# Cell-type specific cis-eQTLs in eight brain cell-types identifies novel risk genes for human brain disorders

**DOI:** 10.1101/2021.10.09.21264604

**Authors:** Julien Bryois, Daniela Calini, Will Macnair, Lynette Foo, Eduard Urich, Ward Ortmann, Victor Alejandro Iglesias, Suresh Selvaraj, Erik Nutma, Manuel Marzin, Sandra Amor, Anna Williams, Gonçalo Castelo-Branco, Vilas Menon, Philip De Jager, Dheeraj Malhotra

## Abstract

Most expression quantitative trait loci (eQTL) studies to date have been performed in heterogeneous brain tissues as opposed to specific cell types. To investigate the genetics of gene expression in adult human cell types from the central nervous system (CNS), we performed an eQTL analysis using single nuclei RNA-seq from 196 individuals in eight CNS cell types. We identified 6108 eGenes, a substantial fraction (43%, 2620 out of 6108) of which show cell-type specific effects, with strongest effects in microglia. Integration of CNS cell-type eQTLs with GWAS revealed novel relationships between expression and disease risk for neuropsychiatric and neurodegenerative diseases. For most GWAS loci, a single gene colocalized in a single cell type providing new clues into disease etiology. Our findings demonstrate substantial contrast in genetic regulation of gene expression among CNS cell types and reveal genetic mechanisms by which disease risk genes influence neurological disorders.

## Supplementary material for "Cell-type specific cis-eQTLs in eight brain cell-types identifies novel risk genes for human brain disorders": Table S2 (part 4 of 6)

### Sheet: Table S2 (continued)
Table S2: cis-eQTLs results
Inhibitory neurons	SLC5A6	ENSG00000138074	rs79555884	-769693	-0.323013	0.577	0.595672
Inhibitory neurons	SEZ6	ENSG00000063015	rs241780	-704720	-0.132321	0.577134	0.595725
Inhibitory neurons	RAB29	ENSG00000117280	rs6681850	667417	-0.216027	0.577246	0.595755
Inhibitory neurons	ZNF484	ENSG00000127081	rs113472230	488869	-0.424365	0.577406	0.595765
Inhibitory neurons	DCPS	ENSG00000110063	rs7102708	-908815	-0.427626	0.577469	0.595765
Inhibitory neurons	MSL2	ENSG00000174579	rs589092	63614	-0.191125	0.577537	0.595765
Inhibitory neurons	APEX1	ENSG00000100823	rs10141637	664570	0.126842	0.577587	0.595765
Inhibitory neurons	FZD3	ENSG00000104290	rs6990635	899960	-0.343316	0.57772	0.595817
Inhibitory neurons	LIFR	ENSG00000113594	rs78031019	-169840	-0.246115	0.577819	0.595833
Inhibitory neurons	FMNL3	ENSG00000161791	rs7965658	-114020	-0.258025	0.578161	0.595909
Inhibitory neurons	MFSD14C	ENSG00000196312	rs10989497	-851851	0.101913	0.578252	0.595909
Inhibitory neurons	EIF3A	ENSG00000107581	rs10886507	448466	0.144766	0.578282	0.595909
Inhibitory neurons	MXD4	ENSG00000123933	rs55648813	-700745	0.165232	0.578473	0.595909
Inhibitory neurons	MRPL33	ENSG00000243147	rs2337699	309128	0.154715	0.578555	0.595909
Inhibitory neurons	LASP1	ENSG00000002834	rs34522859	-426671	-0.288883	0.578649	0.595909
Inhibitory neurons	BRD7	ENSG00000166164	rs4595799	-111734	0.187976	0.5787	0.595909
Inhibitory neurons	EXOSC2	ENSG00000130713	rs9802816	-43724	-0.273957	0.578739	0.595909
Inhibitory neurons	LIN7A	ENSG00000111052	rs11114663	21828	0.24147	0.578932	0.595909
Inhibitory neurons	RPL7L1	ENSG00000146223	rs9472067	611093	0.184273	0.578965	0.595909
Inhibitory neurons	RRM2B	ENSG00000048392	rs1110079	-181299	-0.135839	0.578993	0.595909
Inhibitory neurons	R3HCC1L	ENSG00000166024	rs1061134	294870	-0.329936	0.579031	0.595909
Inhibitory neurons	PCCA	ENSG00000175198	rs1765749	636925	-0.145424	0.579062	0.595909
Inhibitory neurons	SRP68	ENSG00000167881	rs7214770	-492804	-0.233317	0.579147	0.595909
Inhibitory neurons	ARMC9	ENSG00000135931	rs13409720	-516101	-0.174884	0.579171	0.595909
Inhibitory neurons	RPS10-NUDT3	ENSG00000270800	rs62397629	-571650	-0.46933	0.579298	0.595909
Inhibitory neurons	ATP11A	ENSG00000068650	rs56401782	-235461	-0.165211	0.579302	0.595909
Inhibitory neurons	MPC2	ENSG00000143158	rs858488	-402240	-0.166987	0.579609	0.595991
Inhibitory neurons	SCARB1	ENSG00000073060	rs60252902	84552	-0.234475	0.579696	0.595991
Inhibitory neurons	NSUN6	ENSG00000241058	rs2497838	-672581	-0.271053	0.579716	0.595991
Inhibitory neurons	UBE2L3	ENSG00000185651	rs5757926	795271	-0.164608	0.579749	0.595991
Inhibitory neurons	OSCP1	ENSG00000116885	rs863700	504881	-0.499445	0.57985	0.595991
Inhibitory neurons	MAP3K13	ENSG00000073803	rs55790275	-479774	-0.159869	0.579889	0.595991
Inhibitory neurons	LRRC49	ENSG00000137821	rs746007	-417169	0.194383	0.579962	0.595991
Inhibitory neurons	ADO	ENSG00000181915	rs72834733	-64689	0.212478	0.580173	0.596031
Inhibitory neurons	UBE2D2	ENSG00000131508	rs12109242	969203	-0.265367	0.580251	0.596031
Inhibitory neurons	THOC3	ENSG00000051596	rs4868548	-100508	0.293359	0.580288	0.596031
Inhibitory neurons	DZIP3	ENSG00000198919	rs12630801	320748	-0.144303	0.580407	0.596031
Inhibitory neurons	ARMH4	ENSG00000139971	rs188725	389231	0.28597	0.58046	0.596031
Inhibitory neurons	GALNT8	ENSG00000130035	rs4766311	192930	-0.162694	0.580896	0.596031
Inhibitory neurons	USP4	ENSG00000114316	rs6446198	-370508	0.146957	0.580938	0.596031
Inhibitory neurons	GLRB	ENSG00000109738	rs12647438	394516	-0.249028	0.580999	0.596031
Inhibitory neurons	LRRFIP2	ENSG00000093167	rs7648091	-484842	0.175234	0.58107	0.596031
Inhibitory neurons	ARV1	ENSG00000173409	rs41271503	41225	-0.275392	0.581084	0.596031
Inhibitory neurons	ARHGAP28	ENSG00000088756	rs525466	755505	-0.255871	0.581087	0.596031
Inhibitory neurons	ZNF385D	ENSG00000151789	rs73043188	251627	0.224891	0.581138	0.596031
Inhibitory neurons	GPALPP1	ENSG00000133114	rs2147144	174039	0.201873	0.58114	0.596031
Inhibitory neurons	ABI3BP	ENSG00000154175	rs11720205	287356	-0.314182	0.58121	0.596031
Inhibitory neurons	CEMIP	ENSG00000103888	rs62035118	263072	-0.211132	0.581245	0.596031
Inhibitory neurons	NDUFB6	ENSG00000165264	rs1602261	-634688	0.130658	0.581421	0.596079
Inhibitory neurons	GUCY1A1	ENSG00000164116	rs3816763	55204	-0.556158	0.581513	0.596079
Inhibitory neurons	P4HA3	ENSG00000149380	rs11820818	761967	0.143015	0.581541	0.596079
Inhibitory neurons	KLHL3	ENSG00000146021	rs13361324	-564267	-0.254826	0.58173	0.596188
Inhibitory neurons	CD59	ENSG00000085063	rs190194639	309998	-0.161274	0.582032	0.596387
Inhibitory neurons	TFB1M	ENSG00000029639	rs2235670	124567	-0.385209	0.58209	0.596387
Inhibitory neurons	STX10	ENSG00000104915	rs12975001	-66735	-0.153816	0.58223	0.596445
Inhibitory neurons	BTG3	ENSG00000154640	rs4816774	834821	-0.194496	0.582441	0.596576
Inhibitory neurons	YKT6	ENSG00000106636	rs62459092	22198	-0.181297	0.582853	0.596913
Inhibitory neurons	P3H2	ENSG00000090530	rs4401405	875724	-0.319701	0.583256	0.597241
Inhibitory neurons	MTSS1	ENSG00000170873	rs79265633	245312	0.302421	0.58391	0.597825
Inhibitory neurons	GAS1RR	ENSG00000226237	rs62572880	-428298	-0.239535	0.584154	0.597962
Inhibitory neurons	EPS8	ENSG00000151491	rs17416335	-62909	-0.226144	0.58421	0.597962
Inhibitory neurons	XPO7	ENSG00000130227	rs10216634	999620	0.207373	0.584383	0.598054
Inhibitory neurons	ARL15	ENSG00000185305	rs37775	-978617	-0.267572	0.584478	0.598066
Inhibitory neurons	FAM210A	ENSG00000177150	rs7505307	728254	0.243815	0.584725	0.598175
Inhibitory neurons	ZNF385A	ENSG00000161642	rs12582260	651426	-0.208213	0.584827	0.598175
Inhibitory neurons	HPS1	ENSG00000107521	rs75456744	-717585	0.294641	0.584904	0.598175
Inhibitory neurons	DPM1	ENSG00000000419	rs10485620	990073	-0.256264	0.584944	0.598175
Inhibitory neurons	STAU1	ENSG00000124214	rs6090899	-446455	0.377985	0.585035	0.598175
Inhibitory neurons	TRAPPC9	ENSG00000167632	rs7825674	-232809	0.1154	0.585131	0.598175
Inhibitory neurons	GRAMD1B	ENSG00000023171	rs4936821	166319	-0.157924	0.585167	0.598175
Inhibitory neurons	UBN2	ENSG00000157741	rs56059761	-963611	0.200681	0.58534	0.59819
Inhibitory neurons	UBXN7	ENSG00000163960	rs6770179	546073	0.550702	0.585348	0.59819
Inhibitory neurons	NUB1	ENSG00000013374	rs4726085	373146	-0.163859	0.585642	0.598273
Inhibitory neurons	RPLP0	ENSG00000089157	rs11064751	-868056	-0.127504	0.585661	0.598273
Inhibitory neurons	NANOS3	ENSG00000187556	rs1644473	-108719	0.23853	0.585732	0.598273
Inhibitory neurons	AL162231.1	ENSG00000187186	rs36025573	-409572	-0.192926	0.585799	0.598273
Inhibitory neurons	KIRREL1	ENSG00000183853	rs111283329	797158	0.198245	0.585888	0.598273
Inhibitory neurons	SNW1	ENSG00000100603	rs3815628	-417612	0.186149	0.585961	0.598273
Inhibitory neurons	BTD	ENSG00000169814	rs12494870	598755	-0.330776	0.586012	0.598273
Inhibitory neurons	ZNF197	ENSG00000186448	rs730004	-404923	0.191416	0.586476	0.598662
Inhibitory neurons	ERGIC2	ENSG00000087502	rs2100926	-552683	0.134955	0.586593	0.598696
Inhibitory neurons	CACNA1B	ENSG00000148408	rs12552643	25791	-0.135968	0.586783	0.598717
Inhibitory neurons	TMEM14A	ENSG00000096092	rs113804124	-327049	0.171553	0.586841	0.598717
Inhibitory neurons	CAMK1D	ENSG00000183049	rs57046738	-621716	0.242475	0.586863	0.598717
Inhibitory neurons	ACTN2	ENSG00000077522	rs585298	-191296	0.20211	0.587097	0.59887
Inhibitory neurons	PIK3CA	ENSG00000121879	rs9809400	327460	-0.161962	0.587333	0.598951
Inhibitory neurons	YWHAZ	ENSG00000164924	rs1954703	-502120	0.18074	0.58744	0.598951
Inhibitory neurons	HMGCLL1	ENSG00000146151	rs12194691	534997	0.194501	0.587503	0.598951
Inhibitory neurons	GLRX2	ENSG00000023572	rs10801212	515030	-0.124655	0.587678	0.598951
Inhibitory neurons	CGRRF1	ENSG00000100532	rs12886075	214689	0.187007	0.587692	0.598951
Inhibitory neurons	PLCL1	ENSG00000115896	rs62279208	-711005	-0.386694	0.587751	0.598951
Inhibitory neurons	PHTF1	ENSG00000116793	rs1230679	-4337	-0.170533	0.587839	0.598951
Inhibitory neurons	KLHL24	ENSG00000114796	rs2948134	-157249	-0.271481	0.587843	0.598951
Inhibitory neurons	ATAD3A	ENSG00000197785	rs2643899	822487	-0.166358	0.587956	0.598982
Inhibitory neurons	ADI1	ENSG00000182551	rs6707268	-16323	0.283086	0.588095	0.598998
Inhibitory neurons	KCTD6	ENSG00000168301	rs4681676	-178027	-0.181951	0.588186	0.598998
Inhibitory neurons	PROX1	ENSG00000117707	rs116453881	721563	-0.278899	0.588222	0.598998
Inhibitory neurons	POM121C	ENSG00000272391	rs118130327	-38152	-0.200588	0.588324	0.599017
Inhibitory neurons	IL6ST	ENSG00000134352	rs114852261	400131	-0.169807	0.588416	0.599026
Inhibitory neurons	IQCK	ENSG00000174628	rs11642701	-431636	-0.152406	0.588824	0.599356
Inhibitory neurons	CSMD1	ENSG00000183117	rs1154579	-362765	-0.121327	0.589159	0.599521
Inhibitory neurons	UGGT1	ENSG00000136731	rs12994629	734389	-0.192822	0.589228	0.599521
Inhibitory neurons	IGF2R	ENSG00000197081	rs67056912	-343731	-0.270117	0.589236	0.599521
Inhibitory neurons	PSPH	ENSG00000146733	rs17336919	-886572	0.234089	0.589364	0.599566
Inhibitory neurons	ZNF785	ENSG00000197162	rs56060058	-476792	0.230083	0.589695	0.599818
Inhibitory neurons	LYPD5	ENSG00000159871	rs25485	-275307	0.188713	0.590032	0.600006
Inhibitory neurons	CUX2	ENSG00000111249	rs1426374	-919198	0.152198	0.590121	0.600006
Inhibitory neurons	DPM2	ENSG00000136908	rs2789518	-738304	-0.120491	0.59013	0.600006
Inhibitory neurons	AACS	ENSG00000081760	rs904648	-775188	0.240288	0.590338	0.600132
Inhibitory neurons	CAND1	ENSG00000111530	rs2870805	250781	0.214374	0.590423	0.600134
Inhibitory neurons	LRFN4	ENSG00000173621	rs12419173	142635	-0.129416	0.590573	0.600201
Inhibitory neurons	HOPX	ENSG00000171476	rs12651631	-615516	0.145455	0.590928	0.60035
Inhibitory neurons	UBLCP1	ENSG00000164332	rs66584692	-298022	0.152941	0.590957	0.60035
Inhibitory neurons	ZPR1	ENSG00000109917	rs686413	878955	0.192458	0.591009	0.60035
Inhibitory neurons	NENF	ENSG00000117691	rs12761002	492366	-0.114497	0.591053	0.60035
Inhibitory neurons	MRPL45	ENSG00000278845	rs72821558	756996	-0.30907	0.591292	0.600483
Inhibitory neurons	HPS3	ENSG00000163755	rs11720226	310867	-0.291048	0.591465	0.600483
Inhibitory neurons	TMEM191C	ENSG00000206140	rs3761410	-453429	-0.171345	0.591531	0.600483
Inhibitory neurons	LRP4	ENSG00000134569	rs3740691	248217	-0.122383	0.591592	0.600483
Inhibitory neurons	REV1	ENSG00000135945	rs10186340	3415	-0.119135	0.591652	0.600483
Inhibitory neurons	PROSER1	ENSG00000120685	rs6563704	418641	-0.215507	0.591818	0.600483
Inhibitory neurons	DRG2	ENSG00000108591	rs2975002	35773	-0.379825	0.591818	0.600483
Inhibitory neurons	GSG1L	ENSG00000169181	rs13332940	-975123	-0.299182	0.591853	0.600483
Inhibitory neurons	CSRP1	ENSG00000159176	rs13374832	-77668	0.256453	0.591963	0.60051
Inhibitory neurons	LMNA	ENSG00000160789	rs4661056	602849	-0.157657	0.592141	0.600511
Inhibitory neurons	UNC119B	ENSG00000175970	rs112351728	670467	-0.363633	0.592328	0.600511
Inhibitory neurons	RNF217	ENSG00000146373	rs55920770	-915100	-0.131939	0.592438	0.600511
Inhibitory neurons	ZFR	ENSG00000056097	rs271783	964492	0.265497	0.59246	0.600511
Inhibitory neurons	FUCA2	ENSG00000001036	rs6935011	980835	0.143415	0.59246	0.600511
Inhibitory neurons	RERG	ENSG00000134533	rs10846216	238684	-0.195797	0.592472	0.600511
Inhibitory neurons	SON	ENSG00000159140	rs12626264	-651332	0.169772	0.592549	0.600511
Inhibitory neurons	FBXO34	ENSG00000178974	rs8009484	-562616	-0.210984	0.592975	0.600858
Inhibitory neurons	SULT1A1	ENSG00000196502	rs35837227	-14390	0.436068	0.593059	0.600859
Inhibitory neurons	GLT8D1	ENSG00000016864	rs6778939	451114	0.144318	0.593182	0.600899
Inhibitory neurons	PIGB	ENSG00000069943	rs78526068	-80044	0.447856	0.593341	0.60096
Inhibitory neurons	SPOPL	ENSG00000144228	rs13391085	928368	-0.27227	0.59341	0.60096
Inhibitory neurons	RBM18	ENSG00000119446	rs7047365	-396787	0.121023	0.593592	0.601058
Inhibitory neurons	SNHG19	ENSG00000260260	rs2015682	649547	0.128498	0.593693	0.601058
Inhibitory neurons	AFMID	ENSG00000183077	rs58803605	-401231	0.43132	0.593757	0.601058
Inhibitory neurons	FBXO45	ENSG00000174013	rs4927711	-520034	0.163397	0.593842	0.601059
Inhibitory neurons	STRN4	ENSG00000090372	rs11879245	-437426	0.233197	0.594017	0.601135
Inhibitory neurons	FSTL5	ENSG00000168843	rs13129131	-479400	0.164607	0.594166	0.601135
Inhibitory neurons	PI4KB	ENSG00000143393	rs111835506	129516	0.214815	0.594168	0.601135
Inhibitory neurons	STRIP1	ENSG00000143093	rs11799347	393533	-0.259787	0.594269	0.601152
Inhibitory neurons	RB1	ENSG00000139687	rs9535095	548847	0.163067	0.594444	0.601242
Inhibitory neurons	UBE3D	ENSG00000118420	rs209420	-198746	-0.146783	0.594525	0.601242
Inhibitory neurons	TTC9B	ENSG00000174521	rs75055583	-558798	-0.21574	0.594814	0.60141
Inhibitory neurons	SCAF11	ENSG00000139218	rs111567397	160857	-0.371981	0.594863	0.60141
Inhibitory neurons	SAMD5	ENSG00000203727	rs62431889	665270	-0.338495	0.594981	0.60141
Inhibitory neurons	CENPX	ENSG00000169689	rs111839893	-175394	-0.127436	0.595196	0.60141
Inhibitory neurons	CDK5	ENSG00000164885	rs10231467	137880	0.11323	0.595276	0.60141
Inhibitory neurons	PKM	ENSG00000067225	rs12591454	-648152	-0.0836023	0.595281	0.60141
Inhibitory neurons	VPS54	ENSG00000143952	rs12992355	886768	0.195136	0.5954	0.60141
Inhibitory neurons	ZMYM1	ENSG00000197056	rs67891860	-466532	0.246152	0.595502	0.60141
Inhibitory neurons	EVA1C	ENSG00000166979	rs78570444	-411322	0.343491	0.595502	0.60141
Inhibitory neurons	TOR1AIP2	ENSG00000169905	rs17299812	320835	0.414379	0.595584	0.60141
Inhibitory neurons	P2RX4	ENSG00000135124	rs4767884	-985684	-0.238783	0.595611	0.60141
Inhibitory neurons	UFM1	ENSG00000120686	rs78289052	597374	-0.289596	0.595913	0.601444
Inhibitory neurons	SLC25A37	ENSG00000147454	rs7826247	11765	-0.196041	0.596021	0.601444
Inhibitory neurons	DPH5	ENSG00000117543	rs56208626	-726231	-0.272745	0.596036	0.601444
Inhibitory neurons	CCDC113	ENSG00000103021	rs71375980	413346	0.36869	0.596119	0.601444
Inhibitory neurons	NUP160	ENSG00000030066	rs10838850	415748	0.147289	0.596192	0.601444
Inhibitory neurons	NTNG1	ENSG00000162631	rs4357558	347085	-0.214682	0.596215	0.601444
Inhibitory neurons	CAMKK1	ENSG00000004660	rs2270159	986539	-0.276241	0.596231	0.601444
Inhibitory neurons	MED22	ENSG00000148297	rs2519785	553083	-0.21511	0.596332	0.601462
Inhibitory neurons	CRYAB	ENSG00000109846	rs10891224	-783485	0.113474	0.596525	0.601572
Inhibitory neurons	CLEC2L	ENSG00000236279	rs1839607	-363068	-0.207963	0.597005	0.601971
Inhibitory neurons	DCAF7	ENSG00000136485	rs8069172	430453	0.167102	0.597352	0.602138
Inhibitory neurons	FPGS	ENSG00000136877	rs3750329	940955	-0.265304	0.597518	0.602138
Inhibitory neurons	STK11	ENSG00000118046	rs72982112	-395572	0.328432	0.597553	0.602138
Inhibitory neurons	RPS6KC1	ENSG00000136643	rs7549702	352659	-0.154365	0.597579	0.602138
Inhibitory neurons	ARL4C	ENSG00000188042	rs13398186	619547	-0.114166	0.597589	0.602138
Inhibitory neurons	FMNL2	ENSG00000157827	rs34945104	722878	0.342421	0.597725	0.602191
Inhibitory neurons	COX4I1	ENSG00000131143	rs116575367	298022	-0.166185	0.597813	0.602195
Inhibitory neurons	DDX49	ENSG00000105671	rs271832	-682429	0.161807	0.597966	0.602222
Inhibitory neurons	CRKL	ENSG00000099942	rs165862	-136350	0.151703	0.598016	0.602222
Inhibitory neurons	ANKRD18A	ENSG00000180071	rs6476727	34559	0.18559	0.598153	0.602222
Inhibitory neurons	RPL14	ENSG00000188846	rs9810950	413146	0.0688505	0.59836	0.602222
Inhibitory neurons	GMFB	ENSG00000197045	rs9323285	908084	-0.117401	0.59838	0.602222
Inhibitory neurons	ITGA9	ENSG00000144668	rs2844364	119069	-0.153811	0.598441	0.602222
Inhibitory neurons	AC016205.1	ENSG00000267374	rs16970939	-999724	0.206368	0.598451	0.602222
Inhibitory neurons	CFAP70	ENSG00000156042	rs79014227	737362	-0.324221	0.598549	0.602222
Inhibitory neurons	PIP4K2C	ENSG00000166908	rs67614372	860073	0.176003	0.598648	0.602222
Inhibitory neurons	POLR3K	ENSG00000161980	rs216597	3148	0.147253	0.598678	0.602222
Inhibitory neurons	LINC02055	ENSG00000254101	rs59888390	-870301	-0.22436	0.598851	0.602295
Inhibitory neurons	SCRN1	ENSG00000136193	rs1860513	773910	0.109484	0.598918	0.602295
Inhibitory neurons	PICALM	ENSG00000073921	rs1938920	574983	0.129548	0.599003	0.602296
Inhibitory neurons	UQCRFS1	ENSG00000169021	rs67290013	571154	0.093665	0.599139	0.602308
Inhibitory neurons	EFNA3	ENSG00000143590	rs4361977	24765	0.123424	0.599182	0.602308
Inhibitory neurons	EBAG9	ENSG00000147654	rs7014356	516653	0.164924	0.599765	0.602809
Inhibitory neurons	CCNI	ENSG00000118816	rs4340815	183394	-0.15503	0.599859	0.60282
Inhibitory neurons	TPST2	ENSG00000128294	rs62224247	-379526	-0.212752	0.600031	0.602908
Inhibitory neurons	TNFAIP1	ENSG00000109079	rs114597547	445238	0.321349	0.600154	0.602947
Inhibitory neurons	SRPRA	ENSG00000182934	rs4288765	-263526	-0.151209	0.600372	0.603082
Inhibitory neurons	PHF1	ENSG00000112511	rs2894311	-409838	-0.238535	0.600657	0.603284
Inhibitory neurons	REL	ENSG00000162924	rs11677872	-553248	-0.377871	0.600796	0.603326
Inhibitory neurons	SSH1	ENSG00000084112	rs1861810	929526	0.125628	0.600919	0.603326
Inhibitory neurons	FAM91A1	ENSG00000176853	rs4242362	418481	0.198482	0.600998	0.603326
Inhibitory neurons	KCNA2	ENSG00000177301	rs814325	-389004	-0.129848	0.601035	0.603326
Inhibitory neurons	GPR137	ENSG00000173264	rs551890	440464	0.227552	0.601407	0.603616
Inhibitory neurons	GRM3	ENSG00000198822	rs79858296	71782	0.255551	0.601717	0.603842
Inhibitory neurons	CYP46A1	ENSG00000036530	rs117486348	86825	0.351901	0.601856	0.603898
Inhibitory neurons	SLC35G1	ENSG00000176273	rs940390	-331687	-0.395785	0.601957	0.603915
Inhibitory neurons	PDE4D	ENSG00000113448	rs28647256	146371	-0.130638	0.602369	0.603965
Inhibitory neurons	GRIN1	ENSG00000176884	rs111281340	799683	-0.196543	0.60242	0.603965
Inhibitory neurons	SLC35F4	ENSG00000151812	rs698024	684566	0.160025	0.602462	0.603965
Inhibitory neurons	KIAA1191	ENSG00000122203	rs61165845	-538329	-0.20771	0.602488	0.603965
Inhibitory neurons	MSRB2	ENSG00000148450	rs34043065	874526	-0.104424	0.602618	0.603965
Inhibitory neurons	RIC8B	ENSG00000111785	rs34338597	-866820	-0.192093	0.602667	0.603965
Inhibitory neurons	CEP78	ENSG00000148019	rs66822217	786408	-0.380634	0.602754	0.603965
Inhibitory neurons	GPN3	ENSG00000111231	rs4766432	389259	0.175529	0.602801	0.603965
Inhibitory neurons	SYT16	ENSG00000139973	rs1844510	938795	0.12954	0.602858	0.603965
Inhibitory neurons	ARMH3	ENSG00000120029	rs11598564	-851347	-0.120409	0.60294	0.603965
Inhibitory neurons	MIR29B2CHG	ENSG00000203709	rs946801	725307	0.190629	0.603	0.603965
Inhibitory neurons	DNAJC8	ENSG00000126698	rs12407884	986927	0.170527	0.603016	0.603965
Inhibitory neurons	NR2F1	ENSG00000175745	rs7701831	-888322	0.132609	0.603233	0.604051
Inhibitory neurons	KCNH2	ENSG00000055118	rs2070744	14675	0.169889	0.60327	0.604051
Inhibitory neurons	ATP6V1E1	ENSG00000131100	rs2587100	99188	-0.112893	0.603366	0.604063
Inhibitory neurons	PTS	ENSG00000150787	rs4245102	504495	0.221046	0.603497	0.60408
Inhibitory neurons	ZFYVE21	ENSG00000100711	rs8021920	-429491	-0.253443	0.603551	0.60408
Inhibitory neurons	SYNC	ENSG00000162520	rs56132060	725189	0.231582	0.603664	0.604098
Inhibitory neurons	SLC27A4	ENSG00000167114	rs3750323	467467	0.279449	0.603814	0.604098
Inhibitory neurons	SPTY2D1	ENSG00000179119	rs4237729	91620	-0.229796	0.603826	0.604098
Inhibitory neurons	ZNF175	ENSG00000105497	rs2608528	910171	0.301175	0.603962	0.604098
Inhibitory neurons	ELAVL2	ENSG00000107105	rs34527211	968412	-0.221311	0.60403	0.604098
Inhibitory neurons	KLHL20	ENSG00000076321	rs77111457	-552611	0.292455	0.604092	0.604098
Inhibitory neurons	PARP2	ENSG00000129484	rs4982407	757680	0.298185	0.604158	0.604098
Inhibitory neurons	NRIP3	ENSG00000175352	rs11042438	594581	-0.13475	0.604241	0.604098
Inhibitory neurons	ATF4	ENSG00000128272	rs8137023	-628924	-0.271621	0.604902	0.604469
Inhibitory neurons	HDAC2	ENSG00000196591	rs1383802	-382845	-0.196263	0.604977	0.604469
Inhibitory neurons	CDC42BPB	ENSG00000198752	rs11160687	-555305	-0.147716	0.605086	0.604469
Inhibitory neurons	DLX5	ENSG00000105880	rs722471	-617284	0.218954	0.605339	0.604469
Inhibitory neurons	LRP3	ENSG00000130881	rs62103476	601889	0.297227	0.605381	0.604469
Inhibitory neurons	ACTR10	ENSG00000131966	rs34684201	970420	0.113306	0.605417	0.604469
Inhibitory neurons	DUSP7	ENSG00000164086	rs34184137	683429	0.282978	0.605421	0.604469
Inhibitory neurons	GNS	ENSG00000135677	rs789752	-607187	0.216403	0.605446	0.604469
Inhibitory neurons	HIPK1	ENSG00000163349	rs6661511	966040	-0.16283	0.605534	0.604469
Inhibitory neurons	PIGL	ENSG00000108474	rs140158564	-443311	-0.184728	0.605582	0.604469
Inhibitory neurons	ELOC	ENSG00000154582	rs67234636	322141	-0.126123	0.605634	0.604469
Inhibitory neurons	AC008415.1	ENSG00000253693	rs79305417	521072	-0.413966	0.605674	0.604469
Inhibitory neurons	POM121	ENSG00000196313	rs6460040	43043	0.180022	0.605873	0.604469
Inhibitory neurons	SPART	ENSG00000133104	rs9545699	-459206	-0.227056	0.606065	0.604469
Inhibitory neurons	SHC2	ENSG00000129946	rs3892855	996555	0.17635	0.606093	0.604469
Inhibitory neurons	STN1	ENSG00000107960	rs7920710	-456559	-0.268322	0.606123	0.604469
Inhibitory neurons	TAOK1	ENSG00000160551	rs1490956	-376877	-0.190491	0.606155	0.604469
Inhibitory neurons	BCAT2	ENSG00000105552	rs8100083	-743372	-0.206527	0.606256	0.604469
Inhibitory neurons	ARID1B	ENSG00000049618	rs113935523	-126593	-0.15204	0.606261	0.604469
Inhibitory neurons	SUMO3	ENSG00000184900	rs2235133	82477	-0.106492	0.606294	0.604469
Inhibitory neurons	PIPOX	ENSG00000179761	rs142689891	-34116	-0.274559	0.606572	0.604654
Inhibitory neurons	DCAF5	ENSG00000139990	rs61981619	-128668	-0.193069	0.606672	0.604654
Inhibitory neurons	EPHB2	ENSG00000133216	rs12084240	943122	0.12895	0.606732	0.604654
Inhibitory neurons	SLAIN2	ENSG00000109171	rs3805186	-266441	0.362644	0.606816	0.604654
Inhibitory neurons	TIGD7	ENSG00000140993	rs62036903	638814	0.232045	0.607039	0.604792
Inhibitory neurons	ZNF324	ENSG00000083812	rs12981417	-381457	-0.180363	0.607256	0.604886
Inhibitory neurons	STXBP4	ENSG00000166263	rs929417	244369	-0.418331	0.607359	0.604886
Inhibitory neurons	WHAMM	ENSG00000156232	rs62025778	966737	-0.386303	0.607393	0.604886
Inhibitory neurons	EIF3K	ENSG00000178982	rs11672826	-303392	-0.194645	0.60749	0.604886
Inhibitory neurons	RHOT2	ENSG00000140983	rs594403	327964	-0.151996	0.607734	0.604886
Inhibitory neurons	MGAT4B	ENSG00000161013	rs62405458	991966	0.20158	0.607797	0.604886
Inhibitory neurons	MAPKAPK5	ENSG00000089022	rs3809277	-536986	-0.234594	0.607866	0.604886
Inhibitory neurons	THYN1	ENSG00000151500	rs3132823	-217219	-0.112496	0.607874	0.604886
Inhibitory neurons	RBFOX3	ENSG00000167281	rs56275352	995298	0.140368	0.607983	0.604886
Inhibitory neurons	MLH3	ENSG00000119684	rs17103681	750310	-0.301367	0.608108	0.604886
Inhibitory neurons	TMEM161A	ENSG00000064545	rs2888142	-738557	0.206074	0.608152	0.604886
Inhibitory neurons	EXOC4	ENSG00000131558	rs2551015	544771	-0.259474	0.60835	0.604886
Inhibitory neurons	LAMB1	ENSG00000091136	rs7790720	-202131	-0.240122	0.608407	0.604886
Inhibitory neurons	ITGB8	ENSG00000105855	rs74503578	802019	-0.298305	0.608527	0.604886
Inhibitory neurons	KLHL2	ENSG00000109466	rs4691145	-149808	-0.388762	0.608692	0.604886
Inhibitory neurons	ZFP64	ENSG00000020256	rs4809832	-882789	-0.259011	0.608706	0.604886
Inhibitory neurons	ECI1	ENSG00000167969	rs150932	315	-0.131323	0.60872	0.604886
Inhibitory neurons	NCOA4	ENSG00000266412	rs10900230	-395774	0.13852	0.608733	0.604886
Inhibitory neurons	IFT52	ENSG00000101052	rs2071968	-55804	0.218645	0.608771	0.604886
Inhibitory neurons	MYO3B	ENSG00000071909	rs80329298	264625	0.261856	0.608816	0.604886
Inhibitory neurons	EPHA7	ENSG00000135333	rs4398695	989870	0.293047	0.609075	0.604934
Inhibitory neurons	PLEKHG5	ENSG00000171680	rs77382329	935552	0.273717	0.609111	0.604934
Inhibitory neurons	LMTK2	ENSG00000164715	rs11980911	39747	0.320719	0.60919	0.604934
Inhibitory neurons	DENND4B	ENSG00000198837	rs1143389	-685617	0.169614	0.609302	0.604934
Inhibitory neurons	AC008403.1	ENSG00000142235	rs929743	-67427	0.277789	0.609333	0.604934
Inhibitory neurons	MOAP1	ENSG00000165943	rs2094473	-695760	-0.0851226	0.609538	0.604934
Inhibitory neurons	RPS3A	ENSG00000145425	rs489511	762258	0.122425	0.609655	0.604934
Inhibitory neurons	NACC2	ENSG00000148411	rs62584769	25264	0.224884	0.609786	0.604934
Inhibitory neurons	PLPPR1	ENSG00000148123	rs148724173	-5524	-0.255931	0.609802	0.604934
Inhibitory neurons	CHRNB2	ENSG00000160716	rs7553195	297538	-0.14712	0.609823	0.604934
Inhibitory neurons	AKAP8	ENSG00000105127	rs12461816	468311	0.268326	0.609834	0.604934
Inhibitory neurons	RUNX2	ENSG00000124813	rs10948276	741929	-0.146108	0.609875	0.604934
Inhibitory neurons	NIPSNAP3A	ENSG00000136783	rs76633197	433228	0.234728	0.610376	0.605031
Inhibitory neurons	RNF215	ENSG00000099999	rs1468411	708886	-0.266499	0.610441	0.605031
Inhibitory neurons	CUL4A	ENSG00000139842	rs1819424	-999865	0.324257	0.610584	0.605031
Inhibitory neurons	MTHFD1L	ENSG00000120254	rs6929715	382188	0.298867	0.610679	0.605031
Inhibitory neurons	ADAM33	ENSG00000149451	rs79557945	-911038	0.323668	0.610682	0.605031
Inhibitory neurons	LUC7L	ENSG00000007392	rs2050115	974239	0.216824	0.610772	0.605031
Inhibitory neurons	RBM39	ENSG00000131051	rs112776316	927194	-0.289433	0.61091	0.605031
Inhibitory neurons	TIMM50	ENSG00000105197	rs251906	-144215	0.229583	0.611073	0.605031
Inhibitory neurons	BRIX1	ENSG00000113460	rs115664075	393700	-0.203065	0.611087	0.605031
Inhibitory neurons	VPS33B	ENSG00000184056	rs35163648	-265994	-0.213567	0.611134	0.605031
Inhibitory neurons	ATMIN	ENSG00000166454	rs9934122	626150	0.128134	0.611186	0.605031
Inhibitory neurons	ZNF48	ENSG00000180035	rs11574941	103572	-0.267816	0.611257	0.605031
Inhibitory neurons	GID8	ENSG00000101193	rs4514955	-452270	-0.151915	0.611307	0.605031
Inhibitory neurons	NUTF2	ENSG00000102898	rs7199649	939226	-0.214969	0.611384	0.605031
Inhibitory neurons	TOMM20	ENSG00000173726	rs6701369	-838628	0.0757153	0.611392	0.605031
Inhibitory neurons	ZGRF1	ENSG00000138658	rs10020017	-423255	-0.227404	0.611464	0.605031
Inhibitory neurons	FAM117B	ENSG00000138439	rs6715945	-276398	-0.166895	0.611583	0.605031
Inhibitory neurons	SMNDC1	ENSG00000119953	rs11195432	826881	-0.217026	0.61167	0.605031
Inhibitory neurons	KEAP1	ENSG00000079999	rs9749171	-478524	-0.141096	0.611681	0.605031
Inhibitory neurons	ZNF160	ENSG00000170949	rs3745181	12775	0.200422	0.611739	0.605031
Inhibitory neurons	TNIK	ENSG00000154310	rs7625866	867060	-0.197404	0.61174	0.605031
Inhibitory neurons	YIPF2	ENSG00000130733	rs147255904	-647761	-0.310868	0.612063	0.605043
Inhibitory neurons	SCPEP1	ENSG00000121064	rs12602160	301967	0.292752	0.612106	0.605043
Inhibitory neurons	CHMP2A	ENSG00000130724	rs11673703	-82943	0.175817	0.612118	0.605043
Inhibitory neurons	PSMC6	ENSG00000100519	rs8019194	-764081	-0.148585	0.612183	0.605043
Inhibitory neurons	WDR31	ENSG00000148225	rs2798317	-703515	0.246375	0.6122	0.605043
Inhibitory neurons	CNOT11	ENSG00000158435	rs11123851	-367024	0.18578	0.612264	0.605043
Inhibitory neurons	MRPL11	ENSG00000174547	rs575631	-662686	-0.132866	0.612342	0.605043
Inhibitory neurons	TXNL4B	ENSG00000140830	rs35604765	960696	0.316932	0.612492	0.605101
Inhibitory neurons	FBXL12	ENSG00000127452	rs3826786	288711	0.257784	0.612652	0.605101
Inhibitory neurons	DACH1	ENSG00000276644	rs9592777	-599105	-0.228233	0.612653	0.605101
Inhibitory neurons	NADSYN1	ENSG00000172890	rs57771252	-929444	0.24699	0.612835	0.605198
Inhibitory neurons	FAM151B	ENSG00000152380	rs174080	-722676	0.276937	0.613062	0.605339
Inhibitory neurons	ABCF1	ENSG00000204574	rs9261655	-250888	0.323666	0.613175	0.605367
Inhibitory neurons	WIPF1	ENSG00000115935	rs13426520	780759	-0.324223	0.613271	0.605379
Inhibitory neurons	CES4A	ENSG00000172824	rs10083774	-961053	0.163584	0.613362	0.605385
Inhibitory neurons	CXXC4	ENSG00000168772	rs534319919	-865037	-0.296815	0.613526	0.605387
Inhibitory neurons	P4HB	ENSG00000185624	rs11652842	-580847	0.172011	0.613562	0.605387
Inhibitory neurons	BEND7	ENSG00000165626	rs7908391	49566	-0.245485	0.613616	0.605387
Inhibitory neurons	DIS3	ENSG00000083520	rs35770347	588426	0.222036	0.614006	0.605475
Inhibitory neurons	HSPA14	ENSG00000187522	rs1547219	-412956	-0.350792	0.614023	0.605475
Inhibitory neurons	MITD1	ENSG00000158411	rs17023415	826969	0.274065	0.614133	0.605475
Inhibitory neurons	DONSON	ENSG00000159147	rs13048933	468829	-0.433626	0.614144	0.605475
Inhibitory neurons	FAR1	ENSG00000197601	rs61883189	79199	0.306731	0.614164	0.605475
Inhibitory neurons	COCH	ENSG00000100473	rs12895788	162628	0.110511	0.614211	0.605475
Inhibitory neurons	LRFN1	ENSG00000128011	rs2108687	468932	-0.169062	0.614321	0.605489
Inhibitory neurons	L3MBTL1	ENSG00000185513	rs4273278	66083	-0.147864	0.614394	0.605489
Inhibitory neurons	PRPF38A	ENSG00000134748	rs665431	268169	-0.294169	0.614697	0.605677
Inhibitory neurons	CSDC2	ENSG00000172346	rs136980	986464	0.212893	0.61495	0.605677
Inhibitory neurons	SMAP1	ENSG00000112305	rs1208521	-720249	-0.295656	0.61498	0.605677
Inhibitory neurons	PRPF40A	ENSG00000196504	rs1439634	587290	-0.198112	0.615005	0.605677
Inhibitory neurons	NCOA3	ENSG00000124151	rs6125093	234642	0.296205	0.615006	0.605677
Inhibitory neurons	METTL9	ENSG00000197006	rs9927406	-377811	-0.162762	0.615484	0.605825
Inhibitory neurons	NAPEPLD	ENSG00000161048	rs661575	608099	-0.19321	0.615575	0.605825
Inhibitory neurons	CSNK2A2	ENSG00000070770	rs79756030	671186	-0.374032	0.615632	0.605825
Inhibitory neurons	ZNF181	ENSG00000197841	rs2188617	649978	-0.20027	0.615712	0.605825
Inhibitory neurons	CNTNAP5	ENSG00000155052	rs1114636	-677378	0.118957	0.615716	0.605825
Inhibitory neurons	SKA2	ENSG00000182628	rs7222118	254916	0.168206	0.615771	0.605825
Inhibitory neurons	RUVBL2	ENSG00000183207	rs11564620	-925748	-0.288534	0.615804	0.605825
Inhibitory neurons	AC026470.1	ENSG00000102921	rs12934684	819342	-0.259847	0.615831	0.605825
Inhibitory neurons	TVP23B	ENSG00000171928	rs7223173	121462	0.169943	0.615986	0.605895
Inhibitory neurons	PHC1	ENSG00000111752	rs11048771	157536	0.160301	0.616178	0.605947
Inhibitory neurons	AMER2	ENSG00000165566	rs4418918	-151066	-0.129559	0.616236	0.605947
Inhibitory neurons	SLC25A26	ENSG00000144741	rs73138923	-264951	0.347693	0.616292	0.605947
Inhibitory neurons	GRK5	ENSG00000198873	rs10886473	188262	-0.196957	0.616525	0.606093
Inhibitory neurons	AGBL5	ENSG00000084693	rs59688894	-355103	0.209148	0.616729	0.606211
Inhibitory neurons	CUEDC1	ENSG00000180891	rs7216963	-685804	0.321745	0.616919	0.606213
Inhibitory neurons	SPOP	ENSG00000121067	rs12941123	-495535	-0.219816	0.617097	0.606213
Inhibitory neurons	GORAB	ENSG00000120370	rs1412787	-292547	-0.268175	0.617134	0.606213
Inhibitory neurons	LINC01135	ENSG00000234807	rs28688309	-449552	-0.263612	0.617158	0.606213
Inhibitory neurons	SMAD2	ENSG00000175387	rs12960903	823642	0.327049	0.617172	0.606213
Inhibitory neurons	MED1	ENSG00000125686	rs72819704	-712012	0.340622	0.617323	0.606213
Inhibitory neurons	PTPRM	ENSG00000173482	rs35243152	12412	0.233972	0.617365	0.606213
Inhibitory neurons	PRMT9	ENSG00000164169	rs10050229	530232	0.12533	0.617406	0.606213
Inhibitory neurons	KANK2	ENSG00000197256	rs8106749	969957	0.257471	0.617577	0.606298
Inhibitory neurons	MAGEL2	ENSG00000254585	rs146278629	906268	-0.275294	0.617773	0.606374
Inhibitory neurons	SLC41A3	ENSG00000114544	rs2077523	84984	-0.149518	0.617823	0.606374
Inhibitory neurons	TFEB	ENSG00000112561	rs139503432	-570255	0.38356	0.618362	0.60682
Inhibitory neurons	DNTTIP2	ENSG00000067334	rs72731518	800656	0.311285	0.618586	0.606957
Inhibitory neurons	P2RY11	ENSG00000244165	rs73018064	-201876	0.433944	0.618919	0.607201
Inhibitory neurons	APPL1	ENSG00000157500	rs114116232	-876289	-0.313193	0.619094	0.60729
Inhibitory neurons	COL16A1	ENSG00000084636	rs4949316	-861574	0.154202	0.619261	0.607371
Inhibitory neurons	SLC20A1	ENSG00000144136	rs4613287	-559426	0.187181	0.619373	0.607398
Inhibitory neurons	SCG5	ENSG00000166922	rs7179324	583680	0.0890034	0.619546	0.607485
Inhibitory neurons	SHANK1	ENSG00000161681	rs7257671	-212016	-0.140695	0.619771	0.607618
Inhibitory neurons	NDFIP2	ENSG00000102471	rs4283117	364779	-0.180073	0.619851	0.607618
Inhibitory neurons	BOD1	ENSG00000145919	rs111518654	-172894	0.250719	0.620021	0.607675
Inhibitory neurons	FAM76A	ENSG00000009780	rs146862326	544718	-0.322857	0.620078	0.607675
Inhibitory neurons	AFAP1L2	ENSG00000169129	rs7901584	-315259	0.20895	0.620449	0.607955
Inhibitory neurons	RANGRF	ENSG00000108961	rs9894946	-620893	0.161404	0.620637	0.608057
Inhibitory neurons	LRFN2	ENSG00000156564	rs6929418	752390	-0.118113	0.620873	0.608057
Inhibitory neurons	CEACAM19	ENSG00000186567	rs2965164	36503	-0.172901	0.621024	0.608057
Inhibitory neurons	CEBPB	ENSG00000172216	rs188964118	-195746	0.252271	0.621249	0.608057
Inhibitory neurons	LARP7	ENSG00000174720	rs13102981	89367	-0.134606	0.621267	0.608057
Inhibitory neurons	DHCR24	ENSG00000116133	rs744748	-203615	0.185463	0.621345	0.608057
Inhibitory neurons	HS3ST2	ENSG00000122254	rs9940061	439940	0.233224	0.621384	0.608057
Inhibitory neurons	ZNF789	ENSG00000198556	rs60740595	-938120	0.352924	0.621425	0.608057
Inhibitory neurons	HHIP	ENSG00000164161	rs4539990	-474453	0.152531	0.621508	0.608057
Inhibitory neurons	HYLS1	ENSG00000198331	rs11220277	47452	0.168676	0.621583	0.608057
Inhibitory neurons	ESRRA	ENSG00000173153	rs9943597	-747796	-0.109028	0.62164	0.608057
Inhibitory neurons	MYO5B	ENSG00000167306	rs8091012	8493	0.226484	0.621948	0.608057
Inhibitory neurons	INTS14	ENSG00000138614	rs11071843	-208197	-0.261804	0.621952	0.608057
Inhibitory neurons	SLC30A7	ENSG00000162695	rs76710376	-582318	0.32093	0.621987	0.608057
Inhibitory neurons	DNAH14	ENSG00000185842	rs12405730	958632	0.310112	0.62212	0.608057
Inhibitory neurons	RAF1	ENSG00000132155	rs360843	353486	0.16214	0.622173	0.608057
Inhibitory neurons	BET1	ENSG00000105829	rs2188404	-689935	0.188287	0.622342	0.608057
Inhibitory neurons	PSD	ENSG00000059915	rs7075456	-690460	0.116205	0.622391	0.608057
Inhibitory neurons	FNDC3A	ENSG00000102531	rs12861535	325840	0.247632	0.622466	0.608057
Inhibitory neurons	DDX10	ENSG00000178105	rs12575489	-673569	0.22613	0.62255	0.608057
Inhibitory neurons	UBAP1	ENSG00000165006	rs10971709	-374191	-0.215029	0.62255	0.608057
Inhibitory neurons	SLC6A1	ENSG00000157103	rs2574713	633213	0.124405	0.62269	0.608057
Inhibitory neurons	UBE2E3	ENSG00000170035	rs139871506	362273	-0.347272	0.622793	0.608057
Inhibitory neurons	HEY1	ENSG00000164683	rs17472928	847712	-0.286803	0.622912	0.608057
Inhibitory neurons	MAP3K14	ENSG00000006062	rs12452272	29702	0.207014	0.62309	0.608057
Inhibitory neurons	MAP3K9	ENSG00000006432	rs12586689	-172465	-0.129942	0.623178	0.608057
Inhibitory neurons	GPR161	ENSG00000143147	rs1935286	-552675	-0.277175	0.623298	0.608057
Inhibitory neurons	E2F4	ENSG00000205250	rs233555	-877247	-0.189356	0.623298	0.608057
Inhibitory neurons	AL357055.3	ENSG00000238198	rs12068893	-205707	0.188161	0.623348	0.608057
Inhibitory neurons	UNC50	ENSG00000115446	rs3792125	968856	0.201197	0.62336	0.608057
Inhibitory neurons	ACSM3	ENSG00000005187	rs12918900	-731927	0.106665	0.623435	0.608057
Inhibitory neurons	SEMA3C	ENSG00000075223	rs11768824	276258	-0.534168	0.623477	0.608057
Inhibitory neurons	LIG1	ENSG00000105486	rs7255860	241744	0.205573	0.623485	0.608057
Inhibitory neurons	COL12A1	ENSG00000111799	rs62438811	-364153	0.295942	0.623674	0.608057
Inhibitory neurons	SMARCD2	ENSG00000108604	rs17638873	-26350	-0.252182	0.623761	0.608057
Inhibitory neurons	NAA25	ENSG00000111300	rs4238032	670091	0.192021	0.623856	0.608057
Inhibitory neurons	N4BP2L1	ENSG00000139597	rs7318791	-652124	0.17492	0.623859	0.608057
Inhibitory neurons	EMC9	ENSG00000100908	rs28657903	-442215	-0.270904	0.62389	0.608057
Inhibitory neurons	VAPA	ENSG00000101558	rs149593667	-488148	0.268419	0.623918	0.608057
Inhibitory neurons	FAM135B	ENSG00000147724	rs57279391	361899	0.349896	0.623937	0.608057
Inhibitory neurons	INPP5J	ENSG00000185133	rs5997959	225354	0.172226	0.624087	0.608121
Inhibitory neurons	PRSS23	ENSG00000150687	rs1938927	-157373	0.263908	0.624235	0.60814
Inhibitory neurons	GPATCH11	ENSG00000152133	rs13406492	540323	0.286074	0.6244	0.60814
Inhibitory neurons	ASPSCR1	ENSG00000169696	rs112042251	-961665	-0.15242	0.62445	0.60814
Inhibitory neurons	NECAP1	ENSG00000089818	rs10846072	-210566	-0.122791	0.624467	0.60814
Inhibitory neurons	NEMP1	ENSG00000166881	rs747275	-153566	-0.42289	0.62453	0.60814
Inhibitory neurons	AL139011.2	ENSG00000258465	rs352683	425518	0.246023	0.62491	0.608428
Inhibitory neurons	POLR2D	ENSG00000144231	rs6761879	-835333	-0.214337	0.625124	0.608452
Inhibitory neurons	RTF2	ENSG00000022277	rs6069510	-491806	0.226324	0.625186	0.608452
Inhibitory neurons	SLC41A1	ENSG00000133065	rs11582315	-954927	-0.273231	0.625349	0.608452
Inhibitory neurons	MIEF2	ENSG00000177427	rs12938100	-863304	0.243122	0.625374	0.608452
Inhibitory neurons	IQCE	ENSG00000106012	rs148881206	-894194	-0.342411	0.625437	0.608452
Inhibitory neurons	ZNF471	ENSG00000196263	rs306445	-486634	-0.238375	0.625443	0.608452
Inhibitory neurons	ARVCF	ENSG00000099889	rs73150891	165075	-0.283056	0.625598	0.608492
Inhibitory neurons	ZNF398	ENSG00000197024	rs10233151	-530048	0.248319	0.625771	0.608492
Inhibitory neurons	MADD	ENSG00000110514	rs2293576	144273	-0.130339	0.625816	0.608492
Inhibitory neurons	SYNPO2	ENSG00000172403	rs2162399	50782	0.281403	0.625828	0.608492
Inhibitory neurons	GLO1	ENSG00000124767	rs9394527	23773	0.152707	0.625999	0.608492
Inhibitory neurons	RAPGEF2	ENSG00000109756	rs17037241	-928270	0.132701	0.626034	0.608492
Inhibitory neurons	METTL7A	ENSG00000185432	rs6580812	295291	-0.136273	0.626225	0.608492
Inhibitory neurons	OSER1	ENSG00000132823	rs427224	437449	0.217445	0.626238	0.608492
Inhibitory neurons	KXD1	ENSG00000105700	rs12979056	-806441	0.131086	0.626246	0.608492
Inhibitory neurons	GPR89A	ENSG00000117262	rs75015959	427711	-0.269508	0.626762	0.608795
Inhibitory neurons	NIPAL3	ENSG00000001461	rs2809963	147156	0.176546	0.627041	0.608795
Inhibitory neurons	CABYR	ENSG00000154040	rs4800196	763489	0.245264	0.627113	0.608795
Inhibitory neurons	AC005261.1	ENSG00000268205	rs78873810	36139	0.387282	0.627136	0.608795
Inhibitory neurons	GPRIN3	ENSG00000185477	rs10516821	-500973	0.360829	0.627213	0.608795
Inhibitory neurons	IAH1	ENSG00000134330	rs72786320	-727019	-0.196086	0.627227	0.608795
Inhibitory neurons	GPX4	ENSG00000167468	rs7528	-562010	-0.2233	0.627345	0.608795
Inhibitory neurons	STX17	ENSG00000136874	rs12554605	715329	-0.400838	0.627391	0.608795
Inhibitory neurons	SLC41A2	ENSG00000136052	rs12369005	-591919	0.158622	0.627529	0.608795
Inhibitory neurons	OTUD1	ENSG00000165312	rs3793753	-868858	-0.150028	0.627585	0.608795
Inhibitory neurons	PRKCI	ENSG00000163558	rs4955587	33601	0.16672	0.627588	0.608795
Inhibitory neurons	GABRG2	ENSG00000113327	rs78899359	961187	-0.217425	0.627652	0.608795
Inhibitory neurons	SLC25A1	ENSG00000100075	rs2871017	-19376	0.175755	0.627659	0.608795
Inhibitory neurons	TPRA1	ENSG00000163870	rs777246	-943621	-0.384463	0.628069	0.608999
Inhibitory neurons	SUPT3H	ENSG00000196284	rs4714796	-776612	-0.0999759	0.6281	0.608999
Inhibitory neurons	MTX2	ENSG00000128654	rs1849608	438068	0.157068	0.628206	0.608999
Inhibitory neurons	SURF6	ENSG00000148296	rs4962131	-4469	0.243942	0.628208	0.608999
Inhibitory neurons	CTXN1	ENSG00000178531	rs6510974	-662137	-0.155509	0.62863	0.609326
Inhibitory neurons	CXCL14	ENSG00000145824	rs4591743	119972	0.181883	0.628855	0.609462
Inhibitory neurons	UTP18	ENSG00000011260	rs16950253	389760	-0.319444	0.629294	0.609716
Inhibitory neurons	SLC22A23	ENSG00000137266	rs2149440	-102283	0.192929	0.629331	0.609716
Inhibitory neurons	KIAA2026	ENSG00000183354	rs10975611	493796	-0.198799	0.629372	0.609716
Inhibitory neurons	AC011287.1	ENSG00000229618	rs62450572	7925	0.349156	0.629648	0.609901
Inhibitory neurons	ZNF207	ENSG00000010244	rs4794935	694357	-0.208532	0.630058	0.610158
Inhibitory neurons	38412	ENSG00000198060	rs61874527	-706607	0.298279	0.630083	0.610158
Inhibitory neurons	SLC38A9	ENSG00000177058	rs11748173	853123	0.163978	0.630284	0.610227
Inhibitory neurons	CEND1	ENSG00000184524	rs11245925	291883	0.141678	0.630366	0.610227
Inhibitory neurons	RER1	ENSG00000157916	rs28671104	-443652	0.248838	0.630497	0.610227
Inhibitory neurons	PFKFB2	ENSG00000123836	rs12724769	-552971	0.137356	0.630535	0.610227
Inhibitory neurons	SLC26A2	ENSG00000155850	rs137932638	-506009	0.330972	0.63059	0.610227
Inhibitory neurons	USP48	ENSG00000090686	rs1256336	-220594	0.132373	0.630664	0.610227
Inhibitory neurons	SUSD6	ENSG00000100647	rs10136273	-590607	-0.332147	0.630784	0.610238
Inhibitory neurons	CAMTA1	ENSG00000171735	rs72630578	894251	0.146321	0.63093	0.610238
Inhibitory neurons	PRRC2A	ENSG00000204469	rs605203	258514	0.180761	0.630933	0.610238
Inhibitory neurons	TMUB1	ENSG00000164897	rs73161879	966646	0.13834	0.631014	0.610238
Inhibitory neurons	FBXW11	ENSG00000072803	rs322377	738230	-0.23373	0.632134	0.611238
Inhibitory neurons	COQ10B	ENSG00000115520	rs35609760	772991	-0.188372	0.632241	0.611248
Inhibitory neurons	MCF2L	ENSG00000126217	rs2259577	642997	0.285258	0.632367	0.611248
Inhibitory neurons	RHOT1	ENSG00000126858	rs34320233	544898	0.256935	0.63242	0.611248
Inhibitory neurons	NSMAF	ENSG00000035681	rs75712986	-22621	-0.240951	0.632508	0.611248
Inhibitory neurons	FBN2	ENSG00000138829	rs13355770	742312	0.326219	0.632569	0.611248
Inhibitory neurons	SNAP29	ENSG00000099940	rs67222192	-685945	-0.269135	0.632738	0.61127
Inhibitory neurons	RUFY1	ENSG00000176783	rs10042679	-350796	-0.33546	0.632762	0.61127
Inhibitory neurons	NRBP2	ENSG00000185189	rs112053939	175332	0.421628	0.633182	0.611416
Inhibitory neurons	FEM1C	ENSG00000145780	rs154604	949709	-0.200629	0.633185	0.611416
Inhibitory neurons	MTFMT	ENSG00000103707	rs4365241	-54221	-0.182396	0.633244	0.611416
Inhibitory neurons	POC1B	ENSG00000139323	rs825958	803252	0.207857	0.633253	0.611416
Inhibitory neurons	NSMCE2	ENSG00000156831	rs28406410	670638	-0.321663	0.63342	0.611495
Inhibitory neurons	SORD	ENSG00000140263	rs10518980	-492606	0.264492	0.633569	0.611556
Inhibitory neurons	AB015752.1	ENSG00000254180	rs10109454	-670787	0.217837	0.633716	0.611556
Inhibitory neurons	BOD1L1	ENSG00000038219	rs116039303	717644	0.240461	0.633759	0.611556
Inhibitory neurons	FAM189B	ENSG00000160767	rs12028877	-496695	0.201661	0.633824	0.611556
Inhibitory neurons	RAB18	ENSG00000099246	rs2477297	-798066	0.142648	0.634059	0.611646
Inhibitory neurons	GNG4	ENSG00000168243	rs2674001	-693559	-0.130243	0.634234	0.611646
Inhibitory neurons	KCNQ4	ENSG00000117013	rs3817925	-321579	-0.428904	0.634351	0.611646
Inhibitory neurons	ADGRB3	ENSG00000135298	rs1913479	-789579	0.0888127	0.634356	0.611646
Inhibitory neurons	PRXL2B	ENSG00000157870	rs111732473	-164562	-0.333755	0.634381	0.611646
Inhibitory neurons	PELI1	ENSG00000197329	rs2002818	827815	-0.37644	0.634446	0.611646
Inhibitory neurons	VIP	ENSG00000146469	rs9322426	840978	-0.231045	0.634513	0.611646
Inhibitory neurons	LINC02001	ENSG00000267321	rs12948732	567417	-0.307557	0.634645	0.611691
Inhibitory neurons	EMSY	ENSG00000158636	rs4945056	-186219	0.235159	0.634732	0.611693
Inhibitory neurons	GCC2	ENSG00000135968	rs10205370	128489	0.18408	0.634837	0.611712
Inhibitory neurons	PFKFB4	ENSG00000114268	rs114135552	68721	0.332218	0.635016	0.61176
Inhibitory neurons	SYT5	ENSG00000129990	rs9636158	758866	-0.130452	0.635147	0.61176
Inhibitory neurons	CTPS1	ENSG00000171793	rs11209792	303416	-0.31338	0.635351	0.61176
Inhibitory neurons	GIGYF1	ENSG00000146830	rs55968636	938888	0.179558	0.635355	0.61176
Inhibitory neurons	EPM2AIP1	ENSG00000178567	rs143005877	841317	0.277179	0.635376	0.61176
Inhibitory neurons	DALRD3	ENSG00000178149	rs1961527	-294773	0.104297	0.635435	0.61176
Inhibitory neurons	SLC44A5	ENSG00000137968	rs12024086	258581	-0.150748	0.635482	0.61176
Inhibitory neurons	TBC1D20	ENSG00000125875	rs6035515	-183787	-0.22019	0.635907	0.612013
Inhibitory neurons	VPS37C	ENSG00000167987	rs2943803	387046	-0.422953	0.635915	0.612013
Inhibitory neurons	TMEM132B	ENSG00000139364	rs10846796	-187459	0.231233	0.636061	0.612071
Inhibitory neurons	FAM49B	ENSG00000153310	rs2954695	695528	0.152644	0.636321	0.612239
Inhibitory neurons	TMEM198	ENSG00000188760	rs1955401	992093	0.198077	0.636776	0.61254
Inhibitory neurons	DLX6	ENSG00000006377	rs17511662	425557	-0.218999	0.636804	0.61254
Inhibitory neurons	EIF2B5	ENSG00000145191	rs55915715	633108	-0.198472	0.636895	0.612546
Inhibitory neurons	KMT5B	ENSG00000110066	rs145636661	78730	0.412401	0.637079	0.612613
Inhibitory neurons	WNT5B	ENSG00000111186	rs35951631	299709	-0.29338	0.637136	0.612613
Inhibitory neurons	EPHB1	ENSG00000154928	rs9836830	-631869	0.194276	0.637297	0.612613
Inhibitory neurons	MRRF	ENSG00000148187	rs10760211	-81279	-0.141077	0.637306	0.612613
Inhibitory neurons	IGLON5	ENSG00000142549	rs266881	-456772	-0.155418	0.638007	0.613205
Inhibitory neurons	ZNHIT1	ENSG00000106400	rs6968925	59324	-0.126719	0.638359	0.613306
Inhibitory neurons	KDM4A	ENSG00000066135	rs4347247	783008	-0.133483	0.638437	0.613306
Inhibitory neurons	TIMM29	ENSG00000142444	rs11878849	554418	0.399849	0.638441	0.613306
Inhibitory neurons	TMEFF2	ENSG00000144339	rs17662759	929563	0.292398	0.638804	0.613306
Inhibitory neurons	STXBP5L	ENSG00000145087	rs59250491	-778557	-0.166242	0.638819	0.613306
Inhibitory neurons	USP53	ENSG00000145390	rs28720917	-210454	-0.243406	0.63884	0.613306
Inhibitory neurons	PRH1	ENSG00000231887	rs762718	619785	0.193638	0.638883	0.613306
Inhibitory neurons	NDUFB1	ENSG00000183648	rs17127649	-248743	0.2262	0.638925	0.613306
Inhibitory neurons	MAN2C1	ENSG00000140400	rs11633804	-272226	0.23373	0.638955	0.613306
Inhibitory neurons	TMED10	ENSG00000170348	rs10133560	411102	0.140869	0.638966	0.613306
Inhibitory neurons	ACADL	ENSG00000115361	rs72947249	702799	0.281815	0.63938	0.613622
Inhibitory neurons	ARPC5	ENSG00000162704	rs3010045	339688	0.310657	0.639543	0.613696
Inhibitory neurons	BCL11A	ENSG00000119866	rs11682126	383076	-0.263054	0.639709	0.613774
Inhibitory neurons	ARNT2	ENSG00000172379	rs4778889	892303	-0.176442	0.640042	0.614011
Inhibitory neurons	KLHL29	ENSG00000119771	rs73918074	-626606	0.215533	0.640131	0.614015
Inhibitory neurons	ELOVL4	ENSG00000118402	rs196709	-568567	-0.253762	0.6403	0.614095
Inhibitory neurons	WDR43	ENSG00000163811	rs2255240	871219	0.339286	0.64072	0.614416
Inhibitory neurons	BFAR	ENSG00000103429	rs75877581	853371	-0.401352	0.640856	0.614464
Inhibitory neurons	DZIP1	ENSG00000134874	rs7338226	-281907	-0.131576	0.64114	0.614654
Inhibitory neurons	PMM1	ENSG00000100417	rs2856962	549578	-0.222884	0.641506	0.614923
Inhibitory neurons	GPAT4	ENSG00000158669	rs4736889	-643025	0.14963	0.641741	0.615026
Inhibitory neurons	CRAT	ENSG00000095321	rs4837433	826985	0.349175	0.641843	0.615026
Inhibitory neurons	WDR89	ENSG00000140006	rs10146072	-970710	0.247449	0.64187	0.615026
Inhibitory neurons	PPIP5K1	ENSG00000168781	rs12914539	-971828	-0.161419	0.642128	0.615128
Inhibitory neurons	TBC1D15	ENSG00000121749	rs12370032	384523	-0.193794	0.642173	0.615128
Inhibitory neurons	PIDD1	ENSG00000177595	rs113746588	904742	-0.284012	0.642264	0.615128
Inhibitory neurons	FSD1L	ENSG00000106701	rs71511772	-759659	-0.237671	0.642402	0.615128
Inhibitory neurons	MYOM1	ENSG00000101605	rs4798075	27149	-0.274814	0.642416	0.615128
Inhibitory neurons	CSNK2A1	ENSG00000101266	rs6051900	-122309	-0.152284	0.64249	0.615128
Inhibitory neurons	ATAT1	ENSG00000137343	rs45575033	360993	-0.314422	0.642637	0.615143
Inhibitory neurons	INPP4B	ENSG00000109452	rs17017869	699219	-0.175712	0.642677	0.615143
Inhibitory neurons	DNAJC10	ENSG00000077232	rs6736682	495595	0.153426	0.643068	0.615436
Inhibitory neurons	ZNF16	ENSG00000170631	rs61417197	57791	0.37475	0.64341	0.615541
Inhibitory neurons	HS3ST4	ENSG00000182601	rs12599572	852958	-0.352586	0.643528	0.615541
Inhibitory neurons	PTP4A3	ENSG00000184489	rs1972975	-377434	-0.178242	0.643648	0.615541
Inhibitory neurons	MEGF11	ENSG00000157890	rs6494558	-25155	-0.182791	0.643662	0.615541
Inhibitory neurons	GLE1	ENSG00000119392	rs1810913	911070	-0.301031	0.643689	0.615541
Inhibitory neurons	CHCHD6	ENSG00000159685	rs56855990	-684261	0.155175	0.643692	0.615541
Inhibitory neurons	UBP1	ENSG00000153560	rs73044106	-636741	0.449581	0.644232	0.615975
Inhibitory neurons	ITPK1	ENSG00000100605	rs10873443	840230	-0.346502	0.64461	0.616255
Inhibitory neurons	NIPSNAP1	ENSG00000184117	rs2267129	-891233	-0.150513	0.644811	0.616365
Inhibitory neurons	POLG2	ENSG00000256525	rs917638	905792	0.343039	0.6449	0.616368
Inhibitory neurons	TRAM1	ENSG00000067167	rs11786991	-452469	0.272186	0.645013	0.616394
Inhibitory neurons	GULP1	ENSG00000144366	rs16829587	-280499	0.270632	0.645133	0.616427
Inhibitory neurons	HTR2A	ENSG00000102468	rs2406323	341860	0.301905	0.645404	0.616501
Inhibitory neurons	ZBTB1	ENSG00000126804	rs76993093	-70915	-0.181503	0.645583	0.616501
Inhibitory neurons	SERBP1	ENSG00000142864	rs946948	181354	0.129871	0.645587	0.616501
Inhibitory neurons	PLXDC1	ENSG00000161381	rs62074970	26768	0.239255	0.64561	0.616501
Inhibitory neurons	DYNC1I1	ENSG00000158560	rs111401235	-256998	0.503295	0.645639	0.616501
Inhibitory neurons	C16orf58	ENSG00000140688	rs58408589	-157890	0.128849	0.645777	0.616543
Inhibitory neurons	SMPD4	ENSG00000136699	rs13023947	-976270	-0.42629	0.645855	0.616543
Inhibitory neurons	MRPL57	ENSG00000173141	rs9509853	585411	0.0778877	0.646054	0.616621
Inhibitory neurons	CPNE5	ENSG00000124772	rs10947692	837048	0.155521	0.646108	0.616621
Inhibitory neurons	MPPED1	ENSG00000186732	rs5751292	-894702	0.171858	0.6463	0.616716
Inhibitory neurons	PPME1	ENSG00000214517	rs78684754	770022	0.261483	0.646457	0.616716
Inhibitory neurons	TMEM147	ENSG00000105677	rs10410162	591287	-0.0911613	0.646513	0.616716
Inhibitory neurons	EIF2B1	ENSG00000111361	rs275767	999074	0.373806	0.646551	0.616716
Inhibitory neurons	MRPS11	ENSG00000181991	rs176640	878999	-0.104069	0.646777	0.616804
Inhibitory neurons	CREBZF	ENSG00000137504	rs115288635	695817	0.208248	0.647	0.616804
Inhibitory neurons	LRFN3	ENSG00000126243	rs146563611	-527852	0.308381	0.647	0.616804
Inhibitory neurons	B4GALT2	ENSG00000117411	rs1098624	-890158	0.241631	0.64707	0.616804
Inhibitory neurons	CAPNS1	ENSG00000126247	rs10418680	-544506	0.243519	0.647217	0.616804
Inhibitory neurons	NPY1R	ENSG00000164128	rs55992463	-60621	-0.244756	0.647251	0.616804
Inhibitory neurons	AC060809.1	ENSG00000259543	rs72738223	-624444	-0.252611	0.647295	0.616804
Inhibitory neurons	NECTIN3	ENSG00000177707	rs9873710	-294611	-0.211397	0.647439	0.616804
Inhibitory neurons	MRAP2	ENSG00000135324	rs62449281	101947	-0.358024	0.647439	0.616804
Inhibitory neurons	ANKMY1	ENSG00000144504	rs62187429	624729	-0.190821	0.647554	0.616804
Inhibitory neurons	CBWD5	ENSG00000147996	rs71501724	-849993	0.263934	0.647587	0.616804
Inhibitory neurons	RMND1	ENSG00000155906	rs7747005	890893	0.208557	0.647712	0.616841
Inhibitory neurons	KCTD1	ENSG00000134504	rs1078595	-949882	-0.125275	0.647841	0.616882
Inhibitory neurons	KIF1BP	ENSG00000198954	rs2683556	885643	0.117612	0.647995	0.616902
Inhibitory neurons	UBE2Z	ENSG00000159202	rs734194	605839	0.265581	0.648034	0.616902
Inhibitory neurons	CCS	ENSG00000173992	rs6591188	-892672	-0.109756	0.648224	0.616957
Inhibitory neurons	WNT2B	ENSG00000134245	rs34090347	-467519	-0.227633	0.648329	0.616957
Inhibitory neurons	UFD1	ENSG00000070010	rs2192152	737310	0.239969	0.648349	0.616957
Inhibitory neurons	AC105383.1	ENSG00000250241	rs75235616	-355564	-0.34484	0.648542	0.617059
Inhibitory neurons	TNFAIP8L1	ENSG00000185361	rs388022	338675	0.34494	0.649008	0.617343
Inhibitory neurons	TUB	ENSG00000166402	rs12788646	-476989	-0.219721	0.649012	0.617343
Inhibitory neurons	RPL27A	ENSG00000166441	rs77492017	559341	0.0982788	0.649463	0.617536
Inhibitory neurons	SNF8	ENSG00000159210	rs74631399	-649298	0.347131	0.649489	0.617536
Inhibitory neurons	SHQ1	ENSG00000144736	rs11128233	-893681	-0.286393	0.649499	0.617536
Inhibitory neurons	KCNC2	ENSG00000166006	rs12819306	-840963	0.15994	0.649576	0.617536
Inhibitory neurons	RAB35	ENSG00000111737	rs61939486	-891402	0.270831	0.649645	0.617536
Inhibitory neurons	SWAP70	ENSG00000133789	rs2957706	691550	0.199105	0.649739	0.617544
Inhibitory neurons	LRRC9	ENSG00000131951	rs61708652	-996750	0.172797	0.649842	0.61756
Inhibitory neurons	SMIM14	ENSG00000163683	rs6812758	737613	0.131906	0.649971	0.617601
Inhibitory neurons	ERRFI1	ENSG00000116285	rs2661869	243340	-0.303037	0.650075	0.617618
Inhibitory neurons	GTPBP1	ENSG00000100226	rs5757362	204332	-0.184622	0.650375	0.617822
Inhibitory neurons	LINC01963	ENSG00000260804	rs7602861	-229643	-0.173185	0.650571	0.617926
Inhibitory neurons	GON7	ENSG00000170270	rs11623725	-246237	0.184107	0.650669	0.617938
Inhibitory neurons	CMTR2	ENSG00000180917	rs2271047	-504860	-0.175406	0.650844	0.617992
Inhibitory neurons	GPATCH2L	ENSG00000089916	rs6574223	-847849	-0.233549	0.65103	0.617992
Inhibitory neurons	FRMD5	ENSG00000171877	rs3784577	946374	0.180516	0.651125	0.617992
Inhibitory neurons	DAXX	ENSG00000204209	rs58922452	109495	0.394817	0.651132	0.617992
Inhibitory neurons	ZNF790	ENSG00000197863	rs7253228	-690191	0.287755	0.651158	0.617992
Inhibitory neurons	LSM3	ENSG00000170860	rs12163644	164798	0.128652	0.651242	0.617992
Inhibitory neurons	CBX4	ENSG00000141582	rs62063992	-459548	0.179402	0.651692	0.618337
Inhibitory neurons	MPP7	ENSG00000150054	rs56168191	-585407	0.315443	0.651852	0.618407
Inhibitory neurons	C7orf26	ENSG00000146576	rs117901281	-719526	-0.326884	0.652027	0.618492
Inhibitory neurons	LINC02231	ENSG00000248995	rs1987690	-4977	-0.140315	0.652163	0.618539
Inhibitory neurons	COL25A1	ENSG00000188517	rs17586974	-527938	0.368487	0.652262	0.618551
Inhibitory neurons	PGS1	ENSG00000087157	rs2376585	43152	-0.259391	0.65238	0.618582
Inhibitory neurons	ALDH1L2	ENSG00000136010	rs17037098	321741	-0.249424	0.652826	0.618923
Inhibitory neurons	RIMS1	ENSG00000079841	rs78624399	-873455	-0.22014	0.652976	0.618983
Inhibitory neurons	BCL7A	ENSG00000110987	rs10774580	-980803	-0.172584	0.653104	0.619023
Inhibitory neurons	PLK2	ENSG00000145632	rs67123835	766659	-0.316422	0.653353	0.619178
Inhibitory neurons	SPDL1	ENSG00000040275	rs2221839	-495189	0.550457	0.653666	0.619392
Inhibitory neurons	P4HTM	ENSG00000178467	rs7615170	-450840	0.137078	0.653771	0.61941
Inhibitory neurons	GOLGA2	ENSG00000167110	rs13284441	531477	-0.14305	0.654226	0.619614
Inhibitory neurons	DOK4	ENSG00000125170	rs76110155	-577568	-0.305253	0.654276	0.619614
Inhibitory neurons	KCNH5	ENSG00000140015	rs10151267	-506836	-0.220538	0.654296	0.619614
Inhibitory neurons	IFT81	ENSG00000122970	rs2541885	-990163	0.188341	0.654331	0.619614
Inhibitory neurons	SLC9A5	ENSG00000135740	rs117658310	-437019	0.414228	0.654547	0.619737
Inhibitory neurons	ABCC4	ENSG00000125257	rs4148454	-64225	0.25623	0.655008	0.619946
Inhibitory neurons	OPCML	ENSG00000183715	rs4936238	997346	0.116999	0.655139	0.619946
Inhibitory neurons	UTRN	ENSG00000152818	rs7760178	-605983	-0.141494	0.655183	0.619946
Inhibitory neurons	BRAP	ENSG00000089234	rs73197984	-426345	0.325445	0.655205	0.619946
Inhibitory neurons	CELSR2	ENSG00000143126	rs17616480	-691529	0.193097	0.655241	0.619946
Inhibitory neurons	PTPRN	ENSG00000054356	rs7560460	-976347	-0.177767	0.655285	0.619946
Inhibitory neurons	MTHFD1	ENSG00000100714	rs2781381	-208702	-0.190118	0.655655	0.620214
Inhibitory neurons	CNOT3	ENSG00000088038	rs2617693	-662854	-0.377383	0.655794	0.620235
Inhibitory neurons	TMEM237	ENSG00000155755	rs75068065	484574	0.304189	0.65585	0.620235
Inhibitory neurons	LARGE1	ENSG00000133424	rs111264704	-219709	0.180245	0.655974	0.620271
Inhibitory neurons	NOL11	ENSG00000130935	rs62086170	-112464	-0.22474	0.656098	0.620298
Inhibitory neurons	MPDZ	ENSG00000107186	rs7867305	-490806	0.165103	0.656175	0.620298
Inhibitory neurons	SLC8A3	ENSG00000100678	rs141613588	-707827	0.213444	0.656317	0.620351
Inhibitory neurons	SCN2A	ENSG00000136531	rs12053529	-926262	-0.247999	0.656474	0.620417
Inhibitory neurons	SSR1	ENSG00000124783	rs7774142	-705622	-0.160343	0.656686	0.620536
Inhibitory neurons	KANSL3	ENSG00000114982	rs79115598	-705613	1.26518	0.656972	0.620634
Inhibitory neurons	C18orf25	ENSG00000152242	rs80139815	-653203	-0.313196	0.656993	0.620634
Inhibitory neurons	SLC26A11	ENSG00000181045	rs11654875	-778308	-0.213173	0.657049	0.620634
Inhibitory neurons	POMGNT2	ENSG00000144647	rs11716441	-743	-0.169082	0.657197	0.620669
Inhibitory neurons	COX14	ENSG00000178449	rs11168980	-770526	0.0748322	0.657258	0.620669
Inhibitory neurons	OCIAD1	ENSG00000109180	rs6838613	-330691	0.0745866	0.657546	0.620859
Inhibitory neurons	ANGEL1	ENSG00000013523	rs58883103	698459	-0.487154	0.657824	0.62104
Inhibitory neurons	TBC1D5	ENSG00000131374	rs1372554	954539	-0.112734	0.658235	0.621217
Inhibitory neurons	PYROXD1	ENSG00000121350	rs73080726	-836396	-0.329043	0.658253	0.621217
Inhibitory neurons	CNNM4	ENSG00000158158	rs79115598	-823728	-1.68512	0.658271	0.621217
Inhibitory neurons	STK10	ENSG00000072786	rs6868121	845394	0.28775	0.658382	0.62124
Inhibitory neurons	CTNNAL1	ENSG00000119326	rs4978358	-400550	0.281887	0.658511	0.62128
Inhibitory neurons	PAIP2B	ENSG00000124374	rs12623906	-329607	0.243679	0.658648	0.621328
Inhibitory neurons	RCC1L	ENSG00000274523	rs73144162	744585	-0.258	0.658831	0.621419
Inhibitory neurons	THAP1	ENSG00000131931	rs7464154	752760	-0.251139	0.658926	0.621427
Inhibitory neurons	ANO10	ENSG00000160746	rs34507081	322150	0.269124	0.65903	0.621444
Inhibitory neurons	AC010618.1	ENSG00000130313	rs6512176	-306551	0.134509	0.659489	0.621784
Inhibitory neurons	PXDN	ENSG00000130508	rs79014892	-123322	-0.423441	0.65964	0.621784
Inhibitory neurons	UBA5	ENSG00000081307	rs10433342	852858	0.168222	0.659772	0.621784
Inhibitory neurons	RPP38	ENSG00000152464	rs11259420	-109865	-0.149797	0.659869	0.621784
Inhibitory neurons	UMAD1	ENSG00000219545	rs35825898	-951484	0.206132	0.659932	0.621784
Inhibitory neurons	PRRT3	ENSG00000163704	rs55739201	532306	0.176037	0.660007	0.621784
Inhibitory neurons	ARHGAP23	ENSG00000275832	rs34041655	117503	-0.265442	0.66008	0.621784
Inhibitory neurons	C2orf76	ENSG00000186132	rs2278565	70771	0.336787	0.660083	0.621784
Inhibitory neurons	RAD51B	ENSG00000182185	rs17105561	590753	0.232361	0.660219	0.621804
Inhibitory neurons	ZNF227	ENSG00000131115	rs4803691	8295	-0.244487	0.660277	0.621804
Inhibitory neurons	FBXL19	ENSG00000099364	rs4889546	586957	-0.196391	0.660396	0.621817
Inhibitory neurons	DDX31	ENSG00000125485	rs17149204	-161006	0.427155	0.660464	0.621817
Inhibitory neurons	ACTR8	ENSG00000113812	rs10452033	-474804	-0.213746	0.660611	0.621848
Inhibitory neurons	RNF2	ENSG00000121481	rs234633	-115010	0.201402	0.660721	0.621848
Inhibitory neurons	POP7	ENSG00000172336	rs62464275	756491	-0.148798	0.660841	0.621848
Inhibitory neurons	MED21	ENSG00000152944	rs61915720	-883620	0.282846	0.660843	0.621848
Inhibitory neurons	MYH14	ENSG00000105357	rs4801850	519049	0.217262	0.661357	0.622155
Inhibitory neurons	FAM161A	ENSG00000170264	rs60858828	563544	-0.2954	0.661365	0.622155
Inhibitory neurons	NAV3	ENSG00000067798	rs2694676	780370	-0.112361	0.661429	0.622155
Inhibitory neurons	CNNM1	ENSG00000119946	rs61871260	213414	0.193033	0.661605	0.622239
Inhibitory neurons	METTL6	ENSG00000206562	rs6796331	-68071	0.153944	0.661803	0.622344
Inhibitory neurons	YTHDC1	ENSG00000083896	rs2603160	137983	-0.143216	0.661909	0.622362
Inhibitory neurons	ZNF30	ENSG00000168661	rs56093013	374	-0.281876	0.66213	0.622489
Inhibitory neurons	USP42	ENSG00000106346	rs12535112	-782399	0.295407	0.662346	0.622578
Inhibitory neurons	PARD6G	ENSG00000178184	rs3852840	-680756	-0.367114	0.662484	0.622578
Inhibitory neurons	SEMA6A	ENSG00000092421	rs32974	-78758	-0.222231	0.662593	0.622578
Inhibitory neurons	LRRN3	ENSG00000173114	rs6466396	935881	0.162909	0.662672	0.622578
Inhibitory neurons	DDIT4	ENSG00000168209	rs1061479	-523213	-0.290068	0.662688	0.622578
Inhibitory neurons	SACM1L	ENSG00000211456	rs2037358	-593462	-0.184485	0.662813	0.622578
Inhibitory neurons	BTBD8	ENSG00000189195	rs115963222	368548	-0.346611	0.662908	0.622578
Inhibitory neurons	ARSK	ENSG00000164291	rs331558	-411898	-0.177085	0.663018	0.622578
Inhibitory neurons	PRR7	ENSG00000131188	rs57988181	511441	-0.209367	0.663073	0.622578
Inhibitory neurons	AC073050.1	ENSG00000228222	rs6746615	-941327	0.142051	0.663091	0.622578
Inhibitory neurons	USP15	ENSG00000135655	rs1731666	690109	-0.171474	0.663344	0.622647
Inhibitory neurons	HCN1	ENSG00000164588	rs4383730	354391	0.10244	0.663543	0.622647
Inhibitory neurons	KMT5C	ENSG00000133247	rs35759033	-64695	-0.278739	0.663561	0.622647
Inhibitory neurons	TUBB	ENSG00000196230	rs2532941	204391	-0.111343	0.663564	0.622647
Inhibitory neurons	METTL2B	ENSG00000165055	rs7810319	-123123	0.187638	0.663598	0.622647
Inhibitory neurons	ENO2	ENSG00000111674	rs11055214	770434	-0.105943	0.663779	0.62267
Inhibitory neurons	GID4	ENSG00000141034	rs34075240	-478530	0.247271	0.663864	0.62267
Inhibitory neurons	PNN	ENSG00000100941	rs56268256	941126	0.191184	0.663882	0.62267
Inhibitory neurons	PSMD6	ENSG00000163636	rs6445362	-447346	0.183815	0.664073	0.622735
Inhibitory neurons	STMN4	ENSG00000015592	rs13274329	817159	0.12949	0.664125	0.622735
Inhibitory neurons	RASSF3	ENSG00000153179	rs7307373	-923536	0.308049	0.664438	0.622947
Inhibitory neurons	OBSL1	ENSG00000124006	rs6705970	356563	0.135931	0.664698	0.62311
Inhibitory neurons	PEA15	ENSG00000162734	rs10489635	440549	0.202119	0.665292	0.623585
Inhibitory neurons	ETFRF1	ENSG00000205707	rs11047426	-787196	-0.210787	0.665577	0.623771
Inhibitory neurons	SIL1	ENSG00000120725	rs62382363	-830950	0.195157	0.665742	0.623785
Inhibitory neurons	LNX1	ENSG00000072201	rs10002285	-125241	-0.361206	0.665802	0.623785
Inhibitory neurons	ATP2B1	ENSG00000070961	rs113063375	793500	-0.265974	0.665852	0.623785
Inhibitory neurons	ZNF681	ENSG00000196172	rs584460	-295283	-0.158474	0.666153	0.623954
Inhibitory neurons	UBE4A	ENSG00000110344	rs3825050	-278204	0.178218	0.666206	0.623954
Inhibitory neurons	ATG2A	ENSG00000110046	rs72927945	-508072	0.404785	0.666496	0.624144
Inhibitory neurons	CMSS1	ENSG00000184220	rs79759249	-704223	-0.243683	0.666633	0.624191
Inhibitory neurons	BBS4	ENSG00000140463	rs56039380	-929621	-0.344866	0.666845	0.624207
Inhibitory neurons	NDUFB10	ENSG00000140990	rs62040704	470540	0.121075	0.666901	0.624207
Inhibitory neurons	RUSC1	ENSG00000160753	rs76102976	-477197	-0.181255	0.666951	0.624207
Inhibitory neurons	TRAPPC3	ENSG00000054116	rs71651928	428195	0.200742	0.666997	0.624207
Inhibitory neurons	INSR	ENSG00000171105	rs250506	972297	-0.288916	0.667167	0.624284
Inhibitory neurons	LZTS1	ENSG00000061337	rs4335136	-96704	0.352616	0.667288	0.624316
Inhibitory neurons	EXOC7	ENSG00000182473	rs9895138	-534399	-0.230662	0.667727	0.624646
Inhibitory neurons	ALDH18A1	ENSG00000059573	rs12773342	-893386	0.357853	0.667943	0.624766
Inhibitory neurons	VPS8	ENSG00000156931	rs9854599	-258690	0.162812	0.668329	0.624997
Inhibitory neurons	C1orf122	ENSG00000197982	rs4653235	-846706	0.100177	0.668363	0.624997
Inhibitory neurons	TERF2IP	ENSG00000166848	rs764551	-477390	-0.152108	0.668568	0.625028
Inhibitory neurons	USO1	ENSG00000138768	rs1546112	978989	-0.340418	0.668618	0.625028
Inhibitory neurons	FAM149A	ENSG00000109794	rs68172853	-119912	-0.199062	0.668658	0.625028
Inhibitory neurons	CMTM8	ENSG00000170293	rs34650158	3943	-0.271815	0.669139	0.625122
Inhibitory neurons	PAFAH1B1	ENSG00000007168	rs8068949	-889622	-0.0954831	0.669184	0.625122
Inhibitory neurons	SEL1L	ENSG00000071537	rs10130769	-68151	0.124428	0.669261	0.625122
Inhibitory neurons	SF3A3	ENSG00000183431	rs12729493	791741	-0.212226	0.669413	0.625122
Inhibitory neurons	FP236383.1	ENSG00000280441	rs78079653	660636	-0.0892606	0.669475	0.625122
Inhibitory neurons	RALBP1	ENSG00000017797	rs17507115	-54122	0.136726	0.669506	0.625122
Inhibitory neurons	MIEF1	ENSG00000100335	rs5757734	77713	-0.133835	0.669528	0.625122
Inhibitory neurons	KLRG1	ENSG00000139187	rs7974225	-923798	0.163521	0.669586	0.625122
Inhibitory neurons	MED12L	ENSG00000144893	rs6440720	95761	-0.189676	0.669709	0.625122
Inhibitory neurons	YTHDF3	ENSG00000185728	rs4567032	-685612	-0.19182	0.669721	0.625122
Inhibitory neurons	AL096711.2	ENSG00000255330	rs13204742	405618	0.248382	0.66979	0.625122
Inhibitory neurons	GLIDR	ENSG00000278175	rs10814773	-806502	-0.299684	0.66985	0.625122
Inhibitory neurons	UVRAG	ENSG00000198382	rs61894509	645680	-0.261686	0.669889	0.625122
Inhibitory neurons	SNX27	ENSG00000143376	rs74948431	219406	-0.238053	0.670088	0.625227
Inhibitory neurons	ARHGEF37	ENSG00000183111	rs4705379	241771	-0.236578	0.670225	0.625273
Inhibitory neurons	RYK	ENSG00000163785	rs10433342	-743440	0.162786	0.670362	0.62532
Inhibitory neurons	DCUN1D4	ENSG00000109184	rs73248616	362681	0.188286	0.670555	0.625328
Inhibitory neurons	KMT2A	ENSG00000118058	rs8192696	588511	-0.121506	0.670662	0.625328
Inhibitory neurons	ELP1	ENSG00000070061	rs13299651	-66270	-0.305539	0.670662	0.625328
Inhibitory neurons	NCBP2	ENSG00000114503	rs7645207	-283732	0.115297	0.670719	0.625328
Inhibitory neurons	B3GAT3	ENSG00000149541	rs7118175	-750269	0.160332	0.670859	0.625378
Inhibitory neurons	ZNF598	ENSG00000167962	rs35312625	-896843	0.39477	0.67099	0.625419
Inhibitory neurons	S100PBP	ENSG00000116497	rs7532550	705468	0.457539	0.671194	0.625452
Inhibitory neurons	CCPG1	ENSG00000260916	rs62018091	-151562	0.141791	0.6712	0.625452
Inhibitory neurons	TIMM23	ENSG00000265354	rs4926073	318486	-0.174884	0.671441	0.625596
Inhibitory neurons	DBR1	ENSG00000138231	rs113383051	681027	0.429614	0.671918	0.625933
Inhibitory neurons	UQCR10	ENSG00000184076	rs6006133	-348978	-0.0771087	0.672115	0.625933
Inhibitory neurons	SMYD3	ENSG00000185420	rs77437943	-135112	0.343205	0.672143	0.625933
Inhibitory neurons	TADA2A	ENSG00000276234	rs732770	-323185	-0.244742	0.672151	0.625933
Inhibitory neurons	ANKAR	ENSG00000151687	rs7583522	-178354	0.193753	0.67224	0.625935
Inhibitory neurons	CAMK2G	ENSG00000148660	rs71473742	708474	-0.199425	0.6725	0.626096
Inhibitory neurons	MTMR4	ENSG00000108389	rs62058122	-902665	-0.272409	0.672781	0.626276
Inhibitory neurons	IMPAD1	ENSG00000104331	rs72658537	-521393	-0.130628	0.673046	0.626442
Inhibitory neurons	SPATA20	ENSG00000006282	rs2240221	46198	0.151951	0.673509	0.626546
Inhibitory neurons	GATAD2B	ENSG00000143614	rs4507965	-495152	0.268031	0.673536	0.626546
Inhibitory neurons	XXYLT1	ENSG00000173950	rs789855	-662617	-0.232254	0.673647	0.626546
Inhibitory neurons	AC012414.5	ENSG00000260409	rs879615243	133245	0.556649	0.673648	0.626546
Inhibitory neurons	ZNRF1	ENSG00000186187	rs999674	272995	0.158328	0.673746	0.626546
Inhibitory neurons	SSX2IP	ENSG00000117155	rs12061305	611424	0.171951	0.673821	0.626546
Inhibitory neurons	TCAF1	ENSG00000198420	rs40228	678301	0.136756	0.673836	0.626546
Inhibitory neurons	PDCD6IP	ENSG00000170248	rs35533674	-784967	0.218676	0.673856	0.626546
Inhibitory neurons	NAV1	ENSG00000134369	rs60008539	506064	0.138135	0.673989	0.626563
Inhibitory neurons	RAC1	ENSG00000136238	rs11768661	85183	-0.0791678	0.674048	0.626563
Inhibitory neurons	SAE1	ENSG00000142230	rs2080257	-848870	-0.308205	0.674328	0.626641
Inhibitory neurons	GDPD5	ENSG00000158555	rs2851151	797625	0.22695	0.674343	0.626641
Inhibitory neurons	COG6	ENSG00000133103	rs75535847	-583258	-0.225128	0.674394	0.626641
Inhibitory neurons	PDIA5	ENSG00000065485	rs17295582	346759	0.198509	0.674642	0.626791
Inhibitory neurons	AMIGO1	ENSG00000181754	rs12026954	983718	0.195853	0.674852	0.626838
Inhibitory neurons	MIB2	ENSG00000197530	rs12731309	805291	0.192864	0.674888	0.626838
Inhibitory neurons	PLEKHA7	ENSG00000166689	rs7129173	505836	-0.183882	0.675016	0.626838
Inhibitory neurons	OSBPL2	ENSG00000130703	rs80284291	-67801	0.322983	0.675246	0.626838
Inhibitory neurons	ZSWIM4	ENSG00000132003	rs1833619	-258445	-0.187806	0.675307	0.626838
Inhibitory neurons	MOK	ENSG00000080823	rs73356862	-469692	-0.360561	0.675468	0.626838
Inhibitory neurons	PTBP2	ENSG00000117569	rs74734158	23296	0.238264	0.675492	0.626838
Inhibitory neurons	EWSR1	ENSG00000182944	rs8138196	992636	-0.129571	0.675513	0.626838
Inhibitory neurons	SLC10A4	ENSG00000145248	rs6447565	-940722	0.206405	0.675532	0.626838
Inhibitory neurons	PTGES2	ENSG00000148334	rs149630603	684387	-0.15556	0.675565	0.626838
Inhibitory neurons	RANBP1	ENSG00000099901	rs2541926	989167	-0.114933	0.675728	0.626876
Inhibitory neurons	PEPD	ENSG00000124299	rs1864132	32873	-0.270655	0.67578	0.626876
Inhibitory neurons	SAMD4A	ENSG00000020577	rs7149469	-678169	-0.230188	0.676037	0.626987
Inhibitory neurons	POU2F1	ENSG00000143190	rs1845460	-727537	-0.125871	0.676114	0.626987
Inhibitory neurons	ZFAND1	ENSG00000104231	rs16909302	-209683	-0.299065	0.676162	0.626987
Inhibitory neurons	TOLLIP	ENSG00000078902	rs17247318	518363	-0.143248	0.676323	0.627056
Inhibitory neurons	BCL11B	ENSG00000127152	rs2400763	387881	0.131998	0.676443	0.627078
Inhibitory neurons	AL049650.1	ENSG00000256566	rs2207152	117965	0.253772	0.676522	0.627078
Inhibitory neurons	NEU3	ENSG00000162139	rs12421228	-691810	0.486612	0.676652	0.627117
Inhibitory neurons	PPP6R1	ENSG00000105063	rs57364584	826737	0.253756	0.676738	0.627117
Inhibitory neurons	MFAP1	ENSG00000140259	rs2444037	-418677	0.120554	0.676842	0.627132
Inhibitory neurons	ELMOD1	ENSG00000110675	rs77140412	450886	-0.249725	0.676955	0.627156
Inhibitory neurons	TRAM2	ENSG00000065308	rs2239618	11481	-0.232296	0.677615	0.627687
Inhibitory neurons	PDCD2	ENSG00000071994	rs6906878	-127788	0.182741	0.677835	0.62781
Inhibitory neurons	IGHMBP2	ENSG00000132740	rs11603541	753762	-0.428086	0.677953	0.627838
Inhibitory neurons	BRD1	ENSG00000100425	rs9616448	-688029	0.231514	0.678155	0.627882
Inhibitory neurons	SLC6A17	ENSG00000197106	rs1010167	-494390	-0.12615	0.678251	0.627882
Inhibitory neurons	PLPPR4	ENSG00000117600	rs12726329	366771	-0.216375	0.678279	0.627882
Inhibitory neurons	C2orf92	ENSG00000228486	rs61178546	520642	-0.245377	0.67835	0.627882
Inhibitory neurons	PCYOX1	ENSG00000116005	rs74554978	706138	0.246208	0.67884	0.628219
Inhibitory neurons	ZNF573	ENSG00000189144	rs11881973	986525	0.308828	0.678889	0.628219
Inhibitory neurons	RFLNA	ENSG00000178882	rs11057879	911209	0.203024	0.679029	0.628268
Inhibitory neurons	GPLD1	ENSG00000112293	rs2690119	814718	-0.279133	0.679187	0.628269
Inhibitory neurons	LINC02082	ENSG00000242268	rs35728955	732782	-0.21727	0.679521	0.628269
Inhibitory neurons	DPYSL3	ENSG00000113657	rs13355542	-389098	0.179133	0.679603	0.628269
Inhibitory neurons	C19orf53	ENSG00000104979	rs28630982	242140	-0.118699	0.67964	0.628269
Inhibitory neurons	AMPH	ENSG00000078053	rs80071584	788107	-0.220925	0.679649	0.628269
Inhibitory neurons	RPL23A	ENSG00000198242	rs12451955	267220	-0.0862095	0.679697	0.628269
Inhibitory neurons	RMDN3	ENSG00000137824	rs11637534	160089	0.276514	0.679731	0.628269
Inhibitory neurons	TRIM8	ENSG00000171206	rs11598856	-461439	-0.138178	0.679768	0.628269
Inhibitory neurons	S100A6	ENSG00000197956	rs9729962	60265	0.1618	0.679817	0.628269
Inhibitory neurons	RAB4A	ENSG00000168118	rs12065469	-329908	-0.307202	0.680348	0.628397
Inhibitory neurons	BCL2L13	ENSG00000099968	rs436087	194532	-0.221275	0.680468	0.628397
Inhibitory neurons	SENP8	ENSG00000166192	rs2912231	161357	-0.241068	0.680514	0.628397
Inhibitory neurons	CD81	ENSG00000110651	rs4929992	130825	-0.0960274	0.680522	0.628397
Inhibitory neurons	CIAO2B	ENSG00000166595	rs35449178	211457	0.188646	0.680611	0.628397
Inhibitory neurons	HSDL2	ENSG00000119471	rs753032	534737	-0.368238	0.680666	0.628397
Inhibitory neurons	CEP83	ENSG00000173588	rs3741674	-876765	0.199223	0.680717	0.628397
Inhibitory neurons	CRTAP	ENSG00000170275	rs80169864	918945	0.355961	0.680749	0.628397
Inhibitory neurons	WWC1	ENSG00000113645	rs67791518	97964	0.345148	0.680756	0.628397
Inhibitory neurons	PPP1R2	ENSG00000184203	rs80090804	367376	-0.182071	0.680886	0.628397
Inhibitory neurons	WDR41	ENSG00000164253	rs6453294	-427782	0.157846	0.680991	0.628397
Inhibitory neurons	RWDD4	ENSG00000182552	rs6838157	113032	0.249043	0.681005	0.628397
Inhibitory neurons	ZBTB49	ENSG00000168826	rs6814414	43032	0.297575	0.681319	0.628507
Inhibitory neurons	LINC01277	ENSG00000229017	rs6570541	-47221	-0.179545	0.681359	0.628507
Inhibitory neurons	GBA2	ENSG00000070610	rs10814146	-974002	-0.148205	0.681656	0.628507
Inhibitory neurons	UST	ENSG00000111962	rs112191226	817984	-0.358977	0.681671	0.628507
Inhibitory neurons	CELF2	ENSG00000048740	rs7101270	872196	0.138272	0.681737	0.628507
Inhibitory neurons	MEG3	ENSG00000214548	rs8016185	287636	0.186875	0.681783	0.628507
Inhibitory neurons	TRIM26	ENSG00000234127	rs3180278	-268860	0.490367	0.681836	0.628507
Inhibitory neurons	RIPPLY2	ENSG00000203877	rs2324571	486556	-0.147463	0.681957	0.628507
Inhibitory neurons	SEZ6L2	ENSG00000174938	rs7498329	-900098	0.124552	0.68205	0.628507
Inhibitory neurons	SNAP47	ENSG00000143740	rs13376694	549162	0.288424	0.682101	0.628507
Inhibitory neurons	ZNF639	ENSG00000121864	rs1061751	15319	-0.194115	0.682259	0.628507
Inhibitory neurons	NPAS1	ENSG00000130751	rs10415290	988434	0.241244	0.682296	0.628507
Inhibitory neurons	RIPOR2	ENSG00000111913	rs2817749	-171367	-0.202448	0.682464	0.628507
Inhibitory neurons	ZNF316	ENSG00000205903	rs4596561	661961	0.170326	0.682521	0.628507
Inhibitory neurons	PPP1R12C	ENSG00000125503	rs34077313	438273	-0.180293	0.682618	0.628507
Inhibitory neurons	MSH6	ENSG00000116062	rs145471385	-284363	0.371018	0.682664	0.628507
Inhibitory neurons	RNF214	ENSG00000167257	rs10891942	-959142	-0.241495	0.682686	0.628507
Inhibitory neurons	AC106795.3	ENSG00000250101	rs6601197	45865	0.223941	0.682752	0.628507
Inhibitory neurons	MRPL15	ENSG00000137547	rs4737190	566279	-0.17628	0.682785	0.628507
Inhibitory neurons	GMDS	ENSG00000112699	rs10498657	440064	-0.204773	0.683032	0.628574
Inhibitory neurons	FADS3	ENSG00000221968	rs175124	-826248	0.161293	0.683033	0.628574
Inhibitory neurons	SMARCAD1	ENSG00000163104	rs35744894	127886	0.10408	0.683498	0.628822
Inhibitory neurons	AC022523.1	ENSG00000259199	rs12903470	-278834	-0.262252	0.683576	0.628822
Inhibitory neurons	GALNT7	ENSG00000109586	rs12640707	-123759	0.171283	0.683628	0.628822
Inhibitory neurons	ERG28	ENSG00000133935	rs10139705	837393	0.171541	0.683653	0.628822
Inhibitory neurons	ZNF658	ENSG00000274349	rs11261525	65471	0.15175	0.68392	0.628987
Inhibitory neurons	BRINP1	ENSG00000078725	rs1408519	-2695	0.177111	0.68424	0.629107
Inhibitory neurons	PFDN5	ENSG00000123349	rs1492240	-422870	0.0756621	0.684263	0.629107
Inhibitory neurons	HPS5	ENSG00000110756	rs2237973	-853175	-0.209075	0.684313	0.629107
Inhibitory neurons	OXCT1	ENSG00000083720	rs685396	-181741	0.384741	0.684464	0.629166
Inhibitory neurons	ENDOG	ENSG00000167136	rs17457836	586013	-0.167739	0.68466	0.629212
Inhibitory neurons	NYAP2	ENSG00000144460	rs13431967	-111621	-0.106674	0.684745	0.629212
Inhibitory neurons	DLX2	ENSG00000115844	rs218306	-903161	0.161092	0.684777	0.629212
Inhibitory neurons	AIP	ENSG00000110711	rs117239013	-752816	0.210345	0.684956	0.629296
Inhibitory neurons	ARFGEF2	ENSG00000124198	rs827930	-755052	0.142419	0.685264	0.629376
Inhibitory neurons	PPIH	ENSG00000171960	rs4660671	174776	-0.302205	0.685369	0.629376
Inhibitory neurons	USP13	ENSG00000058056	rs71310398	204443	-0.251379	0.685399	0.629376
Inhibitory neurons	ESRRG	ENSG00000196482	rs7543237	-606563	-0.144774	0.685446	0.629376
Inhibitory neurons	NMU	ENSG00000109255	rs11731766	47263	0.135874	0.685528	0.629376
Inhibitory neurons	ALCAM	ENSG00000170017	rs55760502	-634352	-0.263274	0.685569	0.629376
Inhibitory neurons	STPG2	ENSG00000163116	rs75070840	-609465	-0.312089	0.685818	0.629464
Inhibitory neurons	ATP13A3	ENSG00000133657	rs11924836	-211752	-0.148094	0.685839	0.629464
Inhibitory neurons	KLF3	ENSG00000109787	rs11725783	241132	-0.294618	0.686052	0.629527
Inhibitory neurons	PLEKHO1	ENSG00000023902	rs10749657	409390	0.1545	0.686083	0.629527
Inhibitory neurons	TM7SF2	ENSG00000149809	rs739390	277922	-0.152405	0.686583	0.6297
Inhibitory neurons	SNRNP35	ENSG00000184209	rs117630224	360506	-0.379978	0.686607	0.6297
Inhibitory neurons	RNF111	ENSG00000157450	rs72739141	-590540	0.184089	0.68668	0.6297
Inhibitory neurons	USP6NL	ENSG00000148429	rs7907281	-920723	0.53349	0.686789	0.6297
Inhibitory neurons	RAB30	ENSG00000137502	rs667512	144996	-0.219384	0.686821	0.6297
Inhibitory neurons	INSIG1	ENSG00000186480	rs12538775	119503	0.314255	0.686848	0.6297
Inhibitory neurons	IGF1	ENSG00000017427	rs68022990	-784455	-0.266748	0.686915	0.6297
Inhibitory neurons	PIGC	ENSG00000135845	rs6425224	950876	-0.107921	0.686973	0.6297
Inhibitory neurons	TMEM134	ENSG00000172663	rs1051806	567334	-0.135166	0.687095	0.629732
Inhibitory neurons	WASHC4	ENSG00000136051	rs11611857	-55544	-0.183206	0.687214	0.62976
Inhibitory neurons	PHRF1	ENSG00000070047	rs11605659	-238881	-0.263295	0.687462	0.629907
Inhibitory neurons	MOB1A	ENSG00000114978	rs62147661	-5300	0.243097	0.688029	0.630141
Inhibitory neurons	MTIF2	ENSG00000085760	rs11125536	-869090	0.442527	0.688176	0.630141
Inhibitory neurons	FAM104A	ENSG00000133193	rs12936629	-890407	0.320721	0.688433	0.630141
Inhibitory neurons	TANK	ENSG00000136560	rs1722633	-207502	-0.2013	0.688448	0.630141
Inhibitory neurons	CLEC20A	ENSG00000188585	rs79295525	-489911	-0.186001	0.688476	0.630141
Inhibitory neurons	C5orf24	ENSG00000181904	rs13178130	-275542	-0.142453	0.6885	0.630141
Inhibitory neurons	ATP1A3	ENSG00000105409	rs114346511	-832012	0.24509	0.688756	0.630141
Inhibitory neurons	ATG13	ENSG00000175224	rs6798	-734602	0.302349	0.688768	0.630141
Inhibitory neurons	SRRD	ENSG00000100104	rs973523	-587186	0.171765	0.688807	0.630141
Inhibitory neurons	ELOVL5	ENSG00000012660	rs12199809	-182508	0.254127	0.688872	0.630141
Inhibitory neurons	GADD45A	ENSG00000116717	rs41286720	-965964	-0.23714	0.688911	0.630141
Inhibitory neurons	EFCAB14	ENSG00000159658	rs55937307	378630	0.237851	0.688991	0.630141
Inhibitory neurons	CAAP1	ENSG00000120159	rs2378030	701788	0.245489	0.689001	0.630141
Inhibitory neurons	KDM4B	ENSG00000127663	rs4530284	-377492	-0.0899417	0.689045	0.630141
Inhibitory neurons	LYPD6	ENSG00000187123	rs10170246	866844	0.171606	0.689067	0.630141
Inhibitory neurons	GABPB1	ENSG00000104064	rs3098168	103444	0.15522	0.68912	0.630141
Inhibitory neurons	RYR3	ENSG00000198838	rs10152838	232053	0.349331	0.689285	0.630151
Inhibitory neurons	EIF4E2	ENSG00000135930	rs76131004	-442757	-0.305397	0.689444	0.630151
Inhibitory neurons	ALDH3A2	ENSG00000072210	rs141531620	945728	-0.346619	0.689481	0.630151
Inhibitory neurons	SCRT1	ENSG00000261678	rs7837655	-993406	-0.136254	0.689481	0.630151
Inhibitory neurons	MDGA2	ENSG00000139915	rs9323142	-146152	-0.161404	0.689746	0.63025
Inhibitory neurons	FKBP8	ENSG00000105701	rs78767885	-542867	0.214961	0.689765	0.63025
Inhibitory neurons	AP2A2	ENSG00000183020	rs11246159	-488434	-0.178039	0.689874	0.630269
Inhibitory neurons	LAMA5	ENSG00000130702	rs6061710	-701920	0.222697	0.690132	0.630271
Inhibitory neurons	CAMK2A	ENSG00000070808	rs78807117	-409548	0.287875	0.690184	0.630271
Inhibitory neurons	FBXL17	ENSG00000145743	rs10077567	-451824	-0.217667	0.690293	0.630271
Inhibitory neurons	NRBF2	ENSG00000148572	rs9971363	-329306	-0.316392	0.690314	0.630271
Inhibitory neurons	PCDH1	ENSG00000156453	rs17097481	-171125	0.279889	0.690314	0.630271
Inhibitory neurons	KCNK12	ENSG00000184261	rs10182633	293329	-0.188079	0.690597	0.630449
Inhibitory neurons	HMGB2	ENSG00000164104	rs13147839	87900	0.149332	0.69118	0.630764
Inhibitory neurons	RHBDL2	ENSG00000158315	rs12407892	-658850	0.192579	0.691347	0.630764
Inhibitory neurons	ZKSCAN2	ENSG00000155592	rs12919309	932604	-0.227112	0.691397	0.630764
Inhibitory neurons	TTC5	ENSG00000136319	rs1959636	-250671	-0.232639	0.69167	0.630764
Inhibitory neurons	HEATR6	ENSG00000068097	rs1292058	-198311	0.200225	0.691697	0.630764
Inhibitory neurons	EIF4H	ENSG00000106682	rs13245936	-427694	-0.179625	0.691739	0.630764
Inhibitory neurons	TBC1D7	ENSG00000145979	rs280171	625817	0.121284	0.69174	0.630764
Inhibitory neurons	PRADC1	ENSG00000135617	rs7572565	595167	0.319061	0.691811	0.630764
Inhibitory neurons	HMGN3	ENSG00000118418	rs9352662	-402965	-0.103616	0.691811	0.630764
Inhibitory neurons	MNAT1	ENSG00000020426	rs77475099	347419	-0.192	0.691893	0.630764
Inhibitory neurons	PLXNA2	ENSG00000076356	rs1166862	391976	0.126603	0.691907	0.630764
Inhibitory neurons	KIF22	ENSG00000079616	rs171794	-498921	0.170991	0.692081	0.630842
Inhibitory neurons	40422	ENSG00000186522	rs35293316	92640	-0.216917	0.692185	0.630857
Inhibitory neurons	CUL2	ENSG00000108094	rs78487421	-677461	0.398055	0.692299	0.630876
Inhibitory neurons	RAB8B	ENSG00000166128	rs8041966	-238613	0.176892	0.692394	0.630876
Inhibitory neurons	BUD31	ENSG00000106245	rs34175806	-224309	0.286156	0.692483	0.630876
Inhibitory neurons	FAM210B	ENSG00000124098	rs73154607	430886	0.349245	0.692557	0.630876
Inhibitory neurons	UQCRB	ENSG00000156467	rs10504969	895229	-0.13144	0.692813	0.631029
Inhibitory neurons	CRY2	ENSG00000121671	rs10444288	-39775	0.191852	0.693176	0.631169
Inhibitory neurons	GTF2IRD2B	ENSG00000174428	rs4728419	666850	0.19437	0.693196	0.631169
Inhibitory neurons	ZNF446	ENSG00000083838	rs893188	-22427	-0.182661	0.69323	0.631169
Inhibitory neurons	PLEKHB2	ENSG00000115762	rs16856192	-256476	0.197112	0.693322	0.631173
Inhibitory neurons	RNF146	ENSG00000118518	rs13219045	473140	-0.167437	0.69342	0.631182
Inhibitory neurons	APH1A	ENSG00000117362	rs35379391	-97964	-0.251789	0.69352	0.631193
Inhibitory neurons	BRAF	ENSG00000157764	rs6415307	-704562	0.178342	0.693835	0.6314
Inhibitory neurons	HAUS1	ENSG00000152240	rs6507615	-696646	0.26286	0.694284	0.631618
Inhibitory neurons	PAPPA	ENSG00000182752	rs72750253	-184376	-0.197885	0.69429	0.631618
Inhibitory neurons	RBM15	ENSG00000162775	rs1857514	145906	-0.422589	0.694535	0.631618
Inhibitory neurons	PCED1A	ENSG00000132635	rs17709848	748198	0.274663	0.69455	0.631618
Inhibitory neurons	MED24	ENSG00000008838	rs71371418	194600	-0.258151	0.6946	0.631618
Inhibitory neurons	39326	ENSG00000122545	rs34852941	474904	0.121181	0.694684	0.631618
Inhibitory neurons	IRAK1BP1	ENSG00000146243	rs62425492	-524471	-0.269858	0.694769	0.631618
Inhibitory neurons	ZNF138	ENSG00000197008	rs6968811	831804	-0.108787	0.694788	0.631618
Inhibitory neurons	PIWIL4	ENSG00000134627	rs1789639	-300292	0.487871	0.695013	0.631618
Inhibitory neurons	MTF2	ENSG00000143033	rs7366102	987470	0.205965	0.695014	0.631618
Inhibitory neurons	EIF4G3	ENSG00000075151	rs1256330	391679	0.147418	0.695145	0.631618
Inhibitory neurons	GLT1D1	ENSG00000151948	rs73149873	-3693	-0.311953	0.695251	0.631618
Inhibitory neurons	KIF13B	ENSG00000197892	rs352426	-604208	-0.173505	0.69528	0.631618
Inhibitory neurons	IST1	ENSG00000182149	rs7203957	-443501	-0.160623	0.695305	0.631618
Inhibitory neurons	GAK	ENSG00000178950	rs7687776	622025	-0.122874	0.695763	0.631954
Inhibitory neurons	MPHOSPH9	ENSG00000051825	rs825468	825855	-0.206875	0.695854	0.631957
Inhibitory neurons	NFIC	ENSG00000141905	rs11666685	5379	-0.167645	0.696093	0.631957
Inhibitory neurons	CTBP2	ENSG00000175029	rs147039956	212136	-0.439806	0.696282	0.631957
Inhibitory neurons	SRP54	ENSG00000100883	rs797331	-842247	0.14577	0.696306	0.631957
Inhibitory neurons	FAM89A	ENSG00000182118	rs4846944	-780115	0.229773	0.696439	0.631957
Inhibitory neurons	PITPNM1	ENSG00000110697	rs4478997	975263	-0.308435	0.696517	0.631957
Inhibitory neurons	PEX2	ENSG00000164751	rs2254772	-208070	-0.324799	0.69654	0.631957
Inhibitory neurons	NCEH1	ENSG00000144959	rs113343753	627411	-0.281712	0.696616	0.631957
Inhibitory neurons	METTL26	ENSG00000130731	rs10266	-579205	0.196926	0.696778	0.631957
Inhibitory neurons	ZKSCAN5	ENSG00000196652	rs11977036	-698780	-0.389164	0.696901	0.631957
Inhibitory neurons	LNX2	ENSG00000139517	rs2491219	410067	-0.220307	0.696912	0.631957
Inhibitory neurons	GORASP1	ENSG00000114745	rs149567713	448340	0.175502	0.696951	0.631957
Inhibitory neurons	TOMM40L	ENSG00000158882	rs35521511	-586253	0.266636	0.696958	0.631957
Inhibitory neurons	LRP1B	ENSG00000168702	rs35059568	-332286	-0.13354	0.697024	0.631957
Inhibitory neurons	NDUFA5	ENSG00000128609	rs2191468	665278	0.0941599	0.697227	0.631957
Inhibitory neurons	NASP	ENSG00000132780	rs61783168	192547	-0.21546	0.697298	0.631957
Inhibitory neurons	SSH3	ENSG00000172830	rs7952122	702948	0.198421	0.697307	0.631957
Inhibitory neurons	PDCD11	ENSG00000148843	rs12356059	840719	0.258051	0.697424	0.631957
Inhibitory neurons	RIT2	ENSG00000152214	rs112569937	-347899	-0.264221	0.697436	0.631957
Inhibitory neurons	SGCE	ENSG00000127990	rs4729093	-889805	0.187771	0.697604	0.632029
Inhibitory neurons	OPA3	ENSG00000125741	rs10407278	-381174	0.352454	0.697911	0.63215
Inhibitory neurons	HPCAL1	ENSG00000115756	rs2110639	-27396	-0.159584	0.698001	0.63215
Inhibitory neurons	SH3GL2	ENSG00000107295	rs7875154	-901844	0.242369	0.698001	0.63215
Inhibitory neurons	NUDT22	ENSG00000149761	rs471538	839877	-0.167915	0.698231	0.632278
Inhibitory neurons	STK36	ENSG00000163482	rs2049157	531696	0.3724	0.698334	0.632292
Inhibitory neurons	ZMYND8	ENSG00000101040	rs6066209	-222734	0.141218	0.698501	0.632326
Inhibitory neurons	PCLO	ENSG00000186472	rs4728514	-694323	-0.138475	0.698635	0.632326
Inhibitory neurons	LZTS2	ENSG00000107816	rs61873480	-201675	-0.460758	0.698698	0.632326
Inhibitory neurons	PDE8B	ENSG00000113231	rs410656	186611	-0.119414	0.698723	0.632326
Inhibitory neurons	UBA52	ENSG00000221983	rs12462895	-533559	-0.075024	0.69889	0.632397
Inhibitory neurons	VHL	ENSG00000134086	rs116548860	-294671	0.289369	0.699005	0.632422
Inhibitory neurons	TMCC3	ENSG00000057704	rs79285236	-599284	0.215376	0.699377	0.632678
Inhibitory neurons	VDAC1	ENSG00000213585	rs11739949	-338736	-0.0809053	0.69955	0.632717
Inhibitory neurons	GMEB1	ENSG00000162419	rs4654345	777805	-0.216347	0.699682	0.632717
Inhibitory neurons	NEK4	ENSG00000114904	rs7620039	-57221	-0.195813	0.699823	0.632717
Inhibitory neurons	PLAG1	ENSG00000181690	rs9298557	769802	0.40349	0.699945	0.632717
Inhibitory neurons	AL627171.2	ENSG00000282885	rs113997725	14683	-0.169807	0.699948	0.632717
Inhibitory neurons	PSMD11	ENSG00000108671	rs17732011	-654017	-0.294675	0.699952	0.632717
Inhibitory neurons	ATAD3B	ENSG00000160072	rs28444699	-576969	0.16703	0.700036	0.632717
Inhibitory neurons	HNRNPR	ENSG00000125944	rs4422976	-933430	0.220688	0.700265	0.632845
Inhibitory neurons	CPNE8	ENSG00000139117	rs10783713	323668	-0.121931	0.700499	0.63288
Inhibitory neurons	ZNF263	ENSG00000006194	rs6501169	39404	-0.31763	0.700558	0.63288
Inhibitory neurons	RCCD1	ENSG00000166965	rs76068675	148098	-0.420846	0.700741	0.63288
Inhibitory neurons	CHMP2B	ENSG00000083937	rs2575790	-187148	0.17538	0.700872	0.63288
Inhibitory neurons	PPP2CB	ENSG00000104695	rs3024239	327291	0.0982551	0.701059	0.63288
Inhibitory neurons	KDM4C	ENSG00000107077	rs10815327	-748887	-0.200589	0.701091	0.63288
Inhibitory neurons	AC087386.1	ENSG00000258410	rs11852936	725570	0.354258	0.701111	0.63288
Inhibitory neurons	AC098650.1	ENSG00000283563	rs62244461	388656	-0.443215	0.701149	0.63288
Inhibitory neurons	ZNF22	ENSG00000165512	rs266087	-625310	-0.147526	0.701159	0.63288
Inhibitory neurons	LCMT1	ENSG00000205629	rs4787766	728217	-0.26493	0.701238	0.63288
Inhibitory neurons	MDN1	ENSG00000112159	rs6919587	373617	-0.269586	0.701405	0.63288
Inhibitory neurons	NET1	ENSG00000173848	rs4146653	-671909	0.28631	0.701412	0.63288
Inhibitory neurons	PRRC2B	ENSG00000130723	rs3087691	-871407	-0.160924	0.701458	0.63288
Inhibitory neurons	PYURF	ENSG00000145337	rs4693170	-999362	0.106533	0.701537	0.63288
Inhibitory neurons	IPCEF1	ENSG00000074706	rs75752883	959037	-0.386132	0.70169	0.632939
Inhibitory neurons	ABLIM2	ENSG00000163995	rs36157834	588866	-0.173079	0.701851	0.633004
Inhibitory neurons	PUS1	ENSG00000177192	rs11610538	-401480	-0.203494	0.70204	0.633035
Inhibitory neurons	AK5	ENSG00000154027	rs9437136	-959485	0.241958	0.702087	0.633035
Inhibitory neurons	AC010618.4	ENSG00000269439	rs10469472	-135773	-0.339714	0.702174	0.633035
Inhibitory neurons	NMNAT1	ENSG00000173614	rs12164533	-936521	-0.202339	0.702237	0.633035
Inhibitory neurons	VASH1	ENSG00000071246	rs12893724	78021	0.197211	0.702445	0.633067
Inhibitory neurons	SMG6	ENSG00000070366	rs9890892	-745901	-0.179587	0.702449	0.633067
Inhibitory neurons	LINC01470	ENSG00000249484	rs6864192	450517	0.339387	0.702562	0.63309
Inhibitory neurons	CEP95	ENSG00000258890	rs12945965	137963	0.18083	0.703032	0.63313
Inhibitory neurons	CCDC138	ENSG00000163006	rs180972498	301819	-0.382302	0.703048	0.63313
Inhibitory neurons	HDGFL3	ENSG00000166503	rs71395431	929455	-0.169966	0.703106	0.63313
Inhibitory neurons	LSM1	ENSG00000175324	rs28679338	-887067	-0.132379	0.703171	0.63313
Inhibitory neurons	TRAPPC13	ENSG00000113597	rs754784	47520	0.122098	0.703191	0.63313
Inhibitory neurons	LPGAT1	ENSG00000123684	rs113593110	-679571	-0.221647	0.703343	0.63313
Inhibitory neurons	IDH3A	ENSG00000166411	rs4887023	111596	-0.118378	0.703357	0.63313
Inhibitory neurons	GYG1	ENSG00000163754	rs55812859	-353501	-0.221689	0.703404	0.63313
Inhibitory neurons	SEC13	ENSG00000157020	rs2571210	369189	0.345014	0.703492	0.63313
Inhibitory neurons	GRN	ENSG00000030582	rs708387	-43895	-0.230812	0.703515	0.63313
Inhibitory neurons	PTPRK	ENSG00000152894	rs62427868	-330999	0.190734	0.703639	0.63313
Inhibitory neurons	ATF7IP	ENSG00000171681	rs2263591	658001	0.224018	0.703742	0.63313
Inhibitory neurons	TLE3	ENSG00000140332	rs11636090	-832476	-0.403589	0.703752	0.63313
Inhibitory neurons	TMPO	ENSG00000120802	rs10777875	-993145	-0.158421	0.703846	0.633135
Inhibitory neurons	MIOS	ENSG00000164654	rs4302756	-480917	-0.165372	0.704047	0.633179
Inhibitory neurons	KIAA1324	ENSG00000116299	rs148940039	-20509	-0.339332	0.704071	0.633179
Inhibitory neurons	AK8	ENSG00000165695	rs28503755	551992	0.327599	0.704377	0.633283
Inhibitory neurons	LIG4	ENSG00000174405	rs9521064	601431	0.325046	0.70462	0.633283
Inhibitory neurons	DNAJB9	ENSG00000128590	rs73191641	-779925	-0.14518	0.704698	0.633283
Inhibitory neurons	MTERF1	ENSG00000127989	rs12536094	-857517	-0.267891	0.704699	0.633283
Inhibitory neurons	UNC5B	ENSG00000107731	rs117318775	-628938	-0.352562	0.704712	0.633283
Inhibitory neurons	PLCD3	ENSG00000161714	rs34893431	-543317	-0.156199	0.704759	0.633283
Inhibitory neurons	CHST2	ENSG00000175040	rs1973814	364156	0.251501	0.704803	0.633283
Inhibitory neurons	TCP11L1	ENSG00000176148	rs72919335	331790	0.340549	0.705112	0.633474
Inhibitory neurons	IFNAR2	ENSG00000159110	rs8134775	989623	0.153717	0.705192	0.633474
Inhibitory neurons	SMAD7	ENSG00000101665	rs16949555	-368742	0.276667	0.705547	0.633673
Inhibitory neurons	RAB3B	ENSG00000169213	rs12745589	-105120	-0.163733	0.705641	0.633673
Inhibitory neurons	EIF2B2	ENSG00000119718	rs11625323	994069	-0.164496	0.705806	0.633673
Inhibitory neurons	ILVBL	ENSG00000105135	rs74181896	-534782	-0.217847	0.705814	0.633673
Inhibitory neurons	WSB2	ENSG00000176871	rs7308579	-504795	-0.108555	0.705912	0.633673
Inhibitory neurons	PCID2	ENSG00000126226	rs35155188	-130021	-0.346173	0.706012	0.633673
Inhibitory neurons	THSD7B	ENSG00000144229	rs6430675	321211	0.193113	0.706031	0.633673
Inhibitory neurons	PEX13	ENSG00000162928	rs6545886	577510	-0.358777	0.706135	0.633687
Inhibitory neurons	DISP3	ENSG00000204624	rs11580264	-933417	-0.218703	0.706323	0.633702
Inhibitory neurons	IPP	ENSG00000197429	rs1317949	789106	0.163486	0.706349	0.633702
Inhibitory neurons	ATP13A2	ENSG00000159363	rs3003462	173361	0.119999	0.706416	0.633702
Inhibitory neurons	AC007376.2	ENSG00000258569	rs35158794	212507	-0.233647	0.706681	0.63384
Inhibitory neurons	NRP2	ENSG00000118257	rs1477151	284620	-0.172496	0.706746	0.63384
Inhibitory neurons	PPP1R15B	ENSG00000158615	rs12563446	-306414	-0.333654	0.706897	0.633896
Inhibitory neurons	HNRNPD	ENSG00000138668	rs4320128	992150	-0.144029	0.707297	0.634027
Inhibitory neurons	SNRNP48	ENSG00000168566	rs197126	394689	0.365206	0.707299	0.634027
Inhibitory neurons	FKBP4	ENSG00000004478	rs76370001	-626878	0.199979	0.707552	0.634027
Inhibitory neurons	CCNG1	ENSG00000113328	rs2913560	-215337	0.159991	0.707559	0.634027
Inhibitory neurons	37316	ENSG00000117791	rs17006588	-987321	0.367814	0.707768	0.634027
Inhibitory neurons	WASHC3	ENSG00000120860	rs4301835	-134345	-0.193018	0.707837	0.634027
Inhibitory neurons	KCMF1	ENSG00000176407	rs6720075	88990	-0.3011	0.707856	0.634027
Inhibitory neurons	NEB	ENSG00000183091	rs1990149	-859052	0.36519	0.707905	0.634027
Inhibitory neurons	DCLRE1C	ENSG00000152457	rs11259356	-143929	-0.210569	0.707969	0.634027
Inhibitory neurons	CREB1	ENSG00000118260	rs2362787	517024	0.310718	0.708023	0.634027
Inhibitory neurons	STX4	ENSG00000103496	rs7203224	-982457	-0.272087	0.708259	0.634027
Inhibitory neurons	TMEM167B	ENSG00000215717	rs79797822	682227	-0.259541	0.708267	0.634027
Inhibitory neurons	EXTL2	ENSG00000162694	rs6577245	489094	-0.126484	0.708325	0.634027
Inhibitory neurons	GADD45GIP1	ENSG00000179271	rs72997426	936556	-0.138698	0.708451	0.634027
Inhibitory neurons	LRPPRC	ENSG00000138095	rs698806	478339	-0.23259	0.708494	0.634027
Inhibitory neurons	DCTN4	ENSG00000132912	rs2278383	833648	-0.227925	0.708505	0.634027
Inhibitory neurons	TMEM250	ENSG00000238227	rs4880171	830493	0.238199	0.708563	0.634027
Inhibitory neurons	FAM136A	ENSG00000035141	rs11126289	414304	-0.176824	0.708852	0.634027
Inhibitory neurons	PAFAH1B3	ENSG00000079462	rs10421574	-750528	0.0815423	0.708963	0.634027
Inhibitory neurons	PARP16	ENSG00000138617	rs28461782	75025	0.233233	0.708991	0.634027
Inhibitory neurons	ZNF615	ENSG00000197619	rs146086081	824336	-0.399665	0.709057	0.634027
Inhibitory neurons	C7orf43	ENSG00000146826	rs221796	528566	0.259209	0.709126	0.634027
Inhibitory neurons	UCHL5	ENSG00000116750	rs7551275	78585	0.177411	0.709209	0.634027
Inhibitory neurons	MITF	ENSG00000187098	rs77458651	118814	0.271936	0.709262	0.634027
Inhibitory neurons	ST8SIA4	ENSG00000113532	rs1479063	784702	0.123766	0.709339	0.634027
Inhibitory neurons	DDR2	ENSG00000162733	rs12121431	-616967	-0.444538	0.709378	0.634027
Inhibitory neurons	FNBP4	ENSG00000109920	rs35705366	-764462	-0.147964	0.709425	0.634027
Inhibitory neurons	SUCO	ENSG00000094975	rs112122140	-114057	-0.349911	0.709742	0.634068
Inhibitory neurons	TMEM18	ENSG00000151353	rs2241456	983329	0.13493	0.70975	0.634068
Inhibitory neurons	PSD3	ENSG00000156011	rs76819503	16310	-0.439628	0.709803	0.634068
Inhibitory neurons	GALNT10	ENSG00000164574	rs6883578	41294	0.265745	0.709823	0.634068
Inhibitory neurons	KCTD9	ENSG00000104756	rs7004116	-545461	-0.353379	0.710005	0.634115
Inhibitory neurons	AL049828.1	ENSG00000258526	rs62015675	45286	0.287921	0.710164	0.634115
Inhibitory neurons	PLOD3	ENSG00000106397	rs138419176	577598	-0.251274	0.710293	0.634115
Inhibitory neurons	EMC3	ENSG00000125037	rs17033550	857712	0.193602	0.710406	0.634115
Inhibitory neurons	GANAB	ENSG00000089597	rs174530	-867607	0.140947	0.710493	0.634115
Inhibitory neurons	PPARA	ENSG00000186951	rs1079837	432821	-0.20135	0.710543	0.634115
Inhibitory neurons	CYP4X1	ENSG00000186377	rs11584807	731112	0.174882	0.710577	0.634115
Inhibitory neurons	TTF1	ENSG00000125482	rs720768	-662204	-0.232412	0.710582	0.634115
Inhibitory neurons	RBM5	ENSG00000003756	rs73072483	645284	0.187904	0.711211	0.63453
Inhibitory neurons	RAPH1	ENSG00000173166	rs62183942	-192632	0.148616	0.711266	0.63453
Inhibitory neurons	NUCKS1	ENSG00000069275	rs72748909	-332819	0.15399	0.711312	0.63453
Inhibitory neurons	RPL37A	ENSG00000197756	rs12694376	-616102	0.110904	0.711754	0.634821
Inhibitory neurons	HS3ST1	ENSG00000002587	rs7673182	799377	-0.187458	0.711815	0.634821
Inhibitory neurons	RCAN1	ENSG00000159200	rs74959815	-238717	-0.213859	0.712374	0.635238
Inhibitory neurons	DNPEP	ENSG00000123992	rs4674427	359982	-0.301636	0.712509	0.635238
Inhibitory neurons	CHD6	ENSG00000124177	rs142391093	-304509	-0.168707	0.712547	0.635238
Inhibitory neurons	RFXAP	ENSG00000133111	rs2010494	106235	0.249234	0.712655	0.635255
Inhibitory neurons	SYT1	ENSG00000067715	rs111520896	700949	0.243399	0.712901	0.635378
Inhibitory neurons	38777	ENSG00000145495	rs11746374	-137458	-0.142151	0.712969	0.635378
Inhibitory neurons	USP14	ENSG00000101557	rs7230764	405763	0.131147	0.71315	0.63546
Inhibitory neurons	ZCCHC2	ENSG00000141664	rs36096341	67041	-0.204789	0.713791	0.635933
Inhibitory neurons	FNDC4	ENSG00000115226	rs931948	882171	-0.124862	0.713927	0.635933
Inhibitory neurons	ZFP69B	ENSG00000187801	rs7534137	994082	0.285294	0.713946	0.635933
Inhibitory neurons	TWF1	ENSG00000151239	rs9988976	-233533	-0.479458	0.714137	0.635969
Inhibitory neurons	AL162171.1	ENSG00000070778	rs1887290	-466951	0.22924	0.714186	0.635969
Inhibitory neurons	GRIK1	ENSG00000171189	rs55984543	-549720	0.222538	0.714299	0.635969
Inhibitory neurons	NAA38	ENSG00000183011	rs9908765	425870	0.10065	0.714349	0.635969
Inhibitory neurons	AL807752.6	ENSG00000279073	rs61446747	-395033	-0.134309	0.714487	0.635969
Inhibitory neurons	CLVS1	ENSG00000177182	rs72657075	424086	-0.307645	0.714517	0.635969
Inhibitory neurons	TMEM39A	ENSG00000176142	rs34032980	-87462	0.197803	0.714699	0.636012
Inhibitory neurons	NDN	ENSG00000182636	rs112975167	144308	-0.144982	0.714889	0.636012
Inhibitory neurons	MAEA	ENSG00000090316	rs6814726	977179	-0.283931	0.714969	0.636012
Inhibitory neurons	DENND2A	ENSG00000146966	rs558	-340163	0.139511	0.714976	0.636012
Inhibitory neurons	MSRB3	ENSG00000174099	rs10878353	710108	0.271218	0.715008	0.636012
Inhibitory neurons	B3GALT6	ENSG00000176022	rs35269416	736520	0.18572	0.715208	0.636111
Inhibitory neurons	CABLES2	ENSG00000149679	rs73613593	432944	0.468675	0.71544	0.636132
Inhibitory neurons	MKRN2OS	ENSG00000225526	rs13076933	-275128	-0.16747	0.715492	0.636132
Inhibitory neurons	CPNE6	ENSG00000100884	rs2295308	221761	0.270452	0.715497	0.636132
Inhibitory neurons	CORIN	ENSG00000145244	rs138134962	-361096	0.399592	0.715745	0.636274
Inhibitory neurons	TP53INP2	ENSG00000078804	rs2050652	441037	-0.179799	0.715939	0.636367
Inhibitory neurons	RABGGTB	ENSG00000137955	rs5745546	126155	-0.157778	0.716282	0.636579
Inhibitory neurons	GRID2	ENSG00000152208	rs17289195	-453591	-0.244776	0.71648	0.636579
Inhibitory neurons	AC003002.2	ENSG00000268533	rs157355	787135	-0.204375	0.716519	0.636579
Inhibitory neurons	FANCL	ENSG00000115392	rs34023023	-753525	-0.231448	0.716531	0.636579
Inhibitory neurons	TECPR2	ENSG00000196663	rs12890524	170429	-0.19073	0.716704	0.636654
Inhibitory neurons	SLMAP	ENSG00000163681	rs62258960	-152589	-0.309219	0.716982	0.636822
Inhibitory neurons	C12orf76	ENSG00000174456	rs17608150	-464742	-0.229339	0.717442	0.637152
Inhibitory neurons	BRD3	ENSG00000169925	rs9695250	52625	0.162013	0.717648	0.637233
Inhibitory neurons	CDC42SE1	ENSG00000197622	rs73001920	642460	-0.230019	0.717787	0.637233
Inhibitory neurons	BRINP3	ENSG00000162670	rs10920867	536682	0.134445	0.717799	0.637233
Inhibitory neurons	AC024901.1	ENSG00000255910	rs10841227	-354736	-0.228184	0.717971	0.637307
Inhibitory neurons	CSNK1E	ENSG00000213923	rs1894599	-997489	0.201989	0.718095	0.637326
Inhibitory neurons	EPHA10	ENSG00000183317	rs657851	-30742	0.194212	0.71817	0.637326
Inhibitory neurons	CNOT4	ENSG00000080802	rs1000433	348267	0.232379	0.718295	0.637358
Inhibitory neurons	GOLGA3	ENSG00000090615	rs7963858	-199017	-0.147127	0.718487	0.63745
Inhibitory neurons	EEA1	ENSG00000102189	rs34467186	-920969	0.264864	0.718645	0.637485
Inhibitory neurons	VSTM2L	ENSG00000132821	rs913966	-221592	-0.21652	0.718704	0.637485
Inhibitory neurons	RCOR3	ENSG00000117625	rs7512406	-79035	0.129673	0.718928	0.637579
Inhibitory neurons	MRPS9	ENSG00000135972	rs35474481	76627	0.262157	0.718988	0.637579
Inhibitory neurons	L3HYPDH	ENSG00000126790	rs1755700	-88503	0.160613	0.719219	0.637665
Inhibitory neurons	ZADH2	ENSG00000180011	rs75364985	-831163	0.277854	0.719337	0.637665
Inhibitory neurons	CDC14B	ENSG00000081377	rs72751540	989763	-0.391588	0.719351	0.637665
Inhibitory neurons	EIF2S1	ENSG00000134001	rs72625660	64739	-0.195335	0.719452	0.637665
Inhibitory neurons	LMBR1L	ENSG00000139636	rs61244025	-505469	0.184889	0.719554	0.637665
Inhibitory neurons	THOC5	ENSG00000100296	rs131256	117364	-0.318129	0.719664	0.637665
Inhibitory neurons	PGRMC2	ENSG00000164040	rs59763839	-162520	-0.175409	0.719706	0.637665
Inhibitory neurons	PTPRF	ENSG00000142949	rs16830039	-624356	0.268401	0.719799	0.637669
Inhibitory neurons	BSDC1	ENSG00000160058	rs12094507	-359118	-0.149033	0.719897	0.637677
Inhibitory neurons	SKI	ENSG00000157933	rs7518164	848902	0.2224	0.720344	0.637767
Inhibitory neurons	COPS2	ENSG00000166200	rs11639262	951787	0.169148	0.720407	0.637767
Inhibitory neurons	UPP2	ENSG00000007001	rs6437106	-323019	0.288535	0.720458	0.637767
Inhibitory neurons	TTLL9	ENSG00000131044	rs117960856	865140	0.364063	0.72066	0.637767
Inhibitory neurons	NOM1	ENSG00000146909	rs6459723	40274	-0.205693	0.720696	0.637767
Inhibitory neurons	MCM4	ENSG00000104738	rs8178071	-58159	-0.203163	0.720711	0.637767
Inhibitory neurons	PARD6A	ENSG00000102981	rs79978301	714313	-0.131073	0.720871	0.637767
Inhibitory neurons	MRPS2	ENSG00000122140	rs62573232	-570068	-0.154177	0.720892	0.637767
Inhibitory neurons	MAGOH	ENSG00000162385	rs144285174	997665	-0.24118	0.720914	0.637767
Inhibitory neurons	KCNIP1	ENSG00000182132	rs12514661	85902	0.189783	0.721022	0.637767
Inhibitory neurons	ELOF1	ENSG00000130165	rs2738459	-431440	0.102012	0.721025	0.637767
Inhibitory neurons	SPTLC1	ENSG00000090054	rs7023558	897311	0.143561	0.721063	0.637767
Inhibitory neurons	PRR36	ENSG00000183248	rs2913874	-777357	0.175063	0.721255	0.637785
Inhibitory neurons	DDX6	ENSG00000110367	rs642215	-673798	0.247676	0.721261	0.637785
Inhibitory neurons	MTOR	ENSG00000198793	rs235220	941354	0.23069	0.721412	0.63784
Inhibitory neurons	RNF123	ENSG00000164068	rs73080339	-960861	-0.27705	0.722275	0.638428
Inhibitory neurons	RPP30	ENSG00000148688	rs11186158	-472726	0.314462	0.722325	0.638428
Inhibitory neurons	E4F1	ENSG00000167967	rs11641981	-959945	-0.14486	0.722365	0.638428
Inhibitory neurons	POR	ENSG00000127948	rs4732416	-86757	0.172037	0.722432	0.638428
Inhibitory neurons	MCL1	ENSG00000143384	rs76042278	930260	-0.416698	0.722698	0.638517
Inhibitory neurons	SNRPD1	ENSG00000167088	rs8086508	738307	0.155151	0.72271	0.638517
Inhibitory neurons	WDR48	ENSG00000114742	rs272577	-885502	-0.275097	0.72294	0.638641
Inhibitory neurons	GAPVD1	ENSG00000165219	rs1362660	736900	0.14717	0.723267	0.638718
Inhibitory neurons	PRPF4B	ENSG00000112739	rs4959239	-602708	-0.167795	0.723286	0.638718
Inhibitory neurons	H2AFY2	ENSG00000099284	rs4746960	49023	-0.228829	0.723294	0.638718
Inhibitory neurons	DDOST	ENSG00000244038	rs2000366	-130408	0.160426	0.72342	0.638751
Inhibitory neurons	SLC2A9	ENSG00000109667	rs11724141	195743	0.301085	0.723888	0.638984
Inhibitory neurons	GAB1	ENSG00000109458	rs17739332	65613	0.202277	0.723908	0.638984
Inhibitory neurons	NDUFAF5	ENSG00000101247	rs243887	-712638	0.201583	0.72407	0.638984
Inhibitory neurons	CELF3	ENSG00000159409	rs6675984	-190667	0.178	0.724092	0.638984
Inhibitory neurons	MEG9	ENSG00000223403	rs112324411	-271905	-0.283901	0.724128	0.638984
Inhibitory neurons	CNIH4	ENSG00000143771	rs1499294	207947	-0.22679	0.724257	0.639019
Inhibitory neurons	DKK3	ENSG00000050165	rs9919579	-438523	0.0888159	0.724601	0.639047
Inhibitory neurons	ARL10	ENSG00000175414	rs6894676	756504	0.202533	0.724616	0.639047
Inhibitory neurons	DTX1	ENSG00000135144	rs1674098	42611	-0.324684	0.724703	0.639047
Inhibitory neurons	KLF5	ENSG00000102554	rs9318227	871856	-0.273427	0.724753	0.639047
Inhibitory neurons	ADNP2	ENSG00000101544	rs3809940	-463855	-0.2282	0.724865	0.639047
Inhibitory neurons	NR2C1	ENSG00000120798	rs4761574	-963522	-0.142014	0.724946	0.639047
Inhibitory neurons	ABLIM3	ENSG00000173210	rs30829	776910	0.149769	0.724962	0.639047
Inhibitory neurons	BROX	ENSG00000162819	rs4846354	-878780	0.201705	0.725	0.639047
Inhibitory neurons	MED13	ENSG00000108510	rs11653176	-695271	-0.191097	0.725097	0.639054
Inhibitory neurons	SDE2	ENSG00000143751	rs2749694	-36429	-0.230197	0.725348	0.639197
Inhibitory neurons	TJAP1	ENSG00000137221	rs9462964	656015	-0.221558	0.725545	0.639292
Inhibitory neurons	ACAT2	ENSG00000120437	rs9457699	-109709	0.177924	0.7258	0.639332
Inhibitory neurons	LINGO1	ENSG00000169783	rs11633869	-979920	0.15619	0.725939	0.639332
Inhibitory neurons	CWC15	ENSG00000150316	rs11021095	263434	0.123982	0.725955	0.639332
Inhibitory neurons	GSTCD	ENSG00000138780	rs877773	717128	0.230208	0.726045	0.639332
Inhibitory neurons	PRDM4	ENSG00000110851	rs10746120	436721	-0.251188	0.726051	0.639332
Inhibitory neurons	FAM32A	ENSG00000105058	rs4808061	798538	-0.0804313	0.726216	0.639332
Inhibitory neurons	KHDRBS1	ENSG00000121774	rs527208	951085	0.198153	0.726257	0.639332
Inhibitory neurons	DYNLL2	ENSG00000264364	rs4793867	-545205	-0.0953807	0.726302	0.639332
Inhibitory neurons	RIPOR1	ENSG00000039523	rs355919	-814843	-0.110941	0.726589	0.639486
Inhibitory neurons	RAB5A	ENSG00000144566	rs59306882	947060	0.281844	0.726655	0.639486
Inhibitory neurons	FP671120.2	ENSG00000278996	rs796202944	888848	-0.0873394	0.727236	0.639919
Inhibitory neurons	NVL	ENSG00000143748	rs6679040	392615	-0.279873	0.727409	0.639936
Inhibitory neurons	YY1	ENSG00000100811	rs59100189	480265	0.174189	0.727493	0.639936
Inhibitory neurons	PAPPA2	ENSG00000116183	rs12749584	24938	0.169776	0.72779	0.639936
Inhibitory neurons	PPP1R16A	ENSG00000160972	rs11783695	-963237	-0.279153	0.727796	0.639936
Inhibitory neurons	GAS6	ENSG00000183087	rs9577910	42083	0.24529	0.727822	0.639936
Inhibitory neurons	CNTNAP2	ENSG00000174469	rs35255782	914156	-0.183945	0.727868	0.639936
Inhibitory neurons	MLH1	ENSG00000076242	rs4588310	-817935	-0.227622	0.727878	0.639936
Inhibitory neurons	ITPKB	ENSG00000143772	rs59472079	583821	-0.369226	0.728024	0.639972
Inhibitory neurons	PALB2	ENSG00000083093	rs1013316	482480	0.200156	0.728097	0.639972
Inhibitory neurons	SPNS1	ENSG00000169682	rs4788117	25921	0.184829	0.728302	0.640074
Inhibitory neurons	METTL14	ENSG00000145388	rs10010674	205677	0.265922	0.728451	0.640126
Inhibitory neurons	RALGAPA2	ENSG00000188559	rs6136877	-817849	-0.169624	0.728662	0.640212
Inhibitory neurons	GGH	ENSG00000137563	rs12675996	524252	0.193112	0.728727	0.640212
Inhibitory neurons	DOK5	ENSG00000101134	rs6091928	125647	0.197979	0.728909	0.640251
Inhibitory neurons	STK32C	ENSG00000165752	rs4880389	151246	0.168383	0.729009	0.640251
Inhibitory neurons	LINC01572	ENSG00000261008	rs112299420	433403	0.287716	0.729122	0.640251
Inhibitory neurons	ATG4D	ENSG00000130734	rs62104301	-616786	-0.271728	0.729127	0.640251
Inhibitory neurons	USP16	ENSG00000156256	rs1236433	-379392	-0.241907	0.729307	0.640311
Inhibitory neurons	ELMO2	ENSG00000062598	rs6065936	-256187	-0.178571	0.729581	0.640311
Inhibitory neurons	USP5	ENSG00000111667	rs11055280	848098	0.185278	0.729638	0.640311
Inhibitory neurons	ZNF425	ENSG00000204947	rs855688	661478	-0.235282	0.729713	0.640311
Inhibitory neurons	XPO6	ENSG00000169180	rs1645349	-371366	0.253726	0.72972	0.640311
Inhibitory neurons	SHPRH	ENSG00000146414	rs12213083	753230	0.202791	0.729744	0.640311
Inhibitory neurons	SCN3A	ENSG00000153253	rs776488	-169845	0.147303	0.729819	0.640311
Inhibitory neurons	ZNF281	ENSG00000162702	rs4915419	-128135	0.136104	0.729947	0.640313
Inhibitory neurons	NDC1	ENSG00000058804	rs11591157	-179202	0.311038	0.730008	0.640313
Inhibitory neurons	CGREF1	ENSG00000138028	rs143013881	971200	-0.311064	0.730101	0.640313
Inhibitory neurons	SNX29	ENSG00000048471	rs62024449	-498652	-0.154104	0.730178	0.640313
Inhibitory neurons	ZNF347	ENSG00000197937	rs71365418	838074	-0.401594	0.730274	0.640319
Inhibitory neurons	MANSC1	ENSG00000111261	rs2416557	-998752	0.194345	0.730436	0.640383
Inhibitory neurons	HMGA1	ENSG00000137309	rs11759825	230380	-0.135609	0.730611	0.640458
Inhibitory neurons	CBLN2	ENSG00000141668	rs7233147	183200	-0.241889	0.731185	0.640883
Inhibitory neurons	ZMYM5	ENSG00000132950	rs75676440	572252	-0.198668	0.731664	0.640888
Inhibitory neurons	NCKIPSD	ENSG00000213672	rs9917656	-142285	0.142243	0.731723	0.640888
Inhibitory neurons	MTMR12	ENSG00000150712	rs1479662	-676417	-0.26202	0.731781	0.640888
Inhibitory neurons	ZUP1	ENSG00000153975	rs615199	123695	0.166872	0.731838	0.640888
Inhibitory neurons	NDUFB5	ENSG00000136521	rs11709023	34173	0.140617	0.731933	0.640888
Inhibitory neurons	AC103855.3	ENSG00000255041	rs10838389	-590730	-0.263427	0.732191	0.640888
Inhibitory neurons	SBDS	ENSG00000126524	rs1061695	-1319	-0.159773	0.732207	0.640888
Inhibitory neurons	PAIP1	ENSG00000172239	rs7735889	-995662	0.164974	0.73225	0.640888
Inhibitory neurons	TOMM70	ENSG00000154174	rs80013985	-204357	0.136122	0.732326	0.640888
Inhibitory neurons	CKMT1B	ENSG00000237289	rs71476425	-346981	0.197989	0.732397	0.640888
Inhibitory neurons	AGO4	ENSG00000134698	rs72663471	583526	0.191811	0.732425	0.640888
Inhibitory neurons	ANP32B	ENSG00000136938	rs11792904	188040	0.438318	0.73261	0.640888
Inhibitory neurons	MYCBP2	ENSG00000005810	rs1505145	-965469	0.128932	0.732736	0.640888
Inhibitory neurons	ETAA1	ENSG00000143971	rs58658674	-813344	0.266185	0.732776	0.640888
Inhibitory neurons	THOC7	ENSG00000163634	rs13064860	-447540	0.227181	0.732781	0.640888
Inhibitory neurons	ZFP62	ENSG00000196670	rs3756616	-887439	0.194398	0.732848	0.640888
Inhibitory neurons	UTP3	ENSG00000132467	rs62303860	980134	0.228074	0.732891	0.640888
Inhibitory neurons	MAPRE2	ENSG00000166974	rs685912	104362	-0.175407	0.732998	0.640888
Inhibitory neurons	OPN3	ENSG00000054277	rs61833815	-428302	0.332712	0.733058	0.640888
Inhibitory neurons	B3GAT2	ENSG00000112309	rs2242588	-654167	0.182822	0.733058	0.640888
Inhibitory neurons	RALYL	ENSG00000184672	rs2896433	264974	-0.117315	0.733063	0.640888
Inhibitory neurons	ZC3H14	ENSG00000100722	rs8007983	714572	0.2158	0.73321	0.640939
Inhibitory neurons	SNRNP25	ENSG00000161981	rs55917501	92716	0.145377	0.733318	0.640955
Inhibitory neurons	USH2A	ENSG00000042781	rs1408961	-444758	-0.194404	0.733458	0.641
Inhibitory neurons	RPS19	ENSG00000105372	rs1042389	-841671	0.0846443	0.733712	0.641097
Inhibitory neurons	SLC25A41	ENSG00000181240	rs10401466	534879	0.256576	0.733748	0.641097
Inhibitory neurons	SIMC1	ENSG00000170085	rs11956125	-991634	-0.281861	0.733871	0.64112
Inhibitory neurons	UBTD2	ENSG00000168246	rs2339316	-799554	-0.255894	0.734026	0.64112
Inhibitory neurons	OGFRL1	ENSG00000119900	rs828663	64734	-0.25524	0.734042	0.64112
Inhibitory neurons	RAP2A	ENSG00000125249	rs9516795	-494568	-0.124082	0.734198	0.641179
Inhibitory neurons	FTL	ENSG00000087086	rs863277	-172714	-0.0868133	0.734803	0.641401
Inhibitory neurons	SPOUT1	ENSG00000198917	rs7040127	456133	0.142884	0.734807	0.641401
Inhibitory neurons	CERK	ENSG00000100422	rs130857	695035	0.273941	0.734852	0.641401
Inhibitory neurons	DGKI	ENSG00000157680	rs62487113	-484867	0.262757	0.734862	0.641401
Inhibitory neurons	AP002884.3	ENSG00000255292	rs10502133	-910209	0.296811	0.73495	0.641401
Inhibitory neurons	FBXO22	ENSG00000167196	rs7170171	181936	-0.171585	0.735291	0.641401
Inhibitory neurons	UNC5D	ENSG00000156687	rs13279514	13744	0.121354	0.735352	0.641401
Inhibitory neurons	FAAP20	ENSG00000162585	rs903921	77916	-0.133559	0.735409	0.641401
Inhibitory neurons	CORO1C	ENSG00000110880	rs73194272	721240	0.369339	0.735593	0.641401
Inhibitory neurons	ZNF292	ENSG00000188994	rs111450227	974134	0.297687	0.735683	0.641401
Inhibitory neurons	AC008755.1	ENSG00000130749	rs11668521	957980	0.181841	0.735769	0.641401
Inhibitory neurons	SOCS2	ENSG00000120833	rs10777583	558093	-0.230461	0.735915	0.641401
Inhibitory neurons	SAMD8	ENSG00000156671	rs12359810	309999	-0.325953	0.735931	0.641401
Inhibitory neurons	RAD17	ENSG00000152942	rs62356062	-636053	0.315499	0.735963	0.641401
Inhibitory neurons	CIAO2A	ENSG00000166797	rs34607951	-988432	-0.244244	0.735979	0.641401
Inhibitory neurons	LSS	ENSG00000160285	rs11554669	-96636	0.396442	0.736076	0.641401
Inhibitory neurons	SOCS7	ENSG00000274211	rs16495	780033	0.345009	0.736167	0.641401
Inhibitory neurons	HSPB1	ENSG00000106211	rs7798363	-436984	0.203146	0.736189	0.641401
Inhibitory neurons	SGTB	ENSG00000197860	rs16895303	889521	-0.135145	0.736254	0.641401
Inhibitory neurons	ADAT2	ENSG00000189007	rs200146	-427149	0.217321	0.73632	0.641401
Inhibitory neurons	PLCG2	ENSG00000197943	rs71400133	-722485	0.178168	0.736424	0.641401
Inhibitory neurons	TOP1	ENSG00000198900	rs6124385	799728	0.192396	0.736426	0.641401
Inhibitory neurons	TBC1D23	ENSG00000036054	rs900062	-919251	0.165599	0.736505	0.641401
Inhibitory neurons	ANKRD28	ENSG00000206560	rs34151744	518793	0.273458	0.736933	0.641696
Inhibitory neurons	SEC24A	ENSG00000113615	rs73791022	984300	0.398226	0.737172	0.641785
Inhibitory neurons	SYT17	ENSG00000103528	rs2606432	-399458	-0.13523	0.737295	0.641785
Inhibitory neurons	CAMSAP2	ENSG00000118200	rs6666923	509272	0.147753	0.737303	0.641785
Inhibitory neurons	NUDT21	ENSG00000167005	rs62028843	-797567	-0.164435	0.737878	0.642057
Inhibitory neurons	GLIS1	ENSG00000174332	rs6665477	-575888	-0.165969	0.73792	0.642057
Inhibitory neurons	MT3	ENSG00000087250	rs35869729	-368325	0.150157	0.737947	0.642057
Inhibitory neurons	EFCAB11	ENSG00000140025	rs113473647	402126	0.274565	0.737973	0.642057
Inhibitory neurons	RAB40C	ENSG00000197562	rs72779272	906726	0.184235	0.7381	0.64209
Inhibitory neurons	TBRG4	ENSG00000136270	rs2119066	-389186	-0.157782	0.738287	0.642101
Inhibitory neurons	MAP1B	ENSG00000131711	rs17164450	551864	0.145835	0.738364	0.642101
Inhibitory neurons	FARP1	ENSG00000152767	rs1771409	-365791	-0.15273	0.738404	0.642101
Inhibitory neurons	TRUB1	ENSG00000165832	rs41284354	-390615	0.269012	0.73847	0.642101
Inhibitory neurons	RECQL	ENSG00000004700	rs75665194	-83882	-0.402352	0.738594	0.642131
Inhibitory neurons	POLD2	ENSG00000106628	rs4720485	671195	0.146316	0.738733	0.642174
Inhibitory neurons	KCNMB2	ENSG00000197584	rs61798136	556498	-0.202642	0.738847	0.642195
Inhibitory neurons	HK1	ENSG00000156515	rs35194219	417205	-0.12405	0.73924	0.642401
Inhibitory neurons	NEK11	ENSG00000114670	rs77418245	-497956	-0.302388	0.739326	0.642401
Inhibitory neurons	ATOX1	ENSG00000177556	rs148930599	-289540	0.197659	0.739373	0.642401
Inhibitory neurons	BCL2L2-PABPN1	ENSG00000258643	rs2231810	50774	0.236321	0.739441	0.642401
Inhibitory neurons	HECTD4	ENSG00000173064	rs199658393	631024	0.196986	0.739832	0.642663
Inhibitory neurons	TUBA1B	ENSG00000123416	rs448508	800020	-0.130761	0.739976	0.64271
Inhibitory neurons	RPL41	ENSG00000229117	rs140116753	-18390	-0.15129	0.740196	0.642793
Inhibitory neurons	MRPL35	ENSG00000132313	rs17509566	-125507	0.17667	0.740563	0.642793
Inhibitory neurons	NDUFAF2	ENSG00000164182	rs295555	161757	0.291986	0.740585	0.642793
Inhibitory neurons	TOMM22	ENSG00000100216	rs4821766	-465754	-0.116699	0.740769	0.642793
Inhibitory neurons	TAB2	ENSG00000055208	rs35706483	-976376	-0.310271	0.740771	0.642793
Inhibitory neurons	FBXL2	ENSG00000153558	rs12186107	-304482	-0.22337	0.740787	0.642793
Inhibitory neurons	RCBTB2	ENSG00000136161	rs1885684	886368	-0.189806	0.740908	0.642793
Inhibitory neurons	DUT	ENSG00000128951	rs62009452	508795	0.225345	0.740946	0.642793
Inhibitory neurons	RNF5	ENSG00000204308	rs182890820	381035	-0.222118	0.740964	0.642793
Inhibitory neurons	GABRD	ENSG00000187730	rs56200661	998841	0.12668	0.740965	0.642793
Inhibitory neurons	SLC35E4	ENSG00000100036	rs112246862	-911578	0.371688	0.741329	0.64287
Inhibitory neurons	GOLIM4	ENSG00000173905	rs2672579	394685	-0.229263	0.741379	0.64287
Inhibitory neurons	MPLKIP	ENSG00000168303	rs7788436	796446	0.230168	0.741401	0.64287
Inhibitory neurons	EXOC3	ENSG00000180104	rs2672755	13958	-0.156799	0.741412	0.64287
Inhibitory neurons	AHNAK2	ENSG00000185567	rs11844508	-244362	-0.286144	0.741608	0.642962
Inhibitory neurons	FAM160A2	ENSG00000051009	rs11040828	31502	-0.183033	0.741725	0.642986
Inhibitory neurons	JAGN1	ENSG00000171135	rs6793348	-817498	0.135969	0.741983	0.643132
Inhibitory neurons	FBXO41	ENSG00000163013	rs7557055	-38890	0.146199	0.742125	0.643178
Inhibitory neurons	AHCTF1	ENSG00000153207	rs115140388	95725	-0.284628	0.74226	0.643217
Inhibitory neurons	NOP56	ENSG00000101361	rs1575124	-389219	0.105004	0.742573	0.643272
Inhibitory neurons	CEPT1	ENSG00000134255	rs72695240	409066	-0.383321	0.742694	0.643272
Inhibitory neurons	AC110491.1	ENSG00000261292	rs58866213	331578	0.199313	0.742741	0.643272
Inhibitory neurons	SCYL3	ENSG00000000457	rs12737587	-229204	0.40633	0.742758	0.643272
Inhibitory neurons	AC139720.1	ENSG00000249806	rs72728615	145291	0.117532	0.742771	0.643272
Inhibitory neurons	TMEM65	ENSG00000164983	rs62519191	-159765	0.214412	0.743031	0.6433
Inhibitory neurons	CBLN4	ENSG00000054803	rs6024403	-233095	0.202327	0.743111	0.6433
Inhibitory neurons	GALNT17	ENSG00000185274	rs12698917	-417417	-0.189096	0.743112	0.6433
Inhibitory neurons	MRPS36	ENSG00000134056	rs141435315	-650665	0.211831	0.743161	0.6433
Inhibitory neurons	MAPK11	ENSG00000185386	rs62239325	-43110	-0.352782	0.743347	0.643383
Inhibitory neurons	DDX23	ENSG00000174243	rs4760644	-95529	0.194113	0.743645	0.643482
Inhibitory neurons	TMEM175	ENSG00000127419	rs3135878	870262	-0.160496	0.743649	0.643482
Inhibitory neurons	MECOM	ENSG00000085276	rs1362775	-89391	0.178553	0.743873	0.643482
Inhibitory neurons	HSPA8	ENSG00000109971	rs117605009	-859029	-0.252462	0.743891	0.643482
Inhibitory neurons	ZNF717	ENSG00000227124	rs4677577	-117926	0.26164	0.743909	0.643482
Inhibitory neurons	TTLL7	ENSG00000137941	rs10874352	-975487	-0.124175	0.74411	0.643512
Inhibitory neurons	ULK3	ENSG00000140474	rs8039184	-868682	0.121695	0.744122	0.643512
Inhibitory neurons	NAALADL2	ENSG00000177694	rs4894481	767162	0.156797	0.744253	0.643548
Inhibitory neurons	HGS	ENSG00000185359	rs62068550	-739594	0.251871	0.74437	0.643571
Inhibitory neurons	TYW1	ENSG00000198874	rs139620739	958715	0.31265	0.744504	0.643595
Inhibitory neurons	AC092683.2	ENSG00000278766	rs77340482	-267649	-0.33819	0.744577	0.643595
Inhibitory neurons	SLC1A4	ENSG00000115902	rs57157166	494458	-0.209028	0.74486	0.643763
Inhibitory neurons	ATR	ENSG00000175054	rs12491856	-885390	0.151231	0.745078	0.643874
Inhibitory neurons	UBIAD1	ENSG00000120942	rs4845952	-565885	0.281799	0.745235	0.643898
Inhibitory neurons	UBE3A	ENSG00000114062	rs871999	551904	0.15087	0.745285	0.643898
Inhibitory neurons	CCDC91	ENSG00000123106	rs11049360	-4177	0.184852	0.745435	0.64395
Inhibitory neurons	NAP1L4	ENSG00000205531	rs4758497	405728	0.27915	0.745742	0.644138
Inhibitory neurons	AJM1	ENSG00000232434	rs55642373	335710	0.196511	0.745962	0.644237
Inhibitory neurons	FAN1	ENSG00000198690	rs6493360	51707	0.315243	0.746117	0.644237
Inhibitory neurons	RPAIN	ENSG00000129197	rs1986003	809059	0.111752	0.74617	0.644237
Inhibitory neurons	UBE2D1	ENSG00000072401	rs11005889	-672598	0.411722	0.746233	0.644237
Inhibitory neurons	SULF2	ENSG00000196562	rs2235734	-123212	-0.221511	0.746305	0.644237
Inhibitory neurons	TTC33	ENSG00000113638	rs2445888	714896	-0.320106	0.746507	0.644334
Inhibitory neurons	ARHGAP33	ENSG00000004777	rs8113596	-440511	0.179383	0.746939	0.644498
Inhibitory neurons	FAM131A	ENSG00000175182	rs11709572	-741847	-0.191643	0.746955	0.644498
Inhibitory neurons	CDH2	ENSG00000170558	rs593887	-132069	-0.361541	0.747069	0.644498
Inhibitory neurons	GNAS	ENSG00000087460	rs1041357	-929811	0.123613	0.747104	0.644498
Inhibitory neurons	STARD7	ENSG00000084090	rs12613263	-10887	0.121138	0.747253	0.644498
Inhibitory neurons	ANKRD34A	ENSG00000272031	rs16827018	-74726	-0.178282	0.747342	0.644498
Inhibitory neurons	ADAP1	ENSG00000105963	rs79499283	-804399	-0.299358	0.747373	0.644498
Inhibitory neurons	SYCP2	ENSG00000196074	rs62206679	269184	-0.223664	0.747501	0.644498
Inhibitory neurons	PTRH1	ENSG00000187024	rs7043230	317000	0.159922	0.747504	0.644498
Inhibitory neurons	CNTNAP1	ENSG00000108797	rs9675195	-612098	0.115612	0.747714	0.644602
Inhibitory neurons	FLOT2	ENSG00000132589	rs144924964	-804673	-0.346791	0.747883	0.644632
Inhibitory neurons	CDC73	ENSG00000134371	rs17602099	330758	-0.168959	0.747929	0.644632
Inhibitory neurons	TSPAN5	ENSG00000168785	rs79928530	-649167	0.281036	0.748696	0.645216
Inhibitory neurons	RPL28	ENSG00000108107	rs3786866	-212490	-0.0923239	0.748956	0.645219
Inhibitory neurons	PRKG1	ENSG00000185532	rs6480587	924479	0.186299	0.748995	0.645219
Inhibitory neurons	TP53I11	ENSG00000175274	rs4755304	86193	-0.321587	0.749017	0.645219
Inhibitory neurons	ECM1	ENSG00000143369	rs6673178	518540	0.146407	0.749059	0.645219
Inhibitory neurons	CCDC43	ENSG00000180329	rs77941635	135957	-0.207838	0.749192	0.645219
Inhibitory neurons	CTXND1	ENSG00000259417	rs12913684	-912071	-0.260131	0.749238	0.645219
Inhibitory neurons	ATP6V0B	ENSG00000117410	rs656131	-311060	-0.0830558	0.749388	0.645271
Inhibitory neurons	MBD6	ENSG00000166987	rs703848	-486142	0.181214	0.749566	0.645347
Inhibitory neurons	SNX31	ENSG00000174226	rs7839550	-36068	0.135927	0.749982	0.645566
Inhibitory neurons	SLC44A2	ENSG00000129353	rs2043302	626262	-0.235269	0.75006	0.645566
Inhibitory neurons	CEP85	ENSG00000130695	rs34449716	-398379	0.471305	0.75009	0.645566
Inhibitory neurons	SLC16A10	ENSG00000112394	rs12216013	-610192	0.14256	0.750507	0.645615
Inhibitory neurons	ME2	ENSG00000082212	rs11662142	-392119	0.229302	0.750627	0.645615
Inhibitory neurons	RSF1	ENSG00000048649	rs7123925	-611348	-0.163766	0.750646	0.645615
Inhibitory neurons	RPSA	ENSG00000168028	rs79017470	-254464	0.19314	0.750647	0.645615
Inhibitory neurons	KDSR	ENSG00000119537	rs62100179	-217478	-0.204441	0.750695	0.645615
Inhibitory neurons	ERI2	ENSG00000196678	rs7193150	-748794	-0.204107	0.750759	0.645615
Inhibitory neurons	HMGN4	ENSG00000182952	rs77971031	-991685	-0.19536	0.750846	0.645615
Inhibitory neurons	SDR39U1	ENSG00000100445	rs7159262	-891988	-0.189923	0.750904	0.645615
Inhibitory neurons	AGAP2	ENSG00000135439	rs12297219	707610	0.162928	0.750956	0.645615
Inhibitory neurons	TMEM126A	ENSG00000171202	rs7128644	-878760	-0.186942	0.751184	0.645708
Inhibitory neurons	DYNC1LI2	ENSG00000135720	rs7184692	394658	0.198985	0.751309	0.645708
Inhibitory neurons	NOS1	ENSG00000089250	rs35354721	409923	-0.319959	0.75136	0.645708
Inhibitory neurons	ZNF704	ENSG00000164684	rs2895714	446258	-0.134645	0.751423	0.645708
Inhibitory neurons	RPL36AL	ENSG00000165502	rs10135521	268598	-0.0949719	0.751774	0.645862
Inhibitory neurons	NPL	ENSG00000135838	rs34085461	-177272	-0.22367	0.751891	0.645862
Inhibitory neurons	TMEM9	ENSG00000116857	rs10919963	-642703	-0.123585	0.751935	0.645862
Inhibitory neurons	ANTXR1	ENSG00000169604	rs11126252	940843	-0.272335	0.751998	0.645862
Inhibitory neurons	KMT2E	ENSG00000005483	rs500909	742856	-0.193445	0.752052	0.645862
Inhibitory neurons	AP1M1	ENSG00000072958	rs116913409	537350	-0.475629	0.752245	0.645951
Inhibitory neurons	NUP93	ENSG00000102900	rs12928152	-162198	0.289494	0.75237	0.645981
Inhibitory neurons	HTR5A	ENSG00000157219	rs12534125	-189805	-0.183506	0.752468	0.645988
Inhibitory neurons	CBX5	ENSG00000094916	rs75261027	-875371	0.118438	0.752582	0.646009
Inhibitory neurons	UBR2	ENSG00000024048	rs12183668	894549	0.119582	0.752892	0.646198
Inhibitory neurons	IPO9	ENSG00000198700	rs57978451	-270865	0.146421	0.753168	0.646303
Inhibitory neurons	SARAF	ENSG00000133872	rs73234655	-346193	-0.137204	0.75337	0.646303
Inhibitory neurons	IQUB	ENSG00000164675	rs66460679	-612608	0.225468	0.753419	0.646303
Inhibitory neurons	BBIP1	ENSG00000214413	rs11195648	693931	-0.143683	0.753451	0.646303
Inhibitory neurons	PARP1	ENSG00000143799	rs16844878	-982060	0.148463	0.753464	0.646303
Inhibitory neurons	AC009690.1	ENSG00000260729	rs2625541	-569105	-0.16379	0.753811	0.646464
Inhibitory neurons	CD47	ENSG00000196776	rs28491136	-846659	-0.182234	0.753832	0.646464
Inhibitory neurons	CALM3	ENSG00000160014	rs11083835	-81932	-0.0851624	0.754297	0.64665
Inhibitory neurons	EIF2A	ENSG00000144895	rs9859433	-901874	-0.162683	0.754338	0.64665
Inhibitory neurons	PCDH8	ENSG00000136099	rs766513	508879	0.190116	0.754383	0.64665
Inhibitory neurons	GAD1	ENSG00000128683	rs1028127	860312	0.0776589	0.754426	0.64665
Inhibitory neurons	RNF19B	ENSG00000116514	rs12031839	956423	0.210676	0.754565	0.64665
Inhibitory neurons	PNPLA8	ENSG00000135241	rs10224016	66061	0.214807	0.754634	0.64665
Inhibitory neurons	PPIA	ENSG00000196262	rs7793315	138016	0.0611078	0.754679	0.64665
Inhibitory neurons	C16orf91	ENSG00000174109	rs12919913	-521980	0.108701	0.754875	0.646676
Inhibitory neurons	FAM193B	ENSG00000146067	rs147723468	641105	0.272679	0.754889	0.646676
Inhibitory neurons	TXN2	ENSG00000100348	rs56008441	734374	0.12214	0.755173	0.646731
Inhibitory neurons	G3BP1	ENSG00000145907	rs4958436	-707778	-0.21231	0.755469	0.646731
Inhibitory neurons	HCN3	ENSG00000143630	rs112684415	-497000	0.274789	0.755482	0.646731
Inhibitory neurons	PPP2R2D	ENSG00000175470	rs7098775	-809302	0.176861	0.755504	0.646731
Inhibitory neurons	ENY2	ENSG00000120533	rs4298472	834348	0.0965664	0.755526	0.646731
Inhibitory neurons	TMEM59L	ENSG00000105696	rs79218662	541438	-0.12893	0.755536	0.646731
Inhibitory neurons	DENND6A	ENSG00000174839	rs12486605	27698	-0.181803	0.755691	0.646731
Inhibitory neurons	LTA4H	ENSG00000111144	rs2300552	197280	-0.172868	0.755834	0.646731
Inhibitory neurons	LINC01102	ENSG00000235597	rs10169460	992676	0.342548	0.755855	0.646731
Inhibitory neurons	KLF16	ENSG00000129911	rs12610852	620801	-0.165116	0.755948	0.646731
Inhibitory neurons	LINC01197	ENSG00000248441	rs60152723	245150	-0.147658	0.756006	0.646731
Inhibitory neurons	GRIP2	ENSG00000144596	rs1619053	283412	0.157451	0.756059	0.646731
Inhibitory neurons	DAPK1	ENSG00000196730	rs2183731	-912664	-0.13275	0.756198	0.646731
Inhibitory neurons	DNAJC27	ENSG00000115137	rs148306512	-820134	0.336259	0.756273	0.646731
Inhibitory neurons	KIAA0513	ENSG00000135709	rs1552272	391337	-0.191085	0.75632	0.646731
Inhibitory neurons	SNAPC5	ENSG00000174446	rs4776882	588084	0.124427	0.756393	0.646731
Inhibitory neurons	ZDHHC5	ENSG00000156599	rs10792136	438934	-0.255182	0.756569	0.64679
Inhibitory neurons	SEC22B	ENSG00000265808	rs839619	-448726	0.202484	0.756642	0.64679
Inhibitory neurons	PPM1B	ENSG00000138032	rs6544699	-428222	0.181162	0.756808	0.646797
Inhibitory neurons	AC118754.1	ENSG00000183018	rs2240809	-638743	-0.206767	0.75683	0.646797
Inhibitory neurons	EMC4	ENSG00000128463	rs13379718	245246	-0.0921918	0.75705	0.64685
Inhibitory neurons	TIMM10	ENSG00000134809	rs61902518	-752002	0.139438	0.757114	0.64685
Inhibitory neurons	PAK1	ENSG00000149269	rs116945460	288828	-0.345752	0.757162	0.64685
Inhibitory neurons	EXT1	ENSG00000182197	rs2514996	359037	-0.147709	0.757326	0.646913
Inhibitory neurons	SPATA5L1	ENSG00000171763	rs75177654	297939	-0.462928	0.757606	0.647021
Inhibitory neurons	OSTF1	ENSG00000134996	rs12683507	512208	-0.318146	0.757717	0.647021
Inhibitory neurons	DDX42	ENSG00000198231	rs11867290	-982557	-0.107313	0.757732	0.647021
Inhibitory neurons	XPO4	ENSG00000132953	rs9509211	-466997	-0.231378	0.757834	0.647021
Inhibitory neurons	PKIG	ENSG00000168734	rs58336901	-476184	0.230643	0.757957	0.647021
Inhibitory neurons	TBCCD1	ENSG00000113838	rs35575213	188404	-0.220906	0.758084	0.647021
Inhibitory neurons	EIF4EBP2	ENSG00000148730	rs987637	-781494	0.192935	0.758116	0.647021
Inhibitory neurons	CLK2	ENSG00000176444	rs1218598	-455579	0.189681	0.758172	0.647021
Inhibitory neurons	DNTTIP1	ENSG00000101457	rs66553311	228048	-0.155193	0.758752	0.64741
Inhibitory neurons	FLVCR1	ENSG00000162769	rs955203	798973	-0.236472	0.758891	0.64741
Inhibitory neurons	TIPRL	ENSG00000143155	rs1229399	-555457	0.182011	0.758898	0.64741
Inhibitory neurons	ILF3	ENSG00000129351	rs75375271	-322652	-0.223198	0.759067	0.647477
Inhibitory neurons	SMYD5	ENSG00000135632	rs112785554	-67972	-0.443245	0.759472	0.647688
Inhibitory neurons	NRDC	ENSG00000078618	rs2842584	1756	-0.127044	0.759704	0.647688
Inhibitory neurons	CRTC2	ENSG00000160741	rs1329096	-706498	0.144765	0.759829	0.647688
Inhibitory neurons	ENHO	ENSG00000168913	rs6476414	-947724	-0.112866	0.759959	0.647688
Inhibitory neurons	AC027031.2	ENSG00000254615	rs302954	-770683	0.101533	0.760011	0.647688
Inhibitory neurons	SHISA8	ENSG00000234965	rs9607897	481341	0.181074	0.760177	0.647688
Inhibitory neurons	DTD1	ENSG00000125821	rs6075475	542718	0.105297	0.760226	0.647688
Inhibitory neurons	FAM19A5	ENSG00000219438	rs79520784	115188	0.224139	0.760258	0.647688
Inhibitory neurons	GSDMB	ENSG00000073605	rs12944165	-728913	-0.19275	0.760297	0.647688
Inhibitory neurons	WDFY3	ENSG00000163625	rs78445455	-655798	-0.19952	0.760331	0.647688
Inhibitory neurons	ZNF493	ENSG00000196268	rs113101042	-39167	-0.139382	0.760359	0.647688
Inhibitory neurons	ZNF510	ENSG00000081386	rs7862400	966002	-0.186845	0.76044	0.647688
Inhibitory neurons	ACBD6	ENSG00000230124	rs357061	-245160	0.147161	0.760556	0.647688
Inhibitory neurons	BSG	ENSG00000172270	rs4919872	40112	0.121851	0.760655	0.647688
Inhibitory neurons	IFI6	ENSG00000126709	rs11590817	461208	0.148331	0.760751	0.647688
Inhibitory neurons	HSDL1	ENSG00000103160	rs8061248	-331461	-0.147297	0.760815	0.647688
Inhibitory neurons	PRKAG1	ENSG00000181929	rs79135108	-201112	-0.231376	0.760846	0.647688
Inhibitory neurons	REXO4	ENSG00000148300	rs1611123	225864	-0.183646	0.761256	0.64796
Inhibitory neurons	DUSP1	ENSG00000120129	rs6894325	738728	-0.356564	0.761944	0.648388
Inhibitory neurons	MAPKBP1	ENSG00000137802	rs8042980	996615	-0.182597	0.761983	0.648388
Inhibitory neurons	EXOSC8	ENSG00000120699	rs1359215	304981	0.183496	0.76203	0.648388
Inhibitory neurons	ADCY8	ENSG00000155897	rs1501060	977832	-0.169948	0.76229	0.648457
Inhibitory neurons	FBXL3	ENSG00000005812	rs55787841	-878447	-0.22223	0.762291	0.648457
Inhibitory neurons	PHACTR3	ENSG00000087495	rs234623	-663601	0.130325	0.762692	0.648564
Inhibitory neurons	NSMCE4A	ENSG00000107672	rs748475	-932371	0.471321	0.762745	0.648564
Inhibitory neurons	ZNF500	ENSG00000103199	rs370222	-659930	0.246656	0.76291	0.648564
Inhibitory neurons	ELL	ENSG00000105656	rs10424912	-143845	-0.184693	0.763005	0.648564
Inhibitory neurons	ANKRD37	ENSG00000186352	rs1499011	444417	-0.276143	0.763046	0.648564
Inhibitory neurons	CMTM6	ENSG00000091317	rs58237698	-447293	0.335352	0.763155	0.648564
Inhibitory neurons	CLPB	ENSG00000162129	rs672028	332918	0.268832	0.763231	0.648564
Inhibitory neurons	FGFR1OP2	ENSG00000111790	rs2029310	-9531	0.189639	0.763231	0.648564
Inhibitory neurons	SRSF11	ENSG00000116754	rs72669163	723022	0.248206	0.763298	0.648564
Inhibitory neurons	C2orf42	ENSG00000115998	rs11682797	983549	-0.26961	0.763353	0.648564
Inhibitory neurons	ANK3	ENSG00000151150	rs10994706	556541	-0.108107	0.763706	0.648564
Inhibitory neurons	TPI1	ENSG00000111669	rs28395781	-25881	-0.149511	0.76373	0.648564
Inhibitory neurons	CSMD3	ENSG00000164796	rs7816035	-790240	-0.0815371	0.763801	0.648564
Inhibitory neurons	KCTD8	ENSG00000183783	rs73249463	313305	0.239933	0.763842	0.648564
Inhibitory neurons	MPHOSPH8	ENSG00000196199	rs7319420	-567355	0.131694	0.764033	0.648564
Inhibitory neurons	MECR	ENSG00000116353	rs528265	-449560	0.153216	0.764364	0.648564
Inhibitory neurons	MAVS	ENSG00000088888	rs6037695	78283	0.19533	0.76442	0.648564
Inhibitory neurons	DPH7	ENSG00000148399	rs143275006	-939219	-0.191509	0.764487	0.648564
Inhibitory neurons	C1orf61	ENSG00000125462	rs12724719	263017	-0.232901	0.764528	0.648564
Inhibitory neurons	DDX24	ENSG00000089737	rs8004330	-284130	0.096163	0.764607	0.648564
Inhibitory neurons	ST7	ENSG00000004866	rs17139584	327315	-0.309844	0.764705	0.648564
Inhibitory neurons	DCAF12	ENSG00000198876	rs10971546	-610361	0.21619	0.764728	0.648564
Inhibitory neurons	SUSD4	ENSG00000143502	rs111424146	467169	0.172831	0.764893	0.648564
Inhibitory neurons	CDYL2	ENSG00000166446	rs10445062	56512	0.336166	0.764967	0.648564
Inhibitory neurons	CDK2AP2	ENSG00000167797	rs7102670	121554	-0.217623	0.765004	0.648564
Inhibitory neurons	TBCB	ENSG00000105254	rs111786381	-701941	-0.161751	0.765036	0.648564
Inhibitory neurons	MBOAT2	ENSG00000143797	rs11692174	-603629	0.199779	0.765092	0.648564
Inhibitory neurons	SNAP23	ENSG00000092531	rs79286441	-363209	0.296398	0.765147	0.648564
Inhibitory neurons	MAP3K4	ENSG00000085511	rs12214704	689234	0.203915	0.765204	0.648564
Inhibitory neurons	BTN2A1	ENSG00000112763	rs80154106	-773331	0.464054	0.76522	0.648564
Inhibitory neurons	DHX34	ENSG00000134815	rs74490361	-181093	0.226377	0.765279	0.648564
Inhibitory neurons	TOX2	ENSG00000124191	rs6031105	-130233	0.132419	0.76566	0.648564
Inhibitory neurons	DPF3	ENSG00000205683	rs77680307	-872477	-0.239401	0.765685	0.648564
Inhibitory neurons	C1D	ENSG00000197223	rs62146967	379602	-0.368243	0.76571	0.648564
Inhibitory neurons	WDR46	ENSG00000227057	rs2857212	-516614	-0.130565	0.765712	0.648564
Inhibitory neurons	FGF7	ENSG00000140285	rs28715470	794429	0.194605	0.765845	0.648564
Inhibitory neurons	ALAD	ENSG00000148218	rs814697	563195	0.159218	0.765868	0.648564
Inhibitory neurons	DNAJB1	ENSG00000132002	rs7251871	940702	-0.175674	0.765926	0.648564
Inhibitory neurons	PALLD	ENSG00000129116	rs17650332	-4268	0.339703	0.766049	0.648564
Inhibitory neurons	IFT74	ENSG00000096872	rs12339252	517664	-0.394706	0.766051	0.648564
Inhibitory neurons	C4orf3	ENSG00000164096	rs2622496	244654	0.10667	0.766206	0.648564
Inhibitory neurons	KCTD16	ENSG00000183775	rs35940573	-957601	0.158354	0.766314	0.648564
Inhibitory neurons	CCDC112	ENSG00000164221	rs265405	-120906	-0.202614	0.766357	0.648564
Inhibitory neurons	EEF2K	ENSG00000103319	rs12920317	504708	-0.12894	0.766387	0.648564
Inhibitory neurons	PSMD2	ENSG00000175166	rs4859193	-850725	-0.0971115	0.766574	0.648646
Inhibitory neurons	DTNA	ENSG00000134769	rs2177073	-18531	0.180493	0.766798	0.648691
Inhibitory neurons	CNOT9	ENSG00000144580	rs13018687	-603626	0.266978	0.766885	0.648691
Inhibitory neurons	BCL10	ENSG00000142867	rs6677603	972142	-0.296614	0.766898	0.648691
Inhibitory neurons	PPP2R3A	ENSG00000073711	rs9831574	-319773	-0.302881	0.766989	0.648691
Inhibitory neurons	ZNF430	ENSG00000118620	rs113711222	838611	-0.353588	0.767162	0.648743
Inhibitory neurons	WDR59	ENSG00000103091	rs77568124	-561949	0.390542	0.767231	0.648743
Inhibitory neurons	ABTB1	ENSG00000114626	rs9844974	226229	-0.189667	0.767479	0.648844
Inhibitory neurons	RBMS3	ENSG00000144642	rs73060069	331770	-0.202077	0.767531	0.648844
Inhibitory neurons	CIAO1	ENSG00000144021	rs72821426	-834480	-0.152263	0.768373	0.64948
Inhibitory neurons	MFAP3L	ENSG00000198948	rs10022346	712778	-0.308265	0.76868	0.64956
Inhibitory neurons	RFWD3	ENSG00000168411	rs12600208	-62264	0.404468	0.768702	0.64956
Inhibitory neurons	C12orf40	ENSG00000180116	rs11170858	-481917	0.130421	0.768739	0.64956
Inhibitory neurons	WDR77	ENSG00000116455	rs17631306	-919557	0.221505	0.768966	0.649675
Inhibitory neurons	SIN3B	ENSG00000127511	rs62121725	892260	-0.186983	0.769317	0.649895
Inhibitory neurons	CREBRF	ENSG00000164463	rs73331010	-491575	0.22962	0.76961	0.650059
Inhibitory neurons	PPRC1	ENSG00000148840	rs59474492	324659	-0.36037	0.769691	0.650059
Inhibitory neurons	KCNC3	ENSG00000131398	rs34877198	-400775	0.215966	0.769897	0.650156
Inhibitory neurons	ANXA4	ENSG00000196975	rs12467800	-523752	0.215173	0.770207	0.650342
Inhibitory neurons	NDUFS2	ENSG00000158864	rs4656924	-522177	0.101863	0.770395	0.65039
Inhibitory neurons	SFPQ	ENSG00000116560	rs77145467	-277101	-0.195894	0.770507	0.65039
Inhibitory neurons	CSTF2T	ENSG00000177613	rs72795202	-109546	0.190452	0.770599	0.65039
Inhibitory neurons	CFAP20	ENSG00000070761	rs9929261	88687	-0.15892	0.770626	0.65039
Inhibitory neurons	SAP30L	ENSG00000164576	rs520843	-187339	-0.312943	0.770837	0.650491
Inhibitory neurons	FBXO9	ENSG00000112146	rs79203373	319426	-0.352333	0.771031	0.650504
Inhibitory neurons	RRAGA	ENSG00000155876	rs7026700	832418	0.115261	0.771077	0.650504
Inhibitory neurons	ENTPD4	ENSG00000197217	rs2469763	-894213	0.229696	0.77122	0.650504
Inhibitory neurons	TUBE1	ENSG00000074935	rs4947191	557708	0.156611	0.771253	0.650504
Inhibitory neurons	PDGFC	ENSG00000145431	rs2911940	-118639	-0.179541	0.771304	0.650504
Inhibitory neurons	RNF139	ENSG00000170881	rs17352788	-621097	-0.182168	0.771554	0.650638
Inhibitory neurons	PITPNM2	ENSG00000090975	rs582452	-448024	0.17432	0.771799	0.650768
Inhibitory neurons	PGGT1B	ENSG00000164219	rs72663319	-38123	-0.328648	0.771997	0.650859
Inhibitory neurons	FBXO11	ENSG00000138081	rs62141260	49744	0.199019	0.772335	0.651067
Inhibitory neurons	C1orf21	ENSG00000116667	rs10911538	-152599	0.111265	0.772438	0.65107
Inhibitory neurons	SYNGR1	ENSG00000100321	rs9611177	94199	0.223744	0.772519	0.65107
Inhibitory neurons	RAC3	ENSG00000169750	rs67606810	307020	-0.119801	0.772649	0.651103
Inhibitory neurons	SLC35C2	ENSG00000080189	rs12481282	-231721	0.154431	0.772843	0.65119
Inhibitory neurons	FAM124A	ENSG00000150510	rs6561612	-118537	0.181548	0.773514	0.651545
Inhibitory neurons	RPS25	ENSG00000118181	rs72999455	-405605	-0.145698	0.77353	0.651545
Inhibitory neurons	PRKCZ	ENSG00000067606	rs16825102	343520	-0.417943	0.773536	0.651545
Inhibitory neurons	SNIP1	ENSG00000163877	rs640665	-502252	0.224655	0.773953	0.65182
Inhibitory neurons	SLC32A1	ENSG00000101438	rs1884430	-716591	-0.0936945	0.774194	0.651866
Inhibitory neurons	SFMBT2	ENSG00000198879	rs61834803	244879	-0.140736	0.774365	0.651866
Inhibitory neurons	HMOX2	ENSG00000103415	rs11862646	-779973	-0.143826	0.774552	0.651866
Inhibitory neurons	TMEM136	ENSG00000181264	rs4938716	-619285	-0.243479	0.774568	0.651866
Inhibitory neurons	ZBTB41	ENSG00000177888	rs61659147	-906026	-0.11189	0.774602	0.651866
Inhibitory neurons	SMG7	ENSG00000116698	rs142207697	-477972	0.409567	0.774634	0.651866
Inhibitory neurons	ALDH2	ENSG00000111275	rs36034432	971855	0.188121	0.774699	0.651866
Inhibitory neurons	GTPBP2	ENSG00000172432	rs79340020	894037	0.318452	0.774733	0.651866
Inhibitory neurons	C4orf47	ENSG00000205129	rs12374336	899204	-0.163503	0.774886	0.651873
Inhibitory neurons	LRGUK	ENSG00000155530	rs741606	279382	0.238966	0.774957	0.651873
Inhibitory neurons	ATG14	ENSG00000126775	rs4898885	754514	0.185915	0.775014	0.651873
Inhibitory neurons	ADAMTSL3	ENSG00000156218	rs2730096	-59136	0.255397	0.775185	0.651941
Inhibitory neurons	HERPUD1	ENSG00000051108	rs16956168	-716281	0.11305	0.775478	0.652038
Inhibitory neurons	PLCB4	ENSG00000101333	rs6086495	-521489	-0.110894	0.775482	0.652038
Inhibitory neurons	MNT	ENSG00000070444	rs5019940	-792564	0.287943	0.775835	0.652258
Inhibitory neurons	PTOV1	ENSG00000104960	rs892028	57749	-0.231441	0.77598	0.652304
Inhibitory neurons	ZNF554	ENSG00000172006	rs499791	53012	0.356405	0.776128	0.652352
Inhibitory neurons	SALL1	ENSG00000103449	rs33342	850359	0.273987	0.776235	0.652366
Inhibitory neurons	COQ6	ENSG00000119723	rs10149538	508767	-0.153032	0.776357	0.652392
Inhibitory neurons	FNDC10	ENSG00000228594	rs2843154	713330	-0.129926	0.776504	0.652439
Inhibitory neurons	L3MBTL2	ENSG00000100395	rs5758387	339585	-0.298807	0.776672	0.652504
Inhibitory neurons	KCNC1	ENSG00000129159	rs2299633	68777	0.101351	0.777057	0.652601
Inhibitory neurons	ARID3A	ENSG00000116017	rs1866378	961583	-0.135317	0.777115	0.652601
Inhibitory neurons	NOL9	ENSG00000162408	rs9725237	-801870	0.263561	0.777129	0.652601
Inhibitory neurons	ACTG1	ENSG00000184009	rs899290	-110112	0.102247	0.777195	0.652601
Inhibitory neurons	GFOD2	ENSG00000141098	rs72785112	860058	-0.224732	0.777241	0.652601
Inhibitory neurons	AC007950.1	ENSG00000140455	rs11635593	216148	-0.212095	0.777484	0.652663
Inhibitory neurons	GOLGA4	ENSG00000144674	rs74878094	707367	-0.266705	0.777497	0.652663
Inhibitory neurons	OXSR1	ENSG00000172939	rs7613045	423930	0.245243	0.77768	0.652741
Inhibitory neurons	SBF1	ENSG00000100241	rs739242	-811568	-0.174068	0.778168	0.653056
Inhibitory neurons	DAPK3	ENSG00000167657	rs4806942	-381783	0.224114	0.778238	0.653056
Inhibitory neurons	TMA7	ENSG00000232112	rs898225	-68569	-0.0770673	0.778592	0.653277
Inhibitory neurons	SPATA6	ENSG00000132122	rs75229446	-502847	0.334569	0.778737	0.653302
Inhibitory neurons	STAT2	ENSG00000170581	rs4759006	-744409	-0.218976	0.778803	0.653302
Inhibitory neurons	KCNJ4	ENSG00000168135	rs9941940	582540	0.149651	0.779072	0.653451
Inhibitory neurons	REC8	ENSG00000100918	rs7155512	-872194	0.284159	0.779236	0.653512
Inhibitory neurons	XYLT1	ENSG00000103489	rs113913125	-76972	-0.196581	0.779628	0.65367
Inhibitory neurons	ZBTB26	ENSG00000171448	rs10119609	-354103	-0.290656	0.779989	0.65367
Inhibitory neurons	IL7	ENSG00000104432	rs191556534	537362	0.231924	0.78004	0.65367
Inhibitory neurons	36951	ENSG00000145416	rs10049752	985446	-0.124376	0.780161	0.65367
Inhibitory neurons	TMEM240	ENSG00000205090	rs111893801	-519678	0.241883	0.780218	0.65367
Inhibitory neurons	KIAA1549	ENSG00000122778	rs74485741	-725389	-0.209289	0.780222	0.65367
Inhibitory neurons	SHISA7	ENSG00000187902	rs2277959	12115	-0.198863	0.780312	0.65367
Inhibitory neurons	RGS8	ENSG00000135824	rs7522372	289133	0.218565	0.780346	0.65367
Inhibitory neurons	KRI1	ENSG00000129347	rs11670740	577918	-0.253057	0.780409	0.65367
Inhibitory neurons	AC010542.3	ENSG00000260851	rs9788905	-108335	-0.16464	0.780448	0.65367
Inhibitory neurons	LRRC23	ENSG00000010626	rs4883434	846717	0.301499	0.780668	0.65367
Inhibitory neurons	RASD1	ENSG00000108551	rs2075657	661818	-0.168949	0.780707	0.65367
Inhibitory neurons	FAM107A	ENSG00000168309	rs73090726	997427	-0.286695	0.780716	0.65367
Inhibitory neurons	NECTIN2	ENSG00000130202	rs3852859	29876	0.154969	0.781005	0.65367
Inhibitory neurons	PSMA7	ENSG00000101182	rs75672233	-371433	-0.146553	0.781134	0.65367
Inhibitory neurons	AC145422.1	ENSG00000256742	rs200739133	-349807	0.362233	0.781221	0.65367
Inhibitory neurons	CDAN1	ENSG00000140326	rs6493070	163817	-0.390512	0.781265	0.65367
Inhibitory neurons	PRRT4	ENSG00000224940	rs1116656	-91692	-0.145356	0.781308	0.65367
Inhibitory neurons	LY6E-DT	ENSG00000247317	rs78090893	-465497	0.281467	0.781404	0.65367
Inhibitory neurons	IRS2	ENSG00000185950	rs55864736	-623820	0.181445	0.781405	0.65367
Inhibitory neurons	P4HA1	ENSG00000122884	rs60820984	782845	-0.198821	0.781455	0.65367
Inhibitory neurons	H2AFZ	ENSG00000164032	rs2851295	-545248	-0.0785195	0.78152	0.65367
Inhibitory neurons	GXYLT1	ENSG00000151233	rs3895894	365901	-0.22165	0.78157	0.65367
Inhibitory neurons	UFSP2	ENSG00000109775	rs4253413	849446	-0.185436	0.781607	0.65367
Inhibitory neurons	ANO6	ENSG00000177119	rs869628	-815418	0.334613	0.781863	0.653745
Inhibitory neurons	MANEA	ENSG00000172469	rs75901551	737347	-0.293166	0.781895	0.653745
Inhibitory neurons	CHMP1A	ENSG00000131165	rs2911463	-888585	0.171197	0.782029	0.653745
Inhibitory neurons	DTWD1	ENSG00000104047	rs12437905	409508	0.179551	0.78206	0.653745
Inhibitory neurons	NHP2	ENSG00000145912	rs56082230	183124	-0.183558	0.782327	0.653892
Inhibitory neurons	ZSWIM3	ENSG00000132801	rs422592	-91836	0.202008	0.78255	0.653998
Inhibitory neurons	ARL6	ENSG00000113966	rs2316343	501998	0.146207	0.782648	0.653998
Inhibitory neurons	PRDX1	ENSG00000117450	rs61784643	894174	0.144026	0.782757	0.653998
Inhibitory neurons	COA7	ENSG00000162377	rs6588433	-79278	0.267328	0.782818	0.653998
Inhibitory neurons	SPRED2	ENSG00000198369	rs11126019	-652186	0.161363	0.783046	0.654113
Inhibitory neurons	SLC24A2	ENSG00000155886	rs2891134	-212038	0.263595	0.783256	0.654168
Inhibitory neurons	EPN1	ENSG00000063245	rs10407001	-305434	0.282092	0.783305	0.654168
Inhibitory neurons	GYPA	ENSG00000170180	rs4835207	-545115	-0.129667	0.783419	0.654168
Inhibitory neurons	RAB11FIP5	ENSG00000135631	rs17559539	-808262	-0.407763	0.783647	0.654168
Inhibitory neurons	NOSIP	ENSG00000142546	rs7246628	714200	-0.163296	0.783652	0.654168
Inhibitory neurons	DCTN5	ENSG00000166847	rs9931159	-721759	0.233299	0.783659	0.654168
Inhibitory neurons	PPP1CC	ENSG00000186298	rs145712812	-962147	0.226183	0.78391	0.654227
Inhibitory neurons	NOXA1	ENSG00000188747	rs150314870	-199971	-0.20902	0.783911	0.654227
Inhibitory neurons	FAM173A	ENSG00000103254	rs12918306	-619704	-0.0855987	0.784031	0.654251
Inhibitory neurons	MYRIP	ENSG00000170011	rs66997027	43008	0.238529	0.784185	0.654304
Inhibitory neurons	RAP1GAP	ENSG00000076864	rs6687466	152617	0.158946	0.784288	0.654314
Inhibitory neurons	TAF10	ENSG00000166337	rs73401311	137854	-0.334334	0.784499	0.654414
Inhibitory neurons	PTPN20	ENSG00000204179	rs9421751	326134	0.263021	0.784813	0.654523
Inhibitory neurons	GATB	ENSG00000059691	rs72736254	449040	0.346992	0.784842	0.654523
Inhibitory neurons	SV2C	ENSG00000122012	rs13153896	-95660	0.138644	0.784968	0.654523
Inhibitory neurons	HIPK2	ENSG00000064393	rs12703639	459992	-0.105416	0.785074	0.654523
Inhibitory neurons	BEND4	ENSG00000188848	rs13109622	-397017	0.27155	0.785127	0.654523
Inhibitory neurons	DPF2	ENSG00000133884	rs71457711	997999	-0.162439	0.785427	0.654523
Inhibitory neurons	MSTO1	ENSG00000125459	rs16837386	815746	-0.251813	0.785453	0.654523
Inhibitory neurons	GBE1	ENSG00000114480	rs79014345	590718	0.397588	0.785467	0.654523
Inhibitory neurons	DDX19A	ENSG00000168872	rs77194050	306420	-0.282264	0.785589	0.654523
Inhibitory neurons	POLR1D	ENSG00000186184	rs559215	36817	0.173068	0.785614	0.654523
Inhibitory neurons	USP31	ENSG00000103404	rs62044761	-930839	-0.20711	0.785632	0.654523
Inhibitory neurons	COIL	ENSG00000121058	rs227726	-260827	-0.134848	0.785808	0.654563
Inhibitory neurons	IMPA1	ENSG00000133731	rs117560288	217195	0.432605	0.785862	0.654563
Inhibitory neurons	PAN3	ENSG00000152520	rs9551438	-34592	0.335381	0.786222	0.65461
Inhibitory neurons	CYP2R1	ENSG00000186104	rs1945603	361359	-0.188495	0.786238	0.65461
Inhibitory neurons	SLC24A4	ENSG00000140090	rs12886234	-462656	-0.201281	0.786284	0.65461
Inhibitory neurons	ELAC2	ENSG00000006744	rs78158569	731355	-0.22628	0.786317	0.65461
Inhibitory neurons	ZNF76	ENSG00000065029	rs7773924	940502	-0.202901	0.786454	0.65461
Inhibitory neurons	NAE1	ENSG00000159593	rs74023931	-813672	0.265797	0.786706	0.65461
Inhibitory neurons	NECAB2	ENSG00000103154	rs12447361	-916691	-0.309639	0.786706	0.65461
Inhibitory neurons	BRD2	ENSG00000204256	rs2050189	-596725	-0.221523	0.786763	0.65461
Inhibitory neurons	AC124312.1	ENSG00000214265	rs2925288	634836	-0.161389	0.786773	0.65461
Inhibitory neurons	MRPS6	ENSG00000243927	rs35056247	655204	0.166177	0.786915	0.65461
Inhibitory neurons	SELENOS	ENSG00000131871	rs67502721	-69837	0.15245	0.787016	0.65461
Inhibitory neurons	NSG1	ENSG00000168824	rs77608196	-183635	0.145674	0.787086	0.65461
Inhibitory neurons	SRSF3	ENSG00000112081	rs74749463	568312	-0.187515	0.787103	0.65461
Inhibitory neurons	RSPH3	ENSG00000130363	rs67390957	-138611	0.312984	0.787222	0.65461
Inhibitory neurons	MIEN1	ENSG00000141741	rs7223056	992275	0.171725	0.787512	0.65461
Inhibitory neurons	VAT1L	ENSG00000171724	rs77411993	-355506	-0.329901	0.787691	0.65461
Inhibitory neurons	BRD4	ENSG00000141867	rs12459485	-557744	0.157174	0.787716	0.65461
Inhibitory neurons	COLGALT1	ENSG00000130309	rs12983381	-520620	0.178962	0.787788	0.65461
Inhibitory neurons	HEATR4	ENSG00000187105	rs11624967	201595	-0.182607	0.787962	0.65461
Inhibitory neurons	TIAL1	ENSG00000151923	rs7092886	-580478	0.158464	0.787996	0.65461
Inhibitory neurons	MRGBP	ENSG00000101189	rs117642571	-239683	-0.363282	0.788064	0.65461
Inhibitory neurons	AC124312.2	ENSG00000257647	rs2739823	108435	0.277548	0.788117	0.65461
Inhibitory neurons	SOX11	ENSG00000176887	rs62112212	-239860	0.282763	0.788148	0.65461
Inhibitory neurons	USP39	ENSG00000168883	rs6754757	-463009	0.101352	0.788271	0.65461
Inhibitory neurons	GPR22	ENSG00000172209	rs55760285	-366586	-0.162434	0.788406	0.65461
Inhibitory neurons	DHX38	ENSG00000140829	rs2023929	109443	-0.24148	0.78847	0.65461
Inhibitory neurons	PMS1	ENSG00000064933	rs72913054	787808	0.154633	0.788625	0.65461
Inhibitory neurons	ARHGAP5	ENSG00000100852	rs12882789	-78280	0.159411	0.788722	0.65461
Inhibitory neurons	POMT2	ENSG00000009830	rs10133600	-500672	0.231066	0.78878	0.65461
Inhibitory neurons	RPS6	ENSG00000137154	rs34135634	-994236	-0.15764	0.78884	0.65461
Inhibitory neurons	IARS2	ENSG00000067704	rs41314538	660296	0.221343	0.78896	0.65461
Inhibitory neurons	DNASE1	ENSG00000213918	rs12935810	387635	-0.129726	0.789021	0.65461
Inhibitory neurons	BRI3	ENSG00000164713	rs12533016	-32044	-0.151282	0.789027	0.65461
Inhibitory neurons	CACNB2	ENSG00000165995	rs57748809	86181	0.297765	0.789084	0.65461
Inhibitory neurons	FAM8A1	ENSG00000137414	rs34031298	86221	-0.336188	0.789134	0.65461
Inhibitory neurons	H2AFX	ENSG00000188486	rs1131467	213500	-0.162456	0.789197	0.65461
Inhibitory neurons	RELL2	ENSG00000164620	rs1201747	746638	-0.0897527	0.789298	0.654618
Inhibitory neurons	CEP290	ENSG00000198707	rs12830907	-406243	-0.246942	0.789514	0.65471
Inhibitory neurons	PATZ1	ENSG00000100105	rs2076038	986201	0.194664	0.789591	0.65471
Inhibitory neurons	BCL6	ENSG00000113916	rs112971931	-193765	0.363614	0.789688	0.654715
Inhibitory neurons	MEN1	ENSG00000133895	rs7932857	878727	0.159477	0.790276	0.655103
Inhibitory neurons	DVL1	ENSG00000107404	rs10159041	169122	0.265878	0.790469	0.655103
Inhibitory neurons	DDX41	ENSG00000183258	rs11743051	-844713	0.151792	0.790567	0.655103
Inhibitory neurons	NDUFAB1	ENSG00000004779	rs421725	509734	0.101259	0.790612	0.655103
Inhibitory neurons	ZNF383	ENSG00000188283	rs2432055	-987461	-0.177534	0.790657	0.655103
Inhibitory neurons	GGPS1	ENSG00000152904	rs2674004	-395950	0.186999	0.790831	0.655103
Inhibitory neurons	ENSA	ENSG00000143420	rs12564067	386565	-0.161942	0.790885	0.655103
Inhibitory neurons	CNTN3	ENSG00000113805	rs555052	-244666	-0.163091	0.790886	0.655103
Inhibitory neurons	SV2A	ENSG00000159164	rs4926386	-3262	0.125493	0.791447	0.655413
Inhibitory neurons	ZNF629	ENSG00000102870	rs637460	-992724	0.283861	0.791522	0.655413
Inhibitory neurons	LMAN1	ENSG00000074695	rs73456233	-117371	0.21833	0.791559	0.655413
Inhibitory neurons	ARFGEF1	ENSG00000066777	rs7843876	79492	-0.346485	0.791624	0.655413
Inhibitory neurons	RASSF8	ENSG00000123094	rs1463589	687518	0.247581	0.791788	0.65543
Inhibitory neurons	METTL22	ENSG00000067365	rs1620139	39580	-0.280271	0.791929	0.65543
Inhibitory neurons	TP53BP1	ENSG00000067369	rs7168384	915746	0.119156	0.791935	0.65543
Inhibitory neurons	CCDC84	ENSG00000186166	rs1003081	45143	-0.152815	0.792088	0.65543
Inhibitory neurons	GJD2	ENSG00000159248	rs2256109	992664	-0.145609	0.792101	0.65543
Inhibitory neurons	DHFR	ENSG00000228716	rs4704691	277524	0.132656	0.792265	0.65549
Inhibitory neurons	ESR1	ENSG00000091831	rs150708720	-179266	-0.426458	0.792742	0.655809
Inhibitory neurons	MEIS1	ENSG00000143995	rs6721312	501719	-0.199434	0.793039	0.655955
Inhibitory neurons	TRIM41	ENSG00000146063	rs184269	-581261	0.232822	0.793101	0.655955
Inhibitory neurons	SAP130	ENSG00000136715	rs72839371	592858	-0.39332	0.793214	0.655973
Inhibitory neurons	CAMKMT	ENSG00000143919	rs13423972	-909912	-0.201846	0.793338	0.656
Inhibitory neurons	SERINC1	ENSG00000111897	rs9401643	778346	0.0826432	0.793761	0.656275
Inhibitory neurons	EIF4B	ENSG00000063046	rs2366150	953580	-0.133869	0.793954	0.656359
Inhibitory neurons	37681	ENSG00000173926	rs1422817	284330	-0.281469	0.794066	0.656376
Inhibitory neurons	SNRPB	ENSG00000125835	rs111501396	687666	-0.270208	0.794268	0.656398
Inhibitory neurons	EXD2	ENSG00000081177	rs61980324	122107	0.428936	0.794275	0.656398
Inhibitory neurons	VPS4B	ENSG00000119541	rs957789	733777	0.138901	0.794418	0.65644
Inhibitory neurons	MCM6	ENSG00000076003	rs80274970	24823	0.323035	0.7948	0.656624
Inhibitory neurons	URGCP	ENSG00000106608	rs13241883	-453941	-0.270346	0.794934	0.656624
Inhibitory neurons	AC003665.1	ENSG00000006025	rs4794373	194657	0.359933	0.795045	0.656624
Inhibitory neurons	IL11RA	ENSG00000137070	rs4879804	-99871	-0.216035	0.795054	0.656624
Inhibitory neurons	CMYA5	ENSG00000164309	rs7712447	457509	0.36134	0.795097	0.656624
Inhibitory neurons	SERPINB9	ENSG00000170542	rs67065077	-296445	0.325323	0.795361	0.656767
Inhibitory neurons	KMT2D	ENSG00000167548	rs142902486	-510585	-0.291212	0.79567	0.656814
Inhibitory neurons	KLHL28	ENSG00000179454	rs1958512	-608742	0.12205	0.795675	0.656814
Inhibitory neurons	ZNF280B	ENSG00000275004	rs75455133	886211	0.468792	0.795792	0.656814
Inhibitory neurons	TECR	ENSG00000099797	rs8110361	478464	0.133306	0.795928	0.656814
Inhibitory neurons	CATSPERE	ENSG00000179397	rs3006006	6955	-0.188567	0.795947	0.656814
Inhibitory neurons	PHKG2	ENSG00000156873	rs72793363	-88037	-0.264577	0.79598	0.656814
Inhibitory neurons	WRAP73	ENSG00000116213	rs3001800	-687292	0.223502	0.796138	0.656814
Inhibitory neurons	RIOX2	ENSG00000170854	rs9857025	-994080	0.213402	0.796149	0.656814
Inhibitory neurons	NXF1	ENSG00000162231	rs72930190	739320	0.209209	0.796294	0.656858
Inhibitory neurons	CEP170B	ENSG00000099814	rs72700006	-621798	0.208112	0.796697	0.657062
Inhibitory neurons	TRIM32	ENSG00000119401	rs10983568	499185	0.197745	0.796742	0.657062
Inhibitory neurons	TP53BP2	ENSG00000143514	rs9441942	-828241	0.254532	0.796816	0.657062
Inhibitory neurons	MAU2	ENSG00000129933	rs2872600	-716970	0.227006	0.797006	0.657122
Inhibitory neurons	PACS2	ENSG00000179364	rs11160854	311778	0.175774	0.797071	0.657122
Inhibitory neurons	ALG12	ENSG00000182858	rs12166973	-498653	0.391666	0.797354	0.657136
Inhibitory neurons	KRT10	ENSG00000186395	rs11870990	920259	0.0842714	0.797422	0.657136
Inhibitory neurons	TUBB4A	ENSG00000104833	rs7257062	183085	0.16367	0.79747	0.657136
Inhibitory neurons	ZPBP	ENSG00000042813	rs112951482	-741143	-0.265882	0.79752	0.657136
Inhibitory neurons	C14orf132	ENSG00000227051	rs79432990	-751452	0.247115	0.797545	0.657136
Inhibitory neurons	FAM219B	ENSG00000178761	rs10851880	393426	0.154795	0.797662	0.657145
Inhibitory neurons	CCNG2	ENSG00000138764	rs905376	788441	0.185642	0.79783	0.657145
Inhibitory neurons	WDR4	ENSG00000160193	rs55837771	507009	-0.279717	0.797912	0.657145
Inhibitory neurons	ZSWIM6	ENSG00000130449	rs7729652	-755672	0.240035	0.797999	0.657145
Inhibitory neurons	SUGCT	ENSG00000175600	rs4724027	965936	-0.227072	0.798014	0.657145
Inhibitory neurons	DGKA	ENSG00000065357	rs11171652	-265529	0.328669	0.798189	0.657214
Inhibitory neurons	REXO1	ENSG00000079313	rs9989732	80686	0.209529	0.798362	0.65723
Inhibitory neurons	ACADSB	ENSG00000196177	rs9423309	3665	-0.170989	0.798457	0.65723
Inhibitory neurons	DZANK1	ENSG00000089091	rs6045326	-143401	-0.290975	0.798548	0.65723
Inhibitory neurons	ZNF776	ENSG00000152443	rs10407071	-731039	0.227327	0.798619	0.65723
Inhibitory neurons	ABHD3	ENSG00000158201	rs8092100	118694	-0.23877	0.798806	0.65723
Inhibitory neurons	WDR3	ENSG00000065183	rs2358935	-371587	-0.281056	0.798996	0.65723
Inhibitory neurons	TM9SF4	ENSG00000101337	rs6061087	-105084	0.137781	0.799039	0.65723
Inhibitory neurons	SNX2	ENSG00000205302	rs840463	-692173	0.232687	0.799051	0.65723
Inhibitory neurons	ATXN7L3B	ENSG00000253719	rs75889841	114987	0.161181	0.799068	0.65723
Inhibitory neurons	EIF4ENIF1	ENSG00000184708	rs5997872	-400763	0.232878	0.799123	0.65723
Inhibitory neurons	WDFY2	ENSG00000139668	rs17194872	-314163	0.299029	0.799421	0.657235
Inhibitory neurons	DNAJC3	ENSG00000102580	rs7329956	-426097	0.148577	0.799424	0.657235
Inhibitory neurons	AC093323.1	ENSG00000170846	rs73796657	707463	-0.272529	0.799478	0.657235
Inhibitory neurons	SYT10	ENSG00000110975	rs10772024	-432957	-0.156548	0.79958	0.657235
Inhibitory neurons	KDM3A	ENSG00000115548	rs4832251	-301199	-0.238793	0.799586	0.657235
Inhibitory neurons	GAS2L1	ENSG00000185340	rs132548	-385012	0.139939	0.799785	0.657323
Inhibitory neurons	MAPK4	ENSG00000141639	rs16952149	-1898	-0.224411	0.799959	0.657337
Inhibitory neurons	SPARC	ENSG00000113140	rs78022326	-491070	-0.285173	0.799984	0.657337
Inhibitory neurons	JUNB	ENSG00000171223	rs7256305	760236	0.163283	0.80022	0.657413
Inhibitory neurons	RPS13	ENSG00000110700	rs7944146	-172241	0.174072	0.80026	0.657413
Inhibitory neurons	SSBP1	ENSG00000106028	rs72611558	-539481	-0.31246	0.800412	0.657463
Inhibitory neurons	PER2	ENSG00000132326	rs77427498	-658500	0.384951	0.800944	0.657818
Inhibitory neurons	CREBBP	ENSG00000005339	rs2077235	-301501	0.200439	0.801214	0.657818
Inhibitory neurons	CASD1	ENSG00000127995	rs10274790	-64765	0.159353	0.801226	0.657818
Inhibitory neurons	ING4	ENSG00000111653	rs11064073	-491875	0.134153	0.801491	0.657818
Inhibitory neurons	ADGRB2	ENSG00000121753	rs115279245	-881291	-0.283596	0.801529	0.657818
Inhibitory neurons	TMED5	ENSG00000117500	rs2282229	842253	-0.282354	0.801574	0.657818
Inhibitory neurons	PLPPR2	ENSG00000105520	rs34159543	-947122	0.150182	0.801601	0.657818
Inhibitory neurons	RDX	ENSG00000137710	rs1872763	656006	-0.127878	0.8018	0.657818
Inhibitory neurons	NDUFB9	ENSG00000147684	rs11994199	-888092	-0.100982	0.801801	0.657818
Inhibitory neurons	UBE2V2	ENSG00000169139	rs111310324	307414	-0.183909	0.801908	0.657818
Inhibitory neurons	SHISA6	ENSG00000188803	rs11869897	-898896	-0.166063	0.801991	0.657818
Inhibitory neurons	GRIN2A	ENSG00000183454	rs9937439	-714806	0.181679	0.801996	0.657818
Inhibitory neurons	TIAM2	ENSG00000146426	rs17811567	328723	0.195852	0.802174	0.657818
Inhibitory neurons	BTBD7	ENSG00000011114	rs9323892	235027	0.218036	0.802177	0.657818
Inhibitory neurons	LMO3	ENSG00000048540	rs78261106	-145179	0.247734	0.802318	0.657818
Inhibitory neurons	HDHD2	ENSG00000167220	rs11877350	-863153	-0.094455	0.802408	0.657818
Inhibitory neurons	CPSF3	ENSG00000119203	rs2357257	242625	-0.256172	0.802476	0.657818
Inhibitory neurons	AK1	ENSG00000106992	rs571606	-992927	-0.147984	0.802596	0.657818
Inhibitory neurons	LYPD1	ENSG00000150551	rs116469133	803231	-0.301276	0.802605	0.657818
Inhibitory neurons	MRPL50	ENSG00000136897	rs56218359	-58518	-0.178121	0.802675	0.657818
Inhibitory neurons	AAAS	ENSG00000094914	rs10747686	587160	0.162186	0.802801	0.657846
Inhibitory neurons	REEP2	ENSG00000132563	rs34498555	87350	-0.212478	0.802926	0.657874
Inhibitory neurons	ZNF169	ENSG00000175787	rs13290276	-640927	0.211909	0.803516	0.658282
Inhibitory neurons	KIDINS220	ENSG00000134313	rs68010549	985764	-0.203652	0.803854	0.658484
Inhibitory neurons	PRKN	ENSG00000185345	rs34336780	-997587	0.175966	0.804068	0.658524
Inhibitory neurons	POLR2A	ENSG00000181222	rs7213892	620821	0.202539	0.804086	0.658524
Inhibitory neurons	ANKZF1	ENSG00000163516	rs691140	-467477	0.110316	0.80425	0.658583
Inhibitory neurons	NAXD	ENSG00000213995	rs9522130	503193	0.19922	0.804554	0.658707
Inhibitory neurons	FOXO1	ENSG00000150907	rs17060423	-994846	-0.364403	0.804766	0.658707
Inhibitory neurons	LUZP1	ENSG00000169641	rs158763	-560276	0.263475	0.804798	0.658707
Inhibitory neurons	LPAR1	ENSG00000198121	rs4135192	-787151	0.189489	0.804843	0.658707
Inhibitory neurons	TRIR	ENSG00000123144	rs2112460	744913	0.0763011	0.804927	0.658707
Inhibitory neurons	EPB41L4A	ENSG00000129595	rs861968	-85756	0.141627	0.804951	0.658707
Inhibitory neurons	NR1D2	ENSG00000174738	rs7633755	-283737	-0.263404	0.805222	0.658708
Inhibitory neurons	UXS1	ENSG00000115652	rs72933141	155615	0.235758	0.805287	0.658708
Inhibitory neurons	CCDC146	ENSG00000135205	rs6971137	272525	0.184775	0.805551	0.658708
Inhibitory neurons	TMEM254	ENSG00000133678	rs1046707	12717	-0.269209	0.805593	0.658708
Inhibitory neurons	SPAG16	ENSG00000144451	rs13427822	-734839	0.161369	0.8057	0.658708
Inhibitory neurons	PSPC1	ENSG00000121390	rs9552218	725772	0.14797	0.805719	0.658708
Inhibitory neurons	RHBDL1	ENSG00000103269	rs370681	-333206	0.111911	0.805816	0.658708
Inhibitory neurons	LPCAT4	ENSG00000176454	rs1370154	422827	0.13286	0.805838	0.658708
Inhibitory neurons	GIT1	ENSG00000108262	rs3884011	-543072	-0.182031	0.805923	0.658708
Inhibitory neurons	SCG3	ENSG00000104112	rs3751601	430526	-0.121849	0.805925	0.658708
Inhibitory neurons	NXPH1	ENSG00000122584	rs6463752	-499414	0.128913	0.805961	0.658708
Inhibitory neurons	BMS1P14	ENSG00000276500	rs66668631	527014	-0.291996	0.806129	0.658724
Inhibitory neurons	LUC7L2	ENSG00000146963	rs11766531	259443	-0.195434	0.806164	0.658724
Inhibitory neurons	KIT	ENSG00000157404	rs35699617	365598	-0.250553	0.806642	0.658903
Inhibitory neurons	NECTIN1	ENSG00000110400	rs61898285	491743	-0.314074	0.806652	0.658903
Inhibitory neurons	OTUD4	ENSG00000164164	rs2115794	999161	0.221463	0.806657	0.658903
Inhibitory neurons	SPINDOC	ENSG00000168005	rs514063	204925	0.390024	0.806975	0.659032
Inhibitory neurons	LINC02456	ENSG00000283052	rs4764676	-408177	-0.0997302	0.807045	0.659032
Inhibitory neurons	PRKRIP1	ENSG00000128563	rs2690891	-649846	-0.130297	0.807091	0.659032
Inhibitory neurons	HIF1A	ENSG00000100644	rs35087713	980420	0.158678	0.80736	0.659122
Inhibitory neurons	DKK2	ENSG00000155011	rs28513708	-133506	0.198164	0.807447	0.659122
Inhibitory neurons	SRSF2	ENSG00000161547	rs4470211	862295	-0.105529	0.807476	0.659122
Inhibitory neurons	CNDP2	ENSG00000133313	rs2405213	856759	0.232192	0.807896	0.659368
Inhibitory neurons	STK25	ENSG00000115694	rs10184564	37122	-0.148735	0.808013	0.659368
Inhibitory neurons	TXN	ENSG00000136810	rs7867796	101924	-0.24259	0.808053	0.659368
Inhibitory neurons	PPFIA2	ENSG00000139220	rs10862357	22768	0.114493	0.808226	0.659435
Inhibitory neurons	RMND5A	ENSG00000153561	rs308920	-72663	0.126947	0.808352	0.659463
Inhibitory neurons	SZRD1	ENSG00000055070	rs114237934	-527789	-0.464429	0.809145	0.659825
Inhibitory neurons	SSBP4	ENSG00000130511	rs2107263	568584	-0.172923	0.809152	0.659825
Inhibitory neurons	PLEKHH3	ENSG00000068137	rs9892728	84353	0.163237	0.809172	0.659825
Inhibitory neurons	ATAD2	ENSG00000156802	rs79677104	-468364	0.335009	0.809206	0.659825
Inhibitory neurons	BLM	ENSG00000197299	rs11630150	-999502	0.1905	0.809255	0.659825
Inhibitory neurons	MAP3K21	ENSG00000143674	rs701212	296072	0.227903	0.809761	0.660143
Inhibitory neurons	DIPK1A	ENSG00000154511	rs11809700	-274445	0.128291	0.809829	0.660143
Inhibitory neurons	CTDSPL	ENSG00000144677	rs445938	-381468	0.13976	0.810009	0.660183
Inhibitory neurons	GIN1	ENSG00000145723	rs56820701	559324	-0.327432	0.810115	0.660183
Inhibitory neurons	FAM241B	ENSG00000171224	rs10762358	662476	0.117263	0.810167	0.660183
Inhibitory neurons	FRYL	ENSG00000075539	rs199592914	458353	-0.596781	0.810245	0.660183
Inhibitory neurons	SLC24A3	ENSG00000185052	rs13036281	-122566	-0.172461	0.810341	0.660186
Inhibitory neurons	SLC26A4	ENSG00000091137	rs41280236	122826	-0.176518	0.810847	0.660523
Inhibitory neurons	SLC25A11	ENSG00000108528	rs56005249	-493841	0.125364	0.811533	0.661007
Inhibitory neurons	SRGAP1	ENSG00000196935	rs505091	-360833	0.169491	0.811682	0.661054
Inhibitory neurons	DHPS	ENSG00000095059	rs12609856	-985686	0.107546	0.812203	0.66136
Inhibitory neurons	TCTN2	ENSG00000168778	rs77709037	824651	0.254796	0.812242	0.66136
Inhibitory neurons	CTC1	ENSG00000178971	rs4465647	-906938	-0.223755	0.812552	0.661369
Inhibitory neurons	SPHKAP	ENSG00000153820	rs72982831	-581565	0.320626	0.812558	0.661369
Inhibitory neurons	DHX36	ENSG00000174953	rs3962504	-370720	-0.171047	0.812626	0.661369
Inhibitory neurons	SORL1	ENSG00000137642	rs688175	-943288	0.259103	0.812646	0.661369
Inhibitory neurons	NUP50	ENSG00000093000	rs6007260	-445884	0.156709	0.812713	0.661369
Inhibitory neurons	DGCR8	ENSG00000128191	rs2073778	6819	-0.291028	0.812883	0.661432
Inhibitory neurons	H3F3B	ENSG00000132475	rs113731988	-122115	-0.140722	0.813136	0.661563
Inhibitory neurons	SLIT1	ENSG00000187122	rs1106375	-119777	-0.197611	0.813341	0.661655
Inhibitory neurons	RHOBTB3	ENSG00000164292	rs2731829	-266052	0.130472	0.813461	0.661678
Inhibitory neurons	SMC5	ENSG00000198887	rs4549847	618588	0.313583	0.813721	0.661736
Inhibitory neurons	PDE6D	ENSG00000156973	rs10187744	865314	-0.185735	0.813818	0.661736
Inhibitory neurons	FRMD4A	ENSG00000151474	rs72767591	-785914	-0.181218	0.813834	0.661736
Inhibitory neurons	FBXL7	ENSG00000183580	rs62355972	-697788	0.230106	0.813901	0.661736
Inhibitory neurons	DCTN1	ENSG00000204843	rs77524008	-369021	-0.132919	0.814028	0.661765
Inhibitory neurons	SNED1	ENSG00000162804	rs6437344	-538458	-0.328148	0.814168	0.661804
Inhibitory neurons	MMADHC	ENSG00000168288	rs10497039	-921701	-0.17676	0.814494	0.661994
Inhibitory neurons	ZNF462	ENSG00000148143	rs813671	191264	0.186136	0.81473	0.662036
Inhibitory neurons	MAN1A1	ENSG00000111885	rs12209853	918616	0.207968	0.814765	0.662036
Inhibitory neurons	ARFGEF3	ENSG00000112379	rs62434240	-175511	0.247273	0.814917	0.662036
Inhibitory neurons	TGS1	ENSG00000137574	rs62516876	83679	0.253859	0.814946	0.662036
Inhibitory neurons	C1orf43	ENSG00000143612	rs7518394	148908	-0.116771	0.815074	0.662036
Inhibitory neurons	RILPL1	ENSG00000188026	rs7299523	-91752	0.32236	0.815341	0.662036
Inhibitory neurons	CKB	ENSG00000166165	rs61995845	345746	0.0831746	0.815347	0.662036
Inhibitory neurons	DEXI	ENSG00000182108	rs74813648	-338365	0.136665	0.815667	0.662036
Inhibitory neurons	ENGASE	ENSG00000167280	rs7406652	-465900	0.190421	0.815808	0.662036
Inhibitory neurons	XRN2	ENSG00000088930	rs73128463	-438691	-0.186235	0.815923	0.662036
Inhibitory neurons	FAM98C	ENSG00000130244	rs1368442	941393	0.176278	0.815931	0.662036
Inhibitory neurons	KCNB1	ENSG00000158445	rs73120393	-14285	0.158108	0.81601	0.662036
Inhibitory neurons	POMK	ENSG00000185900	rs17875711	-777732	-0.294111	0.81604	0.662036
Inhibitory neurons	KALRN	ENSG00000160145	rs59608322	-393826	0.198377	0.816113	0.662036
Inhibitory neurons	BTBD3	ENSG00000132640	rs60776557	-521346	-0.155227	0.816135	0.662036
Inhibitory neurons	ADD2	ENSG00000075340	rs13009673	-492212	-0.183001	0.816234	0.662036
Inhibitory neurons	ZBTB44	ENSG00000196323	rs7944700	-107919	-0.220473	0.816318	0.662036
Inhibitory neurons	CEP70	ENSG00000114107	rs7626349	-182897	-0.185223	0.816358	0.662036
Inhibitory neurons	ZNF703	ENSG00000183779	rs35422477	689411	-0.166449	0.816424	0.662036
Inhibitory neurons	PDCD10	ENSG00000114209	rs12639380	898566	0.310416	0.816498	0.662036
Inhibitory neurons	CCSER2	ENSG00000107771	rs61865116	330078	0.389168	0.816635	0.662036
Inhibitory neurons	KCNN2	ENSG00000080709	rs75127286	-293952	-0.294243	0.816667	0.662036
Inhibitory neurons	SNCAIP	ENSG00000064692	rs7702733	299860	0.234118	0.816699	0.662036
Inhibitory neurons	RUBCN	ENSG00000145016	rs4916589	-801850	-0.151463	0.816757	0.662036
Inhibitory neurons	ARID3B	ENSG00000179361	rs4886578	-360484	0.412623	0.81703	0.662143
Inhibitory neurons	PTBP1	ENSG00000011304	rs10423516	870550	0.205118	0.817073	0.662143
Inhibitory neurons	WIPI1	ENSG00000070540	rs112096910	-83628	0.146859	0.817254	0.662215
Inhibitory neurons	RPS15	ENSG00000115268	rs11084907	274785	0.105905	0.817594	0.662416
Inhibitory neurons	ABHD18	ENSG00000164074	rs36060300	839353	-0.194032	0.817917	0.662544
Inhibitory neurons	NAMPT	ENSG00000105835	rs1721509	-617749	0.17984	0.817936	0.662544
Inhibitory neurons	PTPRT	ENSG00000196090	rs6030698	15956	-0.157827	0.818068	0.662576
Inhibitory neurons	SPG11	ENSG00000104133	rs7175525	-960497	-0.247668	0.818441	0.662745
Inhibitory neurons	TMEM183A	ENSG00000163444	rs7551879	-857195	-0.220753	0.818612	0.662745
Inhibitory neurons	ASB3	ENSG00000115239	rs6705480	-545917	-0.318969	0.818747	0.662745
Inhibitory neurons	CEP57L1	ENSG00000183137	rs79374607	-18057	-0.271948	0.818834	0.662745
Inhibitory neurons	SRPK2	ENSG00000135250	rs117043864	648833	0.238571	0.818845	0.662745
Inhibitory neurons	LINC01106	ENSG00000175772	rs2077466	-713606	0.179975	0.818921	0.662745
Inhibitory neurons	ABHD5	ENSG00000011198	rs62253028	-51618	0.28666	0.818922	0.662745
Inhibitory neurons	EIF4G2	ENSG00000110321	rs12364962	869307	0.10478	0.819194	0.66289
Inhibitory neurons	TTC39B	ENSG00000155158	rs4741371	-897216	0.161441	0.819515	0.663012
Inhibitory neurons	P4HA2	ENSG00000072682	rs3210524	702502	0.14129	0.819529	0.663012
Inhibitory neurons	ANAPC16	ENSG00000166295	rs17634444	-724554	-0.146249	0.819649	0.663034
Inhibitory neurons	PXK	ENSG00000168297	rs11710567	-364173	0.129323	0.820004	0.66313
Inhibitory neurons	PNPLA2	ENSG00000177666	rs9328560	-482723	-0.240126	0.820101	0.66313
Inhibitory neurons	AC048341.1	ENSG00000257354	rs75162556	915360	-0.493446	0.820113	0.66313
Inhibitory neurons	SLC22A17	ENSG00000092096	rs222607	293602	-0.127913	0.820136	0.66313
Inhibitory neurons	BPGM	ENSG00000172331	rs6960688	67070	-0.146562	0.820397	0.663164
Inhibitory neurons	RDH11	ENSG00000072042	rs10151284	910731	-0.163565	0.820414	0.663164
Inhibitory neurons	KCNT2	ENSG00000162687	rs12119291	-866944	-0.137709	0.82062	0.663164
Inhibitory neurons	AARS2	ENSG00000124608	rs9357429	-234942	-0.223239	0.82064	0.663164
Inhibitory neurons	RING1	ENSG00000204227	rs241429	-372438	-0.118634	0.820712	0.663164
Inhibitory neurons	GZF1	ENSG00000125812	rs13040862	110046	0.264099	0.820761	0.663164
Inhibitory neurons	PNRC1	ENSG00000146278	rs210059	869125	-0.163365	0.82091	0.663164
Inhibitory neurons	CRELD2	ENSG00000184164	rs9627981	-562241	0.178605	0.820916	0.663164
Inhibitory neurons	LSM8	ENSG00000128534	rs36100522	-330402	-0.189167	0.821055	0.663201
Inhibitory neurons	TMEM106B	ENSG00000106460	rs6959531	-997242	-0.190409	0.821222	0.663207
Inhibitory neurons	HMGXB4	ENSG00000100281	rs136145	982468	-0.158634	0.821302	0.663207
Inhibitory neurons	ABCA6	ENSG00000154262	rs1348372	-365736	-0.174215	0.821412	0.663207
Inhibitory neurons	CPPED1	ENSG00000103381	rs1898685	423593	-0.404324	0.821431	0.663207
Inhibitory neurons	CLINT1	ENSG00000113282	rs1650508	746437	0.272663	0.821989	0.663455
Inhibitory neurons	LYPLA2	ENSG00000011009	rs2092343	603404	-0.214299	0.822055	0.663455
Inhibitory neurons	ZIM2	ENSG00000269699	rs1468773	-245697	0.195693	0.822069	0.663455
Inhibitory neurons	PBX1	ENSG00000185630	rs1494410	562183	-0.132875	0.822264	0.663455
Inhibitory neurons	C2CD3	ENSG00000168014	rs11236101	247165	0.217233	0.82238	0.663455
Inhibitory neurons	TAC3	ENSG00000166863	rs7487474	-518643	0.166375	0.822469	0.663455
Inhibitory neurons	PPP1R12B	ENSG00000077157	rs678092	-677562	0.239306	0.822513	0.663455
Inhibitory neurons	ERAL1	ENSG00000132591	rs8080707	-906623	-0.116075	0.822517	0.663455
Inhibitory neurons	R3HCC1	ENSG00000104679	rs13340627	-395819	0.135399	0.822571	0.663455
Inhibitory neurons	SNAPC4	ENSG00000165684	rs7027385	209613	-0.244736	0.822661	0.663455
Inhibitory neurons	CLVS2	ENSG00000146352	rs4962254	-130708	0.182873	0.822873	0.663551
Inhibitory neurons	SLK	ENSG00000065613	rs2183164	622303	-0.296626	0.823528	0.663938
Inhibitory neurons	GPRIN1	ENSG00000169258	rs335481	952761	0.167572	0.823586	0.663938
Inhibitory neurons	PRRT1	ENSG00000204314	rs9269963	431345	0.151062	0.82363	0.663938
Inhibitory neurons	CHGA	ENSG00000100604	rs117023404	-252465	-0.201375	0.82375	0.66396
Inhibitory neurons	C11orf87	ENSG00000185742	rs77672085	-71296	-0.250685	0.82392	0.66396
Inhibitory neurons	NFX1	ENSG00000086102	rs7875919	-432710	-0.140966	0.823934	0.66396
Inhibitory neurons	C3orf62	ENSG00000188315	rs2526386	861293	0.191157	0.824355	0.664216
Inhibitory neurons	SLC26A3	ENSG00000091138	rs2528695	230315	-0.14626	0.824437	0.664216
Inhibitory neurons	SYBU	ENSG00000147642	rs72669145	-40102	0.331908	0.824588	0.664251
Inhibitory neurons	SDHAF1	ENSG00000205138	rs2967519	402712	-0.124393	0.82474	0.664251
Inhibitory neurons	SLAIN1	ENSG00000139737	rs2251758	396052	-0.124445	0.824757	0.664251
Inhibitory neurons	FNTA	ENSG00000168522	rs7825128	-230290	0.303793	0.824904	0.664269
Inhibitory neurons	NELFCD	ENSG00000101158	rs6070516	-410353	0.14249	0.824964	0.664269
Inhibitory neurons	SMARCAL1	ENSG00000138375	rs7582232	557377	-0.326362	0.825073	0.664282
Inhibitory neurons	LRRC40	ENSG00000066557	rs12030413	870261	-0.246585	0.825395	0.664328
Inhibitory neurons	SLITRK1	ENSG00000178235	rs12232046	-266850	-0.281096	0.825458	0.664328
Inhibitory neurons	MPPED2	ENSG00000066382	rs16920880	-60517	0.17553	0.825468	0.664328
Inhibitory neurons	CDH26	ENSG00000124215	rs73150127	533232	-0.388282	0.82555	0.664328
Inhibitory neurons	KLF6	ENSG00000067082	rs2397711	293337	-0.18132	0.825592	0.664328
Inhibitory neurons	CASP2	ENSG00000106144	rs3901986	910869	0.227512	0.825724	0.66436
Inhibitory neurons	ETF1	ENSG00000120705	rs11747454	439232	0.142568	0.825966	0.66448
Inhibitory neurons	BCLAF1	ENSG00000029363	rs4580887	67553	0.183769	0.826272	0.664652
Inhibitory neurons	PTPRZ1	ENSG00000106278	rs6962249	572915	0.181821	0.826566	0.664759
Inhibitory neurons	CNN3	ENSG00000117519	rs2068090	-191736	0.297618	0.826591	0.664759
Inhibitory neurons	YJEFN3	ENSG00000250067	rs28714268	-598181	-0.106954	0.826708	0.664779
Inhibitory neurons	AGO2	ENSG00000123908	rs6994937	-527944	0.147738	0.826826	0.6648
Inhibitory neurons	MTRNR2L8	ENSG00000255823	rs61889955	-347292	-0.169693	0.827106	0.66495
Inhibitory neurons	CNTROB	ENSG00000170037	rs4791760	893427	-0.173847	0.827306	0.664984
Inhibitory neurons	TMEM63C	ENSG00000165548	rs12100889	-653172	-0.523905	0.827432	0.664984
Inhibitory neurons	CROT	ENSG00000005469	rs75376335	-710051	-0.316842	0.827519	0.664984
Inhibitory neurons	CDK20	ENSG00000156345	rs73653351	-241273	0.283553	0.827596	0.664984
Inhibitory neurons	CLTA	ENSG00000122705	rs66538417	657715	0.138337	0.82761	0.664984
Inhibitory neurons	UBE2E2	ENSG00000182247	rs6779243	551647	-0.108475	0.827891	0.665135
Inhibitory neurons	ZCCHC17	ENSG00000121766	rs4147103	-513925	0.107855	0.828013	0.665159
Inhibitory neurons	EFNB3	ENSG00000108947	rs2278635	382394	-0.144252	0.82855	0.665389
Inhibitory neurons	RARB	ENSG00000077092	rs17016192	149760	-0.228574	0.828643	0.665389
Inhibitory neurons	ZFP14	ENSG00000142065	rs61706074	-15309	-0.147235	0.828654	0.665389
Inhibitory neurons	PRKAR1A	ENSG00000108946	rs872386	194718	-0.0848402	0.828673	0.665389
Inhibitory neurons	NUP35	ENSG00000163002	rs11682917	60292	0.425556	0.828762	0.665389
Inhibitory neurons	DGKH	ENSG00000102780	rs2025395	920781	0.18621	0.829062	0.665555
Inhibitory neurons	CNTFR	ENSG00000122756	rs7029741	-523540	0.417597	0.829357	0.665671
Inhibitory neurons	CYTH1	ENSG00000108669	rs72855071	362287	-0.214969	0.82949	0.665671
Inhibitory neurons	SLC2A6	ENSG00000160326	rs913705	-737815	0.171524	0.82952	0.665671
Inhibitory neurons	EPS15L1	ENSG00000127527	rs80001447	-173375	-0.250338	0.829637	0.665671
Inhibitory neurons	DPYSL5	ENSG00000157851	rs1275965	-176952	0.176721	0.829669	0.665671
Inhibitory neurons	BRICD5	ENSG00000182685	rs9934331	-270439	0.316578	0.829785	0.665689
Inhibitory neurons	HDAC1	ENSG00000116478	rs72709927	310448	0.38077	0.829972	0.665692
Inhibitory neurons	CHST10	ENSG00000115526	rs12712095	895635	0.176587	0.829974	0.665692
Inhibitory neurons	SREK1	ENSG00000153914	rs10050407	-732637	0.225799	0.830111	0.665718
Inhibitory neurons	ZFP1	ENSG00000184517	rs12928321	-275159	0.158082	0.830191	0.665718
Inhibitory neurons	AGFG1	ENSG00000173744	rs1922531	-772844	0.202095	0.830404	0.665814
Inhibitory neurons	NEK10	ENSG00000163491	rs1488211	-561375	0.150671	0.830752	0.666019
Inhibitory neurons	LAPTM4A	ENSG00000068697	rs2276607	-182010	0.152428	0.830948	0.66606
Inhibitory neurons	CNR1	ENSG00000118432	rs2180619	1873	0.205933	0.831026	0.66606
Inhibitory neurons	FAM168A	ENSG00000054965	rs1790063	-313323	0.156257	0.831124	0.66606
Inhibitory neurons	LAMTOR1	ENSG00000149357	rs3862791	686659	0.132228	0.831174	0.66606
Inhibitory neurons	DDRGK1	ENSG00000198171	rs6037336	-517603	-0.181602	0.831313	0.666072
Inhibitory neurons	BCAS4	ENSG00000124243	rs1204765	308171	0.181768	0.831414	0.666072
Inhibitory neurons	RYBP	ENSG00000163602	rs59992807	-202246	0.16755	0.831466	0.666072
Inhibitory neurons	IFIT5	ENSG00000152778	rs72820739	561946	-0.200827	0.831582	0.66609
Inhibitory neurons	SYT3	ENSG00000213023	rs34364746	-5940	0.224376	0.831722	0.666128
Inhibitory neurons	DNAH9	ENSG00000007174	rs56151282	-590184	0.36102	0.831898	0.666176
Inhibitory neurons	NPDC1	ENSG00000107281	rs72775734	-721611	0.28879	0.831967	0.666176
Inhibitory neurons	NUMBL	ENSG00000105245	rs2304235	548536	0.33302	0.832274	0.666308
Inhibitory neurons	ITPKC	ENSG00000086544	rs35789597	-455631	-0.349089	0.832317	0.666308
Inhibitory neurons	ABCB1	ENSG00000085563	rs62486485	-498984	0.234596	0.832454	0.666343
Inhibitory neurons	CCDC106	ENSG00000173581	rs113712894	61958	-0.343882	0.832667	0.666439
Inhibitory neurons	MTHFD2L	ENSG00000163738	rs35287144	-491260	0.411886	0.832983	0.666618
Inhibitory neurons	PRKCB	ENSG00000166501	rs72785727	752747	0.229358	0.833284	0.666726
Inhibitory neurons	AC092683.1	ENSG00000230606	rs62154925	739693	0.190038	0.833304	0.666726
Inhibitory neurons	PHKB	ENSG00000102893	rs142820900	-996845	-1.84101	0.83347	0.666753
Inhibitory neurons	NUDT16L1	ENSG00000168101	rs8053298	896359	-0.209508	0.833523	0.666753
Inhibitory neurons	SRF	ENSG00000112658	rs72867257	881101	-0.425836	0.834042	0.666881
Inhibitory neurons	ATXN7	ENSG00000163635	rs11705961	-553236	0.145654	0.834209	0.666881
Inhibitory neurons	CLASP2	ENSG00000163539	rs111257877	-453007	0.227665	0.834244	0.666881
Inhibitory neurons	HNRNPL	ENSG00000104824	rs7249675	28026	-0.350073	0.834256	0.666881
Inhibitory neurons	RACGAP1	ENSG00000161800	rs297917	-127654	0.251041	0.834449	0.666881
Inhibitory neurons	BABAM2	ENSG00000158019	rs7586405	793836	0.138486	0.834497	0.666881
Inhibitory neurons	SIK2	ENSG00000170145	rs34146226	-644823	0.329256	0.834744	0.666881
Inhibitory neurons	WSCD2	ENSG00000075035	rs4964222	-455968	0.155773	0.834779	0.666881
Inhibitory neurons	DEDD	ENSG00000158796	rs3813611	-34239	-0.202854	0.834798	0.666881
Inhibitory neurons	TLNRD1	ENSG00000140406	rs72745971	881219	0.334669	0.83488	0.666881
Inhibitory neurons	DIPK1B	ENSG00000165716	rs11559483	676316	-0.1485	0.834889	0.666881
Inhibitory neurons	FSTL3	ENSG00000070404	rs1045765	-109377	0.199765	0.834897	0.666881
Inhibitory neurons	TRMT2A	ENSG00000099899	rs6005267	293311	-0.151678	0.834911	0.666881
Inhibitory neurons	ANKRD54	ENSG00000100124	rs62236663	-186111	-0.144888	0.834982	0.666881
Inhibitory neurons	NR2F2	ENSG00000185551	rs36108669	265053	0.151906	0.835129	0.666925
Inhibitory neurons	MTLN	ENSG00000175701	rs34679200	-531407	0.100248	0.835274	0.666931
Inhibitory neurons	INTS12	ENSG00000138785	rs4699179	-421963	-0.21445	0.835374	0.666931
Inhibitory neurons	HEXIM1	ENSG00000186834	rs68030960	-833794	0.141569	0.835416	0.666931
Inhibitory neurons	PRKCA	ENSG00000154229	rs7214750	-395613	0.235531	0.835608	0.667011
Inhibitory neurons	TMEM41A	ENSG00000163900	rs78709588	891985	-0.217077	0.836015	0.66713
Inhibitory neurons	ZBTB48	ENSG00000204859	rs17031036	931271	-0.16758	0.836053	0.66713
Inhibitory neurons	ACAP3	ENSG00000131584	rs6690515	202335	0.216781	0.836123	0.66713
Inhibitory neurons	AC008115.2	ENSG00000257004	rs2283340	-791794	-0.143309	0.836129	0.66713
Inhibitory neurons	C11orf74	ENSG00000166352	rs55916331	-502291	-0.242646	0.836329	0.667185
Inhibitory neurons	SLC3A1	ENSG00000138079	rs6713636	302356	-0.217603	0.83655	0.667185
Inhibitory neurons	SST	ENSG00000157005	rs1533596	-294405	0.192258	0.836604	0.667185
Inhibitory neurons	RPL35A	ENSG00000182899	rs2288765	-926836	0.0802608	0.836656	0.667185
Inhibitory neurons	PRELID1	ENSG00000169230	rs13356137	765255	0.217107	0.836714	0.667185
Inhibitory neurons	PLXDC2	ENSG00000120594	rs7081310	819373	-0.159877	0.836755	0.667185
Inhibitory neurons	SYNDIG1	ENSG00000101463	rs6138285	-91172	-0.136201	0.836982	0.667292
Inhibitory neurons	SMU1	ENSG00000122692	rs10970926	-739267	0.16822	0.837525	0.667437
Inhibitory neurons	ODR4	ENSG00000157181	rs71635405	686100	0.28401	0.837529	0.667437
Inhibitory neurons	ZNF3	ENSG00000166526	rs4729655	975621	0.189958	0.837616	0.667437
Inhibitory neurons	KMT2C	ENSG00000055609	rs6955784	-575677	-0.123074	0.837715	0.667437
Inhibitory neurons	SELENOO	ENSG00000073169	rs60652884	-795510	-0.42135	0.837877	0.667437
Inhibitory neurons	LCA5	ENSG00000135338	rs2322627	559165	0.159842	0.837894	0.667437
Inhibitory neurons	FREM1	ENSG00000164946	rs73648455	-833617	-0.335833	0.837907	0.667437
Inhibitory neurons	USP32	ENSG00000170832	rs117175960	356065	0.298844	0.837988	0.667437
Inhibitory neurons	LINC00299	ENSG00000236790	rs6431943	120202	0.327837	0.837999	0.667437
Inhibitory neurons	CCDC184	ENSG00000177875	rs10875727	-151225	0.0852458	0.838197	0.66752
Inhibitory neurons	IRF2BP1	ENSG00000170604	rs2311057	428292	0.358205	0.838343	0.667563
Inhibitory neurons	PTPRR	ENSG00000153233	rs34222709	623216	-0.338164	0.838508	0.66762
Inhibitory neurons	LMBRD2	ENSG00000164187	rs1393159	-80423	-0.11203	0.838725	0.667719
Inhibitory neurons	FAM131C	ENSG00000185519	rs10803352	-983822	0.187922	0.838984	0.667734
Inhibitory neurons	SIRT5	ENSG00000124523	rs4712222	459426	0.175628	0.839015	0.667734
Inhibitory neurons	BTN3A1	ENSG00000026950	rs7772739	948831	-0.186002	0.839023	0.667734
Inhibitory neurons	CYB5R4	ENSG00000065615	rs814016	-94276	-0.219589	0.839253	0.667745
Inhibitory neurons	ARAP1	ENSG00000186635	rs117687430	611965	0.33796	0.839261	0.667745
Inhibitory neurons	SLC1A3	ENSG00000079215	rs114438472	-870248	0.381302	0.839315	0.667745
Inhibitory neurons	SLC35B4	ENSG00000205060	rs58186258	305431	-0.100605	0.839491	0.66778
Inhibitory neurons	RPS2	ENSG00000140988	rs111642025	-841391	-0.198081	0.839545	0.66778
Inhibitory neurons	LINC00923	ENSG00000251209	rs1043372	98352	-0.177117	0.839919	0.667927
Inhibitory neurons	PHF13	ENSG00000116273	rs4908897	-135008	0.338807	0.839924	0.667927
Inhibitory neurons	BLZF1	ENSG00000117475	rs12723883	-360344	-0.189312	0.840125	0.667927
Inhibitory neurons	SCD	ENSG00000099194	rs4148391	-540125	0.382886	0.840133	0.667927
Inhibitory neurons	NEXN	ENSG00000162614	rs11801836	-174668	0.377649	0.840195	0.667927
Inhibitory neurons	MPV17	ENSG00000115204	rs6732552	-879759	0.142481	0.840417	0.667958
Inhibitory neurons	CREM	ENSG00000095794	rs2784750	651687	-0.283793	0.840419	0.667958
Inhibitory neurons	RAB31	ENSG00000168461	rs11660427	-999761	-0.171209	0.840651	0.668068
Inhibitory neurons	ACTB	ENSG00000075624	rs111553366	885705	-0.17401	0.840953	0.668234
Inhibitory neurons	ITPR1	ENSG00000150995	rs977394	-566345	-0.274408	0.841103	0.66828
Inhibitory neurons	POLR2I	ENSG00000105258	rs2619197	-344743	-0.123364	0.84123	0.668307
Inhibitory neurons	LRRFIP1	ENSG00000124831	rs7568705	545579	-0.121458	0.841827	0.668707
Inhibitory neurons	HNRNPK	ENSG00000165119	rs117033814	-811970	-0.154143	0.841941	0.668724
Inhibitory neurons	GLRX	ENSG00000173221	rs4869307	870537	-0.13986	0.842212	0.668865
Inhibitory neurons	FKBP3	ENSG00000100442	rs35778651	-747479	0.171304	0.842734	0.66902
Inhibitory neurons	ZBTB43	ENSG00000169155	rs72762579	54027	-0.295382	0.84278	0.66902
Inhibitory neurons	GNPTAB	ENSG00000111670	rs10507133	-208757	-0.1967	0.84279	0.66902
Inhibitory neurons	PTBP3	ENSG00000119314	rs10981058	-571900	0.158054	0.842809	0.66902
Inhibitory neurons	RPS21	ENSG00000171858	rs2252936	-788523	0.158475	0.842873	0.66902
Inhibitory neurons	KDM7A	ENSG00000006459	rs73163266	311596	0.37476	0.843002	0.669047
Inhibitory neurons	ALG11	ENSG00000253710	rs9568763	793471	-0.164391	0.843205	0.669047
Inhibitory neurons	MPG	ENSG00000103152	rs35455787	653728	-0.130704	0.843311	0.669047
Inhibitory neurons	ZBTB20	ENSG00000181722	rs6792290	-852925	-0.151157	0.843505	0.669047
Inhibitory neurons	TMEM68	ENSG00000167904	rs7840119	907996	0.191958	0.843586	0.669047
Inhibitory neurons	YARS	ENSG00000134684	rs111464299	-233608	0.266582	0.843707	0.669047
Inhibitory neurons	TRIM52	ENSG00000183718	rs76546858	-191065	-0.30257	0.843849	0.669047
Inhibitory neurons	CARS2	ENSG00000134905	rs6492352	589956	-0.159838	0.843925	0.669047
Inhibitory neurons	PURA	ENSG00000185129	rs71579523	-500694	0.208659	0.843936	0.669047
Inhibitory neurons	RPL18	ENSG00000063177	rs113897070	-42036	-0.152336	0.844055	0.669047
Inhibitory neurons	WDR45B	ENSG00000141580	rs28799053	-917592	-0.167913	0.844113	0.669047
Inhibitory neurons	NABP2	ENSG00000139579	rs12825163	-530341	-0.206114	0.844122	0.669047
Inhibitory neurons	KLF12	ENSG00000118922	rs1926601	576576	-0.255461	0.844129	0.669047
Inhibitory neurons	NOC2L	ENSG00000188976	rs6701114	127347	-0.139991	0.844351	0.669047
Inhibitory neurons	RUNDC3B	ENSG00000105784	rs112174094	-39805	0.296969	0.844412	0.669047
Inhibitory neurons	STAMBPL1	ENSG00000138134	rs10887794	-624218	-0.382265	0.844524	0.669047
Inhibitory neurons	RABEP2	ENSG00000177548	rs72784138	-979326	-0.343248	0.84455	0.669047
Inhibitory neurons	AC058822.1	ENSG00000282278	rs7675342	77606	-0.0903672	0.844582	0.669047
Inhibitory neurons	NFKBIL1	ENSG00000204498	rs2734315	482673	-0.186492	0.8447	0.669067
Inhibitory neurons	MTDH	ENSG00000147649	rs936664	195078	0.163892	0.844952	0.669192
Inhibitory neurons	KAT6B	ENSG00000156650	rs10509357	444488	0.168778	0.845659	0.669679
Inhibitory neurons	VEZT	ENSG00000028203	rs74705839	-725123	-0.276028	0.846104	0.66995
Inhibitory neurons	CPLX2	ENSG00000145920	rs112243645	-215140	0.250584	0.846188	0.66995
Inhibitory neurons	ZNF891	ENSG00000214029	rs5744755	-453388	-0.300398	0.846376	0.669999
Inhibitory neurons	ZNF461	ENSG00000197808	rs75544003	170317	-0.31297	0.846535	0.669999
Inhibitory neurons	PAK6	ENSG00000137843	rs76875574	-154863	0.280043	0.846569	0.669999
Inhibitory neurons	RMDN1	ENSG00000176623	rs7357498	-469634	-0.233605	0.846682	0.669999
Inhibitory neurons	PPIL1	ENSG00000137168	rs831503	146572	-0.150071	0.846787	0.669999
Inhibitory neurons	MINK1	ENSG00000141503	rs60670077	598039	-0.357629	0.846944	0.669999
Inhibitory neurons	ACHE	ENSG00000087085	rs2529192	847007	0.24253	0.847058	0.669999
Inhibitory neurons	HCFC2	ENSG00000111727	rs12810189	306534	0.475781	0.847444	0.669999
Inhibitory neurons	RCL1	ENSG00000120158	rs10975035	476225	0.35477	0.847692	0.669999
Inhibitory neurons	SLC29A1	ENSG00000112759	rs3025020	-438133	-0.133715	0.847707	0.669999
Inhibitory neurons	EIF4A2	ENSG00000156976	rs2268844	-580392	0.140048	0.847802	0.669999
Inhibitory neurons	LAMA2	ENSG00000196569	rs72985906	839902	-0.252176	0.84783	0.669999
Inhibitory neurons	DEDD2	ENSG00000160570	rs2526709	810032	0.248482	0.847905	0.669999
Inhibitory neurons	COG7	ENSG00000168434	rs9934029	671665	-0.324191	0.847907	0.669999
Inhibitory neurons	SLC22A14	ENSG00000144671	rs73056401	921397	0.497553	0.847909	0.669999
Inhibitory neurons	POLK	ENSG00000122008	rs1021782	615968	0.174813	0.84818	0.669999
Inhibitory neurons	BTG1	ENSG00000133639	rs10777374	-124685	-0.11094	0.848311	0.669999
Inhibitory neurons	UBE2G1	ENSG00000132388	rs80284668	361342	-0.487046	0.848364	0.669999
Inhibitory neurons	ZEB2	ENSG00000169554	rs2381575	-203192	-0.119226	0.848418	0.669999
Inhibitory neurons	FBXO30	ENSG00000118496	rs2153612	842632	0.142815	0.848539	0.669999
Inhibitory neurons	ABCD4	ENSG00000119688	rs11159071	-87386	0.115139	0.848951	0.669999
Inhibitory neurons	TTC26	ENSG00000105948	rs55743751	983542	-0.307867	0.848969	0.669999
Inhibitory neurons	TEX30	ENSG00000151287	rs9557788	-745361	0.166893	0.848978	0.669999
Inhibitory neurons	LINC00290	ENSG00000248197	rs12647686	-2152	-0.196601	0.84923	0.669999
Inhibitory neurons	IMP3	ENSG00000177971	rs148229217	41191	-0.142755	0.849281	0.669999
Inhibitory neurons	NDUFAF6	ENSG00000156170	rs112458807	131220	0.282946	0.849587	0.669999
Inhibitory neurons	LINC00298	ENSG00000235665	rs6742069	-828031	-0.12768	0.849643	0.669999
Inhibitory neurons	RAP1A	ENSG00000116473	rs7530881	-620380	-0.263706	0.849666	0.669999
Inhibitory neurons	SDCBP	ENSG00000137575	rs75661265	722307	-0.163442	0.849796	0.669999
Inhibitory neurons	ARHGEF1	ENSG00000076928	rs12983047	-554568	-0.250279	0.849842	0.669999
Inhibitory neurons	PCNX3	ENSG00000197136	rs574381	-625742	-0.156377	0.849869	0.669999
Inhibitory neurons	KIF5A	ENSG00000155980	rs12371684	-379350	0.16996	0.849944	0.669999
Inhibitory neurons	NAB2	ENSG00000166886	rs7961806	617484	0.248228	0.849958	0.669999
Inhibitory neurons	FUCA1	ENSG00000179163	rs75492368	256935	0.288305	0.849973	0.669999
Inhibitory neurons	GPR61	ENSG00000156097	rs371141747	-907735	-0.266091	0.849973	0.669999
Inhibitory neurons	POU3F3	ENSG00000198914	rs4851085	849481	0.182883	0.850053	0.669999
Inhibitory neurons	SMARCC2	ENSG00000139613	rs56243753	-549524	0.184055	0.85011	0.669999
Inhibitory neurons	MAP2K6	ENSG00000108984	rs4968817	-695490	-0.191406	0.850111	0.669999
Inhibitory neurons	HRK	ENSG00000135116	rs73210107	595988	0.456647	0.850244	0.669999
Inhibitory neurons	DNAJC21	ENSG00000168724	rs66938248	-131885	-0.114969	0.85034	0.669999
Inhibitory neurons	PLEKHM3	ENSG00000178385	rs10198545	-994969	-0.184883	0.850406	0.669999
Inhibitory neurons	MED29	ENSG00000063322	rs56082081	-918907	-0.15799	0.850435	0.669999
Inhibitory neurons	SUPT16H	ENSG00000092201	rs9788427	-874780	-0.163172	0.85049	0.669999
Inhibitory neurons	MRFAP1	ENSG00000179010	rs11943216	-613482	0.0785523	0.850499	0.669999
Inhibitory neurons	TYSND1	ENSG00000156521	rs75214255	-334433	0.432915	0.850558	0.669999
Inhibitory neurons	PIGG	ENSG00000174227	rs73792041	403632	-0.298773	0.850612	0.669999
Inhibitory neurons	WDR92	ENSG00000243667	rs13004577	-980356	0.312337	0.850744	0.669999
Inhibitory neurons	WDR26	ENSG00000162923	rs12756984	-228156	-0.169364	0.850801	0.669999
Inhibitory neurons	SIN3A	ENSG00000169375	rs117806721	-950915	0.314052	0.850912	0.669999
Inhibitory neurons	TCF3	ENSG00000071564	rs2238552	-935130	0.24046	0.850996	0.669999
Inhibitory neurons	DOC2A	ENSG00000149927	rs113100612	-811630	0.160348	0.851004	0.669999
Inhibitory neurons	LZIC	ENSG00000162441	rs2274328	-994023	0.166833	0.852015	0.670721
Inhibitory neurons	CPNE4	ENSG00000196353	rs1606513	-448292	0.228349	0.852421	0.670967
Inhibitory neurons	SYNGAP1	ENSG00000197283	rs9277338	-355076	-0.325536	0.85276	0.671006
Inhibitory neurons	RBKS	ENSG00000171174	rs7581646	550535	-0.207114	0.852875	0.671006
Inhibitory neurons	FGFR2	ENSG00000066468	rs11200007	-27445	0.346539	0.852918	0.671006
Inhibitory neurons	SCAMP1	ENSG00000085365	rs16875961	459076	-0.127824	0.853166	0.671006
Inhibitory neurons	POFUT1	ENSG00000101346	rs11698833	-447886	0.401673	0.853169	0.671006
Inhibitory neurons	CMIP	ENSG00000153815	rs56712192	-290480	-0.223304	0.853231	0.671006
Inhibitory neurons	GDE1	ENSG00000006007	rs2269787	-290370	0.159851	0.853385	0.671006
Inhibitory neurons	CDH20	ENSG00000101542	rs36011282	-27118	-0.125901	0.853477	0.671006
Inhibitory neurons	LARP1	ENSG00000155506	rs114437662	435926	-0.209248	0.853533	0.671006
Inhibitory neurons	VTI1A	ENSG00000151532	rs2094266	-82811	-0.109163	0.853567	0.671006
Inhibitory neurons	TAF6L	ENSG00000162227	rs7947070	-365992	-0.157957	0.85359	0.671006
Inhibitory neurons	KCTD12	ENSG00000178695	rs1394695	-528902	0.106417	0.853687	0.671006
Inhibitory neurons	PSAT1	ENSG00000135069	rs12376398	717222	0.226785	0.853765	0.671006
Inhibitory neurons	PPM1K	ENSG00000163644	rs4148157	-184988	0.179141	0.853777	0.671006
Inhibitory neurons	CHN1	ENSG00000128656	rs11898833	-991032	0.113602	0.853928	0.671041
Inhibitory neurons	POLR3F	ENSG00000132664	rs6131984	-805262	-0.210877	0.854008	0.671041
Inhibitory neurons	FBXO38	ENSG00000145868	rs352359	900310	0.143501	0.854181	0.671103
Inhibitory neurons	TSR3	ENSG00000007520	rs78620044	887575	0.1804	0.854338	0.671118
Inhibitory neurons	PTPN9	ENSG00000169410	rs5745935	-223014	-0.322736	0.854387	0.671118
Inhibitory neurons	SEL1L3	ENSG00000091490	rs7664681	-270827	-0.148025	0.854825	0.671389
Inhibitory neurons	MCPH1	ENSG00000147316	rs62494789	-852959	0.47481	0.855049	0.671492
Inhibitory neurons	FXYD7	ENSG00000221946	rs8113090	482742	0.167571	0.855379	0.67154
Inhibitory neurons	ANKS1B	ENSG00000185046	rs7485480	402486	-0.159125	0.855437	0.67154
Inhibitory neurons	CNEP1R1	ENSG00000205423	rs73571152	-608020	-0.444443	0.855591	0.67154
Inhibitory neurons	ZNF701	ENSG00000167562	rs78654772	-360875	0.294657	0.855605	0.67154
Inhibitory neurons	GFOD1	ENSG00000145990	rs553948	-123346	0.108819	0.855614	0.67154
Inhibitory neurons	TMEM59	ENSG00000116209	rs61771984	948057	-0.128054	0.855671	0.67154
Inhibitory neurons	DDT	ENSG00000099977	rs140344	688738	-0.0901476	0.855828	0.67159
Inhibitory neurons	CDC37L1	ENSG00000106993	rs57093377	832926	0.176705	0.856118	0.67159
Inhibitory neurons	SLBP	ENSG00000163950	rs2305487	-744736	-0.28104	0.85619	0.67159
Inhibitory neurons	MYL6B	ENSG00000196465	rs2046292	-304943	-0.141478	0.856204	0.67159
Inhibitory neurons	HES6	ENSG00000144485	rs972974	-938683	-0.156698	0.856225	0.67159
Inhibitory neurons	PPTC7	ENSG00000196850	rs7959737	-870572	-0.162489	0.856323	0.67159
Inhibitory neurons	FRMD4B	ENSG00000114541	rs6549215	-133769	0.152656	0.856477	0.67159
Inhibitory neurons	CLDN12	ENSG00000157224	rs2106519	198509	0.342506	0.856482	0.67159
Inhibitory neurons	PLEKHA6	ENSG00000143850	rs6681776	-210166	-0.248822	0.856734	0.671663
Inhibitory neurons	PITPNM3	ENSG00000091622	rs4796382	566409	0.134968	0.856763	0.671663
Inhibitory neurons	SCRG1	ENSG00000164106	rs4645198	345884	-0.117381	0.856935	0.671725
Inhibitory neurons	DDX52	ENSG00000278053	rs12945346	-955464	0.360669	0.857081	0.671735
Inhibitory neurons	CAMSAP1	ENSG00000130559	rs10124172	-28058	0.25966	0.857233	0.671735
Inhibitory neurons	INTS6	ENSG00000102786	rs9591438	469612	0.203233	0.857264	0.671735
Inhibitory neurons	C6orf89	ENSG00000198663	rs115463186	-443818	-0.264351	0.857321	0.671735
Inhibitory neurons	PLPPR3	ENSG00000129951	rs4558525	-211944	0.132486	0.857424	0.671742
Inhibitory neurons	ZDHHC13	ENSG00000177054	rs7941738	-440290	-0.196706	0.857699	0.671884
Inhibitory neurons	SNTA1	ENSG00000101400	rs13042148	266587	-0.282851	0.857895	0.671965
Inhibitory neurons	UNC80	ENSG00000144406	rs115850844	-857504	0.220256	0.858063	0.671968
Inhibitory neurons	MGLL	ENSG00000074416	rs1868230	-552185	-0.148243	0.858087	0.671968
Inhibitory neurons	MMS19	ENSG00000155229	rs17444006	628985	0.232596	0.858516	0.671987
Inhibitory neurons	TMF1	ENSG00000144747	rs262200	-677122	0.128198	0.858593	0.671987
Inhibitory neurons	GRM8	ENSG00000179603	rs11764840	964700	0.197329	0.858647	0.671987
Inhibitory neurons	TMEM67	ENSG00000164953	rs62519214	-609662	-0.228742	0.858693	0.671987
Inhibitory neurons	AL391987.3	ENSG00000223379	rs3892708	-281247	-0.115119	0.858724	0.671987
Inhibitory neurons	HELQ	ENSG00000163312	rs13151147	453570	0.207586	0.858832	0.671987
Inhibitory neurons	PLA2G12A	ENSG00000123739	rs56366605	-818652	0.132493	0.8589	0.671987
Inhibitory neurons	DPY30	ENSG00000162961	rs207407	-725157	-0.102913	0.85896	0.671987
Inhibitory neurons	TMEM192	ENSG00000170088	rs79022319	-520445	0.313105	0.858964	0.671987
Inhibitory neurons	FASTKD1	ENSG00000138399	rs74452404	-841398	-0.196335	0.859046	0.671987
Inhibitory neurons	AZIN1	ENSG00000155096	rs62523288	-320475	0.163565	0.859369	0.672167
Inhibitory neurons	CHTOP	ENSG00000160679	rs145703698	-456676	-0.292934	0.859474	0.672176
Inhibitory neurons	TWSG1	ENSG00000128791	rs556381	808352	-0.235607	0.859651	0.672241
Inhibitory neurons	SAMD1	ENSG00000141858	rs7252384	-657871	0.23925	0.859785	0.672273
Inhibitory neurons	BPHL	ENSG00000137274	rs7775663	841917	0.188614	0.860002	0.67234
Inhibitory neurons	AC011462.1	ENSG00000105329	rs3795018	403900	0.101397	0.860135	0.67234
Inhibitory neurons	SGTA	ENSG00000104969	rs12151205	-974713	0.148373	0.860195	0.67234
Inhibitory neurons	HTR1E	ENSG00000168830	rs17432662	-348841	-0.169468	0.860309	0.67234
Inhibitory neurons	COMMD8	ENSG00000169019	rs35991587	594863	0.229994	0.860339	0.67234
Inhibitory neurons	SEC16A	ENSG00000148396	rs73558506	-300087	-0.281087	0.860891	0.672482
Inhibitory neurons	PAFAH1B2	ENSG00000168092	rs11607627	-582332	0.261662	0.860894	0.672482
Inhibitory neurons	SLC43A2	ENSG00000167703	rs16956014	-796968	0.24174	0.860902	0.672482
Inhibitory neurons	THSD4	ENSG00000187720	rs7182305	184843	0.269047	0.86091	0.672482
Inhibitory neurons	ATP5F1A	ENSG00000152234	rs11875236	-970420	-0.0888672	0.861024	0.672482
Inhibitory neurons	PTPRU	ENSG00000060656	rs57051945	985876	-0.349512	0.861182	0.672482
Inhibitory neurons	TMEM39B	ENSG00000121775	rs72654014	694742	0.291023	0.861217	0.672482
Inhibitory neurons	COPS9	ENSG00000172428	rs1530012	-442937	0.169277	0.861269	0.672482
Inhibitory neurons	MBNL1	ENSG00000152601	rs74607994	-560572	0.186307	0.861791	0.672816
Inhibitory neurons	CACYBP	ENSG00000116161	rs500894	869032	0.0901014	0.861981	0.672892
Inhibitory neurons	LRRC8D	ENSG00000171492	rs3738795	79940	0.17506	0.862219	0.673004
Inhibitory neurons	PEF1	ENSG00000162517	rs116193764	276336	0.216155	0.862395	0.673004
Inhibitory neurons	IRAK2	ENSG00000134070	rs12638687	338796	0.370027	0.862488	0.673004
Inhibitory neurons	FLII	ENSG00000177731	rs906407	-808149	-0.166685	0.862499	0.673004
Inhibitory neurons	HECTD2	ENSG00000165338	rs61874524	163602	0.175835	0.862648	0.673047
Inhibitory neurons	EPHA5	ENSG00000145242	rs765026	64105	-0.146484	0.862792	0.673086
Inhibitory neurons	SCAF8	ENSG00000213079	rs2038156	-383140	0.150694	0.862998	0.673174
Inhibitory neurons	RBBP8	ENSG00000101773	rs7232992	483690	0.191066	0.863636	0.673524
Inhibitory neurons	AP000229.1	ENSG00000273492	rs34840962	300327	0.299931	0.86368	0.673524
Inhibitory neurons	TET2	ENSG00000168769	rs13111631	446584	0.187862	0.863728	0.673524
Inhibitory neurons	ASH1L	ENSG00000116539	rs61523760	608135	0.136981	0.864117	0.673685
Inhibitory neurons	UBE3C	ENSG00000009335	rs6974402	265742	0.128371	0.864174	0.673685
Inhibitory neurons	LIMS1	ENSG00000169756	rs78157949	855173	-0.230739	0.864268	0.673685
Inhibitory neurons	EML1	ENSG00000066629	rs78461420	-688731	0.290685	0.864309	0.673685
Inhibitory neurons	PFN1	ENSG00000108518	rs12325836	110777	0.1238	0.864429	0.673685
Inhibitory neurons	ATP8B2	ENSG00000143515	rs111689685	-450914	-0.171186	0.864497	0.673685
Inhibitory neurons	FXR1	ENSG00000114416	rs7427829	712635	-0.125792	0.864879	0.673844
Inhibitory neurons	SMIM19	ENSG00000176209	rs7845091	733723	0.195462	0.864889	0.673844
Inhibitory neurons	NUDC	ENSG00000090273	rs12728900	-479923	0.0972471	0.865161	0.673945
Inhibitory neurons	NRG1	ENSG00000157168	rs73234123	887695	-0.212506	0.865296	0.673945
Inhibitory neurons	TFCP2	ENSG00000135457	rs6580805	20377	-0.167541	0.865299	0.673945
Inhibitory neurons	FAM43A	ENSG00000185112	rs6793058	-662332	0.154265	0.865718	0.674131
Inhibitory neurons	SUFU	ENSG00000107882	rs149053625	377012	-0.264123	0.865745	0.674131
Inhibitory neurons	GPR137C	ENSG00000180998	rs1253708	-616233	-0.197575	0.865838	0.674131
Inhibitory neurons	SRSF8	ENSG00000263465	rs10765719	190874	-0.253018	0.865913	0.674131
Inhibitory neurons	COX7A2	ENSG00000112695	rs943085	697657	0.0654918	0.866023	0.674143
Inhibitory neurons	AC239809.3	ENSG00000227733	rs649001	-660530	0.274746	0.866155	0.674173
Inhibitory neurons	RNF152	ENSG00000176641	rs9959830	-252718	-0.200358	0.866442	0.674323
Inhibitory neurons	CDK12	ENSG00000167258	rs16540	-252772	-0.164319	0.867074	0.674502
Inhibitory neurons	CSE1L	ENSG00000124207	rs13036818	-885483	-0.306299	0.867232	0.674502
Inhibitory neurons	VPS45	ENSG00000136631	rs11205277	-146301	0.135512	0.86727	0.674502
Inhibitory neurons	METTL2A	ENSG00000087995	rs4141079	-969827	-0.221584	0.867312	0.674502
Inhibitory neurons	ABHD17A	ENSG00000129968	rs112475668	150890	0.189091	0.86753	0.674502
Inhibitory neurons	B2M	ENSG00000166710	rs17594910	409855	-0.233321	0.867537	0.674502
Inhibitory neurons	LRTM2	ENSG00000166159	rs4765966	815768	-0.264825	0.867632	0.674502
Inhibitory neurons	STX5	ENSG00000162236	rs7121603	481075	0.161808	0.867647	0.674502
Inhibitory neurons	BDP1	ENSG00000145734	rs7379839	-62027	-0.224171	0.867681	0.674502
Inhibitory neurons	PLPBP	ENSG00000147471	rs76590985	-402524	-0.225286	0.867704	0.674502
Inhibitory neurons	LZTR1	ENSG00000099949	rs12158411	-646454	-0.313215	0.867734	0.674502
Inhibitory neurons	LIN9	ENSG00000183814	rs7529211	-995657	0.368577	0.867825	0.674502
Inhibitory neurons	ACAD9	ENSG00000177646	rs13083317	-31996	0.202462	0.867891	0.674502
Inhibitory neurons	CFAP161	ENSG00000156206	rs12591047	-368836	0.17136	0.868247	0.674616
Inhibitory neurons	TTLL5	ENSG00000119685	rs1676235	918597	-0.188735	0.868343	0.674616
Inhibitory neurons	ATG2B	ENSG00000066739	rs3887165	-969076	-0.209108	0.86837	0.674616
Inhibitory neurons	LAMTOR2	ENSG00000116586	rs11582013	601795	-0.113837	0.868413	0.674616
Inhibitory neurons	CCSAP	ENSG00000154429	rs570701	433340	-0.161976	0.868614	0.674699
Inhibitory neurons	BUD23	ENSG00000071462	rs12055887	892029	-0.118779	0.868982	0.674823
Inhibitory neurons	TBC1D10B	ENSG00000169221	rs72785525	698959	-0.159027	0.869016	0.674823
Inhibitory neurons	CFAP43	ENSG00000197748	rs59578393	-744809	-0.393376	0.869056	0.674823
Inhibitory neurons	PDGFA	ENSG00000197461	rs11970804	-454532	-0.210404	0.869409	0.675024
Inhibitory neurons	OTULIN	ENSG00000154124	rs247145	-338268	0.186329	0.869557	0.675036
Inhibitory neurons	CHUK	ENSG00000213341	rs34813071	-879594	-0.239376	0.869699	0.675036
Inhibitory neurons	POLR2F	ENSG00000100142	rs7285814	-349573	-0.204546	0.869706	0.675036
Inhibitory neurons	KCNN1	ENSG00000105642	rs2301659	973251	-0.224701	0.86994	0.675145
Inhibitory neurons	DUS2	ENSG00000167264	rs4783552	288662	-0.128173	0.870148	0.675233
Inhibitory neurons	DFFA	ENSG00000160049	rs7413983	-978378	-0.240074	0.87048	0.675359
Inhibitory neurons	NIPA2	ENSG00000140157	rs75509086	-623365	-0.326159	0.870537	0.675359
Inhibitory neurons	ZNF331	ENSG00000130844	rs7247523	203329	0.189238	0.870652	0.675359
Inhibitory neurons	CRTAC1	ENSG00000095713	rs472818	-95529	-0.152166	0.870685	0.675359
Inhibitory neurons	LANCL2	ENSG00000132434	rs845560	-182348	0.206404	0.870825	0.675394
Inhibitory neurons	SH3PXD2B	ENSG00000174705	rs62386739	328977	-0.206834	0.871221	0.675628
Inhibitory neurons	PHF20	ENSG00000025293	rs112516926	568614	-0.253293	0.871412	0.675671
Inhibitory neurons	PEX7	ENSG00000112357	rs4896244	386070	-0.176793	0.87155	0.675671
Inhibitory neurons	GPR63	ENSG00000112218	rs1206070	-46504	0.190934	0.871591	0.675671
Inhibitory neurons	NPHP4	ENSG00000131697	rs6603817	-822715	-0.160863	0.871652	0.675671
Inhibitory neurons	PPP1R16B	ENSG00000101445	rs6015981	99617	0.200541	0.871868	0.675738
Inhibitory neurons	MRTO4	ENSG00000053372	rs2790482	707822	0.136478	0.871932	0.675738
Inhibitory neurons	TADA3	ENSG00000171148	rs1719572	382264	0.149408	0.87202	0.675738
Inhibitory neurons	SLC35F2	ENSG00000110660	rs117639022	827978	0.337355	0.87215	0.675749
Inhibitory neurons	NAV2	ENSG00000166833	rs76980631	-760321	0.169402	0.872288	0.675749
Inhibitory neurons	ING1	ENSG00000153487	rs7139802	235697	-0.156314	0.872316	0.675749
Inhibitory neurons	PHC3	ENSG00000173889	rs6444952	729231	0.151125	0.872688	0.675964
Inhibitory neurons	PSAP	ENSG00000197746	rs7094645	-814765	-0.073005	0.872947	0.675993
Inhibitory neurons	DCN	ENSG00000011465	rs73204307	231494	0.173074	0.872997	0.675993
Inhibitory neurons	KY	ENSG00000174611	rs1515364	240719	-0.150523	0.873008	0.675993
Inhibitory neurons	C3orf67	ENSG00000163689	rs72873798	398669	0.283836	0.873518	0.67626
Inhibitory neurons	ZFYVE9	ENSG00000157077	rs35078877	861894	-0.201088	0.873541	0.67626
Inhibitory neurons	XKR4	ENSG00000206579	rs62513914	-741103	-0.129716	0.873773	0.676308
Inhibitory neurons	LDAH	ENSG00000118961	rs386397	405824	0.201681	0.873827	0.676308
Inhibitory neurons	SP2	ENSG00000167182	rs9905460	182559	0.268063	0.873885	0.676308
Inhibitory neurons	GNAL	ENSG00000141404	rs10468679	6412	-0.293165	0.87409	0.676367
Inhibitory neurons	AL138686.1	ENSG00000277228	rs2802403	643909	-0.093309	0.87415	0.676367
Inhibitory neurons	THOP1	ENSG00000172009	rs3810420	580081	0.281024	0.874425	0.676507
Inhibitory neurons	ATP9A	ENSG00000054793	rs76503950	557252	0.173686	0.874535	0.67652
Inhibitory neurons	KCNQ3	ENSG00000184156	rs78184524	880933	0.223134	0.874645	0.676532
Inhibitory neurons	SPPL2B	ENSG00000005206	rs6510633	-333610	0.130219	0.874983	0.676678
Inhibitory neurons	IWS1	ENSG00000163166	rs3930474	-790681	-0.138102	0.875066	0.676678
Inhibitory neurons	CDK13	ENSG00000065883	rs73125727	813016	-0.290854	0.875204	0.676678
Inhibitory neurons	TSPYL5	ENSG00000180543	rs4735541	940790	-0.104026	0.875211	0.676678
Inhibitory neurons	GORASP2	ENSG00000115806	rs11694061	-220046	0.177387	0.875367	0.676726
Inhibitory neurons	FAM92A	ENSG00000188343	rs74668413	321960	-0.256745	0.875476	0.676738
Inhibitory neurons	SRRM4	ENSG00000139767	rs78720246	-114065	0.288703	0.875653	0.676738
Inhibitory neurons	CFAP69	ENSG00000105792	rs1557654	511098	0.131067	0.875665	0.676738
Inhibitory neurons	MAATS1	ENSG00000183833	rs6438525	-334088	-0.121475	0.87588	0.676821
Inhibitory neurons	PID1	ENSG00000153823	rs1235204	-14045	-0.144041	0.87596	0.676821
Inhibitory neurons	RAN	ENSG00000132341	rs61934489	466346	0.0864095	0.87607	0.676833
Inhibitory neurons	NT5M	ENSG00000205309	rs147450654	-955039	-0.2216	0.87635	0.676855
Inhibitory neurons	CRYL1	ENSG00000165475	rs7991636	-405380	-0.360574	0.876437	0.676855
Inhibitory neurons	AP4E1	ENSG00000081014	rs35000991	-614132	-0.162774	0.876466	0.676855
Inhibitory neurons	FAM57B	ENSG00000149926	rs57312298	-51609	-0.236616	0.876475	0.676855
Inhibitory neurons	ZNF771	ENSG00000179965	rs35427005	97030	0.332933	0.876786	0.676973
Inhibitory neurons	TASP1	ENSG00000089123	rs6079278	426238	-0.255576	0.877001	0.676973
Inhibitory neurons	SLC22A5	ENSG00000197375	rs17669718	-931070	-0.352007	0.87708	0.676973
Inhibitory neurons	TOX3	ENSG00000103460	rs11639586	-760093	-0.265206	0.877095	0.676973
Inhibitory neurons	ANKRD16	ENSG00000134461	rs2669127	35136	0.274561	0.877099	0.676973
Inhibitory neurons	RNF170	ENSG00000120925	rs36109150	-226609	-0.147782	0.877538	0.677122
Inhibitory neurons	C1QTNF4	ENSG00000172247	rs151233674	746576	0.585396	0.877566	0.677122
Inhibitory neurons	ZNF385B	ENSG00000144331	rs56314804	290631	-0.138693	0.877618	0.677122
Inhibitory neurons	SLC39A13	ENSG00000165915	rs4882144	909047	-0.176513	0.877791	0.677122
Inhibitory neurons	XRN1	ENSG00000114127	rs78090937	-791262	-0.22444	0.877812	0.677122
Inhibitory neurons	TRPC1	ENSG00000144935	rs12493372	543013	-0.193706	0.877858	0.677122
Inhibitory neurons	RBCK1	ENSG00000125826	rs6041333	906710	0.294626	0.878129	0.677154
Inhibitory neurons	NSFL1C	ENSG00000088833	rs911445	-906738	-0.261999	0.878135	0.677154
Inhibitory neurons	NOTCH2	ENSG00000134250	rs512854	-368340	0.236024	0.878182	0.677154
Inhibitory neurons	PCIF1	ENSG00000100982	rs962550	-837598	0.254903	0.87861	0.67741
Inhibitory neurons	FOXP1	ENSG00000114861	rs4677064	368327	-0.149511	0.878702	0.67741
Inhibitory neurons	TAF1A	ENSG00000143498	rs80285872	176779	0.304241	0.878806	0.677417
Inhibitory neurons	TMEM199	ENSG00000244045	rs7342970	60939	0.122829	0.878998	0.677493
Inhibitory neurons	RAB21	ENSG00000080371	rs113438278	624907	0.300062	0.879208	0.677494
Inhibitory neurons	TACC1	ENSG00000147526	rs34503346	-216976	-0.180366	0.879233	0.677494
Inhibitory neurons	RMI1	ENSG00000178966	rs112920733	-234878	-0.298347	0.879282	0.677494
Inhibitory neurons	ARHGAP21	ENSG00000107863	rs4748969	2801	-0.101176	0.879946	0.677933
Inhibitory neurons	THADA	ENSG00000115970	rs7580563	-376642	0.269731	0.88047	0.678264
Inhibitory neurons	HNRNPH3	ENSG00000096746	rs12766549	529095	-0.165538	0.880665	0.678274
Inhibitory neurons	SLC9A2	ENSG00000115616	rs74180217	-228757	-0.21216	0.880681	0.678274
Inhibitory neurons	ODC1	ENSG00000115758	rs72779090	-690368	0.21063	0.880767	0.678274
Inhibitory neurons	NUFIP1	ENSG00000083635	rs1772175	57909	-0.292074	0.880982	0.678367
Inhibitory neurons	LGR5	ENSG00000139292	rs11178392	-686974	0.344572	0.881347	0.678576
Inhibitory neurons	LY6E	ENSG00000160932	rs73715570	933147	0.109487	0.8817	0.678631
Inhibitory neurons	STIM1	ENSG00000167323	rs138020108	-364976	0.21907	0.881709	0.678631
Inhibitory neurons	PPP4R3B	ENSG00000275052	rs6735393	344257	-0.182938	0.881747	0.678631
Inhibitory neurons	ADAM17	ENSG00000151694	rs2463461	970321	-0.338364	0.881797	0.678631
Inhibitory neurons	PLOD2	ENSG00000152952	rs16857999	23860	0.205973	0.881955	0.67868
Inhibitory neurons	CPSF2	ENSG00000165934	rs11160010	-603744	0.193802	0.882224	0.678712
Inhibitory neurons	INO80	ENSG00000128908	rs72735699	-97278	0.328367	0.882274	0.678712
Inhibitory neurons	RNF220	ENSG00000187147	rs61771077	-91303	-0.160016	0.882279	0.678712
Inhibitory neurons	BAG1	ENSG00000107262	rs76987537	-873277	-0.15024	0.882406	0.678737
Inhibitory neurons	SRSF5	ENSG00000100650	rs77335493	845528	-0.215199	0.88254	0.678767
Inhibitory neurons	TMEM132D	ENSG00000151952	rs11060492	-227835	-0.151436	0.883229	0.679192
Inhibitory neurons	ERH	ENSG00000100632	rs6573842	-827080	0.0797007	0.883281	0.679192
Inhibitory neurons	MAPRE3	ENSG00000084764	rs13025049	172199	-0.280021	0.883391	0.679203
Inhibitory neurons	TRMT61B	ENSG00000171103	rs71443018	-479875	0.414621	0.883624	0.67931
Inhibitory neurons	FHOD3	ENSG00000134775	rs355316	-857139	0.196252	0.883844	0.679406
Inhibitory neurons	WDR61	ENSG00000140395	rs146722791	548145	-0.210128	0.883964	0.679426
Inhibitory neurons	SLC4A1AP	ENSG00000163798	rs1975212	-884367	0.170387	0.884166	0.679434
Inhibitory neurons	MED16	ENSG00000175221	rs111364229	-529837	0.394142	0.88428	0.679434
Inhibitory neurons	TMEM179	ENSG00000258986	rs8181908	860471	0.230093	0.884353	0.679434
Inhibitory neurons	GPR135	ENSG00000181619	rs160468	-836776	0.107956	0.884612	0.679434
Inhibitory neurons	RHBDD3	ENSG00000100263	rs79310937	195307	0.193091	0.884651	0.679434
Inhibitory neurons	CA11	ENSG00000063180	rs8111269	-989134	0.130259	0.884792	0.679434
Inhibitory neurons	OTUD6B	ENSG00000155100	rs17666339	279805	0.366132	0.884929	0.679434
Inhibitory neurons	TAPBP	ENSG00000231925	rs55774724	307167	0.330246	0.88499	0.679434
Inhibitory neurons	AL591368.1	ENSG00000233926	rs28535894	458683	-0.360325	0.885043	0.679434
Inhibitory neurons	GNPDA1	ENSG00000113552	rs7720458	-360006	0.14905	0.885055	0.679434
Inhibitory neurons	ADAR	ENSG00000160710	rs6426933	154959	0.13335	0.885056	0.679434
Inhibitory neurons	WNT10B	ENSG00000169884	rs2453476	-93313	0.147179	0.885138	0.679434
Inhibitory neurons	AIG1	ENSG00000146416	rs62427398	649814	0.229913	0.885204	0.679434
Inhibitory neurons	CST3	ENSG00000101439	rs11696134	-607643	-0.151474	0.885473	0.679568
Inhibitory neurons	PIK3R3	ENSG00000117461	rs72686446	-832530	0.225653	0.886087	0.679967
Inhibitory neurons	C6orf136	ENSG00000204564	rs5021845	700049	-0.0937412	0.886302	0.679974
Inhibitory neurons	ARFGAP1	ENSG00000101199	rs138657961	301559	0.280357	0.886396	0.679974
Inhibitory neurons	SLC8A2	ENSG00000118160	rs7259671	370256	-0.201321	0.886421	0.679974
Inhibitory neurons	EDNRA	ENSG00000151617	rs17675063	36430	-0.29344	0.886474	0.679974
Inhibitory neurons	KCNJ6	ENSG00000157542	rs12626319	-735297	-0.125542	0.88678	0.680067
Inhibitory neurons	TFIP11	ENSG00000100109	rs73411393	187288	0.239043	0.886812	0.680067
Inhibitory neurons	PTGFRN	ENSG00000134247	rs146360266	359544	-0.366695	0.887291	0.680067
Inhibitory neurons	RPL3	ENSG00000100316	rs8138437	322007	-0.0954609	0.887332	0.680067
Inhibitory neurons	ZNF571	ENSG00000180479	rs150186060	-981247	-0.221038	0.88743	0.680067
Inhibitory neurons	TRMT11	ENSG00000066651	rs6908438	-721582	0.184994	0.887603	0.680067
Inhibitory neurons	LRRK1	ENSG00000154237	rs1374119	637991	-0.276317	0.88763	0.680067
Inhibitory neurons	SSU72	ENSG00000160075	rs61763907	862718	-0.158762	0.887631	0.680067
Inhibitory neurons	FANCM	ENSG00000187790	rs61997867	352915	-0.392499	0.887635	0.680067
Inhibitory neurons	CASC4	ENSG00000166734	rs117842849	-380924	0.177588	0.887677	0.680067
Inhibitory neurons	PCBD2	ENSG00000132570	rs2162708	362934	0.177266	0.887727	0.680067
Inhibitory neurons	GAMT	ENSG00000130005	rs1053151	175638	0.144243	0.887813	0.680067
Inhibitory neurons	DNAJA4	ENSG00000140403	rs11072666	-545480	0.136382	0.887832	0.680067
Inhibitory neurons	SLC6A15	ENSG00000072041	rs11116266	-668683	0.224541	0.887921	0.680067
Inhibitory neurons	WDR37	ENSG00000047056	rs17159720	-457872	0.293392	0.888118	0.680146
Inhibitory neurons	SDCCAG8	ENSG00000054282	rs55846105	-439085	-0.132212	0.8884	0.680289
Inhibitory neurons	PTEN	ENSG00000171862	rs10887778	230059	0.144734	0.888503	0.680296
Inhibitory neurons	LINC00662	ENSG00000261824	rs4806434	653769	0.14181	0.888613	0.680307
Inhibitory neurons	COPB1	ENSG00000129083	rs78440421	-653209	0.312686	0.888979	0.68045
Inhibitory neurons	RPH3A	ENSG00000089169	rs11611847	-360413	0.151184	0.888998	0.68045
Inhibitory neurons	CINP	ENSG00000100865	rs8006911	146011	-0.151119	0.889083	0.68045
Inhibitory neurons	ENOPH1	ENSG00000145293	rs12501123	888910	0.123813	0.889407	0.680581
Inhibitory neurons	TSPAN2	ENSG00000134198	rs151313911	174313	0.313087	0.889444	0.680581
Inhibitory neurons	VWA5A	ENSG00000110002	rs34746277	597535	0.396271	0.889586	0.680617
Inhibitory neurons	RETREG3	ENSG00000141699	rs11652628	-390109	0.285789	0.889949	0.680823
Inhibitory neurons	ZMYM4	ENSG00000146463	rs61776027	-623522	-0.342824	0.890048	0.680826
Inhibitory neurons	TRNAU1AP	ENSG00000180098	rs9426338	861063	0.142238	0.890216	0.680882
Inhibitory neurons	RFC1	ENSG00000035928	rs55938245	-462266	-0.19758	0.890351	0.680912
Inhibitory neurons	CCNT1	ENSG00000129315	rs17122565	-698372	-0.174442	0.890464	0.680912
Inhibitory neurons	PURB	ENSG00000146676	rs4724284	-797710	-0.108609	0.89054	0.680912
Inhibitory neurons	PRMT3	ENSG00000185238	rs2707096	-500415	-0.320101	0.890699	0.680914
Inhibitory neurons	GPBP1L1	ENSG00000159592	rs72686493	-209587	-0.371919	0.890732	0.680914
Inhibitory neurons	ARPP19	ENSG00000128989	rs1872699	677552	-0.150726	0.890839	0.680924
Inhibitory neurons	LGR4	ENSG00000205213	rs2049046	229437	-0.164437	0.891294	0.680965
Inhibitory neurons	TMEM182	ENSG00000170417	rs13401892	-41077	-0.199383	0.891466	0.680965
Inhibitory neurons	SEC31A	ENSG00000138674	rs4629440	878625	0.241973	0.891485	0.680965
Inhibitory neurons	FMN1	ENSG00000248905	rs345882	-159246	-0.257011	0.891668	0.680965
Inhibitory neurons	LONRF1	ENSG00000154359	rs7821950	805205	-0.188586	0.891673	0.680965
Inhibitory neurons	PEX1	ENSG00000127980	rs2888877	70565	-0.165892	0.891704	0.680965
Inhibitory neurons	TRAPPC2L	ENSG00000167515	rs4843798	-749984	-0.129355	0.891793	0.680965
Inhibitory neurons	GALNT14	ENSG00000158089	rs146477151	-435289	0.240322	0.892003	0.680965
Inhibitory neurons	RGS12	ENSG00000159788	rs76131371	490737	-0.162113	0.892173	0.680965
Inhibitory neurons	GALE	ENSG00000117308	rs6659209	535234	-0.198633	0.89224	0.680965
Inhibitory neurons	C1orf52	ENSG00000162642	rs518829	729147	0.158562	0.89227	0.680965
Inhibitory neurons	CBFA2T2	ENSG00000078699	rs293738	-151964	-0.153488	0.892304	0.680965
Inhibitory neurons	USP25	ENSG00000155313	rs9983142	-141321	0.189274	0.892337	0.680965
Inhibitory neurons	CHD2	ENSG00000173575	rs8027071	521633	-0.285336	0.892424	0.680965
Inhibitory neurons	PVT1	ENSG00000249859	rs34408273	449023	-0.272672	0.892544	0.680965
Inhibitory neurons	DNM1L	ENSG00000087470	rs16919012	-818370	0.224916	0.892624	0.680965
Inhibitory neurons	ISCA1	ENSG00000135070	rs117166480	-908812	-0.219137	0.892668	0.680965
Inhibitory neurons	URI1	ENSG00000105176	rs73032823	774672	0.184522	0.892726	0.680965
Inhibitory neurons	NCKAP5L	ENSG00000167566	rs296745	153006	-0.158841	0.892833	0.680965
Inhibitory neurons	SMURF2	ENSG00000108854	rs299826	450032	-0.176654	0.892854	0.680965
Inhibitory neurons	CLDND1	ENSG00000080822	rs9877764	-827312	0.265675	0.892887	0.680965
Inhibitory neurons	AC105345.1	ENSG00000205959	rs2013377	-996767	-0.358403	0.893125	0.680965
Inhibitory neurons	EIF4G1	ENSG00000114867	rs13091061	645602	-0.151037	0.89315	0.680965
Inhibitory neurons	DHX30	ENSG00000132153	rs11717374	-299606	-0.175183	0.893167	0.680965
Inhibitory neurons	TMED8	ENSG00000100580	rs35207326	911873	0.248378	0.893314	0.680992
Inhibitory neurons	SOX6	ENSG00000110693	rs16932896	-427440	-0.189813	0.893392	0.680992
Inhibitory neurons	PRMT7	ENSG00000132600	rs71397903	851137	0.106048	0.893531	0.680999
Inhibitory neurons	MLLT1	ENSG00000130382	rs79374243	-139265	0.322861	0.893642	0.680999
Inhibitory neurons	FECH	ENSG00000066926	rs56157926	49509	-0.452304	0.893686	0.680999
Inhibitory neurons	RPS27	ENSG00000177954	rs3922806	-209392	-0.11772	0.89384	0.681045
Inhibitory neurons	ARHGAP39	ENSG00000147799	rs11248205	-257804	0.139013	0.893985	0.681072
Inhibitory neurons	SPTSSB	ENSG00000196542	rs9816962	795501	-0.207101	0.894066	0.681072
Inhibitory neurons	AP2B1	ENSG00000006125	rs3135962	-594174	0.218089	0.894443	0.681246
Inhibitory neurons	MFF	ENSG00000168958	rs11692411	457648	0.113978	0.894584	0.681246
Inhibitory neurons	PDSS1	ENSG00000148459	rs529907668	-59991	-0.323611	0.89462	0.681246
Inhibitory neurons	SERAC1	ENSG00000122335	rs2803358	-381385	0.181126	0.894775	0.681246
Inhibitory neurons	NGDN	ENSG00000129460	rs112603529	539779	-0.153624	0.894853	0.681246
Inhibitory neurons	EML2	ENSG00000125746	rs11083773	-65477	0.126182	0.894908	0.681246
Inhibitory neurons	PURG	ENSG00000172733	rs35320172	-591484	0.2108	0.89503	0.681246
Inhibitory neurons	JOSD1	ENSG00000100221	rs35294961	559061	0.271046	0.895052	0.681246
Inhibitory neurons	PCBD1	ENSG00000166228	rs923177	-11873	0.128498	0.895283	0.681297
Inhibitory neurons	ISPD	ENSG00000214960	rs4607492	452626	0.140405	0.895398	0.681297
Inhibitory neurons	SGK1	ENSG00000118515	rs229908	-321521	-0.143632	0.895403	0.681297
Inhibitory neurons	MAP3K10	ENSG00000130758	rs1073595	-577639	0.267915	0.895739	0.681439
Inhibitory neurons	SYNPR	ENSG00000163630	rs35197431	109222	0.156911	0.895788	0.681439
Inhibitory neurons	STT3A	ENSG00000134910	rs7951028	776786	0.21426	0.895874	0.681439
Inhibitory neurons	PCDHB10	ENSG00000120324	rs114734906	341525	0.30366	0.896266	0.681665
Inhibitory neurons	GABBR2	ENSG00000136928	rs162616	568676	-0.109825	0.896723	0.68194
Inhibitory neurons	AP000317.1	ENSG00000214955	rs73205250	123303	0.427201	0.896873	0.681982
Inhibitory neurons	TET1	ENSG00000138336	rs7085079	-122068	0.206753	0.897589	0.682406
Inhibitory neurons	TMED3	ENSG00000166557	rs4779019	-83345	0.175433	0.897732	0.682406
Inhibitory neurons	TMEM167A	ENSG00000174695	rs1019449	898407	0.213818	0.897808	0.682406
Inhibitory neurons	SPDYE3	ENSG00000214300	rs12334151	997163	-0.104885	0.89781	0.682406
Inhibitory neurons	HIPK4	ENSG00000160396	rs12982060	505170	-0.256687	0.898106	0.682549
Inhibitory neurons	MED28	ENSG00000118579	rs55875736	-959844	0.208107	0.898189	0.682549
Inhibitory neurons	SLIT3	ENSG00000184347	rs29808	275674	0.194368	0.898584	0.682622
Inhibitory neurons	CDC26	ENSG00000176386	rs10817465	-32070	-0.189845	0.898728	0.682622
Inhibitory neurons	NEFM	ENSG00000104722	rs10095932	-182662	0.123211	0.898735	0.682622
Inhibitory neurons	WRN	ENSG00000165392	rs62506145	192840	-0.254311	0.898758	0.682622
Inhibitory neurons	KIAA1147	ENSG00000257093	rs10257488	349123	0.139551	0.898822	0.682622
Inhibitory neurons	HOOK3	ENSG00000168172	rs13281580	369500	-0.198034	0.898854	0.682622
Inhibitory neurons	CYFIP2	ENSG00000055163	rs4616875	398449	0.166272	0.89916	0.682782
Inhibitory neurons	UHRF1BP1L	ENSG00000111647	rs822102	856258	-0.146029	0.899332	0.682796
Inhibitory neurons	SIAH1	ENSG00000196470	rs73571152	967988	-0.31667	0.899395	0.682796
Inhibitory neurons	EHMT1	ENSG00000181090	rs112254037	-286675	0.208645	0.899463	0.682796
Inhibitory neurons	ZNF770	ENSG00000198146	rs12591197	-16849	-0.154739	0.899884	0.682921
Inhibitory neurons	CRTC1	ENSG00000105662	rs1079166	-409275	-0.260644	0.900005	0.682921
Inhibitory neurons	ZYG11B	ENSG00000162378	rs1288492	579438	-0.108269	0.900094	0.682921
Inhibitory neurons	VAX1	ENSG00000148704	rs72831870	815028	0.261701	0.900187	0.682921
Inhibitory neurons	UNC5A	ENSG00000113763	rs116531665	-50065	0.354945	0.900249	0.682921
Inhibitory neurons	TRAPPC6B	ENSG00000182400	rs79922257	-475161	-0.202589	0.900301	0.682921
Inhibitory neurons	MVK	ENSG00000110921	rs10861974	-684347	0.232198	0.900388	0.682921
Inhibitory neurons	ARHGDIA	ENSG00000141522	rs8076437	-558116	-0.122806	0.900389	0.682921
Inhibitory neurons	POLR2M	ENSG00000255529	rs2244373	-376007	0.193191	0.900591	0.683003
Inhibitory neurons	MED10	ENSG00000133398	rs1366119	-995990	0.101247	0.900765	0.683012
Inhibitory neurons	LRRC37B	ENSG00000185158	rs2018971	-462261	-0.120093	0.900867	0.683012
Inhibitory neurons	VIRMA	ENSG00000164944	rs6991596	878121	0.202851	0.900888	0.683012
Inhibitory neurons	GAL3ST3	ENSG00000175229	rs7935749	865001	-0.151325	0.901026	0.683025
Inhibitory neurons	KLHL21	ENSG00000162413	rs61782274	737977	0.308741	0.901096	0.683025
Inhibitory neurons	SF3B4	ENSG00000143368	rs1553301240	-185455	0.339234	0.901232	0.683056
Inhibitory neurons	ABCA9	ENSG00000154258	rs2715830	469191	0.175683	0.901664	0.683253
Inhibitory neurons	RASAL2	ENSG00000075391	rs7547178	-403364	0.120875	0.901762	0.683253
Inhibitory neurons	AC127526.1	ENSG00000254757	rs7122393	230562	0.22668	0.901965	0.683253
Inhibitory neurons	LPXN	ENSG00000110031	rs11530800	89964	-0.159435	0.902007	0.683253
Inhibitory neurons	EPDR1	ENSG00000086289	rs7807193	211227	-0.166258	0.902009	0.683253
Inhibitory neurons	CALCOCO1	ENSG00000012822	rs7303922	-467311	0.107663	0.902094	0.683253
Inhibitory neurons	GLUL	ENSG00000135821	rs3753741	-650406	0.165325	0.902277	0.683253
Inhibitory neurons	TOMM34	ENSG00000025772	rs8115573	-728597	-0.356911	0.902298	0.683253
Inhibitory neurons	BTBD1	ENSG00000064726	rs7177330	544906	0.252395	0.902347	0.683253
Inhibitory neurons	GABPA	ENSG00000154727	rs395640	862969	-0.29215	0.902698	0.683447
Inhibitory neurons	ZNF511-PRAP1	ENSG00000283496	rs10732707	-428920	0.117649	0.903221	0.683651
Inhibitory neurons	IDI1	ENSG00000067064	rs7917256	872042	-0.136347	0.903308	0.683651
Inhibitory neurons	ASH2L	ENSG00000129691	rs11776545	-507241	-0.12181	0.903348	0.683651
Inhibitory neurons	NCOA6	ENSG00000198646	rs6120513	-737822	-0.151983	0.9034	0.683651
Inhibitory neurons	FXR2	ENSG00000129245	rs35776863	-291234	0.15769	0.903493	0.683651
Inhibitory neurons	NEO1	ENSG00000067141	rs11072438	679240	0.131062	0.903539	0.683651
Inhibitory neurons	TRIP11	ENSG00000100815	rs2750475	-377193	0.150494	0.903651	0.683664
Inhibitory neurons	HDDC3	ENSG00000184508	rs7171664	965946	0.109467	0.904157	0.683722
Inhibitory neurons	CCT6A	ENSG00000146731	rs10273042	-771979	-0.12009	0.904162	0.683722
Inhibitory neurons	ARPC5L	ENSG00000136950	rs13289070	-54547	0.0991429	0.904367	0.683722
Inhibitory neurons	DHX29	ENSG00000067248	rs58450791	812787	0.158091	0.904372	0.683722
Inhibitory neurons	IGSF3	ENSG00000143061	rs116071544	500974	-0.315261	0.904633	0.683722
Inhibitory neurons	SLC30A10	ENSG00000196660	rs2791545	-469955	-0.193062	0.904862	0.683722
Inhibitory neurons	RBM25	ENSG00000119707	rs58546337	425220	-0.17723	0.904941	0.683722
Inhibitory neurons	IMPDH1	ENSG00000106348	rs12706875	960252	-0.135055	0.905074	0.683722
Inhibitory neurons	WDTC1	ENSG00000142784	rs3010109	-282571	-0.276926	0.905357	0.683722
Inhibitory neurons	YLPM1	ENSG00000119596	rs12432467	776913	-0.16757	0.905393	0.683722
Inhibitory neurons	PPP2R5E	ENSG00000154001	rs58126300	694445	-0.255479	0.905534	0.683722
Inhibitory neurons	UHMK1	ENSG00000152332	rs164177	-110902	-0.157698	0.905614	0.683722
Inhibitory neurons	CPNE2	ENSG00000140848	rs8063718	489687	-0.169086	0.905761	0.683722
Inhibitory neurons	PTMS	ENSG00000159335	rs10849431	-498818	0.206018	0.905783	0.683722
Inhibitory neurons	BASP1	ENSG00000176788	rs9312913	-819808	-0.112481	0.905788	0.683722
Inhibitory neurons	DUSP10	ENSG00000143507	rs11118868	70740	-0.198505	0.905876	0.683722
Inhibitory neurons	DCAF1	ENSG00000145041	rs115287501	-942627	0.228891	0.905882	0.683722
Inhibitory neurons	CUL5	ENSG00000166266	rs72996496	40748	-0.287223	0.905948	0.683722
Inhibitory neurons	NRG3	ENSG00000185737	rs12358612	794891	0.118178	0.905978	0.683722
Inhibitory neurons	CACNB4	ENSG00000182389	rs55936601	-978277	-0.197989	0.906161	0.683722
Inhibitory neurons	STAMBP	ENSG00000124356	rs150139	859618	0.308316	0.906197	0.683722
Inhibitory neurons	BAIAP2	ENSG00000175866	rs58617429	-676184	-0.179319	0.90632	0.683722
Inhibitory neurons	CEP135	ENSG00000174799	rs74952490	529214	-0.560055	0.906484	0.683722
Inhibitory neurons	CTCF	ENSG00000102974	rs78818722	395601	0.262111	0.906497	0.683722
Inhibitory neurons	ARF5	ENSG00000004059	rs1345211	-856172	-0.137221	0.906523	0.683722
Inhibitory neurons	KLHDC3	ENSG00000124702	rs1967461	-163711	0.121454	0.906575	0.683722
Inhibitory neurons	GDAP2	ENSG00000196505	rs79114743	-717784	0.225754	0.906593	0.683722
Inhibitory neurons	SEC16B	ENSG00000120341	rs112418728	58579	-0.187383	0.906597	0.683722
Inhibitory neurons	RBPJ	ENSG00000168214	rs7672768	21637	-0.140493	0.906637	0.683722
Inhibitory neurons	FGFR1	ENSG00000077782	rs11782681	191778	-0.228996	0.90665	0.683722
Inhibitory neurons	CBX3	ENSG00000122565	rs12530680	-556151	0.133681	0.906676	0.683722
Inhibitory neurons	PSMA4	ENSG00000041357	rs75015077	725104	-0.164644	0.907361	0.684095
Inhibitory neurons	PKIB	ENSG00000135549	rs12196707	-895698	-0.221737	0.907421	0.684095
Inhibitory neurons	SMARCA4	ENSG00000127616	rs10409955	-963790	0.105906	0.907518	0.684095
Inhibitory neurons	FAM20C	ENSG00000177706	rs138009116	213175	-0.263609	0.907588	0.684095
Inhibitory neurons	FRMD3	ENSG00000172159	rs35272332	-255147	-0.20572	0.907647	0.684095
Inhibitory neurons	LHFPL4	ENSG00000156959	rs624062	-507946	-0.152274	0.907871	0.684157
Inhibitory neurons	SBF2	ENSG00000133812	rs6483817	-374186	0.144659	0.908134	0.684157
Inhibitory neurons	LINC01931	ENSG00000162947	rs76835693	-498228	0.321694	0.908167	0.684157
Inhibitory neurons	CYTH2	ENSG00000105443	rs3826718	967665	0.141526	0.908176	0.684157
Inhibitory neurons	FRRS1L	ENSG00000260230	rs7044189	699821	0.0977518	0.908205	0.684157
Inhibitory neurons	CCDC115	ENSG00000136710	rs150582130	-155075	0.16054	0.908332	0.684181
Inhibitory neurons	PMEPA1	ENSG00000124225	rs56351508	-870090	-0.168481	0.908833	0.68445
Inhibitory neurons	ZNF546	ENSG00000187187	rs1413900709	-85642	-0.217361	0.908917	0.68445
Inhibitory neurons	FBXW8	ENSG00000174989	rs12304889	558693	0.245834	0.908995	0.68445
Inhibitory neurons	DIS3L2	ENSG00000144535	rs56121412	454170	0.209451	0.909108	0.68445
Inhibitory neurons	SHROOM3	ENSG00000138771	rs55823234	760990	-0.318165	0.909166	0.68445
Inhibitory neurons	SMIM29	ENSG00000186577	rs11756144	-273391	-0.134374	0.90972	0.684737
Inhibitory neurons	DCP1A	ENSG00000272886	rs145409679	-364965	0.351708	0.909738	0.684737
Inhibitory neurons	PHACTR2	ENSG00000112419	rs6570577	184002	0.137417	0.910718	0.685043
Inhibitory neurons	SHANK3	ENSG00000251322	rs760747	-407541	0.142776	0.910736	0.685043
Inhibitory neurons	BIRC2	ENSG00000110330	rs6590961	116867	-0.321286	0.91078	0.685043
Inhibitory neurons	PAPOLA	ENSG00000090060	rs35291807	122522	0.208562	0.910923	0.685043
Inhibitory neurons	CCDC130	ENSG00000104957	rs750580	195194	-0.136531	0.910966	0.685043
Inhibitory neurons	SLC5A8	ENSG00000256870	rs117628535	226286	0.447187	0.91113	0.685043
Inhibitory neurons	NEURL1	ENSG00000107954	rs67646802	-949989	0.166921	0.911187	0.685043
Inhibitory neurons	IRF3	ENSG00000126456	rs75453224	903595	-0.211028	0.911202	0.685043
Inhibitory neurons	TMEM145	ENSG00000167619	rs76590569	392653	0.174183	0.911238	0.685043
Inhibitory neurons	TRIM36	ENSG00000152503	rs2925176	170144	0.336731	0.911257	0.685043
Inhibitory neurons	MLLT6	ENSG00000275023	rs609529	454281	-0.316976	0.911319	0.685043
Inhibitory neurons	PPM1L	ENSG00000163590	rs62270266	98928	0.262796	0.911482	0.685043
Inhibitory neurons	IKZF4	ENSG00000123411	rs66491720	413119	0.2707	0.911628	0.685043
Inhibitory neurons	MAP6	ENSG00000171533	rs11236366	-491745	0.298657	0.91181	0.685043
Inhibitory neurons	MRPL34	ENSG00000130312	rs2072490	854330	0.0854866	0.911824	0.685043
Inhibitory neurons	CAPZB	ENSG00000077549	rs2002847	-174976	-0.154018	0.911891	0.685043
Inhibitory neurons	PAK5	ENSG00000101349	rs13037545	292368	0.260318	0.911958	0.685043
Inhibitory neurons	CASC15	ENSG00000272168	rs2504815	826765	0.188774	0.911986	0.685043
Inhibitory neurons	ADGRA1	ENSG00000197177	rs1552681	-874210	-0.267119	0.912009	0.685043
Inhibitory neurons	PCSK2	ENSG00000125851	rs2788913	-978445	0.124722	0.91209	0.685043
Inhibitory neurons	UGP2	ENSG00000169764	rs4671615	986864	-0.0605209	0.912146	0.685043
Inhibitory neurons	CNOT8	ENSG00000155508	rs10073999	-500234	-0.311643	0.912537	0.68514
Inhibitory neurons	CACUL1	ENSG00000151893	rs1247130	-95703	0.183991	0.912566	0.68514
Inhibitory neurons	ATP2A2	ENSG00000174437	rs749790	-515426	0.135807	0.912653	0.68514
Inhibitory neurons	WTIP	ENSG00000142279	rs17272302	915107	0.168889	0.912656	0.68514
Inhibitory neurons	SMARCB1	ENSG00000099956	rs112301943	-186327	-0.285466	0.912883	0.685189
Inhibitory neurons	COQ8B	ENSG00000123815	rs79453252	-810627	0.37102	0.912993	0.685189
Inhibitory neurons	SLC38A7	ENSG00000103042	rs10438566	-21865	-0.162382	0.913147	0.685189
Inhibitory neurons	CANT1	ENSG00000171302	rs7218237	-134312	0.298467	0.913191	0.685189
Inhibitory neurons	NUDT5	ENSG00000165609	rs73581981	656412	0.275891	0.913255	0.685189
Inhibitory neurons	DMAC1	ENSG00000137038	rs3829103	-718216	0.146162	0.913294	0.685189
Inhibitory neurons	HOMER2	ENSG00000103942	rs112779770	339970	0.149882	0.913388	0.685189
Inhibitory neurons	CEP126	ENSG00000110318	rs117883580	267	-0.251388	0.91378	0.685411
Inhibitory neurons	ZDHHC1	ENSG00000159714	rs7204974	582802	-0.237399	0.913958	0.685473
Inhibitory neurons	ZNF577	ENSG00000161551	rs5026035	-519464	-0.18993	0.914099	0.685507
Inhibitory neurons	BCAN	ENSG00000132692	rs147633738	-290658	0.198914	0.914258	0.685555
Inhibitory neurons	PKNOX1	ENSG00000160199	rs8129075	-871191	0.204507	0.914661	0.685752
Inhibitory neurons	ZCCHC3	ENSG00000247315	rs55889729	317741	0.142988	0.914712	0.685752
Inhibitory neurons	CLPTM1	ENSG00000104853	rs117672634	-995078	-0.252383	0.914819	0.685755
Inhibitory neurons	TNK2	ENSG00000061938	rs35891660	-320553	0.173744	0.914907	0.685755
Inhibitory neurons	TNRC6C	ENSG00000078687	rs7215702	-339816	0.133176	0.915635	0.686176
Inhibitory neurons	NDUFB3	ENSG00000119013	rs75843277	-579108	0.142981	0.915659	0.686176
Inhibitory neurons	PPP1R12A	ENSG00000058272	rs1163263	784590	0.238709	0.915998	0.686358
Inhibitory neurons	GPR27	ENSG00000170837	rs2874710	153240	0.130124	0.916555	0.686704
Inhibitory neurons	ZC3H15	ENSG00000065548	rs12233003	-302614	0.223632	0.917038	0.686897
Inhibitory neurons	NFAT5	ENSG00000102908	rs17715450	-869213	-0.155505	0.917056	0.686897
Inhibitory neurons	FAAP100	ENSG00000185504	rs8073414	-911863	-0.172585	0.917176	0.686897
Inhibitory neurons	BBS7	ENSG00000138686	rs28866503	-424158	0.25219	0.917195	0.686897
Inhibitory neurons	SLC25A44	ENSG00000160785	rs10908517	534621	0.142291	0.917593	0.68708
Inhibitory neurons	HDAC5	ENSG00000108840	rs9904314	-107034	0.232407	0.91769	0.68708
Inhibitory neurons	RPS6KB2	ENSG00000175634	rs11228183	829760	-0.206036	0.917798	0.68708
Inhibitory neurons	HAPLN2	ENSG00000132702	rs74996533	-348785	-0.178412	0.917821	0.68708
Inhibitory neurons	RIMS3	ENSG00000117016	rs4660999	-853123	0.154783	0.917944	0.6871
Inhibitory neurons	NSMF	ENSG00000165802	rs62590812	384738	0.13473	0.918236	0.687247
Inhibitory neurons	TTC7A	ENSG00000068724	rs57247657	721049	0.293185	0.918593	0.687402
Inhibitory neurons	PGPEP1	ENSG00000130517	rs67077606	-756355	-0.317961	0.918634	0.687402
Inhibitory neurons	TM9SF2	ENSG00000125304	rs76451943	119027	-0.32003	0.918861	0.6875
Inhibitory neurons	OSBPL6	ENSG00000079156	rs10180039	33910	0.182837	0.919369	0.687795
Inhibitory neurons	AL513329.1	ENSG00000227740	rs12567703	-140053	-0.458702	0.919446	0.687795
Inhibitory neurons	GDI2	ENSG00000057608	rs7095794	734727	-0.144596	0.919627	0.687812
Inhibitory neurons	MRPL1	ENSG00000169288	rs2645663	-858100	0.168785	0.919894	0.687812
Inhibitory neurons	CADM2	ENSG00000175161	rs62261746	950822	0.0838127	0.920015	0.687812
Inhibitory neurons	ADCY2	ENSG00000078295	rs4701764	-402480	0.171059	0.920073	0.687812
Inhibitory neurons	TENM4	ENSG00000149256	rs10793374	-237807	-0.0880448	0.920097	0.687812
Inhibitory neurons	B4GALNT4	ENSG00000182272	rs6598040	-38870	-0.129387	0.920169	0.687812
Inhibitory neurons	FYTTD1	ENSG00000122068	rs2341234	-698185	0.146883	0.920209	0.687812
Inhibitory neurons	SYT13	ENSG00000019505	rs755291	-433150	-0.108369	0.920234	0.687812
Inhibitory neurons	DHX57	ENSG00000163214	rs1005425	728864	0.113296	0.921077	0.688209
Inhibitory neurons	ENC1	ENSG00000171617	rs60661930	376304	-0.195397	0.921134	0.688209
Inhibitory neurons	GABRG3	ENSG00000182256	rs11263711	289398	-0.109356	0.921143	0.688209
Inhibitory neurons	LAPTM4B	ENSG00000104341	rs56723591	-325747	-0.105644	0.921196	0.688209
Inhibitory neurons	ANGPT2	ENSG00000091879	rs2740050	883436	0.11847	0.921315	0.688209
Inhibitory neurons	RAPGEF4	ENSG00000091428	rs13026741	876624	0.274716	0.921355	0.688209
Inhibitory neurons	FSD1	ENSG00000105255	rs4806981	51686	0.130543	0.921497	0.688209
Inhibitory neurons	GALNTL6	ENSG00000174473	rs75932098	96448	-0.127802	0.921532	0.688209
Inhibitory neurons	RGS17	ENSG00000091844	rs144346645	290491	-0.301836	0.921743	0.688295
Inhibitory neurons	SMAP2	ENSG00000084070	rs12044786	642357	-0.152493	0.922095	0.688395
Inhibitory neurons	C6orf226	ENSG00000221821	rs9394951	492193	-0.11023	0.922203	0.688395
Inhibitory neurons	MED6	ENSG00000133997	rs55737305	300453	-0.272611	0.92223	0.688395
Inhibitory neurons	MRPS18B	ENSG00000204568	rs4397267	726952	0.131465	0.922292	0.688395
Inhibitory neurons	HNRNPC	ENSG00000092199	rs1312749	-223249	0.16301	0.922642	0.688395
Inhibitory neurons	GNPNAT1	ENSG00000100522	rs60616322	-505696	0.31917	0.922797	0.688395
Inhibitory neurons	DYNC1H1	ENSG00000197102	rs28548211	961928	0.0854523	0.922798	0.688395
Inhibitory neurons	ANKUB1	ENSG00000206199	rs59056248	-722134	-0.176348	0.922828	0.688395
Inhibitory neurons	CHMP7	ENSG00000147457	rs4871860	7961	0.234939	0.922907	0.688395
Inhibitory neurons	RNF121	ENSG00000137522	rs74366316	165828	0.378866	0.922917	0.688395
Inhibitory neurons	CSGALNACT2	ENSG00000169826	rs3128731	-152685	-0.204315	0.92293	0.688395
Inhibitory neurons	HIVEP1	ENSG00000095951	rs1029326	222554	0.153525	0.923176	0.688507
Inhibitory neurons	VPS51	ENSG00000149823	rs11605623	-254015	-0.117883	0.923349	0.688564
Inhibitory neurons	LINC00909	ENSG00000264247	rs1365255	-187321	-0.201541	0.923576	0.688662
Inhibitory neurons	ELP4	ENSG00000109911	rs16922585	394032	0.1335	0.924018	0.68892
Inhibitory neurons	SLC39A7	ENSG00000112473	rs1324582	671136	-0.123413	0.924264	0.689032
Inhibitory neurons	TRHDE	ENSG00000072657	rs60804981	543087	0.171509	0.924466	0.689033
Inhibitory neurons	ZNF454	ENSG00000178187	rs11249802	-530881	-0.228758	0.924482	0.689033
Inhibitory neurons	TIMM22	ENSG00000177370	rs9894958	-166632	0.219753	0.924552	0.689033
Inhibitory neurons	CDC23	ENSG00000094880	rs12654060	386681	-0.193427	0.924875	0.689202
Inhibitory neurons	CD276	ENSG00000103855	rs28594180	56475	0.166764	0.925071	0.689276
Inhibitory neurons	HSPA1A	ENSG00000204389	rs3828890	-342573	-0.19092	0.925407	0.689297
Inhibitory neurons	PKN1	ENSG00000123143	rs8101289	-205603	-0.202901	0.92542	0.689297
Inhibitory neurons	DPM3	ENSG00000179085	rs822504	747153	0.0974722	0.925434	0.689297
Inhibitory neurons	NFRKB	ENSG00000170322	rs7926766	-180336	-0.233053	0.925533	0.689297
Inhibitory neurons	MRPL9	ENSG00000143436	rs6690662	-747012	-0.124221	0.925739	0.689297
Inhibitory neurons	NUP188	ENSG00000095319	rs1891407	-810635	27.2012	0.925771	0.689297
Inhibitory neurons	FADS2	ENSG00000134824	rs113711862	669961	-0.354535	0.925891	0.689297
Inhibitory neurons	OSBPL1A	ENSG00000141447	rs76839572	-6607	-0.359842	0.92612	0.689297
Inhibitory neurons	RIN2	ENSG00000132669	rs73126172	188833	-0.206616	0.926256	0.689297
Inhibitory neurons	DDB1	ENSG00000167986	rs175132	-273395	-0.110658	0.926287	0.689297
Inhibitory neurons	RNMT	ENSG00000101654	rs11080660	-242481	0.101802	0.926295	0.689297
Inhibitory neurons	RABGAP1	ENSG00000011454	rs115362366	331086	-0.280826	0.926344	0.689297
Inhibitory neurons	MKRN1	ENSG00000133606	rs740150	-503826	0.104549	0.926345	0.689297
Inhibitory neurons	CRIPT	ENSG00000119878	rs56847089	-798678	-0.248856	0.926476	0.689302
Inhibitory neurons	GRPEL1	ENSG00000109519	rs62289420	-288257	-0.167776	0.926647	0.689302
Inhibitory neurons	PIH1D1	ENSG00000104872	rs62112647	768458	0.170798	0.926658	0.689302
Inhibitory neurons	MISP3	ENSG00000141854	rs8110943	-896646	-0.0979088	0.926886	0.689302
Inhibitory neurons	CDK5RAP3	ENSG00000108465	rs17695179	325136	-0.171115	0.926922	0.689302
Inhibitory neurons	LURAP1L	ENSG00000153714	rs10960908	271022	-0.184251	0.926927	0.689302
Inhibitory neurons	ETS2	ENSG00000157557	rs2836746	104051	0.185777	0.927094	0.689354
Inhibitory neurons	MOB3A	ENSG00000172081	rs58189357	342826	0.182779	0.927394	0.689462
Inhibitory neurons	AGBL4	ENSG00000186094	rs12031188	613641	-0.0648051	0.927461	0.689462
Inhibitory neurons	AP001972.3	ENSG00000255136	rs67485448	842521	-0.189292	0.927527	0.689462
Inhibitory neurons	CNTN1	ENSG00000018236	rs533656	376548	-0.102703	0.927718	0.689522
Inhibitory neurons	RPL8	ENSG00000161016	rs72699321	117581	-0.0942701	0.927799	0.689522
Inhibitory neurons	TUBB2B	ENSG00000137285	rs55704362	808383	0.201999	0.928049	0.689637
Inhibitory neurons	PSMD1	ENSG00000173692	rs1667305	482253	-0.136703	0.928214	0.689688
Inhibitory neurons	ST3GAL3	ENSG00000126091	rs12408775	-529086	0.188626	0.928459	0.689711
Inhibitory neurons	ABCC10	ENSG00000124574	rs11962945	730081	0.245603	0.928585	0.689711
Inhibitory neurons	MXD1	ENSG00000059728	rs6707501	-618791	-0.274365	0.9286	0.689711
Inhibitory neurons	KLHL8	ENSG00000145332	rs10012150	744328	-0.214804	0.928697	0.689711
Inhibitory neurons	EIF2S2	ENSG00000125977	rs6088108	-994357	-0.229004	0.928725	0.689711
Inhibitory neurons	E2F3	ENSG00000112242	rs2457322	-250016	-0.160432	0.92894	0.689747
Inhibitory neurons	TRMT1	ENSG00000104907	rs4567864	193698	-0.126151	0.928965	0.689747
Inhibitory neurons	JUN	ENSG00000177606	rs11577647	637673	-0.178004	0.929584	0.690135
Inhibitory neurons	PPIB	ENSG00000166794	rs113472578	911266	0.114055	0.929976	0.690188
Inhibitory neurons	ST18	ENSG00000147488	rs360956	527766	-0.137503	0.929991	0.690188
Inhibitory neurons	MRPL14	ENSG00000180992	rs6932104	360110	-0.154504	0.93002	0.690188
Inhibitory neurons	DPH6	ENSG00000134146	rs117691278	313108	0.319769	0.930099	0.690188
Inhibitory neurons	SYTL2	ENSG00000137501	rs12788638	910411	-0.439479	0.930274	0.690188
Inhibitory neurons	AHCYL2	ENSG00000158467	rs12667978	-87617	-0.131601	0.930288	0.690188
Inhibitory neurons	SLC17A7	ENSG00000104888	rs11084014	985072	0.129397	0.930327	0.690188
Inhibitory neurons	UBR3	ENSG00000144357	rs6745880	421349	0.113193	0.930663	0.690366
Inhibitory neurons	NTM	ENSG00000182667	rs11222450	-302627	-0.117217	0.930955	0.690511
Inhibitory neurons	ANAPC11	ENSG00000141552	rs11656597	797007	0.0939003	0.931152	0.690513
Inhibitory neurons	UBE2D4	ENSG00000078967	rs77191951	-734948	0.282143	0.931162	0.690513
Inhibitory neurons	ABCA5	ENSG00000154265	rs236593	883924	0.126512	0.931379	0.690513
Inhibitory neurons	BLOC1S2	ENSG00000196072	rs4919341	-763937	-0.13227	0.931514	0.690513
Inhibitory neurons	DERL1	ENSG00000136986	rs72719478	-906209	0.336527	0.931522	0.690513
Inhibitory neurons	CAPN1	ENSG00000014216	rs77748866	585912	0.181229	0.931646	0.690513
Inhibitory neurons	RXRB	ENSG00000204231	rs4455710	-559608	-0.138246	0.931725	0.690513
Inhibitory neurons	ZBTB18	ENSG00000179456	rs61842320	334787	0.145922	0.931726	0.690513
Inhibitory neurons	RAB27B	ENSG00000041353	rs12608370	-689016	0.153434	0.932116	0.690634
Inhibitory neurons	SSRP1	ENSG00000149136	rs11229294	884900	0.195801	0.932165	0.690634
Inhibitory neurons	39873	ENSG00000139266	rs7294954	447728	-0.121751	0.932178	0.690634
Inhibitory neurons	FOXJ3	ENSG00000198815	rs2492082	-829351	0.169915	0.932482	0.690788
Inhibitory neurons	ANKRD13C	ENSG00000118454	rs11583800	716156	-0.18851	0.933312	0.691308
Inhibitory neurons	SPATA2L	ENSG00000158792	rs11646968	-747463	0.173811	0.933429	0.691308
Inhibitory neurons	LINC00310	ENSG00000227456	rs73353738	479427	-0.271408	0.933649	0.691308
Inhibitory neurons	JMY	ENSG00000152409	rs12521548	478728	-0.157003	0.933839	0.691308
Inhibitory neurons	TMEM209	ENSG00000146842	rs6963579	974231	-0.166198	0.933842	0.691308
Inhibitory neurons	PTPRS	ENSG00000105426	rs12980066	88139	-0.167185	0.933858	0.691308
Inhibitory neurons	HAX1	ENSG00000143575	rs77697368	322461	-0.13163	0.933927	0.691308
Inhibitory neurons	DNM3	ENSG00000197959	rs2075537	-186806	0.11975	0.933954	0.691308
Inhibitory neurons	TOR1AIP1	ENSG00000143337	rs6658133	745920	0.291547	0.934112	0.691354
Inhibitory neurons	TRPC4AP	ENSG00000100991	rs117619601	-61003	-0.304944	0.934841	0.691503
Inhibitory neurons	DHX15	ENSG00000109606	rs17641468	-352104	0.161079	0.934864	0.691503
Inhibitory neurons	ZNF146	ENSG00000167635	rs73036158	-78348	0.359288	0.934867	0.691503
Inhibitory neurons	SAMHD1	ENSG00000101347	rs75717642	-697748	0.332836	0.93494	0.691503
Inhibitory neurons	SNORC	ENSG00000182600	rs2971859	589981	0.367237	0.935032	0.691503
Inhibitory neurons	PPOX	ENSG00000143224	rs1209804	-994849	0.101805	0.935067	0.691503
Inhibitory neurons	NSD2	ENSG00000109685	rs4865483	-6763	0.156076	0.935207	0.691503
Inhibitory neurons	UHRF1BP1	ENSG00000065060	rs937039	-716141	-0.147016	0.935398	0.691503
Inhibitory neurons	UBTF	ENSG00000108312	rs3803869	338059	0.141303	0.935744	0.691503
Inhibitory neurons	ARFGAP2	ENSG00000149182	rs71474196	-221517	0.154977	0.935775	0.691503
Inhibitory neurons	SETD3	ENSG00000183576	rs11621814	662661	-0.14402	0.935845	0.691503
Inhibitory neurons	ALDOA	ENSG00000149925	rs79623117	115405	0.147976	0.935849	0.691503
Inhibitory neurons	TMEM158	ENSG00000249992	rs7611519	951902	-0.211278	0.935919	0.691503
Inhibitory neurons	SULT4A1	ENSG00000130540	rs135910	534219	0.131914	0.936105	0.691503
Inhibitory neurons	ERGIC1	ENSG00000113719	rs62379498	922155	-0.118613	0.936121	0.691503
Inhibitory neurons	MLF2	ENSG00000089693	rs2071079	190916	-0.0896232	0.936297	0.691503
Inhibitory neurons	TDRD3	ENSG00000083544	rs1711775	-881038	-0.131941	0.936337	0.691503
Inhibitory neurons	PLPP1	ENSG00000067113	rs1876680	-496374	-0.328666	0.936393	0.691503
Inhibitory neurons	MIB1	ENSG00000101752	rs11665232	629432	-0.151692	0.936467	0.691503
Inhibitory neurons	RPLP2	ENSG00000177600	rs56286969	426779	-0.0949701	0.936503	0.691503
Inhibitory neurons	KANSL1L	ENSG00000144445	rs71422704	427416	-0.253094	0.936547	0.691503
Inhibitory neurons	LTO1	ENSG00000149716	rs10736670	-647311	-0.172584	0.93659	0.691503
Inhibitory neurons	CLTC	ENSG00000141367	rs8071217	-987934	0.140359	0.936737	0.691503
Inhibitory neurons	SRGAP2	ENSG00000266028	rs12145249	760723	0.120984	0.936809	0.691503
Inhibitory neurons	GPR149	ENSG00000174948	rs80011265	-583586	-0.317881	0.936819	0.691503
Inhibitory neurons	MAP3K7	ENSG00000135341	rs9342262	575028	-0.179417	0.93692	0.691503
Inhibitory neurons	FAT3	ENSG00000165323	rs12418741	-694614	-0.376465	0.937	0.691503
Inhibitory neurons	FAM43B	ENSG00000183114	rs3767249	397870	0.387279	0.937007	0.691503
Inhibitory neurons	LAMP5	ENSG00000125869	rs2232257	291	-0.180812	0.937138	0.691529
Inhibitory neurons	ST8SIA1	ENSG00000111728	rs77877673	-378954	-0.152714	0.937353	0.691616
Inhibitory neurons	PI4K2A	ENSG00000155252	rs11189465	368681	0.158753	0.937514	0.691647
Inhibitory neurons	METTL4	ENSG00000101574	rs9953582	-243404	-0.23233	0.937587	0.691647
Inhibitory neurons	SORBS1	ENSG00000095637	rs11188316	-146903	0.161555	0.93792	0.691799
Inhibitory neurons	PITPNC1	ENSG00000154217	rs4791241	323239	-0.0943637	0.937985	0.691799
Inhibitory neurons	POGK	ENSG00000143157	rs12118335	192699	-0.297377	0.938171	0.691838
Inhibitory neurons	CAPZA2	ENSG00000198898	rs2228946	466960	-0.0958555	0.938291	0.691838
Inhibitory neurons	RPL34	ENSG00000109475	rs9998675	-717394	-0.116946	0.938343	0.691838
Inhibitory neurons	ITSN1	ENSG00000205726	rs9305519	-750324	0.142972	0.938563	0.691838
Inhibitory neurons	KIAA0586	ENSG00000100578	rs441461	302300	0.164426	0.93861	0.691838
Inhibitory neurons	ETS1	ENSG00000134954	rs11606640	-122205	-0.190677	0.938803	0.691838
Inhibitory neurons	JAKMIP2	ENSG00000176049	rs4597955	684934	0.08648	0.938904	0.691838
Inhibitory neurons	CLTCL1	ENSG00000070371	rs2871017	-132356	0.118164	0.938911	0.691838
Inhibitory neurons	POLR2E	ENSG00000099817	rs118167157	-112588	0.258736	0.938968	0.691838
Inhibitory neurons	RCC2	ENSG00000179051	rs3738614	-918858	-0.266425	0.939001	0.691838
Inhibitory neurons	PPFIA4	ENSG00000143847	rs6696772	22563	0.178969	0.939325	0.692006
Inhibitory neurons	RNF168	ENSG00000163961	rs114682124	-926907	-0.390693	0.93957	0.692115
Inhibitory neurons	MAP3K12	ENSG00000139625	rs145830391	-542308	-0.299003	0.939808	0.69222
Inhibitory neurons	OSBP2	ENSG00000184792	rs5749097	-246361	-0.0819562	0.940033	0.692251
Inhibitory neurons	IER5	ENSG00000162783	rs6689905	370415	0.138645	0.940103	0.692251
Inhibitory neurons	TSC22D1	ENSG00000102804	rs9533980	251117	0.0960434	0.940365	0.692251
Inhibitory neurons	MSANTD2	ENSG00000120458	rs57527112	-372942	-0.386876	0.940443	0.692251
Inhibitory neurons	TNKS2	ENSG00000107854	rs74888596	-870355	-0.236116	0.940578	0.692251
Inhibitory neurons	ZNF460	ENSG00000197714	rs12609941	-656397	-0.166938	0.940655	0.692251
Inhibitory neurons	KIAA0556	ENSG00000047578	rs11074809	-612557	-0.161672	0.940824	0.692251
Inhibitory neurons	NDUFS3	ENSG00000213619	rs12803718	-395567	0.062759	0.940934	0.692251
Inhibitory neurons	SHC3	ENSG00000148082	rs58892304	928664	-0.133136	0.94096	0.692251
Inhibitory neurons	PPARG	ENSG00000132170	rs383270	-543649	0.166885	0.94099	0.692251
Inhibitory neurons	NIFK	ENSG00000155438	rs4848124	-876362	0.149502	0.941031	0.692251
Inhibitory neurons	ESR2	ENSG00000140009	rs11158553	316617	0.183785	0.941083	0.692251
Inhibitory neurons	MAP1A	ENSG00000166963	rs113670857	-427715	-0.177773	0.94117	0.692251
Inhibitory neurons	NFIB	ENSG00000147862	rs73648455	-321605	-0.206842	0.941239	0.692251
Inhibitory neurons	NARS	ENSG00000134440	rs7226974	-693280	0.109834	0.941683	0.692251
Inhibitory neurons	TRIM71	ENSG00000206557	rs7628482	476880	0.236704	0.941688	0.692251
Inhibitory neurons	AC245060.5	ENSG00000274422	rs9623927	523177	-0.177892	0.941752	0.692251
Inhibitory neurons	TCEANC2	ENSG00000116205	rs10158824	-38860	0.227171	0.941755	0.692251
Inhibitory neurons	DCAF8	ENSG00000132716	rs11590329	762207	0.265116	0.941937	0.692251
Inhibitory neurons	STARD4	ENSG00000164211	rs247545	47971	-0.169479	0.94194	0.692251
Inhibitory neurons	BICD1	ENSG00000151746	rs12824643	-875326	-0.133376	0.941952	0.692251
Inhibitory neurons	NR1H3	ENSG00000025434	rs11038913	-710121	-0.239114	0.941969	0.692251
Inhibitory neurons	ID2	ENSG00000115738	rs72777227	-759658	0.143209	0.942072	0.692256
Inhibitory neurons	FANK1	ENSG00000203780	rs2681924	-721838	0.279527	0.942203	0.692281
Inhibitory neurons	CDK17	ENSG00000059758	rs7137751	-538675	-0.142854	0.942421	0.692289
Inhibitory neurons	UQCC1	ENSG00000101019	rs77967975	329226	-0.247615	0.9425	0.692289
Inhibitory neurons	WDR78	ENSG00000152763	rs1749920	670566	-0.267905	0.942668	0.692289
Inhibitory neurons	LDLR	ENSG00000130164	rs2311784	795330	0.207183	0.942685	0.692289
Inhibitory neurons	TRAK2	ENSG00000115993	rs9989845	-716221	-0.160892	0.942696	0.692289
Inhibitory neurons	ABCG1	ENSG00000160179	rs2776353	-530833	-0.170381	0.942958	0.692411
Inhibitory neurons	GRAMD4	ENSG00000075240	rs5765491	-994823	-0.195684	0.943367	0.692511
Inhibitory neurons	ZCCHC4	ENSG00000168228	rs62410853	440029	-0.397904	0.943698	0.692511
Inhibitory neurons	WIPI2	ENSG00000157954	rs6979299	-9738	0.140569	0.943705	0.692511
Inhibitory neurons	ST3GAL2	ENSG00000157350	rs4363868	985158	0.150848	0.943741	0.692511
Inhibitory neurons	HS6ST1	ENSG00000136720	rs74364359	-697605	-0.234508	0.944057	0.692511
Inhibitory neurons	ELF1	ENSG00000120690	rs12429765	-889718	-0.198699	0.944087	0.692511
Inhibitory neurons	CHMP6	ENSG00000176108	rs12937510	-110903	0.225579	0.944102	0.692511
Inhibitory neurons	GCLC	ENSG00000001084	rs571672	-646163	0.344463	0.944144	0.692511
Inhibitory neurons	ZDHHC18	ENSG00000204160	rs6671549	807054	-0.274403	0.944154	0.692511
Inhibitory neurons	DHX35	ENSG00000101452	rs145292467	-664883	0.366884	0.944229	0.692511
Inhibitory neurons	PRRC1	ENSG00000164244	rs62391554	-915616	-0.216718	0.944288	0.692511
Inhibitory neurons	XAB2	ENSG00000076924	rs661589	158654	0.27912	0.944297	0.692511
Inhibitory neurons	SCX	ENSG00000260428	rs185212438	-228920	-0.235358	0.944347	0.692511
Inhibitory neurons	DNAJC17	ENSG00000104129	rs11857301	986705	-0.163862	0.944813	0.692782
Inhibitory neurons	MREG	ENSG00000118242	rs4674025	-267267	-0.169685	0.945328	0.693041
Inhibitory neurons	RNF207	ENSG00000158286	rs2842242	-461561	-0.165404	0.945382	0.693041
Inhibitory neurons	VSTM5	ENSG00000214376	rs1456244	-412591	-0.31283	0.945455	0.693041
Inhibitory neurons	INAFM2	ENSG00000259330	rs73391312	-89483	0.28696	0.945726	0.693169
Inhibitory neurons	PIP4P2	ENSG00000155099	rs7341609	11761	0.107039	0.946034	0.693274
Inhibitory neurons	SLX4	ENSG00000188827	rs55999592	-555605	-0.233449	0.946063	0.693274
Inhibitory neurons	STRAP	ENSG00000023734	rs12366659	144851	-0.0879452	0.94617	0.693274
Inhibitory neurons	FAT4	ENSG00000196159	rs11098749	-926490	-0.189114	0.946255	0.693274
Inhibitory neurons	KDM1B	ENSG00000165097	rs7768697	628350	-0.405198	0.946689	0.693521
Inhibitory neurons	FBXL15	ENSG00000107872	rs7079575	-324076	-0.0800525	0.946984	0.693667
Inhibitory neurons	CDHR3	ENSG00000128536	rs2072162	119215	0.1247	0.947625	0.694065
Inhibitory neurons	ARHGAP32	ENSG00000134909	rs3016770	-455180	0.140271	0.947956	0.69417
Inhibitory neurons	RHOBTB2	ENSG00000008853	rs10108957	286377	0.15676	0.947961	0.69417
Inhibitory neurons	PDZRN3	ENSG00000121440	rs11710505	-249102	0.134994	0.94814	0.69417
Inhibitory neurons	CARS	ENSG00000110619	rs11026040	170985	-0.248892	0.948165	0.69417
Inhibitory neurons	WIZ	ENSG00000011451	rs2886789	-456619	0.222284	0.948253	0.69417
Inhibitory neurons	USP30	ENSG00000135093	rs3815575	487010	-0.239585	0.94839	0.69417
Inhibitory neurons	SYNE2	ENSG00000054654	rs170681	917290	0.232725	0.948444	0.69417
Inhibitory neurons	ARHGEF3	ENSG00000163947	rs954885	-255961	0.211367	0.948638	0.694241
Inhibitory neurons	TYRO3	ENSG00000092445	rs12907526	-124813	0.147795	0.948996	0.694433
Inhibitory neurons	C16orf87	ENSG00000155330	rs77415765	49537	-0.28957	0.949138	0.694466
Inhibitory neurons	GTF2I	ENSG00000263001	rs810553	-578555	0.253458	0.949365	0.694552
Inhibitory neurons	MED15	ENSG00000099917	rs5993802	-800121	0.202085	0.949449	0.694552
Inhibitory neurons	NBPF11	ENSG00000263956	rs12561867	177243	0.291535	0.949934	0.694619
Inhibitory neurons	MAP2	ENSG00000078018	rs79984021	528063	-0.147862	0.949939	0.694619
Inhibitory neurons	MLX	ENSG00000108788	rs137909705	-413751	-0.264826	0.949964	0.694619
Inhibitory neurons	DMTN	ENSG00000158856	rs117928119	107915	0.24634	0.950068	0.694619
Inhibitory neurons	MIR181A1HG	ENSG00000229989	rs2999153	657377	-0.15633	0.950116	0.694619
Inhibitory neurons	DHX40	ENSG00000108406	rs8071217	-933803	0.251702	0.95012	0.694619
Inhibitory neurons	GNB1	ENSG00000078369	rs6603787	-638273	0.226363	0.950458	0.694795
Inhibitory neurons	ULK2	ENSG00000083290	rs9889269	-285013	-0.237011	0.950801	0.694972
Inhibitory neurons	PBX3	ENSG00000167081	rs10760451	951499	0.133557	0.950893	0.694972
Inhibitory neurons	PINK1	ENSG00000158828	rs12066827	-705935	-0.155149	0.951055	0.695019
Inhibitory neurons	MAIP1	ENSG00000162972	rs1376590	-847454	-0.203121	0.951176	0.695037
Inhibitory neurons	G2E3	ENSG00000092140	rs10498312	-661045	-0.310726	0.951343	0.695068
Inhibitory neurons	TAF5L	ENSG00000135801	rs9651127	992428	-0.166569	0.951419	0.695068
Inhibitory neurons	DUOX1	ENSG00000137857	rs28631454	-224125	-0.186207	0.951508	0.695068
Inhibitory neurons	APC2	ENSG00000115266	rs62130118	296524	-0.31391	0.951993	0.695351
Inhibitory neurons	RC3H1	ENSG00000135870	rs1987872	-13445	-0.160437	0.952479	0.695636
Inhibitory neurons	NFASC	ENSG00000163531	rs61825727	-749466	-0.101678	0.95285	0.695784
Inhibitory neurons	ZNF32	ENSG00000169740	rs788284	-781263	-0.13853	0.952876	0.695784
Inhibitory neurons	AL136317.2	ENSG00000274893	rs4929447	47878	0.176962	0.953144	0.695909
Inhibitory neurons	RAD21	ENSG00000164754	rs17736656	-108009	0.145466	0.953307	0.695951
Inhibitory neurons	DNER	ENSG00000187957	rs13414528	861626	-0.167424	0.953499	0.695951
Inhibitory neurons	LMNB1	ENSG00000113368	rs62391741	43906	0.177483	0.953628	0.695951
Inhibitory neurons	CDH7	ENSG00000081138	rs141924054	-216516	-0.299757	0.953903	0.695951
Inhibitory neurons	SETMAR	ENSG00000170364	rs1682962	-510237	0.232653	0.953946	0.695951
Inhibitory neurons	ME3	ENSG00000151376	rs11234743	18771	-0.102335	0.953948	0.695951
Inhibitory neurons	RPL29	ENSG00000162244	rs7631668	40237	-0.0737508	0.954009	0.695951
Inhibitory neurons	ARHGAP35	ENSG00000160007	rs62136766	-91607	-0.190536	0.954037	0.695951
Inhibitory neurons	C17orf80	ENSG00000141219	rs117858169	605381	0.333532	0.954172	0.695951
Inhibitory neurons	ZNF521	ENSG00000198795	rs117131848	66387	-0.343675	0.954259	0.695951
Inhibitory neurons	DIP2A	ENSG00000160305	rs9982817	-363921	0.249799	0.954267	0.695951
Inhibitory neurons	RPLP1	ENSG00000137818	rs751273	-640767	0.129411	0.954443	0.696009
Inhibitory neurons	AKAP7	ENSG00000118507	rs139773623	-345712	-0.320564	0.954565	0.696011
Inhibitory neurons	ZNRF3	ENSG00000183579	rs9614040	842066	0.17192	0.954639	0.696011
Inhibitory neurons	AC092910.3	ENSG00000242622	rs2573194	-991838	-0.154118	0.954953	0.696065
Inhibitory neurons	ETV5	ENSG00000244405	rs71322407	487127	0.296452	0.954956	0.696065
Inhibitory neurons	RPL11	ENSG00000142676	rs35651467	-833303	-0.0968802	0.955004	0.696065
Inhibitory neurons	NRG2	ENSG00000158458	rs10074485	-883461	0.205329	0.955366	0.696187
Inhibitory neurons	GADD45G	ENSG00000130222	rs34254117	-772558	0.177073	0.955446	0.696187
Inhibitory neurons	B4GALT1	ENSG00000086062	rs116963919	-61921	0.485154	0.955462	0.696187
Inhibitory neurons	PRPF38B	ENSG00000134186	rs56349449	-740150	0.308028	0.955589	0.696198
Inhibitory neurons	STRN	ENSG00000115808	rs60224950	-194686	-0.189172	0.955736	0.696198
Inhibitory neurons	U2SURP	ENSG00000163714	rs6787935	762843	0.210541	0.955812	0.696198
Inhibitory neurons	GMPR2	ENSG00000100938	rs61977197	-442580	-0.220685	0.955865	0.696198
Inhibitory neurons	TANC2	ENSG00000170921	rs7219143	-78024	-0.195298	0.956009	0.69623
Inhibitory neurons	PER3	ENSG00000049246	rs2004255	381360	0.184835	0.956102	0.69623
Inhibitory neurons	DPCD	ENSG00000166171	rs35332469	887274	-0.120619	0.956287	0.696294
Inhibitory neurons	FAM126A	ENSG00000122591	rs10261484	-470424	-0.244394	0.956444	0.696332
Inhibitory neurons	PRKD1	ENSG00000184304	rs78565312	20145	0.25339	0.956533	0.696332
Inhibitory neurons	RASGEF1B	ENSG00000138670	rs17615661	-613524	-0.144658	0.956762	0.696344
Inhibitory neurons	ANGPTL1	ENSG00000116194	rs4430291	36369	-0.160908	0.956933	0.696344
Inhibitory neurons	ZFYVE16	ENSG00000039319	rs10059140	-101529	-0.13233	0.956973	0.696344
Inhibitory neurons	OPA1	ENSG00000198836	rs9871733	389379	-0.302857	0.957016	0.696344
Inhibitory neurons	TMEM144	ENSG00000164124	rs66533303	878638	0.208162	0.957122	0.696344
Inhibitory neurons	TNRC18	ENSG00000182095	rs59374668	-624581	0.147426	0.95713	0.696344
Inhibitory neurons	EFR3B	ENSG00000084710	rs75180372	202362	0.225677	0.957458	0.696512
Inhibitory neurons	TPP1	ENSG00000166340	rs11600179	-62675	-0.264209	0.957835	0.696685
Inhibitory neurons	ZRANB1	ENSG00000019995	rs11591738	-364319	0.24954	0.957897	0.696685
Inhibitory neurons	MORN1	ENSG00000116151	rs114412925	625473	0.33275	0.958138	0.696685
Inhibitory neurons	MAZ	ENSG00000103495	rs4340343	587056	0.127223	0.958139	0.696685
Inhibitory neurons	TAF12	ENSG00000120656	rs4654310	-51679	0.443769	0.958216	0.696685
Inhibitory neurons	ZZEF1	ENSG00000074755	rs8073958	338452	0.155308	0.958278	0.696685
Inhibitory neurons	BAZ1B	ENSG00000009954	rs3763432	38245	0.116168	0.958472	0.696728
Inhibitory neurons	SYMPK	ENSG00000125755	rs7249161	334993	-0.319981	0.958531	0.696728
Inhibitory neurons	PDIA6	ENSG00000143870	rs72785499	383819	0.285577	0.959035	0.697024
Inhibitory neurons	YY1AP1	ENSG00000163374	rs12726787	-900758	0.157547	0.95937	0.697091
Inhibitory neurons	FAM193A	ENSG00000125386	rs704344	-78168	-0.14124	0.95941	0.697091
Inhibitory neurons	C12orf10	ENSG00000139637	rs10783580	153993	0.0955116	0.959418	0.697091
Inhibitory neurons	ZFP82	ENSG00000181007	rs61290529	-825686	0.266591	0.959755	0.697265
Inhibitory neurons	ANAPC1	ENSG00000153107	rs74921454	-377427	0.171376	0.959896	0.697297
Inhibitory neurons	ABL2	ENSG00000143322	rs113524308	-960078	-0.200618	0.960385	0.697576
Inhibitory neurons	GSK3A	ENSG00000105723	rs2006209	-652753	-0.149239	0.960474	0.697576
Inhibitory neurons	NIT2	ENSG00000114021	rs2595906	693318	0.167052	0.960676	0.697652
Inhibitory neurons	PIEZO2	ENSG00000154864	rs4796906	-310702	0.212053	0.96092	0.69771
Inhibitory neurons	PRR3	ENSG00000204576	rs9266806	853358	0.211656	0.960949	0.69771
Inhibitory neurons	PACRGL	ENSG00000163138	rs78728181	-357934	0.273597	0.961207	0.697746
Inhibitory neurons	GABBR1	ENSG00000204681	rs3094060	721356	-0.221816	0.961262	0.697746
Inhibitory neurons	KCNH3	ENSG00000135519	rs4898533	293189	-0.197427	0.961325	0.697746
Inhibitory neurons	STMN3	ENSG00000197457	rs4809335	98058	-0.08053	0.961387	0.697746
Inhibitory neurons	AC129492.1	ENSG00000179094	rs72809962	902305	-0.262582	0.961784	0.697904
Inhibitory neurons	KPNA3	ENSG00000102753	rs73184429	734878	0.298942	0.961799	0.697904
Inhibitory neurons	NUP210	ENSG00000132182	rs3816411	215928	0.147932	0.962172	0.698104
Inhibitory neurons	AGK	ENSG00000006530	rs12668704	595630	-0.176585	0.962644	0.698368
Inhibitory neurons	YES1	ENSG00000176105	rs11081169	-293325	0.286351	0.962731	0.698368
Inhibitory neurons	BTBD2	ENSG00000133243	rs73518414	243874	0.253831	0.962957	0.69841
Inhibitory neurons	ITGB1BP1	ENSG00000119185	rs10929588	139549	-0.152453	0.962983	0.69841
Inhibitory neurons	NAA20	ENSG00000173418	rs6035513	-1703	-0.159897	0.9632	0.698496
Inhibitory neurons	NGEF	ENSG00000066248	rs11682848	989027	-0.236252	0.963296	0.698496
Inhibitory neurons	MAML3	ENSG00000196782	rs10018753	926644	-0.261412	0.963408	0.698507
Inhibitory neurons	B3GALNT1	ENSG00000169255	rs1606905	587515	0.206273	0.963828	0.698738
Inhibitory neurons	AC093152.1	ENSG00000278610	rs12756914	238546	-0.299961	0.964018	0.698738
Inhibitory neurons	CAP1	ENSG00000131236	rs7521608	882756	-0.219277	0.964029	0.698738
Inhibitory neurons	RGMB	ENSG00000174136	rs1979980	2712	-0.123811	0.964251	0.698738
Inhibitory neurons	ARL6IP6	ENSG00000177917	rs13013028	845315	-0.257554	0.964302	0.698738
Inhibitory neurons	VAC14	ENSG00000103043	rs144730779	-78178	-0.318782	0.964427	0.698738
Inhibitory neurons	TMEM219	ENSG00000149932	rs3890139	-692661	-0.115567	0.964457	0.698738
Inhibitory neurons	C1S	ENSG00000182326	rs34278370	-469451	0.401161	0.964538	0.698738
Inhibitory neurons	MARF1	ENSG00000166783	rs222916	-248660	0.201151	0.964601	0.698738
Inhibitory neurons	GUCY1A2	ENSG00000152402	rs67382158	427517	0.164545	0.964927	0.698825
Inhibitory neurons	LINC00265	ENSG00000188185	rs56863609	-73596	0.354341	0.964941	0.698825
Inhibitory neurons	NSMCE1	ENSG00000169189	rs8056006	-300142	0.137389	0.965013	0.698825
Inhibitory neurons	MYO9B	ENSG00000099331	rs140453033	534454	-0.226665	0.965224	0.698907
Inhibitory neurons	POLR2H	ENSG00000163882	rs7635371	418800	-0.261895	0.965351	0.698907
Inhibitory neurons	PSEN1	ENSG00000080815	rs763732	-578875	0.158018	0.965452	0.698907
Inhibitory neurons	LRRC24	ENSG00000254402	rs112986445	-79284	-0.225804	0.965516	0.698907
Inhibitory neurons	ECE2	ENSG00000145194	rs2272471	2054	0.0762571	0.96567	0.69891
Inhibitory neurons	LINGO2	ENSG00000174482	rs75626299	756314	0.214852	0.965714	0.69891
Inhibitory neurons	FAM78B	ENSG00000188859	rs67338345	-813241	-0.106363	0.965821	0.698917
Inhibitory neurons	ECHDC1	ENSG00000093144	rs7768896	-505122	-0.110629	0.966172	0.699101
Inhibitory neurons	DMXL2	ENSG00000104093	rs76134575	511743	-0.137008	0.966537	0.699216
Inhibitory neurons	AL159163.1	ENSG00000249141	rs733294	-187688	-0.184225	0.966544	0.699216
Inhibitory neurons	MAP3K11	ENSG00000173327	rs10895986	-480852	-0.161107	0.966623	0.699216
Inhibitory neurons	AC007785.1	ENSG00000267922	rs12973496	-768068	0.132737	0.966841	0.699248
Inhibitory neurons	GLYR1	ENSG00000140632	rs13336997	353738	0.174844	0.966916	0.699248
Inhibitory neurons	AKAP5	ENSG00000179841	rs79703664	-543335	-0.249199	0.967035	0.699248
Inhibitory neurons	H3F3A	ENSG00000163041	rs17521099	536459	-0.0947419	0.967057	0.699248
Inhibitory neurons	CENPC	ENSG00000145241	rs72640800	5701	0.187316	0.967264	0.699292
Inhibitory neurons	KIAA1143	ENSG00000163807	rs13059329	612206	0.122924	0.967503	0.699292
Inhibitory neurons	KHDC4	ENSG00000132680	rs7514174	-504913	0.24505	0.967511	0.699292
Inhibitory neurons	AASDH	ENSG00000157426	rs4242004	699603	0.108347	0.967576	0.699292
Inhibitory neurons	C2orf68	ENSG00000168887	rs12714138	-336771	0.150561	0.967626	0.699292
Inhibitory neurons	AC004805.1	ENSG00000266076	rs117839365	-977917	0.318312	0.967701	0.699292
Inhibitory neurons	GNG2	ENSG00000186469	rs77790255	-93838	-0.248585	0.968071	0.699394
Inhibitory neurons	TBC1D22A	ENSG00000054611	rs5767320	-613607	0.176773	0.968181	0.699394
Inhibitory neurons	SH2D5	ENSG00000189410	rs6659296	-527909	-0.143182	0.968271	0.699394
Inhibitory neurons	MACO1	ENSG00000204178	rs4367747	-884174	-0.138293	0.968293	0.699394
Inhibitory neurons	SAMM50	ENSG00000100347	rs17003680	-594585	-0.463464	0.968329	0.699394
Inhibitory neurons	DNAI1	ENSG00000122735	rs12551660	-926280	0.149596	0.968602	0.699521
Inhibitory neurons	SH3GLB2	ENSG00000148341	rs4836647	255618	0.152764	0.968914	0.699637
Inhibitory neurons	LINC02062	ENSG00000248489	rs17735547	178506	0.166091	0.969069	0.699637
Inhibitory neurons	NAXE	ENSG00000163382	rs11585523	-218753	0.0865902	0.969148	0.699637
Inhibitory neurons	ILK	ENSG00000166333	rs1395907	581623	-0.090864	0.969152	0.699637
Inhibitory neurons	OARD1	ENSG00000124596	rs77780418	571657	0.282414	0.969416	0.699651
Inhibitory neurons	AP3B2	ENSG00000103723	rs4260027	78757	0.123476	0.969472	0.699651
Inhibitory neurons	FBRSL1	ENSG00000112787	rs11147074	-24580	-0.152712	0.969525	0.699651
Inhibitory neurons	SPTB	ENSG00000070182	rs4275767	-834606	0.226454	0.969614	0.699651
Inhibitory neurons	GPATCH4	ENSG00000160818	rs11264488	-91001	-0.122244	0.969765	0.699651
Inhibitory neurons	APTR	ENSG00000214293	rs73145154	974837	0.323717	0.969845	0.699651
Inhibitory neurons	COMMD2	ENSG00000114744	rs9869237	-328397	0.124344	0.969993	0.699651
Inhibitory neurons	CHGB	ENSG00000089199	rs4815820	-422380	-0.154486	0.970072	0.699651
Inhibitory neurons	IKZF5	ENSG00000095574	rs56132599	742246	-0.263712	0.970157	0.699651
Inhibitory neurons	SECISBP2L	ENSG00000138593	rs77022882	176666	-0.311501	0.970296	0.699651
Inhibitory neurons	MAD1L1	ENSG00000002822	rs62439550	986419	0.268799	0.970383	0.699651
Inhibitory neurons	PHB	ENSG00000167085	rs113636322	905520	0.107957	0.970392	0.699651
Inhibitory neurons	USP34	ENSG00000115464	rs6709302	-970276	0.117972	0.970462	0.699651
Inhibitory neurons	TSHZ3	ENSG00000121297	rs12978300	733214	-0.214439	0.970534	0.699651
Inhibitory neurons	STK35	ENSG00000125834	rs724187	415713	-0.216805	0.97091	0.699801
Inhibitory neurons	MYO16	ENSG00000041515	rs9652142	-245286	0.207901	0.970938	0.699801
Inhibitory neurons	TRPC3	ENSG00000138741	rs1513696	-562440	-0.156531	0.971236	0.699946
Inhibitory neurons	POLN	ENSG00000130997	rs11944009	-675010	0.12635	0.971574	0.699997
Inhibitory neurons	GOSR1	ENSG00000108587	rs8065729	947267	-0.252561	0.971637	0.699997
Inhibitory neurons	CTDSP2	ENSG00000175215	rs12371684	-676035	-0.228747	0.97164	0.699997
Inhibitory neurons	ESYT1	ENSG00000139641	rs4759176	-475771	-0.176363	0.971718	0.699997
Inhibitory neurons	MTMR14	ENSG00000163719	rs1560921	983189	0.190002	0.971919	0.699997
Inhibitory neurons	PPP4C	ENSG00000149923	rs145866295	-814365	-0.243406	0.971953	0.699997
Inhibitory neurons	PLRG1	ENSG00000171566	rs7696323	-865808	0.190675	0.971989	0.699997
Inhibitory neurons	PIP4K2A	ENSG00000150867	rs4258285	512004	-0.107091	0.97236	0.700183
Inhibitory neurons	COPZ1	ENSG00000111481	rs2169856	877665	-0.126196	0.972441	0.700183
Inhibitory neurons	ATP6V1F	ENSG00000128524	rs117681639	393410	-0.147873	0.972845	0.700375
Inhibitory neurons	TNKS	ENSG00000173273	rs330096	-241828	0.148013	0.972977	0.700375
Inhibitory neurons	SELENOI	ENSG00000138018	rs17803855	-688275	0.291419	0.973017	0.700375
Inhibitory neurons	MAP4K5	ENSG00000012983	rs12590216	441208	0.178758	0.973098	0.700375
Inhibitory neurons	YWHAE	ENSG00000108953	rs3809870	333417	0.130916	0.973358	0.700492
Inhibitory neurons	BTBD10	ENSG00000148925	rs10766118	421081	-0.194619	0.973512	0.700508
Inhibitory neurons	FAM133B	ENSG00000234545	rs118060354	487507	0.210703	0.973691	0.700508
Inhibitory neurons	SRRT	ENSG00000087087	rs10953314	117294	-0.156061	0.973953	0.700508
Inhibitory neurons	TRAP1	ENSG00000126602	rs67264850	-5224	0.164665	0.973964	0.700508
Inhibitory neurons	ATP6V0A1	ENSG00000033627	rs72826970	272678	0.201982	0.974131	0.700508
Inhibitory neurons	CDC27	ENSG00000004897	rs117953218	-22715	0.178076	0.974548	0.700508
Inhibitory neurons	RPRD1A	ENSG00000141425	rs4799429	654736	-0.168283	0.974741	0.700508
Inhibitory neurons	PRNP	ENSG00000171867	rs1131382	167455	-0.0683628	0.974761	0.700508
Inhibitory neurons	ZNF251	ENSG00000198169	rs12056725	-404596	-0.139195	0.974873	0.700508
Inhibitory neurons	RO60	ENSG00000116747	rs78135357	709763	0.250246	0.975047	0.700508
Inhibitory neurons	36951	ENSG00000186205	rs111744215	-520453	-0.242267	0.975072	0.700508
Inhibitory neurons	ITGA7	ENSG00000135424	rs1799632	-984041	-0.151584	0.975121	0.700508
Inhibitory neurons	POU2F2	ENSG00000028277	rs11466344	-857178	-0.161692	0.975292	0.700508
Inhibitory neurons	SCAMP4	ENSG00000227500	rs12104154	192460	-0.421391	0.975297	0.700508
Inhibitory neurons	PLCB1	ENSG00000182621	rs232651	-990862	0.135017	0.975353	0.700508
Inhibitory neurons	EIF4E	ENSG00000151247	rs2851033	856826	-0.169102	0.975432	0.700508
Inhibitory neurons	TPM4	ENSG00000167460	rs35079274	2099	-0.180034	0.975456	0.700508
Inhibitory neurons	TMEM129	ENSG00000168936	rs3775116	-818149	0.169801	0.975549	0.700508
Inhibitory neurons	ADCY5	ENSG00000173175	rs3804750	-330148	0.183147	0.975557	0.700508
Inhibitory neurons	CYFIP1	ENSG00000273749	rs139202840	405915	-0.327867	0.975617	0.700508
Inhibitory neurons	DCUN1D1	ENSG00000043093	rs7632513	496010	0.134352	0.975855	0.700508
Inhibitory neurons	SNCG	ENSG00000173267	rs55757032	351063	-0.193915	0.975937	0.700508
Inhibitory neurons	ACD	ENSG00000102977	rs12446418	595481	-0.175637	0.97594	0.700508
Inhibitory neurons	PITPNA	ENSG00000174238	rs72805751	878947	0.157872	0.976004	0.700508
Inhibitory neurons	RBM14-RBM4	ENSG00000248643	rs56223081	-422600	0.252245	0.976297	0.700508
Inhibitory neurons	GFAP	ENSG00000131095	rs894685	60733	-0.180391	0.976453	0.700508
Inhibitory neurons	ACP2	ENSG00000134575	rs9704813	-937129	-0.101058	0.97653	0.700508
Inhibitory neurons	DUS1L	ENSG00000169718	rs11077965	-18301	-0.126947	0.976531	0.700508
Inhibitory neurons	ST3GAL1	ENSG00000008513	rs1824203	523633	0.148646	0.976566	0.700508
Inhibitory neurons	MRTFB	ENSG00000186260	rs72771675	-633129	0.177958	0.976643	0.700508
Inhibitory neurons	IFT140	ENSG00000187535	rs12448639	-863584	0.20455	0.976744	0.700508
Inhibitory neurons	LRIF1	ENSG00000121931	rs617579	-856969	0.233646	0.976751	0.700508
Inhibitory neurons	ADPGK	ENSG00000159322	rs7167521	-298764	-0.30041	0.976784	0.700508
Inhibitory neurons	LRRC59	ENSG00000108829	rs11653695	-875347	0.116897	0.976915	0.700508
Inhibitory neurons	ADCK5	ENSG00000173137	rs11775434	-398604	-0.133895	0.976939	0.700508
Inhibitory neurons	CCDC62	ENSG00000130783	rs34123785	-729472	0.193301	0.976977	0.700508
Inhibitory neurons	DENND1A	ENSG00000119522	rs4838032	-740984	0.160537	0.977021	0.700508
Inhibitory neurons	GNAZ	ENSG00000128266	rs28623710	346401	-0.212842	0.977084	0.700508
Inhibitory neurons	METAP1	ENSG00000164024	rs78742847	-694280	0.324059	0.977306	0.700597
Inhibitory neurons	FAM162A	ENSG00000114023	rs147645087	-366338	-0.32405	0.977687	0.700801
Inhibitory neurons	MEGF8	ENSG00000105429	rs10414815	-243517	0.154839	0.977885	0.700816
Inhibitory neurons	DLG4	ENSG00000132535	rs2642158	507141	-0.149819	0.978002	0.700816
Inhibitory neurons	SMC3	ENSG00000108055	rs1914079	999358	0.289428	0.978024	0.700816
Inhibitory neurons	DAB2IP	ENSG00000136848	rs150291642	590853	-0.155995	0.978158	0.700816
Inhibitory neurons	TMEM230	ENSG00000089063	rs8117929	-631374	0.165338	0.978232	0.700816
Inhibitory neurons	LSM11	ENSG00000155858	rs3095695	229248	-0.148181	0.978293	0.700816
Inhibitory neurons	TBC1D19	ENSG00000109680	rs3109848	-120892	-0.200758	0.978422	0.700838
Inhibitory neurons	CRH	ENSG00000147571	rs76398307	770051	-0.15911	0.978586	0.700864
Inhibitory neurons	GAREM1	ENSG00000141441	rs68037424	-385248	0.203439	0.978745	0.700864
Inhibitory neurons	CPQ	ENSG00000104324	rs2436044	503531	-0.21101	0.97875	0.700864
Inhibitory neurons	DESI2	ENSG00000121644	rs41267523	438116	0.420156	0.978976	0.700956
Inhibitory neurons	DST	ENSG00000151914	rs4715634	-395027	-0.148259	0.979275	0.701009
Inhibitory neurons	SETDB2	ENSG00000136169	rs112115294	242565	-0.215201	0.979295	0.701009
Inhibitory neurons	ARHGAP44	ENSG00000006740	rs12946861	-369741	0.149186	0.979577	0.701009
Inhibitory neurons	ZC3H6	ENSG00000188177	rs56337106	-14683	0.306958	0.979704	0.701009
Inhibitory neurons	CDO1	ENSG00000129596	rs17137481	-682633	0.27448	0.979723	0.701009
Inhibitory neurons	TCEA1	ENSG00000187735	rs72650385	853327	-0.221276	0.97973	0.701009
Inhibitory neurons	39142	ENSG00000136536	rs1421384	-575062	0.128411	0.979734	0.701009
Inhibitory neurons	TBPL1	ENSG00000028839	rs4895415	631254	0.171014	0.979886	0.701048
Inhibitory neurons	C1orf131	ENSG00000143633	rs9651127	-622712	-0.134846	0.980068	0.701109
Inhibitory neurons	ABCA3	ENSG00000167972	rs7195431	48579	0.117768	0.980358	0.701225
Inhibitory neurons	RAD23B	ENSG00000119318	rs7853523	-765263	-0.111463	0.980426	0.701225
Inhibitory neurons	ZNF345	ENSG00000251247	rs147807842	-311231	0.215292	0.980762	0.701315
Inhibitory neurons	DNAJB6	ENSG00000105993	rs76471382	705	0.13466	0.980836	0.701315
Inhibitory neurons	RERE	ENSG00000142599	rs1294028	486934	-0.10559	0.980844	0.701315
Inhibitory neurons	RAP1B	ENSG00000127314	rs113070231	27915	0.337818	0.980968	0.701334
Inhibitory neurons	PAK1IP1	ENSG00000111845	rs7739767	-959068	-0.209194	0.981273	0.701447
Inhibitory neurons	IGIP	ENSG00000182700	rs1422187	-228773	-0.0844517	0.981321	0.701447
Inhibitory neurons	NOP58	ENSG00000055044	rs34048914	645251	-0.199168	0.981831	0.701594
Inhibitory neurons	AP3M2	ENSG00000070718	rs28593205	-619879	0.193632	0.98189	0.701594
Inhibitory neurons	PRR12	ENSG00000126464	rs2287760	-581091	-0.169372	0.982037	0.701594
Inhibitory neurons	AL158071.4	ENSG00000237422	rs75979691	734176	-0.218937	0.982097	0.701594
Inhibitory neurons	ATXN1	ENSG00000124788	rs926584	685528	-0.103879	0.982393	0.701594
Inhibitory neurons	ZHX2	ENSG00000178764	rs16897499	33154	-0.268029	0.982406	0.701594
Inhibitory neurons	PRCP	ENSG00000137509	rs574300	-868052	0.223001	0.982411	0.701594
Inhibitory neurons	DCP2	ENSG00000172795	rs56315627	-59756	0.270033	0.982473	0.701594
Inhibitory neurons	ZNF827	ENSG00000151612	rs9308196	-159195	-0.13853	0.982499	0.701594
Inhibitory neurons	MORN3	ENSG00000139714	rs10849865	-384818	-0.170565	0.982504	0.701594
Inhibitory neurons	COQ3	ENSG00000132423	rs62422359	-614664	-0.208335	0.983065	0.701925
Inhibitory neurons	EAF2	ENSG00000145088	rs36173120	424395	-0.173268	0.983326	0.702042
Inhibitory neurons	FCHO1	ENSG00000130475	rs12459283	74893	0.323984	0.983424	0.702042
Inhibitory neurons	COASY	ENSG00000068120	rs112120502	-487015	0.100334	0.983598	0.702095
Inhibitory neurons	ZNF155	ENSG00000204920	rs73041561	-528164	0.280768	0.983823	0.702095
Inhibitory neurons	SF3A1	ENSG00000099995	rs113652448	-335189	0.251433	0.983862	0.702095
Inhibitory neurons	CETN3	ENSG00000153140	rs2941888	831151	-0.227877	0.98392	0.702095
Inhibitory neurons	RAVER2	ENSG00000162437	rs202123822	-198157	0.290682	0.984009	0.702095
Inhibitory neurons	CHORDC1	ENSG00000110172	rs16917160	-27121	0.151594	0.984084	0.702095
Inhibitory neurons	GHITM	ENSG00000165678	rs80014012	419245	0.1205	0.98472	0.702451
Inhibitory neurons	GUSB	ENSG00000169919	rs62466803	759553	-0.191195	0.984779	0.702451
Inhibitory neurons	SLC49A4	ENSG00000138463	rs17299206	875938	0.271231	0.984976	0.702517
Inhibitory neurons	ZNF622	ENSG00000173545	rs2459790	968492	-0.141536	0.985081	0.702517
Inhibitory neurons	PALM2-AKAP2	ENSG00000157654	rs1013353	-885171	-0.151558	0.985164	0.702517
Inhibitory neurons	IFI27L2	ENSG00000119632	rs6575352	-396068	0.189108	0.985373	0.702594
Inhibitory neurons	TMEM271	ENSG00000273238	rs10012074	456777	0.144391	0.985468	0.702594
Inhibitory neurons	ZNF614	ENSG00000142556	rs4801914	384229	-0.207029	0.985803	0.702763
Inhibitory neurons	CHRM3	ENSG00000133019	rs2095631	538482	0.206763	0.9859	0.702763
Inhibitory neurons	EDIL3	ENSG00000164176	rs4504368	-304222	-0.127177	0.986154	0.702874
Inhibitory neurons	TNRC6B	ENSG00000100354	rs13053714	-814251	-0.303911	0.986599	0.703122
Inhibitory neurons	GNPDA2	ENSG00000163281	rs74815333	989348	0.305979	0.986697	0.703122
Inhibitory neurons	BMP6	ENSG00000153162	rs11755444	-72170	-0.241355	0.98733	0.703503
Inhibitory neurons	PGBD1	ENSG00000137338	rs9468459	716341	-0.334643	0.987677	0.703586
Inhibitory neurons	DDX54	ENSG00000123064	rs73205282	-108419	0.286208	0.987765	0.703586
Inhibitory neurons	SLC2A13	ENSG00000151229	rs11172794	-501059	-0.151164	0.987842	0.703586
Inhibitory neurons	SLIRP	ENSG00000119705	rs4903739	582598	0.121221	0.987919	0.703586
Inhibitory neurons	FAM204A	ENSG00000165669	rs887193	-769521	-0.225082	0.988032	0.703586
Inhibitory neurons	ACVR2B	ENSG00000114739	rs72858015	551527	-0.206908	0.988034	0.703586
Inhibitory neurons	MEX3C	ENSG00000176624	rs12954672	-761996	0.225466	0.988279	0.703651
Inhibitory neurons	HBP1	ENSG00000105856	rs76917891	131456	0.224816	0.988326	0.703651
Inhibitory neurons	GCDH	ENSG00000105607	rs10401886	-473836	0.142685	0.988442	0.703651
Inhibitory neurons	CHD9	ENSG00000177200	rs5013514	684158	-0.239232	0.988577	0.703651
Inhibitory neurons	ARFRP1	ENSG00000101246	rs73921085	-308269	-0.27198	0.988638	0.703651
Inhibitory neurons	PREPL	ENSG00000138078	rs908570	747026	0.118748	0.988713	0.703651
Inhibitory neurons	ERI3	ENSG00000117419	rs41341645	-833416	0.153864	0.989111	0.703825
Inhibitory neurons	STX12	ENSG00000117758	rs12758606	-841634	-0.116263	0.989279	0.703825
Inhibitory neurons	PRAG1	ENSG00000275342	rs7844524	563583	-0.237218	0.989359	0.703825
Inhibitory neurons	MACF1	ENSG00000127603	rs1001451	-495669	0.096626	0.989655	0.703825
Inhibitory neurons	UPP1	ENSG00000183696	rs79567948	-943398	-0.167215	0.989678	0.703825
Inhibitory neurons	SLC7A14	ENSG00000013293	rs11721111	-998447	0.171343	0.989742	0.703825
Inhibitory neurons	HACD1	ENSG00000165996	rs113506213	859506	0.398291	0.989811	0.703825
Inhibitory neurons	MYL12B	ENSG00000118680	rs73367657	-877076	-0.100796	0.989855	0.703825
Inhibitory neurons	NUDT9	ENSG00000170502	rs28396892	-405846	0.163799	0.989984	0.703825
Inhibitory neurons	ELFN1	ENSG00000225968	rs11770785	828885	0.138607	0.990269	0.703825
Inhibitory neurons	NISCH	ENSG00000010322	rs7631668	-418939	-0.142779	0.990537	0.703825
Inhibitory neurons	UBQLN4	ENSG00000160803	rs114514898	572915	0.22638	0.990568	0.703825
Inhibitory neurons	GLYATL2	ENSG00000156689	rs61891577	-233382	-0.136001	0.99063	0.703825
Inhibitory neurons	CNP	ENSG00000173786	rs9913963	200534	-0.24272	0.990771	0.703825
Inhibitory neurons	DPP8	ENSG00000074603	rs6494556	683731	0.152123	0.990815	0.703825
Inhibitory neurons	EXTL3	ENSG00000012232	rs240914	56009	-0.172614	0.990878	0.703825
Inhibitory neurons	ISOC1	ENSG00000066583	rs114017691	294913	0.237356	0.990886	0.703825
Inhibitory neurons	NTRK3	ENSG00000140538	rs73450120	254444	0.289672	0.990919	0.703825
Inhibitory neurons	ZNF282	ENSG00000170265	rs73160360	-35162	0.299271	0.991035	0.703825
Inhibitory neurons	LRP12	ENSG00000147650	rs2342797	723021	0.154733	0.991037	0.703825
Inhibitory neurons	ORC2	ENSG00000115942	rs7595871	560396	0.107018	0.991127	0.703825
Inhibitory neurons	PTP4A2	ENSG00000184007	rs4949356	-763716	-0.138904	0.99119	0.703825
Inhibitory neurons	CEP295	ENSG00000166004	rs118086947	206353	0.33831	0.99121	0.703825
Inhibitory neurons	SF3B6	ENSG00000115128	rs4665551	-961053	-0.0903644	0.991322	0.703835
Inhibitory neurons	SLF2	ENSG00000119906	rs11190658	-229347	0.178381	0.991673	0.704015
Inhibitory neurons	TDRP	ENSG00000180190	rs6987485	715949	-0.18428	0.99206	0.704098
Inhibitory neurons	HUNK	ENSG00000142149	rs111761223	-276002	-0.139464	0.992113	0.704098
Inhibitory neurons	RAB3D	ENSG00000105514	rs12151354	752427	-0.40981	0.992202	0.704098
Inhibitory neurons	DUSP3	ENSG00000108861	rs12941944	-202906	0.102578	0.992403	0.704098
Inhibitory neurons	RANBP3	ENSG00000031823	rs4989814	-653895	-0.207423	0.992609	0.704098
Inhibitory neurons	ALG2	ENSG00000119523	rs77830938	941581	0.317761	0.992645	0.704098
Inhibitory neurons	INAFM1	ENSG00000257704	rs7251954	805528	0.0809229	0.992648	0.704098
Inhibitory neurons	RNF7	ENSG00000114125	rs9843461	-416788	0.0888994	0.992651	0.704098
Inhibitory neurons	TIMMDC1	ENSG00000113845	rs77384791	-240910	0.279578	0.992672	0.704098
Inhibitory neurons	FAM98B	ENSG00000171262	rs17638755	-445244	0.235628	0.993032	0.704109
Inhibitory neurons	CPSF7	ENSG00000149532	rs145633248	274133	0.330775	0.993064	0.704109
Inhibitory neurons	HSF1	ENSG00000185122	rs55776530	216259	0.142055	0.993085	0.704109
Inhibitory neurons	VAV2	ENSG00000160293	rs11789490	475247	-0.126453	0.993153	0.704109
Inhibitory neurons	GLCCI1	ENSG00000106415	rs12702774	790988	0.163193	0.993197	0.704109
Inhibitory neurons	RCAN2	ENSG00000172348	rs78619958	-149937	0.128094	0.993339	0.704109
Inhibitory neurons	CGN	ENSG00000143375	rs11801866	319369	0.155313	0.993421	0.704109
Inhibitory neurons	NUCB2	ENSG00000070081	rs7129173	312097	0.281672	0.993655	0.704109
Inhibitory neurons	SPCS1	ENSG00000114902	rs17052201	-208185	0.0944565	0.993688	0.704109
Inhibitory neurons	TMEM101	ENSG00000091947	rs7224790	-352351	0.229456	0.993692	0.704109
Inhibitory neurons	SUGP2	ENSG00000064607	rs80011783	-139451	-0.179054	0.993826	0.704109
Inhibitory neurons	MLLT11	ENSG00000213190	rs11588634	750451	-0.117511	0.993863	0.704109
Inhibitory neurons	CADPS2	ENSG00000081803	rs929506	-329051	0.180563	0.99423	0.704109
Inhibitory neurons	TRAF6	ENSG00000175104	rs967748	517529	0.178582	0.994231	0.704109
Inhibitory neurons	MSS51	ENSG00000166343	rs61865582	666382	-0.264117	0.994285	0.704109
Inhibitory neurons	RSRC1	ENSG00000174891	rs13064720	-968819	0.197543	0.994298	0.704109
Inhibitory neurons	KIF5C	ENSG00000168280	rs1196687	515734	0.0963657	0.994353	0.704109
Inhibitory neurons	LRRC3B	ENSG00000179796	rs12495219	-169095	0.157343	0.99458	0.704201
Inhibitory neurons	SPRED3	ENSG00000188766	rs113583754	662691	0.105706	0.99486	0.704245
Inhibitory neurons	HTRA1	ENSG00000166033	rs11200323	-449683	-0.172252	0.995098	0.704245
Inhibitory neurons	AHDC1	ENSG00000126705	rs1299726	496283	-0.113947	0.995103	0.704245
Inhibitory neurons	JPH3	ENSG00000154118	rs56074704	441846	-0.243662	0.995126	0.704245
Inhibitory neurons	KCNK10	ENSG00000100433	rs12323470	-297172	-0.174385	0.995133	0.704245
Inhibitory neurons	CASP9	ENSG00000132906	rs72646001	-967377	0.33145	0.995324	0.704248
Inhibitory neurons	AIDA	ENSG00000186063	rs572419500	161076	-0.32612	0.995371	0.704248
Inhibitory neurons	GPR158	ENSG00000151025	rs7920490	438748	-0.198086	0.995512	0.704248
Inhibitory neurons	CD163L1	ENSG00000177675	rs148099575	500753	-0.255616	0.995593	0.704248
Inhibitory neurons	PTPN4	ENSG00000088179	rs17050167	711427	0.115052	0.995626	0.704248
Inhibitory neurons	KCNAB1	ENSG00000169282	rs816544	340293	0.0776459	0.995969	0.70427
Inhibitory neurons	DHTKD1	ENSG00000181192	rs142803771	294765	0.340275	0.995993	0.70427
Inhibitory neurons	IGFBP3	ENSG00000146674	rs34512209	865463	0.180507	0.996089	0.70427
Inhibitory neurons	SUPT7L	ENSG00000119760	rs72780613	873139	-0.211739	0.996222	0.70427
Inhibitory neurons	ZNF148	ENSG00000163848	rs4679173	-439130	0.118045	0.996313	0.70427
Inhibitory neurons	MCC	ENSG00000171444	rs56328145	582294	-0.137695	0.996343	0.70427
Inhibitory neurons	FAM84A	ENSG00000162981	rs72777412	-901573	-0.174016	0.996369	0.70427
Inhibitory neurons	GLMN	ENSG00000174842	rs6603966	-860430	0.0819816	0.996452	0.70427
Inhibitory neurons	MMD	ENSG00000108960	rs9903956	889538	0.133752	0.99662	0.70427
Inhibitory neurons	C10orf143	ENSG00000237489	rs2792978	-698934	0.262805	0.996826	0.70427
Inhibitory neurons	DBP	ENSG00000105516	rs7250829	-663109	0.150051	0.996905	0.70427
Inhibitory neurons	KLHL32	ENSG00000186231	rs113254475	812708	-0.160763	0.996914	0.70427
Inhibitory neurons	NUP88	ENSG00000108559	rs72839804	478869	-0.20505	0.996931	0.70427
Inhibitory neurons	LINC00599	ENSG00000253230	rs2169387	-581482	0.158677	0.997197	0.70429
Inhibitory neurons	FUT11	ENSG00000196968	rs16930157	-884536	-0.266345	0.997251	0.70429
Inhibitory neurons	NDUFAF1	ENSG00000137806	rs6493017	593269	0.142806	0.997354	0.70429
Inhibitory neurons	DGKQ	ENSG00000145214	rs113742985	772220	0.151379	0.99736	0.70429
Inhibitory neurons	RALGAPB	ENSG00000170471	rs3746472	-168924	-0.141652	0.997527	0.70429
Inhibitory neurons	STK17A	ENSG00000164543	rs10279680	-255212	-0.262915	0.997547	0.70429
Inhibitory neurons	BBS10	ENSG00000179941	rs61933418	-724655	0.441049	0.997871	0.704384
Inhibitory neurons	RRBP1	ENSG00000125844	rs1571431	359231	0.171138	0.99801	0.704384
Inhibitory neurons	DENND5A	ENSG00000184014	rs112494271	42598	0.122971	0.998101	0.704384
Inhibitory neurons	LYSMD2	ENSG00000140280	rs113806336	-200648	0.255599	0.99817	0.704384
Inhibitory neurons	RNF44	ENSG00000146083	rs72811242	195596	0.269796	0.998171	0.704384
Inhibitory neurons	MAGEF1	ENSG00000177383	rs9876739	-103468	-0.1163	0.998271	0.704386
Inhibitory neurons	CREB3	ENSG00000107175	rs113497604	132423	0.20181	0.998558	0.704519
Inhibitory neurons	C9orf85	ENSG00000155621	rs7854239	-249112	-0.134728	0.998676	0.704533
Inhibitory neurons	LRRC6	ENSG00000129295	rs28445987	892920	0.253495	0.99885	0.704587
Inhibitory neurons	MRPS26	ENSG00000125901	rs857240	48930	-0.149553	0.999067	0.70467
Inhibitory neurons	ARHGEF17	ENSG00000110237	rs61317161	-636733	-0.223701	0.999308	0.704689
Inhibitory neurons	TBC1D14	ENSG00000132405	rs75346839	-511520	0.267585	0.999347	0.704689
Inhibitory neurons	ASXL2	ENSG00000143970	rs7558082	-488572	0.223901	0.999403	0.704689
Inhibitory neurons	NLRP1	ENSG00000091592	rs35773449	-994694	-0.0937601	0.999487	0.704689
Inhibitory neurons	RAD54L2	ENSG00000164080	rs55834589	506563	-0.158735	0.999583	0.704689
Inhibitory neurons	AP002956.1	ENSG00000076706	rs472232	509595	-0.173339	0.999906	0.704741
Inhibitory neurons	MTCH1	ENSG00000137409	rs1894547	-666368	-0.0553775	0.999947	0.704741
Inhibitory neurons	MYPOP	ENSG00000176182	rs2041992	118599	-0.122401	0.999951	0.704741
Microglia	XRRA1	ENSG00000166435	rs12421899	-202200	1.00613	7.11227e-30	3.84128e-26
Microglia	FAM118A	ENSG00000100376	rs2142552	14647	1.24868	7.79958e-22	2.10624e-18
Microglia	SMIM35	ENSG00000255274	rs6589644	209	0.709787	8.63169e-21	1.55397e-17
Microglia	RNF150	ENSG00000170153	rs13131368	-4777	-0.926456	6.30088e-20	8.50763e-17
Microglia	KCNMA1	ENSG00000156113	rs11595722	-38585	-0.937784	1.52837e-19	1.65092e-16
Microglia	HLA-DRB5	ENSG00000198502	rs9272105	101934	0.839981	1.84546e-19	1.6612e-16
Microglia	ARL17B	ENSG00000228696	rs2668622	-87033	1.29001	5.92486e-19	4.57138e-16
Microglia	APIP	ENSG00000149089	rs74344381	-26236	0.85	1.26808e-18	8.56099e-16
Microglia	AC078845.1	ENSG00000232053	rs73164989	-87192	1.25426	2.76243e-18	1.65774e-15
Microglia	JAZF1	ENSG00000153814	rs10264306	19051	0.789665	9.2423e-18	4.99169e-15
Microglia	AC024084.1	ENSG00000230649	rs73164989	-20028	1.16624	1.45586e-17	7.14816e-15
Microglia	CYP27A1	ENSG00000135929	rs6733892	-30471	0.625537	1.17922e-16	5.30739e-14
Microglia	SNX19	ENSG00000120451	rs3794142	-22410	0.811842	2.61453e-16	1.08622e-13
Microglia	ZNF100	ENSG00000197020	rs7252798	-42329	0.627878	1.85833e-15	7.16906e-13
Microglia	PILRB	ENSG00000121716	rs147248866	-52325	0.777848	2.43402e-15	8.76396e-13
Microglia	NUP160	ENSG00000030066	rs7101597	-72191	0.692213	7.728e-15	2.60864e-12
Microglia	KNOP1	ENSG00000103550	rs6497396	6139	0.662302	2.59017e-14	8.22899e-12
Microglia	CLECL1	ENSG00000184293	rs10743823	-4771	0.628751	2.87589e-14	8.62913e-12
Microglia	NSUN2	ENSG00000037474	rs2303711	-30861	0.715444	3.53889e-14	9.9012e-12
Microglia	ACCS	ENSG00000110455	rs2074038	513	0.762095	3.66649e-14	9.9012e-12
Microglia	TMEM163	ENSG00000152128	rs6741007	60548	-0.435999	9.79409e-14	2.51891e-11
Microglia	AC090630.1	ENSG00000257239	rs11181259	5294	-0.675719	1.0834e-13	2.6597e-11
Microglia	HLA-DQB1	ENSG00000179344	rs9274614	-315	0.842769	2.12955e-13	5.00066e-11
Microglia	SUMF1	ENSG00000144455	rs11915920	-98424	0.521986	3.30327e-13	7.43362e-11
Microglia	ARHGAP22	ENSG00000128805	rs3910911	-25831	0.502755	3.59806e-13	7.77313e-11
Microglia	OR3A2	ENSG00000221882	rs28653680	25145	-0.703119	7.76956e-13	1.61395e-10
Microglia	AC008014.1	ENSG00000257261	rs11613912	-37723	0.653805	2.00069e-12	4.00206e-10
Microglia	MAP3K13	ENSG00000073803	rs6444050	30630	0.696439	2.7368e-12	5.27901e-10
Microglia	DNAJC15	ENSG00000120675	rs17624339	14734	-0.550223	3.48781e-12	6.49564e-10
Microglia	CLHC1	ENSG00000162994	rs17046778	-327	0.931174	4.18333e-12	7.53127e-10
Microglia	NPIPB13	ENSG00000198064	rs4471699	54475	-0.433357	6.05997e-12	1.05579e-09
Microglia	KLHDC4	ENSG00000104731	rs55950332	-29130	0.515661	7.43393e-12	1.25469e-09
Microglia	PICALM	ENSG00000073921	rs3851179	87715	0.521757	7.7059e-12	1.26118e-09
Microglia	PTK2B	ENSG00000120899	rs28834970	26121	0.60176	8.35574e-12	1.32731e-09
Microglia	ADGRD1	ENSG00000111452	rs12821379	27503	0.836405	9.39422e-12	1.44964e-09
Microglia	STK10	ENSG00000072786	rs4868145	-37540	-0.505894	1.33074e-11	1.99645e-09
Microglia	ITGB3BP	ENSG00000142856	rs217470	-28343	0.595282	1.77128e-11	2.58555e-09
Microglia	ESRRG	ENSG00000196482	rs6681177	-110620	0.916491	2.08422e-11	2.96229e-09
Microglia	PITPNA	ENSG00000174238	rs9906585	-4856	0.830898	8.09475e-11	1.121e-08
Microglia	PDXK	ENSG00000160209	rs2838344	-49099	0.657738	8.82696e-11	1.19184e-08
Microglia	KANSL1	ENSG00000120071	rs199528	540380	0.926071	9.41763e-11	1.24058e-08
Microglia	LRRC37A2	ENSG00000238083	rs62060842	-435271	0.746735	1.74689e-10	2.24638e-08
Microglia	TRIM66	ENSG00000166436	rs10840106	-2406	0.456365	1.91232e-10	2.36032e-08
Microglia	FRG1-DT	ENSG00000245685	rs11132783	29433	0.583901	1.9229e-10	2.36032e-08
Microglia	ARHGAP20	ENSG00000137727	rs10891120	-252066	-0.625184	2.07893e-10	2.49514e-08
Microglia	WIPF3	ENSG00000122574	rs174953	59626	-0.622339	2.23995e-10	2.62995e-08
Microglia	DOCK8	ENSG00000107099	rs533567	-7401	0.453403	2.3815e-10	2.73665e-08
Microglia	LRMDA	ENSG00000148655	rs10824305	-50914	-0.395888	2.54269e-10	2.86101e-08
Microglia	CLEC19A	ENSG00000261210	rs11864239	19084	-0.736269	2.60294e-10	2.86903e-08
Microglia	NSF	ENSG00000073969	rs3874943	-95968	0.761706	2.99054e-10	3.23033e-08
Microglia	SYNDIG1	ENSG00000101463	rs11699136	122171	-0.425133	3.25794e-10	3.45017e-08
Microglia	MPPE1	ENSG00000154889	rs8097892	-3270	-0.353227	3.61512e-10	3.7548e-08
Microglia	PTPRJ	ENSG00000149177	rs10769310	89865	0.553592	4.30467e-10	4.38663e-08
Microglia	SPATA20	ENSG00000006282	rs9890200	4103	-0.499414	5.13682e-10	5.13769e-08
Microglia	MAP2K5	ENSG00000137764	rs4776370	69469	-0.449539	1.03996e-09	1.02122e-07
Microglia	CPVL	ENSG00000106066	rs10256795	-39613	-0.596511	1.38979e-09	1.34038e-07
Microglia	LINC02210-CRHR1	ENSG00000263715	rs112431991	61174	0.712178	1.42285e-09	1.34819e-07
Microglia	HCG22	ENSG00000228789	rs2517534	-3894	-0.544435	2.19962e-09	2.04827e-07
Microglia	PLEC	ENSG00000178209	rs55646585	-51282	-0.564156	2.24303e-09	2.05329e-07
Microglia	DLEU7	ENSG00000186047	rs2796881	-128051	-0.616638	2.31722e-09	2.08585e-07
Microglia	GCC2	ENSG00000135968	rs2718765	63844	-0.419912	2.57974e-09	2.28409e-07
Microglia	ZDHHC14	ENSG00000175048	rs17447903	226171	0.579814	2.7003e-09	2.35227e-07
Microglia	SLC7A6	ENSG00000103064	rs12102971	-396	-0.468445	3.38609e-09	2.86539e-07
Microglia	GNLY	ENSG00000115523	rs4832186	17375	-0.702362	3.39544e-09	2.86539e-07
Microglia	CCDC32	ENSG00000128891	rs896795	-15598	0.50477	8.18108e-09	6.79774e-07
Microglia	TTLL4	ENSG00000135912	rs6733892	40443	0.549275	8.85458e-09	7.24588e-07
Microglia	DST	ENSG00000151914	rs6904535	-187472	0.629804	9.20549e-09	7.42061e-07
Microglia	MYH9	ENSG00000100345	rs9607335	-49510	-0.454821	9.64059e-09	7.65706e-07
Microglia	LIPA	ENSG00000107798	rs1412445	-171511	0.455403	9.82754e-09	7.69242e-07
Microglia	DAB1	ENSG00000173406	rs3087585	-40576	-0.48665	1.04821e-08	8.08756e-07
Microglia	MARK3	ENSG00000075413	rs10459573	73727	-0.424026	1.23805e-08	9.41775e-07
Microglia	NMRK1	ENSG00000106733	rs3752955	-18444	0.517837	1.39504e-08	1.04646e-06
Microglia	SERPINB6	ENSG00000124570	rs1980652	-20245	-0.468179	1.41565e-08	1.04737e-06
Microglia	LINC01146	ENSG00000258867	rs12323470	5185	0.50284	1.67594e-08	1.22319e-06
Microglia	ARL17A	ENSG00000185829	rs72836318	-535470	0.725223	1.75994e-08	1.26737e-06
Microglia	FAM135A	ENSG00000082269	rs3846746	-22362	0.544853	2.05723e-08	1.46196e-06
Microglia	FUT10	ENSG00000172728	rs2676403	17059	0.400311	3.3405e-08	2.34309e-06
Microglia	CCDC92	ENSG00000119242	rs12322694	-50087	0.803032	5.28358e-08	3.65848e-06
Microglia	CENPP	ENSG00000188312	rs10081693	-121750	0.617295	5.38381e-08	3.6602e-06
Microglia	OSBP2	ENSG00000184792	rs13055490	-10314	0.51655	5.4216e-08	3.6602e-06
Microglia	PLAC8	ENSG00000145287	rs13101920	83024	-0.469271	5.68099e-08	3.77748e-06
Microglia	PIAS1	ENSG00000033800	rs34849029	-12104	-0.37704	5.74302e-08	3.77748e-06
Microglia	SDCCAG8	ENSG00000054282	rs1766022	-257073	0.369784	5.80514e-08	3.77748e-06
Microglia	RASGEF1C	ENSG00000146090	rs11960340	45589	-0.407387	6.22921e-08	4.00517e-06
Microglia	TTC3	ENSG00000182670	rs2154536	46620	-0.499446	8.14856e-08	5.17761e-06
Microglia	NAV3	ENSG00000067798	rs939457	492648	-0.438042	9.06959e-08	5.69582e-06
Microglia	SEMA4D	ENSG00000187764	rs9410320	-92181	0.375685	9.40257e-08	5.83707e-06
Microglia	PTPN14	ENSG00000152104	rs3002297	-189732	-0.555682	9.78825e-08	6.00744e-06
Microglia	LILRB1	ENSG00000104972	rs45497601	-42520	0.4201	1.00017e-07	6.06947e-06
Microglia	RORA	ENSG00000069667	rs10438343	2078	0.524291	1.16441e-07	6.98764e-06
Microglia	ZDHHC21	ENSG00000175893	rs4278237	-20818	-0.642832	1.27074e-07	7.54193e-06
Microglia	FHAD1	ENSG00000142621	rs1780598	6	-0.51648	1.64462e-07	9.55108e-06
Microglia	NUPL2	ENSG00000136243	rs6964665	-10109	-0.48949	1.64463e-07	9.55108e-06
Microglia	PPHLN1	ENSG00000134283	rs11832772	227338	0.464295	1.714e-07	9.84805e-06
Microglia	TAPT1	ENSG00000169762	rs35804424	-23287	0.508795	1.87928e-07	1.0684e-05
Microglia	TXNDC15	ENSG00000113621	rs3733897	14099	0.703401	2.03501e-07	1.14489e-05
Microglia	SCIMP	ENSG00000161929	rs9902384	33590	0.580079	2.26799e-07	1.26281e-05
Microglia	PRKCB	ENSG00000166501	rs7195232	6253	-0.552392	2.30961e-07	1.27286e-05
Microglia	NQO2	ENSG00000124588	rs1040861	35734	0.574937	2.77862e-07	1.51587e-05
Microglia	B3GALNT2	ENSG00000162885	rs182365	9535	0.4755	2.95353e-07	1.59518e-05
Microglia	SLC7A5	ENSG00000103257	rs35921096	-86811	-0.301886	2.98558e-07	1.59652e-05
Microglia	PTPRM	ENSG00000173482	rs477363	-98162	0.564487	3.15899e-07	1.67269e-05
Microglia	IL18	ENSG00000150782	rs5744292	-20684	0.396677	3.4571e-07	1.81277e-05
Microglia	ETS2	ENSG00000157557	rs9977672	286049	-0.464158	4.05811e-07	2.10745e-05
Microglia	IL4R	ENSG00000077238	rs4238955	-8414	0.317997	4.2137e-07	2.16741e-05
Microglia	PLEKHA1	ENSG00000107679	rs7097701	37644	-0.420339	4.44369e-07	2.26415e-05
Microglia	GTF2H2	ENSG00000145736	rs4704274	317958	0.52848	6.57447e-07	3.31852e-05
Microglia	PARP14	ENSG00000173193	rs11713518	98391	-0.634314	6.87889e-07	3.44003e-05
Microglia	NIPAL2	ENSG00000104361	rs7461545	-1259	-0.923111	7.17183e-07	3.55362e-05
Microglia	DOCK10	ENSG00000135905	rs6732063	-2192	0.283126	7.56631e-07	3.715e-05
Microglia	GPATCH2L	ENSG00000089916	rs6574273	-7843	-0.486484	7.66493e-07	3.72952e-05
Microglia	TIAM1	ENSG00000156299	rs553833	-115369	-0.386129	9.66118e-07	4.65886e-05
Microglia	TSPAN33	ENSG00000158457	rs12667978	-7301	0.473005	1.05899e-06	5.06152e-05
Microglia	NAPG	ENSG00000134265	rs555446	20015	-0.51893	1.12249e-06	5.31796e-05
Microglia	COL18A1	ENSG00000182871	rs12482088	76921	-0.430849	1.15259e-06	5.41308e-05
Microglia	GRAMD1B	ENSG00000023171	rs11219147	99066	0.484883	1.17801e-06	5.48477e-05
Microglia	STPG2	ENSG00000163116	rs13116475	-9785	-0.416345	1.20414e-06	5.55851e-05
Microglia	ERAP2	ENSG00000164308	rs2549784	19876	0.558838	1.24802e-06	5.71225e-05
Microglia	NOS1AP	ENSG00000198929	rs3934467	143195	0.523381	1.47003e-06	6.67185e-05
Microglia	EFCAB2	ENSG00000203666	rs61844237	654	-0.627949	1.55219e-06	6.98604e-05
Microglia	SLC44A2	ENSG00000129353	rs7258256	-7051	0.462402	1.57407e-06	7.02596e-05
Microglia	KCNC3	ENSG00000131398	rs7246600	14282	0.585447	1.59894e-06	7.07847e-05
Microglia	VPS9D1	ENSG00000075399	rs62068372	-2200	0.602296	1.6261e-06	7.14018e-05
Microglia	VPS53	ENSG00000141252	rs11247554	-217493	-0.385011	1.71717e-06	7.47926e-05
Microglia	CARMIL1	ENSG00000079691	rs880226	122996	-0.539138	1.74725e-06	7.5494e-05
Microglia	USP53	ENSG00000145390	rs10034453	-45935	-0.585389	1.79697e-06	7.7026e-05
Microglia	STEAP3	ENSG00000115107	rs6721852	43095	-0.316639	2.00674e-06	8.53404e-05
Microglia	MS4A14	ENSG00000166928	rs1373064	22196	-0.294194	2.07834e-06	8.76948e-05
Microglia	DMXL2	ENSG00000104093	rs12592889	-119859	0.312554	2.42646e-06	0.00010159
Microglia	BTN3A2	ENSG00000186470	rs2072806	19705	-0.670781	2.78461e-06	0.000115688
Microglia	BICD2	ENSG00000185963	rs10992403	-88552	0.526227	2.90847e-06	0.000119911
Microglia	BIN1	ENSG00000136717	rs6733839	27945	0.391208	3.11129e-06	0.000127302
Microglia	ANKRD36B	ENSG00000196912	rs11690658	-43226	0.324497	3.17482e-06	0.000128924
Microglia	RABEP1	ENSG00000029725	rs56117162	-3131	0.443036	3.38346e-06	0.000135916
Microglia	PEX6	ENSG00000124587	rs9296403	-21237	0.451816	3.39733e-06	0.000135916
Microglia	MAP3K20	ENSG00000091436	rs6707813	-17027	-0.411054	3.44339e-06	0.000136746
Microglia	LINC01091	ENSG00000249464	rs1425423	-36227	-0.601578	4.8619e-06	0.000191669
Microglia	GNAQ	ENSG00000156052	rs10747027	-7134	-0.338797	5.09336e-06	0.000199339
Microglia	RIN3	ENSG00000100599	rs17783630	-24741	0.395115	5.99307e-06	0.000232864
Microglia	TSGA10	ENSG00000135951	rs12619780	-64121	-0.451795	7.72206e-06	0.000297901
Microglia	CHST15	ENSG00000182022	rs4929820	-24296	-0.338321	7.90594e-06	0.000302832
Microglia	HLA-A	ENSG00000206503	rs9260405	9849	0.342448	7.97821e-06	0.000303448
Microglia	RAB27A	ENSG00000069974	rs11638111	-5099	0.375372	8.2258e-06	0.000310677
Microglia	CMTR2	ENSG00000180917	rs235991	-31447	0.394337	8.69193e-06	0.000324026
Microglia	MFN2	ENSG00000116688	rs2295281	19173	-0.479009	8.69923e-06	0.000324026
Microglia	DOP1A	ENSG00000083097	rs12153819	-4337	-0.530403	8.92963e-06	0.00033033
Microglia	FGL2	ENSG00000127951	rs10488499	4900	-0.440644	9.01668e-06	0.000331281
Microglia	CASP8	ENSG00000064012	rs10804111	47445	0.402607	9.23866e-06	0.000337143
Microglia	PPT1	ENSG00000131238	rs3122428	-17436	0.374629	9.40029e-06	0.000340739
Microglia	ME2	ENSG00000082212	rs8099088	-44595	0.386328	9.76014e-06	0.000351425
Microglia	AUTS2	ENSG00000158321	rs76250986	-358421	-0.962019	1.00401e-05	0.000359111
Microglia	LRRC8B	ENSG00000197147	rs4658279	32403	0.431835	1.01577e-05	0.000360927
Microglia	CARD19	ENSG00000165233	rs2298242	17056	-0.443726	1.10534e-05	0.000390186
Microglia	SFXN4	ENSG00000183605	rs10749291	-4592	-0.452787	1.12679e-05	0.000395175
Microglia	BTBD10	ENSG00000148925	rs11022899	137569	-0.515521	1.30768e-05	0.000455656
Microglia	ULK4	ENSG00000168038	rs56290987	1259	0.561641	1.62976e-05	0.000564243
Microglia	ZNF107	ENSG00000196247	rs6460173	38	-0.364794	1.73896e-05	0.000598215
Microglia	ZDHHC20	ENSG00000180776	rs1073039	-21948	0.3845	1.78905e-05	0.000608455
Microglia	AHI1	ENSG00000135541	rs13197384	-7	-0.299947	1.79126e-05	0.000608455
Microglia	LRCH1	ENSG00000136141	rs6561322	35881	-0.351095	1.9506e-05	0.000657705
Microglia	PMEPA1	ENSG00000124225	rs157088	-36625	-0.289286	1.97071e-05	0.000657705
Microglia	LINC02232	ENSG00000250125	rs11721790	9514	0.429327	1.97278e-05	0.000657705
Microglia	ZNF641	ENSG00000167528	rs7304709	-75046	0.418655	2.02944e-05	0.000672348
Microglia	AC104662.2	ENSG00000281028	rs62411565	-2896	-0.581577	2.0416e-05	0.000672348
Microglia	CCDC7	ENSG00000216937	rs11009127	443989	-0.61951	2.10018e-05	0.000686024
Microglia	CMKLR1	ENSG00000174600	rs1317740	-15998	0.334762	2.10853e-05	0.000686024
Microglia	NBPF26	ENSG00000273136	rs12719823	785338	-0.456915	2.34215e-05	0.00075747
Microglia	MPHOSPH6	ENSG00000135698	rs34638657	-50292	0.354703	2.38204e-05	0.000765785
Microglia	AC009093.2	ENSG00000260517	rs166153	7614	0.338127	2.42816e-05	0.000769074
Microglia	TP53INP1	ENSG00000164938	rs10808671	5765	0.321051	2.432e-05	0.000769074
Microglia	ERAP1	ENSG00000164307	rs2032890	-22653	0.433841	2.43499e-05	0.000769074
Microglia	AC244131.2	ENSG00000275119	rs10772372	-338061	0.344293	2.69094e-05	0.000844973
Microglia	LINC00865	ENSG00000232229	rs61869800	7840	0.454975	2.71102e-05	0.000846358
Microglia	APTX	ENSG00000137074	rs10733465	-92973	-0.407981	2.80585e-05	0.000870929
Microglia	MSR1	ENSG00000038945	rs823609	362577	1.05939	2.906e-05	0.00089686
Microglia	TKT	ENSG00000163931	rs9826552	-3660	0.552344	3.06683e-05	0.000940433
Microglia	ABCC3	ENSG00000108846	rs9303560	1041	0.333101	3.08201e-05	0.000940433
Microglia	NAGK	ENSG00000124357	rs11684770	-9979	-0.428672	3.42072e-05	0.00103792
Microglia	CGNL1	ENSG00000128849	rs6493928	18453	-0.609022	3.61831e-05	0.00109174
Microglia	CA8	ENSG00000178538	rs2170167	146716	0.462846	3.71222e-05	0.00111385
Microglia	CPM	ENSG00000135678	rs7313045	-16542	0.389693	3.89306e-05	0.00116166
Microglia	SERPINB9P1	ENSG00000230438	rs318429	-5107	0.375566	4.12553e-05	0.0012194
Microglia	ZNF586	ENSG00000083828	rs9749314	5035	-0.528162	4.13341e-05	0.0012194
Microglia	HAGH	ENSG00000063854	rs2575329	-57726	0.314127	4.1543e-05	0.0012194
Microglia	IRS2	ENSG00000185950	rs9559632	-49420	0.3221	4.21679e-05	0.00123106
Microglia	CHSY3	ENSG00000198108	rs1835936	-67880	0.343229	4.28579e-05	0.00124447
Microglia	ZNF266	ENSG00000174652	rs11880207	-14555	-0.395734	4.59209e-05	0.00132628
Microglia	PCM1	ENSG00000078674	rs6586678	110616	0.316153	4.80852e-05	0.0013814
Microglia	AL589843.1	ENSG00000224848	rs10978574	-4410	-0.688144	4.98487e-05	0.00142449
Microglia	FOXN2	ENSG00000170802	rs79247094	13178	0.529525	5.04013e-05	0.0014327
Microglia	SOX5	ENSG00000134532	rs11047523	39468	0.404627	5.09143e-05	0.00143971
Microglia	AFAP1	ENSG00000196526	rs13148226	-111672	0.551897	5.31424e-05	0.00149488
Microglia	SEMA6D	ENSG00000137872	rs12440759	327970	0.422159	5.36442e-05	0.00150118
Microglia	WDSUB1	ENSG00000196151	rs7584963	-31738	0.423371	5.53518e-05	0.00154098
Microglia	GALNT10	ENSG00000164574	rs6580067	93140	0.412427	5.82286e-05	0.00161276
Microglia	SUSD1	ENSG00000106868	rs700107	-15094	0.576468	6.15477e-05	0.00169599
Microglia	ARPC2	ENSG00000163466	rs10171839	-30551	-0.370999	6.39867e-05	0.00175425
Microglia	TAF1B	ENSG00000115750	rs6432044	57711	-0.372475	6.56221e-05	0.00179
Microglia	TPD52	ENSG00000076554	rs4740100	-137446	0.499008	6.84949e-05	0.00185897
Microglia	SLC4A7	ENSG00000033867	rs4462906	66948	0.27519	7.0746e-05	0.00191047
Microglia	UVSSA	ENSG00000163945	rs111388896	-181189	1.01748	7.19109e-05	0.00193226
Microglia	PLAGL1	ENSG00000118495	rs73008259	25601	0.726309	7.27915e-05	0.00194624
Microglia	GAS7	ENSG00000007237	rs6503292	11476	-0.317294	7.80772e-05	0.00207728
Microglia	ZNF124	ENSG00000196418	rs9793102	-12059	-0.331975	8.15111e-05	0.00215801
Microglia	TPM4	ENSG00000167460	rs8110506	17205	0.37586	8.22998e-05	0.00216826
Microglia	GPR65	ENSG00000140030	rs79176919	40460	0.336591	8.66629e-05	0.00227213
Microglia	ENOSF1	ENSG00000132199	rs7234709	23455	0.303344	9.08081e-05	0.00236931
Microglia	TRPC4AP	ENSG00000100991	rs6088713	13246	-0.313984	9.91419e-05	0.00257431
Microglia	ROR2	ENSG00000169071	rs7867567	-64292	-0.412267	0.000102267	0.00264275
Microglia	CLCN7	ENSG00000103249	rs34915053	-18086	-0.655186	0.000103621	0.00266499
Microglia	LSM14A	ENSG00000257103	rs12980306	44496	0.490448	0.000107812	0.00275964
Microglia	RAB3IL1	ENSG00000167994	rs739789	-2773	-0.342448	0.000110583	0.00281721
Microglia	ARHGAP31	ENSG00000031081	rs2594727	-36520	-0.336409	0.000117928	0.00299023
Microglia	EFL1	ENSG00000140598	rs11854289	3726	-0.367227	0.000119998	0.00301617
Microglia	AC027644.4	ENSG00000284461	rs11766262	70589	0.313476	0.000120068	0.00301617
Microglia	PLB1	ENSG00000163803	rs6704973	164907	-0.386574	0.000126466	0.00316219
Microglia	FLYWCH1	ENSG00000059122	rs9929071	31875	-0.381994	0.00015445	0.00384411
Microglia	SRA1	ENSG00000213523	rs6893225	-158580	0.380232	0.000157073	0.00389146
Microglia	CFD	ENSG00000197766	rs9304953	-1617	0.384456	0.000167476	0.00413024
Microglia	HLA-DQA1	ENSG00000196735	rs9272309	7979	-0.370467	0.000173595	0.00426169
Microglia	SERPINE1	ENSG00000106366	rs2227631	-833	0.302182	0.000187338	0.00457826
Microglia	NEO1	ENSG00000067141	rs13379875	-1271	-0.264701	0.00019183	0.00466693
Microglia	MAN2C1	ENSG00000140400	rs9944207	251935	0.494053	0.000194621	0.00469954
Microglia	LIMA1	ENSG00000050405	rs10876016	3993	0.379391	0.000194911	0.00469954
Microglia	MED13L	ENSG00000123066	rs113569979	678133	0.493726	0.000200188	0.00480533
Microglia	39508	ENSG00000165406	rs71494802	-84731	0.755753	0.000224965	0.00535699
Microglia	MAX	ENSG00000125952	rs942629	-30096	-0.39087	0.000225154	0.00535699
Microglia	CLEC2D	ENSG00000069493	rs11052245	-5480	-0.493236	0.000228941	0.00542321
Microglia	IQCB1	ENSG00000173226	rs4073474	-46512	-0.381502	0.000234446	0.00552936
Microglia	FADS2	ENSG00000134824	rs174593	58378	0.402034	0.000235974	0.0055412
Microglia	CERS5	ENSG00000139624	rs10876069	431861	-0.349571	0.000237581	0.00555478
Microglia	R3HCC1L	ENSG00000166024	rs9419846	77466	-0.406162	0.000242654	0.00564894
Microglia	HLA-C	ENSG00000204525	rs28481932	2992	0.369435	0.000253126	0.00586743
Microglia	SIDT2	ENSG00000149577	rs474981	-40569	-0.504331	0.000256915	0.00592981
Microglia	MINDY2	ENSG00000128923	rs2081703	-157644	-0.599605	0.000258518	0.00594142
Microglia	DDX60L	ENSG00000181381	rs6857016	16034	-0.286855	0.000263127	0.00602172
Microglia	TRIM37	ENSG00000108395	rs2333332	-553229	-0.313395	0.000271509	0.00618733
Microglia	IGHMBP2	ENSG00000132740	rs473997	-31830	0.432852	0.000274227	0.00622301
Microglia	CDC14A	ENSG00000079335	rs17420882	8170	-0.333438	0.00027791	0.00627609
Microglia	SESN3	ENSG00000149212	rs7125428	103248	0.289944	0.00027889	0.00627609
Microglia	AMPD3	ENSG00000133805	rs7125606	180203	-0.393649	0.000303783	0.00680791
Microglia	TNS3	ENSG00000136205	rs12668436	-73264	-0.347135	0.000306864	0.00684854
Microglia	SH2D3C	ENSG00000095370	rs10760499	-8391	-0.355543	0.00030996	0.00688917
Microglia	NEK6	ENSG00000119408	rs10986318	73603	0.262168	0.000315097	0.00697464
Microglia	ATG10	ENSG00000152348	rs75458562	235398	-0.684888	0.00032295	0.00706108
Microglia	UBL3	ENSG00000122042	rs3119823	152306	-0.291725	0.00032339	0.00706108
Microglia	SUPT20H	ENSG00000102710	rs9576148	-81465	-0.445657	0.000323931	0.00706108
Microglia	TANC1	ENSG00000115183	rs11688234	-62353	-0.3226	0.000325491	0.00706108
Microglia	HLA-DRB1	ENSG00000196126	rs2076523	-186791	-0.359472	0.000325539	0.00706108
Microglia	IGSF11	ENSG00000144847	rs74515937	157559	0.48722	0.000343996	0.00743157
Microglia	NSUN4	ENSG00000117481	rs72677588	11905	0.417549	0.000349306	0.00751622
Microglia	CD2AP	ENSG00000198087	rs9463335	33610	0.344981	0.000360445	0.00771014
Microglia	ERGIC3	ENSG00000125991	rs60794515	8253	0.620456	0.000361173	0.00771014
Microglia	DRAM2	ENSG00000156171	rs688120	-17772	-0.327072	0.000367138	0.00780662
Microglia	RPS6KA4	ENSG00000162302	rs1662188	9971	-0.295373	0.000375672	0.00795675
Microglia	CCZ1	ENSG00000122674	rs6967046	941630	0.484385	0.000379148	0.00799901
Microglia	SPATA7	ENSG00000042317	rs2297129	84656	-0.405718	0.000385266	0.00805597
Microglia	C15orf41	ENSG00000186073	rs837128	372388	0.454328	0.000385436	0.00805597
Microglia	CTSB	ENSG00000164733	rs6980952	-10485	-0.285834	0.000386323	0.00805597
Microglia	MSH3	ENSG00000113318	rs34293007	151017	0.442447	0.000396595	0.00823837
Microglia	RNPEP	ENSG00000176393	rs13375024	46162	0.373672	0.000407937	0.00844151
Microglia	CARF	ENSG00000138380	rs72932707	-137543	-0.53377	0.000428591	0.00883505
Microglia	LRRK2	ENSG00000188906	rs117762348	7065	0.579534	0.000436421	0.00894156
Microglia	ADK	ENSG00000156110	rs7924176	384845	-0.27439	0.000437069	0.00894156
Microglia	MUC20-OT1	ENSG00000242086	rs9886992	-49669	0.483108	0.000441894	0.00894176
Microglia	WWP2	ENSG00000198373	rs2917666	-32250	0.317833	0.000442563	0.00894176
Microglia	ANKRD36	ENSG00000135976	rs1515030	236854	-0.226712	0.000443186	0.00894176
Microglia	MGMT	ENSG00000170430	rs10741191	41821	-0.346838	0.000443701	0.00894176
Microglia	DNM3	ENSG00000197959	rs11587288	-40400	0.260411	0.000446295	0.0089606
Microglia	LSM7	ENSG00000130332	rs11671	26177	-0.267009	0.000471469	0.00939342
Microglia	GAA	ENSG00000171298	rs2004193	-9313	0.338691	0.000472777	0.00939342
Microglia	CEP85L	ENSG00000111860	rs2356498	-116789	0.323636	0.00047307	0.00939342
Microglia	PPCDC	ENSG00000138621	rs3812943	-3213	0.601429	0.000479461	0.00948545
Microglia	MVB12B	ENSG00000196814	rs7847688	77608	0.291938	0.000496052	0.00977786
Microglia	MICA	ENSG00000204520	rs7774983	14574	-0.455705	0.000499939	0.00981865
Microglia	KIF16B	ENSG00000089177	rs6105631	1540	-0.440854	0.000502613	0.0098354
Microglia	CD300LF	ENSG00000186074	rs9913698	-18200	-0.319529	0.000517259	0.0100855
Microglia	LRP8	ENSG00000157193	rs1539500	61968	0.385798	0.00052833	0.0102643
Microglia	CSGALNACT2	ENSG00000169826	rs12356643	116558	0.512302	0.000544542	0.0105413
Microglia	MGLL	ENSG00000074416	rs893294	-334157	0.307463	0.000552927	0.0106654
Microglia	TTC7B	ENSG00000165914	rs4904729	-34794	-0.600722	0.000565798	0.0108748
Microglia	MKNK1	ENSG00000079277	rs3766236	-35075	0.272625	0.000591216	0.0113231
Microglia	ZNF117	ENSG00000152926	rs60713999	-231758	0.421143	0.000608093	0.0116052
Microglia	SNCA	ENSG00000145335	rs17016235	-21588	-0.73314	0.0006242	0.0118706
Microglia	RASSF4	ENSG00000107551	rs1888983	7363	-0.400514	0.0006382	0.0120943
Microglia	ESRRB	ENSG00000119715	rs11621985	-168589	-0.455456	0.00065882	0.0124414
Microglia	PCBP3	ENSG00000183570	rs1467758	1094	0.548978	0.000687858	0.012906
Microglia	FAM89A	ENSG00000182118	rs6679453	13817	0.388567	0.000688203	0.012906
Microglia	ZNF589	ENSG00000164048	rs61386020	-997069	0.654122	0.000719376	0.0134439
Microglia	PLCXD3	ENSG00000182836	rs10941544	23823	-0.363042	0.000728934	0.0135756
Microglia	PURB	ENSG00000146676	rs62457570	844842	0.518381	0.000734194	0.0136063
Microglia	ITGA9	ENSG00000144668	rs174830	41584	0.353595	0.000735623	0.0136063
Microglia	CLPTM1L	ENSG00000049656	rs6876836	537686	0.426425	0.000762276	0.0140043
Microglia	CTBS	ENSG00000117151	rs12141472	-3380	-0.416927	0.000764411	0.0140043
Microglia	RPS28	ENSG00000233927	rs1057232	1164	0.198371	0.000764921	0.0140043
Microglia	LINC00578	ENSG00000228221	rs6808260	140122	-0.382458	0.000795132	0.0145082
Microglia	SLC25A37	ENSG00000147454	rs2004645	30621	-0.345245	0.000805616	0.0146134
Microglia	STIM2	ENSG00000109689	rs9998009	124529	0.391196	0.000806305	0.0146134
Microglia	CACNB2	ENSG00000165995	rs16916922	38137	0.490669	0.000809706	0.0146259
Microglia	SMAD5	ENSG00000113658	rs2347093	505081	0.756482	0.000816128	0.0146928
Microglia	ZC2HC1A	ENSG00000104427	rs10957898	38988	-0.368325	0.000824449	0.0147933
Microglia	GPNMB	ENSG00000136235	rs199348	17511	-0.273573	0.000839713	0.0150173
Microglia	KLHL36	ENSG00000135686	rs56169108	-228246	-0.385949	0.00085302	0.0152049
Microglia	RAPGEF1	ENSG00000107263	rs61530242	-49498	-0.251257	0.000867367	0.0154098
Microglia	MAML2	ENSG00000184384	rs17236265	-204666	0.42092	0.00088754	0.0157165
Microglia	UTP23	ENSG00000147679	rs7823271	-75236	0.37472	0.000893136	0.0157639
Microglia	ZNF718	ENSG00000250312	rs75043018	-25858	0.70678	0.000900222	0.0158372
Microglia	ARFGEF2	ENSG00000124198	rs745086	-104734	0.283761	0.000919396	0.016122
Microglia	F13A1	ENSG00000124491	rs1318606	10689	0.371447	0.000932976	0.0163072
Microglia	HDHD5	ENSG00000069998	rs1034859	-15692	-0.381357	0.000936385	0.016314
Microglia	C3orf70	ENSG00000187068	rs7620635	19841	0.682885	0.000941389	0.0163484
Microglia	PATL2	ENSG00000229474	rs1901529	-1615	0.461203	0.00096069	0.0166106
Microglia	SIPA1L1	ENSG00000197555	rs36555	-422606	0.359632	0.000962634	0.0166106
Microglia	PPP6R2	ENSG00000100239	rs9616822	58839	0.229055	0.000991325	0.0170072
Microglia	PDE4B	ENSG00000184588	rs7531867	-150652	-0.301581	0.000991918	0.0170072
Microglia	FCGBP	ENSG00000275395	rs8109879	-1715	0.456598	0.00101655	0.0173744
Microglia	CARD11	ENSG00000198286	rs62439137	58992	-0.257822	0.00105193	0.0179223
Microglia	PLEK	ENSG00000115956	rs7588432	-6931	-0.299144	0.00106993	0.0181419
Microglia	SORCS1	ENSG00000108018	rs10884388	-231496	0.363992	0.00107655	0.0181419
Microglia	OTUD7A	ENSG00000169918	rs4779557	10275	0.240171	0.00107819	0.0181419
Microglia	TRIM56	ENSG00000169871	rs4236553	-27987	0.270519	0.00107825	0.0181419
Microglia	FEZ2	ENSG00000171055	rs2540975	546754	0.246668	0.00109582	0.0183802
Microglia	PCED1B	ENSG00000179715	rs215372	272415	-0.388157	0.00111094	0.0185761
Microglia	AL512625.3	ENSG00000234665	rs17470805	-32807	0.719427	0.00116535	0.0194258
Microglia	CBWD2	ENSG00000136682	rs2034278	-32585	-0.295804	0.001195	0.0198587
Microglia	RRP1B	ENSG00000160208	rs2838351	31342	0.366947	0.0012174	0.0201689
Microglia	MCF2L	ENSG00000126217	rs57258740	123784	-0.243318	0.00122351	0.0202082
Microglia	TRAF3IP3	ENSG00000009790	rs6702301	-6224	-0.339673	0.00123696	0.0203053
Microglia	SH3RF3	ENSG00000172985	rs11123734	137759	-0.204615	0.00123955	0.0203053
Microglia	USP6NL	ENSG00000148429	rs7099669	18567	0.24125	0.00124067	0.0203053
Microglia	GABPB1	ENSG00000104064	rs78941220	-612324	-0.816171	0.00129495	0.0211297
Microglia	HCG17	ENSG00000270604	rs3873387	981751	-0.219164	0.00131355	0.0213686
Microglia	UBE2E2	ENSG00000182247	rs7643885	-100415	-0.224168	0.0013238	0.0214707
Microglia	KATNA1	ENSG00000186625	rs9371541	242760	0.401854	0.00132817	0.021477
Microglia	CHD1L	ENSG00000131778	rs11239954	3390	-0.272308	0.0013632	0.0219777
Microglia	NDUFS5	ENSG00000168653	rs10888639	4828	-0.196459	0.00137441	0.0220925
Microglia	ARHGAP12	ENSG00000165322	rs2859755	-12219	0.260385	0.0013825	0.0221566
Microglia	CPPED1	ENSG00000103381	rs17224779	-219880	0.393186	0.00139204	0.0222376
Microglia	FGF20	ENSG00000078579	rs12718379	222	0.257727	0.00139579	0.0222376
Microglia	ENGASE	ENSG00000167280	rs34177436	12658	-0.547247	0.00141766	0.0225196
Microglia	EXOSC6	ENSG00000223496	rs62052490	-168733	-0.286563	0.0014362	0.0227472
Microglia	LSG1	ENSG00000041802	rs112097663	-15481	0.460102	0.00146122	0.0230758
Microglia	ANKLE2	ENSG00000176915	rs12368004	102355	0.331199	0.00146585	0.0230814
Microglia	FAM160B1	ENSG00000151553	rs11196749	-357345	-0.379836	0.00152013	0.0238665
Microglia	MAP3K5	ENSG00000197442	rs6570107	63268	-0.17936	0.00154842	0.0242402
Microglia	AC090833.1	ENSG00000249867	rs17607883	480877	0.616337	0.0015848	0.0247381
Microglia	UCP2	ENSG00000175567	rs11235825	-353931	-0.507285	0.00164472	0.0255775
Microglia	RBAK-RBAKDN	ENSG00000272968	rs12670920	-6950	-0.511095	0.00164805	0.0255775
Microglia	SUSD6	ENSG00000100647	rs117621534	-135280	0.543692	0.00170595	0.0264003
Microglia	N4BP2	ENSG00000078177	rs1396952	-1612	-0.401752	0.00173729	0.0268084
Microglia	SLC8A1	ENSG00000183023	rs11685475	-172399	-0.280849	0.00177245	0.0272731
Microglia	ATG14	ENSG00000126775	rs1309076	643089	-0.302636	0.00177901	0.0272963
Microglia	HLCS	ENSG00000159267	rs8126588	-22436	-0.321179	0.00178621	0.0273291
Microglia	MEF2A	ENSG00000068305	rs7175248	-56901	-0.289594	0.00180868	0.0275894
Microglia	MCM3AP	ENSG00000160294	rs2839188	-13414	0.263403	0.00181676	0.0275894
Microglia	RIPK1	ENSG00000137275	rs11242775	-619106	-0.479494	0.00181855	0.0275894
Microglia	MTSS1	ENSG00000170873	rs56853769	31726	0.308856	0.00184005	0.0278374
Microglia	GLCE	ENSG00000138604	rs11637106	60000	-0.344413	0.00187888	0.0283454
Microglia	CD4	ENSG00000010610	rs1075835	9392	0.304551	0.0018981	0.0285556
Microglia	MBP	ENSG00000197971	rs12458282	-71787	-0.216185	0.0019884	0.0298311
Microglia	SH2D4A	ENSG00000104611	rs11991640	44185	0.390021	0.00203598	0.0304603
Microglia	FCHO2	ENSG00000157107	rs564030	150266	0.292952	0.00206517	0.0307109
Microglia	PPP2R3C	ENSG00000092020	rs12323807	-324481	-0.482817	0.00206553	0.0307109
Microglia	RCBTB1	ENSG00000136144	rs3803185	45330	0.284268	0.00206979	0.0307109
Microglia	ACP6	ENSG00000162836	rs79574933	-104735	-0.619414	0.00209168	0.0308678
Microglia	WDR11	ENSG00000120008	rs3011338	-74984	-0.432127	0.0020918	0.0308678
Microglia	FLOT1	ENSG00000137312	rs3094693	-291544	0.412239	0.00213184	0.031373
Microglia	NBPF19	ENSG00000271383	rs6702148	-705190	-0.259925	0.00222073	0.0324329
Microglia	XYLT1	ENSG00000103489	rs55821711	259270	-0.372875	0.00222161	0.0324329
Microglia	RPN1	ENSG00000163902	rs2253151	-69782	0.350652	0.00222188	0.0324329
Microglia	MGST3	ENSG00000143198	rs10800113	-28878	0.265123	0.00224009	0.0326106
Microglia	CAPS2	ENSG00000180881	rs12811250	189760	-0.317384	0.00224991	0.0326655
Microglia	HSBP1	ENSG00000230989	rs8051118	-994919	0.398467	0.00233442	0.0338016
Microglia	OXA1L	ENSG00000155463	rs1957373	-35	-0.341819	0.00237204	0.0342545
Microglia	STAMBPL1	ENSG00000138134	rs11202916	96907	0.328197	0.00238482	0.0343017
Microglia	RBM6	ENSG00000004534	rs2681778	33654	0.28142	0.00238801	0.0343017
Microglia	INPP5B	ENSG00000204084	rs562227	-178296	0.342218	0.00244919	0.0350872
Microglia	CCZ1B	ENSG00000146574	rs6967046	13585	-0.454192	0.00246983	0.0352893
Microglia	SIRPB2	ENSG00000196209	rs6135063	-9206	-0.509906	0.00248356	0.0353918
Microglia	ARHGEF40	ENSG00000165801	rs8019890	-366	0.28608	0.00265806	0.0377788
Microglia	KIF26B	ENSG00000162849	rs2941276	93552	-0.218504	0.00267455	0.0379134
Microglia	IL15	ENSG00000164136	rs754851	-224166	-0.495764	0.00269135	0.0380517
Microglia	MFSD6	ENSG00000151690	rs2159821	201602	0.278212	0.00274134	0.0386573
Microglia	TREM2	ENSG00000095970	rs11755124	107908	-0.251578	0.00280449	0.0393478
Microglia	PDE7A	ENSG00000205268	rs79513051	195155	0.452785	0.00280488	0.0393478
Microglia	AMN1	ENSG00000151743	rs112939295	918385	-0.662823	0.00283576	0.0396061
Microglia	GRAPL	ENSG00000189152	rs4924765	-445547	0.24812	0.00283796	0.0396061
Microglia	PLCL1	ENSG00000115896	rs1304358	300265	0.235288	0.00288197	0.0401167
Microglia	ZNF207	ENSG00000010244	rs4795653	-537515	0.465991	0.00295544	0.0410336
Microglia	CXADR	ENSG00000154639	rs733951	-82514	0.397013	0.00296899	0.0411161
Microglia	FARP2	ENSG00000006607	rs987559	25382	-0.388839	0.00299869	0.0414211
Microglia	VPS28	ENSG00000160948	rs11992877	-50503	0.368441	0.00301484	0.041538
Microglia	CHRFAM7A	ENSG00000166664	rs12439853	948690	-0.545454	0.00302354	0.0415519
Microglia	IRF5	ENSG00000128604	rs3807307	1690	-0.284851	0.00305038	0.0417835
Microglia	TPCN2	ENSG00000162341	rs3829241	38962	-0.299956	0.00305587	0.0417835
Microglia	NPRL3	ENSG00000103148	rs2541606	1111	-0.357595	0.0030658	0.0418134
Microglia	AF117829.1	ENSG00000251136	rs218924	-23124	-0.550283	0.00311345	0.0423564
Microglia	CASS4	ENSG00000087589	rs718022	16296	0.457687	0.00312899	0.0424608
Microglia	BICD1	ENSG00000151746	rs67607066	118982	0.689655	0.00317441	0.0429692
Microglia	AGPAT5	ENSG00000155189	rs2928600	66058	0.440753	0.00321174	0.0433658
Microglia	TMEM50B	ENSG00000142188	rs4816449	-334718	-0.293925	0.00323517	0.0435733
Microglia	REX1BD	ENSG00000006015	rs7258589	2003	-0.313642	0.00336682	0.0451743
Microglia	VEGFB	ENSG00000173511	rs731703	76695	-0.273228	0.00337077	0.0451743
Microglia	CCDC82	ENSG00000149231	rs11021552	-25189	0.522853	0.0034317	0.045877
Microglia	RPL7	ENSG00000147604	rs4415303	-120947	0.168949	0.00345559	0.0459706
Microglia	TMEM176B	ENSG00000106565	rs4725361	-37558	0.310013	0.00345572	0.0459706
Microglia	CLPB	ENSG00000162129	rs11235499	2150	-0.563386	0.00348084	0.046191
Microglia	JAM3	ENSG00000166086	rs597320	80540	-0.254939	0.00352544	0.0466681
Microglia	H2AFJ	ENSG00000246705	rs7978827	-626593	0.225099	0.00359943	0.0475311
Microglia	YPEL3	ENSG00000090238	rs1240506449	-719591	-0.562723	0.00364593	0.0480277
Microglia	C6orf62	ENSG00000112308	rs3813687	-249	0.305525	0.00365577	0.0480401
Microglia	SCMH1	ENSG00000010803	rs59433917	-576429	-0.396305	0.00366991	0.0481089
Microglia	ANXA4	ENSG00000196975	rs12622685	993167	0.260934	0.0037952	0.0496309
Microglia	ABHD2	ENSG00000140526	rs11858077	-19134	-0.293386	0.00385232	0.0502562
Microglia	C9orf72	ENSG00000147894	rs2120721	-7724	0.305456	0.00393321	0.0511878
Microglia	HRH1	ENSG00000196639	rs9839629	540845	-0.309643	0.003984	0.0517241
Microglia	MIR181A1HG	ENSG00000229989	rs72747209	476455	0.340307	0.00408296	0.0528818
Microglia	PHIP	ENSG00000146247	rs17506032	606394	-0.33	0.00422358	0.0545658
Microglia	ZNF385A	ENSG00000161642	rs7963067	362023	0.297393	0.00423872	0.0545658
Microglia	TMA16	ENSG00000198498	rs12504156	57772	0.269588	0.00424329	0.0545658
Microglia	SLC2A9	ENSG00000109667	rs13141233	-27832	0.265213	0.0042778	0.0548789
Microglia	PTPN12	ENSG00000127947	rs12537271	134113	-0.325151	0.00434904	0.0556606
Microglia	AC034195.1	ENSG00000223727	rs35083095	734837	0.351516	0.00436533	0.0557371
Microglia	GATM	ENSG00000171766	rs1706785	-101202	-0.352008	0.00441943	0.0562947
Microglia	SLC47A1	ENSG00000142494	rs2453584	44746	0.25824	0.00446843	0.056785
Microglia	NDUFAF2	ENSG00000164182	rs2545503	212125	0.242755	0.00457861	0.0580485
Microglia	RPSA	ENSG00000168028	rs9826865	-176378	0.320622	0.0045977	0.0581541
Microglia	DOCK4	ENSG00000128512	rs6945898	-227526	0.181406	0.00467855	0.0590384
Microglia	C22orf34	ENSG00000188511	rs763127	-45113	0.349362	0.00472675	0.0595076
Microglia	RASA3	ENSG00000185989	rs71449096	197606	0.364376	0.00483707	0.0607549
Microglia	DYNC1I2	ENSG00000077380	rs11904009	83423	0.362068	0.00492166	0.0616739
Microglia	AC012150.1	ENSG00000257258	rs1865768	58136	0.314432	0.00495249	0.0619166
Microglia	MAN1B1	ENSG00000177239	rs11522279	197750	-0.519753	0.00498738	0.0622088
Microglia	SMG1	ENSG00000157106	rs11074346	29717	0.294941	0.00502341	0.0625138
Microglia	TBCK	ENSG00000145348	rs12648091	48875	-0.272184	0.00506557	0.0628936
Microglia	LGALS9	ENSG00000168961	rs3094271	13452	0.390154	0.00510585	0.0632483
Microglia	ELF2	ENSG00000109381	rs72947666	-143549	-0.355481	0.00527829	0.0652348
Microglia	ZNF765	ENSG00000196417	rs34392527	25305	0.489124	0.0053056	0.0654226
Microglia	METTL9	ENSG00000197006	chr16:21599483_C_T	2264	0.243849	0.00532554	0.0655189
Microglia	IKZF2	ENSG00000030419	rs10204594	848820	0.168905	0.00538043	0.0660437
Microglia	TMEM30A	ENSG00000112697	rs240410	-53926	0.721108	0.00542216	0.066405
Microglia	TMA7	ENSG00000232112	rs9811027	247323	-0.216869	0.00547008	0.0665769
Microglia	AC008050.1	ENSG00000259124	rs10483877	-10754	0.386638	0.00547163	0.0665769
Microglia	FPR1	ENSG00000171051	rs7253284	-56603	-0.225066	0.00547317	0.0665769
Microglia	MRI1	ENSG00000037757	rs62111898	15759	0.68724	0.0055104	0.0668791
Microglia	ACTR3	ENSG00000115091	rs9308686	-20312	0.335475	0.00555046	0.0671287
Microglia	SLC38A2	ENSG00000134294	rs2544086	-773775	0.433028	0.00555582	0.0671287
Microglia	KIF13A	ENSG00000137177	rs7747769	-67078	0.350373	0.00564731	0.0680629
Microglia	MEF2C	ENSG00000081189	rs10514303	-155046	0.348466	0.00565835	0.0680629
Microglia	SUCO	ENSG00000094975	rs17369813	-46368	0.420483	0.00567393	0.0680987
Microglia	CASC3	ENSG00000108349	rs12937940	885851	-0.659636	0.00569495	0.0681994
Microglia	GTF2H2C	ENSG00000183474	rs154422	877775	0.378901	0.00577974	0.0689847
Microglia	PRCP	ENSG00000137509	rs629475	-733406	-0.304566	0.00578607	0.0689847
Microglia	SLC2A5	ENSG00000142583	rs770041	-18593	-0.199603	0.00582591	0.0693067
Microglia	DEPTOR	ENSG00000155792	rs11779963	106887	0.27212	0.00598672	0.0710632
Microglia	BARD1	ENSG00000138376	rs17489231	-669	-0.322855	0.00605658	0.0717348
Microglia	CCNI	ENSG00000118816	rs35678584	-582809	-0.54178	0.00615845	0.0726647
Microglia	AC011586.2	ENSG00000253496	rs7845235	5382	0.584441	0.006162	0.0726647
Microglia	PROCR	ENSG00000101000	rs75866240	-201037	0.431773	0.00619228	0.0728627
Microglia	LAPTM5	ENSG00000162511	rs1882024	-10907	0.178578	0.00622225	0.0729456
Microglia	RALYL	ENSG00000184672	rs12548384	-22884	0.176156	0.00622634	0.0729456
Microglia	ING4	ENSG00000111653	rs148892733	-570511	-0.676117	0.0063276	0.0738543
Microglia	TDRD7	ENSG00000196116	rs34617334	1013	0.257328	0.00633125	0.0738543
Microglia	POLI	ENSG00000101751	rs62092403	796345	-0.513176	0.00635142	0.0739299
Microglia	LDLRAD3	ENSG00000179241	rs11033329	-20076	0.236375	0.00640134	0.0743078
Microglia	RBM23	ENSG00000100461	rs8014936	-13247	-0.391018	0.0064114	0.0743078
Microglia	RNF13	ENSG00000082996	rs9876226	116641	0.255307	0.00645457	0.0746479
Microglia	DIS3L	ENSG00000166938	rs12439601	-60112	0.600889	0.00661341	0.0763215
Microglia	GATAD2A	ENSG00000167491	rs247795	362150	0.194678	0.0066829	0.0767128
Microglia	ARHGEF37	ENSG00000183111	rs7718394	29802	0.334295	0.00668995	0.0767128
Microglia	INAFM2	ENSG00000259330	rs11070197	-944352	-0.252559	0.00670004	0.0767128
Microglia	RTF1	ENSG00000137815	rs112672633	835285	-0.640722	0.00670413	0.0767128
Microglia	TCP11L2	ENSG00000166046	rs2374468	-896564	0.315681	0.00673661	0.0769215
Microglia	TAF1C	ENSG00000103168	rs11649298	-66247	-0.373947	0.00691713	0.0788161
Microglia	STK17A	ENSG00000164543	rs73102711	-5396	0.314775	0.00705519	0.08022
Microglia	WIPI2	ENSG00000157954	rs17765559	472211	0.564236	0.0071281	0.0808787
Microglia	PDE1A	ENSG00000115252	rs10182788	12810	0.207154	0.00719665	0.0814853
Microglia	CX3CR1	ENSG00000168329	rs168958	-971287	-0.159403	0.00738883	0.0834863
Microglia	EML4	ENSG00000143924	rs6544589	539212	0.25762	0.00745873	0.0841001
Microglia	SH3RF1	ENSG00000154447	rs4692705	22610	-0.276761	0.00748817	0.0842562
Microglia	TNPO1	ENSG00000083312	rs17164422	-193462	-0.285297	0.00756879	0.0849863
Microglia	COPB1	ENSG00000129083	rs7937890	-125089	-0.34645	0.00762228	0.0854093
Microglia	SLC12A6	ENSG00000140199	rs12913815	-629120	-0.449003	0.0076442	0.0854776
Microglia	ZC3H6	ENSG00000188177	rs7594583	-539566	-0.321302	0.00767463	0.0856405
Microglia	ARHGEF12	ENSG00000196914	rs78872962	-205052	0.535976	0.00775337	0.0863408
Microglia	AL390728.6	ENSG00000259865	rs6662770	-6791	0.301439	0.00781339	0.0868301
Microglia	KIAA1191	ENSG00000122203	rs13165300	-798083	-0.497617	0.00783466	0.0868877
Microglia	FGFR1	ENSG00000077782	rs930828	51	0.280401	0.00785196	0.0869012
Microglia	INSYN2B	ENSG00000204767	rs12523533	32706	-0.22696	0.00790835	0.0873463
Microglia	SPP1	ENSG00000118785	rs10222816	-92488	-0.27603	0.00808862	0.089155
Microglia	ATP9B	ENSG00000166377	rs4799050	315301	0.40387	0.00813168	0.0894471
Microglia	CRNKL1	ENSG00000101343	rs17395414	-67405	-0.49946	0.00818521	0.0898529
Microglia	ATF6B	ENSG00000213676	rs9271115	480700	0.265634	0.00825477	0.090259
Microglia	PDCD1LG2	ENSG00000197646	rs58970962	-893	0.331844	0.00825563	0.090259
Microglia	HEATR5A	ENSG00000129493	rs12897517	36172	0.563799	0.00849874	0.0923744
Microglia	RALGAPA1	ENSG00000174373	rs34604064	-153697	0.620253	0.00850077	0.0923744
Microglia	ATP5F1B	ENSG00000110955	rs60615836	170813	-0.371246	0.00850585	0.0923744
Microglia	BCL2L13	ENSG00000099968	rs144374930	424948	0.546531	0.00851753	0.0923744
Microglia	TTLL5	ENSG00000119685	rs4903373	411829	-0.540985	0.00864132	0.0935291
Microglia	GFM1	ENSG00000168827	rs1864507	373	-0.272974	0.00867312	0.0936856
Microglia	LTA4H	ENSG00000111144	rs2367830	42777	0.358974	0.00881102	0.0949852
Microglia	POLM	ENSG00000122678	rs28382621	483	0.499369	0.0088338	0.095041
Microglia	PNPLA7	ENSG00000130653	rs2254149	-3678	0.271838	0.00891612	0.0957286
Microglia	GUCY1A1	ENSG00000164116	rs11100075	990444	-0.249736	0.00895002	0.0957286
Microglia	CNOT9	ENSG00000144580	rs10180730	-555587	0.453488	0.00895883	0.0957286
Microglia	NFATC2IP	ENSG00000176953	rs117562643	351254	-0.550624	0.00896861	0.0957286
Microglia	CAMKK2	ENSG00000110931	rs11065519	-9647	0.35706	0.00902181	0.0959956
Microglia	PTPN6	ENSG00000111679	rs10849500	-225188	-0.279645	0.00902917	0.0959956
Microglia	VAMP4	ENSG00000117533	rs12063563	-61713	0.463437	0.0091043	0.0966042
Microglia	SPATA1	ENSG00000122432	rs11164023	117418	-0.286077	0.00919034	0.0972039
Microglia	MITF	ENSG00000187098	rs725699	-27350	0.3532	0.00919681	0.0972039
Microglia	CASP4	ENSG00000196954	rs7927973	-412757	-0.230035	0.00937348	0.0986994
Microglia	WDR60	ENSG00000126870	rs112459085	21866	-0.406485	0.00938784	0.0986994
Microglia	TMIGD3	ENSG00000121933	rs2789539	-74238	0.301697	0.00939313	0.0986994
Microglia	DNAAF4	ENSG00000256061	rs4774760	-211221	0.349732	0.00955167	0.100125
Microglia	DENND5B	ENSG00000170456	rs7965949	37955	0.327706	0.00956585	0.100125
Microglia	PPFIBP2	ENSG00000166387	rs11040947	-851625	0.324407	0.00963409	0.10046
Microglia	BICRAL	ENSG00000112624	rs9381118	-729261	-0.221859	0.0096351	0.10046
Microglia	GALNT11	ENSG00000178234	rs55845539	-120043	-0.481905	0.00968899	0.100585
Microglia	ATXN1	ENSG00000124788	rs1144700	-17036	-0.436398	0.00969276	0.100585
Microglia	MTOR	ENSG00000198793	rs11539794	-632623	0.397841	0.00970294	0.100585
Microglia	ACYP2	ENSG00000170634	rs2357728	8803	0.641429	0.00972979	0.10067
Microglia	LIMS1	ENSG00000169756	rs6716426	163566	0.279446	0.00997631	0.103023
Microglia	SNU13	ENSG00000100138	rs1807590	-377274	-0.195117	0.0100298	0.103378
Microglia	CD53	ENSG00000143119	rs2365667	917423	-0.250922	0.0102261	0.105128
Microglia	LINC01376	ENSG00000236204	rs12467541	398585	0.343595	0.0102397	0.105128
Microglia	NBPF9	ENSG00000269713	rs7523076	-176776	0.391442	0.010258	0.105128
Microglia	TMEM65	ENSG00000164983	rs2590670	580107	0.235813	0.0102967	0.105325
Microglia	C12orf75	ENSG00000235162	rs1196822	-107372	0.206292	0.0103324	0.10549
Microglia	AOAH	ENSG00000136250	rs2228410	-483	-0.210447	0.0103553	0.105525
Microglia	HSPA1A	ENSG00000204389	rs3132558	-677776	0.328081	0.0105608	0.107416
Microglia	MGAT4A	ENSG00000071073	rs11673844	182201	0.40909	0.0106847	0.108472
Microglia	SMCO4	ENSG00000166002	rs34028949	-44972	0.409655	0.0107644	0.109076
Microglia	EXOC3	ENSG00000180104	rs4957061	77805	-0.248943	0.0108312	0.109188
Microglia	PIN1	ENSG00000127445	rs6512132	-396166	-0.166748	0.0108479	0.109188
Microglia	EIF5A	ENSG00000132507	rs9652836	58756	0.260267	0.0108548	0.109188
Microglia	ANXA5	ENSG00000164111	rs6857766	-6866	0.359444	0.0108709	0.109188
Microglia	FERMT2	ENSG00000073712	rs17125798	-99249	0.517955	0.0108765	0.109188
Microglia	MAT2B	ENSG00000038274	rs112735496	-732426	0.434481	0.01093	0.109521
Microglia	MINK1	ENSG00000141503	rs142969103	35774	0.405152	0.0110096	0.110115
Microglia	TMEM104	ENSG00000109066	rs17783130	-798492	-0.333307	0.0110527	0.110341
Microglia	NORAD	ENSG00000260032	rs35556948	-757635	0.446302	0.0111776	0.111382
Microglia	SLC7A6OS	ENSG00000103061	rs11646700	76818	0.231779	0.0112911	0.112024
Microglia	LZTS2	ENSG00000107816	rs61873508	-135069	0.469045	0.011299	0.112024
Microglia	CSAD	ENSG00000139631	rs10876530	850178	0.275891	0.0113042	0.112024
Microglia	CD14	ENSG00000170458	rs1800954	-768201	-0.328115	0.0113257	0.112031
Microglia	PNPT1	ENSG00000138035	rs6545559	529432	-0.29097	0.0113699	0.112263
Microglia	IVD	ENSG00000128928	rs61654142	-44584	0.284723	0.0116079	0.113984
Microglia	CD55	ENSG00000196352	rs1429906	-74395	-0.274614	0.0116276	0.113984
Microglia	SPIRE1	ENSG00000134278	rs72872125	218781	0.335635	0.01163	0.113984
Microglia	RNF166	ENSG00000158717	rs11642704	-12730	0.285385	0.011642	0.113984
Microglia	CD93	ENSG00000125810	rs6036306	7069	-0.260384	0.0116497	0.113984
Microglia	CYP4V2	ENSG00000145476	rs7663027	-93	-0.319382	0.0117087	0.114354
Microglia	ERICH1	ENSG00000104714	rs12547333	-70520	-0.31699	0.0118951	0.115965
Microglia	SNX11	ENSG00000002919	rs77694071	-8849	0.3254	0.0120147	0.11692
Microglia	BTG3	ENSG00000154640	rs2824311	-163004	0.31745	0.01223	0.118801
Microglia	CXXC5	ENSG00000171604	rs72793008	111631	-0.383988	0.0122567	0.118846
Microglia	ARPC3	ENSG00000111229	rs11611780	311046	0.262648	0.0122906	0.118961
Microglia	TMEM170B	ENSG00000205269	rs12197552	620235	-0.512584	0.0123656	0.119473
Microglia	CLEC7A	ENSG00000172243	rs7299320	6653	-0.288698	0.0124279	0.119713
Microglia	TNIK	ENSG00000154310	rs73165820	-805509	0.616959	0.0124404	0.119713
Microglia	RPP30	ENSG00000148688	rs3852491	151319	-0.662793	0.0124569	0.119713
Microglia	PTTG1IP	ENSG00000183255	rs12482922	-46837	0.294494	0.0125678	0.120564
Microglia	H3F3B	ENSG00000132475	rs2243481	301930	0.218945	0.0128352	0.122911
Microglia	AC006030.1	ENSG00000264324	rs34481267	-70212	0.261721	0.0130592	0.124835
Microglia	CAPZB	ENSG00000077549	rs12119302	-423105	-0.367907	0.0131411	0.125235
Microglia	CEP97	ENSG00000182504	rs114436755	952950	0.474192	0.0131475	0.125235
Microglia	SLC46A3	ENSG00000139508	rs9508150	69065	0.280558	0.0132354	0.125722
Microglia	FAN1	ENSG00000198690	rs11636473	287560	0.282087	0.0132451	0.125722
Microglia	PARK7	ENSG00000116288	rs147828851	202393	0.333387	0.013276	0.125794
Microglia	BACE1	ENSG00000186318	rs11215963	-825319	-0.49687	0.013422	0.126955
Microglia	PPP3CC	ENSG00000120910	rs11773956	-75682	-0.326783	0.0134496	0.126993
Microglia	TEFM	ENSG00000172171	rs57432042	7781	0.452632	0.0134839	0.127072
Microglia	CNOT4	ENSG00000080802	rs964546	-886626	0.364379	0.013505	0.127072
Microglia	CADM2	ENSG00000175161	rs9309967	66561	0.151673	0.0137632	0.129134
Microglia	DYNLRB1	ENSG00000125971	rs12624640	-152091	-0.177729	0.013772	0.129134
Microglia	CUEDC1	ENSG00000180891	rs3863503	202330	-0.228224	0.0138132	0.129296
Microglia	LMO7	ENSG00000136153	rs9530419	-330298	0.332872	0.0138835	0.129593
Microglia	TFEC	ENSG00000105967	rs10258989	-134263	-0.23859	0.0139153	0.129593
Microglia	PRDM10	ENSG00000170325	rs3862591	35080	0.328935	0.0139169	0.129593
Microglia	FCHSD2	ENSG00000137478	rs75099005	-125458	-0.442445	0.0139543	0.129718
Microglia	BAIAP2	ENSG00000175866	rs34369758	-592705	0.548229	0.0140832	0.130598
Microglia	RPL41	ENSG00000229117	rs703848	917978	-0.107536	0.0141193	0.130598
Microglia	LINC02062	ENSG00000248489	rs114085547	215070	0.417382	0.0141215	0.130598
Microglia	PDZD2	ENSG00000133401	rs150976570	583246	0.415016	0.014168	0.130804
Microglia	PRPF3	ENSG00000117360	rs1969442	715678	0.408275	0.0142359	0.131206
Microglia	RTTN	ENSG00000176225	rs10782042	47427	-0.317825	0.0142812	0.1314
Microglia	DENND4A	ENSG00000174485	rs16948871	-186498	-0.30057	0.0144558	0.132743
Microglia	FAM160A2	ENSG00000051009	rs4758399	-21254	0.303105	0.0144764	0.132743
Microglia	EXOC2	ENSG00000112685	rs7765892	-7030	0.280818	0.0145188	0.132906
Microglia	CCDC125	ENSG00000183323	rs11749723	-18752	0.232616	0.0145715	0.133047
Microglia	AKAP10	ENSG00000108599	rs75296798	335718	0.355898	0.0146024	0.133047
Microglia	HERPUD1	ENSG00000051108	rs59976419	741734	0.429125	0.0146081	0.133047
Microglia	IFITM3	ENSG00000142089	rs6598042	-2903	-0.204612	0.0147762	0.134352
Microglia	SIGLEC10	ENSG00000142512	rs1820112	9648	0.477706	0.0148605	0.134891
Microglia	PRKCQ	ENSG00000065675	rs764189	-266055	-0.277616	0.0149472	0.135451
Microglia	NUP210	ENSG00000132182	rs111563495	-9598	-0.431326	0.014997	0.135674
Microglia	SAE1	ENSG00000142230	rs138552617	-294906	0.584307	0.0150427	0.13586
Microglia	MAP1LC3B	ENSG00000140941	rs4843239	-18107	0.272822	0.0150802	0.135971
Microglia	FAM120AOS	ENSG00000188938	rs4744257	145622	0.264149	0.0151339	0.136228
Microglia	CAST	ENSG00000153113	rs152005	164875	0.250613	0.0151623	0.136257
Microglia	ABCC4	ENSG00000125257	rs111591593	121815	0.257478	0.0152111	0.136468
Microglia	CFAP74	ENSG00000142609	rs35355649	336926	0.247928	0.01524	0.136501
Microglia	MAP3K1	ENSG00000095015	rs889310	-146210	-0.278116	0.0154109	0.137803
Microglia	PKP4	ENSG00000144283	rs76305989	249023	0.300023	0.0155179	0.13853
Microglia	CMTM6	ENSG00000091317	rs34692573	342101	0.273177	0.0156117	0.139138
Microglia	ZMYM4	ENSG00000146463	rs9425910	-508495	-0.469678	0.0156751	0.139473
Microglia	PDCL	ENSG00000136940	rs10985717	-239173	0.354011	0.015774	0.139991
Microglia	BLNK	ENSG00000095585	rs7072251	1057	-0.331875	0.0157852	0.139991
Microglia	RPE	ENSG00000197713	rs34284160	-979222	0.326302	0.0159291	0.140723
Microglia	EIF2S1	ENSG00000134001	rs3825725	208833	-0.257036	0.0159457	0.140723
Microglia	KIF21B	ENSG00000116852	rs1104755	307196	0.344623	0.015973	0.140723
Microglia	SINHCAF	ENSG00000139146	rs2594017	623080	-0.269871	0.0159956	0.140723
Microglia	GLUL	ENSG00000135821	rs615014	-465784	0.370711	0.0160017	0.140723
Microglia	PRKAB1	ENSG00000111725	rs278154	15380	-0.29405	0.0160241	0.140723
Microglia	SPG11	ENSG00000104133	rs4611428	-140717	0.360807	0.0162297	0.142297
Microglia	TRIM28	ENSG00000130726	rs12976271	-882820	-0.324547	0.0163405	0.143037
Microglia	DDHD1	ENSG00000100523	rs3742555	765468	0.65916	0.0164318	0.143471
Microglia	P2RY12	ENSG00000169313	rs10513398	2630	-0.138082	0.0164432	0.143471
Microglia	PAG1	ENSG00000076641	rs4739795	38901	0.266557	0.0165393	0.144076
Microglia	APBA1	ENSG00000107282	rs148496147	-263633	0.45621	0.0165908	0.144292
Microglia	DNAJA3	ENSG00000103423	rs57281124	204925	0.471806	0.0167202	0.145184
Microglia	KCNQ1	ENSG00000053918	rs61870802	226527	0.271485	0.0167676	0.14534
Microglia	FAM157C	ENSG00000260528	rs35991606	-101601	-0.319194	0.016792	0.14534
Microglia	AC244021.1	ENSG00000227082	rs12062618	38201	0.142944	0.0168922	0.145973
Microglia	AL159163.1	ENSG00000249141	rs444210	20629	0.272742	0.0170946	0.147486
Microglia	PCNX2	ENSG00000135749	rs6661298	-381400	-0.186704	0.0176558	0.152085
Microglia	FAM120B	ENSG00000112584	rs7452203	-948941	-0.267299	0.0177004	0.152131
Microglia	GNAO1	ENSG00000087258	rs28504436	758541	-0.208993	0.0177175	0.152131
Microglia	EDF1	ENSG00000107223	rs1183195	-762548	-0.211427	0.0177655	0.152302
Microglia	EIF2B3	ENSG00000070785	rs2993263	569235	-0.190667	0.017818	0.152509
Microglia	STMN2	ENSG00000104435	rs7388156	494515	0.178353	0.0179816	0.153666
Microglia	MTHFR	ENSG00000177000	rs11121836	65489	0.268563	0.0180246	0.15379
Microglia	AGO1	ENSG00000092847	rs77604049	733775	-0.706082	0.0184501	0.157173
Microglia	NLRP3	ENSG00000162711	rs12734241	-731038	-0.316455	0.0185145	0.157473
Microglia	CNTRL	ENSG00000119397	rs10985126	-53208	-0.337399	0.0187402	0.159142
Microglia	CEP44	ENSG00000164118	rs11946315	665962	-0.279059	0.0188433	0.159386
Microglia	EPSTI1	ENSG00000133106	rs12428505	2232	-0.233707	0.0188499	0.159386
Microglia	KCTD13	ENSG00000174943	rs112908343	-291611	-0.58228	0.0188983	0.159386
Microglia	SLC25A45	ENSG00000162241	rs559161	610464	0.32954	0.0189082	0.159386
Microglia	HIPK1	ENSG00000163349	rs11102610	-631973	-0.545576	0.0189165	0.159386
Microglia	FDX1	ENSG00000137714	rs79435306	524509	0.597191	0.0189551	0.159462
Microglia	AL117339.5	ENSG00000283930	rs572576473	-948243	1.05341	0.0190611	0.160105
Microglia	LINC01184	ENSG00000245937	rs34145453	-71852	-0.252765	0.0191594	0.160681
Microglia	SMAD6	ENSG00000137834	rs59256765	-70098	0.237812	0.019208	0.160708
Microglia	CERS4	ENSG00000090661	rs2033483	936929	-0.477631	0.0192648	0.160708
Microglia	GOLIM4	ENSG00000173905	rs9841174	-628886	-0.216211	0.0192693	0.160708
Microglia	KDM4C	ENSG00000107077	rs79325586	551690	-0.4146	0.0192992	0.160708
Microglia	ZNF516	ENSG00000101493	rs1942592	927972	0.550827	0.0193114	0.160708
Microglia	ABCC1	ENSG00000103222	rs112952843	50317	0.424079	0.0193505	0.160785
Microglia	KLHDC3	ENSG00000124702	rs4392721	759360	0.691862	0.0194311	0.161207
Microglia	TMBIM6	ENSG00000139644	rs73112192	-57749	0.396552	0.0197304	0.162779
Microglia	PGRMC2	ENSG00000164040	rs4975221	3760	0.484887	0.0197328	0.162779
Microglia	ADCY3	ENSG00000138031	rs13030692	-36832	-0.278764	0.0197402	0.162779
Microglia	DAAM1	ENSG00000100592	rs28562708	406150	0.623931	0.0197505	0.162779
Microglia	HNRNPA1	ENSG00000135486	rs10506316	-572120	-0.337518	0.0197722	0.162779
Microglia	FBXO7	ENSG00000100225	rs2072813	-3	0.362592	0.0198014	0.162779
Microglia	DNM2	ENSG00000079805	rs12609337	-738122	-0.231825	0.020074	0.16443
Microglia	INTS9	ENSG00000104299	rs60543092	-696047	0.464942	0.0200761	0.16443
Microglia	FAM78A	ENSG00000126882	rs66503925	-976402	-0.466909	0.0200936	0.16443
Microglia	GIMAP2	ENSG00000106560	rs2080051	28582	-0.270142	0.0201628	0.164623
Microglia	NPAS3	ENSG00000151322	rs2144600	-24374	0.281376	0.0201894	0.164623
Microglia	MFN1	ENSG00000171109	rs9844549	81346	0.344456	0.0202086	0.164623
Microglia	ERI1	ENSG00000104626	rs2953810	12846	-0.305295	0.0202861	0.165005
Microglia	SORT1	ENSG00000134243	rs9440550	-547640	0.275973	0.0204203	0.165847
Microglia	THRAP3	ENSG00000054118	rs541301	560020	0.344847	0.0204699	0.166
Microglia	LRCH3	ENSG00000186001	rs2686106	-222935	-0.307946	0.0205164	0.166128
Microglia	PID1	ENSG00000153823	rs28378381	-7247	-0.273252	0.0205834	0.166421
Microglia	CWF19L1	ENSG00000095485	rs3978773	21862	-0.346301	0.0206224	0.166487
Microglia	PRR12	ENSG00000126464	rs1150925	933606	-0.27045	0.0207519	0.167213
Microglia	AP002884.3	ENSG00000255292	rs12419156	32235	0.362935	0.0207742	0.167213
Microglia	FCGRT	ENSG00000104870	rs56974957	-15598	-0.301051	0.020935	0.168245
Microglia	RPS14	ENSG00000164587	rs6868496	321969	-0.173956	0.0209647	0.168245
Microglia	AC007376.2	ENSG00000258569	rs4903476	-35161	0.262859	0.0211431	0.169424
Microglia	GNB1	ENSG00000078369	rs2271797	164651	-0.252389	0.0212143	0.169743
Microglia	AK5	ENSG00000154027	rs10873937	132122	0.328602	0.0212648	0.169896
Microglia	HLTF	ENSG00000071794	rs388915	-356586	0.337352	0.0213259	0.170132
Microglia	TRPM2	ENSG00000142185	rs385674	772591	0.26964	0.0213807	0.170318
Microglia	ATP10D	ENSG00000145246	rs3762608	-490837	-0.474632	0.021795	0.173362
Microglia	FOXP2	ENSG00000128573	rs12537355	-23734	0.270883	0.0219311	0.174188
Microglia	ST3GAL1	ENSG00000008513	rs11778572	-69561	0.252991	0.0220232	0.174578
Microglia	KHNYN	ENSG00000100441	rs10146759	701	0.593494	0.0220448	0.174578
Microglia	BCR	ENSG00000186716	rs17531828	36862	0.483801	0.0221779	0.175262
Microglia	ADCY7	ENSG00000121281	rs12445877	959848	0.221558	0.0222446	0.175262
Microglia	GIMAP8	ENSG00000171115	rs7789541	29576	0.196032	0.0222581	0.175262
Microglia	ELL	ENSG00000105656	rs78030362	-57734	0.450319	0.022261	0.175262
Microglia	RAD21	ENSG00000164754	rs117415897	-599491	0.560138	0.0223322	0.175567
Microglia	AC024257.3	ENSG00000269514	rs833474	690344	-0.328387	0.0224965	0.176601
Microglia	PIGX	ENSG00000163964	rs9824361	815996	0.260688	0.0225777	0.176981
Microglia	TYMP	ENSG00000025708	rs56091001	-577639	-0.26109	0.0226874	0.177461
Microglia	PPTC7	ENSG00000196850	rs112142794	852111	0.731503	0.0227218	0.177461
Microglia	SYNRG	ENSG00000275066	rs8081410	52774	-0.231349	0.0227374	0.177461
Microglia	AC079015.1	ENSG00000253988	rs4736040	694250	-0.193066	0.0228733	0.178264
Microglia	ZNF7	ENSG00000147789	rs2978395	80154	-0.233517	0.0229219	0.17833
Microglia	AC105052.3	ENSG00000267645	rs1637252	-578759	0.371717	0.0229478	0.17833
Microglia	SCAPER	ENSG00000140386	rs11857015	-548396	0.272393	0.0231983	0.180017
Microglia	HTATIP2	ENSG00000109854	rs10766708	276077	-0.280972	0.0232627	0.180258
Microglia	SLC35E2B	ENSG00000189339	rs2272908	97311	-0.261733	0.0233956	0.180965
Microglia	PIP4K2A	ENSG00000150867	rs72812408	81733	-0.26962	0.0234209	0.180965
Microglia	GTF2I	ENSG00000263001	rs10225008	-251605	0.276541	0.0234931	0.181263
Microglia	PLEKHH1	ENSG00000054690	rs9671543	-1913	0.200435	0.0236341	0.182091
Microglia	38777	ENSG00000145495	rs10037425	662859	0.373918	0.0237508	0.182729
Microglia	USP47	ENSG00000170242	rs11255	116621	0.28278	0.0238902	0.183261
Microglia	NETO2	ENSG00000171208	rs72816873	-454540	0.316901	0.0239427	0.183261
Microglia	LAIR1	ENSG00000167613	rs4806746	-22425	0.397119	0.0239553	0.183261
Microglia	HMGXB3	ENSG00000113716	rs6887513	99219	0.301777	0.0239556	0.183261
Microglia	ZBTB4	ENSG00000174282	rs57828851	344769	-0.259859	0.0240093	0.183412
Microglia	KIF2A	ENSG00000068796	rs28762733	-393934	0.661361	0.0241008	0.183453
Microglia	EDC3	ENSG00000179151	rs2277608	-512294	0.441819	0.0241113	0.183453
Microglia	TCP1	ENSG00000120438	rs3127596	742299	0.281322	0.0241166	0.183453
Microglia	NAB1	ENSG00000138386	rs1860170	191246	0.315482	0.0244009	0.185238
Microglia	HNRNPA2B1	ENSG00000122566	rs12666574	285810	-0.189052	0.0244198	0.185238
Microglia	IMMT	ENSG00000132305	rs1866243	-240052	0.30992	0.0244722	0.185375
Microglia	ZNF146	ENSG00000167635	rs74927910	212597	-0.418308	0.0245317	0.185549
Microglia	APBB2	ENSG00000163697	chr4:41194553_G_T	-22162	0.187524	0.0245639	0.185549
Microglia	CYB5R4	ENSG00000065615	rs2206984	466910	-0.515465	0.0247736	0.186411
Microglia	SDK1	ENSG00000146555	rs13223065	298727	-0.263078	0.0247795	0.186411
Microglia	LYST	ENSG00000143669	rs10803148	35822	-0.194146	0.0248074	0.186411
Microglia	GPCPD1	ENSG00000125772	rs805770	77041	0.239122	0.0248739	0.186411
Microglia	ADAMTS17	ENSG00000140470	rs6598302	-232182	0.33999	0.0248947	0.186411
Microglia	SLC36A4	ENSG00000180773	rs35356261	-112992	0.306841	0.0249072	0.186411
Microglia	SLAIN2	ENSG00000109171	rs141499278	858890	-1.42569	0.0249256	0.186411
Microglia	TXNDC16	ENSG00000087301	rs8004677	-372532	0.251459	0.0249929	0.186411
Microglia	ZNF83	ENSG00000167766	rs2708705	699988	-0.34187	0.0250219	0.186411
Microglia	TSPAN14	ENSG00000108219	rs7903798	3238	0.332678	0.0250232	0.186411
Microglia	AGPAT4	ENSG00000026652	rs12193568	862625	-0.271882	0.0252169	0.187595
Microglia	RELL1	ENSG00000181826	rs1364831	71584	-0.300156	0.0254482	0.188987
Microglia	ZNF821	ENSG00000102984	rs2795675	-906711	0.449794	0.0254739	0.188987
Microglia	MIA2	ENSG00000150527	rs8008173	-351033	-0.243003	0.0255151	0.189033
Microglia	RALY	ENSG00000125970	rs6142071	-19966	-0.246409	0.0255938	0.189356
Microglia	TPST1	ENSG00000169902	rs2421286	864183	0.281398	0.025882	0.191106
Microglia	KAT7	ENSG00000136504	rs12943582	154468	-0.346947	0.0259483	0.191106
Microglia	RELT	ENSG00000054967	rs1628409	-202188	-0.274805	0.0259667	0.191106
Microglia	USP38	ENSG00000170185	rs187259888	954326	0.586713	0.0259957	0.191106
Microglia	LINC01001	ENSG00000230724	rs12802515	688342	-0.19289	0.0260073	0.191106
Microglia	TSEN2	ENSG00000154743	rs1876617	345934	0.348136	0.0263053	0.192886
Microglia	HLA-F	ENSG00000204642	rs2735088	234947	-0.551099	0.026323	0.192886
Microglia	DIPK1A	ENSG00000154511	rs2281525	168226	0.28412	0.0263709	0.192886
Microglia	PIK3R6	ENSG00000276231	rs62067064	427836	-0.262757	0.0264013	0.192886
Microglia	TRNAU1AP	ENSG00000180098	rs11587393	-619277	-0.411038	0.026428	0.192886
Microglia	RALGDS	ENSG00000160271	rs2905095	-121929	0.197921	0.0264806	0.193009
Microglia	CLNS1A	ENSG00000074201	rs1945752	-81354	0.400456	0.0265545	0.193287
Microglia	PTBP2	ENSG00000117569	rs12040559	-849297	-0.443252	0.0266475	0.193702
Microglia	PIGN	ENSG00000197563	rs3752091	-99	-0.446782	0.026686	0.193722
Microglia	CAB39	ENSG00000135932	rs111383624	-33319	0.259717	0.0267668	0.194047
Microglia	ZSWIM8	ENSG00000214655	rs7088329	813734	0.246618	0.026937	0.195019
Microglia	ASAH1	ENSG00000104763	rs992617	53987	-0.213791	0.0271655	0.19641
Microglia	CCDC171	ENSG00000164989	rs7860339	-9968	0.632744	0.0274313	0.198067
Microglia	ZNF708	ENSG00000182141	rs35745398	299259	-0.321964	0.0275531	0.198197
Microglia	NOSIP	ENSG00000142546	rs11084018	851561	-0.264789	0.0275679	0.198197
Microglia	37500	ENSG00000168385	rs28446330	138243	0.441107	0.0275895	0.198197
Microglia	KAT6B	ENSG00000156650	rs78398862	-803944	-0.461189	0.027621	0.198197
Microglia	SPCS3	ENSG00000129128	rs2291244	-127162	-0.364374	0.0276328	0.198197
Microglia	HSPBAP1	ENSG00000169087	rs13093464	-5243	0.234812	0.0279575	0.20026
Microglia	EIF5B	ENSG00000158417	rs72819921	-991682	-0.287746	0.028096	0.200986
Microglia	ANKRD22	ENSG00000152766	rs10736363	-20856	-0.255414	0.0281517	0.201118
Microglia	CMTM7	ENSG00000153551	rs347160	29229	0.283023	0.0282243	0.20137
Microglia	CASTOR3	ENSG00000239521	rs62471942	-476333	0.336255	0.0282967	0.20162
Microglia	EPS8	ENSG00000151491	rs1541587	593423	-0.217576	0.0283756	0.201916
Microglia	UBE2H	ENSG00000186591	rs2016246	-161261	-0.241575	0.0285005	0.202538
Microglia	FAM228B	ENSG00000219626	rs13385047	-822464	-0.259556	0.0285726	0.202594
Microglia	MMS19	ENSG00000155229	rs10786304	-891967	0.424456	0.0286043	0.202594
Microglia	SLC25A24	ENSG00000085491	rs61799381	10859	0.323529	0.0286209	0.202594
Microglia	SH3TC1	ENSG00000125089	rs12504079	-442348	0.246329	0.0286731	0.202698
Microglia	RMDN1	ENSG00000176623	rs7015263	-395	-0.276876	0.0287518	0.20276
Microglia	CNTN1	ENSG00000018236	rs1405553	640407	-0.163282	0.028757	0.20276
Microglia	MTMR2	ENSG00000087053	rs6483497	401657	0.253565	0.0288397	0.203078
Microglia	NSL1	ENSG00000117697	rs77807994	-80756	0.499724	0.0290172	0.204062
Microglia	PKN2	ENSG00000065243	rs12132894	-11432	0.228309	0.0294157	0.206595
Microglia	SYPL1	ENSG00000008282	rs6973512	-123030	0.292455	0.0295167	0.20698
Microglia	ACAD9	ENSG00000177646	rs78735349	417048	0.632223	0.0295471	0.20698
Microglia	NKTR	ENSG00000114857	rs33498	-215057	0.270648	0.0296824	0.20748
Microglia	LACTB	ENSG00000103642	rs8041641	-472225	-0.307715	0.0296953	0.20748
Microglia	TMEM131	ENSG00000075568	rs7602412	-16081	0.188006	0.0298702	0.208432
Microglia	FOXK1	ENSG00000164916	rs7797805	157453	-0.295139	0.0301073	0.209815
Microglia	HLA-DPB1	ENSG00000223865	rs3128932	34314	-0.362578	0.0302255	0.210368
Microglia	DOCK1	ENSG00000150760	rs7901629	914214	0.239758	0.0302991	0.210609
Microglia	ZNF398	ENSG00000197024	rs60393822	-813144	-0.358017	0.0305532	0.212102
Microglia	SMCR8	ENSG00000176994	rs60217140	481142	0.528569	0.0307042	0.212569
Microglia	C20orf194	ENSG00000088854	rs8117749	-1581	-0.267042	0.0307171	0.212569
Microglia	SLC25A40	ENSG00000075303	rs370827693	676955	-0.909978	0.0307386	0.212569
Microglia	C1RL	ENSG00000139178	rs4134458	-37744	0.322749	0.0308419	0.213011
Microglia	CCSER2	ENSG00000107771	rs970993	144203	-0.263806	0.0309183	0.213266
Microglia	RPL7L1	ENSG00000146223	rs7762336	-751540	-0.254623	0.0310021	0.21332
Microglia	SORBS3	ENSG00000120896	rs7823311	-96356	0.257409	0.0310052	0.21332
Microglia	HEATR6	ENSG00000068097	rs4968404	22241	-0.388189	0.0313463	0.215393
Microglia	TICAM1	ENSG00000127666	rs6510826	-2715	-0.334681	0.0314126	0.215574
Microglia	BRAF	ENSG00000157764	rs7797205	-709768	-0.270362	0.0315086	0.215891
Microglia	CHEK2	ENSG00000183765	rs139276470	934551	0.520507	0.0315387	0.215891
Microglia	SLCO3A1	ENSG00000176463	rs117527651	-150296	-0.246951	0.0316631	0.216457
Microglia	TNFSF13B	ENSG00000102524	rs2149515	999207	-0.206486	0.0317503	0.216457
Microglia	ATAD2	ENSG00000156802	rs10089571	-872034	-0.333304	0.0317529	0.216457
Microglia	ZFAND3	ENSG00000156639	rs2797782	-283468	0.258381	0.0317818	0.216457
Microglia	INVS	ENSG00000119509	rs117085926	265052	0.506891	0.0318364	0.216556
Microglia	OSBPL6	ENSG00000079156	rs333993	84819	0.204366	0.0319202	0.216853
Microglia	VKORC1L1	ENSG00000196715	rs111363628	-465830	0.296032	0.0320283	0.217205
Microglia	ANAPC11	ENSG00000141552	rs78428113	-748711	-0.248902	0.0320524	0.217205
Microglia	STX2	ENSG00000111450	rs1236	-49418	-0.403718	0.0322028	0.217883
Microglia	N4BP2L2	ENSG00000244754	rs79126213	-43574	0.478149	0.0322665	0.217883
Microglia	ARSA	ENSG00000100299	rs11912237	-6553	-0.454846	0.0322889	0.217883
Microglia	SGK3	ENSG00000104205	rs59792335	-609377	0.242453	0.0323138	0.217883
Microglia	EPC1	ENSG00000120616	rs10827234	945034	0.333119	0.032367	0.217969
Microglia	RUSC2	ENSG00000198853	rs79228314	422416	0.386459	0.0324373	0.217979
Microglia	CSNK1G3	ENSG00000151292	rs17151501	758865	0.533295	0.0324492	0.217979
Microglia	DUSP18	ENSG00000167065	rs13055538	22402	-0.274387	0.0325808	0.218591
Microglia	RPS27L	ENSG00000185088	rs34605284	-58756	-0.387896	0.0326386	0.218708
Microglia	PRKCZ	ENSG00000067606	rs2645081	346863	-0.429543	0.0327771	0.218863
Microglia	FAM117B	ENSG00000138439	rs77167623	165635	-0.379209	0.0328163	0.218863
Microglia	RFTN1	ENSG00000131378	rs689953	-146756	-0.319593	0.0328227	0.218863
Microglia	PSMD14	ENSG00000115233	rs145664663	-294402	0.181091	0.0328407	0.218863
Microglia	FAM107B	ENSG00000065809	rs2768737	-79642	-0.217842	0.0328968	0.218863
Microglia	ACTR3B	ENSG00000133627	rs10271744	631937	0.251145	0.032905	0.218863
Microglia	SLC25A25	ENSG00000148339	rs7854319	737514	0.300195	0.0329911	0.219024
Microglia	ME3	ENSG00000151376	rs10160338	-10311	0.620847	0.0330102	0.219024
Microglia	ATAD3B	ENSG00000160072	rs111876693	-71144	0.534673	0.0335212	0.222141
Microglia	GSTK1	ENSG00000197448	rs79963287	920725	-0.27941	0.03359	0.222324
Microglia	POLD3	ENSG00000077514	rs2515087	-522025	0.337978	0.0336471	0.22243
Microglia	LY96	ENSG00000154589	rs16938916	562345	-0.32056	0.033723	0.222659
Microglia	CMSS1	ENSG00000184220	rs1610255	-134678	0.200611	0.0339057	0.223592
Microglia	FBXO25	ENSG00000147364	rs17747908	922649	-0.341223	0.0340491	0.224264
Microglia	SON	ENSG00000159140	rs55679440	638618	-0.414779	0.0341361	0.224563
Microglia	DENND1C	ENSG00000205744	rs3859490	735283	-0.369348	0.0346495	0.227663
Microglia	DHRS3	ENSG00000162496	rs17346564	-77607	0.407169	0.0347449	0.228012
Microglia	LILRA2	ENSG00000239998	rs10407899	3323	-0.436545	0.034831	0.2283
Microglia	MTA1	ENSG00000182979	rs11621316	-257398	-0.260666	0.0348961	0.228443
Microglia	SLC9A8	ENSG00000197818	rs601849	69453	0.309403	0.0349733	0.228443
Microglia	EIF5	ENSG00000100664	rs117849067	-801586	0.488649	0.0349797	0.228443
Microglia	STRN3	ENSG00000196792	rs17098316	910124	-0.272054	0.0350463	0.228602
Microglia	SRP9	ENSG00000143742	rs58269599	-313705	0.378224	0.0352598	0.229717
Microglia	RYBP	ENSG00000163602	rs12492397	-659540	-0.398788	0.0353302	0.229898
Microglia	DGKD	ENSG00000077044	rs78664189	-385459	-0.473652	0.0354418	0.230347
Microglia	MRFAP1	ENSG00000179010	rs957727	-954895	0.225297	0.0355886	0.230609
Microglia	KLHL21	ENSG00000162413	rs705675	745106	-0.539596	0.0356028	0.230609
Microglia	NDUFB4	ENSG00000065518	rs2472677	-796759	-0.184869	0.0356102	0.230609
Microglia	HUS1	ENSG00000136273	rs2708851	66589	0.23672	0.0359752	0.232493
Microglia	CTNNA3	ENSG00000183230	rs7094044	-37828	-0.160037	0.0359873	0.232493
Microglia	RPRD1B	ENSG00000101413	rs10485478	-356785	0.305517	0.0360627	0.232702
Microglia	CRY2	ENSG00000121671	rs61881869	-826734	-0.429138	0.0361512	0.232995
Microglia	RNF115	ENSG00000265491	rs56110740	53998	-0.24139	0.0363329	0.233887
Microglia	CRELD1	ENSG00000163703	rs9879931	204355	0.315154	0.036467	0.234295
Microglia	GOLGA1	ENSG00000136935	rs4838262	452447	0.35749	0.0364831	0.234295
Microglia	NUMB	ENSG00000133961	rs4243643	-630782	0.197617	0.0366824	0.235295
Microglia	LMNB1	ENSG00000113368	rs12656316	79391	-0.206631	0.0368063	0.23581
Microglia	AP1AR	ENSG00000138660	rs200928347	471916	0.889334	0.0370211	0.236905
Microglia	ITPR1	ENSG00000150995	rs304020	30198	0.338402	0.0371137	0.237096
Microglia	EXOSC8	ENSG00000120699	rs4424789	550887	0.260144	0.0371388	0.237096
Microglia	SH2B3	ENSG00000111252	rs2301658	-110479	-0.232538	0.0373106	0.237843
Microglia	LINC02611	ENSG00000226791	rs3754892	-326066	0.332563	0.0373438	0.237843
Microglia	RASGRP3	ENSG00000152689	rs13425999	40811	-0.465018	0.0374369	0.238155
Microglia	CUTC	ENSG00000119929	rs2002109	174332	0.312079	0.0375038	0.2383
Microglia	STXBP5	ENSG00000164506	rs6920454	982586	-0.240599	0.037563	0.238395
Microglia	NDRG1	ENSG00000104419	rs11775634	251572	-0.346478	0.0380604	0.240988
Microglia	MEGF9	ENSG00000106780	rs34296054	37737	-0.357831	0.0380607	0.240988
Microglia	HNRNPC	ENSG00000092199	rs12587474	-471722	0.284418	0.0381512	0.241228
Microglia	LINC01266	ENSG00000224957	rs62236827	18477	0.710469	0.038188	0.241228
Microglia	STK32B	ENSG00000152953	rs13123648	-182363	0.462797	0.0384046	0.241919
Microglia	HIBCH	ENSG00000198130	rs6730504	29949	-0.346054	0.0384447	0.241919
Microglia	TMSB10	ENSG00000034510	rs75341609	-552679	0.397141	0.0384688	0.241919
Microglia	CD46	ENSG00000117335	rs6540439	-43002	-0.347599	0.0384765	0.241919
Microglia	LINC01480	ENSG00000270164	rs117699420	-34155	-0.528212	0.0386104	0.242478
Microglia	LEPR	ENSG00000116678	rs77848204	8477	0.495907	0.0386847	0.242663
Microglia	GIGYF2	ENSG00000204120	rs7569827	501124	0.261406	0.0387747	0.242945
Microglia	SERAC1	ENSG00000122335	rs113821358	53706	0.428832	0.0389423	0.243713
Microglia	SNX24	ENSG00000064652	rs115143795	-448529	-0.44753	0.0390624	0.244006
Microglia	TYW5	ENSG00000162971	rs62178636	-449272	-0.475881	0.03909	0.244006
Microglia	GABARAPL1	ENSG00000139112	rs668453	-269436	-0.22479	0.039127	0.244006
Microglia	MAPKAP1	ENSG00000119487	rs73588657	341524	0.313398	0.0391699	0.244006
Microglia	TASOR2	ENSG00000108021	rs11595314	476386	0.215592	0.0392822	0.244424
Microglia	COQ2	ENSG00000173085	rs1921881	748639	0.40003	0.0397338	0.246668
Microglia	GGT7	ENSG00000131067	rs6087571	-548572	-0.334472	0.0397684	0.246668
Microglia	STIM1	ENSG00000167323	rs4910858	-347	0.281361	0.0397799	0.246668
Microglia	PARP6	ENSG00000137817	rs1875415	-643131	-0.379441	0.040009	0.247804
Microglia	OSCAR	ENSG00000170909	rs7249492	245887	-0.251796	0.0401954	0.248631
Microglia	HIBADH	ENSG00000106049	rs1111647	-141770	0.238798	0.0402345	0.248631
Microglia	WBP4	ENSG00000120688	rs2984121	-473668	-0.379298	0.0403176	0.248859
Microglia	TMEM219	ENSG00000149932	rs12921853	-157241	-0.40717	0.0403874	0.249006
Microglia	TMEM87A	ENSG00000103978	rs1197701	-378370	-0.277674	0.0406349	0.250209
Microglia	TPK1	ENSG00000196511	rs2692394	99735	-0.195997	0.0406753	0.250209
Microglia	CDV3	ENSG00000091527	rs62269488	838496	-0.306571	0.0407983	0.2504
Microglia	THOC5	ENSG00000100296	rs4820859	926503	0.581848	0.0408048	0.2504
Microglia	POFUT1	ENSG00000101346	rs140445085	-35290	-0.591427	0.0408453	0.2504
Microglia	CD300A	ENSG00000167851	rs9889333	10773	-0.232348	0.0409163	0.250483
Microglia	CNIH3	ENSG00000143786	rs7511897	270606	-0.253328	0.0409516	0.250483
Microglia	ITPKB	ENSG00000143772	rs2273405	-802883	0.345201	0.041074	0.250818
Microglia	BTF3	ENSG00000145741	rs1501971	571559	-0.189701	0.0411971	0.250818
Microglia	D2HGDH	ENSG00000180902	rs6747623	30043	0.342358	0.041212	0.250818
Microglia	QRICH1	ENSG00000198218	rs4273407	146201	0.4774	0.0412346	0.250818
Microglia	ZNF573	ENSG00000189144	rs4806366	-958402	-0.325206	0.0412692	0.250818
Microglia	SP140L	ENSG00000185404	rs6725408	559964	0.560788	0.041368	0.250818
Microglia	VWA8	ENSG00000102763	rs61964892	-234697	-0.384855	0.0413899	0.250818
Microglia	FAM49A	ENSG00000197872	rs1024922	-8634	0.314396	0.0414424	0.250818
Microglia	COX17	ENSG00000138495	rs1523311	-148001	0.310311	0.0414449	0.250818
Microglia	SENP1	ENSG00000079387	rs12721364	-268433	-0.365291	0.041512	0.250818
Microglia	UGGT2	ENSG00000102595	rs9590329	-251611	-0.405631	0.0416115	0.250818
Microglia	PEX2	ENSG00000164751	rs13282738	-790746	-0.249743	0.0416268	0.250818
Microglia	SLC1A5	ENSG00000105281	rs117870772	257877	-0.426551	0.0416428	0.250818
Microglia	RBSN	ENSG00000131381	rs3773179	-643653	-0.551087	0.0416987	0.250818
Microglia	HMGCL	ENSG00000117305	rs2076346	-81462	-0.361576	0.0417031	0.250818
Microglia	TBX19	ENSG00000143178	rs2239613	34211	-0.272771	0.0418389	0.251355
Microglia	CPD	ENSG00000108582	rs4794869	-14846	0.59169	0.0420556	0.252122
Microglia	SLC15A3	ENSG00000110446	rs61895957	469446	0.314363	0.0420783	0.252122
Microglia	SYT6	ENSG00000134207	rs6679067	-12583	-0.269536	0.0421065	0.252122
Microglia	REEP3	ENSG00000165476	rs75826929	224450	0.363658	0.042262	0.252711
Microglia	UBE2M	ENSG00000130725	rs113905381	-739695	0.266941	0.0423223	0.252711
Microglia	PHLPP2	ENSG00000040199	rs9934789	-96138	0.302393	0.0423453	0.252711
Microglia	NEDD1	ENSG00000139350	rs11108485	-528944	0.374857	0.0424559	0.252852
Microglia	PLGRKT	ENSG00000107020	rs10435742	-115592	-0.538239	0.0424625	0.252852
Microglia	PLEKHF2	ENSG00000175895	rs3099093	652045	-0.312877	0.0425112	0.252863
Microglia	SLC39A11	ENSG00000133195	rs4969057	-49502	-0.260196	0.0426006	0.252925
Microglia	DCTN5	ENSG00000166847	rs62032983	555	0.329711	0.0426153	0.252925
Microglia	PA2G4	ENSG00000170515	rs773653	178728	-0.247987	0.0426718	0.252982
Microglia	NUP88	ENSG00000108559	rs114816590	81503	0.451995	0.0428711	0.253699
Microglia	DNAJC1	ENSG00000136770	rs2766001	646512	-0.284838	0.042893	0.253699
Microglia	AC010542.3	ENSG00000260851	rs8055250	-90658	-0.340775	0.0429337	0.253699
Microglia	PIK3CG	ENSG00000105851	rs4489238	-384776	0.229604	0.0432194	0.255095
Microglia	DTWD2	ENSG00000169570	rs12656785	29573	0.342132	0.0432643	0.255095
Microglia	CHMP4B	ENSG00000101421	rs742614	83477	0.287463	0.043339	0.255243
Microglia	PRPF6	ENSG00000101161	rs56369067	-496330	0.702388	0.0433839	0.255243
Microglia	IMPA1	ENSG00000133731	rs78252621	697854	-0.670005	0.0434528	0.25537
Microglia	CROCC	ENSG00000058453	rs1985272	121622	-0.333309	0.043749	0.256557
Microglia	TMCC3	ENSG00000057704	rs34561468	162547	-0.278197	0.0438093	0.256557
Microglia	ANKRD17	ENSG00000132466	rs77855433	562559	-0.340012	0.0438209	0.256557
Microglia	VPS13D	ENSG00000048707	rs5746065	-22624	0.489512	0.0438449	0.256557
Microglia	CH25H	ENSG00000138135	rs2297472	17918	0.30174	0.0439108	0.256665
Microglia	RABGGTB	ENSG00000137955	rs399529	343568	0.271031	0.0440424	0.257002
Microglia	AFG1L	ENSG00000135537	rs36068139	809862	0.652375	0.0440971	0.257002
Microglia	WDR41	ENSG00000164253	rs6453316	-108721	-0.29026	0.0441895	0.257002
Microglia	MKKS	ENSG00000125863	rs594240	-298659	0.451989	0.0441998	0.257002
Microglia	HMGN3	ENSG00000118418	rs9361531	166867	-0.18759	0.0442064	0.257002
Microglia	GTF2H3	ENSG00000111358	rs1696351	-918040	0.543393	0.0443149	0.257356
Microglia	ACADSB	ENSG00000196177	rs12259126	52650	0.382279	0.0444668	0.257961
Microglia	IPO11	ENSG00000086200	rs3776637	125435	0.398522	0.0446263	0.25854
Microglia	NMI	ENSG00000123609	rs74621527	-95534	-0.518258	0.0446675	0.25854
Microglia	UBA52	ENSG00000221983	rs382410	-513867	0.152658	0.044791	0.25854
Microglia	APLP2	ENSG00000084234	rs6590491	595721	-0.245492	0.0449105	0.25854
Microglia	NUP107	ENSG00000111581	rs4761240	475517	-0.322577	0.0450203	0.25854
Microglia	ZRANB1	ENSG00000019995	rs7909594	254466	0.304768	0.0450318	0.25854
Microglia	STARD3NL	ENSG00000010270	rs10257984	-384640	-0.270171	0.0450536	0.25854
Microglia	BRD3	ENSG00000169925	rs9409936	421949	0.417374	0.0451468	0.25854
Microglia	ADGRL3	ENSG00000150471	rs4580682	114677	-0.126096	0.0451562	0.25854
Microglia	SENP2	ENSG00000163904	rs9837491	-430202	-0.561063	0.0451907	0.25854
Microglia	FAM118B	ENSG00000197798	rs8177380	83946	0.31855	0.0452067	0.25854
Microglia	RAB39A	ENSG00000179331	rs11212446	7213	0.23939	0.0452242	0.25854
Microglia	ARL2BP	ENSG00000102931	rs2239354	139815	0.451453	0.0452967	0.25854
Microglia	CXCL12	ENSG00000107562	rs77389891	135164	0.388695	0.0453073	0.25854
Microglia	GIMAP4	ENSG00000133574	rs310586	629173	0.182407	0.0453094	0.25854
Microglia	LARGE1	ENSG00000133424	rs413448	409381	0.31214	0.0453325	0.25854
Microglia	GABPA	ENSG00000154727	rs75121111	-246067	-0.612425	0.0456337	0.259983
Microglia	NAALADL2	ENSG00000177694	rs1829512	-101061	0.361337	0.0457797	0.260406
Microglia	RBKS	ENSG00000171174	rs7581646	550535	-0.388867	0.0458044	0.260406
Microglia	PARP8	ENSG00000151883	rs62365477	858354	0.368451	0.0459379	0.26089
Microglia	APH1A	ENSG00000117362	rs12406660	594382	0.286135	0.0461492	0.261815
Microglia	NCL	ENSG00000115053	rs34252874	-891276	-0.282907	0.0462121	0.261897
Microglia	HNRNPF	ENSG00000169813	rs2802477	791419	0.191502	0.0462727	0.261965
Microglia	MECOM	ENSG00000085276	rs59758024	737788	0.148566	0.0463802	0.262299
Microglia	USP45	ENSG00000123552	rs3763374	479183	-0.421346	0.0465271	0.262629
Microglia	STX17	ENSG00000136874	rs2031035	42761	0.30045	0.0465358	0.262629
Microglia	FMN1	ENSG00000248905	rs28377066	-40677	-0.223192	0.046796	0.263822
Microglia	SUGT1	ENSG00000165416	rs80125013	-6766	-0.452946	0.0470823	0.264747
Microglia	SPTBN1	ENSG00000115306	rs13023109	-766063	-0.193471	0.0470904	0.264747
Microglia	NUP188	ENSG00000095319	rs6478866	185885	-0.367916	0.0471427	0.264747
Microglia	ALMS1	ENSG00000116127	rs6711332	529897	-0.357004	0.0471601	0.264747
Microglia	FER	ENSG00000151422	rs72790534	270961	0.239092	0.0472053	0.264747
Microglia	HELB	ENSG00000127311	rs1370125	-7066	-0.27852	0.0472667	0.264799
Microglia	SEMA6A	ENSG00000092421	rs6883782	179982	0.168416	0.0473126	0.264799
Microglia	ZNF333	ENSG00000160961	rs79763471	-343164	0.631828	0.0474368	0.26522
Microglia	BIN2	ENSG00000110934	rs74093810	-22745	0.279836	0.0474911	0.265249
Microglia	RAPGEF4	ENSG00000091428	rs10169749	-349015	-0.513367	0.0476229	0.265687
Microglia	MON2	ENSG00000061987	rs11174717	437926	0.344512	0.047668	0.265687
Microglia	TAB1	ENSG00000100324	rs34301841	741228	0.462507	0.0477784	0.265978
Microglia	RALA	ENSG00000006451	rs7806582	188434	-0.335686	0.0478187	0.265978
Microglia	GFM2	ENSG00000164347	rs12187244	18970	-0.319344	0.0480025	0.266563
Microglia	MLKL	ENSG00000168404	rs28579687	11544	0.257375	0.0481178	0.266563
Microglia	LRRFIP2	ENSG00000093167	rs7638034	-837231	-0.330599	0.048165	0.266563
Microglia	TJAP1	ENSG00000137221	rs575034	779663	0.258949	0.0482098	0.266563
Microglia	TSTD2	ENSG00000136925	rs7023194	539158	-0.4161	0.048245	0.266563
Microglia	LGMN	ENSG00000100600	rs76392320	39200	-0.532362	0.0482488	0.266563
Microglia	SATB2	ENSG00000119042	rs1829319	-673027	0.198512	0.0482693	0.266563
Microglia	SMAD7	ENSG00000101665	rs55970511	-164354	0.176244	0.0483693	0.266842
Microglia	RPS27A	ENSG00000143947	rs6752931	545180	-0.165107	0.0484956	0.267266
Microglia	PDZD8	ENSG00000165650	rs76510676	325847	0.42643	0.0486522	0.267856
Microglia	MZF1	ENSG00000099326	rs11881954	-874198	-0.234977	0.0488171	0.268425
Microglia	CDK10	ENSG00000185324	rs113487904	-674485	-0.53308	0.0488551	0.268425
Microglia	CHP1	ENSG00000187446	rs613426	877833	0.283613	0.0489353	0.268593
Microglia	RTRAF	ENSG00000087302	rs201040019	450372	-0.637824	0.0489987	0.268668
Microglia	FAM149A	ENSG00000109794	rs34368517	-657464	0.218267	0.0491601	0.269279
Microglia	CNOT1	ENSG00000125107	rs56205594	16491	0.306424	0.04923	0.269389
Microglia	WASHC2C	ENSG00000172661	rs12269028	-726529	-0.266399	0.0493719	0.269494
Microglia	AL445426.1	ENSG00000231246	rs9970307	502957	0.374208	0.0493836	0.269494
Microglia	RPS25	ENSG00000118181	rs637753	-847513	0.207002	0.0493988	0.269494
Microglia	ZNF316	ENSG00000205903	rs6463669	655371	-0.259749	0.049627	0.270465
Microglia	RPL27A	ENSG00000166441	rs7111092	132109	0.32209	0.0496838	0.270502
Microglia	SCIN	ENSG00000006747	rs4361677	19566	0.23731	0.0499986	0.271942
Microglia	RAB6A	ENSG00000175582	rs11235961	199109	0.344175	0.0502512	0.273041
Microglia	MBTD1	ENSG00000011258	rs62061834	499128	-0.461416	0.0503661	0.27339
Microglia	DESI1	ENSG00000100418	rs132786	41798	-0.347584	0.0504469	0.273554
Microglia	PLOD3	ENSG00000106397	rs1637252	874462	-0.255749	0.0505356	0.27376
Microglia	TM6SF1	ENSG00000136404	rs8031977	-19339	-0.163386	0.0506549	0.274131
Microglia	KIAA2026	ENSG00000183354	rs10114023	877588	-0.362466	0.0508588	0.274959
Microglia	SLC11A2	ENSG00000110911	rs11169951	880391	-0.272319	0.0510415	0.275671
Microglia	SPTLC2	ENSG00000100596	rs2272587	-59598	0.199885	0.0512174	0.276344
Microglia	ACIN1	ENSG00000100813	rs2231301	212275	0.311796	0.0513978	0.276782
Microglia	CIAO2B	ENSG00000166595	rs72786422	-689119	-0.3379	0.051401	0.276782
Microglia	CCNT2	ENSG00000082258	rs12463480	798483	0.364911	0.0515338	0.276988
Microglia	TFDP2	ENSG00000114126	rs62276411	213003	0.34605	0.0515419	0.276988
Microglia	ACSL1	ENSG00000151726	rs13133563	133201	-0.148212	0.0516892	0.277504
Microglia	DHX35	ENSG00000101452	rs6028277	137214	-0.299562	0.0517995	0.27782
Microglia	MYO1C	ENSG00000197879	rs6502964	299691	-0.417266	0.0520429	0.278848
Microglia	GRAMD4	ENSG00000075240	rs9615444	-450944	-0.22542	0.0521186	0.278977
Microglia	PPP2R3A	ENSG00000073711	rs9828156	-880340	0.210633	0.052193	0.279099
Microglia	AC013394.1	ENSG00000279765	rs4777859	504532	0.301401	0.0523469	0.279645
Microglia	PSMD13	ENSG00000185627	rs1533824	-22798	0.28696	0.0524202	0.27976
Microglia	FAM45A	ENSG00000119979	rs34437832	-26316	0.461174	0.0526083	0.280352
Microglia	ZNF862	ENSG00000106479	rs12531078	-914887	-0.290325	0.0526349	0.280352
Microglia	TMC6	ENSG00000141524	rs35045293	819695	-0.445865	0.052754	0.280473
Microglia	WBP1L	ENSG00000166272	rs2902548	-16324	-0.269113	0.0527616	0.280473
Microglia	HNRNPL	ENSG00000104824	rs383991	212053	0.257557	0.053044	0.281697
Microglia	POC5	ENSG00000152359	rs2913244	662389	-0.31064	0.0532044	0.282272
Microglia	UBR5	ENSG00000104517	rs2925779	-130792	-0.249579	0.0532689	0.282336
Microglia	NF2	ENSG00000186575	rs71329485	-170524	0.351627	0.053725	0.284473
Microglia	IFNAR2	ENSG00000159110	rs17860118	587	0.29798	0.0537774	0.284473
Microglia	ERCC6	ENSG00000225830	rs956794	855218	-0.695403	0.05387	0.284482
Microglia	SH3GL3	ENSG00000140600	rs71412256	-856993	0.198915	0.0539277	0.284482
Microglia	NIPSNAP3A	ENSG00000136783	rs1039406	238993	-0.297726	0.053937	0.284482
Microglia	GOT2	ENSG00000125166	rs4784038	-321538	0.386122	0.0540576	0.284632
Microglia	TNFRSF10D	ENSG00000173530	rs78775500	179972	-0.338243	0.0540709	0.284632
Microglia	ACSL5	ENSG00000197142	rs17129837	149338	0.473595	0.0541878	0.284939
Microglia	GRAMD1A	ENSG00000089351	rs67003112	2244	-0.199898	0.0542347	0.284939
Microglia	ZNF235	ENSG00000159917	rs1235377	208636	-0.320773	0.05439	0.285233
Microglia	SMIM8	ENSG00000111850	rs111218602	-193616	0.317369	0.0543963	0.285233
Microglia	TOM1	ENSG00000100284	rs1474557	-5090	0.246303	0.0546087	0.286069
Microglia	ACVR2A	ENSG00000121989	rs730356	-65026	-0.382525	0.0546871	0.286202
Microglia	TPR	ENSG00000047410	rs72713776	46489	0.268048	0.0548503	0.286662
Microglia	ATP5IF1	ENSG00000130770	rs151174896	41039	-0.303641	0.0548811	0.286662
Microglia	WWOX	ENSG00000186153	rs34767902	46815	-0.467994	0.0550172	0.286733
Microglia	PIP5K1B	ENSG00000107242	rs12337140	250844	-0.274498	0.0550911	0.286733
Microglia	FOSL2	ENSG00000075426	rs35527318	154119	-0.359435	0.0551314	0.286733
Microglia	PCDH7	ENSG00000169851	rs28500718	767700	0.169933	0.0551584	0.286733
Microglia	SEC22B	ENSG00000265808	rs11579951	-745978	0.570076	0.0551972	0.286733
Microglia	LINC01684	ENSG00000237484	rs9980451	-7337	0.216201	0.0552133	0.286733
Microglia	STK39	ENSG00000198648	rs11692226	-549648	0.197071	0.0553572	0.287204
Microglia	MTCH1	ENSG00000137409	rs142136176	779975	0.427184	0.0557813	0.289038
Microglia	TNFRSF13C	ENSG00000159958	rs8137939	373180	-0.165475	0.0558618	0.289038
Microglia	PLTP	ENSG00000100979	rs4810479	4253	-0.267092	0.0558713	0.289038
Microglia	NT5C	ENSG00000125458	rs12946898	52843	0.219724	0.0560196	0.289528
Microglia	COX19	ENSG00000240230	rs60408385	-751562	-0.34912	0.0561926	0.290145
Microglia	PFKFB3	ENSG00000170525	rs77572589	112772	0.446627	0.0564194	0.291038
Microglia	YWHAQ	ENSG00000134308	rs13388441	-360346	0.273277	0.0566446	0.29192
Microglia	C11orf65	ENSG00000166323	rs665293	-195642	0.241919	0.0569069	0.292993
Microglia	ITPKC	ENSG00000086544	rs2169275	-266142	-0.233263	0.0570667	0.293536
Microglia	STX12	ENSG00000117758	rs7546453	-620469	-0.232908	0.0573609	0.294752
Microglia	DNM1	ENSG00000106976	rs13297866	556471	0.254413	0.0574123	0.294752
Microglia	UROS	ENSG00000188690	rs7921252	437777	-0.203893	0.0575863	0.295364
Microglia	DYNLL1	ENSG00000088986	rs11064897	-698380	-0.15128	0.0577807	0.295552
Microglia	ATXN7L3	ENSG00000087152	rs16940439	-210117	-0.253121	0.0577859	0.295552
Microglia	ZCCHC10	ENSG00000155329	rs72799445	-193723	0.579372	0.057787	0.295552
Microglia	PVT1	ENSG00000249859	rs16902043	-574834	-0.173257	0.0580727	0.296587
Microglia	MLXIP	ENSG00000175727	rs10849865	-790943	-0.231123	0.0580993	0.296587
Microglia	MRC1	ENSG00000260314	rs72786006	494847	0.2801	0.0582138	0.296891
Microglia	TRIM38	ENSG00000112343	rs6903257	-362840	0.274991	0.0582719	0.296907
Microglia	BBS2	ENSG00000125124	rs4081665	-652451	0.241464	0.058667	0.298639
Microglia	TUBGCP5	ENSG00000275835	rs939742	773019	0.491632	0.0587548	0.298804
Microglia	F11R	ENSG00000158769	rs11802727	-49452	-0.270132	0.058835	0.29893
Microglia	ENSA	ENSG00000143420	rs72708441	508743	0.545383	0.0588986	0.298972
Microglia	ATP6V1G1	ENSG00000136888	rs946053	-300159	0.186575	0.0589693	0.29905
Microglia	ZC3H3	ENSG00000014164	rs383439	-51908	-0.255475	0.059168	0.299763
Microglia	DTD1	ENSG00000125821	rs2295069	-191509	0.426626	0.0592429	0.299763
Microglia	TMOD3	ENSG00000138594	rs34926268	472045	0.236259	0.0592764	0.299763
Microglia	BCL6	ENSG00000113916	rs11707430	694531	0.237043	0.0595386	0.300807
Microglia	ZNF451	ENSG00000112200	rs62413470	-952106	-0.341379	0.0597022	0.30117
Microglia	CBWD1	ENSG00000172785	rs3008082	-31312	0.267759	0.0597872	0.30117
Microglia	CTNNBIP1	ENSG00000178585	rs35632014	210643	-0.388848	0.0598339	0.30117
Microglia	IER5L	ENSG00000188483	rs7850090	145076	-0.347298	0.0599014	0.30117
Microglia	USP36	ENSG00000055483	rs1384364	15304	-0.343123	0.0599436	0.30117
Microglia	TATDN3	ENSG00000203705	rs11119868	-619651	0.283065	0.0599461	0.30117
Microglia	NSFL1C	ENSG00000088833	rs505547	-527754	-0.457415	0.0600007	0.30117
Microglia	HLA-B	ENSG00000234745	rs9264579	-89220	-0.252989	0.0603129	0.302255
Microglia	COX10	ENSG00000006695	rs11650177	991891	-0.691591	0.0603288	0.302255
Microglia	LTBP3	ENSG00000168056	rs2508712	-94141	0.231803	0.0604189	0.302426
Microglia	OGFRL1	ENSG00000119900	rs80150024	-941143	0.252846	0.0605388	0.302745
Microglia	SNX2	ENSG00000205302	rs7716700	230879	0.25975	0.060708	0.302946
Microglia	PIGB	ENSG00000069943	rs678892	21700	0.254816	0.0607785	0.302946
Microglia	INSR	ENSG00000171105	rs61418702	-109281	0.305292	0.0607843	0.302946
Microglia	BAZ1A	ENSG00000198604	rs35804665	-363155	-0.21557	0.060877	0.302946
Microglia	ZSCAN18	ENSG00000121413	rs295350	-32870	-0.239876	0.0608823	0.302946
Microglia	SAMD4A	ENSG00000020577	rs12882696	-193266	-0.406265	0.0609273	0.302946
Microglia	FGD2	ENSG00000146192	rs72848053	1370	-0.37251	0.0609715	0.302946
Microglia	ZNF267	ENSG00000185947	rs11150616	-515039	-0.281862	0.0612604	0.303786
Microglia	HIST1H2BG	ENSG00000273802	rs16890653	-729396	-0.393551	0.0612924	0.303786
Microglia	LSM6	ENSG00000164167	rs34862119	479434	0.407357	0.0613781	0.303786
Microglia	CKB	ENSG00000166165	rs113922190	-164245	0.166428	0.0613798	0.303786
Microglia	CHD7	ENSG00000171316	rs642072	-678603	-0.231131	0.061431	0.303786
Microglia	COPS3	ENSG00000141030	rs4985769	-287260	-0.318801	0.0614781	0.303786
Microglia	TBC1D4	ENSG00000136111	rs4883994	-173321	0.144738	0.0615855	0.304038
Microglia	HIST2H2BE	ENSG00000184678	rs11586047	647134	0.295677	0.0617019	0.304335
Microglia	TXNDC12	ENSG00000117862	rs111544141	-468827	-0.468775	0.0618364	0.30467
Microglia	FBXO34	ENSG00000178974	rs2884510	-914845	0.307402	0.061923	0.30467
Microglia	RREB1	ENSG00000124782	rs2326840	-198756	0.237677	0.0619767	0.30467
Microglia	SLC25A17	ENSG00000100372	rs137992	-871361	0.280862	0.0619955	0.30467
Microglia	RIMKLB	ENSG00000166532	rs4883185	151498	-0.462854	0.0621501	0.305152
Microglia	USPL1	ENSG00000132952	rs9314993	-587672	-0.346901	0.0625976	0.30707
Microglia	ZFP64	ENSG00000020256	rs6067846	-590772	0.484448	0.0627222	0.307359
Microglia	DPH7	ENSG00000148399	chr9:136922879_A_C	-656047	-0.378154	0.0627703	0.307359
Microglia	AC004475.1	ENSG00000105705	rs35553578	281215	-0.326807	0.0628358	0.307401
Microglia	TMCO3	ENSG00000150403	rs7337905	-816811	0.328832	0.0631925	0.308866
Microglia	ANKS6	ENSG00000165138	rs1930423	-152075	0.385766	0.0633664	0.308958
Microglia	MMP14	ENSG00000157227	rs6572493	-332592	0.26648	0.0633818	0.308958
Microglia	PRDM4	ENSG00000110851	rs4964234	415235	-0.572218	0.0634191	0.308958
Microglia	SNAP23	ENSG00000092531	rs2412653	-518196	-0.312182	0.06344	0.308958
Microglia	MRPS9	ENSG00000135972	rs77695315	98897	0.564128	0.0637449	0.310163
Microglia	SEC23A	ENSG00000100934	rs12372883	748181	-0.34101	0.0639127	0.310635
Microglia	LARP1	ENSG00000155506	rs6884855	-142750	-0.268709	0.0639569	0.310635
Microglia	WSB1	ENSG00000109046	rs9902474	-15079	-0.209247	0.0641846	0.31146
Microglia	CYTH1	ENSG00000108669	rs9899295	-189696	0.201798	0.06461	0.31298
Microglia	MEST	ENSG00000106484	rs7808772	808004	-0.427903	0.0646137	0.31298
Microglia	AAMDC	ENSG00000087884	rs2511829	961971	-0.271823	0.0648885	0.313163
Microglia	CNTN5	ENSG00000149972	rs7131217	417327	-0.223962	0.0648914	0.313163
Microglia	NUDT16	ENSG00000198585	rs17294121	345435	-0.592664	0.0649703	0.313163
Microglia	SRPRB	ENSG00000144867	rs77777350	-513139	0.394995	0.0649863	0.313163
Microglia	DHTKD1	ENSG00000181192	rs4750186	137584	-0.200623	0.0649868	0.313163
Microglia	CSNK2A2	ENSG00000070770	rs8043731	-907906	0.369887	0.0649994	0.313163
Microglia	RAD9A	ENSG00000172613	rs12282584	552773	-0.307141	0.065152	0.313619
Microglia	SAFB2	ENSG00000130254	rs10409097	-779907	0.283565	0.0652167	0.313651
Microglia	SBNO1	ENSG00000139697	rs584844	-693496	-0.270989	0.0653428	0.313735
Microglia	PRMT7	ENSG00000132600	rs1801552	512563	-0.242948	0.0653504	0.313735
Microglia	HSD17B4	ENSG00000133835	rs12187606	-593030	0.300956	0.0655735	0.314315
Microglia	ATG2B	ENSG00000066739	rs11160380	734093	-0.269862	0.0655876	0.314315
Microglia	SNX18	ENSG00000178996	rs72761400	-656932	0.178898	0.0657461	0.314475
Microglia	CTNNB1	ENSG00000168036	rs79086059	152572	-0.317319	0.0657852	0.314475
Microglia	PLOD1	ENSG00000083444	rs72861995	183911	-0.450939	0.0658641	0.314475
Microglia	SLC37A1	ENSG00000160190	rs58969530	-30717	-0.471777	0.0659551	0.314475
Microglia	GNA12	ENSG00000146535	rs10229817	-133915	-0.253815	0.0659626	0.314475
Microglia	AC011462.1	ENSG00000105329	rs1975177	977628	0.254204	0.0659703	0.314475
Microglia	NOM1	ENSG00000146909	rs6459688	-437033	0.455275	0.0661712	0.315154
Microglia	CASP1	ENSG00000137752	rs1699089	-10446	-0.244024	0.0665404	0.316633
Microglia	JMJD1C	ENSG00000171988	rs2393992	132479	-0.220354	0.0668348	0.317406
Microglia	TRIM27	ENSG00000204713	rs2734979	931395	0.225401	0.0668521	0.317406
Microglia	GOLGA2	ENSG00000167110	rs10819318	-366698	0.378165	0.066879	0.317406
Microglia	UBE2Q2	ENSG00000140367	rs77031154	332172	-0.678841	0.0670263	0.317826
Microglia	UGP2	ENSG00000169764	rs11126017	771884	-0.250123	0.0676123	0.319347
Microglia	ZNF594	ENSG00000180626	rs56067574	647072	0.276582	0.0676246	0.319347
Microglia	SETDB1	ENSG00000143379	rs11590129	558898	-0.335692	0.0677767	0.319347
Microglia	MYO9B	ENSG00000099331	rs73499195	-35677	0.183973	0.067783	0.319347
Microglia	MYO18A	ENSG00000196535	rs550818	394544	0.239119	0.0678338	0.319347
Microglia	SLC19A1	ENSG00000173638	rs7281509	-149484	-0.324358	0.0678715	0.319347
Microglia	VOPP1	ENSG00000154978	rs815964	-92988	0.274808	0.0679823	0.319347
Microglia	PTPRS	ENSG00000105426	rs35879808	-542520	-0.203627	0.0680527	0.319347
Microglia	PTEN	ENSG00000171862	rs55757032	-553963	0.513783	0.0681266	0.319347
Microglia	CCDC50	ENSG00000152492	rs2366234	786850	0.318826	0.0681588	0.319347
Microglia	GSDME	ENSG00000105928	rs2529051	-203254	0.304807	0.0681793	0.319347
Microglia	NFE2L2	ENSG00000116044	rs7605757	277777	-0.417589	0.0682153	0.319347
Microglia	PITPNM2	ENSG00000090975	rs190345452	-360083	0.576725	0.0682231	0.319347
Microglia	FAM91A1	ENSG00000176853	rs4871396	-153697	0.334815	0.0682762	0.319347
Microglia	MACO1	ENSG00000204178	rs12736505	-361039	0.384965	0.0682815	0.319347
Microglia	PLD2	ENSG00000129219	rs9905696	228636	0.276934	0.0682956	0.319347
Microglia	UBE2E3	ENSG00000170035	rs11892932	669765	0.36806	0.0683523	0.319347
Microglia	NDUFB7	ENSG00000099795	rs12986213	-997733	0.212399	0.0684633	0.319589
Microglia	KCNIP1	ENSG00000182132	rs72835759	-31203	0.419455	0.0687932	0.320318
Microglia	LRP10	ENSG00000197324	rs2239630	248399	-0.247157	0.0688267	0.320318
Microglia	CCK	ENSG00000187094	rs11719635	873448	0.222948	0.0689248	0.320318
Microglia	BTN3A1	ENSG00000026950	rs4711107	-59717	0.294932	0.0690512	0.320318
Microglia	MRPS26	ENSG00000125901	rs6051855	382426	0.306078	0.0691106	0.320318
Microglia	UBE4B	ENSG00000130939	rs11588734	440091	-0.347512	0.0691306	0.320318
Microglia	LIMD1	ENSG00000144791	rs78256564	-284390	0.264335	0.069192	0.320318
Microglia	CDH13	ENSG00000140945	rs11646849	156680	-0.319718	0.0691973	0.320318
Microglia	PRTFDC1	ENSG00000099256	rs34515711	157442	0.373779	0.0692511	0.320318
Microglia	EXD3	ENSG00000187609	rs11145988	-996119	0.274292	0.0692806	0.320318
Microglia	ATF2	ENSG00000115966	rs1522833	301774	-0.275644	0.0693761	0.320318
Microglia	ZNF429	ENSG00000197013	rs62108332	31396	0.378813	0.0694025	0.320318
Microglia	ELK3	ENSG00000111145	rs2368080	390289	0.228988	0.069442	0.320318
Microglia	SPCS2	ENSG00000118363	rs662358	581470	-0.263384	0.0695082	0.320318
Microglia	SCPEP1	ENSG00000121064	rs8076541	61808	-0.220596	0.0695449	0.320318
Microglia	GATAD1	ENSG00000157259	rs12667992	-731721	-0.323672	0.0695683	0.320318
Microglia	WBP2	ENSG00000132471	rs11657422	504178	-0.360018	0.0696637	0.32032
Microglia	ENPP4	ENSG00000001561	rs993632	-11470	0.226817	0.0696874	0.32032
Microglia	ARFIP1	ENSG00000164144	rs11099852	-15776	-0.229484	0.0698213	0.320662
Microglia	FES	ENSG00000182511	rs7178851	587830	-0.249814	0.0699321	0.320898
Microglia	PIGC	ENSG00000135845	rs6700575	-48515	0.48023	0.0701552	0.321649
Microglia	ZNF438	ENSG00000183621	rs11008137	-437695	-0.284171	0.0702198	0.321672
Microglia	THAP12	ENSG00000137492	rs11602379	308865	-0.65743	0.0703994	0.322137
Microglia	SLC30A5	ENSG00000145740	rs42849	-843777	-0.413221	0.0704407	0.322137
Microglia	BET1	ENSG00000105829	rs75770077	782939	0.477884	0.0705375	0.322148
Microglia	BRI3BP	ENSG00000184992	rs326388	327163	0.396945	0.0705623	0.322148
Microglia	ZNF638	ENSG00000075292	rs12987340	342454	0.372272	0.070639	0.322226
Microglia	HNRNPUL1	ENSG00000105323	rs12977716	-862456	-0.335019	0.0707799	0.322596
Microglia	SGMS1	ENSG00000198964	rs3011800	-62418	0.211736	0.0710492	0.32355
Microglia	DHRS9	ENSG00000073737	rs12464093	558225	-0.234454	0.0712407	0.324149
Microglia	TMEM38B	ENSG00000095209	rs10759185	841053	0.254283	0.0713109	0.324195
Microglia	GRB2	ENSG00000177885	rs111612060	157051	-0.292448	0.0713726	0.324203
Microglia	P2RX7	ENSG00000089041	rs504677	34566	0.267955	0.0714521	0.324291
Microglia	TRAF3	ENSG00000131323	rs941726	5862	0.321668	0.0717096	0.325187
Microglia	ZNF804A	ENSG00000170396	rs143783888	-56133	-0.385048	0.0719812	0.326093
Microglia	SEC22A	ENSG00000121542	rs12488201	-2029	0.281014	0.0720303	0.326093
Microglia	BAZ2B	ENSG00000123636	rs12692547	-228080	0.158648	0.0724099	0.327274
Microglia	UBE3B	ENSG00000151148	rs55960723	-221860	-0.54075	0.0724123	0.327274
Microglia	DUSP10	ENSG00000143507	rs17461309	635962	-0.160572	0.0726624	0.32794
Microglia	APPL2	ENSG00000136044	rs12317637	49696	-0.228846	0.0726826	0.32794
Microglia	ZNF507	ENSG00000168813	rs62104763	-166582	-0.337542	0.0727418	0.32794
Microglia	CCDC69	ENSG00000198624	rs420460	-54725	0.272999	0.0731793	0.329637
Microglia	MYCBP2	ENSG00000005810	rs11619110	97001	-0.187954	0.0732593	0.329723
Microglia	STAT5A	ENSG00000126561	rs4796604	-552924	-0.220328	0.0735289	0.33045
Microglia	MRPS35	ENSG00000061794	rs4931086	871126	-0.390027	0.0736605	0.33045
Microglia	MAFB	ENSG00000204103	rs16989014	-308214	0.305396	0.0736673	0.33045
Microglia	TRIM5	ENSG00000132256	rs36172944	-22009	-0.299659	0.0737488	0.33045
Microglia	CEP128	ENSG00000100629	rs4903947	-41961	-0.29664	0.0737735	0.33045
Microglia	PDK4	ENSG00000004799	rs4729207	217562	0.31422	0.0737881	0.33045
Microglia	LAMP1	ENSG00000185896	rs9577570	264755	-0.292109	0.0739951	0.331103
Microglia	COPS2	ENSG00000166200	rs8041437	907745	0.417868	0.0742065	0.331774
Microglia	APPL1	ENSG00000157500	rs77567549	-308570	0.419915	0.0744555	0.332612
Microglia	TRIM24	ENSG00000122779	rs6945615	-290307	-0.379668	0.074546	0.332741
Microglia	NGLY1	ENSG00000151092	rs28639833	-315322	-0.491708	0.0746734	0.332793
Microglia	ADPRHL2	ENSG00000116863	rs72661696	71028	-0.545287	0.0747263	0.332793
Microglia	PLAA	ENSG00000137055	rs17770626	874365	-0.352024	0.0747766	0.332793
Microglia	GLS	ENSG00000115419	rs7596512	841048	0.173172	0.0748042	0.332793
Microglia	CHCHD6	ENSG00000159685	rs56308501	-409187	-0.479904	0.0749464	0.333152
Microglia	CDKL3	ENSG00000006837	rs700712	-983665	-0.2612	0.0753288	0.334337
Microglia	DGKZ	ENSG00000149091	rs3136435	387970	-0.532798	0.075337	0.334337
Microglia	PPFIA1	ENSG00000131626	rs621749	32919	-0.273378	0.0754114	0.334393
Microglia	ZBTB7B	ENSG00000160685	rs7534162	90052	0.236983	0.0756734	0.334897
Microglia	CPA6	ENSG00000165078	rs7463763	806955	0.25633	0.0757376	0.334897
Microglia	TRIM4	ENSG00000146833	rs34287702	-785030	0.576273	0.0757611	0.334897
Microglia	NOVA1	ENSG00000139910	rs1951055	-989589	0.145495	0.0757732	0.334897
Microglia	PIM3	ENSG00000198355	rs9617104	41453	0.521128	0.0758873	0.335026
Microglia	SOD1	ENSG00000142168	rs11911637	256584	0.122863	0.0759264	0.335026
Microglia	PGM1	ENSG00000079739	rs12734371	-251735	0.400875	0.0762182	0.336039
Microglia	AES	ENSG00000104964	rs11671007	-169701	0.408145	0.0763141	0.336188
Microglia	SPART	ENSG00000133104	rs7326590	157412	-0.304619	0.0765541	0.33697
Microglia	NNT	ENSG00000112992	rs13156574	-237404	0.351994	0.0766314	0.337036
Microglia	KMT2B	ENSG00000272333	rs56189160	-35645	0.304995	0.0768058	0.337402
Microglia	SPDYE3	ENSG00000214300	rs112555589	309553	0.347569	0.0768397	0.337402
Microglia	PARVG	ENSG00000138964	rs4459	405656	-0.233245	0.0769804	0.337655
Microglia	HERC5	ENSG00000138646	rs60213126	557949	-0.324066	0.0770224	0.337655
Microglia	ZFAND1	ENSG00000104231	rs78070102	448924	-0.482896	0.0771344	0.337872
Microglia	DPM1	ENSG00000000419	rs72626574	-113181	-0.777651	0.0772953	0.338303
Microglia	PSMB5	ENSG00000100804	rs10873105	411502	0.283097	0.0774701	0.338793
Microglia	CLYBL	ENSG00000125246	rs3783001	-916393	0.453345	0.0776698	0.339392
Microglia	C20orf27	ENSG00000101220	rs11697735	-39810	0.269565	0.0778118	0.339737
Microglia	CCDC6	ENSG00000108091	rs10821624	70972	0.273411	0.077955	0.340087
Microglia	RASSF5	ENSG00000266094	rs7523985	28675	0.233655	0.0783517	0.34139
Microglia	RER1	ENSG00000157916	rs13303126	-421270	-0.226732	0.07838	0.34139
Microglia	RALGPS1	ENSG00000136828	rs11787836	-818457	-0.249218	0.0785651	0.341921
Microglia	RPL32	ENSG00000144713	rs12495241	177761	0.42104	0.0787128	0.34194
Microglia	ZBTB38	ENSG00000177311	rs11927817	-806528	0.68827	0.0787241	0.34194
Microglia	PIGF	ENSG00000151665	rs4952834	-66797	-0.256566	0.0788093	0.34194
Microglia	AC087672.2	ENSG00000254288	rs1365035	508014	0.270568	0.0788228	0.34194
Microglia	MAPK10	ENSG00000109339	rs17011924	-124464	-0.191154	0.0791735	0.34312
Microglia	MEMO1	ENSG00000162959	rs2268801	-674146	-0.318856	0.079222	0.34312
Microglia	MBD1	ENSG00000141644	rs17663145	510137	-0.385674	0.0793639	0.34346
Microglia	SPG7	ENSG00000197912	rs7198060	-441306	-0.290974	0.0798789	0.3451
Microglia	SND1	ENSG00000197157	rs112419630	862489	-0.370892	0.0800025	0.3451
Microglia	KIF5B	ENSG00000170759	rs9299678	108034	0.259952	0.0800845	0.3451
Microglia	TBC1D22B	ENSG00000065491	rs45613533	133673	0.457323	0.0801532	0.3451
Microglia	WASHC5	ENSG00000164961	rs2954015	298222	-0.298323	0.0802751	0.3451
Microglia	DSE	ENSG00000111817	rs9488718	-686552	-0.333749	0.0802841	0.3451
Microglia	MRPS16	ENSG00000182180	rs58907430	-267088	0.370824	0.0803089	0.3451
Microglia	CDC42SE1	ENSG00000197622	rs6698282	497294	-0.319819	0.0803798	0.3451
Microglia	IL1RAP	ENSG00000196083	rs6770436	-96299	0.185825	0.0803851	0.3451
Microglia	FGD3	ENSG00000127084	rs6479463	239561	-0.220029	0.0804734	0.3451
Microglia	ATP1B1	ENSG00000143153	rs6689391	-806196	-0.366182	0.0804971	0.3451
Microglia	EML3	ENSG00000149499	rs174481	-663843	0.296232	0.0805097	0.3451
Microglia	GTF2IRD2B	ENSG00000174428	rs112806573	-493850	0.28958	0.0807977	0.34606
Microglia	FECH	ENSG00000066926	rs112729431	664811	0.377302	0.0809079	0.346177
Microglia	CSNK1A1	ENSG00000113712	rs6885118	-815289	0.24535	0.0809533	0.346177
Microglia	TTC39C	ENSG00000168234	rs11664117	-818095	-0.35578	0.0810962	0.346514
Microglia	MARK4	ENSG00000007047	rs441728	204535	0.247816	0.0813154	0.347176
Microglia	KIAA1324L	ENSG00000164659	rs76024400	-653499	0.385307	0.0814987	0.347684
Microglia	ABCC5	ENSG00000114770	rs73053778	332577	0.326731	0.0816138	0.3479
Microglia	FBXW2	ENSG00000119402	rs4837795	-47757	-0.364651	0.0818888	0.348438
Microglia	POLR2B	ENSG00000047315	rs13117613	-616995	-0.46583	0.0818906	0.348438
Microglia	PHF20	ENSG00000025293	rs6060499	-168268	-0.198463	0.0819335	0.348438
Microglia	ZYX	ENSG00000159840	rs11771145	32373	0.239715	0.08238	0.349923
Microglia	RGS19	ENSG00000171700	rs74780340	-684531	0.361843	0.0824458	0.349923
Microglia	SCD5	ENSG00000145284	rs79195121	57637	-0.146872	0.0824771	0.349923
Microglia	WASHC3	ENSG00000120860	rs1581307	267675	-0.285572	0.0826916	0.350558
Microglia	UIMC1	ENSG00000087206	rs2630761	457875	0.240278	0.0829464	0.351362
Microglia	PSMG2	ENSG00000128789	rs12373386	-775837	0.273759	0.0831609	0.351994
Microglia	E2F3	ENSG00000112242	rs9350336	840509	-0.222224	0.0836213	0.35352
Microglia	BACH1	ENSG00000156273	rs2155474	994433	-0.208123	0.0836522	0.35352
Microglia	ICK	ENSG00000112144	rs567084	-715307	0.3085	0.0838065	0.353695
Microglia	RETREG2	ENSG00000144567	rs62181711	656243	-0.436317	0.0838246	0.353695
Microglia	CALD1	ENSG00000122786	rs200191670	8768	-0.431093	0.0839674	0.354021
Microglia	PPP1R18	ENSG00000146112	rs2285796	-535223	-0.357257	0.0841857	0.354593
Microglia	CAMKMT	ENSG00000143919	rs871852	-914733	-0.252077	0.0842343	0.354593
Microglia	ANKS1B	ENSG00000185046	rs11109939	-384118	0.313459	0.0843632	0.354846
Microglia	PEX26	ENSG00000215193	rs370870	-62289	0.5519	0.084426	0.354846
Microglia	AC079447.1	ENSG00000241962	rs13394927	264669	0.383792	0.0846709	0.355599
Microglia	CNTLN	ENSG00000044459	rs10738433	-889811	0.212082	0.084958	0.356528
Microglia	EIF4A1	ENSG00000161960	rs4473260	372769	0.149469	0.0850459	0.356619
Microglia	PLSCR1	ENSG00000188313	rs2673868	-831792	0.135813	0.0852007	0.356991
Microglia	LONP2	ENSG00000102910	rs8053839	112304	0.197965	0.0854668	0.357829
Microglia	NCF2	ENSG00000116701	rs72727017	-881173	-0.41491	0.0855436	0.357873
Microglia	40057	ENSG00000184640	rs2574853	102307	-0.272363	0.0856771	0.358154
Microglia	EMILIN2	ENSG00000132205	rs1550628	396682	-0.365184	0.0858484	0.358164
Microglia	PLEKHG1	ENSG00000120278	rs12660161	540912	-0.496479	0.08585	0.358164
Microglia	TMF1	ENSG00000144747	rs7638791	-803137	0.407511	0.0859397	0.358164
Microglia	TRAPPC12	ENSG00000171853	rs7601188	-1007	-0.243679	0.0859449	0.358164
Microglia	DELE1	ENSG00000081791	rs164515	32077	0.215647	0.0861306	0.358662
Microglia	C4orf3	ENSG00000164096	rs11728754	874016	-0.223925	0.0863154	0.358964
Microglia	PRKN	ENSG00000185345	rs9458561	-274654	0.20121	0.0864424	0.358964
Microglia	NEAT1	ENSG00000245532	rs555373	727212	0.222372	0.0864531	0.358964
Microglia	GPR183	ENSG00000169508	rs56186867	-444974	-0.188379	0.086469	0.358964
Microglia	CLOCK	ENSG00000134852	rs7654116	-157975	0.258287	0.0866846	0.359161
Microglia	NEK4	ENSG00000114904	rs2564958	327659	0.327852	0.0866857	0.359161
Microglia	GSTP1	ENSG00000084207	rs4930444	-8487	-0.12328	0.086716	0.359161
Microglia	CAMK1D	ENSG00000183049	rs1929394	532155	0.254464	0.0868963	0.359625
Microglia	HPS5	ENSG00000110756	rs17496620	650503	-0.310527	0.0870525	0.359625
Microglia	PIGG	ENSG00000174227	rs11248002	905236	0.27635	0.0870847	0.359625
Microglia	VASH1	ENSG00000071246	rs10483877	-45510	0.240407	0.0870943	0.359625
Microglia	LINC01141	ENSG00000236963	rs479323	254847	-0.347695	0.0872757	0.35971
Microglia	AZI2	ENSG00000163512	rs1904202	-482591	-0.424506	0.0873282	0.35971
Microglia	CDC42	ENSG00000070831	rs12097775	-4753	-0.221542	0.0873642	0.35971
Microglia	BAIAP2L1	ENSG00000006453	rs77234658	-457585	0.258474	0.0873814	0.35971
Microglia	ABCE1	ENSG00000164163	rs12640712	-783936	0.268995	0.0874694	0.359798
Microglia	WDR37	ENSG00000047056	rs117091844	-343665	-0.527841	0.0875677	0.359928
Microglia	TFG	ENSG00000114354	rs13099833	450320	0.216873	0.0877761	0.360395
Microglia	STAG1	ENSG00000118007	rs34169052	-3246	-0.318314	0.0878147	0.360395
Microglia	FAM185A	ENSG00000222011	rs77352051	665767	0.3161	0.0881224	0.361383
Microglia	SQOR	ENSG00000137767	rs7172570	743450	0.294984	0.0882909	0.361799
Microglia	CWF19L2	ENSG00000152404	rs7931436	-191459	0.238179	0.0883621	0.361817
Microglia	STK32C	ENSG00000165752	rs2492651	-27352	0.30451	0.0884842	0.361878
Microglia	ATF7IP	ENSG00000171681	rs1072388	-579791	0.212446	0.0885111	0.361878
Microglia	CBX1	ENSG00000108468	rs72823425	-990176	-0.359781	0.0886157	0.362032
Microglia	LY86	ENSG00000112799	rs9502474	-19029	-0.227885	0.0888109	0.362555
Microglia	PIK3R1	ENSG00000145675	rs116296483	-4914	-0.35952	0.0897053	0.364697
Microglia	FASTK	ENSG00000164896	rs4725893	-665817	-0.26071	0.0897299	0.364697
Microglia	FANCC	ENSG00000158169	rs10819009	178732	-0.339993	0.089756	0.364697
Microglia	CARHSP1	ENSG00000153048	rs12929306	268383	0.238848	0.0897581	0.364697
Microglia	FKBP8	ENSG00000105701	rs57263982	71323	-0.347146	0.0897892	0.364697
Microglia	CXCR4	ENSG00000121966	rs6708702	198396	0.191888	0.0898299	0.364697
Microglia	NRGN	ENSG00000154146	rs73028800	-937463	-0.315794	0.0898963	0.364697
Microglia	SKAP2	ENSG00000005020	rs2391270	-663253	0.178524	0.090054	0.364697
Microglia	EHD4	ENSG00000103966	rs1105881	-192226	0.178994	0.090064	0.364697
Microglia	PRKAG2	ENSG00000106617	rs62494292	861267	0.178678	0.0900771	0.364697
Microglia	MYO7A	ENSG00000137474	rs61893515	-472766	0.279326	0.0901456	0.364697
Microglia	TMEM63B	ENSG00000137216	rs73429745	6770	0.285342	0.0901468	0.364697
Microglia	THUMPD3	ENSG00000134077	rs73015939	-713876	0.517037	0.0902753	0.364697
Microglia	DESI2	ENSG00000121644	rs10927398	468897	-0.408596	0.0903765	0.364697
Microglia	TMEM70	ENSG00000175606	rs2383917	-473804	0.236773	0.0903856	0.364697
Microglia	AP2A1	ENSG00000196961	rs4603683	821391	0.273471	0.090416	0.364697
Microglia	TOP3A	ENSG00000177302	rs2472718	661102	0.252533	0.0906286	0.365282
Microglia	ATP13A3	ENSG00000133657	rs61664594	29610	-0.377878	0.0910485	0.3667
Microglia	MIGA1	ENSG00000180488	rs61782863	-752233	-0.59381	0.0911281	0.366704
Microglia	IL10RB	ENSG00000243646	rs61179794	-695944	0.246523	0.091189	0.366704
Microglia	RCL1	ENSG00000120158	rs7864359	162127	-0.536814	0.0912531	0.366704
Microglia	DDX52	ENSG00000278053	rs75813075	154105	0.534634	0.0922491	0.370431
Microglia	LMBR1	ENSG00000105983	rs7801907	576245	-0.366559	0.0923274	0.37047
Microglia	IMPA2	ENSG00000141401	rs12967365	-52539	-0.271325	0.0924174	0.370517
Microglia	LAMTOR4	ENSG00000188186	rs13306969	779277	0.216549	0.0925343	0.370517
Microglia	38412	ENSG00000198060	rs3935429	495574	0.284102	0.0925449	0.370517
Microglia	SEL1L	ENSG00000071537	rs3818197	-207831	0.221774	0.0926675	0.370733
Microglia	EIF1B	ENSG00000114784	rs74895481	691050	0.254525	0.0928263	0.371093
Microglia	C19orf25	ENSG00000119559	rs3746101	571267	-0.40976	0.093083	0.371648
Microglia	FAM133B	ENSG00000234545	rs7809367	951563	-0.575304	0.0931028	0.371648
Microglia	PDPR	ENSG00000090857	rs7204583	405852	0.292979	0.0935165	0.372542
Microglia	MTUS1	ENSG00000129422	rs2245667	-197099	-0.336024	0.0935205	0.372542
Microglia	SIPA1	ENSG00000213445	rs630394	232411	0.183058	0.0935337	0.372542
Microglia	DCP2	ENSG00000172795	rs2112454	11338	0.217282	0.0936634	0.372611
Microglia	CACNA1A	ENSG00000141837	rs12971418	546400	0.363957	0.093689	0.372611
Microglia	ITGB5	ENSG00000082781	rs6438860	-14735	0.220651	0.0937585	0.372613
Microglia	NKD1	ENSG00000140807	rs1894942	-182221	-0.315255	0.0940101	0.373339
Microglia	RMC1	ENSG00000141452	rs8087921	-183432	-0.374922	0.0941394	0.373577
Microglia	ATL2	ENSG00000119787	rs112517328	-8038	-0.278821	0.0942917	0.373681
Microglia	CYFIP1	ENSG00000273749	rs7171787	-30572	0.190174	0.0944145	0.373681
Microglia	TENT4A	ENSG00000112941	rs271423	-356366	0.388029	0.0944644	0.373681
Microglia	CTDSPL2	ENSG00000137770	rs10851419	1266	-0.476793	0.094489	0.373681
Microglia	POM121	ENSG00000196313	rs35794131	881365	-0.298849	0.0945671	0.373681
Microglia	OSBPL3	ENSG00000070882	rs7790361	-188136	-0.188316	0.0946334	0.373681
Microglia	ABI3	ENSG00000108798	rs9646424	-582169	-0.255953	0.0946499	0.373681
Microglia	ARPC1B	ENSG00000130429	rs11980707	-840339	-0.189383	0.0947211	0.373689
Microglia	OSBPL9	ENSG00000117859	rs56113939	-255792	0.399637	0.0948919	0.37409
Microglia	SLC25A19	ENSG00000125454	rs899321	-4800	-0.221415	0.0950138	0.374297
Microglia	TMEM59	ENSG00000116209	rs17101268	265931	-0.382749	0.0952281	0.374807
Microglia	P2RX4	ENSG00000135124	rs2567994	629	0.215846	0.0954558	0.374807
Microglia	CTSC	ENSG00000109861	rs4400812	-311650	-0.27676	0.0954567	0.374807
Microglia	SHLD2	ENSG00000122376	rs4934288	-67990	-0.225473	0.0954593	0.374807
Microglia	INPP5D	ENSG00000168918	rs4335931	31045	-0.140113	0.0955989	0.374807
Microglia	OPRM1	ENSG00000112038	rs574273	-469327	0.264204	0.0957066	0.374807
Microglia	TMED10	ENSG00000170348	rs1968101	-835812	0.348414	0.0957726	0.374807
Microglia	SUCLG2	ENSG00000172340	rs7632886	20237	-0.174178	0.0958056	0.374807
Microglia	TMEM39A	ENSG00000176142	rs1001674	-73447	0.235991	0.0958527	0.374807
Microglia	ACADVL	ENSG00000072778	rs2955607	513703	0.190987	0.0958565	0.374807
Microglia	SRP54	ENSG00000100883	rs8181982	251693	0.322671	0.0959224	0.374807
Microglia	SNRNP48	ENSG00000168566	rs9406114	721742	-0.292051	0.0959761	0.374807
Microglia	ACPP	ENSG00000014257	rs13070693	692804	-0.441398	0.0960813	0.374947
Microglia	PDIA6	ENSG00000143870	rs1728148	-386647	-0.185229	0.0961518	0.374951
Microglia	TRIM33	ENSG00000197323	rs11102883	558877	0.288868	0.0963675	0.375521
Microglia	PFDN2	ENSG00000143256	rs72702114	493957	-0.388477	0.0965249	0.375721
Microglia	ZFP14	ENSG00000142065	rs17304632	-941538	-0.442516	0.0966401	0.375721
Microglia	DOK3	ENSG00000146094	rs10060731	684123	-0.246933	0.0966545	0.375721
Microglia	ZBTB41	ENSG00000177888	rs112773833	926782	-0.416657	0.0967583	0.375721
Microglia	DDX59	ENSG00000118197	rs755556	-736107	0.230464	0.0967666	0.375721
Microglia	LILRB4	ENSG00000186818	rs45497601	-69251	0.198205	0.096964	0.376038
Microglia	RAPGEF2	ENSG00000109756	rs35970402	756281	0.514591	0.0969875	0.376038
Microglia	KRR1	ENSG00000111615	rs2886828	134066	-0.298137	0.0973653	0.377232
Microglia	CORO1C	ENSG00000110880	rs74832344	-443320	-0.43188	0.097732	0.378329
Microglia	TRAF6	ENSG00000175104	rs1917901	-311698	0.228035	0.0977884	0.378329
Microglia	CDS2	ENSG00000101290	rs62212570	-993945	-0.405316	0.0978602	0.378335
Microglia	AMER2	ENSG00000165566	rs41291660	851204	-0.253263	0.098488	0.379727
Microglia	LANCL2	ENSG00000132434	rs78731807	65224	-0.533398	0.0985354	0.379727
Microglia	CATSPER2	ENSG00000166762	rs2470093	554217	-0.229795	0.0985366	0.379727
Microglia	SCLT1	ENSG00000151466	rs1732064	-449439	0.2383	0.0986931	0.379727
Microglia	CTSA	ENSG00000064601	rs4810479	26264	-0.306059	0.0987006	0.379727
Microglia	ARF1	ENSG00000143761	rs114832296	844432	-0.3821	0.0987173	0.379727
Microglia	TFB1M	ENSG00000029639	rs428447	1397	-0.300974	0.0987887	0.379727
Microglia	SYT11	ENSG00000132718	rs16837376	563095	-0.309175	0.0988343	0.379727
Microglia	TMEM222	ENSG00000186501	rs532520	783363	-0.589856	0.0988528	0.379727
Microglia	MFSD12	ENSG00000161091	rs148420823	776967	-0.541274	0.0989239	0.37973
Microglia	MBTPS1	ENSG00000140943	rs7204214	12438	0.295665	0.0991499	0.380108
Microglia	ARNT	ENSG00000143437	rs1868992	-940494	-0.270346	0.0991632	0.380108
Microglia	LAMTOR5	ENSG00000134248	rs11101981	-745915	-0.209807	0.0993213	0.38021
Microglia	RHOH	ENSG00000168421	rs12499947	121280	0.360594	0.0993936	0.38021
Microglia	PLCB2	ENSG00000137841	rs12102050	-49122	-0.227319	0.0994011	0.38021
Microglia	CREBRF	ENSG00000164463	rs34411206	-85286	-0.282172	0.0996303	0.380498
Microglia	DIP2A	ENSG00000160305	rs61736728	-161313	0.297866	0.0996769	0.380498
Microglia	DLGAP2	ENSG00000198010	rs1128050	-261225	-0.221763	0.0996878	0.380498
Microglia	PISD	ENSG00000241878	rs8141332	496440	-0.267232	0.100026	0.38152
Microglia	PRKCA	ENSG00000154229	rs56874823	136691	0.386957	0.100184	0.381841
Microglia	LUZP1	ENSG00000169641	rs4655041	-865483	0.274118	0.100258	0.381841
Microglia	RYR2	ENSG00000198626	rs10802285	-893599	-0.16553	0.100348	0.381841
Microglia	KANSL1L	ENSG00000144445	rs13009890	-140037	-0.443507	0.100393	0.381841
Microglia	TULP3	ENSG00000078246	rs2239073	-447890	0.307582	0.100545	0.38215
Microglia	UBE3C	ENSG00000009335	rs7812079	222509	-0.295602	0.10087	0.38279
Microglia	CLK2	ENSG00000176444	rs3738582	874947	0.320293	0.1009	0.38279
Microglia	TRAM1	ENSG00000067167	rs3103855	263077	-0.382106	0.100926	0.38279
Microglia	SLC22A23	ENSG00000137266	rs55704362	583091	0.403334	0.101115	0.382891
Microglia	ARHGAP24	ENSG00000138639	rs979337	111224	0.250991	0.101226	0.382891
Microglia	SZT2	ENSG00000198198	rs4660244	-302639	-0.372194	0.101229	0.382891
Microglia	LDB1	ENSG00000198728	rs1966187	-854368	0.336693	0.101291	0.382891
Microglia	EDIL3	ENSG00000164176	rs10071733	929245	-0.170886	0.101376	0.382891
Microglia	MYLIP	ENSG00000007944	rs9383209	683972	0.559107	0.101412	0.382891
Microglia	IKBKB	ENSG00000104365	rs11783677	-946172	0.271778	0.101449	0.382891
Microglia	CCSAP	ENSG00000154429	rs237756	-59621	0.259909	0.101562	0.383036
Microglia	SLC35B4	ENSG00000205060	rs11974887	549792	0.257614	0.101699	0.383036
Microglia	SCAND1	ENSG00000171222	rs73105187	744466	-0.246334	0.10177	0.383036
Microglia	MTMR3	ENSG00000100330	rs8140270	-409060	0.463609	0.10183	0.383036
Microglia	PTER	ENSG00000165983	rs45466899	961252	0.375214	0.101842	0.383036
Microglia	PECR	ENSG00000115425	rs4672780	-342691	-0.270107	0.101993	0.383074
Microglia	ATG7	ENSG00000197548	rs2606735	86930	-0.21454	0.101994	0.383074
Microglia	TMEM161B	ENSG00000164180	rs12652533	-655768	0.567339	0.102307	0.383983
Microglia	BTBD9	ENSG00000183826	rs17590777	-116694	0.326744	0.10245	0.384012
Microglia	USP12	ENSG00000152484	rs9512637	174662	-0.266372	0.102457	0.384012
Microglia	CPNE1	ENSG00000214078	rs2425068	-38156	-0.377852	0.10255	0.384078
Microglia	JPT1	ENSG00000189159	rs12937393	-997480	-0.430414	0.102666	0.384078
Microglia	CSF1R	ENSG00000182578	rs4705107	-34517	0.169448	0.102748	0.384078
Microglia	PPDPF	ENSG00000125534	rs310631	44134	-0.202579	0.102759	0.384078
Microglia	PDGFB	ENSG00000100311	rs41280837	-511915	0.507065	0.103005	0.384731
Microglia	ZDHHC24	ENSG00000174165	rs3867132	-4438	-0.351057	0.103355	0.385755
Microglia	C1QTNF3-AMACR	ENSG00000273294	rs61256802	-631512	-0.263871	0.103568	0.385755
Microglia	MIS18BP1	ENSG00000129534	rs8019773	-831264	0.131881	0.103654	0.385755
Microglia	HKR1	ENSG00000181666	rs11083445	709734	-0.277277	0.103712	0.385755
Microglia	AC118549.1	ENSG00000036549	rs2223697	-600262	-0.345792	0.103719	0.385755
Microglia	ARAP2	ENSG00000047365	rs73229062	76895	0.263636	0.103739	0.385755
Microglia	FAM120A	ENSG00000048828	rs7860234	-135863	-0.560848	0.103779	0.385755
Microglia	NHLRC2	ENSG00000196865	rs11196525	-24907	0.236553	0.104099	0.385953
Microglia	MOB1A	ENSG00000114978	rs13405549	583560	0.192383	0.104184	0.385953
Microglia	SLC49A4	ENSG00000138463	rs11718578	323027	-0.378027	0.104191	0.385953
Microglia	DCLRE1C	ENSG00000152457	rs12184382	-350642	-0.472892	0.104214	0.385953
Microglia	MED6	ENSG00000133997	rs57898302	-521210	0.429037	0.10433	0.385953
Microglia	LRMP	ENSG00000118308	rs4963600	68740	0.211398	0.104356	0.385953
Microglia	MTMR9	ENSG00000104643	rs1736067	523192	0.343634	0.104356	0.385953
Microglia	KLHL8	ENSG00000145332	rs111559596	-751235	-0.434733	0.104404	0.385953
Microglia	NOP58	ENSG00000055044	rs71425924	-69378	0.248268	0.104643	0.386572
Microglia	PDSS1	ENSG00000148459	rs75106414	-146343	-0.434304	0.104762	0.386619
Microglia	NOP53	ENSG00000105373	rs75045117	-295439	-0.501639	0.104799	0.386619
Microglia	DGCR2	ENSG00000070413	rs11912325	-143967	0.275797	0.10489	0.386691
Microglia	ZNF675	ENSG00000197372	rs139377194	513574	0.577486	0.10517	0.387198
Microglia	ANTXR1	ENSG00000169604	rs13429910	155139	-0.240615	0.105171	0.387198
Microglia	GSN	ENSG00000148180	rs3827677	90806	-0.219953	0.105347	0.387582
Microglia	NUDT3	ENSG00000272325	rs999943	-735714	0.228813	0.105664	0.388399
Microglia	PCID2	ENSG00000126226	rs75384758	142607	-0.55464	0.105713	0.388399
Microglia	NUP155	ENSG00000113569	rs62358993	122090	0.320608	0.105952	0.389013
Microglia	AL445623.2	ENSG00000283982	rs274927	-151618	0.450608	0.106224	0.389746
Microglia	EFTUD2	ENSG00000108883	rs72826870	-125404	-0.352413	0.106592	0.390831
Microglia	ACTR10	ENSG00000131966	rs698023	467583	-0.337567	0.106805	0.390901
Microglia	UBE2G2	ENSG00000184787	rs8127589	-486879	0.195454	0.106872	0.390901
Microglia	TBC1D14	ENSG00000132405	rs6831590	32806	0.143288	0.106882	0.390901
Microglia	RGL3	ENSG00000205517	rs62131895	-913616	0.262477	0.106916	0.390901
Microglia	FAM217B	ENSG00000196227	rs80207111	-504685	0.350154	0.107115	0.390901
Microglia	ARID4B	ENSG00000054267	rs6699293	948187	0.262131	0.107161	0.390901
Microglia	SYK	ENSG00000165025	rs2774260	3402	0.168653	0.107165	0.390901
Microglia	CCDC40	ENSG00000141519	rs9896146	-735371	-0.23228	0.10719	0.390901
Microglia	MPLKIP	ENSG00000168303	rs10247300	170530	0.290543	0.107424	0.39149
Microglia	LINC00662	ENSG00000261824	rs8109723	659123	0.252735	0.107513	0.39155
Microglia	SLC41A2	ENSG00000136052	rs10861273	-237876	-0.26666	0.107704	0.391968
Microglia	ZFP90	ENSG00000184939	rs28537207	-9240	-0.342661	0.107783	0.391968
Microglia	DDRGK1	ENSG00000198171	rs2026304	247347	-0.204192	0.10787	0.391968
Microglia	DFFA	ENSG00000160049	rs166912	239186	-0.431861	0.107918	0.391968
Microglia	CDK19	ENSG00000155111	rs9487682	792385	-0.448301	0.108076	0.392119
Microglia	IAH1	ENSG00000134330	rs62119387	88010	-0.303566	0.108141	0.392119
Microglia	FRRS1	ENSG00000156869	rs61167048	-23760	-0.423147	0.10822	0.392119
Microglia	ARHGAP32	ENSG00000134909	rs79687721	-30797	0.359087	0.108276	0.392119
Microglia	CYTIP	ENSG00000115165	rs13013993	712198	0.289358	0.108386	0.392119
Microglia	SUMO2	ENSG00000188612	rs736525	409158	0.281786	0.108442	0.392119
Microglia	PHF3	ENSG00000118482	rs12205418	917408	0.154237	0.108468	0.392119
Microglia	TCF7L2	ENSG00000148737	rs56161021	1670	-0.258594	0.108581	0.392265
Microglia	DKK3	ENSG00000050165	rs4910348	-551184	-0.2172	0.109099	0.393873
Microglia	FBXW5	ENSG00000159069	rs11146001	170933	-0.332105	0.109263	0.393882
Microglia	KIF13B	ENSG00000197892	rs6558067	-764471	-0.205348	0.109344	0.393882
Microglia	MRE11	ENSG00000020922	rs7729	638381	0.254325	0.109389	0.393882
Microglia	PSD4	ENSG00000125637	rs17624793	30355	0.291955	0.109452	0.393882
Microglia	IP6K2	ENSG00000068745	rs777016	-845173	-0.272898	0.109466	0.393882
Microglia	KALRN	ENSG00000160145	rs71323879	582815	-0.294681	0.109712	0.394504
Microglia	TENM4	ENSG00000149256	rs10751314	612643	-0.309501	0.109875	0.3948
Microglia	DNTTIP1	ENSG00000101457	rs811657	29605	-0.303839	0.110076	0.3948
Microglia	PPP1R13B	ENSG00000088808	rs7149036	653885	0.271685	0.110094	0.3948
Microglia	RFWD3	ENSG00000168411	rs62052135	-166742	0.386528	0.110104	0.3948
Microglia	RAB11B	ENSG00000185236	rs8110758	-121165	0.214051	0.110227	0.3948
Microglia	RALGAPB	ENSG00000170471	rs2864145	-35320	-0.32098	0.110233	0.3948
Microglia	RFC3	ENSG00000133119	rs2027228	339674	0.286123	0.110641	0.395819
Microglia	CNOT2	ENSG00000111596	rs11177576	-965115	-0.397596	0.110854	0.395819
Microglia	GAB1	ENSG00000109458	rs56288516	938443	-0.156405	0.110906	0.395819
Microglia	HPCAL1	ENSG00000115756	rs16856051	-44787	-0.299262	0.110909	0.395819
Microglia	LIPC	ENSG00000166035	rs117520516	504978	0.483746	0.110936	0.395819
Microglia	C11orf80	ENSG00000173715	rs142288669	-904528	0.461305	0.110957	0.395819
Microglia	CDK11A	ENSG00000008128	rs147105313	150061	0.377034	0.111096	0.395852
Microglia	UBA7	ENSG00000182179	rs111533129	-413787	0.305166	0.111113	0.395852
Microglia	TMEM68	ENSG00000167904	rs6987678	924862	-0.30914	0.111416	0.396633
Microglia	SCAMP1	ENSG00000085365	rs6893205	379582	0.357457	0.111479	0.396633
Microglia	TRAPPC13	ENSG00000113597	rs12518657	232543	0.402062	0.11169	0.396701
Microglia	EZH1	ENSG00000108799	rs2242461	-35644	-0.233941	0.111785	0.396701
Microglia	ZNF432	ENSG00000256087	rs8104955	-468204	0.366232	0.11184	0.396701
Microglia	NUP214	ENSG00000126883	rs78708998	742457	0.426596	0.111841	0.396701
Microglia	ASPH	ENSG00000198363	rs7845446	-818153	-0.620276	0.111911	0.396701
Microglia	MAP3K3	ENSG00000198909	rs8071201	-93433	0.179327	0.111939	0.396701
Microglia	ZNRF3	ENSG00000183579	rs737978	841368	-0.333567	0.112241	0.397059
Microglia	ATP5F1C	ENSG00000165629	rs12240331	-652781	-0.593514	0.112259	0.397059
Microglia	NCOA7	ENSG00000111912	rs2326242	72551	-0.274567	0.112265	0.397059
Microglia	KLHL6	ENSG00000172578	rs116033724	59570	0.21079	0.112334	0.397059
Microglia	TAF1D	ENSG00000166012	rs12796568	392522	0.377304	0.112441	0.397135
Microglia	RAC1	ENSG00000136238	rs836517	48254	0.344112	0.112532	0.397135
Microglia	DYNC1LI1	ENSG00000144635	rs116354264	-489962	-0.548185	0.112576	0.397135
Microglia	FYTTD1	ENSG00000122068	rs7649045	-944173	-0.281352	0.112679	0.397193
Microglia	ADAM10	ENSG00000137845	rs62013152	798824	-0.385669	0.112774	0.397193
Microglia	MORC3	ENSG00000159256	rs2835165	-382132	-0.181126	0.112813	0.397193
Microglia	PCMT1	ENSG00000120265	rs11155650	-341831	-0.225015	0.1129	0.39724
Microglia	PPIG	ENSG00000138398	rs6741440	575162	-0.658074	0.113042	0.397317
Microglia	DPYD	ENSG00000188641	rs34955216	476914	0.258364	0.113138	0.397317
Microglia	ABR	ENSG00000159842	rs920750	-154326	0.143052	0.113244	0.397317
Microglia	CERK	ENSG00000100422	rs75052688	-645600	0.463554	0.113347	0.397317
Microglia	CCDC174	ENSG00000154781	rs73024289	-278726	-0.528201	0.113362	0.397317
Microglia	RCHY1	ENSG00000163743	rs7672942	-615203	0.296169	0.1134	0.397317
Microglia	CCP110	ENSG00000103540	rs12917978	-348334	0.333017	0.113437	0.397317
Microglia	MVP	ENSG00000013364	rs235645	-112647	-0.231379	0.113972	0.398903
Microglia	DNAJC13	ENSG00000138246	rs9843082	548025	0.234458	0.1141	0.398903
Microglia	NRDE2	ENSG00000119720	rs1294545	190738	-0.434408	0.114148	0.398903
Microglia	FASTKD1	ENSG00000138399	rs77692577	3481	0.347393	0.114185	0.398903
Microglia	TTC21B	ENSG00000123607	rs68047481	-310142	-0.522725	0.114367	0.39928
Microglia	NFKBIA	ENSG00000100906	rs4981284	-62359	-0.250816	0.114648	0.399859
Microglia	USP8	ENSG00000138592	rs112209350	-453279	-0.272954	0.114699	0.399859
Microglia	SAMD8	ENSG00000156671	rs72809459	552545	0.664002	0.114755	0.399859
Microglia	DIS3L2	ENSG00000144535	rs77875309	-994459	0.353195	0.115111	0.400395
Microglia	C1orf112	ENSG00000000460	rs6681685	251418	-0.276156	0.115126	0.400395
Microglia	RPL38	ENSG00000172809	rs8072609	-3631	0.141174	0.115131	0.400395
Microglia	RARS	ENSG00000113643	rs1870563	189983	-0.327593	0.115206	0.400398
Microglia	TMTC4	ENSG00000125247	rs9513769	-80934	-0.332273	0.115287	0.400414
Microglia	PER3	ENSG00000049246	rs4908661	-133757	0.454019	0.115359	0.400414
Microglia	PRR13	ENSG00000205352	rs11615022	-488491	0.238075	0.115482	0.400583
Microglia	SLC43A2	ENSG00000167703	rs17626180	-23659	-0.203547	0.115569	0.400628
Microglia	CCDC84	ENSG00000186166	rs4938703	656101	-0.252536	0.115859	0.401376
Microglia	SLC25A16	ENSG00000122912	rs7085464	28935	0.52591	0.116181	0.401756
Microglia	GTPBP1	ENSG00000100226	rs5757525	490361	-0.28521	0.116183	0.401756
Microglia	ITSN2	ENSG00000198399	rs11884397	-698197	-0.266546	0.116192	0.401756
Microglia	ERLIN2	ENSG00000147475	rs2288696	692105	-0.303856	0.116354	0.401799
Microglia	NCAPD2	ENSG00000010292	rs10849480	26590	-0.279772	0.116366	0.401799
Microglia	INPPL1	ENSG00000165458	rs4944584	398185	-0.238073	0.116483	0.401799
Microglia	EIF4A2	ENSG00000156976	rs5030093	-39904	0.181608	0.116502	0.401799
Microglia	CCDC66	ENSG00000180376	rs969242	-160677	0.629	0.116668	0.40198
Microglia	EI24	ENSG00000149547	rs1347291	530546	-0.228286	0.116836	0.40198
Microglia	HECA	ENSG00000112406	rs9494981	-897500	0.320236	0.116875	0.40198
Microglia	CCDC186	ENSG00000165813	rs11196387	-587192	0.498614	0.116893	0.40198
Microglia	TXNL4A	ENSG00000141759	rs1660144	-527423	0.282271	0.116932	0.40198
Microglia	MRPL19	ENSG00000115364	rs72820069	-796371	0.433325	0.117001	0.40198
Microglia	KIAA0825	ENSG00000185261	rs10059467	622287	0.232219	0.117285	0.402699
Microglia	MIER1	ENSG00000198160	rs11208878	-434701	0.241555	0.117513	0.403226
Microglia	PPP1R9A	ENSG00000158528	rs6976389	-161508	0.130555	0.117696	0.403597
Microglia	AHCYL1	ENSG00000168710	rs1010167	-328661	0.254419	0.117871	0.403719
Microglia	DOCK5	ENSG00000147459	rs1365016	497624	0.446489	0.117881	0.403719
Microglia	PDE9A	ENSG00000160191	rs62213385	84532	-0.30477	0.118064	0.40409
Microglia	SFMBT1	ENSG00000163935	rs34628472	921164	-0.391194	0.118294	0.404429
Microglia	ZNF608	ENSG00000168916	rs6860658	145359	-0.275035	0.118313	0.404429
Microglia	WDFY4	ENSG00000128815	rs34159437	37666	-0.189676	0.118486	0.404755
Microglia	RNF130	ENSG00000113269	rs62406138	103735	0.187273	0.118558	0.404755
Microglia	RIPK2	ENSG00000104312	rs7814970	-660315	0.482132	0.118672	0.404888
Microglia	TGFBR1	ENSG00000106799	rs17787606	132110	-0.366906	0.118888	0.404943
Microglia	CKAP5	ENSG00000175216	rs138290455	269647	-0.374773	0.118906	0.404943
Microglia	SH2B1	ENSG00000178188	rs11074904	-242214	0.484848	0.11894	0.404943
Microglia	MUS81	ENSG00000172732	rs1193692	-120529	0.33383	0.118988	0.404943
Microglia	LRP1B	ENSG00000168702	rs16856956	61138	-0.218021	0.11918	0.405221
Microglia	PITHD1	ENSG00000057757	rs7543032	668100	0.382252	0.119269	0.405221
Microglia	CD302	ENSG00000241399	rs7559654	-436016	0.359236	0.119295	0.405221
Microglia	CTDSP2	ENSG00000175215	rs844469	-920704	-0.22898	0.119611	0.405714
Microglia	CLTA	ENSG00000122705	rs74534423	-756435	0.317572	0.119617	0.405714
Microglia	TCOF1	ENSG00000070814	rs871269	695197	-0.301673	0.119837	0.405714
Microglia	HABP4	ENSG00000130956	rs17373603	-718947	-0.306819	0.119873	0.405714
Microglia	ECHDC1	ENSG00000093144	rs10484718	516296	-0.33358	0.119924	0.405714
Microglia	TEX10	ENSG00000136891	rs28870233	390177	0.2812	0.119988	0.405714
Microglia	ARCN1	ENSG00000095139	rs11216516	-847876	0.290083	0.120025	0.405714
Microglia	ANKRD23	ENSG00000163126	rs12613055	-102796	-0.443298	0.120041	0.405714
Microglia	POU2F1	ENSG00000143190	rs60439477	386866	-0.411668	0.120848	0.408186
Microglia	ABL1	ENSG00000097007	rs7866750	-555267	-0.289814	0.121013	0.408488
Microglia	TWSG1	ENSG00000128791	rs1975771	317252	0.267707	0.121265	0.409083
Microglia	CERS2	ENSG00000143418	rs77152346	90226	0.285117	0.121346	0.409101
Microglia	GNPTG	ENSG00000090581	rs2896164	67044	-0.458198	0.121524	0.409208
Microglia	SPTLC1	ENSG00000090054	rs78395014	-733484	0.368928	0.121579	0.409208
Microglia	PPP1CB	ENSG00000213639	rs4361084	-912112	-0.231155	0.121654	0.409208
Microglia	SNX30	ENSG00000148158	rs56205305	-384448	-0.221746	0.121681	0.409208
Microglia	HDAC3	ENSG00000171720	rs2237079	-138512	-0.296369	0.121781	0.40929
Microglia	EED	ENSG00000074266	rs11234630	146179	0.505258	0.121882	0.409375
Microglia	FAM107A	ENSG00000168309	rs59620238	-37379	0.468311	0.12216	0.409852
Microglia	EPS15L1	ENSG00000127527	rs16980881	-606844	0.290945	0.122176	0.409852
Microglia	ATXN2L	ENSG00000168488	rs7188611	834533	-0.272451	0.122302	0.41002
Microglia	WDR81	ENSG00000167716	rs11872052	166908	0.341131	0.122504	0.410224
Microglia	SLC35E3	ENSG00000175782	rs78784912	49960	0.491323	0.122571	0.410224
Microglia	AC009690.1	ENSG00000260729	rs987385	491550	0.192937	0.122831	0.410224
Microglia	PLA2G15	ENSG00000103066	rs12599876	114197	-0.254225	0.12289	0.410224
Microglia	DTNA	ENSG00000134769	rs1941354	-458146	0.238255	0.122955	0.410224
Microglia	ARMH4	ENSG00000139971	rs17832807	-945892	0.216386	0.123062	0.410224
Microglia	TAF7	ENSG00000178913	rs3749759	341046	0.234607	0.123122	0.410224
Microglia	STAB1	ENSG00000010327	rs71301804	543959	-0.314744	0.123157	0.410224
Microglia	DOC2A	ENSG00000149927	rs1171214	-777160	0.293495	0.123202	0.410224
Microglia	TPI1	ENSG00000111669	rs1129649	-27816	-0.18944	0.123276	0.410224
Microglia	ALG5	ENSG00000120697	rs4943489	328903	0.42745	0.123322	0.410224
Microglia	TXN2	ENSG00000100348	rs2022068	322121	-0.305263	0.123355	0.410224
Microglia	MRPL48	ENSG00000175581	rs12577340	-151189	0.500406	0.123424	0.410224
Microglia	NEB	ENSG00000183091	rs113234609	-383920	-0.551166	0.123429	0.410224
Microglia	CHMP2B	ENSG00000083937	rs9813757	-720043	0.413573	0.123502	0.410224
Microglia	SMIM14	ENSG00000163683	rs13116300	940046	-0.357308	0.123648	0.410227
Microglia	NXF1	ENSG00000162231	rs7943876	881364	-0.348691	0.123655	0.410227
Microglia	SIK2	ENSG00000170145	rs76231586	908912	-0.398009	0.123928	0.410638
Microglia	C5orf22	ENSG00000082213	rs11742361	304010	-0.391005	0.123931	0.410638
Microglia	ARL11	ENSG00000152213	rs201748	888954	0.451049	0.124045	0.410764
Microglia	PLEKHM1	ENSG00000225190	rs11574812	-198136	-0.447916	0.124175	0.410943
Microglia	AP5Z1	ENSG00000242802	rs4720229	-484356	0.236564	0.124376	0.411356
Microglia	NAAA	ENSG00000138744	rs2135231	-32203	-0.290635	0.124492	0.411488
Microglia	ASXL2	ENSG00000143970	rs1275983	809171	0.240841	0.124929	0.412563
Microglia	PMPCB	ENSG00000105819	rs146727036	-535207	-0.456792	0.12497	0.412563
Microglia	40422	ENSG00000186522	rs12104935	492187	-0.283377	0.125198	0.413063
Microglia	VRK2	ENSG00000028116	rs72802110	942674	0.46008	0.125473	0.413538
Microglia	SKI	ENSG00000157933	rs4648817	17258	0.404468	0.12555	0.413538
Microglia	PRXL2A	ENSG00000122378	rs4980080	-973350	0.273156	0.125632	0.413538
Microglia	CHST11	ENSG00000171310	rs10861222	20940	-0.243482	0.12566	0.413538
Microglia	CLIP2	ENSG00000106665	rs73138822	-622689	0.208578	0.125725	0.413538
Microglia	UBC	ENSG00000150991	rs12820652	-396405	-0.2734	0.125906	0.413882
Microglia	MYL12A	ENSG00000101608	rs28488636	738774	-0.196915	0.126069	0.414165
Microglia	ANKRD44	ENSG00000065413	rs56069940	-726052	-0.111449	0.12622	0.41421
Microglia	WASL	ENSG00000106299	rs62474080	695323	-0.309414	0.126236	0.41421
Microglia	GTF3C3	ENSG00000119041	rs77319831	80305	-0.347251	0.126364	0.414378
Microglia	YTHDC2	ENSG00000047188	rs6859562	-446394	0.331605	0.12656	0.414397
Microglia	PLEKHA5	ENSG00000052126	rs7974205	480635	0.448199	0.126689	0.414397
Microglia	IGSF6	ENSG00000140749	rs12930464	645945	0.204058	0.126758	0.414397
Microglia	PDCD6IP	ENSG00000170248	rs4678625	189793	0.539024	0.126908	0.414397
Microglia	DEGS1	ENSG00000143753	rs6698506	77009	0.222689	0.126956	0.414397
Microglia	LRP6	ENSG00000070018	rs10772545	16029	0.343658	0.126987	0.414397
Microglia	JUN	ENSG00000177606	rs11207345	166511	0.35084	0.127003	0.414397
Microglia	GOLGA3	ENSG00000090615	rs12580751	-659606	-0.271093	0.12702	0.414397
Microglia	NUP43	ENSG00000120253	rs6557392	489808	0.27797	0.127108	0.414397
Microglia	ABHD12	ENSG00000100997	rs6051140	691089	0.222363	0.127137	0.414397
Microglia	C5AR1	ENSG00000197405	rs61187741	951264	-0.210969	0.127233	0.41446
Microglia	HIVEP3	ENSG00000127124	rs11210691	617285	-0.16829	0.127555	0.415041
Microglia	ATXN3	ENSG00000066427	rs72704301	884062	0.385319	0.127565	0.415041
Microglia	USP7	ENSG00000187555	rs8055053	100383	0.253937	0.127993	0.415252
Microglia	PACRGL	ENSG00000163138	rs73250398	-262718	-0.384955	0.128032	0.415252
Microglia	DPP7	ENSG00000176978	rs13283256	379983	-0.328349	0.128147	0.415252
Microglia	PCMTD2	ENSG00000203880	rs73147873	-10447	-0.388025	0.12821	0.415252
Microglia	TNFSF8	ENSG00000106952	rs7862325	-125739	-0.258199	0.128247	0.415252
Microglia	GPR180	ENSG00000152749	rs9301981	-4010	-0.303143	0.128265	0.415252
Microglia	ACTL6A	ENSG00000136518	rs12492220	-1907	0.296754	0.128341	0.415252
Microglia	PATJ	ENSG00000132849	rs61776903	582471	-0.343527	0.128439	0.415252
Microglia	PPRC1	ENSG00000148840	rs4917929	-973173	-0.201294	0.128493	0.415252
Microglia	FOXJ2	ENSG00000065970	rs7308365	187708	0.293134	0.128647	0.415252
Microglia	PGGHG	ENSG00000142102	rs2242566	6740	0.29644	0.12867	0.415252
Microglia	UBE2D3	ENSG00000109332	rs2189162	937526	-0.169417	0.128794	0.415252
Microglia	AVEN	ENSG00000169857	rs28582212	416681	-0.257356	0.128797	0.415252
Microglia	RPL29	ENSG00000162244	rs62253653	983308	-0.143714	0.128846	0.415252
Microglia	NDUFAB1	ENSG00000004779	rs182322	-764702	0.171375	0.128878	0.415252
Microglia	ATPSCKMT	ENSG00000150756	rs370626	-574739	0.199705	0.128895	0.415252
Microglia	DNMT3A	ENSG00000119772	rs6738493	-503407	-0.14147	0.128937	0.415252
Microglia	REEP5	ENSG00000129625	rs1905153	986936	0.331756	0.129132	0.415632
Microglia	HOMER1	ENSG00000152413	rs116313728	-791345	0.321694	0.129524	0.416646
Microglia	TMED4	ENSG00000158604	rs6950864	-360011	-0.399773	0.129755	0.41714
Microglia	TCAF2	ENSG00000170379	rs2367947	-122771	0.218143	0.129901	0.417271
Microglia	GOLGA4	ENSG00000144674	rs59837015	180119	0.144691	0.130027	0.417271
Microglia	TRAPPC9	ENSG00000167632	rs28807692	18688	-0.278984	0.130068	0.417271
Microglia	RWDD1	ENSG00000111832	rs76790910	-541783	0.53125	0.130155	0.417271
Microglia	TTC39B	ENSG00000155158	rs1475229	-16120	0.43554	0.130182	0.417271
Microglia	BCKDHB	ENSG00000083123	rs11962044	-741968	-0.243915	0.130499	0.417857
Microglia	ARRB2	ENSG00000141480	rs34625233	12066	0.250353	0.130538	0.417857
Microglia	GIPC1	ENSG00000123159	rs4808132	497541	0.188596	0.130597	0.417857
Microglia	VPS4A	ENSG00000132612	rs8057271	-78045	0.190543	0.130712	0.417978
Microglia	CCND3	ENSG00000112576	rs1853835	-590514	-0.183023	0.130793	0.417989
Microglia	C9orf3	ENSG00000148120	rs10820751	943216	0.280838	0.130907	0.418106
Microglia	CENPJ	ENSG00000151849	rs8000299	189771	0.283014	0.130985	0.418108
Microglia	RGS12	ENSG00000159788	rs4690015	-587724	0.238288	0.131132	0.418112
Microglia	SHLD1	ENSG00000171984	rs632622	10155	0.243154	0.131183	0.418112
Microglia	RAB35	ENSG00000111737	rs3845191	111793	-0.216729	0.131242	0.418112
Microglia	PDXDC1	ENSG00000179889	rs146651998	310340	-0.363144	0.131296	0.418112
Microglia	TADA2A	ENSG00000276234	rs2044204	-687546	0.284704	0.131697	0.419142
Microglia	CSTB	ENSG00000160213	rs4398348	-12776	0.268479	0.131967	0.41928
Microglia	SH3GL1	ENSG00000141985	rs62649769	619284	0.330594	0.131993	0.41928
Microglia	SPIDR	ENSG00000164808	rs1038797	182621	-0.220468	0.132162	0.41928
Microglia	SPOPL	ENSG00000144228	rs115126582	174169	-0.362372	0.132196	0.41928
Microglia	SCFD2	ENSG00000184178	rs7689291	487799	0.304577	0.132206	0.41928
Microglia	BAG6	ENSG00000204463	rs556679	273872	0.445073	0.132206	0.41928
Microglia	TRAP1	ENSG00000126602	rs7195905	-920230	0.299791	0.132328	0.419294
Microglia	ZUP1	ENSG00000153975	rs10457308	-77121	0.238303	0.13248	0.419294
Microglia	ROCK1	ENSG00000067900	rs12968949	713082	-0.204187	0.132585	0.419294
Microglia	VPS39	ENSG00000166887	rs2663095	1503	-0.308361	0.132599	0.419294
Microglia	ITFG2	ENSG00000111203	rs2429140	-790104	-0.233683	0.132887	0.419294
Microglia	INTS4	ENSG00000149262	rs77613243	-829363	0.540992	0.132907	0.419294
Microglia	SEC61A1	ENSG00000058262	rs1351665	-878197	-0.162593	0.132915	0.419294
Microglia	CDC73	ENSG00000134371	rs12067233	-998601	-0.366541	0.132923	0.419294
Microglia	WSB2	ENSG00000176871	rs61071715	-597771	0.309076	0.133004	0.419294
Microglia	HDLBP	ENSG00000115677	rs4633921	187649	-0.298243	0.133089	0.419294
Microglia	MNT	ENSG00000070444	rs45570939	-917201	0.582242	0.133228	0.419294
Microglia	CCDC149	ENSG00000181982	rs12647170	-477058	-0.503355	0.133277	0.419294
Microglia	LYPLAL1	ENSG00000143353	rs57462720	-642430	-0.42932	0.133316	0.419294
Microglia	ARL15	ENSG00000185305	rs156830	-194984	0.187846	0.133327	0.419294
Microglia	GNL2	ENSG00000134697	rs215819	-397721	-0.253432	0.133375	0.419294
Microglia	ELF1	ENSG00000120690	rs1887745	543432	-0.178202	0.133494	0.419424
Microglia	DNASE1	ENSG00000213918	rs194010	576901	0.315929	0.133857	0.419982
Microglia	COIL	ENSG00000121058	rs62058369	821438	-0.545567	0.134031	0.419982
Microglia	CBR4	ENSG00000145439	rs1392751	-164464	0.419267	0.134175	0.419982
Microglia	SEC24B	ENSG00000138802	rs10014623	-122768	-0.511754	0.134179	0.419982
Microglia	PIK3C2A	ENSG00000011405	rs7945898	-720666	0.379104	0.134188	0.419982
Microglia	VPS51	ENSG00000149823	rs143044519	-268669	-0.509642	0.134192	0.419982
Microglia	MDM4	ENSG00000198625	rs6594013	-826703	-0.257075	0.134266	0.419982
Microglia	GRN	ENSG00000030582	rs11652840	350466	0.251388	0.134337	0.419982
Microglia	NMT2	ENSG00000152465	rs12266863	315330	-0.453964	0.134524	0.419982
Microglia	CCNB1IP1	ENSG00000100814	rs12888870	4092	-0.28156	0.134571	0.419982
Microglia	NCF1	ENSG00000158517	rs56071227	814111	-0.28241	0.134764	0.419982
Microglia	SLC22A15	ENSG00000163393	rs12747117	170782	0.175675	0.134842	0.419982
Microglia	ARHGAP27	ENSG00000159314	rs2664008	371315	0.37251	0.13494	0.419982
Microglia	INIP	ENSG00000148153	rs72754213	-892045	0.382096	0.135001	0.419982
Microglia	REV1	ENSG00000135945	rs6542847	-533028	-0.216276	0.135122	0.419982
Microglia	GALNT1	ENSG00000141429	rs8095997	-166966	-0.18354	0.135155	0.419982
Microglia	RNF175	ENSG00000145428	rs35953946	-792982	-0.219943	0.135202	0.419982
Microglia	PLEKHM2	ENSG00000116786	rs56331467	368129	0.391649	0.135267	0.419982
Microglia	INO80D	ENSG00000114933	rs117203002	185790	-0.166463	0.135277	0.419982
Microglia	ZNF384	ENSG00000126746	rs6488319	759773	0.564169	0.135324	0.419982
Microglia	RNF34	ENSG00000170633	rs148662934	-949083	0.335654	0.135357	0.419982
Microglia	ZNF785	ENSG00000197162	rs62054860	-876744	-0.328556	0.135436	0.419982
Microglia	MZT2B	ENSG00000152082	rs2222902	-989798	0.148223	0.13546	0.419982
Microglia	SLC35D1	ENSG00000116704	rs10489630	142790	0.259712	0.135773	0.42071
Microglia	CCNL1	ENSG00000163660	rs62281384	161172	0.344114	0.13613	0.421228
Microglia	PIGT	ENSG00000124155	rs4809588	933297	0.513179	0.136211	0.421228
Microglia	LGALS8	ENSG00000116977	rs12743331	-157114	0.284002	0.136217	0.421228
Microglia	POLB	ENSG00000070501	rs78040661	-625998	-0.333995	0.136252	0.421228
Microglia	ADGRB3	ENSG00000135298	rs12529810	469774	0.328158	0.13663	0.42196
Microglia	PPIL2	ENSG00000100023	rs201593827	-550026	-0.614017	0.136645	0.42196
Microglia	RNF114	ENSG00000124226	rs6012927	483764	0.229052	0.136801	0.4222
Microglia	HEATR5B	ENSG00000008869	rs72873859	-64778	-0.224645	0.137141	0.423008
Microglia	UBTD1	ENSG00000165886	rs4917820	849854	-0.267642	0.137533	0.423412
Microglia	IL1B	ENSG00000125538	rs4550679	-688166	0.316943	0.137597	0.423412
Microglia	DENND1B	ENSG00000213047	rs1775440	4543	-0.348458	0.13761	0.423412
Microglia	ELL2	ENSG00000118985	rs10074352	-256909	0.330322	0.137616	0.423412
Microglia	RBBP5	ENSG00000117222	rs10900583	-763250	-0.406368	0.137664	0.423412
Microglia	ZNF652	ENSG00000198740	rs12944889	677884	0.229712	0.137872	0.42381
Microglia	TBC1D9	ENSG00000109436	rs2321559	57867	0.206617	0.138352	0.424342
Microglia	MLH1	ENSG00000076242	rs78015537	260752	-0.539535	0.138508	0.424342
Microglia	MAPK9	ENSG00000050748	rs62406098	-137968	-0.287061	0.138521	0.424342
Microglia	CLEC9A	ENSG00000197992	rs7959482	-163151	-0.238085	0.138624	0.424342
Microglia	NECTIN3	ENSG00000177707	rs13096685	-719070	0.268587	0.138747	0.424342
Microglia	ADPGK	ENSG00000159322	rs7402085	-993352	-0.413157	0.138778	0.424342
Microglia	UBB	ENSG00000170315	rs12603234	97473	-0.14854	0.13887	0.424342
Microglia	AC011529.1	ENSG00000065989	rs5742911	715995	-0.23255	0.138954	0.424342
Microglia	DUSP16	ENSG00000111266	rs2024516	388151	0.238686	0.139005	0.424342
Microglia	DLG2	ENSG00000150672	rs188255	-148633	-0.160866	0.139011	0.424342
Microglia	EPC2	ENSG00000135999	rs6725015	485775	-0.29299	0.139031	0.424342
Microglia	RPL19	ENSG00000108298	rs16522	-39549	0.238198	0.139107	0.424342
Microglia	NTPCR	ENSG00000135778	rs76176448	-278537	-0.441015	0.139132	0.424342
Microglia	FUCA1	ENSG00000179163	rs533808	492993	0.493187	0.139145	0.424342
Microglia	STX8	ENSG00000170310	rs7223585	-877721	-0.252595	0.139479	0.424837
Microglia	UNC5B	ENSG00000107731	rs72813961	386840	-0.587952	0.139592	0.424837
Microglia	SERPINF1	ENSG00000132386	rs9788988	-876385	0.248823	0.139594	0.424837
Microglia	RNF149	ENSG00000163162	rs113006426	156668	0.269193	0.139622	0.424837
Microglia	36951	ENSG00000145416	rs57550388	692172	-0.146029	0.139887	0.425404
Microglia	NAGA	ENSG00000198951	rs3788597	731048	-0.21349	0.140056	0.425678
Microglia	A2M	ENSG00000175899	rs117471059	-290964	0.461209	0.14026	0.426002
Microglia	PCMTD1	ENSG00000168300	rs12547615	101453	-0.404608	0.140391	0.426002
Microglia	MR1	ENSG00000153029	rs6686208	25279	0.226942	0.140454	0.426002
Microglia	SUDS3	ENSG00000111707	rs68039230	665769	0.445741	0.140478	0.426002
Microglia	SREBF1	ENSG00000072310	rs9908984	-315818	0.238126	0.140652	0.42629
Microglia	RPL27	ENSG00000131469	rs12952407	-359114	0.158121	0.140848	0.426645
Microglia	AF127577.4	ENSG00000235609	rs4453762	-933841	-0.25852	0.141034	0.426648
Microglia	PKNOX1	ENSG00000160199	rs93136	-879786	-0.287112	0.141063	0.426648
Microglia	MED23	ENSG00000112282	rs7766061	17650	-0.428642	0.141086	0.426648
Microglia	MCRIP2	ENSG00000172366	rs2745181	890237	-0.265629	0.141283	0.426817
Microglia	PTMA	ENSG00000187514	rs1530875	-372130	-0.224526	0.141387	0.426817
Microglia	CDK5RAP2	ENSG00000136861	rs36054791	-170793	0.566135	0.141426	0.426817
Microglia	MT3	ENSG00000087250	rs6499893	994709	0.218829	0.141492	0.426817
Microglia	GGA1	ENSG00000100083	rs3218315	-475042	-0.29697	0.141608	0.426817
Microglia	S100A6	ENSG00000197956	rs6587715	-574761	0.234347	0.141616	0.426817
Microglia	NCBP2	ENSG00000114503	rs1872355	-288673	-0.419151	0.14173	0.426922
Microglia	EIF3H	ENSG00000147677	rs13266634	405618	0.270271	0.141878	0.42713
Microglia	ODR4	ENSG00000157181	rs7540422	660339	0.400008	0.14201	0.427164
Microglia	ARHGEF10L	ENSG00000074964	rs12037653	-265877	-0.241479	0.142128	0.427164
Microglia	MBD5	ENSG00000204406	rs4662282	-625750	0.341089	0.142277	0.427164
Microglia	NRIP1	ENSG00000180530	rs13048145	-195452	0.171938	0.142402	0.427164
Microglia	TOGARAM1	ENSG00000198718	rs390230	-216820	0.383427	0.142407	0.427164
Microglia	FLII	ENSG00000177731	rs3764446	605960	0.517818	0.142434	0.427164
Microglia	CCT7	ENSG00000135624	rs4852998	734390	-0.243745	0.142443	0.427164
Microglia	CBX5	ENSG00000094916	rs17113289	257695	-0.321754	0.142827	0.428078
Microglia	VIM	ENSG00000026025	rs2497798	832651	-0.355883	0.142951	0.428212
Microglia	AATF	ENSG00000275700	rs12944773	827907	-0.255475	0.14319	0.428559
Microglia	IST1	ENSG00000182149	rs78455122	-25078	0.367677	0.143251	0.428559
Microglia	C1QB	ENSG00000173369	rs1962711	-802923	-0.242912	0.143305	0.428559
Microglia	MTCL1	ENSG00000168502	rs640981	62179	0.291644	0.143451	0.42856
Microglia	LNCAROD	ENSG00000231131	rs1935937	153370	0.255802	0.143464	0.42856
Microglia	GK5	ENSG00000175066	rs7639470	-545482	0.763123	0.1436	0.428669
Microglia	TOLLIP	ENSG00000078902	rs138429802	-438625	0.355195	0.143704	0.428669
Microglia	NDUFV1	ENSG00000167792	rs11227908	126239	-0.229095	0.14374	0.428669
Microglia	H2AFV	ENSG00000105968	rs73692242	345958	0.590722	0.143818	0.428669
Microglia	RAB11A	ENSG00000103769	rs55648467	408977	0.11587	0.14396	0.428856
Microglia	TECR	ENSG00000099797	rs4324265	320317	-0.22163	0.144096	0.429024
Microglia	ZCCHC14	ENSG00000140948	rs12599281	-375985	0.300865	0.144293	0.429337
Microglia	LINC02256	ENSG00000261064	rs72713572	-456644	-0.376467	0.14436	0.429337
Microglia	LPL	ENSG00000175445	rs17412009	317368	0.203579	0.144888	0.43067
Microglia	ERCC8	ENSG00000049167	rs13179721	67935	-0.450453	0.144998	0.430715
Microglia	NINJ2	ENSG00000171840	rs11061876	949332	0.347615	0.145139	0.430715
Microglia	FBXO9	ENSG00000112146	rs72944444	-90545	0.550742	0.145258	0.430715
Microglia	MYADM	ENSG00000179820	rs59342471	638051	0.50724	0.145281	0.430715
Microglia	MBOAT7	ENSG00000125505	rs11084265	-579778	-0.191297	0.145435	0.430715
Microglia	FUT11	ENSG00000196968	rs72818552	601062	0.326316	0.14546	0.430715
Microglia	RBMS1	ENSG00000153250	rs4664325	-68628	-0.183188	0.14554	0.430715
Microglia	ZNF430	ENSG00000118620	rs11881335	-296907	-0.332368	0.145599	0.430715
Microglia	PSEN1	ENSG00000080815	rs10151436	12968	-0.353757	0.145839	0.430715
Microglia	COPE	ENSG00000105669	rs8104653	-101717	0.197298	0.145851	0.430715
Microglia	PNKP	ENSG00000039650	rs11879607	-74265	-0.225495	0.145858	0.430715
Microglia	LYN	ENSG00000254087	rs2036898	92703	0.228058	0.14586	0.430715
Microglia	SLA	ENSG00000155926	rs2174200	708950	-0.35645	0.146052	0.430989
Microglia	VPS50	ENSG00000004766	rs10273701	836723	-0.29079	0.146202	0.430989
Microglia	ZBTB16	ENSG00000109906	rs950343	685471	-0.215729	0.146247	0.430989
Microglia	ADIPOR1	ENSG00000159346	rs56777029	759846	0.288018	0.146305	0.430989
Microglia	CCND1	ENSG00000110092	rs56235718	-425168	-0.360867	0.146352	0.430989
Microglia	AKAP9	ENSG00000127914	rs38806	569609	0.296735	0.146473	0.431111
Microglia	C9orf85	ENSG00000155621	rs71505983	558654	0.337674	0.14663	0.431282
Microglia	SLC4A1AP	ENSG00000163798	rs75662315	-359007	0.470222	0.146711	0.431282
Microglia	TASOR	ENSG00000163946	rs6795541	-805737	-0.241624	0.146943	0.431282
Microglia	EIF4EBP1	ENSG00000187840	rs3015725	-972718	0.324273	0.14698	0.431282
Microglia	CEP295	ENSG00000166004	rs2509330	978946	-0.421781	0.147013	0.431282
Microglia	GOLGB1	ENSG00000173230	rs114942347	160498	-0.30204	0.147088	0.431282
Microglia	UGGT1	ENSG00000136731	rs11554586	-984231	0.266718	0.147128	0.431282
Microglia	ZBTB10	ENSG00000205189	rs68042249	-425568	-0.273461	0.14717	0.431282
Microglia	RHBDD1	ENSG00000144468	rs6436634	-135771	-0.327813	0.147313	0.431467
Microglia	FUCA2	ENSG00000001036	rs72991987	886913	0.537183	0.147514	0.431605
Microglia	DCAF12	ENSG00000198876	rs2275003	-2538	0.25764	0.147571	0.431605
Microglia	CMC1	ENSG00000187118	rs4269044	460797	0.303047	0.1476	0.431605
Microglia	OLFM1	ENSG00000130558	rs4842008	515440	-0.155686	0.147871	0.432027
Microglia	SAFB	ENSG00000160633	rs9749025	-800754	-0.271047	0.148029	0.432027
Microglia	XPNPEP3	ENSG00000196236	rs9611440	83576	0.26327	0.148082	0.432027
Microglia	TPD52L2	ENSG00000101150	rs34008075	240156	-0.287232	0.148145	0.432027
Microglia	TTLL7	ENSG00000137941	rs315537	353759	0.120443	0.148229	0.432027
Microglia	KLHDC10	ENSG00000128607	rs2402954	-550033	0.303378	0.148234	0.432027
Microglia	C16orf58	ENSG00000140688	rs530778645	963756	0.703127	0.148347	0.432027
Microglia	SPRED1	ENSG00000166068	rs72739354	946961	0.261403	0.148384	0.432027
Microglia	NAF1	ENSG00000145414	rs5025122	201076	-0.469213	0.148543	0.432256
Microglia	RBM5	ENSG00000003756	rs115287501	468467	-0.470012	0.14872	0.432375
Microglia	TESK2	ENSG00000070759	rs2983716	-770591	-0.244696	0.148744	0.432375
Microglia	TEAD1	ENSG00000187079	rs2727371	381296	0.292162	0.148857	0.432471
Microglia	FAM193A	ENSG00000125386	rs3135071	-132038	0.250054	0.149372	0.433734
Microglia	PARD3B	ENSG00000116117	rs871140	766668	-0.316039	0.149538	0.433983
Microglia	RBM19	ENSG00000122965	rs11837550	-48533	-0.331342	0.150028	0.435045
Microglia	SMC4	ENSG00000113810	rs77029135	208449	0.471241	0.150065	0.435045
Microglia	C1GALT1	ENSG00000106392	rs17330033	962392	0.4124	0.150224	0.43515
Microglia	PPARGC1B	ENSG00000155846	rs11743387	373899	-0.296696	0.150389	0.43515
Microglia	C2orf69	ENSG00000178074	rs10931926	938711	-0.259325	0.15045	0.43515
Microglia	PGS1	ENSG00000087157	rs72911386	12253	-0.244716	0.150592	0.43515
Microglia	CCDC93	ENSG00000125633	rs4848491	62961	0.212175	0.150637	0.43515
Microglia	LRRFIP1	ENSG00000124831	rs59485259	116364	0.344543	0.150653	0.43515
Microglia	CCDC191	ENSG00000163617	rs9812206	22395	-0.42511	0.15082	0.43515
Microglia	FCGR2A	ENSG00000143226	rs140315354	142452	0.334309	0.150848	0.43515
Microglia	FXYD5	ENSG00000089327	rs1128882	3647	-0.28716	0.150905	0.43515
Microglia	MCM9	ENSG00000111877	rs4027592	-115833	0.267386	0.150907	0.43515
Microglia	NOTCH2	ENSG00000134250	rs78610667	-576528	-0.166228	0.151102	0.435273
Microglia	DDB1	ENSG00000167986	rs557309	-149933	0.240223	0.151111	0.435273
Microglia	YWHAH	ENSG00000128245	rs76873368	-832643	0.24524	0.151504	0.435759
Microglia	PHF14	ENSG00000106443	rs10279701	592839	0.266465	0.15154	0.435759
Microglia	LZIC	ENSG00000162441	rs78425695	-721058	0.552672	0.151548	0.435759
Microglia	BST2	ENSG00000130303	rs11671422	-721584	0.377328	0.151755	0.435759
Microglia	CPSF4	ENSG00000160917	rs4765	-52147	-0.519871	0.151797	0.435759
Microglia	DHRS7	ENSG00000100612	rs78402039	-441010	-0.419598	0.151862	0.435759
Microglia	ZBED5	ENSG00000236287	rs7927389	925449	0.278087	0.151923	0.435759
Microglia	UPP1	ENSG00000183696	rs10232589	112910	0.337643	0.151925	0.435759
Microglia	MAEA	ENSG00000090316	rs11728808	263990	-0.238582	0.152172	0.435793
Microglia	EIF2A	ENSG00000144895	rs62284801	529560	-0.428878	0.152177	0.435793
Microglia	ARMC8	ENSG00000114098	rs1074538	-318260	-0.352503	0.152318	0.435793
Microglia	ARID5B	ENSG00000150347	rs2650714	-305094	0.258271	0.152383	0.435793
Microglia	YPEL5	ENSG00000119801	rs34282377	123746	-0.208654	0.152384	0.435793
Microglia	PTPRD	ENSG00000153707	rs6474563	2765	0.237976	0.15247	0.435793
Microglia	NAIP	ENSG00000249437	rs76051795	635115	-0.429348	0.152606	0.435793
Microglia	RECK	ENSG00000122707	rs10758360	255289	-0.214279	0.152722	0.435793
Microglia	SETD7	ENSG00000145391	rs11730752	246580	-0.262862	0.152784	0.435793
Microglia	CEP170	ENSG00000143702	rs7523589	-746068	0.18672	0.15282	0.435793
Microglia	LINC02391	ENSG00000277851	rs574847	-146	-0.284971	0.152869	0.435793
Microglia	COMT	ENSG00000093010	rs9605007	-242351	-0.232231	0.152905	0.435793
Microglia	ESD	ENSG00000139684	rs2405316	-471354	-0.612697	0.153159	0.435996
Microglia	PITPNC1	ENSG00000154217	rs11079710	512513	-0.269674	0.153269	0.435996
Microglia	EXOC4	ENSG00000131558	rs55865736	69793	-0.345775	0.153353	0.435996
Microglia	NUDT5	ENSG00000165609	rs1530376	-758560	-0.438995	0.153373	0.435996
Microglia	TNFRSF10A	ENSG00000104689	rs1438452	629618	-0.42582	0.15338	0.435996
Microglia	DCTN4	ENSG00000132912	rs4292439	289524	-0.345661	0.153467	0.436014
Microglia	SIVA1	ENSG00000184990	rs2241867	233928	-0.405127	0.153669	0.436146
Microglia	NDEL1	ENSG00000166579	rs4791701	6	-0.272255	0.153675	0.436146
Microglia	RPS9	ENSG00000170889	rs17305304	910	-0.172181	0.153999	0.436568
Microglia	SLC2A13	ENSG00000151229	rs9788186	-672109	-0.297603	0.154	0.436568
Microglia	ERBIN	ENSG00000112851	rs6896574	-134128	-0.265478	0.154105	0.436568
Microglia	GNA15	ENSG00000060558	rs75580960	-984432	-0.385572	0.154147	0.436568
Microglia	SNAPC1	ENSG00000023608	rs12882643	146906	-0.221743	0.154412	0.437089
Microglia	RNPEPL1	ENSG00000142327	rs7570235	986133	-0.210044	0.154854	0.438111
Microglia	RCOR1	ENSG00000089902	rs11160658	-973851	-0.235076	0.155039	0.438404
Microglia	CABIN1	ENSG00000099991	rs113892861	412933	0.458819	0.155179	0.438471
Microglia	CAPRIN1	ENSG00000135387	rs10734433	931417	0.49784	0.155225	0.438471
Microglia	TTC13	ENSG00000143643	rs111755263	908220	-0.615635	0.155363	0.438632
Microglia	CASC15	ENSG00000272168	rs12210070	-411051	0.265552	0.155565	0.438972
Microglia	CD68	ENSG00000129226	rs7212353	456343	-0.135029	0.155797	0.439398
Microglia	MNAT1	ENSG00000020426	rs71416057	-502844	-0.465553	0.155995	0.439509
Microglia	SCFD1	ENSG00000092108	rs229171	-74261	-0.273664	0.156004	0.439509
Microglia	ELMOD2	ENSG00000179387	rs10022991	630985	-0.258272	0.156087	0.439509
Microglia	COG5	ENSG00000164597	rs40916	979463	0.194372	0.156162	0.439509
Microglia	NLK	ENSG00000087095	rs3093718	292395	-0.409296	0.156291	0.439643
Microglia	AMBRA1	ENSG00000110497	rs56131686	-783720	0.212974	0.15643	0.439662
Microglia	IL16	ENSG00000172349	rs4396495	161014	0.662904	0.156643	0.439662
Microglia	SDHAF3	ENSG00000196636	rs2103211	-30833	0.329947	0.156731	0.439662
Microglia	NEFL	ENSG00000277586	rs34740584	423813	0.262165	0.156762	0.439662
Microglia	BRD2	ENSG00000204256	rs3129957	-567779	0.465466	0.156837	0.439662
Microglia	MFHAS1	ENSG00000147324	rs10093648	186123	-0.24452	0.156838	0.439662
Microglia	SGTA	ENSG00000104969	rs11880992	-606879	0.256893	0.156927	0.439662
Microglia	GLB1	ENSG00000170266	rs114839986	-69757	0.402926	0.157027	0.439662
Microglia	PAK1	ENSG00000149269	rs11601726	882357	0.353077	0.157067	0.439662
Microglia	SDF4	ENSG00000078808	rs376024338	-352894	-0.60889	0.157246	0.439662
Microglia	PTPN11	ENSG00000179295	rs117700897	-851360	-0.473749	0.15735	0.439662
Microglia	CTNNBL1	ENSG00000132792	rs77931562	-263991	-0.55007	0.157352	0.439662
Microglia	ANXA2	ENSG00000182718	rs1454102	-2590	0.188313	0.157356	0.439662
Microglia	ALKBH1	ENSG00000100601	rs7145619	-134826	-0.371395	0.157646	0.439989
Microglia	TCHP	ENSG00000139437	rs77490191	-544580	0.413407	0.157685	0.439989
Microglia	VEGFA	ENSG00000112715	rs35509506	857257	0.31343	0.157844	0.439989
Microglia	CEP63	ENSG00000182923	rs11719536	-502291	0.276314	0.157856	0.439989
Microglia	FUS	ENSG00000089280	rs55668146	742331	-0.535114	0.157936	0.439989
Microglia	PRKAR1A	ENSG00000108946	rs55781103	220908	0.420385	0.157962	0.439989
Microglia	TP53BP1	ENSG00000067369	rs11635852	126837	-0.322365	0.158045	0.439994
Microglia	JOSD1	ENSG00000100221	rs11089862	-591818	-0.240805	0.158215	0.44024
Microglia	ARPP19	ENSG00000128989	rs2440322	209665	-0.20489	0.158379	0.440469
Microglia	TTC28	ENSG00000100154	rs6006098	658942	0.161649	0.15853	0.440662
Microglia	PRKCH	ENSG00000027075	rs72714542	469703	-0.321651	0.158727	0.440852
Microglia	IRF2BPL	ENSG00000119669	rs57840012	-169467	-0.38144	0.158836	0.440852
Microglia	SNED1	ENSG00000162804	rs76710549	-624876	0.256443	0.158843	0.440852
Microglia	LRRC37A3	ENSG00000176809	rs78642511	560351	0.670583	0.158951	0.440925
Microglia	STXBP4	ENSG00000166263	rs2960061	806022	0.545449	0.159095	0.441098
Microglia	SUPT7L	ENSG00000119760	rs74429515	-559340	0.574777	0.159362	0.441611
Microglia	FYCO1	ENSG00000163820	rs1873618	138659	-0.26913	0.159671	0.442241
Microglia	DEK	ENSG00000124795	rs1569530	341782	-0.271511	0.159836	0.442471
Microglia	SHMT1	ENSG00000176974	rs7223804	-731233	0.294209	0.159937	0.442524
Microglia	TAF5L	ENSG00000135801	rs828480	736785	-0.333247	0.160301	0.443008
Microglia	ATP1A1	ENSG00000163399	rs6669622	647158	-0.180574	0.160313	0.443008
Microglia	CIAO2A	ENSG00000166797	rs17189345	-236455	0.283694	0.160358	0.443008
Microglia	ANKMY2	ENSG00000106524	rs10950606	-328138	-0.456852	0.160587	0.443327
Microglia	STX4	ENSG00000103496	rs17708840	351929	0.322192	0.160732	0.443327
Microglia	RAP1GDS1	ENSG00000138698	rs6532738	235880	0.261135	0.160783	0.443327
Microglia	DIP2C	ENSG00000151240	rs11251963	-316933	-0.199856	0.160802	0.443327
Microglia	ST13	ENSG00000100380	rs137954	-963814	-0.324119	0.16093	0.443454
Microglia	ARMC9	ENSG00000135931	rs6758989	173369	0.279042	0.161024	0.443486
Microglia	UBP1	ENSG00000153560	rs398177	-975309	-0.272471	0.161329	0.4441
Microglia	CD163L1	ENSG00000177675	rs11608952	-322881	-0.281838	0.161429	0.444149
Microglia	SCAMP3	ENSG00000116521	rs10796937	-217522	-0.218876	0.161722	0.444728
Microglia	ZNF738	ENSG00000172687	rs56870352	375048	0.684276	0.162154	0.445669
Microglia	TRIM26	ENSG00000234127	rs116071718	808876	-0.405398	0.162229	0.445669
Microglia	CCT4	ENSG00000115484	rs17008405	-549271	-0.301145	0.162347	0.445766
Microglia	DNAJC16	ENSG00000116138	rs1805152	503192	-0.274234	0.163057	0.447113
Microglia	WTAP	ENSG00000146457	rs6926782	-270590	0.237958	0.1631	0.447113
Microglia	RNF169	ENSG00000166439	rs34990111	683048	0.416678	0.163225	0.447113
Microglia	NAV1	ENSG00000134369	rs657097	-4633	-0.271103	0.163245	0.447113
Microglia	NRDC	ENSG00000078618	rs35515377	799082	-0.415311	0.163253	0.447113
Microglia	ERP44	ENSG00000023318	rs77651620	-920247	-0.461302	0.163334	0.447113
Microglia	HNRNPA3	ENSG00000170144	rs6718993	572905	-0.233335	0.163976	0.447547
Microglia	URGCP	ENSG00000106608	rs36007503	-681874	0.45906	0.163997	0.447547
Microglia	NT5DC1	ENSG00000178425	rs12209747	30546	-0.216913	0.164201	0.447547
Microglia	AGO4	ENSG00000134698	rs12733730	749828	0.224211	0.164394	0.447547
Microglia	DCAF17	ENSG00000115827	rs12373839	-758616	0.343024	0.164411	0.447547
Microglia	RCN2	ENSG00000117906	rs8038761	957724	0.386372	0.164415	0.447547
Microglia	NELL2	ENSG00000184613	rs12579771	417790	-0.185599	0.164444	0.447547
Microglia	RAN	ENSG00000132341	rs12317801	497861	-0.209402	0.164449	0.447547
Microglia	NAT9	ENSG00000109065	rs872393	-736135	0.21554	0.164479	0.447547
Microglia	MTMR14	ENSG00000163719	rs2596936	-144945	-0.26057	0.16451	0.447547
Microglia	ANKH	ENSG00000154122	rs16903033	-836131	0.298535	0.164635	0.447547
Microglia	PTS	ENSG00000150787	rs76119044	-235932	-0.474524	0.164711	0.447547
Microglia	PRDM1	ENSG00000057657	rs7771901	-337570	-0.23667	0.164775	0.447547
Microglia	XRN2	ENSG00000088930	rs6047161	-363403	-0.166636	0.164813	0.447547
Microglia	NUDCD3	ENSG00000015676	rs111843702	-101152	0.517514	0.164931	0.447547
Microglia	PCLO	ENSG00000186472	rs2887978	-428079	0.383134	0.164965	0.447547
Microglia	NEK9	ENSG00000119638	rs111291850	174748	-0.527807	0.16512	0.447547
Microglia	MAP7	ENSG00000135525	rs72979569	150056	0.201738	0.165128	0.447547
Microglia	NUP35	ENSG00000163002	rs826178	752346	0.259843	0.165164	0.447547
Microglia	UVRAG	ENSG00000198382	rs604694	-202076	0.198627	0.165187	0.447547
Microglia	LARP4B	ENSG00000107929	rs11250251	145176	0.43107	0.165233	0.447547
Microglia	PGD	ENSG00000142657	rs2506879	108018	0.464363	0.165694	0.448343
Microglia	IER2	ENSG00000160888	rs11085853	313847	-0.247015	0.165704	0.448343
Microglia	IVNS1ABP	ENSG00000116679	rs4650681	125449	-0.222755	0.165884	0.448343
Microglia	TBCA	ENSG00000171530	rs2455160	-148108	0.227911	0.165934	0.448343
Microglia	SPATA6	ENSG00000132122	rs77821728	-468960	0.347539	0.165942	0.448343
Microglia	TAB2	ENSG00000055208	rs9766288	323966	-0.391934	0.166028	0.448352
Microglia	UBAP2L	ENSG00000143569	rs10908432	530890	-0.277429	0.166161	0.448486
Microglia	CAND1	ENSG00000111530	rs10506542	-25666	0.385281	0.166501	0.449031
Microglia	EMID1	ENSG00000186998	rs7284229	-44521	0.530498	0.166529	0.449031
Microglia	AGAP4	ENSG00000188234	rs10994675	177953	0.252363	0.166826	0.449607
Microglia	MKRN1	ENSG00000133606	rs34711426	808669	0.445876	0.167059	0.449955
Microglia	MS4A4E	ENSG00000214787	rs571760	-186085	-0.234088	0.16719	0.449955
Microglia	CPNE2	ENSG00000140848	rs11076212	897324	-0.256293	0.167205	0.449955
Microglia	USP22	ENSG00000124422	rs74575904	260740	-1.08907	0.167418	0.450304
Microglia	SHPRH	ENSG00000146414	rs913308	755499	-0.232265	0.167673	0.450618
Microglia	OTUD3	ENSG00000169914	rs10916784	520562	0.329428	0.167773	0.450618
Microglia	EDEM2	ENSG00000088298	rs4911523	810236	-0.375079	0.168042	0.450618
Microglia	DDX23	ENSG00000174243	rs79640667	111766	-0.56412	0.168062	0.450618
Microglia	ANKRA2	ENSG00000164331	rs2126040	703092	0.236513	0.168099	0.450618
Microglia	SPAG16	ENSG00000144451	rs9288454	-669646	0.355225	0.168239	0.450618
Microglia	MPHOSPH9	ENSG00000051825	rs7136101	328123	-0.31123	0.16827	0.450618
Microglia	SETD4	ENSG00000185917	rs13051241	404166	0.305181	0.168412	0.450618
Microglia	PCGF3	ENSG00000185619	rs7376288	42205	-0.342291	0.168423	0.450618
Microglia	PRKAG1	ENSG00000181929	rs79135108	-201112	-0.564625	0.168477	0.450618
Microglia	C19orf53	ENSG00000104979	rs2732801	954556	-0.163378	0.168505	0.450618
Microglia	DCAF6	ENSG00000143164	rs12739886	-758649	0.215771	0.168675	0.450618
Microglia	CDC123	ENSG00000151465	rs12569857	359916	0.454152	0.16868	0.450618
Microglia	NSUN6	ENSG00000241058	rs2437272	-670404	-0.315619	0.168703	0.450618
Microglia	ATG12	ENSG00000145782	rs1105724	228619	0.313511	0.168894	0.450728
Microglia	LPIN2	ENSG00000101577	rs1025862	983191	-0.414005	0.168911	0.450728
Microglia	GPSM3	ENSG00000213654	rs28366206	393811	0.480728	0.169174	0.451075
Microglia	BMF	ENSG00000104081	rs74008125	-723791	0.24716	0.169208	0.451075
Microglia	HSPA5	ENSG00000044574	rs10760422	961064	-0.1705	0.169419	0.451415
Microglia	TMEM242	ENSG00000215712	rs143898198	-38281	0.639145	0.169516	0.45145
Microglia	PTP4A2	ENSG00000184007	rs78117627	-688837	-0.363256	0.169623	0.451513
Microglia	NSD2	ENSG00000109685	rs56308648	-823627	0.576615	0.169713	0.45153
Microglia	PMM2	ENSG00000140650	rs36090319	-376244	0.20397	0.169858	0.451693
Microglia	PPP4R2	ENSG00000163605	rs7431828	-692522	-0.49615	0.170173	0.452078
Microglia	ANKRD49	ENSG00000168876	rs112934976	461447	-0.346878	0.170187	0.452078
Microglia	DCAF1	ENSG00000145041	rs78743375	415487	-0.513217	0.170254	0.452078
Microglia	ATL3	ENSG00000184743	rs17656246	-117657	0.339658	0.170359	0.452105
Microglia	PUS10	ENSG00000162927	rs34853810	-308339	0.332103	0.170441	0.452105
Microglia	CREBZF	ENSG00000137504	rs768812	687387	0.311193	0.170515	0.452105
Microglia	TULP4	ENSG00000130338	rs294882	949732	0.302538	0.170829	0.452715
Microglia	PCCB	ENSG00000114054	rs835636	705317	-0.304495	0.171307	0.453547
Microglia	ZNF846	ENSG00000196605	rs117786851	997583	-0.223556	0.171335	0.453547
Microglia	SNHG8	ENSG00000269893	rs7671665	747323	0.162045	0.171395	0.453547
Microglia	CSNK1E	ENSG00000213923	rs13053714	912482	0.677783	0.171559	0.453574
Microglia	CDK8	ENSG00000132964	rs2150472	316770	-0.284699	0.171919	0.453574
Microglia	GPN3	ENSG00000111231	rs4375492	928917	0.229924	0.172094	0.453574
Microglia	GAK	ENSG00000178950	rs11723986	-568279	0.129602	0.172106	0.453574
Microglia	ANKRD46	ENSG00000186106	rs17381828	587005	-0.264347	0.17212	0.453574
Microglia	ZMYND11	ENSG00000015171	rs7088740	977004	0.188032	0.172187	0.453574
Microglia	BSDC1	ENSG00000160058	rs11805047	-523549	0.341461	0.172326	0.453574
Microglia	AGAP9	ENSG00000204172	rs786779	-446439	0.401941	0.172327	0.453574
Microglia	FCER1G	ENSG00000158869	rs4379692	1288	-0.184954	0.172329	0.453574
Microglia	AC126177.3	ENSG00000257398	rs7976448	243930	0.173527	0.172334	0.453574
Microglia	ANK3	ENSG00000151150	rs2127348	7454	0.12805	0.172359	0.453574
Microglia	TCP11L1	ENSG00000176148	rs4756564	38643	0.266305	0.172413	0.453574
Microglia	RABGAP1	ENSG00000011454	rs237623	-277544	-0.362732	0.172833	0.454155
Microglia	METTL26	ENSG00000130731	rs3752494	29480	-0.205629	0.172844	0.454155
Microglia	RALGAPA2	ENSG00000188559	rs808680	-978880	-0.198679	0.172886	0.454155
Microglia	ARID3A	ENSG00000116017	rs35242441	-551078	0.159447	0.173094	0.45428
Microglia	AFTPH	ENSG00000119844	rs7574847	500256	0.293286	0.173102	0.45428
Microglia	SIGLEC8	ENSG00000105366	rs2904138	719940	-0.220498	0.17334	0.454528
Microglia	PDLIM5	ENSG00000163110	rs17021364	-325116	0.255691	0.173433	0.454528
Microglia	MTHFD1L	ENSG00000120254	rs17080476	43311	-0.322167	0.173449	0.454528
Microglia	ARPC5	ENSG00000162704	rs2702185	-103569	-0.524067	0.17362	0.454652
Microglia	NEK1	ENSG00000137601	rs11935607	6219	0.283164	0.173683	0.454652
Microglia	HIVEP1	ENSG00000095951	rs58680949	-905934	0.293685	0.173791	0.454652
Microglia	RRP7A	ENSG00000189306	rs2007185	53663	-0.282102	0.173833	0.454652
Microglia	PDIA3	ENSG00000167004	rs72720022	980650	-0.389524	0.174044	0.454984
Microglia	RSL24D1	ENSG00000137876	rs2141379	-143171	0.227877	0.17468	0.45596
Microglia	COG3	ENSG00000136152	rs7322891	647583	-0.235991	0.174694	0.45596
Microglia	SPPL3	ENSG00000157837	rs117265604	739830	-0.421034	0.174716	0.45596
Microglia	NUP93	ENSG00000102900	rs74021111	-188021	-0.268784	0.174755	0.45596
Microglia	KLF12	ENSG00000118922	rs117396296	10385	-0.440936	0.175326	0.457229
Microglia	CCDC107	ENSG00000159884	rs112795333	-708974	-0.345081	0.175529	0.457537
Microglia	RNF187	ENSG00000168159	rs12040881	-567654	0.160417	0.175819	0.457854
Microglia	DPEP2	ENSG00000167261	rs28451413	392727	-0.205228	0.17582	0.457854
Microglia	ZEB1	ENSG00000148516	rs10763867	267545	-0.341753	0.176404	0.458953
Microglia	SMIM19	ENSG00000176209	rs77448497	-423655	0.475904	0.176412	0.458953
Microglia	CEP152	ENSG00000103995	rs16961470	-86320	-0.331996	0.176554	0.459101
Microglia	TIMM9	ENSG00000100575	rs10134868	689477	-0.314861	0.176924	0.459842
Microglia	PTPN1	ENSG00000196396	rs6067694	745217	0.216623	0.177038	0.459917
Microglia	PPA2	ENSG00000138777	rs57014672	-612989	0.481298	0.177348	0.460501
Microglia	M6PR	ENSG00000003056	rs7973641	-381052	0.324801	0.177444	0.460529
Microglia	LRRC4	ENSG00000128594	rs35521470	-116198	0.379797	0.178061	0.461446
Microglia	ITPA	ENSG00000125877	rs6113409	-948365	0.286538	0.178067	0.461446
Microglia	GRK3	ENSG00000100077	rs9613160	774928	0.235881	0.17808	0.461446
Microglia	EDRF1	ENSG00000107938	rs188250412	-67915	0.626661	0.178161	0.461446
Microglia	CALCOCO2	ENSG00000136436	rs35406341	512928	0.145418	0.178261	0.461446
Microglia	PATZ1	ENSG00000100105	rs4488763	637830	-0.47054	0.17831	0.461446
Microglia	ARSB	ENSG00000113273	rs2046894	-972202	-0.199701	0.178651	0.462107
Microglia	COX7A2	ENSG00000112695	rs55949828	-784090	0.274586	0.179406	0.463836
Microglia	ACBD3	ENSG00000182827	rs6659377	-580956	-0.286381	0.17956	0.463836
Microglia	ITM2C	ENSG00000135916	rs6729377	32322	-0.326605	0.17959	0.463836
Microglia	SCNM1	ENSG00000163156	rs1355637	-546703	0.293356	0.179663	0.463836
Microglia	FAM182B	ENSG00000175170	rs13036777	-800553	-0.265786	0.179893	0.464031
Microglia	UBE2L3	ENSG00000185651	rs178285	-563986	-0.264486	0.179994	0.464031
Microglia	SUMF2	ENSG00000129103	rs698640	119251	0.315495	0.180142	0.464031
Microglia	BDH1	ENSG00000161267	rs71325618	-34779	-0.542403	0.18024	0.464031
Microglia	BFAR	ENSG00000103429	rs1987724	-772176	0.518748	0.180247	0.464031
Microglia	KCNQ3	ENSG00000184156	rs62532813	-975428	-0.231588	0.180259	0.464031
Microglia	CGAS	ENSG00000164430	rs9360663	-125553	0.234209	0.180413	0.464031
Microglia	LITAF	ENSG00000189067	rs72781059	-6962	-0.255893	0.180426	0.464031
Microglia	MICOS10	ENSG00000173436	rs4075770	-679123	0.161956	0.180734	0.464212
Microglia	AC022568.1	ENSG00000253474	rs72640514	-487633	0.546109	0.18078	0.464212
Microglia	ALOX5AP	ENSG00000132965	rs2248564	-43436	0.320577	0.180926	0.464212
Microglia	EPM2A	ENSG00000112425	rs2300620	647021	-0.407876	0.181076	0.464212
Microglia	TOR1AIP1	ENSG00000143337	rs61828288	276866	0.480511	0.181138	0.464212
Microglia	ACTN1	ENSG00000072110	rs8003964	-34419	0.307304	0.181148	0.464212
Microglia	LINC00486	ENSG00000230876	rs9308935	620300	-0.282707	0.181204	0.464212
Microglia	AC084337.2	ENSG00000283977	rs11041239	720050	0.257614	0.181225	0.464212
Microglia	TARBP1	ENSG00000059588	rs61825558	-898232	-0.279431	0.18127	0.464212
Microglia	RHOBTB2	ENSG00000008853	rs143039156	715553	-0.383227	0.181405	0.464338
Microglia	ZNF335	ENSG00000198026	rs6073905	-198728	-0.289928	0.182283	0.466351
Microglia	CTDP1	ENSG00000060069	rs55998004	-65692	0.271967	0.182484	0.466351
Microglia	COPB2	ENSG00000184432	rs57304307	294398	0.274745	0.182535	0.466351
Microglia	SWAP70	ENSG00000133789	rs7121410	735672	-0.155376	0.182537	0.466351
Microglia	ADD1	ENSG00000087274	rs28708407	965062	-0.386541	0.182677	0.466488
Microglia	ATP5MD	ENSG00000173915	rs10883974	770655	-0.176637	0.182795	0.466569
Microglia	RBM45	ENSG00000155636	rs73028668	91894	0.419514	0.182928	0.466688
Microglia	HM13	ENSG00000101294	rs6058012	-397	0.152157	0.183285	0.467371
Microglia	NCK1	ENSG00000158092	rs56243097	866866	0.355815	0.183414	0.467371
Microglia	PAQR5	ENSG00000137819	rs9302252	11277	0.21084	0.183531	0.467371
Microglia	RRP15	ENSG00000067533	rs17690558	-344857	-0.354467	0.183542	0.467371
Microglia	ARL4C	ENSG00000188042	rs1878971	-238965	-0.20685	0.1837	0.467389
Microglia	ZNF345	ENSG00000251247	rs170379	353531	0.275444	0.183722	0.467389
Microglia	MTF2	ENSG00000143033	rs3818778	935737	-0.217224	0.18407	0.468054
Microglia	SEH1L	ENSG00000085415	rs73407511	-414568	-0.482796	0.184184	0.468123
Microglia	TBC1D16	ENSG00000167291	rs8082640	-736181	-0.222538	0.184293	0.46818
Microglia	SCAF4	ENSG00000156304	rs2284493	-474175	0.309066	0.184384	0.468191
Microglia	EAPP	ENSG00000129518	rs117069445	177962	-0.593364	0.184941	0.469385
Microglia	ZFAT	ENSG00000066827	rs17588701	453846	0.238831	0.185115	0.469502
Microglia	KHDRBS2	ENSG00000112232	rs213802	-669114	0.211669	0.185161	0.469502
Microglia	COL4A3BP	ENSG00000113163	rs6878227	-585772	-0.244845	0.185553	0.470177
Microglia	STK24	ENSG00000102572	rs12430683	197535	0.415101	0.185746	0.470177
Microglia	FCHO1	ENSG00000130475	rs113341342	792281	0.375667	0.185886	0.470177
Microglia	STRIP1	ENSG00000143093	rs3197232	-825260	0.324599	0.185894	0.470177
Microglia	YAF2	ENSG00000015153	rs76965469	365827	0.350697	0.186095	0.470177
Microglia	CHCHD7	ENSG00000170791	rs9694557	-586419	0.194331	0.186126	0.470177
Microglia	ATP6V0A2	ENSG00000185344	rs1110904	786716	-0.358607	0.186156	0.470177
Microglia	RAB7A	ENSG00000075785	rs9681231	-317272	-0.521338	0.186197	0.470177
Microglia	ERH	ENSG00000100632	rs4375591	-793272	0.22854	0.186445	0.470177
Microglia	EFCAB11	ENSG00000140025	rs75653841	675236	0.412978	0.186587	0.470177
Microglia	DHX30	ENSG00000132153	rs77488802	-233982	-0.264552	0.186612	0.470177
Microglia	HSPA1B	ENSG00000204388	rs13210419	-528539	0.475132	0.186637	0.470177
Microglia	TDP2	ENSG00000111802	rs9393609	372281	-0.364178	0.186658	0.470177
Microglia	SRRT	ENSG00000087087	rs116799198	-210960	0.693434	0.186697	0.470177
Microglia	PHC3	ENSG00000173889	rs12631190	-177084	-0.198969	0.186733	0.470177
Microglia	ANKIB1	ENSG00000001629	rs10240724	672586	0.259016	0.187242	0.471157
Microglia	ATP5PB	ENSG00000116459	rs2640492	-821388	-0.308449	0.187297	0.471157
Microglia	SLC20A1	ENSG00000144136	rs908518	-725891	0.199261	0.187813	0.472111
Microglia	STK17B	ENSG00000081320	rs62202990	-818909	0.321866	0.187851	0.472111
Microglia	NKAIN2	ENSG00000188580	rs80188157	275955	0.248848	0.188252	0.472899
Microglia	SIRT7	ENSG00000187531	rs4502283	165526	-0.247423	0.188445	0.473107
Microglia	MAP3K11	ENSG00000173327	rs481482	110258	0.358662	0.18851	0.473107
Microglia	ZNF33B	ENSG00000196693	rs158376	-17160	-0.215916	0.189237	0.474337
Microglia	POLDIP3	ENSG00000100227	rs916321	30422	-0.300403	0.189253	0.474337
Microglia	DLGAP1	ENSG00000170579	rs1251940	27455	-0.22028	0.189384	0.474337
Microglia	AL162414.1	ENSG00000227531	rs9409115	833114	-0.373258	0.189387	0.474337
Microglia	FADS1	ENSG00000149485	rs10897291	891327	0.477232	0.189439	0.474337
Microglia	PLAUR	ENSG00000011422	rs2290283	-295833	-0.202064	0.189574	0.474455
Microglia	LONP1	ENSG00000196365	rs7254538	890752	-0.193888	0.189679	0.474497
Microglia	ASH2L	ENSG00000129691	rs12545718	-483049	-0.264124	0.189974	0.475015
Microglia	LZTR1	ENSG00000099949	rs178280	963	0.308835	0.190094	0.475096
Microglia	TBK1	ENSG00000183735	rs117756423	53190	0.627755	0.190217	0.475183
Microglia	SMC3	ENSG00000108055	rs10787217	-706347	-0.294151	0.190308	0.475191
Microglia	IRAK4	ENSG00000198001	rs4768482	-731673	0.307944	0.190424	0.475246
Microglia	TMEM106A	ENSG00000184988	rs2670857	-274478	0.196986	0.190506	0.475246
Microglia	CADM1	ENSG00000182985	rs2367793	782370	-0.193765	0.1909	0.475437
Microglia	LPIN1	ENSG00000134324	rs72783428	-631692	0.456942	0.19091	0.475437
Microglia	WDR75	ENSG00000115368	rs72912694	-424064	-0.350019	0.190931	0.475437
Microglia	ABCC10	ENSG00000124574	rs9462971	751336	-0.337297	0.190935	0.475437
Microglia	ZBTB48	ENSG00000204859	rs72862363	-501396	0.418239	0.19109	0.475604
Microglia	AFF1	ENSG00000172493	rs76264472	-337967	-0.184426	0.191329	0.47598
Microglia	DSTYK	ENSG00000133059	rs2794863	-209489	0.280895	0.191588	0.47602
Microglia	DCAF5	ENSG00000139990	rs111611396	-990260	-0.595224	0.191603	0.47602
Microglia	LINC00667	ENSG00000263753	rs68082262	58889	-0.264002	0.19164	0.47602
Microglia	ABCD4	ENSG00000119688	rs9652297	-70761	-0.321387	0.191698	0.47602
Microglia	GEMIN5	ENSG00000082516	rs75953120	136989	0.484838	0.191855	0.476047
Microglia	AC090825.1	ENSG00000259363	rs9672912	317835	-0.240566	0.191915	0.476047
Microglia	SEC11A	ENSG00000140612	rs28705374	-826537	-0.256	0.191973	0.476047
Microglia	NRXN1	ENSG00000179915	rs74995522	-678435	-0.305416	0.192337	0.47673
Microglia	CRADD	ENSG00000169372	rs11107043	-205312	0.242624	0.192605	0.477176
Microglia	ERGIC2	ENSG00000087502	rs4099930	891396	-0.535748	0.192867	0.477606
Microglia	CSNK1D	ENSG00000141551	rs12452984	-87274	0.203629	0.192956	0.477607
Microglia	DDX17	ENSG00000100201	rs2075983	-212969	0.225518	0.19338	0.478437
Microglia	ADGRL1	ENSG00000072071	rs111727767	-11723	0.415835	0.193537	0.478591
Microglia	DYNC2H1	ENSG00000187240	rs11225397	-381838	-0.29928	0.193696	0.478591
Microglia	GDAP2	ENSG00000196505	rs10923346	-353608	0.258227	0.193708	0.478591
Microglia	ECPAS	ENSG00000136813	rs10980699	-456996	-0.284574	0.194164	0.479427
Microglia	GAPDH	ENSG00000111640	rs759052	425944	0.191216	0.194224	0.479427
Microglia	GALNT7	ENSG00000109586	rs333411	-827101	-0.431865	0.194459	0.479772
Microglia	KPNA5	ENSG00000196911	rs56238603	-532936	0.276319	0.194594	0.479772
Microglia	MICAL3	ENSG00000243156	rs67625420	906685	-0.218164	0.19463	0.479772
Microglia	P2RY6	ENSG00000171631	rs11235752	167606	0.372922	0.195418	0.480645
Microglia	MAN1A1	ENSG00000111885	rs9374789	15468	0.360248	0.195447	0.480645
Microglia	CD74	ENSG00000019582	rs7724558	536374	-0.46688	0.195474	0.480645
Microglia	URB1	ENSG00000142207	rs2833782	-39299	0.331905	0.195479	0.480645
Microglia	VPS54	ENSG00000143952	rs6546106	835804	-0.262479	0.195639	0.480645
Microglia	NDUFS4	ENSG00000164258	rs6877768	-718866	0.242056	0.195719	0.480645
Microglia	GNB2	ENSG00000172354	rs35002853	319041	-0.221147	0.195741	0.480645
Microglia	SH3YL1	ENSG00000035115	rs12621699	599236	0.330508	0.195751	0.480645
Microglia	WDR73	ENSG00000177082	rs2137270	-10020	0.247476	0.19585	0.480645
Microglia	MRPL18	ENSG00000112110	rs637841	356534	0.167209	0.195958	0.480645
Microglia	SZRD1	ENSG00000055070	rs72644303	573321	0.530666	0.195963	0.480645
Microglia	RFX3	ENSG00000080298	rs113543115	636655	0.387523	0.196094	0.480748
Microglia	GDI2	ENSG00000057608	rs61830307	-965734	0.283576	0.196304	0.481044
Microglia	ZSWIM6	ENSG00000130449	rs1549626	555289	0.166313	0.19641	0.481086
Microglia	PGM2L1	ENSG00000165434	rs4944067	669196	-0.170135	0.196734	0.481661
Microglia	NEMF	ENSG00000165525	rs12434026	155664	-0.408041	0.197121	0.48239
Microglia	DHX34	ENSG00000134815	rs381026	-493869	0.218575	0.197362	0.482483
Microglia	RANGAP1	ENSG00000100401	rs74278423	568934	0.394479	0.197438	0.482483
Microglia	DENR	ENSG00000139726	rs17883517	-419792	0.493085	0.197586	0.482483
Microglia	HNRNPM	ENSG00000099783	rs10406839	993344	0.218572	0.197639	0.482483
Microglia	PPP5C	ENSG00000011485	rs8099878	-830652	-0.321432	0.197667	0.482483
Microglia	ZNF720	ENSG00000197302	rs1232539	108571	-0.271087	0.197695	0.482483
Microglia	ZNF561	ENSG00000171469	rs6511691	629598	0.314941	0.198253	0.483156
Microglia	TAMM41	ENSG00000144559	rs7652401	9855	0.269734	0.198267	0.483156
Microglia	BCO2	ENSG00000197580	rs10891455	649896	0.226025	0.19833	0.483156
Microglia	TECPR2	ENSG00000196663	rs61992471	-309093	0.230331	0.198397	0.483156
Microglia	ZDHHC17	ENSG00000186908	rs75744366	958804	0.572996	0.198472	0.483156
Microglia	PPP1R12C	ENSG00000125503	rs10410903	872513	-0.381802	0.198562	0.483156
Microglia	LILRB3	ENSG00000204577	rs36031753	-613121	0.31395	0.198597	0.483156
Microglia	NDRG3	ENSG00000101079	rs7354422	81159	-0.229703	0.198706	0.483203
Microglia	ATXN10	ENSG00000130638	rs739121	-835998	-0.214339	0.199327	0.484495
Microglia	RPTOR	ENSG00000141564	rs4516281	24456	-0.429456	0.19983	0.48525
Microglia	IPO5	ENSG00000065150	rs9584940	845018	0.334522	0.199927	0.48525
Microglia	GCFC2	ENSG00000005436	rs13015328	-549257	0.240553	0.200041	0.48525
Microglia	MIOS	ENSG00000164654	rs13309086	-529579	0.380605	0.200062	0.48525
Microglia	KCTD9	ENSG00000104756	rs11135936	986023	0.308736	0.200087	0.48525
Microglia	NFKB1	ENSG00000109320	rs17522932	598741	-0.301024	0.200325	0.48561
Microglia	SIRT2	ENSG00000068903	rs251896	427888	0.355188	0.20071	0.486325
Microglia	MED13	ENSG00000108510	rs61169879	-225274	0.24393	0.201206	0.487157
Microglia	KCNK13	ENSG00000152315	rs3783878	-873044	-0.257845	0.201234	0.487157
Microglia	DPH5	ENSG00000117543	rs6693660	240996	-0.263762	0.201366	0.487173
Microglia	ZHX3	ENSG00000174306	rs6129773	-86825	0.293992	0.201421	0.487173
Microglia	PHF21A	ENSG00000135365	rs11038826	116820	0.203497	0.20167	0.487557
Microglia	ANKRD13A	ENSG00000076513	rs7961975	-948081	0.243291	0.201958	0.487757
Microglia	RNASEH2B	ENSG00000136104	rs495554	-39946	0.245768	0.202054	0.487757
Microglia	MKNK2	ENSG00000099875	rs117088896	-942498	-0.322176	0.202096	0.487757
Microglia	SCAMP2	ENSG00000140497	rs17861120	-138528	-0.277711	0.202114	0.487757
Microglia	IK	ENSG00000113141	rs1030667	-367850	-0.335773	0.202457	0.488207
Microglia	AGAP6	ENSG00000204149	rs72790604	-785205	0.462414	0.202481	0.488207
Microglia	SIN3A	ENSG00000169375	rs140491687	-130517	-0.424122	0.202765	0.488673
Microglia	HNMT	ENSG00000150540	rs10195175	-144819	-0.42927	0.202878	0.488727
Microglia	DRAM1	ENSG00000136048	rs76764527	-98443	0.38131	0.202991	0.488782
Microglia	TNFAIP2	ENSG00000185215	rs4906274	-202048	-0.280691	0.203237	0.488952
Microglia	ELP2	ENSG00000134759	rs12971227	420556	0.249208	0.203289	0.488952
Microglia	PRKDC	ENSG00000253729	rs72633955	247204	0.318712	0.203409	0.488952
Microglia	TF	ENSG00000091513	rs4854784	249507	0.181037	0.203442	0.488952
Microglia	DUSP1	ENSG00000120129	rs791385	979720	0.219119	0.20352	0.488952
Microglia	MSRA	ENSG00000175806	rs6999942	-254497	-0.438485	0.203605	0.488952
Microglia	MRPL14	ENSG00000180992	rs55877192	34023	-0.34268	0.203832	0.489163
Microglia	TPTEP2-CSNK1E	ENSG00000283900	rs80211187	-158604	0.307965	0.203874	0.489163
Microglia	TRAFD1	ENSG00000135148	rs11066491	961643	0.46826	0.204477	0.490392
Microglia	37681	ENSG00000173926	rs3915633	64658	-0.163698	0.204937	0.491277
Microglia	NEGR1	ENSG00000172260	rs4609384	899686	0.268855	0.20549	0.492207
Microglia	XPO6	ENSG00000169180	rs4787995	-386929	-0.292888	0.205507	0.492207
Microglia	NAMPT	ENSG00000105835	rs4730097	-650619	-0.191892	0.205668	0.492374
Microglia	AC005670.2	ENSG00000262633	rs11079740	-51400	0.356063	0.206056	0.492652
Microglia	FBXL20	ENSG00000108306	rs61554907	661655	-0.199552	0.206119	0.492652
Microglia	WDR6	ENSG00000178252	rs17256786	-440480	0.361163	0.206212	0.492652
Microglia	USP40	ENSG00000085982	rs1020601	7335	-0.346452	0.206295	0.492652
Microglia	SBNO2	ENSG00000064932	rs113681868	-576498	0.408759	0.20631	0.492652
Microglia	ATXN7L3B	ENSG00000253719	rs10506690	-81402	-0.231207	0.206386	0.492652
Microglia	SPHK2	ENSG00000063176	rs7252988	-322211	0.282099	0.206472	0.492652
Microglia	TRPS1	ENSG00000104447	rs231160	-427775	0.22193	0.206514	0.492652
Microglia	EFCAB7	ENSG00000203965	rs74977613	-5368	0.488226	0.206652	0.492764
Microglia	PSMA4	ENSG00000041357	rs2279960	755216	0.197209	0.206843	0.492913
Microglia	LMBR1L	ENSG00000139636	rs3759126	839178	-0.235641	0.206897	0.492913
Microglia	LINS1	ENSG00000140471	rs3784463	801523	-0.329981	0.207295	0.492982
Microglia	KCTD20	ENSG00000112078	rs12215712	142332	-0.367931	0.207387	0.492982
Microglia	CCDC146	ENSG00000135205	rs17151592	192375	0.495225	0.207437	0.492982
Microglia	HIST1H4C	ENSG00000197061	rs7750384	267259	-0.362349	0.207494	0.492982
Microglia	INPP4B	ENSG00000109452	rs78849484	-936905	-0.50399	0.20776	0.492982
Microglia	RASA2	ENSG00000155903	rs13318422	-343121	0.144093	0.20779	0.492982
Microglia	PARG	ENSG00000227345	rs56288753	-641476	-0.271353	0.207819	0.492982
Microglia	ZDBF2	ENSG00000204186	rs147692858	808946	0.545804	0.207876	0.492982
Microglia	VHL	ENSG00000134086	rs58289070	342864	0.410217	0.20789	0.492982
Microglia	FAM174B	ENSG00000185442	rs147219840	535002	-0.60142	0.207919	0.492982
Microglia	CABLES1	ENSG00000134508	rs4493170	-50695	0.392745	0.20793	0.492982
Microglia	NARS2	ENSG00000137513	rs11237450	-262565	-0.370029	0.208049	0.493047
Microglia	DTWD1	ENSG00000104047	rs11070650	-821554	-0.319881	0.208616	0.493874
Microglia	RNF214	ENSG00000167257	rs61904777	-740674	-0.290892	0.208648	0.493874
Microglia	RAB33B	ENSG00000172007	rs74649166	105475	0.567746	0.208672	0.493874
Microglia	TMEM127	ENSG00000135956	rs116287759	-458425	-0.33736	0.208879	0.494147
Microglia	LYPLA1	ENSG00000120992	rs995334	711672	0.522861	0.209126	0.494353
Microglia	TMUB2	ENSG00000168591	rs13306775	71346	-0.327634	0.209149	0.494353
Microglia	CLEC16A	ENSG00000038532	rs58399771	-650254	-0.430798	0.209364	0.494529
Microglia	VPS41	ENSG00000006715	rs118041532	-586284	-0.373919	0.209563	0.494529
Microglia	H2AFY	ENSG00000113648	rs78602700	-864868	-0.302987	0.209683	0.494529
Microglia	RACK1	ENSG00000204628	rs72821736	19740	-0.375791	0.209738	0.494529
Microglia	GNS	ENSG00000135677	rs461011	177117	-0.240072	0.210003	0.494529
Microglia	IQCG	ENSG00000114473	rs508626	-980214	-0.289697	0.210088	0.494529
Microglia	MTA3	ENSG00000057935	rs9309071	-827227	-0.270439	0.210112	0.494529
Microglia	ZC3H14	ENSG00000100722	rs61982029	-940161	0.658801	0.210161	0.494529
Microglia	ARL10	ENSG00000175414	rs72813153	811099	-0.44104	0.210291	0.494529
Microglia	ETNK1	ENSG00000139163	rs12809274	471909	0.350972	0.210413	0.494529
Microglia	GIGYF1	ENSG00000146830	rs6465817	845789	-0.185572	0.210482	0.494529
Microglia	COG6	ENSG00000133103	rs41286967	532833	-0.369725	0.210654	0.494529
Microglia	DDX5	ENSG00000108654	rs4638625	601720	-0.239062	0.210726	0.494529
Microglia	SLC11A1	ENSG00000018280	rs4674301	-3891	-0.121756	0.210784	0.494529
Microglia	PPFIA2	ENSG00000139220	rs61935530	514730	-0.290326	0.210819	0.494529
Microglia	SLC20A2	ENSG00000168575	rs72638928	-923765	0.421114	0.210871	0.494529
Microglia	SNX4	ENSG00000114520	rs2981480	-435853	0.239235	0.210891	0.494529
Microglia	LPCAT2	ENSG00000087253	rs34428341	325096	-0.165422	0.210976	0.494529
Microglia	C1orf162	ENSG00000143110	rs17027796	10261	-0.242106	0.211021	0.494529
Microglia	WDR25	ENSG00000176473	rs10133058	877565	-0.295561	0.211055	0.494529
Microglia	IGF1R	ENSG00000140443	rs59297316	-723866	-0.308762	0.211243	0.494548
Microglia	NDUFB1	ENSG00000183648	rs10135647	415883	-0.178702	0.211246	0.494548
Microglia	ANKRD50	ENSG00000151458	rs28530617	-886768	0.449318	0.21179	0.495542
Microglia	PHACTR4	ENSG00000204138	rs61785972	102245	0.434836	0.211981	0.495542
Microglia	PUS7	ENSG00000091127	rs10263403	-752739	-0.305738	0.212045	0.495542
Microglia	CWC25	ENSG00000273559	rs11078918	779576	0.251209	0.212224	0.495542
Microglia	ACTR1A	ENSG00000138107	rs61874768	-382352	-0.259394	0.212266	0.495542
Microglia	USP42	ENSG00000106346	rs147799718	810250	0.460458	0.212311	0.495542
Microglia	WASF2	ENSG00000158195	rs79318765	-251565	-0.219506	0.212313	0.495542
Microglia	DAZAP2	ENSG00000183283	rs55962545	-618647	-0.276285	0.212593	0.495611
Microglia	GIT1	ENSG00000108262	rs12452815	-601903	0.285827	0.212617	0.495611
Microglia	DYNLL2	ENSG00000264364	rs4366770	-956590	-0.205749	0.212618	0.495611
Microglia	NEK3	ENSG00000136098	rs7330259	-238720	-0.272859	0.21279	0.49572
Microglia	C16orf70	ENSG00000125149	rs62037211	-766100	-0.194296	0.212848	0.49572
Microglia	SF3B3	ENSG00000189091	rs74422912	225403	-0.354225	0.213282	0.496372
Microglia	PNISR	ENSG00000132424	rs9483633	-204588	0.183245	0.213312	0.496372
Microglia	EMB	ENSG00000170571	rs10079057	-234551	0.227926	0.213501	0.496598
Microglia	TRIQK	ENSG00000205133	rs7006918	377309	0.376894	0.213757	0.496979
Microglia	ELAVL1	ENSG00000066044	rs11259993	608095	0.303743	0.213869	0.497026
Microglia	HPS4	ENSG00000100099	rs71321054	-872709	-0.309639	0.214103	0.497356
Microglia	ELMO2	ENSG00000062598	rs6073758	-946585	-0.238799	0.214699	0.498279
Microglia	B2M	ENSG00000166710	rs10518985	-279399	-0.223522	0.214988	0.498279
Microglia	CHI3L1	ENSG00000133048	rs10920563	-92867	0.278397	0.215058	0.498279
Microglia	TTL	ENSG00000114999	rs41278938	-383400	-0.556081	0.215164	0.498279
Microglia	KCMF1	ENSG00000176407	rs11680227	509437	0.27212	0.215183	0.498279
Microglia	SLF1	ENSG00000133302	rs10079407	-238570	-0.368492	0.215217	0.498279
Microglia	PEX1	ENSG00000127980	rs4425686	508384	-0.314295	0.215241	0.498279
Microglia	AHCTF1	ENSG00000153207	rs10888377	830164	0.228382	0.215243	0.498279
Microglia	UBXN2B	ENSG00000215114	rs118190842	310213	0.23019	0.215331	0.498279
Microglia	C1orf159	ENSG00000131591	rs3128342	435092	0.288749	0.215619	0.498732
Microglia	TRIO	ENSG00000038382	rs339444	-195759	0.293821	0.21599	0.499065
Microglia	NR3C1	ENSG00000113580	rs62382106	-912347	0.370563	0.216027	0.499065
Microglia	SEC61A2	ENSG00000065665	rs10906290	939542	0.285268	0.216049	0.499065
Microglia	REST	ENSG00000084093	rs112272477	-692952	0.282817	0.216223	0.499065
Microglia	ST3GAL3	ENSG00000126091	rs2031497	387183	0.174508	0.216426	0.499065
Microglia	POLK	ENSG00000122008	rs1995262	-913438	-0.213937	0.216453	0.499065
Microglia	CHTOP	ENSG00000160679	rs7535456	-733410	0.40786	0.216614	0.499065
Microglia	TUT4	ENSG00000134744	rs12038297	-986038	0.29521	0.216767	0.499065
Microglia	GALK2	ENSG00000156958	rs111787648	797493	-0.444322	0.216767	0.499065
Microglia	ZNF787	ENSG00000142409	rs310468	-530209	0.254102	0.216863	0.499065
Microglia	GPATCH8	ENSG00000186566	rs73319060	684525	-0.281893	0.216914	0.499065
Microglia	IFITM2	ENSG00000185201	rs5743922	991810	0.20203	0.216919	0.499065
Microglia	KLHL18	ENSG00000114648	rs2097276	-863615	-0.241785	0.216964	0.499065
Microglia	PI4KB	ENSG00000143393	rs12405726	-344064	0.271865	0.217135	0.499245
Microglia	XPOT	ENSG00000184575	rs73124200	151075	0.425382	0.217397	0.499299
Microglia	COX4I1	ENSG00000131143	rs74731575	-861398	-0.286969	0.217422	0.499299
Microglia	PTPRA	ENSG00000132670	rs555502	1566	-0.353752	0.217443	0.499299
Microglia	SLC26A2	ENSG00000155850	rs10045805	-56513	0.313499	0.217582	0.499299
Microglia	DCP1A	ENSG00000272886	rs6784395	998119	0.274102	0.217666	0.499299
Microglia	SLC35F1	ENSG00000196376	rs1518358	-111946	-0.169601	0.217816	0.499299
Microglia	METTL14	ENSG00000145388	rs11736095	405415	-0.389496	0.21786	0.499299
Microglia	FAM204A	ENSG00000165669	rs1711879	230184	0.33559	0.217898	0.499299
Microglia	RPH3AL	ENSG00000181031	rs117190076	-172363	-0.455559	0.21801	0.499344
Microglia	LRRC69	ENSG00000214954	rs843078	502079	0.211716	0.218198	0.499346
Microglia	PPIP5K2	ENSG00000145725	rs72773269	934320	0.369287	0.218228	0.499346
Microglia	RELB	ENSG00000104856	rs78959900	-81071	-0.257396	0.218368	0.499346
Microglia	UHRF2	ENSG00000147854	rs7035933	198457	-0.276346	0.218445	0.499346
Microglia	ZNF714	ENSG00000160352	rs11085443	246822	0.266395	0.218473	0.499346
Microglia	ITGA6	ENSG00000091409	rs17726737	-12433	-0.412771	0.218775	0.499751
Microglia	CCDC88B	ENSG00000168071	rs510372	7460	-0.167096	0.218921	0.499751
Microglia	C3	ENSG00000125730	rs8101385	-891979	0.280718	0.219032	0.499751
Microglia	RCOR3	ENSG00000117625	rs75266653	-376854	-0.288289	0.219227	0.499751
Microglia	PMP22	ENSG00000109099	rs9899689	-355918	0.260328	0.219246	0.499751
Microglia	ZZEF1	ENSG00000074755	rs80269779	-959483	0.494922	0.219263	0.499751
Microglia	NDUFB6	ENSG00000165264	rs943930	603464	-0.270219	0.219406	0.499751
Microglia	RUNX2	ENSG00000124813	rs72861648	916194	0.304294	0.219489	0.499751
Microglia	PHC1	ENSG00000111752	rs12423765	70785	0.417633	0.219636	0.499751
Microglia	RAP2B	ENSG00000181467	rs6792768	-624498	-0.378499	0.219647	0.499751
Microglia	RRNAD1	ENSG00000143303	rs11264581	185258	-0.309238	0.219668	0.499751
Microglia	CRY1	ENSG00000008405	rs7968306	284120	-0.528524	0.219778	0.49979
Microglia	TBC1D30	ENSG00000111490	rs12582530	-494283	-0.269037	0.220171	0.500257
Microglia	TBC1D15	ENSG00000121749	rs2628427	382032	-0.270019	0.220231	0.500257
Microglia	TTC14	ENSG00000163728	rs76396139	-797553	0.400295	0.220261	0.500257
Microglia	GPR155	ENSG00000163328	rs77323125	-862056	-0.344198	0.220421	0.50041
Microglia	AP2B1	ENSG00000006125	rs71381460	-13445	0.496812	0.22069	0.500514
Microglia	CCDC97	ENSG00000142039	rs62119413	221900	0.422258	0.220705	0.500514
Microglia	COQ8A	ENSG00000163050	rs878148	-294617	-0.267631	0.220745	0.500514
Microglia	PRKACA	ENSG00000072062	rs34621768	-19864	0.546861	0.220867	0.500581
Microglia	KIF27	ENSG00000165115	rs11140404	232359	0.42824	0.221014	0.500703
Microglia	ARHGAP9	ENSG00000123329	rs782118	961368	0.345098	0.221192	0.500703
Microglia	GPR160	ENSG00000173890	rs76610591	932441	0.310869	0.221265	0.500703
Microglia	ZNF519	ENSG00000175322	rs4797867	9298	0.262707	0.221292	0.500703
Microglia	FOXN3	ENSG00000053254	rs2151752	551564	-0.131276	0.221401	0.50074
Microglia	ANKMY1	ENSG00000144504	rs6730107	1085	0.272308	0.221602	0.500759
Microglia	G3BP2	ENSG00000138757	rs11726610	-154548	0.216485	0.221643	0.500759
Microglia	GPD2	ENSG00000115159	rs76410460	770774	0.408844	0.221779	0.500759
Microglia	KIFAP3	ENSG00000075945	rs1412787	154374	0.171216	0.22178	0.500759
Microglia	TRAPPC8	ENSG00000153339	rs7236267	36537	-0.256959	0.22213	0.501339
Microglia	PSMB7	ENSG00000136930	rs35737074	836148	0.374425	0.222239	0.501376
Microglia	DDX18	ENSG00000088205	rs4848460	-172917	-0.343233	0.222371	0.501464
Microglia	IFFO1	ENSG00000010295	rs216813	-547467	0.19179	0.222539	0.501555
Microglia	USP37	ENSG00000135913	rs359982	393860	-0.481866	0.222597	0.501555
Microglia	CNBP	ENSG00000169714	rs61159406	-566757	0.208039	0.222733	0.501652
Microglia	HIRA	ENSG00000100084	rs34378388	219170	-0.356873	0.222864	0.501738
Microglia	GNAS	ENSG00000087460	rs8118642	-879223	-0.181094	0.22316	0.501955
Microglia	IL21R	ENSG00000103522	rs3093347	37205	0.252	0.223262	0.501955
Microglia	DYNLT1	ENSG00000146425	rs73014121	-667789	-0.283045	0.22328	0.501955
Microglia	TSPAN5	ENSG00000168785	rs79229906	-400240	-0.259472	0.223332	0.501955
Microglia	CLK3	ENSG00000179335	rs6495080	-806064	-0.216964	0.223434	0.501975
Microglia	INPP5A	ENSG00000068383	rs34032255	859737	0.221488	0.223532	0.501986
Microglia	ALDH7A1	ENSG00000164904	rs114276199	-26133	-0.520227	0.223674	0.502096
Microglia	METTL2B	ENSG00000165055	rs359649	-146106	0.254034	0.224202	0.502314
Microglia	RNF144B	ENSG00000137393	rs10949509	54042	0.198037	0.224243	0.502314
Microglia	METTL17	ENSG00000165792	rs1713455	-607916	-0.28614	0.224287	0.502314
Microglia	METAP2	ENSG00000111142	rs1000702	-611001	0.249916	0.224503	0.502314
Microglia	LHFPL2	ENSG00000145685	rs137916849	-237832	0.301543	0.224583	0.502314
Microglia	CYREN	ENSG00000122783	rs7790371	-13945	-0.300537	0.224637	0.502314
Microglia	FAM129A	ENSG00000135842	rs10911657	-43423	0.136011	0.224749	0.502314
Microglia	SLC12A7	ENSG00000113504	rs2353010	800302	-0.226407	0.22481	0.502314
Microglia	AQR	ENSG00000021776	rs8040542	-127838	0.348159	0.224878	0.502314
Microglia	KCNE3	ENSG00000175538	rs3741144	-821065	-0.289164	0.224891	0.502314
Microglia	SRRM2	ENSG00000167978	rs142567190	71209	-0.45148	0.224924	0.502314
Microglia	RAB4A	ENSG00000168118	rs10489545	-244629	-0.35412	0.224979	0.502314
Microglia	DAZAP1	ENSG00000071626	rs35022849	-892019	-0.310718	0.225139	0.502314
Microglia	GMIP	ENSG00000089639	rs62137820	-35158	-0.245425	0.225242	0.502314
Microglia	FGD6	ENSG00000180263	rs14121	83135	-0.340764	0.22525	0.502314
Microglia	ARHGEF11	ENSG00000132694	rs7512907	453764	0.303074	0.225259	0.502314
Microglia	LARP4	ENSG00000161813	rs113665947	-534405	-0.313642	0.225588	0.50267
Microglia	ST6GAL1	ENSG00000073849	rs3868899	-27597	0.229594	0.225669	0.50267
Microglia	XPO5	ENSG00000124571	rs9367189	666960	-0.188409	0.225698	0.50267
Microglia	BNIP3	ENSG00000176171	rs11817151	-373995	0.268967	0.225921	0.50296
Microglia	RHEB	ENSG00000106615	rs35159986	-345823	-0.507047	0.226021	0.502975
Microglia	METTL7A	ENSG00000185432	rs584878	-992689	0.226715	0.22626	0.503106
Microglia	RPS6	ENSG00000137154	rs1413257	795869	0.236679	0.226408	0.503106
Microglia	STMP1	ENSG00000243317	rs10282551	551076	0.506446	0.22669	0.503106
Microglia	KIAA1109	ENSG00000138688	rs73843557	-925424	0.361168	0.226817	0.503106
Microglia	AKIRIN2	ENSG00000135334	rs1925137	792769	0.219001	0.22686	0.503106
Microglia	SLC39A10	ENSG00000196950	rs16839887	203623	-0.334341	0.226897	0.503106
Microglia	CBWD6	ENSG00000215126	rs1231504910	-143837	0.209723	0.226914	0.503106
Microglia	TVP23B	ENSG00000171928	rs12602286	552529	-0.370738	0.227004	0.503106
Microglia	FAM111A	ENSG00000166801	rs12804547	-375842	0.301599	0.227041	0.503106
Microglia	AC005699.1	ENSG00000249631	rs13113705	-263795	0.283738	0.227047	0.503106
Microglia	EPM2AIP1	ENSG00000178567	rs7616895	-390840	0.255611	0.227241	0.503106
Microglia	MTRR	ENSG00000124275	rs275497	-990713	0.223573	0.22725	0.503106
Microglia	PACSIN2	ENSG00000100266	rs742089	-840698	-0.196659	0.227337	0.503106
Microglia	NDUFA12	ENSG00000184752	rs17356907	630234	0.165642	0.227384	0.503106
Microglia	LCP2	ENSG00000043462	rs2011395	-508755	-0.180706	0.227646	0.503479
Microglia	ETV6	ENSG00000139083	rs4763751	364940	-0.2692	0.227768	0.503543
Microglia	TRIM22	ENSG00000132274	rs10839339	374801	-0.201352	0.227983	0.503812
Microglia	PREPL	ENSG00000138078	rs984494	593966	-0.156787	0.228209	0.504105
Microglia	CAPG	ENSG00000042493	rs72838575	48333	0.279012	0.22838	0.504216
Microglia	ZMIZ1	ENSG00000108175	rs58490713	-46887	0.183735	0.228532	0.504216
Microglia	SNRPA	ENSG00000077312	rs2369302	-5363	-0.228748	0.228539	0.504216
Microglia	ZNF138	ENSG00000197008	rs10273225	616623	0.212052	0.228664	0.504285
Microglia	PROSER1	ENSG00000120685	rs17060757	865397	-0.409492	0.229393	0.505551
Microglia	AC092683.1	ENSG00000230606	rs72950941	807779	-0.46824	0.229425	0.505551
Microglia	PAAF1	ENSG00000175575	rs61900641	797845	-0.37484	0.229522	0.505558
Microglia	PHACTR1	ENSG00000112137	rs471799	-21067	0.216827	0.229697	0.505575
Microglia	NMNAT1	ENSG00000173614	rs7417409	-518034	-0.57309	0.229734	0.505575
Microglia	MDC1	ENSG00000137337	rs3094738	722688	-0.416163	0.229835	0.505575
Microglia	ACAP3	ENSG00000131584	rs78767577	900344	0.363287	0.229904	0.505575
Microglia	NIPSNAP3B	ENSG00000165028	rs10991377	16965	0.492243	0.230005	0.505591
Microglia	PTPRC	ENSG00000081237	rs7529925	399621	-0.152321	0.230181	0.505717
Microglia	PTCHD4	ENSG00000244694	rs9473262	164466	-0.358296	0.230301	0.505717
Microglia	KARS	ENSG00000065427	rs28548414	-936318	0.267923	0.230412	0.505717
Microglia	KLHL28	ENSG00000179454	rs1252951	217208	-0.221484	0.230437	0.505717
Microglia	FKBP15	ENSG00000119321	rs7851648	-68875	0.204256	0.230604	0.505878
Microglia	PAK2	ENSG00000180370	rs6809643	395640	0.411353	0.230737	0.505965
Microglia	GNPDA1	ENSG00000113552	rs9686896	-281702	-0.259774	0.23135	0.507103
Microglia	ENTPD6	ENSG00000197586	rs74960638	968188	0.988187	0.231504	0.507235
Microglia	TDP1	ENSG00000042088	rs4391997	408045	-0.245534	0.2316	0.507239
Microglia	ABL2	ENSG00000143322	rs7512638	287865	0.16798	0.232352	0.50868
Microglia	PRKCD	ENSG00000163932	rs4687571	14489	0.161699	0.232696	0.508905
Microglia	MAPKAPK2	ENSG00000162889	rs12075933	817563	-0.311132	0.232746	0.508905
Microglia	AC026470.1	ENSG00000102921	rs41197	692756	-0.415565	0.232777	0.508905
Microglia	FAM19A2	ENSG00000198673	rs76315583	493075	0.378928	0.232893	0.508905
Microglia	AKNA	ENSG00000106948	rs1766059	-117575	0.167598	0.232926	0.508905
Microglia	LPGAT1	ENSG00000123684	rs3111238	-630121	-0.356193	0.23337	0.509669
Microglia	NSMF	ENSG00000165802	rs17583562	672531	0.366822	0.233554	0.509838
Microglia	NEK10	ENSG00000163491	rs9871592	190740	0.202381	0.233682	0.509838
Microglia	TMEM117	ENSG00000139173	rs4251566	-78749	0.411601	0.233761	0.509838
Microglia	H1FX	ENSG00000184897	rs73206244	369068	-0.341942	0.234016	0.509838
Microglia	ACAD10	ENSG00000111271	rs10774615	-464765	-0.236094	0.234048	0.509838
Microglia	CMTR1	ENSG00000137200	rs9296197	-628453	-0.470789	0.234093	0.509838
Microglia	KMT2D	ENSG00000167548	rs4133070	624566	0.436354	0.234108	0.509838
Microglia	AHCYL2	ENSG00000158467	rs112706037	835847	-0.555943	0.234702	0.510753
Microglia	C18orf25	ENSG00000152242	rs1024899	-756728	-0.336742	0.234737	0.510753
Microglia	SUCLA2	ENSG00000136143	rs112475688	-486968	-0.357521	0.234812	0.510753
Microglia	DHRS7B	ENSG00000109016	rs6587132	148392	0.264028	0.235074	0.51091
Microglia	DECR1	ENSG00000104325	rs11780756	-808302	0.266301	0.235146	0.51091
Microglia	HCFC2	ENSG00000111727	rs11613363	548418	-0.312455	0.235168	0.51091
Microglia	LRRC28	ENSG00000168904	rs7403473	-628419	-0.324396	0.23539	0.511187
Microglia	TCF20	ENSG00000100207	rs66536338	834211	0.567567	0.235608	0.511292
Microglia	DDIT4	ENSG00000168209	rs138953655	-673140	0.386829	0.235706	0.511292
Microglia	DR1	ENSG00000117505	rs12073093	364632	0.264182	0.235727	0.511292
Microglia	SKA2	ENSG00000182628	rs16943595	326824	-0.340395	0.235817	0.511292
Microglia	ACTN4	ENSG00000130402	rs958039	592011	0.319582	0.236283	0.511697
Microglia	CASP8AP2	ENSG00000118412	rs854869	-351096	0.297881	0.236348	0.511697
Microglia	POM121C	ENSG00000272391	rs113861450	-916209	0.365163	0.236362	0.511697
Microglia	AGAP5	ENSG00000172650	rs4746160	250988	-0.221423	0.236383	0.511697
Microglia	YIPF1	ENSG00000058799	rs12057285	-384936	0.364696	0.236507	0.511746
Microglia	MCCC1	ENSG00000078070	rs74389605	-246591	0.370642	0.236595	0.511746
Microglia	LEPROTL1	ENSG00000104660	rs10113619	-617851	0.304975	0.237288	0.513039
Microglia	HLA-E	ENSG00000204592	rs1627119	-672970	0.190718	0.237611	0.513532
Microglia	CRYAB	ENSG00000109846	rs71478719	199401	0.149342	0.23771	0.513541
Microglia	ZNF302	ENSG00000089335	rs28628519	11490	-0.255261	0.237966	0.513636
Microglia	AMZ1	ENSG00000174945	rs4722214	220183	-0.249268	0.23806	0.513636
Microglia	ZNF800	ENSG00000048405	rs4731413	764154	-0.183345	0.238093	0.513636
Microglia	TAOK3	ENSG00000135090	rs7961242	179502	0.193478	0.238336	0.513636
Microglia	MCOLN1	ENSG00000090674	rs62124508	-357570	-0.412874	0.238361	0.513636
Microglia	FIG4	ENSG00000112367	rs9487388	674377	0.198449	0.238398	0.513636
Microglia	DHRS4L2	ENSG00000187630	rs112947042	19035	-0.413472	0.23842	0.513636
Microglia	RNPS1	ENSG00000205937	rs8062006	-102326	0.270116	0.238808	0.513881
Microglia	NRP2	ENSG00000118257	rs78802661	-497746	-0.375934	0.238928	0.513881
Microglia	NR4A2	ENSG00000153234	rs1405869	-329269	-0.285036	0.238972	0.513881
Microglia	BCAS2	ENSG00000116752	rs113014965	464854	-0.485109	0.239079	0.513881
Microglia	LRRC1	ENSG00000137269	rs1013507	-211652	-0.304986	0.239241	0.513881
Microglia	TECPR1	ENSG00000205356	rs75530627	100708	-0.4872	0.239269	0.513881
Microglia	GRIK1	ENSG00000171189	rs9754141	111309	-0.357381	0.239308	0.513881
Microglia	EAF2	ENSG00000145088	rs392542	-986400	0.165646	0.239343	0.513881
Microglia	USF2	ENSG00000105698	rs111291722	-926384	0.368898	0.23939	0.513881
Microglia	AGPAT2	ENSG00000169692	rs11103244	-705232	-0.237623	0.239797	0.51455
Microglia	IL6R	ENSG00000160712	rs1386821	4379	-0.236976	0.240017	0.514818
Microglia	MILR1	ENSG00000271605	rs9944483	-742845	0.231865	0.240528	0.515709
Microglia	PARP10	ENSG00000178685	rs72697609	396004	-0.673582	0.240882	0.516044
Microglia	MYL6	ENSG00000092841	rs73119282	-323366	-0.308665	0.241104	0.516044
Microglia	PPP2R2B	ENSG00000156475	rs11746185	-28044	-0.120678	0.241134	0.516044
Microglia	RPS21	ENSG00000171858	rs71325414	487997	-0.383305	0.241176	0.516044
Microglia	GAB2	ENSG00000033327	rs7933586	668062	-0.395102	0.241261	0.516044
Microglia	ADRB2	ENSG00000169252	rs34002242	864403	0.188245	0.24137	0.516044
Microglia	ATF4	ENSG00000128272	rs136806	102577	-0.275583	0.241475	0.516044
Microglia	DENND4C	ENSG00000137145	rs12000236	159570	0.189973	0.241519	0.516044
Microglia	ILK	ENSG00000166333	rs10839769	745028	0.248817	0.241544	0.516044
Microglia	EIF4ENIF1	ENSG00000184708	rs4820948	-327001	-0.272767	0.241903	0.516515
Microglia	EEF1A2	ENSG00000101210	rs1884337	-343189	-0.18803	0.241956	0.516515
Microglia	DENND6A	ENSG00000174839	rs77567549	-773921	0.29581	0.242162	0.516645
Microglia	CNTNAP2	ENSG00000174469	rs76711604	-395320	-0.212678	0.242208	0.516645
Microglia	IREB2	ENSG00000136381	rs11635204	570958	-0.259991	0.242486	0.516753
Microglia	PYCARD	ENSG00000103490	rs35832762	420352	-0.220584	0.242592	0.516753
Microglia	NDC1	ENSG00000058804	rs12738846	-696942	0.269932	0.242832	0.516753
Microglia	SLC31A1	ENSG00000136868	rs62570035	-768091	-0.282837	0.242872	0.516753
Microglia	AGAP3	ENSG00000133612	rs10233022	-981072	0.270382	0.242885	0.516753
Microglia	TG	ENSG00000042832	rs2721889	-387427	-0.195388	0.243198	0.516753
Microglia	GRSF1	ENSG00000132463	rs12499887	-636288	0.410613	0.243206	0.516753
Microglia	PAPSS1	ENSG00000138801	rs113048934	146333	-0.444564	0.243267	0.516753
Microglia	TOM1L2	ENSG00000175662	rs7503412	-969459	0.191004	0.24342	0.516753
Microglia	PDE3B	ENSG00000152270	rs78414749	890736	0.608657	0.243427	0.516753
Microglia	STRN4	ENSG00000090372	rs12609462	-513676	0.457614	0.243775	0.516753
Microglia	ODF3B	ENSG00000177989	rs73188939	-160331	0.190557	0.243867	0.516753
Microglia	DCAF15	ENSG00000132017	rs11668412	131631	0.298793	0.243879	0.516753
Microglia	AL078590.3	ENSG00000232310	rs2179308	543493	0.226934	0.243885	0.516753
Microglia	SRP72	ENSG00000174780	rs73238389	-573337	-0.372607	0.243891	0.516753
Microglia	NPIPB5	ENSG00000243716	rs111410889	301705	-0.30801	0.243972	0.516753
Microglia	UBE2Z	ENSG00000159202	rs1879108	-187031	0.186929	0.24398	0.516753
Microglia	PACS2	ENSG00000179364	rs28407509	-981058	-0.20684	0.243981	0.516753
Microglia	IFNLR1	ENSG00000185436	rs72876135	754986	0.413965	0.244628	0.51779
Microglia	RAP1A	ENSG00000116473	rs11102319	81349	0.453785	0.244739	0.51779
Microglia	TEC	ENSG00000135605	rs13151608	-257376	0.325256	0.244856	0.51779
Microglia	TRMT61B	ENSG00000171103	rs74883596	-779531	-0.540229	0.244866	0.51779
Microglia	ACP1	ENSG00000143727	rs11903366	698212	-0.295304	0.245027	0.51779
Microglia	COX6B1	ENSG00000126267	rs8104768	-569749	-0.167009	0.245046	0.51779
Microglia	VAC14	ENSG00000103043	rs4985366	-20037	-0.302589	0.245508	0.518041
Microglia	SLC30A1	ENSG00000170385	rs77969407	13454	-0.495976	0.245533	0.518041
Microglia	C8orf59	ENSG00000176731	rs58117283	836423	-0.241337	0.245565	0.518041
Microglia	CYHR1	ENSG00000187954	rs3808375	482572	-0.205211	0.245634	0.518041
Microglia	PAFAH1B1	ENSG00000007168	rs8071519	318657	-0.388427	0.245644	0.518041
Microglia	STK25	ENSG00000115694	rs6745662	-189532	-0.293661	0.245895	0.518294
Microglia	CARD8	ENSG00000105483	rs79989778	-31579	-0.281183	0.24614	0.518294
Microglia	TFDP1	ENSG00000198176	rs7331680	650453	0.354517	0.246161	0.518294
Microglia	C1orf131	ENSG00000143633	rs10864738	-929612	-0.244335	0.246173	0.518294
Microglia	MYO6	ENSG00000196586	rs9352252	217983	-0.281373	0.246352	0.518294
Microglia	AC020916.1	ENSG00000267519	rs55726752	-20983	0.209882	0.246353	0.518294
Microglia	MPC2	ENSG00000143158	rs704852	-442394	0.184042	0.246436	0.518294
Microglia	MCMBP	ENSG00000197771	rs1974210	-373385	-0.286999	0.246778	0.518624
Microglia	CDK12	ENSG00000167258	rs113877277	-962654	0.42034	0.246878	0.518624
Microglia	CWC15	ENSG00000150316	rs578364	398553	0.311917	0.246881	0.518624
Microglia	STRAP	ENSG00000023734	rs10444436	-345904	-0.242034	0.247096	0.518874
Microglia	CDC27	ENSG00000004897	rs11658976	-399984	-0.239121	0.247206	0.518903
Microglia	SETD1B	ENSG00000139718	rs7972135	619748	-0.418836	0.247475	0.519058
Microglia	LYSMD2	ENSG00000140280	rs959564	-529862	-0.29854	0.247556	0.519058
Microglia	LINC00886	ENSG00000240875	rs3851992	-135672	-0.238711	0.247568	0.519058
Microglia	DSC2	ENSG00000134755	rs113596187	849716	-0.333987	0.24799	0.519741
Microglia	ARHGAP18	ENSG00000146376	rs62431168	475342	0.175149	0.248256	0.519838
Microglia	HTRA1	ENSG00000166033	rs57202585	309244	-0.199818	0.248276	0.519838
Microglia	GTF3C1	ENSG00000077235	rs12929683	-248029	0.306853	0.248325	0.519838
Microglia	FBXO30	ENSG00000118496	rs511243	-499717	-0.245013	0.24853	0.520066
Microglia	SMARCC2	ENSG00000139613	rs11171747	-64944	0.173319	0.248645	0.520085
Microglia	DOCK3	ENSG00000088538	rs2236950	-291805	0.19886	0.248862	0.520085
Microglia	TRPM7	ENSG00000092439	rs4580096	-673623	0.339681	0.248871	0.520085
Microglia	RPL28	ENSG00000108107	rs11084384	-353310	0.14888	0.249016	0.520085
Microglia	CASP2	ENSG00000106144	rs370819475	-538637	-0.860352	0.249198	0.520085
Microglia	SLC30A10	ENSG00000196660	rs17596144	846655	0.189486	0.249205	0.520085
Microglia	NCKAP1L	ENSG00000123338	rs2036068	38994	-0.232554	0.249362	0.520085
Microglia	FLVCR2	ENSG00000119686	rs12890316	652567	0.185753	0.249365	0.520085
Microglia	TCAIM	ENSG00000179152	rs62253028	-699629	0.375142	0.249519	0.520085
Microglia	SNRNP40	ENSG00000060688	rs1316526	210042	-0.295671	0.24962	0.520085
Microglia	SLCO2B1	ENSG00000137491	rs116970813	-346018	-0.295626	0.249673	0.520085
Microglia	VAPA	ENSG00000101558	rs8097202	864784	-0.258698	0.249695	0.520085
Microglia	SLC12A2	ENSG00000064651	rs1086478	-355492	0.167287	0.249827	0.52016
Microglia	SUPV3L1	ENSG00000156502	rs61849241	665002	-0.531041	0.249985	0.520288
Microglia	AK9	ENSG00000155085	rs9400284	-201840	0.271689	0.250082	0.520289
Microglia	SMURF2	ENSG00000108854	rs72841579	964705	0.308427	0.25091	0.521451
Microglia	RPL23	ENSG00000125691	rs7212919	-115250	0.342345	0.250987	0.521451
Microglia	ASCC3	ENSG00000112249	rs2788278	583989	-0.231061	0.251012	0.521451
Microglia	LRSAM1	ENSG00000148356	rs2491103	100055	-0.242293	0.251037	0.521451
Microglia	FYB1	ENSG00000082074	rs60540056	-866538	0.268803	0.251123	0.521451
Microglia	CAPN7	ENSG00000131375	rs4305405	889366	0.267166	0.251244	0.521502
Microglia	ARFGAP3	ENSG00000242247	rs2077446	39571	-0.400079	0.251389	0.521602
Microglia	ZC3HC1	ENSG00000091732	rs62489382	-101495	0.405661	0.251829	0.522314
Microglia	DHFR	ENSG00000228716	rs9763589	398564	-0.217705	0.251929	0.522316
Microglia	SMARCAL1	ENSG00000138375	rs75104881	146332	0.405989	0.252081	0.522316
Microglia	MANF	ENSG00000145050	rs76699816	-576078	0.228242	0.25212	0.522316
Microglia	DCTN2	ENSG00000175203	rs1148538	752221	0.20946	0.252334	0.522559
Microglia	LPAR2	ENSG00000064547	rs73002960	-156748	0.370004	0.252441	0.52258
Microglia	WDR89	ENSG00000140006	rs79289604	-763389	-0.454978	0.252947	0.52277
Microglia	CARS	ENSG00000110619	rs1476495	-799059	-0.408766	0.252982	0.52277
Microglia	ENO4	ENSG00000188316	rs2254317	589134	0.193362	0.253127	0.52277
Microglia	SMG9	ENSG00000105771	rs62114102	-105386	0.436954	0.253208	0.52277
Microglia	TRAF3IP1	ENSG00000204104	rs62188570	925039	-0.416904	0.253306	0.52277
Microglia	ZNF169	ENSG00000175787	rs3996260	-447614	-0.253787	0.253311	0.52277
Microglia	MRAS	ENSG00000158186	rs75152783	-537842	0.285429	0.253383	0.52277
Microglia	TMEM255B	ENSG00000184497	rs553474	-613594	-0.280749	0.253395	0.52277
Microglia	FBH1	ENSG00000134452	rs1937865	-882759	0.258833	0.253449	0.52277
Microglia	TIMM23	ENSG00000265354	rs7897036	-519733	-0.446181	0.253652	0.52277
Microglia	PRKACB	ENSG00000142875	rs2092596	-223797	-0.2124	0.253685	0.52277
Microglia	LIN52	ENSG00000205659	rs76668162	561337	0.5436	0.25373	0.52277
Microglia	PRNP	ENSG00000171867	rs12329577	180127	0.119574	0.253791	0.52277
Microglia	AHNAK	ENSG00000124942	rs4462350	373013	-0.235896	0.253943	0.522841
Microglia	PEX3	ENSG00000034693	rs2268444	500960	-0.359724	0.254019	0.522841
Microglia	LINC01357	ENSG00000224167	rs11102356	-917131	-0.189071	0.254284	0.523084
Microglia	SPCS1	ENSG00000114902	rs4387956	-823353	-0.184569	0.25443	0.523084
Microglia	AP002495.2	ENSG00000254469	rs576361	227033	-0.229799	0.254456	0.523084
Microglia	ITGAL	ENSG00000005844	rs1129062	-447982	-0.342969	0.254591	0.523084
Microglia	SRGAP1	ENSG00000196935	rs10878163	519032	-0.165668	0.254692	0.523084
Microglia	CISD1	ENSG00000122873	rs190749	626596	-0.264729	0.254718	0.523084
Microglia	P2RX1	ENSG00000108405	rs57469684	849405	0.474871	0.255022	0.523381
Microglia	SOS1	ENSG00000115904	rs200585030	-592774	0.58417	0.255285	0.523381
Microglia	ABHD17B	ENSG00000107362	rs13291671	391582	0.454893	0.255293	0.523381
Microglia	SP140	ENSG00000079263	rs889958	836507	-0.220322	0.255436	0.523381
Microglia	BNIP3L	ENSG00000104765	rs9969395	-126989	-0.236341	0.255569	0.523381
Microglia	COX7C	ENSG00000127184	rs4364418	239204	0.254551	0.255571	0.523381
Microglia	CIRBP	ENSG00000099622	rs74692002	-484247	0.336662	0.255587	0.523381
Microglia	LINC02328	ENSG00000258733	rs1954132	558577	-0.519208	0.255638	0.523381
Microglia	NOXA1	ENSG00000188747	rs12339129	-817339	0.240156	0.256301	0.52431
Microglia	SP3	ENSG00000172845	rs6713188	79924	0.205371	0.256542	0.52431
Microglia	GIT2	ENSG00000139436	rs116063464	-574013	0.336415	0.256582	0.52431
Microglia	CSGALNACT1	ENSG00000147408	rs1388942	5931	0.283169	0.256598	0.52431
Microglia	MMADHC	ENSG00000168288	rs6735761	-251268	-0.265962	0.256649	0.52431
Microglia	IKBKE	ENSG00000263528	rs12759719	-548926	-0.310791	0.256674	0.52431
Microglia	JAK2	ENSG00000096968	rs4131278	-736540	-0.155284	0.256798	0.524364
Microglia	QRSL1	ENSG00000130348	rs34535540	-681912	-0.25171	0.256951	0.524479
Microglia	NR2C2	ENSG00000177463	rs3773461	505566	-0.199958	0.257214	0.524817
Microglia	SSH1	ENSG00000084112	rs112866013	985657	-0.348312	0.257599	0.525296
Microglia	GFPT1	ENSG00000198380	rs11690738	-84303	0.314967	0.257696	0.525296
Microglia	TENT4B	ENSG00000121274	rs4076548	-338891	-0.21298	0.257816	0.525296
Microglia	UBR1	ENSG00000159459	rs74897917	-281189	-0.329986	0.257838	0.525296
Microglia	SYNGR1	ENSG00000100321	rs6001349	-371259	-0.24795	0.25813	0.525693
Microglia	C6orf48	ENSG00000204387	rs2853946	-555183	-0.450026	0.2583	0.525841
Microglia	ACBD5	ENSG00000107897	rs1963735	-212689	-0.253843	0.258597	0.526065
Microglia	ZNF480	ENSG00000198464	rs28540338	599745	-0.278311	0.258652	0.526065
Microglia	UBAC1	ENSG00000130560	rs57670611	-332704	0.280114	0.258702	0.526065
Microglia	AGBL3	ENSG00000146856	rs4546584	-966992	0.211337	0.258883	0.526234
Microglia	GAL3ST4	ENSG00000197093	rs4727444	-151390	0.17681	0.259085	0.526447
Microglia	ZC3H18	ENSG00000158545	rs9935486	-637327	-0.237078	0.259231	0.526545
Microglia	AKAP7	ENSG00000118507	rs12176542	-316544	0.456914	0.259516	0.52688
Microglia	RNH1	ENSG00000023191	rs61876342	-11108	-0.2912	0.259591	0.52688
Microglia	LRIF1	ENSG00000121931	rs61806009	-251863	-0.471791	0.25973	0.526965
Microglia	MXD1	ENSG00000059728	rs56168929	497074	-0.284698	0.259841	0.526992
Microglia	NAV2	ENSG00000166833	rs56374255	418850	0.327793	0.260074	0.527263
Microglia	GLCCI1	ENSG00000106415	rs2057789	713333	-0.220341	0.260208	0.527263
Microglia	PHF11	ENSG00000136147	rs2407797	189274	-0.226877	0.260437	0.527263
Microglia	ACADM	ENSG00000117054	rs3845359	-691693	0.265237	0.260441	0.527263
Microglia	ATP6V1D	ENSG00000100554	rs11158679	165334	-0.235366	0.260463	0.527263
Microglia	CYB5R3	ENSG00000100243	rs3827361	2077	-0.306817	0.260586	0.527315
Microglia	FNBP1	ENSG00000187239	rs72768007	-547852	0.470681	0.260698	0.527344
Microglia	KLHL9	ENSG00000198642	rs10757227	305945	0.260179	0.261083	0.527925
Microglia	RNF168	ENSG00000163961	rs7645836	-672396	-0.360337	0.261416	0.5284
Microglia	ZFP30	ENSG00000120784	rs10406027	756430	0.4339	0.261815	0.528856
Microglia	PSMB3	ENSG00000277791	rs113076066	-137955	0.376912	0.261883	0.528856
Microglia	RASA1	ENSG00000145715	rs56363426	-263248	0.292635	0.261935	0.528856
Microglia	CYBC1	ENSG00000178927	rs2264375	284003	0.234511	0.262063	0.528916
Microglia	MCEE	ENSG00000124370	rs12623906	-232743	0.25575	0.262433	0.529465
Microglia	CMTM3	ENSG00000140931	rs1478502	-749262	0.335909	0.26261	0.52954
Microglia	ZNF420	ENSG00000197050	rs9749562	-56158	0.300687	0.262666	0.52954
Microglia	EFCAB14	ENSG00000159658	rs12742745	-226737	-0.25605	0.262906	0.529638
Microglia	MARF1	ENSG00000166783	rs9923303	151118	-0.234795	0.263084	0.529638
Microglia	MTRNR2L8	ENSG00000255823	rs4909963	588491	0.502752	0.263149	0.529638
Microglia	KIF3B	ENSG00000101350	rs62207049	535536	0.296975	0.263169	0.529638
Microglia	LMTK2	ENSG00000164715	rs714117	-276634	-0.197809	0.263205	0.529638
Microglia	METAP1D	ENSG00000172878	rs2272496	425615	-0.401459	0.263429	0.529822
Microglia	HACL1	ENSG00000131373	rs67275646	516726	0.298842	0.263493	0.529822
Microglia	LMO4	ENSG00000143013	rs7532958	-138601	-0.174686	0.263748	0.529937
Microglia	BAX	ENSG00000087088	rs9304671	-949086	-0.183183	0.263814	0.529937
Microglia	POC1B	ENSG00000139323	rs10858873	-45850	0.257704	0.263917	0.529937
Microglia	MT2A	ENSG00000125148	rs820299	357787	-0.203444	0.264139	0.529937
Microglia	PMS2	ENSG00000122512	rs59209465	114271	0.440699	0.264292	0.529937
Microglia	CPEB3	ENSG00000107864	rs2792022	-310407	-0.222279	0.264362	0.529937
Microglia	MBNL1	ENSG00000152601	rs76342904	177895	-0.271758	0.264492	0.529937
Microglia	OXNAD1	ENSG00000154814	rs12107037	364079	-0.347741	0.264503	0.529937
Microglia	PRMT3	ENSG00000185238	rs7101599	-972236	0.370853	0.264607	0.529937
Microglia	ACO1	ENSG00000122729	rs36015011	-981007	-0.318533	0.264625	0.529937
Microglia	STAM	ENSG00000136738	rs1512701	-662534	0.274952	0.264757	0.529937
Microglia	GRK5	ENSG00000198873	rs11198741	-178372	0.166261	0.264826	0.529937
Microglia	AC098850.3	ENSG00000266302	rs2688026	127053	0.478625	0.264975	0.529937
Microglia	RGL2	ENSG00000237441	rs1547671	510540	-0.191681	0.264984	0.529937
Microglia	FERMT3	ENSG00000149781	rs144054244	158190	-0.418509	0.2651	0.529937
Microglia	SNX10	ENSG00000086300	rs73068414	40955	0.408293	0.265187	0.529937
Microglia	STMN1	ENSG00000117632	rs28651843	-646995	-0.156784	0.265254	0.529937
Microglia	BMT2	ENSG00000164603	rs2968842	796039	0.174388	0.265316	0.529937
Microglia	RPL35	ENSG00000136942	rs4838134	-631473	-0.208409	0.265451	0.53001
Microglia	RSU1	ENSG00000148484	rs72780786	818634	-0.385772	0.265669	0.530151
Microglia	GTPBP2	ENSG00000172432	rs7754905	553180	0.330046	0.265786	0.530151
Microglia	HSPA13	ENSG00000155304	rs62230076	-112106	0.271171	0.265909	0.530151
Microglia	CEBPG	ENSG00000153879	rs731674	-732197	-0.243131	0.265914	0.530151
Microglia	MIR99AHG	ENSG00000215386	rs12481894	479283	-0.226395	0.266475	0.530875
Microglia	IFT52	ENSG00000101052	rs6031465	629079	-0.289753	0.266562	0.530875
Microglia	PCED1A	ENSG00000132635	rs6037434	107577	-0.278492	0.266572	0.530875
Microglia	FSCN1	ENSG00000075618	rs115289734	-49209	0.314115	0.266819	0.531171
Microglia	TUBGCP4	ENSG00000137822	rs8028167	-588914	-0.254874	0.267651	0.532162
Microglia	RCN3	ENSG00000142552	rs55869656	207093	0.256697	0.267696	0.532162
Microglia	PIEZO1	ENSG00000103335	rs7198750	-976190	0.180271	0.26771	0.532162
Microglia	PACS1	ENSG00000175115	rs2298466	173536	-0.171824	0.267711	0.532162
Microglia	AP1B1	ENSG00000100280	rs132393	-195186	0.286559	0.268816	0.534162
Microglia	COPS7B	ENSG00000144524	rs2573246	703618	-0.286858	0.268934	0.5342
Microglia	PITRM1	ENSG00000107959	rs9423713	77	0.262689	0.269081	0.534295
Microglia	HS2ST1	ENSG00000153936	rs2491273	961825	-0.228086	0.269313	0.53456
Microglia	OTUD6B	ENSG00000155100	rs1443559	914817	-0.31262	0.269773	0.535276
Microglia	NAPA	ENSG00000105402	rs111294075	-488221	-0.264712	0.269906	0.535343
Microglia	ERMAP	ENSG00000164010	rs114206299	79091	-0.233174	0.270134	0.535599
Microglia	PLA2G16	ENSG00000176485	rs12291015	-896978	-0.225051	0.27053	0.536068
Microglia	DHX29	ENSG00000067248	rs230785	94997	-0.369357	0.270622	0.536068
Microglia	NAA35	ENSG00000135040	rs4877310	176959	-0.341687	0.270766	0.536068
Microglia	WRNIP1	ENSG00000124535	rs9405183	-39477	0.269636	0.270768	0.536068
Microglia	GGCX	ENSG00000115486	rs55897354	-580203	-0.343966	0.271094	0.536364
Microglia	DUSP22	ENSG00000112679	rs12212095	791830	0.386271	0.271116	0.536364
Microglia	TNFRSF10B	ENSG00000120889	rs12194	191958	0.295611	0.271352	0.536452
Microglia	RUNX1	ENSG00000159216	rs1003261	-493893	0.140819	0.271359	0.536452
Microglia	DLG1	ENSG00000075711	rs55758632	100141	-0.188298	0.271478	0.536491
Microglia	RILPL2	ENSG00000150977	rs113423479	-800512	0.258949	0.271625	0.536539
Microglia	REL	ENSG00000162924	rs34013267	5044	0.289869	0.271701	0.536539
Microglia	SSR1	ENSG00000124783	rs6921580	-143966	-0.199182	0.271907	0.536707
Microglia	VPS4B	ENSG00000119541	rs9956838	-972913	-0.383038	0.272115	0.536707
Microglia	KAT6A	ENSG00000083168	rs9694958	246533	-0.338454	0.272234	0.536707
Microglia	B4GALT5	ENSG00000158470	rs235032	-79669	-0.198199	0.272271	0.536707
Microglia	KIAA0100	ENSG00000007202	rs3729727	-885165	0.279582	0.272366	0.536707
Microglia	ZNF248	ENSG00000198105	rs1914159	-834330	0.232901	0.272496	0.536707
Microglia	MAML3	ENSG00000196782	rs13139178	528859	-0.170336	0.27255	0.536707
Microglia	SNX6	ENSG00000129515	rs56406864	13937	-0.231662	0.272581	0.536707
Microglia	NLRC4	ENSG00000091106	rs385076	-951	-0.311224	0.272734	0.536774
Microglia	SEC31A	ENSG00000138674	rs11933546	-280354	0.29102	0.272814	0.536774
Microglia	TMEM94	ENSG00000177728	rs36089184	-570906	0.282881	0.273002	0.536917
Microglia	SUB1	ENSG00000113387	rs56730682	341155	-0.192581	0.273143	0.536917
Microglia	SF3B2	ENSG00000087365	rs117829045	-292019	-0.357611	0.273337	0.536917
Microglia	ADARB2	ENSG00000185736	rs61834180	-136375	-0.352961	0.273371	0.536917
Microglia	PIK3CD	ENSG00000171608	rs1220383	246803	0.27799	0.273518	0.536917
Microglia	SMC2	ENSG00000136824	rs2740486	809971	-0.242033	0.273621	0.536917
Microglia	HEATR1	ENSG00000119285	rs10802557	143046	0.242795	0.273705	0.536917
Microglia	SAMD9	ENSG00000205413	rs35881810	318417	0.453306	0.273888	0.536917
Microglia	BPTF	ENSG00000171634	rs4023107	496821	-0.171709	0.273981	0.536917
Microglia	ADCY9	ENSG00000162104	rs12928542	649057	-0.216684	0.274035	0.536917
Microglia	TIGAR	ENSG00000078237	rs7300043	-458217	-0.129439	0.274202	0.536917
Microglia	PSMB9	ENSG00000240065	rs9275545	-135559	0.412864	0.27422	0.536917
Microglia	PSD3	ENSG00000156011	rs7004738	-254629	0.318325	0.274283	0.536917
Microglia	MARCKSL1	ENSG00000175130	rs681761	-443138	0.165922	0.274331	0.536917
Microglia	ELMSAN1	ENSG00000156030	rs11626630	950521	0.331379	0.27438	0.536917
Microglia	EIF2AK4	ENSG00000128829	rs276858	-693486	0.184352	0.274477	0.536917
Microglia	SRSF11	ENSG00000116754	rs269276	60519	-0.195081	0.274668	0.537096
Microglia	MRPS11	ENSG00000181991	rs4404039	-599695	-0.213326	0.27497	0.537441
Microglia	MPDU1	ENSG00000129255	rs6502969	-869457	-0.304013	0.27511	0.537441
Microglia	TGFA	ENSG00000163235	rs7588170	383310	0.222416	0.275166	0.537441
Microglia	LDHB	ENSG00000111716	rs11568563	-453358	-0.333893	0.275388	0.537441
Microglia	GTF2IRD2	ENSG00000196275	rs112022220	-709006	0.336168	0.275494	0.537441
Microglia	ATP5MC2	ENSG00000135390	rs79977579	623367	0.26221	0.27551	0.537441
Microglia	ZNF611	ENSG00000213020	rs71361288	176807	0.444669	0.275541	0.537441
Microglia	BCAP29	ENSG00000075790	rs56403824	111189	0.289677	0.27596	0.538064
Microglia	PRRC2C	ENSG00000117523	rs11583530	222485	0.126591	0.276199	0.538335
Microglia	CCDC117	ENSG00000159873	rs117274582	901560	0.477804	0.276714	0.538984
Microglia	CLINT1	ENSG00000113282	rs2419651	484210	0.428164	0.276835	0.538984
Microglia	DHX32	ENSG00000089876	rs75274506	-984228	0.523129	0.277236	0.538984
Microglia	SPNS3	ENSG00000182557	rs11657779	-1847	-0.242428	0.277343	0.538984
Microglia	ANK2	ENSG00000145362	rs10032927	326310	0.126799	0.277469	0.538984
Microglia	CYSTM1	ENSG00000120306	rs264347	-194152	0.156249	0.277503	0.538984
Microglia	AL669831.5	ENSG00000237491	rs11809575	441653	0.403353	0.277522	0.538984
Microglia	RPL3	ENSG00000100316	rs2294367	-236821	0.226247	0.277624	0.538984
Microglia	MAP2K3	ENSG00000034152	rs9915766	994454	-0.228705	0.277675	0.538984
Microglia	CHD6	ENSG00000124177	rs35929622	-635284	-0.231533	0.277692	0.538984
Microglia	AKT1	ENSG00000142208	rs12100451	509229	0.382175	0.277777	0.538984
Microglia	UBAC2	ENSG00000134882	rs7318038	703639	0.365545	0.277791	0.538984
Microglia	ABHD8	ENSG00000127220	rs73020484	209783	-0.399759	0.277905	0.538984
Microglia	EPHB2	ENSG00000133216	rs12117402	-856785	-0.281833	0.277929	0.538984
Microglia	PSMB2	ENSG00000126067	rs115207820	564977	0.471421	0.278182	0.53914
Microglia	HMOX2	ENSG00000103415	rs8050776	742607	0.162221	0.278249	0.53914
Microglia	PXK	ENSG00000168297	rs4681693	256109	-0.14756	0.278486	0.53914
Microglia	VMP1	ENSG00000062716	rs12944716	-88562	0.245194	0.27852	0.53914
Microglia	KDM3B	ENSG00000120733	rs34574126	35265	0.389098	0.278548	0.53914
Microglia	SNRNP35	ENSG00000184209	rs598322	-785638	-0.283553	0.278718	0.53914
Microglia	ACER3	ENSG00000078124	rs603610	43561	-0.16339	0.278772	0.53914
Microglia	MFNG	ENSG00000100060	rs17563060	660106	0.570602	0.278808	0.53914
Microglia	AC118754.1	ENSG00000183018	rs77483673	14458	0.387271	0.279128	0.53938
Microglia	INSIG1	ENSG00000186480	rs13241956	-32999	0.227854	0.279132	0.53938
Microglia	SUFU	ENSG00000107882	rs7897	-340849	0.157776	0.279362	0.539398
Microglia	DNAJC11	ENSG00000007923	rs485942	-725770	0.259533	0.27943	0.539398
Microglia	CALU	ENSG00000128595	rs73234741	646175	-0.36512	0.279441	0.539398
Microglia	SCYL1	ENSG00000142186	rs7105002	-524750	-0.252554	0.279649	0.539607
Microglia	WDR27	ENSG00000184465	rs12529525	-377077	0.359692	0.279947	0.539989
Microglia	GLO1	ENSG00000124767	rs76452807	-200593	-0.440248	0.280115	0.540017
Microglia	CHD3	ENSG00000170004	rs7217157	209673	0.379189	0.280197	0.540017
Microglia	IL10RA	ENSG00000110324	rs10892162	-295799	-0.325857	0.280286	0.540017
Microglia	PUS7L	ENSG00000129317	rs76294550	541863	-0.273019	0.280494	0.540017
Microglia	STXBP3	ENSG00000116266	rs4491085	-984445	-0.246465	0.28062	0.540017
Microglia	ABCA3	ENSG00000167972	rs450021	901338	-0.218282	0.280745	0.540017
Microglia	PPCS	ENSG00000127125	rs148754254	631548	0.543524	0.280872	0.540017
Microglia	EPB41L2	ENSG00000079819	rs7761491	759260	0.296429	0.281065	0.540017
Microglia	PTK2	ENSG00000169398	rs71516665	937588	0.377665	0.281068	0.540017
Microglia	C1orf43	ENSG00000143612	rs12032020	541441	0.301249	0.281175	0.540017
Microglia	SECISBP2	ENSG00000187742	rs1169886	-828332	0.188596	0.281206	0.540017
Microglia	PALD1	ENSG00000107719	rs942576	-575741	0.161374	0.281256	0.540017
Microglia	ACTB	ENSG00000075624	rs6971788	-260533	-0.170126	0.281374	0.540017
Microglia	PDIA5	ENSG00000065485	rs6788800	-443123	-0.29453	0.281379	0.540017
Microglia	RFC2	ENSG00000049541	rs111064941	-205060	0.232678	0.28148	0.540017
Microglia	TGFBRAP1	ENSG00000135966	rs2098836	595037	0.303297	0.281634	0.540017
Microglia	DIP2B	ENSG00000066084	rs11169726	657222	-0.209039	0.281661	0.540017
Microglia	ARL5A	ENSG00000162980	rs117783428	81668	-0.278686	0.282004	0.540482
Microglia	PTPRN2	ENSG00000155093	rs78982627	-734082	0.398167	0.282284	0.540741
Microglia	PRAM1	ENSG00000133246	rs10406839	935471	0.281839	0.282339	0.540741
Microglia	MGRN1	ENSG00000102858	rs841223	71486	-0.288228	0.282677	0.540954
Microglia	SRSF10	ENSG00000188529	rs41310397	-284407	0.40247	0.282769	0.540954
Microglia	PECAM1	ENSG00000261371	rs78617818	-855608	-0.22807	0.282837	0.540954
Microglia	NCEH1	ENSG00000144959	rs3136596	-200137	0.280724	0.282851	0.540954
Microglia	RPL34	ENSG00000109475	rs72668384	312521	0.16774	0.283038	0.540957
Microglia	SACM1L	ENSG00000211456	rs12485464	-561420	0.209394	0.283053	0.540957
Microglia	ZNF84	ENSG00000198040	rs11147304	-518250	-0.294681	0.283308	0.541253
Microglia	HECTD2	ENSG00000165338	rs113696518	163877	0.139774	0.283678	0.541768
Microglia	RASSF3	ENSG00000153179	rs7960270	-414497	-0.319491	0.283994	0.54218
Microglia	CCDC137	ENSG00000185298	rs72861035	869756	0.259858	0.284671	0.54328
Microglia	TTC23	ENSG00000103852	rs12906516	44864	-0.655395	0.285262	0.543727
Microglia	ZNF706	ENSG00000120963	rs28532762	49146	0.286065	0.28541	0.543727
Microglia	SUZ12	ENSG00000178691	rs1964198	606911	-0.191304	0.285503	0.543727
Microglia	NAA25	ENSG00000111300	rs11066353	465692	0.265703	0.285578	0.543727
Microglia	HPS3	ENSG00000163755	rs4130915	258452	-0.185406	0.285635	0.543727
Microglia	GATB	ENSG00000059691	rs76085586	828871	0.441556	0.28578	0.543727
Microglia	XYLB	ENSG00000093217	rs7652320	-664659	0.351067	0.285886	0.543727
Microglia	TTYH2	ENSG00000141540	rs2620066	-342706	-0.409083	0.285998	0.543727
Microglia	DAD1	ENSG00000129562	rs7144469	957467	-0.205279	0.286001	0.543727
Microglia	CIZ1	ENSG00000148337	rs77697161	114127	-0.390969	0.286029	0.543727
Microglia	CREG1	ENSG00000143162	rs4657670	11227	0.192617	0.286084	0.543727
Microglia	CDC5L	ENSG00000096401	rs79873186	-414492	0.815116	0.286113	0.543727
Microglia	COTL1	ENSG00000103187	rs8046942	643704	-0.217621	0.286394	0.543981
Microglia	ALDH3A2	ENSG00000072210	rs2469841	-722205	-0.30511	0.286511	0.543981
Microglia	SORBS1	ENSG00000095637	rs3827858	666967	0.312014	0.286549	0.543981
Microglia	FLVCR1	ENSG00000162769	rs149265857	-896753	0.410047	0.287153	0.544611
Microglia	SRFBP1	ENSG00000151304	rs2567781	-236703	-0.451755	0.287161	0.544611
Microglia	MAP4K2	ENSG00000168067	rs141777157	716595	0.495022	0.287183	0.544611
Microglia	IFT43	ENSG00000119650	rs1642819	689814	0.290022	0.287357	0.544749
Microglia	UBAP1L	ENSG00000246922	rs113935737	-284121	-0.223259	0.287509	0.544846
Microglia	SCOC	ENSG00000153130	rs7675351	40316	0.24355	0.287664	0.544862
Microglia	JDP2	ENSG00000140044	rs61979215	688798	0.23713	0.287719	0.544862
Microglia	ALKBH5	ENSG00000091542	rs58729290	-639453	0.484472	0.287853	0.544924
Microglia	ARHGAP25	ENSG00000163219	rs10180585	49176	-0.20422	0.288051	0.545108
Microglia	ITGB1	ENSG00000150093	rs11008762	-916401	0.200525	0.288505	0.545247
Microglia	JUND	ENSG00000130522	rs10775624	17188	0.159629	0.28856	0.545247
Microglia	RHBDF2	ENSG00000129667	rs671082	600037	-0.22095	0.28857	0.545247
Microglia	ATP6V1B2	ENSG00000147416	rs10503696	686512	0.275661	0.2886	0.545247
Microglia	NCAM2	ENSG00000154654	rs2826330	-503920	0.112886	0.288629	0.545247
Microglia	CRK	ENSG00000167193	rs77659480	-587037	-0.340083	0.288864	0.5455
Microglia	NCBP1	ENSG00000136937	rs12002967	252336	-0.332344	0.289127	0.545717
Microglia	AMPD2	ENSG00000116337	rs7551116	840039	-0.169703	0.289181	0.545717
Microglia	PPM1H	ENSG00000111110	rs17099914	982587	-0.320616	0.289547	0.545866
Microglia	TRIP11	ENSG00000100815	rs12889912	-359396	0.353118	0.289561	0.545866
Microglia	MCL1	ENSG00000143384	rs114469183	492617	0.379268	0.289563	0.545866
Microglia	ATP5MG	ENSG00000167283	rs79723893	-453807	-0.184805	0.28987	0.546101
Microglia	RECQL	ENSG00000004700	rs34085523	-894194	0.253026	0.28989	0.546101
Microglia	TOR3A	ENSG00000186283	rs72703170	-420777	-0.334154	0.290049	0.54621
Microglia	RUFY1	ENSG00000176783	rs72824532	57151	0.516516	0.290696	0.547017
Microglia	SYT1	ENSG00000067715	rs71463804	217291	-0.215609	0.290867	0.547017
Microglia	HERC2	ENSG00000128731	rs7174138	-863604	-0.211636	0.290868	0.547017
Microglia	MTMR12	ENSG00000150712	rs35151091	-572902	0.443495	0.290883	0.547017
Microglia	TYW1B	ENSG00000277149	rs10274382	-645401	0.190714	0.291053	0.547018
Microglia	ZMPSTE24	ENSG00000084073	rs1138293	762336	0.288739	0.291086	0.547018
Microglia	DIDO1	ENSG00000101191	rs62204519	-608552	-0.551025	0.291492	0.547521
Microglia	AXIN1	ENSG00000103126	rs72779215	997294	0.561112	0.291556	0.547521
Microglia	DNAJA2	ENSG00000069345	rs74818138	-258972	-0.408244	0.291726	0.547649
Microglia	MAN2A1	ENSG00000112893	rs10040821	703634	0.353783	0.291879	0.547705
Microglia	ATP2B1	ENSG00000070961	rs11105273	-315291	0.259311	0.291988	0.547705
Microglia	SPDYE2	ENSG00000205238	rs34979360	-623858	0.20428	0.29206	0.547705
Microglia	NDUFAF8	ENSG00000224877	rs6420482	123007	0.190849	0.292353	0.547832
Microglia	YIF1B	ENSG00000167645	rs17641276	866120	-0.292007	0.292394	0.547832
Microglia	ZBTB8OS	ENSG00000176261	rs10914678	650723	-0.235434	0.292449	0.547832
Microglia	FAM13B	ENSG00000031003	rs2005698	-660900	0.236556	0.292614	0.547832
Microglia	TBP	ENSG00000112592	rs12213174	-281252	0.379367	0.292635	0.547832
Microglia	CXCL16	ENSG00000161921	rs9899551	-308676	0.157192	0.292816	0.547981
Microglia	MLLT10	ENSG00000078403	rs10828239	-134049	-0.251325	0.293014	0.548073
Microglia	TANGO2	ENSG00000183597	rs112262759	267715	-0.229996	0.293068	0.548073
Microglia	RPL13	ENSG00000167526	rs112451628	-260405	-0.405539	0.293225	0.548177
Microglia	HNRNPAB	ENSG00000197451	rs56207434	-232718	-0.28989	0.293545	0.548585
Microglia	MOV10	ENSG00000155363	rs11811051	594625	0.365088	0.293674	0.548637
Microglia	SMCHD1	ENSG00000101596	rs629273	298053	0.233441	0.294272	0.549564
Microglia	EIF4G2	ENSG00000110321	rs6484336	-303866	0.278007	0.294462	0.549728
Microglia	ATE1	ENSG00000107669	rs12249417	415380	0.240834	0.294662	0.549828
Microglia	HCST	ENSG00000126264	rs1997537	53641	-0.285565	0.294871	0.549828
Microglia	DAGLB	ENSG00000164535	rs2462655	138927	0.192364	0.294893	0.549828
Microglia	MAP1S	ENSG00000130479	rs4808119	483759	-0.257904	0.294977	0.549828
Microglia	RILPL1	ENSG00000188026	rs10744173	749381	0.23756	0.295054	0.549828
Microglia	CLASRP	ENSG00000104859	rs1573606	453752	0.24327	0.295126	0.549828
Microglia	ZNF236	ENSG00000130856	rs4482384	394082	0.284053	0.295343	0.549968
Microglia	AC022973.2	ENSG00000253720	rs6986586	705885	-0.265685	0.295439	0.549968
Microglia	HBP1	ENSG00000105856	rs117999267	645932	0.300193	0.295507	0.549968
Microglia	SSBP2	ENSG00000145687	rs2113025	996937	0.181692	0.29572	0.550099
Microglia	RBM12B	ENSG00000183808	rs9297926	-53626	-0.366115	0.295781	0.550099
Microglia	PIK3C2B	ENSG00000133056	rs72748909	922639	0.366831	0.29593	0.550187
Microglia	CPT1A	ENSG00000110090	rs2510387	-165977	-0.339321	0.296478	0.550641
Microglia	MPHOSPH8	ENSG00000196199	rs9507113	-679909	-0.183207	0.296554	0.550641
Microglia	UCHL1	ENSG00000154277	rs77077242	-895121	0.18908	0.296708	0.550641
Microglia	TERF1	ENSG00000147601	rs16938610	304049	0.232137	0.296711	0.550641
Microglia	ACAA1	ENSG00000060971	rs145560406	-708674	0.437196	0.296778	0.550641
Microglia	KLF9	ENSG00000119138	rs10746867	834252	-0.207029	0.296786	0.550641
Microglia	SCYL3	ENSG00000000457	rs12095636	-941749	0.494663	0.296975	0.550802
Microglia	FHIT	ENSG00000189283	rs2121866	-741919	-0.237329	0.297211	0.550982
Microglia	PLD4	ENSG00000166428	rs12433837	21490	-0.188344	0.297328	0.550982
Microglia	ZNF331	ENSG00000130844	rs11666729	-14763	0.291846	0.297378	0.550982
Microglia	CYB5B	ENSG00000103018	rs153050	-108691	0.227024	0.297634	0.551012
Microglia	ANAPC1	ENSG00000153107	rs72823427	-198171	0.371834	0.297675	0.551012
Microglia	KMT2C	ENSG00000055609	rs6953337	552600	0.230071	0.2977	0.551012
Microglia	C1S	ENSG00000182326	rs10774426	-620182	-0.271568	0.297821	0.551047
Microglia	STAU1	ENSG00000124214	rs62210995	-641685	0.624593	0.298058	0.551296
Microglia	ARL6IP6	ENSG00000177917	rs11692573	743887	-0.253503	0.298233	0.551311
Microglia	HPF1	ENSG00000056050	rs10008108	-981509	-0.224429	0.29827	0.551311
Microglia	ENG	ENSG00000106991	rs79356092	125726	-0.311261	0.298459	0.551402
Microglia	HMBOX1	ENSG00000147421	rs4732793	-958683	-0.200668	0.29865	0.551402
Microglia	SLC25A12	ENSG00000115840	rs10174305	-426648	-0.217682	0.298732	0.551402
Microglia	FCGR1A	ENSG00000150337	rs3795672	-830053	0.17099	0.299081	0.551402
Microglia	BRAP	ENSG00000089234	rs11066152	396003	0.381218	0.29914	0.551402
Microglia	ENY2	ENSG00000120533	rs11997848	394282	0.476502	0.29917	0.551402
Microglia	SEC16A	ENSG00000148396	rs7048453	301857	-0.302604	0.299309	0.551402
Microglia	AREL1	ENSG00000119682	rs10146812	-207804	-0.302373	0.299345	0.551402
Microglia	FILIP1L	ENSG00000168386	rs113155522	509431	0.422766	0.299437	0.551402
Microglia	CDK11B	ENSG00000248333	rs12029736	-888025	0.290477	0.29953	0.551402
Microglia	PTAFR	ENSG00000169403	rs79914199	217810	0.3557	0.29976	0.551402
Microglia	CCDC200	ENSG00000236383	rs78630052	-616346	0.391307	0.2998	0.551402
Microglia	PRPF19	ENSG00000110107	rs1838092	-493750	-0.225755	0.299882	0.551402
Microglia	SSU72	ENSG00000160075	rs908743	532521	0.210454	0.299999	0.551402
Microglia	TTI1	ENSG00000101407	rs77078860	233509	0.478166	0.300073	0.551402
Microglia	MTPAP	ENSG00000107951	rs2256283	-377551	0.318472	0.300121	0.551402
Microglia	SLC1A4	ENSG00000115902	rs2009778	762251	0.234004	0.300162	0.551402
Microglia	TSPAN15	ENSG00000099282	rs72805696	-110086	0.532183	0.30033	0.551402
Microglia	SETD5	ENSG00000168137	rs450873	-799598	0.322831	0.300335	0.551402
Microglia	PRPF40B	ENSG00000110844	rs10735819	-335512	-0.231906	0.300361	0.551402
Microglia	UBQLN1	ENSG00000135018	rs980292	623733	0.263285	0.300727	0.551708
Microglia	BHLHE40	ENSG00000134107	rs141567382	436238	0.521884	0.300732	0.551708
Microglia	MB21D2	ENSG00000180611	rs2630248	995396	-0.435527	0.301195	0.552018
Microglia	SUMO1	ENSG00000116030	rs4470328	60417	-0.171201	0.301269	0.552018
Microglia	PTOV1	ENSG00000104960	rs1150928	679395	0.374332	0.301275	0.552018
Microglia	DNAJC9	ENSG00000213551	rs112970739	693661	0.400829	0.30131	0.552018
Microglia	SC5D	ENSG00000109929	rs11218325	252796	0.249412	0.301826	0.552776
Microglia	RPL31	ENSG00000071082	rs62156096	-160143	0.541452	0.301955	0.552825
Microglia	MTMR10	ENSG00000166912	rs56898898	-993495	-0.51429	0.302204	0.553093
Microglia	CACYBP	ENSG00000116161	rs79728530	-565684	-0.322624	0.302579	0.553242
Microglia	TASP1	ENSG00000089123	rs62207627	744458	-0.315614	0.302585	0.553242
Microglia	BTF3L4	ENSG00000134717	rs12035670	10762	-0.193331	0.302642	0.553242
Microglia	ADAM28	ENSG00000042980	rs10111807	-14987	0.235962	0.302911	0.553242
Microglia	SEC23IP	ENSG00000107651	rs11596542	-281264	-0.338638	0.30295	0.553242
Microglia	PRKAR2A	ENSG00000114302	rs4367098	334361	0.213442	0.302998	0.553242
Microglia	MERTK	ENSG00000153208	rs12469279	-5442	-0.261421	0.303129	0.553242
Microglia	NBEA	ENSG00000172915	rs75091807	-492734	0.303095	0.303203	0.553242
Microglia	TMCC1	ENSG00000172765	rs62266927	-558087	-0.223241	0.303327	0.553242
Microglia	TTC37	ENSG00000198677	rs11747615	750772	0.334706	0.303537	0.553242
Microglia	STT3A	ENSG00000134910	rs10893525	898197	0.322012	0.303571	0.553242
Microglia	ESF1	ENSG00000089048	rs6079372	462297	-0.243643	0.303617	0.553242
Microglia	CCDC85B	ENSG00000175602	rs506028	810885	0.215756	0.303906	0.553242
Microglia	ACBD6	ENSG00000230124	rs55931093	677659	-0.319548	0.303915	0.553242
Microglia	MNDA	ENSG00000163563	rs72702934	9671	-0.281994	0.304012	0.553242
Microglia	TBC1D20	ENSG00000125875	rs2072965	702948	0.244342	0.304122	0.553242
Microglia	RAF1	ENSG00000132155	rs11926963	445445	-0.253757	0.304402	0.553242
Microglia	CYP2R1	ENSG00000186104	rs12419533	-466356	0.523568	0.304498	0.553242
Microglia	TMEM259	ENSG00000182087	rs4807866	314690	0.249586	0.304517	0.553242
Microglia	SPPL2A	ENSG00000138600	rs1133882	955241	0.242366	0.304532	0.553242
Microglia	UGCG	ENSG00000148154	rs56007260	148139	-0.382126	0.30456	0.553242
Microglia	ATP5F1D	ENSG00000099624	rs11878765	475119	0.281022	0.304657	0.553242
Microglia	SAMD1	ENSG00000141858	rs74956940	370117	0.273084	0.304657	0.553242
Microglia	ERMARD	ENSG00000130023	rs9355008	-992643	-0.515711	0.304744	0.553242
Microglia	RPL11	ENSG00000142676	rs56221187	-531001	0.378302	0.304949	0.553419
Microglia	HSD17B7	ENSG00000132196	rs9427423	702655	0.530859	0.305068	0.553419
Microglia	LMAN1	ENSG00000074695	rs8093257	683423	0.21073	0.305292	0.553419
Microglia	RAD51C	ENSG00000108384	rs34964334	-828348	-0.567472	0.305539	0.553419
Microglia	PEPD	ENSG00000124299	rs12976863	-234096	-0.358868	0.305652	0.553419
Microglia	PAXIP1	ENSG00000157212	rs73167130	693349	0.408974	0.305693	0.553419
Microglia	YARS	ENSG00000134684	rs75868970	437091	0.346973	0.305701	0.553419
Microglia	SRP14	ENSG00000140319	rs11638855	208511	-0.108405	0.305871	0.553419
Microglia	TMEM209	ENSG00000146842	rs13221038	-217026	0.26289	0.306031	0.553419
Microglia	GXYLT1	ENSG00000151233	rs7137236	-148638	0.247086	0.306037	0.553419
Microglia	PFKP	ENSG00000067057	rs4881064	-17060	0.279409	0.306052	0.553419
Microglia	RTN4	ENSG00000115310	rs4355154	671046	-0.198574	0.306071	0.553419
Microglia	ZMYM5	ENSG00000132950	rs113313200	266042	-0.452961	0.306341	0.553674
Microglia	MVB12A	ENSG00000141971	rs62126183	-180998	-0.551857	0.306417	0.553674
Microglia	RNF24	ENSG00000101236	rs2152790	64686	0.224922	0.306907	0.554207
Microglia	ATN1	ENSG00000111676	rs11064422	-101183	0.235192	0.306917	0.554207
Microglia	ERMN	ENSG00000136541	rs72906450	23526	0.204409	0.307074	0.554305
Microglia	NSRP1	ENSG00000126653	rs2447937	-353681	-0.191772	0.307559	0.554817
Microglia	RBL1	ENSG00000080839	rs74807155	345254	0.493066	0.307563	0.554817
Microglia	NDUFAF5	ENSG00000101247	rs112501057	-514078	0.397981	0.307825	0.555104
Microglia	OSBPL8	ENSG00000091039	rs34175277	-713210	0.281412	0.308058	0.555242
Microglia	PTPRE	ENSG00000132334	rs2387858	499919	-0.145011	0.308208	0.555242
Microglia	TAF15	ENSG00000270647	rs77275977	35870	0.540339	0.308306	0.555242
Microglia	TCTN3	ENSG00000119977	rs10882834	939586	0.308667	0.308313	0.555242
Microglia	MPRIP	ENSG00000133030	rs112667951	356790	-0.426626	0.308455	0.555313
Microglia	PPP1CC	ENSG00000186298	rs10850838	-901933	-0.212979	0.308673	0.555468
Microglia	PLBD1	ENSG00000121316	rs1421105	-618464	0.233844	0.308747	0.555468
Microglia	AL078590.2	ENSG00000231971	rs62431506	832117	0.50198	0.308906	0.555546
Microglia	PSTPIP2	ENSG00000152229	rs12954742	50984	0.180833	0.309058	0.555546
Microglia	SAP30BP	ENSG00000161526	rs12601448	920914	-0.460645	0.309115	0.555546
Microglia	NACA	ENSG00000196531	rs898612	108993	0.167786	0.309617	0.555546
Microglia	PTBP3	ENSG00000119314	rs700106	-175615	-0.188718	0.31005	0.555546
Microglia	DUSP3	ENSG00000108861	rs2285750	258326	0.349687	0.310213	0.555546
Microglia	CHD4	ENSG00000111642	rs2886089	-187710	-0.152422	0.310352	0.555546
Microglia	AL359091.1	ENSG00000207955	rs1537034	-531067	-0.244778	0.310495	0.555546
Microglia	CLMN	ENSG00000165959	rs7145086	-540186	-0.214304	0.310536	0.555546
Microglia	USP15	ENSG00000135655	rs11174356	-99662	-0.19249	0.310553	0.555546
Microglia	PRMT9	ENSG00000164169	rs17475681	94713	0.391853	0.310704	0.555546
Microglia	RAB1B	ENSG00000174903	rs2306364	-623595	-0.249989	0.310771	0.555546
Microglia	LIMK2	ENSG00000182541	rs59923821	-191753	-0.19886	0.310833	0.555546
Microglia	N4BP2L1	ENSG00000139597	rs4943642	-746259	0.240287	0.310837	0.555546
Microglia	CUL1	ENSG00000055130	rs150769889	-638168	0.357574	0.310866	0.555546
Microglia	DTX2	ENSG00000091073	rs41296509	-493063	-0.21164	0.310903	0.555546
Microglia	RHOU	ENSG00000116574	rs6587360	427092	-0.147521	0.31099	0.555546
Microglia	CTC1	ENSG00000178971	rs62059173	-984593	-0.425457	0.310997	0.555546
Microglia	PEX13	ENSG00000162928	rs138210188	-983596	0.452969	0.311021	0.555546
Microglia	GTPBP4	ENSG00000107937	rs78230563	950094	-0.304407	0.31106	0.555546
Microglia	TMEM179B	ENSG00000185475	rs11822642	669267	-0.377361	0.311097	0.555546
Microglia	CRKL	ENSG00000099942	rs564493	-294618	0.209086	0.311131	0.555546
Microglia	RBBP6	ENSG00000122257	rs8052885	-891407	-0.41982	0.311156	0.555546
Microglia	PDIK1L	ENSG00000175087	rs34531508	-431188	-0.620711	0.311352	0.555712
Microglia	NUP58	ENSG00000139496	rs932693	507703	0.247758	0.311743	0.556109
Microglia	OGFR	ENSG00000060491	rs2427273	-498562	0.453316	0.31178	0.556109
Microglia	WDR91	ENSG00000105875	rs73156136	5832	-0.289112	0.312015	0.556181
Microglia	MZT2A	ENSG00000173272	rs28678106	14230	-0.456392	0.312082	0.556181
Microglia	SCAI	ENSG00000173611	rs11998752	-690641	-0.462716	0.312367	0.556181
Microglia	RFXAP	ENSG00000133111	rs12429540	949131	0.254543	0.312384	0.556181
Microglia	OTUD1	ENSG00000165312	rs77296887	-930842	0.253153	0.312582	0.556181
Microglia	SAV1	ENSG00000151748	rs78947507	-136785	-0.527449	0.312666	0.556181
Microglia	DGKE	ENSG00000153933	rs12150106	33539	-0.262349	0.312699	0.556181
Microglia	ASCC2	ENSG00000100325	rs132389	-613730	0.439327	0.312745	0.556181
Microglia	EWSR1	ENSG00000182944	rs67157227	-142927	-0.266328	0.312794	0.556181
Microglia	XRN1	ENSG00000114127	rs78090937	-791262	0.329034	0.313023	0.556181
Microglia	SRGAP2C	ENSG00000171943	rs2993862	190281	0.103822	0.313068	0.556181
Microglia	CRIM1	ENSG00000150938	rs72783126	353169	-0.258021	0.313122	0.556181
Microglia	CHD9	ENSG00000177200	rs12598218	327314	0.224767	0.313302	0.556181
Microglia	OXCT1	ENSG00000083720	rs73752217	-173270	0.467983	0.313364	0.556181
Microglia	SLC1A3	ENSG00000079215	rs10512634	-618907	-0.322319	0.313493	0.556181
Microglia	ORC2	ENSG00000115942	rs11689284	84861	-0.466126	0.313501	0.556181
Microglia	ANKRD40	ENSG00000154945	rs8065898	91600	0.325653	0.313598	0.556181
Microglia	GOLPH3L	ENSG00000143457	rs35309985	241863	0.291449	0.313674	0.556181
Microglia	TREML1	ENSG00000161911	rs13193004	619115	-0.523922	0.313786	0.556197
Microglia	AL158071.4	ENSG00000237422	rs4744035	-3103	0.566843	0.314086	0.556546
Microglia	SSPN	ENSG00000123096	rs1183253	-184041	0.338701	0.314436	0.556983
Microglia	KBTBD12	ENSG00000187715	rs58988751	-812486	0.218475	0.314909	0.557638
Microglia	ASPSCR1	ENSG00000169696	rs10775371	997322	-0.238782	0.315127	0.557841
Microglia	ARRDC2	ENSG00000105643	rs79032244	523822	0.225393	0.315365	0.55808
Microglia	P4HA1	ENSG00000122884	rs61444162	-107428	0.448531	0.315639	0.558241
Microglia	37316	ENSG00000099785	rs75371087	485904	0.17971	0.315663	0.558241
Microglia	GPX4	ENSG00000167468	rs350152	-169905	0.162364	0.316021	0.558566
Microglia	NUP153	ENSG00000124789	rs10428804	-461672	-0.263498	0.31614	0.558566
Microglia	SREK1	ENSG00000153914	rs2100040	-300820	0.296055	0.316157	0.558566
Microglia	OGA	ENSG00000198408	rs12263774	-568237	0.259138	0.316476	0.558947
Microglia	TSC22D2	ENSG00000196428	rs73167595	105878	-0.32644	0.316883	0.559483
Microglia	PLVAP	ENSG00000130300	rs7249148	211097	-0.363618	0.31732	0.559899
Microglia	THRB	ENSG00000151090	rs1010163	-65199	-0.212481	0.317542	0.559899
Microglia	TIMMDC1	ENSG00000113845	rs1357459	297176	0.264891	0.317573	0.559899
Microglia	ATIC	ENSG00000138363	rs11651	53012	0.271259	0.31764	0.559899
Microglia	ATP6V0B	ENSG00000117410	rs61768277	83279	-0.186219	0.317683	0.559899
Microglia	STX6	ENSG00000135823	rs6658363	20539	0.225183	0.317875	0.559899
Microglia	TSC22D4	ENSG00000166925	rs12539985	-334215	-0.348155	0.318039	0.559899
Microglia	IER3	ENSG00000137331	rs6916921	808100	0.362323	0.318121	0.559899
Microglia	ACACA	ENSG00000278540	rs8081410	255410	0.182414	0.318181	0.559899
Microglia	PCNX4	ENSG00000126773	rs1951372	-202830	-0.25589	0.318284	0.559899
Microglia	TSC2	ENSG00000103197	rs30994	170549	0.284432	0.318332	0.559899
Microglia	HCLS1	ENSG00000180353	rs1986617	736782	0.140592	0.318506	0.559899
Microglia	FBXO4	ENSG00000151876	rs139865094	-848702	-0.554875	0.318588	0.559899
Microglia	PIH1D1	ENSG00000104872	rs892028	454987	0.368537	0.31859	0.559899
Microglia	AVIL	ENSG00000135407	rs701006	-105652	-0.258148	0.318831	0.559899
Microglia	ETV5	ENSG00000244405	rs67059110	98020	0.224398	0.318874	0.559899
Microglia	PRAG1	ENSG00000275342	rs2929303	843373	-0.333928	0.318992	0.559899
Microglia	ETFDH	ENSG00000171503	rs6536339	-180369	-0.31642	0.319383	0.559899
Microglia	ARL14EP	ENSG00000152219	rs605765	-127149	-0.235488	0.319399	0.559899
Microglia	NXN	ENSG00000167693	rs60370050	619429	0.438129	0.319484	0.559899
Microglia	JMY	ENSG00000152409	rs6876176	963504	-0.219893	0.319822	0.559899
Microglia	PPP1R8	ENSG00000117751	rs1292089	-213294	0.33547	0.319836	0.559899
Microglia	CCDC138	ENSG00000163006	rs17269272	-792505	0.255933	0.319893	0.559899
Microglia	ZDHHC6	ENSG00000023041	rs4277044	628775	-0.239016	0.320368	0.559899
Microglia	MICOS13	ENSG00000174917	rs7258584	-196061	-0.298777	0.320454	0.559899
Microglia	FNIP2	ENSG00000052795	rs6536278	-942510	-0.270863	0.320486	0.559899
Microglia	FAIM2	ENSG00000135472	rs7977742	832206	0.12261	0.320592	0.559899
Microglia	SDHB	ENSG00000117118	rs72642950	-349424	-0.618723	0.320618	0.559899
Microglia	PPP1R15B	ENSG00000158615	rs2841632	602428	0.312157	0.320647	0.559899
Microglia	SAP25	ENSG00000205307	rs12056297	715293	-0.185977	0.320786	0.559899
Microglia	PREX1	ENSG00000124126	rs2426102	-50148	-0.186609	0.320855	0.559899
Microglia	SUCLG1	ENSG00000163541	rs6732834	818433	-0.551415	0.320969	0.559899
Microglia	EPN2	ENSG00000072134	rs12948178	891396	-0.21641	0.32101	0.559899
Microglia	TBC1D7	ENSG00000145979	rs1412000	-617027	0.251837	0.321052	0.559899
Microglia	ACTR2	ENSG00000138071	rs12471713	649394	-0.280021	0.321151	0.559899
Microglia	PHACTR2	ENSG00000112419	rs9376769	70454	0.166149	0.3212	0.559899
Microglia	EIF4H	ENSG00000106682	rs73135381	360374	0.173203	0.321276	0.559899
Microglia	COX6C	ENSG00000164919	rs3105447	970207	-0.129998	0.321279	0.559899
Microglia	ZNF197	ENSG00000186448	rs75782645	314221	-0.400205	0.321311	0.559899
Microglia	PSMD7	ENSG00000103035	rs6564217	-850231	-0.423521	0.321436	0.559899
Microglia	RING1	ENSG00000204227	rs74223647	-963546	0.467854	0.321437	0.559899
Microglia	PIAS2	ENSG00000078043	rs7505691	573348	-0.506231	0.321574	0.559899
Microglia	GSDMD	ENSG00000104518	rs72614048	181381	0.353069	0.321618	0.559899
Microglia	ITGA5	ENSG00000161638	rs12830769	-725346	0.278822	0.32168	0.559899
Microglia	KLHL22	ENSG00000099910	rs35023259	425632	-0.298209	0.322187	0.560601
Microglia	NRXN3	ENSG00000021645	rs3936819	-96850	-0.138328	0.322453	0.56072
Microglia	ZDHHC3	ENSG00000163812	rs77139051	289015	0.394298	0.322463	0.56072
Microglia	EDEM1	ENSG00000134109	rs1435369	624681	0.160899	0.32304	0.561542
Microglia	ECI1	ENSG00000167969	rs56403493	-303839	-0.390042	0.323835	0.562668
Microglia	GCDH	ENSG00000105607	rs2419233	321784	-0.318559	0.323896	0.562668
Microglia	LMBRD1	ENSG00000168216	rs9354913	457942	-0.198844	0.324117	0.56269
Microglia	ENPP1	ENSG00000197594	rs858334	22819	0.28663	0.324117	0.56269
Microglia	UBA6	ENSG00000033178	rs787370	-655470	-0.522476	0.324555	0.562741
Microglia	RABAC1	ENSG00000105404	rs4802138	540924	0.183613	0.324693	0.562741
Microglia	STAT6	ENSG00000166888	rs112314469	533356	0.235038	0.324759	0.562741
Microglia	FARSB	ENSG00000116120	rs7574922	294215	0.324144	0.324875	0.562741
Microglia	CAT	ENSG00000121691	rs74377928	-177798	0.608599	0.324919	0.562741
Microglia	ABHD17A	ENSG00000129968	rs112094945	495978	0.475094	0.324922	0.562741
Microglia	SNRNP200	ENSG00000144028	rs4435501	-5641	-0.342101	0.324982	0.562741
Microglia	ERN1	ENSG00000178607	rs370739195	-571472	-0.469055	0.325024	0.562741
Microglia	NFATC1	ENSG00000131196	rs79201609	152505	-0.324319	0.325084	0.562741
Microglia	CPED1	ENSG00000106034	rs734317	-256625	-0.21705	0.325595	0.563341
Microglia	CLASP1	ENSG00000074054	rs13396705	-498014	-0.215139	0.325945	0.563341
Microglia	TNS1	ENSG00000079308	rs975441	-142589	-0.342045	0.32595	0.563341
Microglia	PPP1R10	ENSG00000204569	rs1737046	-850697	-0.241362	0.325988	0.563341
Microglia	C16orf45	ENSG00000166780	rs1684549	-21466	-0.214826	0.326175	0.563341
Microglia	SFXN1	ENSG00000164466	rs12188322	-466430	0.212924	0.326183	0.563341
Microglia	CDC42BPA	ENSG00000143776	rs77609320	238186	-0.198058	0.326188	0.563341
Microglia	NEMP1	ENSG00000166881	rs1048691	671101	-0.234147	0.326385	0.563341
Microglia	MED28	ENSG00000118579	rs7670835	756357	0.2611	0.326605	0.563341
Microglia	NIPSNAP2	ENSG00000146729	rs73699552	775270	-0.423937	0.32672	0.563341
Microglia	ZFYVE16	ENSG00000039319	rs4704605	-510157	-0.158421	0.326836	0.563341
Microglia	ZNF143	ENSG00000166478	rs75379898	947727	0.546372	0.326844	0.563341
Microglia	TLR5	ENSG00000187554	rs67867153	-707045	-0.262733	0.326872	0.563341
Microglia	ASCC1	ENSG00000138303	rs10999906	-623466	-0.203659	0.326891	0.563341
Microglia	PSMG4	ENSG00000180822	rs56926814	283739	0.309083	0.327083	0.563388
Microglia	SETX	ENSG00000107290	rs11243536	-554704	-0.228878	0.327152	0.563388
Microglia	AC104986.2	ENSG00000253948	rs28628213	-874287	-0.17726	0.327231	0.563388
Microglia	ATM	ENSG00000149311	rs2155437	319686	0.195995	0.327544	0.563397
Microglia	ATG16L1	ENSG00000085978	rs146744645	-62728	-0.405859	0.327646	0.563397
Microglia	TUBE1	ENSG00000074935	rs689328	-122046	-0.359314	0.327814	0.563397
Microglia	RPS3A	ENSG00000145425	rs13118531	-568261	0.196543	0.327874	0.563397
Microglia	CLPTM1	ENSG00000104853	rs11671106	909181	0.22124	0.327927	0.563397
Microglia	CCDC112	ENSG00000164221	rs2964550	80030	-0.248575	0.328125	0.563397
Microglia	TAF4	ENSG00000130699	rs2180655	-899666	0.342421	0.328183	0.563397
Microglia	SLFN11	ENSG00000172716	rs78427228	177573	0.363632	0.328298	0.563397
Microglia	TMOD2	ENSG00000128872	rs11070847	-378213	-0.415703	0.328415	0.563397
Microglia	NOL9	ENSG00000162408	rs77558207	701006	-0.353746	0.328561	0.563397
Microglia	MYO1G	ENSG00000136286	rs71548276	373966	0.334828	0.328564	0.563397
Microglia	CEP68	ENSG00000011523	rs2661794	356042	0.196043	0.328684	0.563397
Microglia	RINT1	ENSG00000135249	rs2299297	-427322	-0.275183	0.328684	0.563397
Microglia	DRG1	ENSG00000185721	rs5998151	464345	0.338337	0.328787	0.563397
Microglia	PTBP1	ENSG00000011304	rs113692988	-69971	-0.475638	0.328801	0.563397
Microglia	FNBP1L	ENSG00000137942	rs1884579	519742	0.402852	0.329157	0.563458
Microglia	SARAF	ENSG00000133872	rs80194013	-692935	0.282425	0.329177	0.563458
Microglia	LYL1	ENSG00000104903	rs4926255	179230	-0.178993	0.329263	0.563458
Microglia	HSD17B11	ENSG00000198189	rs12646307	816915	-0.438913	0.32941	0.563458
Microglia	NFIC	ENSG00000141905	rs216271	-300786	0.160865	0.329551	0.563458
Microglia	SERPINB9	ENSG00000170542	rs9328114	-228273	-0.242466	0.329557	0.563458
Microglia	HSP90B1	ENSG00000166598	rs76937178	776962	0.227537	0.329567	0.563458
Microglia	GLTP	ENSG00000139433	rs116063464	-458165	-0.450055	0.330233	0.56432
Microglia	CLEC2B	ENSG00000110852	rs16917867	-995373	0.352549	0.33028	0.56432
Microglia	H3F3A	ENSG00000163041	rs6696074	-286864	-0.135349	0.330547	0.564423
Microglia	MX2	ENSG00000183486	rs71318540	-549236	0.447127	0.330585	0.564423
Microglia	IFRD1	ENSG00000006652	rs34633971	50622	-0.203429	0.330654	0.564423
Microglia	FUBP1	ENSG00000162613	rs61768693	799312	-0.21864	0.330797	0.564435
Microglia	AKAP11	ENSG00000023516	rs7988150	647343	-0.294198	0.330987	0.564435
Microglia	YEATS2	ENSG00000163872	rs11720279	-292613	0.274869	0.331028	0.564435
Microglia	VRK3	ENSG00000105053	rs892028	-117462	0.578678	0.331469	0.564435
Microglia	TMEM165	ENSG00000134851	rs7663149	900495	0.137604	0.331497	0.564435
Microglia	ARHGAP17	ENSG00000140750	rs8182188	768319	-0.149238	0.331669	0.564435
Microglia	AL357153.2	ENSG00000257759	rs45480894	-89489	-0.402296	0.33181	0.564435
Microglia	CDH23	ENSG00000107736	rs7068154	230712	-0.23562	0.331848	0.564435
Microglia	FOXP1	ENSG00000114861	rs147029532	601454	-0.233126	0.331854	0.564435
Microglia	PNKD	ENSG00000127838	rs10180220	-759294	-0.172692	0.331887	0.564435
Microglia	NFATC3	ENSG00000072736	rs12927959	-391586	0.168792	0.331899	0.564435
Microglia	RBM33	ENSG00000184863	rs2363923	363362	-0.182763	0.332	0.564435
Microglia	AGFG1	ENSG00000173744	rs6436720	175359	-0.224154	0.3321	0.564435
Microglia	PRPSAP2	ENSG00000141127	rs62073695	-148086	-0.358028	0.332124	0.564435
Microglia	PIP4P2	ENSG00000155099	rs2979853	923842	-0.27207	0.332465	0.564673
Microglia	MLX	ENSG00000108788	rs35557548	-544782	0.332539	0.3326	0.564673
Microglia	HDAC5	ENSG00000108840	rs112162280	993343	0.193682	0.332776	0.564673
Microglia	FOXO3	ENSG00000118689	rs11153143	419622	0.231541	0.332895	0.564673
Microglia	SOS2	ENSG00000100485	rs4258524	940442	0.242225	0.332925	0.564673
Microglia	MYO1D	ENSG00000176658	rs72813074	-324161	0.196161	0.332938	0.564673
Microglia	RCBTB2	ENSG00000136161	rs35214871	810782	0.224412	0.333	0.564673
Microglia	KLF16	ENSG00000129911	rs8109281	618034	-0.277709	0.333112	0.564673
Microglia	DCAF10	ENSG00000122741	rs10973605	106170	-0.389323	0.333205	0.564673
Microglia	FEM1B	ENSG00000169018	rs1001605	203189	0.280318	0.333387	0.564804
Microglia	CCT5	ENSG00000150753	rs2062685	734568	0.242787	0.33361	0.565004
Microglia	SLC38A10	ENSG00000157637	rs28587833	-758021	-0.503074	0.333723	0.565019
Microglia	TMX1	ENSG00000139921	rs4144432	43556	0.221034	0.334412	0.565816
Microglia	PPM1L	ENSG00000163590	rs76706498	-13790	0.57938	0.334683	0.565816
Microglia	COPZ1	ENSG00000111481	rs11611284	622681	-0.301496	0.334786	0.565816
Microglia	PHC2	ENSG00000134686	rs7532683	24627	0.144385	0.334836	0.565816
Microglia	GMPS	ENSG00000163655	rs819858	108096	-0.29633	0.334905	0.565816
Microglia	PEX7	ENSG00000112357	rs591399	748618	0.276374	0.334924	0.565816
Microglia	RNPC3	ENSG00000185946	rs61788761	886057	-0.316297	0.334991	0.565816
Microglia	CERS6	ENSG00000172292	rs6433102	541260	-0.225089	0.335032	0.565816
Microglia	RAD23B	ENSG00000119318	rs6477592	444352	-0.179167	0.335137	0.565816
Microglia	SRSF6	ENSG00000124193	rs62204503	707895	0.332372	0.335366	0.566026
Microglia	PCSK5	ENSG00000099139	rs4268189	-39058	-0.29156	0.33549	0.566058
Microglia	SMAD3	ENSG00000166949	rs62011933	-496022	0.408456	0.335837	0.566463
Microglia	NUCB2	ENSG00000070081	rs61881289	-226505	0.528503	0.336059	0.566463
Microglia	CDH12	ENSG00000154162	rs12519667	391096	0.145788	0.336162	0.566463
Microglia	NLGN1	ENSG00000169760	rs34690639	-524206	0.122144	0.336212	0.566463
Microglia	ARHGAP1	ENSG00000175220	rs10769199	-448931	-0.226174	0.336254	0.566463
Microglia	CD58	ENSG00000116815	rs2997748	-931832	-0.291712	0.336518	0.566731
Microglia	PFKFB2	ENSG00000123836	rs56394126	26395	-0.409921	0.336749	0.566943
Microglia	KAT5	ENSG00000172977	rs11231903	-781962	0.208178	0.337003	0.567194
Microglia	TIPARP	ENSG00000163659	rs1499052	-467773	-0.307625	0.337386	0.567661
Microglia	NDST1	ENSG00000070614	rs2042235	532534	-0.257588	0.337902	0.568352
Microglia	RAMP1	ENSG00000132329	rs13036096	-215354	0.257177	0.338292	0.568476
Microglia	FDPS	ENSG00000160752	rs55676222	-845936	0.310543	0.338417	0.568476
Microglia	C4orf19	ENSG00000154274	rs113743457	894590	0.403068	0.338509	0.568476
Microglia	C12orf76	ENSG00000174456	rs4766643	-197128	0.158756	0.33853	0.568476
Microglia	ZNF592	ENSG00000166716	rs58192299	504970	-0.275706	0.338576	0.568476
Microglia	PPP4R1	ENSG00000154845	rs12605893	824325	-0.187349	0.338664	0.568476
Microglia	SLC40A1	ENSG00000138449	rs4920657	258682	0.385257	0.338712	0.568476
Microglia	RCAN1	ENSG00000159200	rs2300395	257787	0.27957	0.339076	0.568762
Microglia	SFI1	ENSG00000198089	rs55844758	-850592	0.496543	0.339093	0.568762
Microglia	AP4E1	ENSG00000081014	rs6493403	-781195	-0.319622	0.339721	0.569638
Microglia	HSPA8	ENSG00000109971	rs10893035	359765	-0.196762	0.339849	0.569653
Microglia	ARRDC5	ENSG00000205784	rs79822446	-895660	0.198563	0.339941	0.569653
Microglia	SIAH1	ENSG00000196470	rs2967292	684488	0.241226	0.340354	0.570168
Microglia	ACOX3	ENSG00000087008	rs35704968	-431222	-0.6256	0.340663	0.570266
Microglia	ADAMTS10	ENSG00000142303	rs73004596	5431	0.229529	0.340741	0.570266
Microglia	SPDYE5	ENSG00000170092	rs118130327	-45478	-0.127164	0.340877	0.570266
Microglia	LRRC23	ENSG00000010626	rs2283332	-808007	-0.424366	0.340934	0.570266
Microglia	PARP1	ENSG00000143799	rs3817268	-576424	-0.293528	0.341129	0.570266
Microglia	CR381653.1	ENSG00000278932	rs377633673	784080	-0.441078	0.341194	0.570266
Microglia	CAPNS1	ENSG00000126247	rs531870	714024	0.290744	0.341236	0.570266
Microglia	MTFR1	ENSG00000066855	rs4355756	893186	0.513091	0.341257	0.570266
Microglia	KAZN	ENSG00000189337	rs2492763	-358369	0.289708	0.341884	0.571137
Microglia	PSMD1	ENSG00000173692	rs57923812	-385673	-0.329992	0.342026	0.571198
Microglia	PWWP3A	ENSG00000160953	rs266805	22012	0.293149	0.342154	0.571235
Microglia	BAG5	ENSG00000166170	rs73360234	606108	-0.532562	0.342413	0.571319
Microglia	METTL21A	ENSG00000144401	rs72976859	599066	-0.442166	0.342416	0.571319
Microglia	PARP16	ENSG00000138617	rs2126698	820323	-0.468647	0.342573	0.571404
Microglia	CRTC3	ENSG00000140577	rs78808336	550477	-0.423329	0.342825	0.571648
Microglia	RNF41	ENSG00000181852	rs10783790	315560	0.265187	0.343131	0.571857
Microglia	U2AF2	ENSG00000063244	rs4405662	-165521	-0.291483	0.343249	0.571857
Microglia	DNAJA4	ENSG00000140403	rs6495237	-964894	0.224252	0.343482	0.571857
Microglia	PINK1	ENSG00000158828	rs486395	-524178	-0.176757	0.34356	0.571857
Microglia	CCT2	ENSG00000166226	rs2584011	995429	-0.221763	0.343631	0.571857
Microglia	MAP4K4	ENSG00000071054	rs13032665	-829498	-0.171841	0.343905	0.571857
Microglia	MTFMT	ENSG00000103707	rs10851737	-364741	0.418729	0.344029	0.571857
Microglia	UNC79	ENSG00000133958	rs61975601	-952770	0.241302	0.344204	0.571857
Microglia	BBIP1	ENSG00000214413	chr10:111377160_C_G	457958	-0.195631	0.344292	0.571857
Microglia	CYCS	ENSG00000172115	rs7785415	746345	0.373961	0.344378	0.571857
Microglia	POLL	ENSG00000166169	rs61873510	-721518	-0.297177	0.34439	0.571857
Microglia	KAT2A	ENSG00000108773	rs149039453	-359666	0.266122	0.344455	0.571857
Microglia	TRIM25	ENSG00000121060	rs17761633	534676	-0.413494	0.344495	0.571857
Microglia	UBE2G1	ENSG00000132388	rs4790657	238352	-0.484666	0.344689	0.571857
Microglia	STX7	ENSG00000079950	rs34118837	-572011	-0.160332	0.3449	0.571857
Microglia	SH2B2	ENSG00000160999	rs6943474	-927357	0.156275	0.344932	0.571857
Microglia	PPP6R3	ENSG00000110075	rs7127598	243574	0.303407	0.34498	0.571857
Microglia	DDI2	ENSG00000197312	rs61769867	436680	0.218014	0.345071	0.571857
Microglia	RAB20	ENSG00000139832	rs58135183	118063	0.413409	0.345128	0.571857
Microglia	GNG2	ENSG00000186469	rs708491	472030	0.237652	0.345333	0.571857
Microglia	LRRC58	ENSG00000163428	rs6805634	82093	0.372076	0.345563	0.571857
Microglia	ANXA7	ENSG00000138279	rs11000849	603309	0.194787	0.345649	0.571857
Microglia	PAXX	ENSG00000148362	rs4880125	-296329	0.234495	0.345768	0.571857
Microglia	IPO9	ENSG00000198700	rs12133781	735238	-0.330803	0.345952	0.571857
Microglia	ZNF195	ENSG00000005801	rs74911495	-951074	-0.382019	0.346162	0.571857
Microglia	TYK2	ENSG00000105397	rs8101390	-393422	-0.231718	0.346244	0.571857
Microglia	AP1G1	ENSG00000166747	rs56129242	255159	0.309167	0.346396	0.571857
Microglia	WIPF2	ENSG00000171475	rs76285844	-283375	0.372937	0.346557	0.571857
Microglia	RGS7	ENSG00000182901	rs1435953	763407	-0.144734	0.346607	0.571857
Microglia	B3GAT3	ENSG00000149541	rs12282125	-874222	0.27277	0.34676	0.571857
Microglia	SAMD9L	ENSG00000177409	rs35157314	421067	-0.233882	0.346942	0.571857
Microglia	MRTFA	ENSG00000196588	rs136816	-999478	-0.205003	0.347244	0.571857
Microglia	BNIP2	ENSG00000140299	rs2059556	250788	0.2593	0.347286	0.571857
Microglia	AC005261.1	ENSG00000268205	rs7250471	-916822	-0.24815	0.347289	0.571857
Microglia	C9orf78	ENSG00000136819	rs10760661	345766	0.256734	0.347325	0.571857
Microglia	P3H1	ENSG00000117385	rs116128797	-176527	-0.544436	0.34743	0.571857
Microglia	HYOU1	ENSG00000149428	rs150884703	63079	0.436111	0.347622	0.571857
Microglia	CAMTA1	ENSG00000171735	rs4908780	-674816	0.36239	0.347684	0.571857
Microglia	GPRC5B	ENSG00000167191	rs12917978	-710690	0.249844	0.347688	0.571857
Microglia	WASF3	ENSG00000132970	rs4371022	-368762	-0.271401	0.347739	0.571857
Microglia	TGFBR2	ENSG00000163513	rs115075674	794406	-0.476299	0.347749	0.571857
Microglia	PLEKHA7	ENSG00000166689	rs170104	-241494	0.269288	0.347798	0.571857
Microglia	ZHX2	ENSG00000178764	rs7836620	987465	-0.301671	0.347816	0.571857
Microglia	NARS	ENSG00000134440	rs71365367	999558	0.285772	0.347944	0.571857
Microglia	RGS10	ENSG00000148908	rs11198620	-734108	-0.199273	0.348012	0.571857
Microglia	S100Z	ENSG00000171643	rs13436608	717106	0.288679	0.348026	0.571857
Microglia	MAP1A	ENSG00000166963	rs34117505	-877332	0.147005	0.348134	0.571857
Microglia	PSMA1	ENSG00000129084	rs78414749	890905	0.535781	0.348167	0.571857
Microglia	ILF2	ENSG00000143621	rs61275241	861382	0.246436	0.3482	0.571857
Microglia	HLA-DMB	ENSG00000242574	rs34451186	-366168	0.305528	0.348244	0.571857
Microglia	SS18L1	ENSG00000184402	rs62197807	-483036	-0.549048	0.348357	0.571868
Microglia	PPID	ENSG00000171497	rs12508350	-363989	-0.22541	0.348602	0.572046
Microglia	HNRNPD	ENSG00000138668	rs12509763	958602	-0.384549	0.348677	0.572046
Microglia	KPNB1	ENSG00000108424	rs11868039	-515845	0.28635	0.348899	0.572149
Microglia	P3H2	ENSG00000090530	rs75654877	452163	-0.271396	0.349026	0.572149
Microglia	ARHGAP45	ENSG00000180448	rs61759525	536376	-0.444647	0.349058	0.572149
Microglia	CDC16	ENSG00000130177	rs139559818	-504839	0.309529	0.349743	0.573069
Microglia	ZNF431	ENSG00000196705	rs7255865	480141	0.234663	0.349831	0.573069
Microglia	NRP1	ENSG00000099250	rs2804496	-11390	-0.488324	0.350115	0.573312
Microglia	PRIM2	ENSG00000146143	rs6936560	-283003	0.274151	0.350294	0.573312
Microglia	SEC31B	ENSG00000075826	rs11597005	-225170	0.260885	0.350298	0.573312
Microglia	TAF11	ENSG00000064995	rs10947538	270293	0.265539	0.350419	0.573336
Microglia	FRMD4B	ENSG00000114541	rs7617757	-261770	0.188015	0.350868	0.573897
Microglia	SLBP	ENSG00000163950	rs4075446	-189410	-0.252953	0.350979	0.573905
Microglia	RASSF8	ENSG00000123094	rs12826224	363410	-0.233576	0.351458	0.573943
Microglia	BAG4	ENSG00000156735	rs118066770	475015	0.522849	0.351783	0.573943
Microglia	DNMT1	ENSG00000130816	rs116080838	299116	-0.314908	0.351842	0.573943
Microglia	DIS3	ENSG00000083520	rs61491748	-340954	-0.693489	0.351862	0.573943
Microglia	ZCCHC8	ENSG00000033030	rs529736	-554523	0.361849	0.351997	0.573943
Microglia	TNFAIP8	ENSG00000145779	rs13169691	-156109	0.306935	0.352031	0.573943
Microglia	APOL6	ENSG00000221963	rs112551792	787281	-0.384375	0.352048	0.573943
Microglia	ATG13	ENSG00000175224	rs11038704	-723482	0.241903	0.352214	0.573943
Microglia	SERPING1	ENSG00000149131	rs112886081	-362962	0.349165	0.35233	0.573943
Microglia	FAM168B	ENSG00000152102	rs1290949	842126	-0.259524	0.352359	0.573943
Microglia	RSL1D1	ENSG00000171490	rs12929273	-350359	0.256689	0.352371	0.573943
Microglia	MTERF1	ENSG00000127989	rs9632716	6692	-0.219785	0.352694	0.573943
Microglia	AC010618.4	ENSG00000269439	rs117589420	-487064	0.576946	0.352768	0.573943
Microglia	LGR4	ENSG00000205213	rs71480142	-647720	0.487058	0.352783	0.573943
Microglia	PIP5K1C	ENSG00000186111	rs117402303	-559425	0.564642	0.352798	0.573943
Microglia	RC3H2	ENSG00000056586	rs10818700	-427013	-0.384615	0.352798	0.573943
Microglia	GMFB	ENSG00000197045	rs61975106	64729	0.308266	0.352874	0.573943
Microglia	NUMA1	ENSG00000137497	rs7942001	176126	-0.190932	0.352915	0.573943
Microglia	TRPV2	ENSG00000187688	rs7217168	-680524	-0.310554	0.35307	0.574022
Microglia	SIRPA	ENSG00000198053	rs6079527	-354772	-0.210875	0.353228	0.574106
Microglia	CIR1	ENSG00000138433	rs930312	-952207	-0.226068	0.354042	0.575135
Microglia	SKP2	ENSG00000145604	rs3804449	1689	-0.189947	0.354074	0.575135
Microglia	SH3PXD2A	ENSG00000107957	rs7916654	-168069	-0.281234	0.354248	0.575244
Microglia	PABPC1	ENSG00000070756	rs2441703	410425	0.238919	0.354506	0.57549
Microglia	METAP1	ENSG00000164024	rs146635149	524648	-0.353832	0.354663	0.575572
Microglia	RBM47	ENSG00000163694	rs28603236	929069	-0.217197	0.354789	0.575604
Microglia	HSDL2	ENSG00000119471	rs7466336	479724	0.220721	0.355049	0.575853
Microglia	AC010618.1	ENSG00000130313	rs2303799	70760	0.235248	0.355381	0.576218
Microglia	CROT	ENSG00000005469	rs76349903	-403693	-0.491313	0.355568	0.576348
Microglia	ARFGEF1	ENSG00000066777	rs728032	860461	0.332485	0.356083	0.57701
Microglia	QSER1	ENSG00000060749	rs12366199	-984188	0.512295	0.356581	0.57707
Microglia	ADARB1	ENSG00000197381	rs9968008	-400636	0.250586	0.356699	0.57707
Microglia	ZBTB1	ENSG00000126804	rs11158598	953307	0.160716	0.356723	0.57707
Microglia	ZFYVE28	ENSG00000159733	rs35174183	-128055	-0.227714	0.357036	0.57707
Microglia	RAB11FIP3	ENSG00000090565	rs8056494	784371	-0.270674	0.357049	0.57707
Microglia	MMS22L	ENSG00000146263	rs79690157	809051	-0.352137	0.35708	0.57707
Microglia	PRPF39	ENSG00000185246	rs73348062	-64883	0.42128	0.357103	0.57707
Microglia	CPNE8	ENSG00000139117	rs35792180	-62803	0.263063	0.357124	0.57707
Microglia	IP6K1	ENSG00000176095	rs71326941	856412	0.226733	0.357268	0.57707
Microglia	ALKBH3	ENSG00000166199	rs55908432	-885860	-0.436318	0.35736	0.57707
Microglia	ZNF33A	ENSG00000189180	rs734512	-326507	0.221956	0.357383	0.57707
Microglia	NBAS	ENSG00000151779	rs28620529	525263	0.24791	0.357402	0.57707
Microglia	TRMT10B	ENSG00000165275	rs7037423	528484	-0.249825	0.357867	0.577648
Microglia	MX1	ENSG00000157601	rs117464073	721978	-0.466235	0.358084	0.577753
Microglia	PIP4P1	ENSG00000165782	rs12889267	612994	-0.31981	0.35818	0.577753
Microglia	OAT	ENSG00000065154	rs11245319	206748	0.271	0.358264	0.577753
Microglia	STX18	ENSG00000168818	rs12644895	147357	0.310055	0.35836	0.577753
Microglia	FGGY	ENSG00000172456	rs1324664	-180345	-0.178541	0.35863	0.577978
Microglia	MALAT1	ENSG00000251562	rs58752760	921837	-0.163498	0.358949	0.577978
Microglia	TBC1D2	ENSG00000095383	rs35820760	775871	-0.360938	0.359091	0.577978
Microglia	CHFR	ENSG00000072609	rs7131729	-777427	-0.236055	0.359138	0.577978
Microglia	PSMC6	ENSG00000100519	rs71407605	47032	0.437236	0.359177	0.577978
Microglia	TXNDC11	ENSG00000153066	rs6498121	-844021	0.216662	0.359376	0.577978
Microglia	MAP4K3	ENSG00000011566	rs11124739	924199	0.233503	0.359491	0.577978
Microglia	ADNP	ENSG00000101126	rs6013243	731629	-0.319852	0.359538	0.577978
Microglia	RPL15	ENSG00000174748	rs55788719	-840058	0.313824	0.359833	0.577978
Microglia	MGME1	ENSG00000125871	rs13042430	-992636	-0.442891	0.359964	0.577978
Microglia	LPCAT3	ENSG00000111684	rs2286600	-644858	-0.248111	0.359992	0.577978
Microglia	ERCC6L2	ENSG00000182150	rs72754342	-305991	0.152418	0.360279	0.577978
Microglia	CHPT1	ENSG00000111666	rs7974090	-457707	0.211835	0.360301	0.577978
Microglia	NAE1	ENSG00000159593	rs1076020	-499267	-0.338015	0.360469	0.577978
Microglia	SECISBP2L	ENSG00000138593	rs12906292	599760	-0.385965	0.360634	0.577978
Microglia	OLFML3	ENSG00000116774	rs486755	362165	0.190431	0.360792	0.577978
Microglia	FANCM	ENSG00000187790	rs111894327	70638	0.317279	0.36082	0.577978
Microglia	NAP1L1	ENSG00000187109	rs1563695	-978291	-0.450349	0.360869	0.577978
Microglia	PHF12	ENSG00000109118	rs12325788	-198741	0.439668	0.360931	0.577978
Microglia	MAPK8IP3	ENSG00000138834	rs56358677	-791299	0.460711	0.361161	0.577978
Microglia	NADSYN1	ENSG00000172890	rs3900852	798975	0.401372	0.361205	0.577978
Microglia	ARRDC1	ENSG00000197070	rs928045	-93345	0.343669	0.361423	0.577978
Microglia	FAM20A	ENSG00000108950	rs12940313	4162	0.201891	0.361491	0.577978
Microglia	DDAH2	ENSG00000213722	rs2844507	-261814	0.235224	0.361545	0.577978
Microglia	ARNTL	ENSG00000133794	rs4237723	-659968	0.19935	0.361636	0.577978
Microglia	STX11	ENSG00000135604	rs223231	-690027	0.2892	0.361645	0.577978
Microglia	ATL1	ENSG00000198513	rs2355654	-544141	-0.18679	0.361674	0.577978
Microglia	EMP3	ENSG00000142227	rs4802581	841806	0.20514	0.361791	0.577978
Microglia	MKLN1	ENSG00000128585	rs35518586	-346054	-0.345105	0.361809	0.577978
Microglia	NBR1	ENSG00000188554	rs17881438	-783500	0.45459	0.361952	0.577978
Microglia	EEF2K	ENSG00000103319	rs7199670	657638	-0.366036	0.361973	0.577978
Microglia	SCRG1	ENSG00000164106	rs72700300	779870	0.200646	0.362011	0.577978
Microglia	PXN	ENSG00000089159	rs11612392	-857152	0.239915	0.362031	0.577978
Microglia	LCLAT1	ENSG00000172954	rs4073186	-626474	0.264895	0.362226	0.578035
Microglia	SLC45A4	ENSG00000022567	rs10090848	-125757	-0.26311	0.362339	0.578035
Microglia	PHYKPL	ENSG00000175309	rs55833504	-29516	-0.263519	0.36249	0.578035
Microglia	ANKRD9	ENSG00000156381	rs11160666	-577393	0.288448	0.362495	0.578035
Microglia	TATDN1	ENSG00000147687	rs4870916	125305	-0.318098	0.362715	0.578067
Microglia	AD000864.1	ENSG00000167604	rs8104938	-325752	0.250727	0.362729	0.578067
Microglia	CCDC65	ENSG00000139537	rs7978659	209233	-0.144853	0.363075	0.578443
Microglia	PTDSS2	ENSG00000174915	rs36081583	545425	0.308777	0.363308	0.578443
Microglia	RIPOR1	ENSG00000039523	rs820803	999882	-0.220874	0.363455	0.578443
Microglia	NAA15	ENSG00000164134	rs75100498	962951	0.482678	0.36355	0.578443
Microglia	SEC22C	ENSG00000093183	rs35301209	674559	0.273075	0.363662	0.578443
Microglia	FAM131A	ENSG00000175182	rs3930234	162415	-0.261513	0.363665	0.578443
Microglia	ATP1B3	ENSG00000069849	rs12106860	-32429	-0.268387	0.363715	0.578443
Microglia	YBX3	ENSG00000060138	rs4764194	-700318	-0.158046	0.363899	0.578566
Microglia	AKAP13	ENSG00000170776	rs34969978	12414	-0.137478	0.364205	0.578882
Microglia	GPBP1L1	ENSG00000159592	rs11585275	-57797	-0.246766	0.364429	0.578927
Microglia	TNRC18	ENSG00000182095	rs73057348	997253	-0.163647	0.364448	0.578927
Microglia	CCT8	ENSG00000156261	rs9979212	-966727	0.216553	0.365206	0.579795
Microglia	CCDC102B	ENSG00000150636	rs12963011	-179499	-0.35179	0.365209	0.579795
Microglia	KDM7A	ENSG00000006459	rs2267702	-192961	-0.208873	0.365391	0.57987
Microglia	TPST2	ENSG00000128294	rs62222797	383700	0.352709	0.365471	0.57987
Microglia	TRIOBP	ENSG00000100106	rs2285179	118898	-0.2302	0.3658	0.580215
Microglia	EIF4E	ENSG00000151247	rs62325527	-157459	-0.427906	0.365903	0.580215
Microglia	GALM	ENSG00000143891	rs77848413	-925307	-0.628204	0.366093	0.580345
Microglia	AIG1	ENSG00000146416	rs2144084	865108	-0.185087	0.366281	0.580473
Microglia	ELOVL1	ENSG00000066322	rs628331	-151360	-0.401938	0.366602	0.580628
Microglia	SYMPK	ENSG00000125755	rs8112409	421548	-0.298186	0.366636	0.580628
Microglia	COX5A	ENSG00000178741	rs16966785	241669	-0.195532	0.366701	0.580628
Microglia	B4GALT4	ENSG00000121578	rs9812615	37929	-0.293557	0.366894	0.580742
Microglia	DEF8	ENSG00000140995	rs113383836	-872980	-0.27269	0.366988	0.580742
Microglia	ATP5F1E	ENSG00000124172	rs271977	423703	0.263968	0.367278	0.580922
Microglia	CDC42SE2	ENSG00000158985	rs4836503	-918768	-0.193504	0.367317	0.580922
Microglia	PDGFA	ENSG00000197461	rs36126889	-133186	-0.240964	0.367798	0.581512
Microglia	ZSCAN9	ENSG00000137185	rs73742509	42803	0.461362	0.36829	0.582078
Microglia	RAB8B	ENSG00000166128	rs12901616	-645086	-0.394464	0.368511	0.582078
Microglia	EIF3K	ENSG00000178982	rs17795657	987967	0.479168	0.368644	0.582078
Microglia	AKR1A1	ENSG00000117448	rs1570570	964929	0.30284	0.368682	0.582078
Microglia	NLRC5	ENSG00000140853	rs12447012	309124	-0.291477	0.368783	0.582078
Microglia	PSMD4	ENSG00000159352	rs3007681	792177	-0.17146	0.368867	0.582078
Microglia	TMEM39B	ENSG00000121775	rs41307840	-416799	-0.442878	0.369102	0.582078
Microglia	BATF3	ENSG00000123685	rs2456822	-30750	0.217356	0.369113	0.582078
Microglia	FRMD3	ENSG00000172159	rs76877017	950626	0.50441	0.369126	0.582078
Microglia	TRIM9	ENSG00000100505	rs2025024	500294	0.106299	0.369375	0.582206
Microglia	BUD23	ENSG00000071462	rs4717851	253772	0.339367	0.369449	0.582206
Microglia	MTX2	ENSG00000128654	rs62188973	198069	0.222189	0.369621	0.582206
Microglia	PTPRG	ENSG00000144724	rs1029277	-937783	-0.342505	0.369638	0.582206
Microglia	AKAP8	ENSG00000105127	rs4500882	-546568	-0.291617	0.369866	0.582243
Microglia	GLG1	ENSG00000090863	rs114639533	919614	-0.38006	0.369901	0.582243
Microglia	AC021231.1	ENSG00000259336	rs7162892	767838	0.238025	0.370011	0.582243
Microglia	SLC7A1	ENSG00000139514	rs4319605	7571	-0.204984	0.370099	0.582243
Microglia	FYN	ENSG00000010810	rs4947139	-215912	-0.214612	0.370201	0.582243
Microglia	SLC16A10	ENSG00000112394	rs11153306	541942	-0.25747	0.370524	0.582385
Microglia	NISCH	ENSG00000010322	rs111562056	920418	-0.233485	0.370619	0.582385
Microglia	EXTL3	ENSG00000012232	rs586621	791460	-0.255201	0.370711	0.582385
Microglia	SLC6A6	ENSG00000131389	rs3731068	-230321	0.289775	0.370819	0.582385
Microglia	RPL7A	ENSG00000148303	rs636219	-318460	0.157511	0.37083	0.582385
Microglia	AC116366.3	ENSG00000283782	rs13161739	966228	-0.211419	0.371013	0.582503
Microglia	MOB2	ENSG00000182208	rs16928120	828264	0.414266	0.371381	0.582538
Microglia	VPS52	ENSG00000223501	rs403414	-262510	-0.281199	0.371437	0.582538
Microglia	RNF2	ENSG00000121481	rs10752942	-267574	-0.322197	0.371517	0.582538
Microglia	SMAD2	ENSG00000175387	rs1489168	417999	0.196638	0.371872	0.582538
Microglia	ANKRD6	ENSG00000135299	rs912978	-135236	-0.388649	0.37199	0.582538
Microglia	SCARB1	ENSG00000073060	rs140251013	600368	0.311387	0.372016	0.582538
Microglia	AUP1	ENSG00000115307	rs13024800	-634543	0.197949	0.372042	0.582538
Microglia	FAM193B	ENSG00000146067	rs62390493	511368	0.177956	0.372064	0.582538
Microglia	CCDC90B	ENSG00000137500	rs7122251	89308	0.210904	0.372083	0.582538
Microglia	DNAJC24	ENSG00000170946	rs208105	-225526	0.389337	0.372301	0.582538
Microglia	AP1M1	ENSG00000072958	rs6512045	-638327	-0.39101	0.372321	0.582538
Microglia	GRINA	ENSG00000178719	rs3816477	-386956	0.332319	0.37233	0.582538
Microglia	XPNPEP1	ENSG00000108039	rs72830406	235908	0.402058	0.372902	0.583097
Microglia	ZMAT3	ENSG00000172667	rs72622570	724871	0.275277	0.372919	0.583097
Microglia	RHOA	ENSG00000067560	rs75339099	-94394	-0.335654	0.373011	0.583097
Microglia	ATP6V0A1	ENSG00000033627	rs9908874	-958299	0.193397	0.373274	0.583339
Microglia	PRDX5	ENSG00000126432	rs145345311	-275776	-0.287185	0.373531	0.583572
Microglia	PLXNA1	ENSG00000114554	rs6778770	766050	0.265608	0.373713	0.583688
Microglia	GCA	ENSG00000115271	rs13015258	-244626	-0.105333	0.374134	0.583868
Microglia	ZBTB25	ENSG00000089775	rs540489010	96414	0.391549	0.374142	0.583868
Microglia	MFSD14B	ENSG00000148110	rs12237202	306607	-0.355498	0.374167	0.583868
Microglia	CRYL1	ENSG00000165475	rs73169516	461440	-0.485263	0.374301	0.583868
Microglia	MYO15B	ENSG00000266714	rs62089222	1538	0.334398	0.374369	0.583868
Microglia	CDK6	ENSG00000105810	rs73228599	-604718	0.363095	0.374501	0.583869
Microglia	COA1	ENSG00000106603	rs56280746	-113432	-0.2677	0.374598	0.583869
Microglia	PANK2	ENSG00000125779	rs910652	-141517	-0.173638	0.374694	0.583869
Microglia	DLC1	ENSG00000164741	rs2175277	990378	0.164042	0.374996	0.584171
Microglia	SLC35G2	ENSG00000168917	rs4597661	618433	-0.169861	0.375315	0.584389
Microglia	PDCD2	ENSG00000071994	rs2311179	-454133	-0.285082	0.375577	0.584389
Microglia	NHLRC3	ENSG00000188811	rs80234526	-215927	-0.403984	0.375632	0.584389
Microglia	RAB28	ENSG00000157869	rs35921562	-816510	-0.349417	0.375744	0.584389
Microglia	SCAF11	ENSG00000139218	rs73092978	-295126	0.2829	0.376062	0.584389
Microglia	PHF2	ENSG00000197724	rs112957391	-137003	-0.434674	0.376254	0.584389
Microglia	VPS37B	ENSG00000139722	rs12368309	-772724	0.380372	0.376401	0.584389
Microglia	SOCS3	ENSG00000184557	rs746347	-749368	-0.177385	0.376454	0.584389
Microglia	SYNGR2	ENSG00000108639	rs2854702	6690	-0.296953	0.376496	0.584389
Microglia	HSPD1	ENSG00000144381	rs7590376	687136	-0.220464	0.376611	0.584389
Microglia	HS1BP3	ENSG00000118960	rs11679514	-151090	0.43795	0.376644	0.584389
Microglia	RYR1	ENSG00000196218	rs833912	-448965	0.138805	0.376688	0.584389
Microglia	RCAN2	ENSG00000172348	rs9381544	881579	0.209321	0.376947	0.584389
Microglia	SRPK1	ENSG00000096063	rs236388	892516	0.343697	0.37696	0.584389
Microglia	DDB2	ENSG00000134574	rs7104451	-979861	0.285546	0.377186	0.584389
Microglia	VAPB	ENSG00000124164	rs62206176	-884905	0.360276	0.377214	0.584389
Microglia	FBXL12	ENSG00000127452	rs117952191	295129	0.485396	0.377604	0.584389
Microglia	AL158071.1	ENSG00000229694	rs10739917	541722	-0.238958	0.377756	0.584389
Microglia	MANBAL	ENSG00000101363	rs6122770	320695	0.278983	0.377931	0.584389
Microglia	CIAO1	ENSG00000144021	rs199649518	885791	-0.539184	0.378091	0.584389
Microglia	GASK1B	ENSG00000164125	rs10517663	-989047	0.447465	0.378342	0.584389
Microglia	NAXD	ENSG00000213995	rs7998306	25832	-0.369006	0.378383	0.584389
Microglia	MAP2K4	ENSG00000065559	rs78322265	814368	-0.57481	0.378404	0.584389
Microglia	KIF1B	ENSG00000054523	rs7555568	-978259	0.155975	0.378499	0.584389
Microglia	CREM	ENSG00000095794	rs72791290	918497	-0.425915	0.378612	0.584389
Microglia	VPS13C	ENSG00000129003	rs12442448	-33366	-0.165091	0.378616	0.584389
Microglia	C16orf72	ENSG00000182831	rs8057157	-828421	0.300435	0.378667	0.584389
Microglia	ZNF160	ENSG00000170949	rs889163	705414	-0.377254	0.378715	0.584389
Microglia	RMDN3	ENSG00000137824	rs12050520	-499753	0.237821	0.378781	0.584389
Microglia	RNF10	ENSG00000022840	rs12826364	643040	-0.294306	0.378899	0.584389
Microglia	LTBR	ENSG00000111321	rs17180732	-976963	0.255203	0.378919	0.584389
Microglia	LPXN	ENSG00000110031	rs2514176	-446074	0.139888	0.378936	0.584389
Microglia	ZNF292	ENSG00000188994	rs2324922	-789381	0.495306	0.379063	0.584389
Microglia	STYXL1	ENSG00000127952	rs10280471	-286124	-0.2847	0.379111	0.584389
Microglia	MED1	ENSG00000125686	rs9916617	-749704	0.360889	0.379119	0.584389
Microglia	HNRNPR	ENSG00000125944	rs28455953	-609879	0.331234	0.379122	0.584389
Microglia	ABHD5	ENSG00000011198	rs123509	-998133	-0.305891	0.379139	0.584389
Microglia	ATF3	ENSG00000162772	rs11119936	-129676	0.376869	0.37939	0.584508
Microglia	NFU1	ENSG00000169599	rs7577459	-730000	-0.293147	0.379543	0.584508
Microglia	TNKS2	ENSG00000107854	rs6583804	377219	-0.202132	0.379725	0.584508
Microglia	DNAH1	ENSG00000114841	rs4687658	510030	0.204913	0.379734	0.584508
Microglia	ZNF277	ENSG00000198839	rs62474018	203022	0.256032	0.379945	0.584508
Microglia	TPT1	ENSG00000133112	rs7328262	793225	0.390677	0.380018	0.584508
Microglia	UXS1	ENSG00000115652	rs11674104	-245039	0.241909	0.380054	0.584508
Microglia	EP300	ENSG00000100393	rs76302306	755786	-0.384436	0.380082	0.584508
Microglia	KMT2E	ENSG00000005483	rs6955349	-53391	0.215015	0.380296	0.584613
Microglia	PDK1	ENSG00000152256	rs7600835	-890057	0.313516	0.380367	0.584613
Microglia	GTF2E2	ENSG00000197265	rs2915621	-255832	0.26692	0.380717	0.584984
Microglia	PRPF4B	ENSG00000112739	rs9378864	345655	0.184515	0.381383	0.585678
Microglia	MAGI2	ENSG00000187391	rs78363798	-749420	0.169887	0.381435	0.585678
Microglia	NCK2	ENSG00000071051	rs72821582	-164525	-0.319196	0.381528	0.585678
Microglia	ITGB2	ENSG00000160255	rs11700543	131429	0.226492	0.381602	0.585678
Microglia	ADCK1	ENSG00000063761	rs141989263	17695	0.512705	0.381733	0.585712
Microglia	ZCCHC17	ENSG00000121766	rs112205929	661757	-0.563687	0.382268	0.586367
Microglia	UQCR10	ENSG00000184076	rs6519770	-714950	0.116592	0.382524	0.586593
Microglia	ZNF148	ENSG00000163848	rs13098739	767346	-0.215009	0.382695	0.586688
Microglia	NAPEPLD	ENSG00000161048	rs3748114	-371236	0.43357	0.383053	0.587016
Microglia	PRKD3	ENSG00000115825	rs3770876	-872924	0.180558	0.383126	0.587016
Microglia	BSG	ENSG00000172270	rs10426039	262996	0.192437	0.383308	0.587128
Microglia	KPNA1	ENSG00000114030	rs6794015	-655833	0.404739	0.38354	0.587206
Microglia	SUN1	ENSG00000164828	rs28731441	-584446	-0.249724	0.383673	0.587206
Microglia	PRIMPOL	ENSG00000164306	rs58771188	-141790	0.36197	0.383685	0.587206
Microglia	AFMID	ENSG00000183077	rs743047	-67382	0.175752	0.383928	0.587411
Microglia	MSL1	ENSG00000188895	rs111930182	926546	-0.46459	0.384101	0.58751
Microglia	ERO1A	ENSG00000197930	rs12019002	-90164	-0.285596	0.384799	0.58831
Microglia	POLR3A	ENSG00000148606	rs10824547	-586824	-0.430488	0.384842	0.58831
Microglia	NDE1	ENSG00000072864	rs7199598	268443	0.310095	0.384964	0.58833
Microglia	SPOCK3	ENSG00000196104	rs6845819	317071	-0.165343	0.385113	0.588391
Microglia	MOB3A	ENSG00000172081	rs74254240	445422	0.200477	0.385542	0.58888
Microglia	SORL1	ENSG00000137642	rs117965564	763897	-0.211604	0.385787	0.588889
Microglia	MXD4	ENSG00000123933	rs28638087	-638817	-0.222319	0.385917	0.588889
Microglia	GABRB2	ENSG00000145864	rs6897119	462457	0.202465	0.385971	0.588889
Microglia	ZNF318	ENSG00000171467	rs143951846	959291	0.318909	0.386	0.588889
Microglia	HADHA	ENSG00000084754	rs10211527	212452	0.528469	0.386093	0.588889
Microglia	IFNAR1	ENSG00000142166	rs4817535	-184850	-0.137971	0.386229	0.58893
Microglia	EPB41	ENSG00000159023	rs9426284	-297575	-0.176669	0.386385	0.589002
Microglia	VPS29	ENSG00000111237	rs12306974	-633183	-0.384592	0.386686	0.589155
Microglia	ALOX15B	ENSG00000179593	rs9913871	640562	-0.147197	0.386704	0.589155
Microglia	SCP2	ENSG00000116171	rs6688040	729820	0.209292	0.386941	0.589219
Microglia	ZNF609	ENSG00000180357	rs7180050	-489158	0.131643	0.386964	0.589219
Microglia	TUBGCP2	ENSG00000130640	rs2185743	-64978	-0.412065	0.387574	0.589981
Microglia	KYNU	ENSG00000115919	rs1550836	-585250	-0.330004	0.387967	0.590094
Microglia	MAN2A2	ENSG00000196547	rs8033595	-362098	0.199537	0.388339	0.590094
Microglia	HEG1	ENSG00000173706	rs6785137	-738986	-0.388804	0.388347	0.590094
Microglia	LINC02642	ENSG00000232591	rs1887326	-905403	0.302083	0.388363	0.590094
Microglia	FBXL18	ENSG00000155034	rs4292598	-50462	0.247444	0.388471	0.590094
Microglia	ARIH1	ENSG00000166233	rs80246563	337711	-0.264317	0.388475	0.590094
Microglia	ZNF780B	ENSG00000128000	rs11083571	783962	0.18824	0.388522	0.590094
Microglia	C5orf17	ENSG00000248874	rs2014468	-29957	0.407183	0.388522	0.590094
Microglia	CPSF6	ENSG00000111605	rs378862	-843750	0.237865	0.388895	0.590494
Microglia	ATF1	ENSG00000123268	rs7975534	531600	0.202423	0.389145	0.590708
Microglia	EXT1	ENSG00000182197	rs7828402	-641293	0.209685	0.389614	0.591242
Microglia	WDR33	ENSG00000136709	rs6723519	-984284	0.450783	0.389716	0.591242
Microglia	NUDC	ENSG00000090273	rs61786484	-208230	0.42124	0.390028	0.591484
Microglia	ITGAV	ENSG00000138448	rs10931256	230411	-0.167618	0.390102	0.591484
Microglia	GNB4	ENSG00000114450	rs78924424	200476	0.281867	0.390204	0.591484
Microglia	BID	ENSG00000015475	rs7286340	289501	-0.2892	0.390415	0.591638
Microglia	TTC17	ENSG00000052841	rs7108381	128210	-0.138688	0.391042	0.59166
Microglia	ZFAND5	ENSG00000107372	rs73486354	-72833	-0.367561	0.391065	0.59166
Microglia	PRKCE	ENSG00000171132	rs17033598	-254673	-0.433249	0.391133	0.59166
Microglia	ZKSCAN8	ENSG00000198315	rs209160	730218	0.186154	0.391226	0.59166
Microglia	UBA2	ENSG00000126261	rs4805103	680113	-0.491086	0.391364	0.59166
Microglia	PCNT	ENSG00000160299	rs13048249	-819079	-0.33584	0.391422	0.59166
Microglia	SNHG15	ENSG00000232956	rs76982728	-713737	0.323585	0.391429	0.59166
Microglia	PDHX	ENSG00000110435	rs12287476	-502450	-0.366678	0.39146	0.59166
Microglia	HIPK2	ENSG00000064393	rs6464594	446280	0.452928	0.391726	0.59166
Microglia	PSMD3	ENSG00000108344	rs72834789	60354	-0.256703	0.391741	0.59166
Microglia	CTTNBP2NL	ENSG00000143079	rs7532076	-461526	0.152362	0.391776	0.59166
Microglia	CAP1	ENSG00000131236	rs941280	-530665	0.223569	0.391798	0.59166
Microglia	P2RY13	ENSG00000181631	rs7620767	-99401	-0.148138	0.391897	0.59166
Microglia	SLC38A9	ENSG00000177058	rs55687425	797864	-0.25436	0.391963	0.59166
Microglia	BECN1	ENSG00000126581	rs58040082	645061	0.309245	0.392281	0.591854
Microglia	GPD1L	ENSG00000152642	rs11707667	978066	-0.192169	0.392311	0.591854
Microglia	DHDDS	ENSG00000117682	rs12138368	-238482	-0.305858	0.392632	0.592061
Microglia	MED10	ENSG00000133398	rs74743522	154237	0.3633	0.392667	0.592061
Microglia	SNX7	ENSG00000162627	rs12402063	277698	-0.324218	0.392796	0.59209
Microglia	NAA20	ENSG00000173418	rs6112576	-230213	0.443407	0.392944	0.592148
Microglia	S100B	ENSG00000160307	rs13047737	-507351	0.165045	0.393449	0.592743
Microglia	PELI1	ENSG00000197329	rs13023873	-331988	-0.316639	0.393722	0.592834
Microglia	SERINC1	ENSG00000111897	rs12214912	947876	-0.19244	0.393729	0.592834
Microglia	MICU3	ENSG00000155970	rs11786236	730901	0.287769	0.394367	0.593629
Microglia	WIPI1	ENSG00000070540	rs8080306	54588	0.213015	0.394699	0.593964
Microglia	ST14	ENSG00000149418	rs4245094	630508	0.211666	0.395009	0.594265
Microglia	GM2A	ENSG00000196743	rs12153644	468224	0.190286	0.395134	0.594287
Microglia	AL031777.3	ENSG00000282988	rs1836859	-250784	-0.358102	0.395266	0.59432
Microglia	GUF1	ENSG00000151806	rs28881191	-177541	0.271151	0.395473	0.594385
Microglia	OLR1	ENSG00000173391	rs73046779	-301769	0.284475	0.395533	0.594385
Microglia	NPLOC4	ENSG00000182446	rs9912348	353327	0.24769	0.395639	0.594385
Microglia	CHD1	ENSG00000153922	rs6880120	-192946	0.255142	0.395912	0.594629
Microglia	DNAJB2	ENSG00000135924	rs62181732	614533	-0.33329	0.39627	0.595001
Microglia	GTF3A	ENSG00000122034	rs7991712	438568	-0.299464	0.39668	0.595321
Microglia	ABCD3	ENSG00000117528	rs60653897	-421316	-0.391404	0.396958	0.595321
Microglia	CDC42EP3	ENSG00000163171	rs3845783	-563588	-0.189944	0.397044	0.595321
Microglia	ARHGAP10	ENSG00000071205	rs112177305	509029	0.284692	0.397259	0.595321
Microglia	TGOLN2	ENSG00000152291	rs6708782	-960755	0.350562	0.397304	0.595321
Microglia	STIP1	ENSG00000168439	rs56398554	-734344	0.279319	0.397437	0.595321
Microglia	SOGA1	ENSG00000149639	rs2425192	-620876	0.241237	0.397447	0.595321
Microglia	CCPG1	ENSG00000260916	rs11635590	590540	-0.349359	0.397737	0.595321
Microglia	CD164	ENSG00000135535	rs117131563	-557541	-0.334458	0.397782	0.595321
Microglia	ZCCHC4	ENSG00000168228	rs7696245	928924	-0.309232	0.39779	0.595321
Microglia	TRAK2	ENSG00000115993	rs7579792	-115774	0.43075	0.398187	0.595321
Microglia	EIF1	ENSG00000173812	rs9896889	636835	-0.163904	0.398228	0.595321
Microglia	HAAO	ENSG00000162882	rs75454372	454298	0.383336	0.398263	0.595321
Microglia	NRBF2	ENSG00000148572	rs10995170	-669624	-0.289162	0.398285	0.595321
Microglia	SRSF2	ENSG00000161547	rs7219584	908459	0.266369	0.398478	0.595321
Microglia	PHLPP1	ENSG00000081913	rs17675707	328046	-0.198075	0.39848	0.595321
Microglia	BCL7B	ENSG00000106635	rs7787362	420582	0.218656	0.39852	0.595321
Microglia	CHMP1A	ENSG00000131165	rs11862382	248402	-0.4053	0.398554	0.595321
Microglia	C1D	ENSG00000197223	rs891532	-328264	-0.29986	0.398606	0.595321
Microglia	NADK2	ENSG00000152620	rs421175	-846384	-0.238697	0.398819	0.595321
Microglia	RALB	ENSG00000144118	rs11123552	214180	0.30753	0.39895	0.595321
Microglia	DMAC2L	ENSG00000125375	rs113083055	-846340	-0.333754	0.399027	0.595321
Microglia	SMYD4	ENSG00000186532	rs2286875	-352974	0.327494	0.399029	0.595321
Microglia	KIAA0556	ENSG00000047578	rs9928949	-837528	0.285217	0.399128	0.595321
Microglia	YY1AP1	ENSG00000163374	rs6676150	-537640	-0.231275	0.399585	0.595788
Microglia	CNOT8	ENSG00000155508	rs6875019	-130138	-0.288636	0.399662	0.595788
Microglia	CDK5RAP1	ENSG00000101391	rs6057823	-73624	-0.219921	0.400067	0.596068
Microglia	SAP130	ENSG00000136715	rs56181678	382103	-0.305813	0.400216	0.596068
Microglia	CGGBP1	ENSG00000163320	rs17525112	-667008	-0.237376	0.400231	0.596068
Microglia	CEP104	ENSG00000116198	rs4648500	-432924	-0.256254	0.400291	0.596068
Microglia	WDR82	ENSG00000164091	rs4687550	501393	0.189127	0.400446	0.596134
Microglia	SNHG25	ENSG00000266402	rs112872951	780912	0.256301	0.401251	0.597149
Microglia	IQGAP1	ENSG00000140575	rs464822	376204	0.177951	0.40141	0.597149
Microglia	SGPP1	ENSG00000126821	rs926803	782955	0.191557	0.401653	0.597149
Microglia	RNF126	ENSG00000070423	rs2292455	863380	-0.218131	0.401656	0.597149
Microglia	CTSS	ENSG00000163131	rs61819393	-245865	-0.243764	0.401757	0.597149
Microglia	VAMP3	ENSG00000049245	rs845247	-426440	0.216038	0.401791	0.597149
Microglia	DDX24	ENSG00000089737	rs10873437	-322706	-0.19125	0.402023	0.597329
Microglia	FGFR1OP	ENSG00000213066	rs3099321	-800784	-0.39458	0.402797	0.598305
Microglia	ERI3	ENSG00000117419	rs839759	-957472	-0.189818	0.402992	0.598305
Microglia	EHBP1L1	ENSG00000173442	rs60576917	268875	0.277399	0.403165	0.598305
Microglia	UBE2J1	ENSG00000198833	rs12660070	-7224	-0.237408	0.403191	0.598305
Microglia	ADAMTSL2	ENSG00000197859	rs28446901	-88490	0.271395	0.403494	0.598305
Microglia	MED12L	ENSG00000144893	rs3732765	286938	-0.167077	0.4036	0.598305
Microglia	TMEM109	ENSG00000110108	rs56832007	-162255	0.330584	0.40364	0.598305
Microglia	FAM20B	ENSG00000116199	rs12129401	439278	0.260782	0.403777	0.598305
Microglia	EFR3A	ENSG00000132294	rs9643288	304168	0.236265	0.40381	0.598305
Microglia	GKAP1	ENSG00000165113	rs10746716	-216555	0.181979	0.403899	0.598305
Microglia	HEATR3	ENSG00000155393	rs80238211	-409075	0.33523	0.403994	0.598305
Microglia	UMAD1	ENSG00000219545	rs6952131	-925952	-0.234891	0.404031	0.598305
Microglia	ALDH9A1	ENSG00000143149	rs12408101	-320	-0.276095	0.40412	0.598305
Microglia	CSMD1	ENSG00000183117	rs79150251	-234339	-0.294904	0.404311	0.598424
Microglia	SLC18B1	ENSG00000146409	rs2842891	-316582	0.169581	0.404601	0.5986
Microglia	DENND3	ENSG00000105339	rs35119548	70937	-0.146251	0.404755	0.5986
Microglia	PDE4DIP	ENSG00000178104	rs116220776	-861903	-0.328167	0.404879	0.5986
Microglia	CENPC	ENSG00000145241	rs1056787	-31152	-0.454988	0.40505	0.5986
Microglia	ENC1	ENSG00000171617	rs11749103	34527	-0.267078	0.405095	0.5986
Microglia	LINC00623	ENSG00000226067	rs6697258	-970564	0.355483	0.405136	0.5986
Microglia	GTDC1	ENSG00000121964	rs17740744	205226	0.339082	0.405316	0.5986
Microglia	METTL8	ENSG00000123600	rs10209305	-852611	-0.194209	0.405333	0.5986
Microglia	MTURN	ENSG00000180354	rs62457771	-710726	0.269105	0.405606	0.5986
Microglia	FSD1L	ENSG00000106701	rs11536799	594772	-0.312595	0.405712	0.5986
Microglia	KMT2A	ENSG00000118058	rs7119090	-560070	0.216463	0.40573	0.5986
Microglia	NOC2L	ENSG00000188976	rs4442317	212094	-0.264369	0.405784	0.5986
Microglia	FAM53C	ENSG00000120709	rs17740890	-535368	0.439589	0.405871	0.5986
Microglia	BROX	ENSG00000162819	rs1518038	652878	0.322273	0.406299	0.599012
Microglia	MRPS5	ENSG00000144029	rs5006956	702470	0.387436	0.406372	0.599012
Microglia	INTS8	ENSG00000164941	rs80053229	821261	-0.426121	0.407446	0.60031
Microglia	PPP1R21	ENSG00000162869	rs75996243	-104560	-0.321899	0.40755	0.60031
Microglia	CEACAM21	ENSG00000007129	rs140942040	-401727	-0.340619	0.407672	0.60031
Microglia	POU2F2	ENSG00000028277	rs7260507	-754866	0.17004	0.407697	0.60031
Microglia	TFCP2	ENSG00000135457	rs61933784	674795	-0.416128	0.40781	0.600313
Microglia	PSMB1	ENSG00000008018	rs2294502	-983705	0.167511	0.408217	0.600602
Microglia	PABPC4	ENSG00000090621	rs67443858	156310	0.357605	0.408229	0.600602
Microglia	CCAR1	ENSG00000060339	rs11595647	626854	-0.471292	0.408566	0.600901
Microglia	MARK2	ENSG00000072518	rs1939120	698314	-0.245742	0.408655	0.600901
Microglia	GARS	ENSG00000106105	rs10265594	168703	-0.220103	0.408993	0.601235
Microglia	CCM2	ENSG00000136280	rs113945888	-525140	-0.395143	0.409327	0.601417
Microglia	TBC1D8	ENSG00000204634	rs57422399	59596	0.220308	0.40934	0.601417
Microglia	CHN2	ENSG00000106069	rs3793276	223410	0.181116	0.40976	0.601803
Microglia	ZNF43	ENSG00000198521	rs9676455	-206595	0.239846	0.409825	0.601803
Microglia	HP1BP3	ENSG00000127483	rs61496627	892762	0.235468	0.409992	0.601826
Microglia	TLR1	ENSG00000174125	rs11727789	-643432	0.178628	0.410164	0.601826
Microglia	FGL1	ENSG00000104760	rs62492969	464059	0.427677	0.410236	0.601826
Microglia	OST4	ENSG00000228474	rs17529722	-659081	-0.146207	0.410368	0.601826
Microglia	ST3GAL2	ENSG00000157350	rs3752786	223485	-0.227232	0.410398	0.601826
Microglia	TRMU	ENSG00000100416	rs2350955	-837213	0.311807	0.410637	0.601944
Microglia	ANP32E	ENSG00000143401	rs113588371	286328	0.358465	0.410742	0.601944
Microglia	CNDP2	ENSG00000133313	rs1943853	-863977	0.388474	0.411018	0.601944
Microglia	NAA16	ENSG00000172766	rs2324597	-967155	-0.180308	0.411036	0.601944
Microglia	ELOB	ENSG00000103363	rs560947	358438	0.131786	0.411057	0.601944
Microglia	ENTR1	ENSG00000165689	rs3004011	-258843	0.237732	0.411147	0.601944
Microglia	MAP3K14	ENSG00000006062	rs796529394	302265	-0.271021	0.411532	0.602344
Microglia	SRPK2	ENSG00000135250	rs62485111	-904334	0.355869	0.411723	0.602351
Microglia	SIK3	ENSG00000160584	rs7128014	-584197	-0.287757	0.41176	0.602351
Microglia	SERPINB1	ENSG00000021355	rs11242759	-476316	0.198413	0.412025	0.602436
Microglia	MAPKAPK3	ENSG00000114738	rs2282751	-357168	0.30723	0.412041	0.602436
Microglia	MAPRE3	ENSG00000084764	rs34780859	-475302	-0.158565	0.412753	0.603159
Microglia	HIF1A	ENSG00000100644	rs75298133	959184	-0.314711	0.412759	0.603159
Microglia	GDE1	ENSG00000006007	rs11644537	-139615	-0.276562	0.413057	0.603333
Microglia	MAD1L1	ENSG00000002822	rs73033457	626357	-0.191722	0.413229	0.603333
Microglia	FUBP3	ENSG00000107164	rs28593467	502517	0.376611	0.41325	0.603333
Microglia	FBRSL1	ENSG00000112787	rs78484946	118753	0.337032	0.413325	0.603333
Microglia	ISCU	ENSG00000136003	rs11066856	922750	0.278129	0.413577	0.603463
Microglia	POLR2F	ENSG00000100142	rs8141354	-603353	0.134448	0.413658	0.603463
Microglia	BTBD19	ENSG00000222009	rs7539312	-127747	0.200532	0.413864	0.603463
Microglia	SHTN1	ENSG00000187164	rs3125621	-336663	0.368743	0.413901	0.603463
Microglia	GTF2H1	ENSG00000110768	rs7118505	914006	0.431665	0.413978	0.603463
Microglia	TMED8	ENSG00000100580	rs11622538	599857	-0.301685	0.414084	0.603463
Microglia	FAM153C	ENSG00000204677	rs56368406	839173	0.195563	0.414531	0.603562
Microglia	UBE2K	ENSG00000078140	rs6447322	982427	0.309468	0.414551	0.603562
Microglia	ERC1	ENSG00000082805	rs886848	639649	-0.451149	0.414577	0.603562
Microglia	CCDC57	ENSG00000176155	rs7502358	20620	-0.293697	0.414608	0.603562
Microglia	PPM1F	ENSG00000100034	rs140832366	546509	0.459228	0.414711	0.603562
Microglia	LIAS	ENSG00000121897	rs13101951	77530	0.267233	0.415141	0.603891
Microglia	CPSF7	ENSG00000149532	rs4938977	-676081	-0.222003	0.415161	0.603891
Microglia	NAGLU	ENSG00000108784	rs78605612	305024	-0.492693	0.415465	0.604171
Microglia	KLHL12	ENSG00000117153	rs2297949	294802	-0.371233	0.415855	0.604392
Microglia	ULK1	ENSG00000177169	rs7975441	-894735	-0.180709	0.416005	0.604392
Microglia	KIAA1841	ENSG00000162929	rs10188628	979501	-0.242443	0.416487	0.604392
Microglia	SPNS1	ENSG00000169682	rs111349019	-45857	-0.462315	0.416509	0.604392
Microglia	SSNA1	ENSG00000176101	rs11137336	820968	0.263142	0.416548	0.604392
Microglia	ZADH2	ENSG00000180011	rs8085149	-309300	-0.231787	0.416549	0.604392
Microglia	LCOR	ENSG00000196233	rs72821775	360931	-0.303288	0.416634	0.604392
Microglia	TMTC2	ENSG00000179104	rs11613042	10778	-0.252036	0.416668	0.604392
Microglia	KCTD3	ENSG00000136636	rs60220988	-878150	-0.222687	0.416717	0.604392
Microglia	IRF8	ENSG00000140968	rs60919837	190400	0.281511	0.416763	0.604392
Microglia	THAP6	ENSG00000174796	rs6833056	-633367	0.255146	0.416943	0.604392
Microglia	ZNF397	ENSG00000186812	rs2579806	-636319	-0.38335	0.41697	0.604392
Microglia	UBN2	ENSG00000157741	rs34698639	-782527	0.184589	0.417178	0.604392
Microglia	BDP1	ENSG00000145734	rs9293289	932406	0.203275	0.417229	0.604392
Microglia	DNAJC10	ENSG00000077232	rs76859594	-679347	-0.318833	0.417475	0.604392
Microglia	FKBP3	ENSG00000100442	rs72682639	-977318	0.407693	0.417569	0.604392
Microglia	TRAPPC10	ENSG00000160218	rs7275621	-980423	-0.356419	0.417643	0.604392
Microglia	AQP4	ENSG00000171885	rs658314	670310	-0.279281	0.417663	0.604392
Microglia	TM2D3	ENSG00000184277	rs1993375	-645000	0.264369	0.4178	0.604392
Microglia	IKBIP	ENSG00000166130	rs2216018	-566343	-0.406635	0.417855	0.604392
Microglia	GAP43	ENSG00000172020	rs11719103	181127	-0.147747	0.417999	0.604438
Microglia	NDUFA10	ENSG00000130414	rs62180917	-549944	-0.273208	0.418128	0.604463
Microglia	SLC17A9	ENSG00000101194	rs6062734	-77597	0.245379	0.418253	0.604482
Microglia	RABL6	ENSG00000196642	rs9414731	629437	0.411221	0.418696	0.604776
Microglia	WHAMM	ENSG00000156232	rs56026818	745975	0.313741	0.418711	0.604776
Microglia	AC005154.5	ENSG00000281039	rs2240404	116924	-0.391994	0.418847	0.604776
Microglia	PFDN5	ENSG00000123349	rs1822437	651001	0.156968	0.419004	0.604776
Microglia	TAF3	ENSG00000165632	rs379568	265350	0.352295	0.419109	0.604776
Microglia	WBP11	ENSG00000084463	rs219876	-874798	0.365113	0.419221	0.604776
Microglia	ARHGDIA	ENSG00000141522	rs113323629	534606	0.296678	0.41932	0.604776
Microglia	ARID4A	ENSG00000032219	rs35745506	512502	-0.201126	0.419356	0.604776
Microglia	MTHFD1	ENSG00000100714	rs7151460	-826743	-0.323233	0.419574	0.604776
Microglia	ACVR2B	ENSG00000114739	rs272577	-287379	-0.360779	0.41965	0.604776
Microglia	EIF2B5	ENSG00000145191	rs7629366	-654290	0.246446	0.419688	0.604776
Microglia	SH3GLB1	ENSG00000097033	rs11811308	587607	0.232601	0.420005	0.605071
Microglia	KDM2A	ENSG00000173120	rs4930351	-820071	0.1149	0.420274	0.605297
Microglia	IL6ST	ENSG00000134352	rs58928975	376402	-0.199301	0.420524	0.605496
Microglia	BZW2	ENSG00000136261	rs1404963	476576	0.265826	0.420787	0.605713
Microglia	PCGF5	ENSG00000180628	rs77839068	815842	-0.512783	0.421257	0.606137
Microglia	NBPF12	ENSG00000268043	rs2596052	-790772	-0.260157	0.421347	0.606137
Microglia	VAV2	ENSG00000160293	rs7018770	-8906	-0.268384	0.421558	0.606137
Microglia	MPZL1	ENSG00000197965	rs12119599	-537323	0.232313	0.421707	0.606137
Microglia	STON2	ENSG00000140022	rs12888000	-20167	0.203807	0.42182	0.606137
Microglia	FOXO1	ENSG00000150907	rs9532679	281560	0.246539	0.421872	0.606137
Microglia	HACE1	ENSG00000085382	rs2793397	323236	0.380331	0.421889	0.606137
Microglia	FAM216A	ENSG00000204856	rs77273363	-527457	0.355999	0.42199	0.606137
Microglia	HARS	ENSG00000170445	rs56411773	449469	-0.237758	0.422112	0.606137
Microglia	ZBTB18	ENSG00000179456	rs2365684	757792	-0.412693	0.422394	0.606137
Microglia	CD69	ENSG00000110848	rs7305213	-893528	0.203495	0.422534	0.606137
Microglia	UBE3D	ENSG00000118420	rs17181947	-286264	-0.426087	0.422607	0.606137
Microglia	AC058791.1	ENSG00000273319	rs73153433	330585	0.197345	0.422652	0.606137
Microglia	RRM2B	ENSG00000048392	rs2163401	-973768	0.210596	0.422701	0.606137
Microglia	NXPE3	ENSG00000144815	rs6797298	698533	-0.353408	0.422765	0.606137
Microglia	CSNK1G2	ENSG00000133275	rs62131217	-828593	-0.211695	0.422974	0.606276
Microglia	ZFC3H1	ENSG00000133858	rs2137537	-948419	-0.228916	0.42327	0.606539
Microglia	NUBPL	ENSG00000151413	rs6571366	-599316	0.18611	0.423983	0.607399
Microglia	TMEM51	ENSG00000171729	rs12742276	-921010	-0.206489	0.424195	0.607421
Microglia	UFD1	ENSG00000070010	rs2276946	-305409	0.473802	0.42439	0.607421
Microglia	CBLB	ENSG00000114423	rs73193417	379560	0.3353	0.424441	0.607421
Microglia	SCYL2	ENSG00000136021	rs4509863	-904157	0.596043	0.424448	0.607421
Microglia	MYO19	ENSG00000278259	rs9900563	-635403	-0.29585	0.425124	0.607954
Microglia	NELFA	ENSG00000185049	rs56052346	693285	-0.488898	0.425223	0.607954
Microglia	ZNF529	ENSG00000186020	rs6510524	-458565	0.37552	0.425272	0.607954
Microglia	KIFC3	ENSG00000140859	rs74602033	-615649	0.437783	0.425442	0.607954
Microglia	SURF4	ENSG00000148248	rs1029372	237153	-0.194729	0.425502	0.607954
Microglia	SAMHD1	ENSG00000101347	rs6018000	407595	-0.25717	0.425571	0.607954
Microglia	WBP2NL	ENSG00000183066	rs2071843	624804	-0.469887	0.425722	0.607954
Microglia	FBXO42	ENSG00000037637	rs4661819	220977	-0.30646	0.425767	0.607954
Microglia	CAPN15	ENSG00000103326	rs237938	477530	-0.219495	0.425942	0.607954
Microglia	CSTF3	ENSG00000176102	rs7122664	-802271	0.333642	0.425957	0.607954
Microglia	TIPRL	ENSG00000143155	rs1229348	-503470	0.560652	0.426123	0.607954
Microglia	RAB18	ENSG00000099246	rs11015625	-252643	0.325437	0.426171	0.607954
Microglia	RANBP10	ENSG00000141084	rs11548855	497392	-0.401228	0.426349	0.607976
Microglia	SGF29	ENSG00000176476	rs11642837	600510	0.243257	0.426412	0.607976
Microglia	THUMPD2	ENSG00000138050	rs17473664	-259573	0.438046	0.426663	0.608004
Microglia	SIPA1L2	ENSG00000116991	rs6702384	326642	0.170001	0.426667	0.608004
Microglia	PPP1R35	ENSG00000160813	rs2410797	738812	0.384981	0.426919	0.608004
Microglia	NMNAT3	ENSG00000163864	rs6777057	85001	-0.316908	0.427043	0.608004
Microglia	ALDOA	ENSG00000149925	rs72791266	383468	0.181484	0.427206	0.608004
Microglia	CALM1	ENSG00000198668	rs74244553	17073	-0.308908	0.42727	0.608004
Microglia	TMED2	ENSG00000086598	rs7953894	-664115	-0.204767	0.427286	0.608004
Microglia	HLA-DPA1	ENSG00000231389	rs36006606	-457129	0.359901	0.427407	0.608004
Microglia	OMG	ENSG00000126861	rs4315393	122653	0.161751	0.427455	0.608004
Microglia	FOXJ3	ENSG00000198815	rs12563071	-527896	0.207033	0.427653	0.608004
Microglia	OTUD4	ENSG00000164164	rs7659884	764836	0.344994	0.427888	0.608004
Microglia	ATP6V1F	ENSG00000128524	rs12850	-552185	-0.133063	0.427933	0.608004
Microglia	DUS2	ENSG00000167264	rs75022910	874283	0.3837	0.427952	0.608004
Microglia	MAN1C1	ENSG00000117643	rs6669978	590172	0.301641	0.428051	0.608004
Microglia	ABI2	ENSG00000138443	rs12373796	955028	-0.230233	0.42812	0.608004
Microglia	SLC10A7	ENSG00000120519	rs12647784	-1023	-0.213838	0.428347	0.608006
Microglia	CHCHD3	ENSG00000106554	rs4731884	-462495	-0.187745	0.428384	0.608006
Microglia	FPR3	ENSG00000187474	rs7254279	-425921	0.264842	0.428463	0.608006
Microglia	GNAI3	ENSG00000065135	rs7530260	831074	-0.248244	0.428757	0.608006
Microglia	DDX6	ENSG00000110367	rs12274740	-607752	-0.256076	0.428795	0.608006
Microglia	NBPF1	ENSG00000219481	rs113475583	722375	-0.224	0.428807	0.608006
Microglia	RIOX2	ENSG00000170854	rs13086560	386479	-0.374957	0.428999	0.608006
Microglia	CD63	ENSG00000135404	rs73116624	-998060	-0.153934	0.429022	0.608006
Microglia	DPH6	ENSG00000134146	rs77362968	861553	-0.377031	0.429257	0.608161
Microglia	C2CD2	ENSG00000157617	rs4818232	-634301	0.235689	0.429776	0.608161
Microglia	AGL	ENSG00000162688	rs17390663	-836231	0.39025	0.429854	0.608161
Microglia	PBX3	ENSG00000167081	rs62570166	-351053	0.273344	0.429942	0.608161
Microglia	ADAT1	ENSG00000065457	rs72801255	972608	-0.357148	0.430157	0.608161
Microglia	SSB	ENSG00000138385	rs10180192	329896	0.17709	0.430187	0.608161
Microglia	PPARD	ENSG00000112033	rs11754972	957183	0.154485	0.43023	0.608161
Microglia	CCDC59	ENSG00000133773	rs11115437	452005	0.375164	0.430285	0.608161
Microglia	FRMD5	ENSG00000171877	rs8026736	877402	-0.136868	0.430306	0.608161
Microglia	ABCA5	ENSG00000154265	rs62087515	-728419	-0.188526	0.430342	0.608161
Microglia	LINC00513	ENSG00000233559	rs4076265	833571	0.17452	0.43037	0.608161
Microglia	ATG5	ENSG00000057663	rs13196411	-918835	-0.503244	0.430676	0.608434
Microglia	ANKRD26	ENSG00000107890	rs2149941	-78847	0.233545	0.430959	0.608675
Microglia	KDM3A	ENSG00000115548	rs11688432	-754557	-0.218603	0.43125	0.60873
Microglia	RNFT1	ENSG00000189050	rs4968365	-508634	-0.319923	0.431318	0.60873
Microglia	LMBRD2	ENSG00000164187	rs7713734	-864025	-0.243095	0.431422	0.60873
Microglia	WAPL	ENSG00000062650	rs72845598	-522953	-0.428657	0.431449	0.60873
Microglia	ARID1A	ENSG00000117713	rs4659438	-317875	0.340743	0.431589	0.608755
Microglia	HACD2	ENSG00000206527	rs145115089	986852	-0.231736	0.431692	0.608755
Microglia	DHX9	ENSG00000135829	rs12403423	-501721	0.425138	0.432318	0.609263
Microglia	HLA-DOA	ENSG00000204252	rs75772642	974051	0.479874	0.432416	0.609263
Microglia	TCIRG1	ENSG00000110719	rs2510387	639408	0.245198	0.432438	0.609263
Microglia	COG7	ENSG00000168434	rs26766	234907	-0.356109	0.432603	0.609263
Microglia	SGK1	ENSG00000118515	rs10499190	-68920	0.280359	0.432627	0.609263
Microglia	EPB41L5	ENSG00000115109	rs72834873	-335353	-0.326901	0.432745	0.609263
Microglia	NELFB	ENSG00000188986	rs7027481	595907	0.268126	0.432842	0.609263
Microglia	RBM4B	ENSG00000173914	rs3862391	358736	-0.253811	0.433544	0.610092
Microglia	TMX3	ENSG00000166479	rs35976208	-125328	0.387926	0.433663	0.610101
Microglia	TP53	ENSG00000141510	rs62637606	581637	0.49625	0.43395	0.61034
Microglia	HNRNPH3	ENSG00000096746	rs11599886	234059	-0.221921	0.434059	0.61034
Microglia	PRDM15	ENSG00000141956	rs28452131	-56928	-0.295182	0.434221	0.610409
Microglia	ORC4	ENSG00000115947	rs62169530	-43171	-0.297582	0.434505	0.610581
Microglia	PTPN9	ENSG00000169410	rs62005806	-988308	0.401793	0.434611	0.610581
Microglia	CTNNA1	ENSG00000044115	rs112985097	-698416	-0.556658	0.434683	0.610581
Microglia	ZFYVE1	ENSG00000165861	rs72732424	-168662	-0.47247	0.434941	0.61074
Microglia	NUDT14	ENSG00000183828	rs2735811	-55470	-0.245767	0.435022	0.61074
Microglia	FAF2	ENSG00000113194	rs17065522	-632247	0.346215	0.435181	0.610804
Microglia	ZC3H13	ENSG00000123200	rs2274381	-434	-0.252471	0.435593	0.611207
Microglia	MIR646HG	ENSG00000228340	rs761573	812393	0.254034	0.435818	0.611207
Microglia	PKD2	ENSG00000118762	rs28546586	-186790	-0.261815	0.435884	0.611207
Microglia	GPR137C	ENSG00000180998	rs146864274	-794252	0.376721	0.435958	0.611207
Microglia	RNF8	ENSG00000112130	rs9689490	361760	-0.380246	0.436075	0.611207
Microglia	AC008755.1	ENSG00000130749	rs12611357	892330	0.323067	0.436247	0.611207
Microglia	PTPRK	ENSG00000152894	rs79334725	360020	0.275885	0.43626	0.611207
Microglia	DDHD2	ENSG00000085788	rs7845393	276731	-0.293127	0.436419	0.611271
Microglia	SLC37A2	ENSG00000134955	rs11219688	-527538	0.161826	0.436584	0.611344
Microglia	RHOG	ENSG00000177105	rs11026050	-610674	0.200024	0.43691	0.611642
Microglia	TMEM106B	ENSG00000106460	rs7790790	95591	0.219628	0.437646	0.612007
Microglia	TARSL2	ENSG00000185418	rs11247234	-944485	0.265144	0.437666	0.612007
Microglia	RNF125	ENSG00000101695	rs8091492	-997584	0.264208	0.437668	0.612007
Microglia	IRF7	ENSG00000185507	rs8176331	-80217	-0.244644	0.437787	0.612007
Microglia	MTR	ENSG00000116984	rs7550611	572244	-0.220375	0.437827	0.612007
Microglia	CD81	ENSG00000110651	rs2237872	140849	0.169803	0.437851	0.612007
Microglia	ARL8B	ENSG00000134108	rs6789401	451380	0.260977	0.438086	0.612177
Microglia	CSNK2A1	ENSG00000101266	rs6107740	129711	0.253804	0.43832	0.612217
Microglia	C19orf66	ENSG00000130813	rs1811376	554281	0.380556	0.438341	0.612217
Microglia	COL9A2	ENSG00000049089	rs11208906	468029	0.216015	0.438684	0.612537
Microglia	SAP30	ENSG00000164105	rs75224621	-277160	-0.327698	0.438855	0.612618
Microglia	USO1	ENSG00000138768	rs17386981	-348599	-0.412548	0.43914	0.612857
Microglia	KLHL2	ENSG00000109466	rs7662154	366428	0.183625	0.439405	0.61295
Microglia	ACOT13	ENSG00000112304	rs7750681	743282	-0.543073	0.439665	0.61295
Microglia	DDR1	ENSG00000204580	rs7739491	135004	0.177711	0.439854	0.61295
Microglia	NCSTN	ENSG00000162736	rs3806186	-563997	-0.242537	0.439942	0.61295
Microglia	MTIF3	ENSG00000122033	rs1537436	-115436	0.199199	0.439949	0.61295
Microglia	SBF2	ENSG00000133812	rs10840515	641487	0.157461	0.439999	0.61295
Microglia	CNP	ENSG00000173786	rs17495782	-490676	-0.16201	0.440048	0.61295
Microglia	BRF1	ENSG00000185024	rs28661507	-636555	0.327205	0.440139	0.61295
Microglia	MORC1	ENSG00000114487	rs1562504	-83884	0.180795	0.440261	0.61295
Microglia	ACSM5	ENSG00000183549	rs72772728	-358538	0.172027	0.440341	0.61295
Microglia	ZNF770	ENSG00000198146	rs12437847	941583	0.250062	0.440487	0.612995
Microglia	RRAGC	ENSG00000116954	rs1466424	-738274	-0.271647	0.440625	0.613029
Microglia	AKAP8L	ENSG00000011243	rs1029473	-677281	0.222086	0.441175	0.613636
Microglia	DYNC1LI2	ENSG00000135720	rs28567510	-462037	0.269524	0.441537	0.613981
Microglia	FARSA	ENSG00000179115	rs28447243	-876062	-0.362501	0.44176	0.614133
Microglia	TRIR	ENSG00000123144	rs8104676	740416	-0.32819	0.44207	0.614328
Microglia	LCMT1	ENSG00000205629	rs9936224	835773	-0.24617	0.442151	0.614328
Microglia	ZNF69	ENSG00000198429	rs7253069	-316351	-0.298083	0.442241	0.614328
Microglia	NCOA3	ENSG00000124151	rs77475440	-695231	0.306241	0.442469	0.614423
Microglia	LIMK1	ENSG00000106683	rs62466335	-422678	0.201731	0.442537	0.614423
Microglia	POGLUT1	ENSG00000163389	rs74852705	-937052	0.444811	0.442997	0.61452
Microglia	REXO1	ENSG00000079313	rs55920357	572739	0.287553	0.443017	0.61452
Microglia	IFT88	ENSG00000032742	rs6490598	23481	0.296721	0.44302	0.61452
Microglia	SGPL1	ENSG00000166224	rs12771476	688560	0.259968	0.443185	0.61452
Microglia	SERPINI1	ENSG00000163536	rs12630778	304587	0.124257	0.443206	0.61452
Microglia	PDS5A	ENSG00000121892	rs10012870	732370	0.197246	0.44329	0.61452
Microglia	CD86	ENSG00000114013	rs114442126	-946983	0.215273	0.443424	0.614548
Microglia	UBALD2	ENSG00000185262	rs149901657	54269	-0.501459	0.443613	0.614653
Microglia	LPP	ENSG00000145012	rs2713719	-318639	-0.178396	0.444028	0.61507
Microglia	BTG1	ENSG00000133639	rs1007110	360904	0.230173	0.44419	0.615105
Microglia	WDR20	ENSG00000140153	rs35063105	-988238	0.28892	0.444281	0.615105
Microglia	FOXRED1	ENSG00000110074	rs10893512	198340	-0.475254	0.44444	0.615167
Microglia	ARFGEF3	ENSG00000112379	rs9376375	678184	-0.113204	0.444688	0.615251
Microglia	ZCCHC24	ENSG00000165424	rs11002922	-128235	-0.221686	0.444774	0.615251
Microglia	NUDT9	ENSG00000170502	rs12507758	-991987	-0.209497	0.445023	0.615251
Microglia	MSH6	ENSG00000116062	rs2651767	150185	-0.321422	0.445138	0.615251
Microglia	DARS	ENSG00000115866	rs6731259	329190	0.249664	0.445161	0.615251
Microglia	NUP205	ENSG00000155561	rs12530489	567866	-0.271748	0.445184	0.615251
Microglia	PRDX6	ENSG00000117592	rs10798277	-73018	-0.221984	0.445926	0.615317
Microglia	MLEC	ENSG00000110917	rs117408018	-33553	-0.23322	0.445938	0.615317
Microglia	CCT6A	ENSG00000146731	rs1997083	-826753	-0.243121	0.446173	0.615317
Microglia	HIST2H2BF	ENSG00000203814	rs11586047	721413	0.221424	0.446302	0.615317
Microglia	SMARCA4	ENSG00000127616	rs7257146	-932163	-0.173951	0.446304	0.615317
Microglia	ZNF136	ENSG00000196646	rs322129	-872636	-0.2951	0.44632	0.615317
Microglia	HDAC2	ENSG00000196591	rs62444444	986878	-0.444033	0.446435	0.615317
Microglia	ZNF654	ENSG00000175105	rs111276164	-517368	-0.442138	0.446442	0.615317
Microglia	ARSG	ENSG00000141337	rs34343155	904237	0.423258	0.446446	0.615317
Microglia	AC092338.1	ENSG00000140743	rs117664248	-490002	-0.377622	0.446537	0.615317
Microglia	PROS1	ENSG00000184500	rs59503874	551368	-0.258211	0.44674	0.615317
Microglia	CCNK	ENSG00000090061	rs12434180	-693560	-0.355733	0.446772	0.615317
Microglia	CAMSAP2	ENSG00000118200	rs4915501	530964	0.23423	0.446853	0.615317
Microglia	SRPRA	ENSG00000182934	rs11220316	-246833	0.281631	0.447001	0.615317
Microglia	ARHGEF2	ENSG00000116584	rs141206156	11529	-0.310308	0.447071	0.615317
Microglia	CYBRD1	ENSG00000071967	rs12151651	-874434	0.273761	0.447134	0.615317
Microglia	ZNF362	ENSG00000160094	rs4233199	97468	-0.14107	0.447351	0.615317
Microglia	SF3A3	ENSG00000183431	rs4072980	358	0.249571	0.447466	0.615317
Microglia	MSH2	ENSG00000095002	rs3136354	401263	0.213445	0.447481	0.615317
Microglia	FMNL3	ENSG00000161791	rs11168935	-458761	0.130765	0.44751	0.615317
Microglia	SP1	ENSG00000185591	rs7134792	-575833	-0.308757	0.447882	0.615671
Microglia	CECR2	ENSG00000099954	rs879574	-252535	0.279632	0.448149	0.615722
Microglia	TLN2	ENSG00000171914	rs8033183	-927315	-0.297323	0.448348	0.615722
Microglia	CANX	ENSG00000127022	rs62406698	4799	-0.202678	0.448358	0.615722
Microglia	SLC35E2A	ENSG00000215790	rs12126768	100651	0.370666	0.448375	0.615722
Microglia	IPMK	ENSG00000151151	rs4405261	-62142	-0.269761	0.448566	0.615828
Microglia	USP49	ENSG00000164663	rs77889896	-420489	-0.355737	0.448771	0.615953
Microglia	TMEM192	ENSG00000170088	rs6536915	254665	-0.293985	0.448911	0.615988
Microglia	AC004253.1	ENSG00000263990	rs9890602	679437	-0.235393	0.449382	0.616063
Microglia	RAD52	ENSG00000002016	rs11064621	-22189	0.288732	0.449437	0.616063
Microglia	NVL	ENSG00000143748	rs72761840	393628	0.244221	0.449454	0.616063
Microglia	PDE5A	ENSG00000138735	rs11727753	-532196	-0.134551	0.449534	0.616063
Microglia	PPIL4	ENSG00000131013	rs73614073	762036	0.307577	0.449536	0.616063
Microglia	SLAIN1	ENSG00000139737	rs7490367	-823364	0.180532	0.449919	0.616418
Microglia	TBC1D19	ENSG00000109680	rs28558138	240020	-0.244488	0.450105	0.616418
Microglia	BCAR3	ENSG00000137936	rs1884579	120723	0.292455	0.450402	0.616418
Microglia	RUBCNL	ENSG00000102445	rs644776	48080	-0.22302	0.450464	0.616418
Microglia	PPP1R3B	ENSG00000173281	rs142601213	-736100	0.42579	0.450499	0.616418
Microglia	SEC24A	ENSG00000113615	rs57576951	-729549	-0.227173	0.450546	0.616418
Microglia	AC007950.1	ENSG00000140455	rs59191668	-943758	-0.14419	0.450645	0.616418
Microglia	UPF2	ENSG00000151461	rs2815638	497614	0.235302	0.450774	0.616418
Microglia	SOAT1	ENSG00000057252	rs1281380	614050	-0.185118	0.45093	0.616418
Microglia	NCKAP5	ENSG00000176771	rs58872203	573397	0.239743	0.450936	0.616418
Microglia	BTG2	ENSG00000159388	rs6693098	316954	-0.20756	0.45105	0.616418
Microglia	SENP7	ENSG00000138468	rs2576370	-596648	0.21605	0.45122	0.616494
Microglia	VSNL1	ENSG00000163032	rs77252309	803572	-0.302701	0.4514	0.616584
Microglia	STN1	ENSG00000107960	rs805715	124045	0.30128	0.451635	0.616749
Microglia	ZSCAN30	ENSG00000186814	rs60129405	997097	-0.262214	0.451859	0.616886
Microglia	MESD	ENSG00000117899	rs7162157	-197293	0.374943	0.451964	0.616886
Microglia	HSPH1	ENSG00000120694	rs9506323	-637402	-0.349665	0.45232	0.617101
Microglia	SHISA5	ENSG00000164054	rs9844505	-311825	0.17715	0.452378	0.617101
Microglia	MTHFD2L	ENSG00000163738	rs68044403	280069	0.328729	0.452481	0.617101
Microglia	WLS	ENSG00000116729	rs72934544	611107	-0.345301	0.452612	0.617101
Microglia	MRPS21	ENSG00000266472	rs115643053	306907	-0.315127	0.452826	0.617101
Microglia	PIGU	ENSG00000101464	rs60267524	855695	-0.296527	0.453066	0.617101
Microglia	WNT5A	ENSG00000114251	rs10510786	966726	0.225113	0.453173	0.617101
Microglia	SKIL	ENSG00000136603	rs9835435	120945	-0.21509	0.453199	0.617101
Microglia	ACOX1	ENSG00000161533	rs62086348	-986638	-0.270622	0.4534	0.617101
Microglia	SFSWAP	ENSG00000061936	rs11246851	135905	-0.187784	0.453529	0.617101
Microglia	SAT2	ENSG00000141504	rs6503066	235033	0.237711	0.453648	0.617101
Microglia	PLEKHB2	ENSG00000115762	rs11677737	-13257	0.356476	0.453662	0.617101
Microglia	ZBED4	ENSG00000100426	rs5771040	610116	-0.267818	0.453726	0.617101
Microglia	ARHGEF1	ENSG00000076928	rs2241715	-532181	-0.182296	0.453957	0.617101
Microglia	C5AR2	ENSG00000134830	rs8112213	-491362	-0.225514	0.453991	0.617101
Microglia	IFI44L	ENSG00000137959	rs41292958	-315932	-0.524734	0.454043	0.617101
Microglia	ABCG1	ENSG00000160179	rs2309093	-572358	0.37167	0.454064	0.617101
Microglia	MTDH	ENSG00000147649	rs4734351	-795088	0.185908	0.454532	0.617582
Microglia	PNRC1	ENSG00000146278	rs62417507	219601	0.303883	0.454848	0.617856
Microglia	WAC	ENSG00000095787	rs56013530	710510	0.206134	0.455295	0.618308
Microglia	YKT6	ENSG00000106636	rs11764763	-945218	-0.22935	0.455419	0.618321
Microglia	BTAF1	ENSG00000095564	rs11597699	732873	0.252306	0.455639	0.618336
Microglia	ORAI2	ENSG00000160991	rs2970458	-579996	0.20946	0.455665	0.618336
Microglia	RAB40B	ENSG00000141542	rs9905734	-29496	-0.190935	0.455867	0.618336
Microglia	CCDC130	ENSG00000104957	rs3745453	99646	-0.265225	0.455998	0.618336
Microglia	ROBO2	ENSG00000185008	rs7433861	961705	-0.293196	0.456003	0.618336
Microglia	ANP32B	ENSG00000136938	rs10985471	231265	0.452688	0.456373	0.618683
Microglia	HDAC1	ENSG00000116478	rs6656287	-505070	0.29486	0.45656	0.618767
Microglia	TMEM41B	ENSG00000166471	rs11042171	-240946	-0.475897	0.456754	0.618767
Microglia	CNRIP1	ENSG00000119865	rs72828875	413627	-0.396771	0.456876	0.618767
Microglia	IFT74	ENSG00000096872	rs2383733	922472	-0.457382	0.456945	0.618767
Microglia	GAPVD1	ENSG00000165219	rs11790764	829303	-0.180591	0.457072	0.618767
Microglia	AURKAIP1	ENSG00000175756	rs113908945	-127018	-0.283088	0.457123	0.618767
Microglia	HAT1	ENSG00000128708	rs113202186	13087	0.372384	0.45742	0.618818
Microglia	KIF1BP	ENSG00000198954	rs57703465	892590	0.472584	0.457497	0.618818
Microglia	VTI1B	ENSG00000100568	rs7151360	761169	-0.213158	0.457683	0.618818
Microglia	NOTCH1	ENSG00000148400	rs12375485	-911088	0.186967	0.457723	0.618818
Microglia	KXD1	ENSG00000105700	rs11881403	-190759	-0.231807	0.457733	0.618818
Microglia	MAFG	ENSG00000197063	rs11655676	476141	-0.23136	0.458058	0.619102
Microglia	CTBP1	ENSG00000159692	rs138694228	398510	0.502671	0.458386	0.61939
Microglia	PPP2R1B	ENSG00000137713	rs1945119	779923	0.225917	0.458751	0.619729
Microglia	FRMD8	ENSG00000126391	rs524386	-569135	0.408573	0.458933	0.619819
Microglia	SCRN1	ENSG00000136193	rs9639594	-850720	-0.31183	0.459291	0.620139
Microglia	MCM5	ENSG00000100297	rs10854688	857673	-0.221199	0.459485	0.620139
Microglia	DEXI	ENSG00000182108	rs6498121	-43611	-0.18957	0.459514	0.620139
Microglia	HDGFL3	ENSG00000166503	rs2244838	422022	-0.139868	0.459827	0.62019
Microglia	ZGRF1	ENSG00000138658	rs7659503	-132848	0.235248	0.45994	0.62019
Microglia	S100A11	ENSG00000163191	rs74452927	343216	-0.164073	0.460198	0.62019
Microglia	STK40	ENSG00000196182	rs7065	76235	-0.337462	0.460372	0.62019
Microglia	NUP85	ENSG00000125450	rs34183507	-113974	-0.428978	0.46054	0.62019
Microglia	SH3BGRL3	ENSG00000142669	rs142423133	305897	0.261834	0.461003	0.62019
Microglia	AC105052.1	ENSG00000205236	rs62480377	775842	-0.253713	0.461106	0.62019
Microglia	ANKDD1A	ENSG00000166839	rs2015474	-900577	-0.291395	0.461235	0.62019
Microglia	SLC25A39	ENSG00000013306	rs4792935	-31438	-0.199367	0.461253	0.62019
Microglia	UBE2D2	ENSG00000131508	rs17118468	318718	-0.333442	0.461292	0.62019
Microglia	TANC2	ENSG00000170921	rs3760237	964193	-0.153936	0.461347	0.62019
Microglia	FBXO11	ENSG00000138081	rs10182633	-41525	-0.212552	0.461483	0.62019
Microglia	HMGXB4	ENSG00000100281	rs5995220	854016	-0.239038	0.461569	0.62019
Microglia	PC	ENSG00000173599	rs150570980	839461	-0.403436	0.461743	0.62019
Microglia	SLC30A7	ENSG00000162695	rs518500	-991147	0.19197	0.461793	0.62019
Microglia	RPIA	ENSG00000153574	rs335115	36455	0.228131	0.4619	0.62019
Microglia	SMNDC1	ENSG00000119953	rs1774645	8325	0.260521	0.462205	0.62019
Microglia	PTGR1	ENSG00000106853	rs78515225	-715743	-0.365771	0.462207	0.62019
Microglia	ZNF577	ENSG00000161551	rs8112515	97046	0.45333	0.462251	0.62019
Microglia	PKD1	ENSG00000008710	rs3112727	563630	0.218779	0.4624	0.62019
Microglia	PPARG	ENSG00000132170	rs55909963	797906	-0.198905	0.462415	0.62019
Microglia	SENP5	ENSG00000119231	rs1872355	-213935	0.336778	0.462419	0.62019
Microglia	ATP6V0D1	ENSG00000159720	rs37176	-953085	-0.215624	0.462481	0.62019
Microglia	TDRD3	ENSG00000083544	rs1341837	-7243	-0.263378	0.462523	0.62019
Microglia	XKR6	ENSG00000171044	rs11991448	249630	0.31749	0.46262	0.62019
Microglia	GALNT6	ENSG00000139629	rs55948866	623804	-0.250991	0.46273	0.62019
Microglia	EFCAB13	ENSG00000178852	rs4794447	780071	-0.258897	0.462894	0.62019
Microglia	EXOSC7	ENSG00000075914	rs869558	86078	0.240147	0.463001	0.62019
Microglia	WDFY2	ENSG00000139668	rs1006063	-312330	0.251039	0.463186	0.62019
Microglia	ADGRE2	ENSG00000127507	rs12977018	-427252	-0.182104	0.463191	0.62019
Microglia	PLXNC1	ENSG00000136040	rs17022088	11493	0.193502	0.463348	0.62019
Microglia	GPR89A	ENSG00000117262	rs2596052	539984	-0.182986	0.463409	0.62019
Microglia	TUFM	ENSG00000178952	rs1240506449	530976	0.39582	0.463417	0.62019
Microglia	SDF2	ENSG00000132581	rs3093718	-328057	0.404511	0.463519	0.62019
Microglia	RBM39	ENSG00000131051	rs78357701	580219	0.420442	0.463571	0.62019
Microglia	CAMLG	ENSG00000164615	rs6880257	16121	0.270195	0.463829	0.620382
Microglia	KAT2B	ENSG00000114166	rs4129625	-844156	0.401629	0.463983	0.620434
Microglia	DDOST	ENSG00000244038	rs2996665	901105	-0.16974	0.46418	0.620544
Microglia	GTF2F2	ENSG00000188342	rs7989089	-681739	0.202601	0.464413	0.620702
Microglia	GNE	ENSG00000159921	rs61485533	521731	0.285899	0.46461	0.620725
Microglia	SERPINA1	ENSG00000197249	rs12050435	-654461	0.263535	0.464793	0.620725
Microglia	RPS17	ENSG00000182774	rs150081881	464868	-0.319313	0.464843	0.620725
Microglia	XPO7	ENSG00000130227	rs74395346	-579444	0.383373	0.46493	0.620725
Microglia	H2AFZ	ENSG00000164032	rs2004994	-952095	-0.173601	0.465258	0.620725
Microglia	GAN	ENSG00000261609	rs35197248	645076	0.609694	0.465316	0.620725
Microglia	UNC13D	ENSG00000092929	rs9910053	827007	-0.388646	0.465427	0.620725
Microglia	SOD2	ENSG00000112096	rs11751580	-207547	-0.154656	0.465594	0.620725
Microglia	PRKD2	ENSG00000105287	rs12459058	53753	-0.198205	0.465635	0.620725
Microglia	ZC3H7B	ENSG00000100403	rs73886026	997813	-0.362671	0.465664	0.620725
Microglia	GALNT2	ENSG00000143641	rs1202530	762467	0.167096	0.46573	0.620725
Microglia	IFT122	ENSG00000163913	rs112508721	858744	-0.389041	0.46581	0.620725
Microglia	ZNF354B	ENSG00000178338	rs13169031	-410410	-0.245453	0.466158	0.620885
Microglia	MYOM1	ENSG00000101605	rs56017170	361859	0.22071	0.46616	0.620885
Microglia	CPSF3	ENSG00000119203	rs11902236	554088	-0.308826	0.46686	0.62164
Microglia	FAM76B	ENSG00000077458	rs1150359	-15950	0.502719	0.467017	0.62164
Microglia	LEMD3	ENSG00000174106	rs79485947	-4377	-0.307543	0.467072	0.62164
Microglia	QKI	ENSG00000112531	rs9458781	-113849	0.217523	0.46723	0.621697
Microglia	LDAH	ENSG00000118961	rs13425638	-179047	0.339012	0.467628	0.621943
Microglia	WDR12	ENSG00000138442	rs4516412	-675657	-0.190242	0.467823	0.621943
Microglia	FAM135B	ENSG00000147724	rs59827756	645205	0.433825	0.467959	0.621943
Microglia	PARP4	ENSG00000102699	rs142019525	-961950	-0.438716	0.468449	0.621943
Microglia	ERC2	ENSG00000187672	rs13081650	438616	-0.125545	0.468903	0.621943
Microglia	NPM1	ENSG00000181163	rs12520312	-947504	0.171396	0.468935	0.621943
Microglia	RTCA	ENSG00000137996	rs56394828	-4023	0.32575	0.469205	0.621943
Microglia	AKAP6	ENSG00000151320	rs2152399	747456	0.129064	0.469421	0.621943
Microglia	AMY2B	ENSG00000240038	rs68023896	889906	-0.290218	0.469477	0.621943
Microglia	RBM15	ENSG00000162775	rs72689543	-448094	-0.453197	0.469535	0.621943
Microglia	NFKBIZ	ENSG00000144802	rs1707575	167869	0.226834	0.469582	0.621943
Microglia	SHARPIN	ENSG00000179526	rs13272060	242733	0.213797	0.469583	0.621943
Microglia	BHLHE41	ENSG00000123095	rs78129407	83064	-0.390188	0.469716	0.621943
Microglia	AKIRIN1	ENSG00000174574	rs11211390	-169599	0.43785	0.469737	0.621943
Microglia	TLN1	ENSG00000137076	rs1890595	-52602	0.200585	0.469782	0.621943
Microglia	ZBTB11	ENSG00000066422	rs905604	-923492	-0.371951	0.469843	0.621943
Microglia	CSF2RB	ENSG00000100368	rs3213556	368881	0.24826	0.469905	0.621943
Microglia	TNFAIP8L1	ENSG00000185361	rs117466842	-668307	0.435727	0.470037	0.621943
Microglia	RPS6KB1	ENSG00000108443	rs11654838	980381	-0.418975	0.470065	0.621943
Microglia	ZNF562	ENSG00000171466	rs11670384	953817	0.295159	0.470223	0.621943
Microglia	NOL7	ENSG00000225921	rs13208248	-732044	0.168256	0.470288	0.621943
Microglia	PEX5L	ENSG00000114757	rs62292379	668393	-0.171423	0.470384	0.621943
Microglia	EZR	ENSG00000092820	rs3123132	-8914	-0.253115	0.470397	0.621943
Microglia	SLMAP	ENSG00000163681	rs78796195	326822	-0.502096	0.47041	0.621943
Microglia	HOOK3	ENSG00000168172	rs62509285	-403590	-0.173621	0.470454	0.621943
Microglia	TRAPPC3	ENSG00000054116	rs7537473	376485	-0.505234	0.470809	0.621943
Microglia	DDX60	ENSG00000137628	rs149968700	486137	0.359903	0.471168	0.621943
Microglia	ZNF621	ENSG00000172888	rs11129839	-926616	0.367423	0.471377	0.621943
Microglia	RTF2	ENSG00000022277	rs6025137	285194	-0.488281	0.471457	0.621943
Microglia	ZNF141	ENSG00000131127	rs35670600	564723	0.383522	0.471518	0.621943
Microglia	TNFRSF14	ENSG00000157873	rs2472822	563575	0.191849	0.471523	0.621943
Microglia	ENO2	ENSG00000111674	rs2167285	217959	0.149622	0.471781	0.621943
Microglia	DAP	ENSG00000112977	rs2964789	-22852	-0.16934	0.471873	0.621943
Microglia	ESR1	ENSG00000091831	rs2347436	-335821	-0.248446	0.471983	0.621943
Microglia	EEA1	ENSG00000102189	rs117259854	26683	-0.418392	0.472043	0.621943
Microglia	FAM49B	ENSG00000153310	rs75977191	803446	-0.252042	0.472087	0.621943
Microglia	ATP5MPL	ENSG00000156411	rs11160792	260490	-0.125168	0.472351	0.621943
Microglia	RPA1	ENSG00000132383	rs62067943	-712877	0.492366	0.472536	0.621943
Microglia	NRBP2	ENSG00000185189	rs28548729	-156386	0.222528	0.472671	0.621943
Microglia	RBFOX2	ENSG00000100320	rs5995354	825992	0.408972	0.472686	0.621943
Microglia	TSC22D1	ENSG00000102804	rs78771194	822356	-0.232024	0.472728	0.621943
Microglia	SAP18	ENSG00000150459	rs7985395	97807	-0.140396	0.472796	0.621943
Microglia	ANAPC10	ENSG00000164162	rs151185599	314439	-0.26071	0.472861	0.621943
Microglia	YARS2	ENSG00000139131	rs7308895	-862090	-0.397153	0.472892	0.621943
Microglia	ADD3	ENSG00000148700	rs10884961	413384	0.266044	0.473001	0.621943
Microglia	IGSF21	ENSG00000117154	rs113680926	421730	-0.416256	0.473075	0.621943
Microglia	TIAM2	ENSG00000146426	rs9384237	-131662	0.520473	0.473075	0.621943
Microglia	TCERG1	ENSG00000113649	rs115102067	169779	-0.347019	0.473078	0.621943
Microglia	NDUFAF6	ENSG00000156170	rs72674813	-444975	-0.456803	0.473095	0.621943
Microglia	CALCOCO1	ENSG00000012822	rs59335907	714752	-0.404726	0.473263	0.621943
Microglia	BCL2	ENSG00000171791	rs954954	-85034	0.345402	0.473315	0.621943
Microglia	RHOQ	ENSG00000119729	rs528349	-867275	0.232828	0.47356	0.621943
Microglia	ITPR2	ENSG00000123104	rs12829356	-513796	0.239405	0.473561	0.621943
Microglia	ESYT2	ENSG00000117868	rs76844436	290977	0.305441	0.473633	0.621943
Microglia	DENND5A	ENSG00000184014	rs73400078	-940030	0.35253	0.473826	0.621943
Microglia	RNF141	ENSG00000110315	rs4910381	998774	-0.354211	0.473863	0.621943
Microglia	ATXN2	ENSG00000204842	rs76604970	-70326	0.310011	0.474054	0.622042
Microglia	BRD4	ENSG00000141867	rs8101981	701230	-0.18427	0.474188	0.622067
Microglia	ARL6IP4	ENSG00000182196	rs2262194	-265687	-0.177332	0.474463	0.622118
Microglia	CBR1	ENSG00000159228	rs2835449	663966	0.145576	0.47453	0.622118
Microglia	HVCN1	ENSG00000122986	rs4766578	761616	-0.154052	0.474573	0.622118
Microglia	ZNF217	ENSG00000171940	rs209966	510889	-0.232558	0.475016	0.622324
Microglia	IRAK2	ENSG00000134070	rs11465899	49298	-0.21899	0.475107	0.622324
Microglia	COG4	ENSG00000103051	rs62049031	-84749	-0.224476	0.475272	0.622324
Microglia	VTI1A	ENSG00000151532	rs2222117	-913682	-0.123851	0.475292	0.622324
Microglia	B3GNT5	ENSG00000176597	rs6800128	-55828	0.154418	0.475306	0.622324
Microglia	SCRN3	ENSG00000144306	rs13001329	-792474	0.356096	0.475501	0.622429
Microglia	MBD4	ENSG00000129071	rs56973985	-74290	0.391305	0.475775	0.622619
Microglia	ASAP1	ENSG00000153317	rs66513387	-310524	-0.262297	0.475877	0.622619
Microglia	ZER1	ENSG00000160445	rs3750323	35580	-0.293968	0.476295	0.623015
Microglia	AP2S1	ENSG00000042753	rs17716389	186750	-0.214529	0.476596	0.623258
Microglia	RBFOX1	ENSG00000078328	rs13336501	-533366	-0.289615	0.477088	0.62375
Microglia	METTL25	ENSG00000127720	rs73157386	-423130	-0.47686	0.477271	0.623838
Microglia	DGUOK	ENSG00000114956	rs6752983	-41718	0.392139	0.477443	0.623907
Microglia	RGCC	ENSG00000102760	rs73181119	-60916	-0.386393	0.477673	0.623907
Microglia	AIF1	ENSG00000204472	rs9500895	642734	-0.365681	0.477757	0.623907
Microglia	PFN1	ENSG00000108518	rs3859291	508478	-0.317897	0.477786	0.623907
Microglia	RPL30	ENSG00000156482	rs72680636	130191	-0.203509	0.47803	0.623949
Microglia	SYTL3	ENSG00000164674	rs111570746	-59292	-0.27092	0.478049	0.623949
Microglia	DIRC3	ENSG00000231672	rs4674214	40710	0.306791	0.478463	0.624339
Microglia	HPS1	ENSG00000107521	rs12766074	-891059	-0.215727	0.478822	0.624656
Microglia	TRIM23	ENSG00000113595	rs62360533	262719	-0.412547	0.479332	0.625093
Microglia	LRP4	ENSG00000134569	rs77532017	344123	-0.355111	0.479388	0.625093
Microglia	SEC63	ENSG00000025796	rs6915769	-921863	0.177133	0.479778	0.62545
Microglia	PHTF1	ENSG00000116793	rs9429738	595990	-0.268297	0.479975	0.625495
Microglia	METTL16	ENSG00000127804	rs4790376	372747	0.218955	0.48012	0.625495
Microglia	ZNF710	ENSG00000140548	rs2939850	74805	0.150048	0.480188	0.625495
Microglia	TNKS	ENSG00000173273	rs12541709	195168	-0.253558	0.480394	0.625495
Microglia	KIFC2	ENSG00000167702	rs13274922	-751610	0.226721	0.480475	0.625495
Microglia	PXDC1	ENSG00000168994	rs1265267	719429	-0.18645	0.480507	0.625495
Microglia	NCKAP1	ENSG00000061676	rs116133333	734117	0.313399	0.480922	0.625795
Microglia	BRCA1	ENSG00000012048	rs873084	-392169	0.45579	0.481065	0.625795
Microglia	STAT1	ENSG00000115415	rs6756470	933343	0.218527	0.481125	0.625795
Microglia	SNX29	ENSG00000048471	rs12445036	648942	-0.127707	0.481201	0.625795
Microglia	ZNF496	ENSG00000162714	rs12139200	-870029	-0.236194	0.481428	0.625939
Microglia	AC245060.5	ENSG00000274422	rs12484001	-642677	0.31016	0.481671	0.625985
Microglia	CNPY3	ENSG00000137161	rs9381234	208657	-0.20585	0.481704	0.625985
Microglia	BBS9	ENSG00000122507	rs79643199	-811140	-0.372054	0.48192	0.625985
Microglia	PARN	ENSG00000140694	rs62038475	242430	0.292269	0.482041	0.625985
Microglia	KDM5B	ENSG00000117139	rs72741610	481520	-0.39098	0.48212	0.625985
Microglia	HIP1	ENSG00000127946	rs6978786	2087	-0.15273	0.482314	0.625985
Microglia	NBEAL1	ENSG00000144426	rs3115962	677103	-0.433718	0.482335	0.625985
Microglia	CBX7	ENSG00000100307	rs5750736	-90521	0.236749	0.482564	0.625985
Microglia	CCNC	ENSG00000112237	rs4472356	-890620	-0.232789	0.482621	0.625985
Microglia	GNG5	ENSG00000174021	rs79214179	-206035	-0.271961	0.482708	0.625985
Microglia	RAD51B	ENSG00000182185	rs10143573	787519	0.191442	0.482755	0.625985
Microglia	RCSD1	ENSG00000198771	rs6667542	888327	-0.162634	0.482854	0.625985
Microglia	UFL1	ENSG00000014123	rs148416702	363606	0.442647	0.483444	0.626303
Microglia	GPAA1	ENSG00000197858	rs2278897	-472576	0.153827	0.483446	0.626303
Microglia	ST6GALNAC3	ENSG00000184005	rs12144132	233456	-0.196904	0.48374	0.626303
Microglia	IFIH1	ENSG00000115267	rs16847507	539513	0.221373	0.483744	0.626303
Microglia	PBRM1	ENSG00000163939	rs34736619	-187643	-0.17387	0.483747	0.626303
Microglia	TCF12	ENSG00000140262	rs12911381	-263842	-0.193523	0.483877	0.626303
Microglia	C7orf50	ENSG00000146540	rs35622755	875327	-0.322669	0.483986	0.626303
Microglia	ZNF780A	ENSG00000197782	rs60080503	-135428	0.437273	0.484137	0.626303
Microglia	MVD	ENSG00000167508	rs56812649	-5295	-0.503794	0.484297	0.626303
Microglia	UBE2J2	ENSG00000160087	rs72631875	-503384	0.374879	0.484468	0.626303
Microglia	CUL5	ENSG00000166266	rs61903020	-938321	0.457986	0.484526	0.626303
Microglia	HECTD1	ENSG00000092148	rs17097482	-306938	0.311528	0.484529	0.626303
Microglia	ARMC10	ENSG00000170632	rs3800988	-602236	0.293413	0.484607	0.626303
Microglia	MTHFD2	ENSG00000065911	rs546576	-924286	-0.240248	0.485257	0.626993
Microglia	TRMT11	ENSG00000066651	rs9385377	-516490	-0.173547	0.485765	0.627499
Microglia	PLXDC2	ENSG00000120594	rs10828109	879511	0.175952	0.486147	0.627843
Microglia	PLCB1	ENSG00000182621	rs2423360	440620	0.143722	0.486871	0.628627
Microglia	CC2D2A	ENSG00000048342	rs76766489	-229089	0.351414	0.487072	0.628713
Microglia	SEC13	ENSG00000157020	rs3774158	72982	0.218068	0.487217	0.628713
Microglia	PPIL3	ENSG00000240344	rs10179964	-289732	-0.206369	0.487317	0.628713
Microglia	FBXO32	ENSG00000156804	rs4870811	-863353	0.183602	0.487493	0.628713
Microglia	SERTAD2	ENSG00000179833	rs112961707	331738	-0.408461	0.487712	0.628713
Microglia	ANKS3	ENSG00000168096	rs34025939	466419	0.257407	0.487724	0.628713
Microglia	CLDN11	ENSG00000013297	rs16848008	846254	-0.144638	0.487752	0.628713
Microglia	RSBN1	ENSG00000081019	rs545237	352046	-0.277069	0.488141	0.629064
Microglia	DCUN1D4	ENSG00000109184	rs11722990	-4186	0.22401	0.488389	0.629217
Microglia	LENG8	ENSG00000167615	rs35048949	-796723	0.21664	0.488605	0.629217
Microglia	PGM3	ENSG00000013375	rs3910436	-580182	-0.279709	0.488699	0.629217
Microglia	BRD7	ENSG00000166164	rs149600709	-510621	0.483105	0.488918	0.629217
Microglia	SREK1IP1	ENSG00000153006	rs66482361	-942309	0.33996	0.489111	0.629217
Microglia	TRMT13	ENSG00000122435	rs112704330	-622841	0.3246	0.489195	0.629217
Microglia	ABCB10	ENSG00000135776	rs77793617	951840	-0.566802	0.489205	0.629217
Microglia	JUNB	ENSG00000171223	rs10422305	493425	-0.203395	0.489272	0.629217
Microglia	SIMC1	ENSG00000170085	rs863126	-802023	0.208152	0.489338	0.629217
Microglia	AP3M1	ENSG00000185009	rs116943003	734008	0.441394	0.489425	0.629217
Microglia	LMF1	ENSG00000103227	rs111980103	-10445	0.263298	0.490243	0.630119
Microglia	ASB7	ENSG00000183475	rs10163141	-854685	0.743004	0.490891	0.630716
Microglia	ESRRA	ENSG00000173153	rs601310	967440	0.208432	0.491196	0.630716
Microglia	APP	ENSG00000142192	rs216775	-222974	-0.303368	0.491229	0.630716
Microglia	SIGLEC9	ENSG00000129450	rs1654519	-137050	0.174015	0.491361	0.630716
Microglia	NEDD4L	ENSG00000049759	rs11876372	451031	0.1578	0.491582	0.630716
Microglia	PSMC1	ENSG00000100764	rs73325114	-954222	-0.345407	0.49164	0.630716
Microglia	AP2M1	ENSG00000161203	rs4499575	461621	0.15348	0.491699	0.630716
Microglia	VPS37A	ENSG00000155975	rs2979787	499914	-0.245516	0.49171	0.630716
Microglia	ST3GAL5	ENSG00000115525	rs6706567	-106992	-0.408964	0.491818	0.630716
Microglia	STYX	ENSG00000198252	rs1890699	-791973	0.300034	0.491914	0.630716
Microglia	MACROD2	ENSG00000172264	rs41505653	611488	-0.292879	0.492097	0.630716
Microglia	TOX4	ENSG00000092203	rs12587255	-639134	0.23003	0.492469	0.630716
Microglia	WWP1	ENSG00000123124	rs112545434	-129259	0.368201	0.492473	0.630716
Microglia	HRH2	ENSG00000113749	rs2381983	-478950	0.338855	0.492534	0.630716
Microglia	RBM25	ENSG00000119707	rs1079560	-131684	-0.487199	0.492679	0.630716
Microglia	CLK4	ENSG00000113240	rs17079224	593505	0.306469	0.492726	0.630716
Microglia	DYRK2	ENSG00000127334	rs11176874	154553	-0.197297	0.492729	0.630716
Microglia	CRTC2	ENSG00000160741	rs7552737	66712	-0.270982	0.492924	0.630716
Microglia	MCFD2	ENSG00000180398	rs13413738	-42007	0.257147	0.492926	0.630716
Microglia	YWHAE	ENSG00000108953	rs910921	-593321	-0.214688	0.493413	0.63084
Microglia	ID2	ENSG00000115738	rs3102945	-381727	0.199748	0.493488	0.63084
Microglia	IFT20	ENSG00000109083	rs12450257	-521737	-0.343978	0.493516	0.63084
Microglia	EYA2	ENSG00000064655	rs4810599	146185	-0.255651	0.493674	0.63084
Microglia	TENM2	ENSG00000145934	rs79503041	-975050	-0.130811	0.49372	0.63084
Microglia	FAM222B	ENSG00000173065	rs12325788	-102202	-0.432885	0.494208	0.63084
Microglia	XRCC5	ENSG00000079246	rs12104951	-267261	0.29075	0.49451	0.63084
Microglia	HSF1	ENSG00000185122	rs2953874	612291	0.21494	0.494632	0.63084
Microglia	IDE	ENSG00000119912	rs181878761	-327816	-0.607305	0.494652	0.63084
Microglia	OSBPL11	ENSG00000144909	rs6771519	-585245	0.132308	0.494784	0.63084
Microglia	EZH2	ENSG00000106462	rs2717789	-435405	0.449105	0.494802	0.63084
Microglia	TMEM268	ENSG00000157693	rs72765660	-938756	0.301201	0.494859	0.63084
Microglia	TXNL1	ENSG00000091164	rs8090857	78808	-0.264848	0.494894	0.63084
Microglia	PSMD11	ENSG00000108671	rs11652108	-924169	-0.290623	0.494947	0.63084
Microglia	TPCN1	ENSG00000186815	rs4767173	736586	-0.152812	0.495088	0.63084
Microglia	PPP6R1	ENSG00000105063	rs11541583	128792	-0.475304	0.495088	0.63084
Microglia	RPS3	ENSG00000149273	rs608585	158143	0.203655	0.49532	0.63084
Microglia	GINM1	ENSG00000055211	rs12206398	-668943	0.334811	0.495372	0.63084
Microglia	IER5	ENSG00000162783	rs3767179	-905588	0.374093	0.495377	0.63084
Microglia	AC027031.2	ENSG00000254615	rs60954959	312885	-0.275752	0.495434	0.63084
Microglia	ZNF790	ENSG00000197863	rs75802103	-716688	-0.250393	0.495513	0.63084
Microglia	BCAT1	ENSG00000060982	rs11047703	-34216	0.273664	0.495777	0.63084
Microglia	DIPK2A	ENSG00000181744	rs963885	-652659	0.222707	0.495816	0.63084
Microglia	BTN2A1	ENSG00000112763	rs10946830	-27475	0.369283	0.495826	0.63084
Microglia	FBXO21	ENSG00000135108	rs11068030	-745841	-0.356211	0.496012	0.63086
Microglia	MAP2	ENSG00000078018	rs28650191	11575	0.18729	0.496078	0.63086
Microglia	MED21	ENSG00000152944	rs11048667	-310200	-0.431065	0.496283	0.63086
Microglia	RXRB	ENSG00000204231	rs3128940	-205187	-0.278054	0.496309	0.63086
Microglia	FAM110B	ENSG00000169122	rs78786599	-702936	-0.330034	0.496448	0.630888
Microglia	TSHZ1	ENSG00000179981	rs8089281	187750	0.333419	0.496743	0.631074
Microglia	SARS	ENSG00000031698	rs12116787	959227	-0.520728	0.496828	0.631074
Microglia	KLHL20	ENSG00000076321	rs1418191	-321624	0.312999	0.496978	0.631116
Microglia	YY1	ENSG00000100811	rs12435250	-327088	-0.264647	0.49734	0.631341
Microglia	SLC27A1	ENSG00000130304	rs3761048	355709	-0.29468	0.497484	0.631341
Microglia	PLEKHA8	ENSG00000106086	rs6954044	934995	-0.42681	0.497506	0.631341
Microglia	REEP4	ENSG00000168476	rs7821419	-468722	-0.241188	0.497782	0.631543
Microglia	SCCPDH	ENSG00000143653	rs12062001	706802	0.451495	0.498257	0.631997
Microglia	EML6	ENSG00000214595	rs2627772	948295	-0.178838	0.498383	0.632008
Microglia	TAGLN3	ENSG00000144834	rs13093613	-614908	-0.122063	0.498617	0.632011
Microglia	AP4S1	ENSG00000100478	rs12884103	800626	-0.324786	0.498822	0.632011
Microglia	INO80	ENSG00000128908	rs11634614	309779	-0.28458	0.498865	0.632011
Microglia	GTF2B	ENSG00000137947	rs4658149	500686	0.274933	0.499082	0.632011
Microglia	PPP4R3A	ENSG00000100796	rs74805851	-767222	0.37578	0.499158	0.632011
Microglia	LYRM4	ENSG00000214113	rs9504671	843688	-0.26619	0.499224	0.632011
Microglia	TPM1	ENSG00000140416	rs12902258	-152260	0.361633	0.499243	0.632011
Microglia	ZFAND6	ENSG00000086666	rs2586154	-186543	-0.301199	0.499321	0.632011
Microglia	PRELID2	ENSG00000186314	rs1975146	693366	-0.381669	0.499628	0.632251
Microglia	LINC01374	ENSG00000280560	rs699189	392353	0.152748	0.499794	0.632313
Microglia	ZBTB37	ENSG00000185278	rs61827904	296106	0.289819	0.499982	0.632403
Microglia	ACAP2	ENSG00000114331	rs28429906	736831	-0.231585	0.500515	0.632929
Microglia	FBXW4	ENSG00000107829	rs2475437	-504373	-0.165767	0.500931	0.633095
Microglia	TNFRSF1A	ENSG00000067182	rs11568225	-123168	-0.290437	0.500942	0.633095
Microglia	HADHB	ENSG00000138029	rs11689447	342054	0.335496	0.500998	0.633095
Microglia	UBAP1	ENSG00000165006	rs2134103	722663	0.205183	0.501141	0.633127
Microglia	ZMYND8	ENSG00000101040	rs2425899	-640572	0.203484	0.501391	0.633257
Microglia	EIPR1	ENSG00000032389	rs71449691	449481	-0.294095	0.501478	0.633257
Microglia	SKP1	ENSG00000113558	rs7712990	-429984	-0.14296	0.501676	0.633359
Microglia	HNRNPDL	ENSG00000152795	rs13132046	-707618	-0.171195	0.502227	0.633906
Microglia	RPS8	ENSG00000142937	rs2428853	-897751	0.262617	0.502689	0.634329
Microglia	MGST2	ENSG00000085871	rs6828897	382057	-0.370356	0.502797	0.634329
Microglia	AC009961.1	ENSG00000226266	rs79978648	609060	-0.312579	0.503033	0.634479
Microglia	ACSS1	ENSG00000154930	rs6114868	-278425	-0.264494	0.503582	0.635023
Microglia	NFASC	ENSG00000163531	rs17415523	167974	-0.142402	0.503947	0.635069
Microglia	TNRC6C	ENSG00000078687	rs138789570	-939236	-0.362803	0.504023	0.635069
Microglia	GPR137B	ENSG00000077585	rs1975519	196966	-0.179634	0.504155	0.635069
Microglia	ACTG1	ENSG00000184009	rs8068528	-488587	0.280825	0.50423	0.635069
Microglia	KIAA0232	ENSG00000170871	rs62289415	-30539	0.340217	0.504268	0.635069
Microglia	TOMM70	ENSG00000154174	rs12493893	817665	0.296079	0.504324	0.635069
Microglia	ZCWPW1	ENSG00000078487	rs6947185	969484	0.192668	0.504558	0.635216
Microglia	C2CD3	ENSG00000168014	rs10898995	338914	0.226645	0.504866	0.635447
Microglia	EIF4E2	ENSG00000135930	rs34527161	-103456	-0.523833	0.504977	0.635447
Microglia	TGFBI	ENSG00000120708	rs79805596	-583482	0.404871	0.50533	0.635743
Microglia	PRKRA	ENSG00000180228	rs77177339	383539	0.501081	0.50575	0.636034
Microglia	HDAC4	ENSG00000068024	rs77047134	645769	-0.292451	0.50584	0.636034
Microglia	MAPKBP1	ENSG00000137802	rs11637616	56499	-0.281159	0.506008	0.636034
Microglia	TNFRSF11A	ENSG00000141655	rs12456538	-990226	-0.220935	0.506083	0.636034
Microglia	AIMP1	ENSG00000164022	rs73837828	837421	-0.335863	0.50628	0.636034
Microglia	ZNF623	ENSG00000183309	rs13257849	-158135	-0.277514	0.506345	0.636034
Microglia	SMU1	ENSG00000122692	rs869	36448	0.26416	0.506386	0.636034
Microglia	GPALPP1	ENSG00000133114	rs7989315	792670	0.22496	0.506672	0.636132
Microglia	MDH1	ENSG00000014641	rs116289480	833760	-0.125611	0.506824	0.636132
Microglia	USP34	ENSG00000115464	rs3765154	-914333	-0.199797	0.506895	0.636132
Microglia	ARID5A	ENSG00000196843	rs6732237	375180	-0.409256	0.507009	0.636132
Microglia	SRI	ENSG00000075142	rs1636914	-904233	-0.143741	0.507053	0.636132
Microglia	MTMR6	ENSG00000139505	rs9511594	-252704	0.243516	0.507544	0.6366
Microglia	MRPL33	ENSG00000243147	rs78188933	799164	-0.208746	0.507664	0.636603
Microglia	PKM	ENSG00000067225	rs11072298	-669180	0.205957	0.507935	0.636795
Microglia	RUFY2	ENSG00000204130	rs11594683	382527	-0.362544	0.50815	0.636886
Microglia	ASB8	ENSG00000177981	rs34436857	864524	0.209186	0.508243	0.636886
Microglia	RSBN1L	ENSG00000187257	rs4729323	-377033	-0.220923	0.508597	0.637119
Microglia	NELFCD	ENSG00000101158	rs73131464	-11182	-0.2836	0.508717	0.637119
Microglia	UQCRH	ENSG00000173660	rs55707872	-89204	-0.115425	0.508783	0.637119
Microglia	TMEM154	ENSG00000170006	rs60216726	47324	0.202929	0.509344	0.637193
Microglia	NCOR2	ENSG00000196498	rs424387	-441287	0.155327	0.509407	0.637193
Microglia	MAVS	ENSG00000088888	rs297725	572128	-0.226223	0.509418	0.637193
Microglia	KBTBD2	ENSG00000170852	rs13230295	96737	0.217047	0.509881	0.637193
Microglia	HSCB	ENSG00000100209	rs5763003	401473	-0.422996	0.509896	0.637193
Microglia	ACAT1	ENSG00000075239	rs77140412	-79539	0.35093	0.510024	0.637193
Microglia	TMEM230	ENSG00000089063	rs11571	431885	-0.252414	0.510066	0.637193
Microglia	HADH	ENSG00000138796	rs398846	-935824	0.197717	0.510254	0.637193
Microglia	LUC7L	ENSG00000007392	rs4470149	591271	-0.200383	0.51033	0.637193
Microglia	FTH1	ENSG00000167996	rs2905495	-893826	-0.288623	0.510349	0.637193
Microglia	CARM1	ENSG00000142453	rs7249892	730406	-0.228842	0.510398	0.637193
Microglia	DLGAP4	ENSG00000080845	rs2425151	-499718	0.269473	0.510406	0.637193
Microglia	AGPS	ENSG00000018510	rs1434082	926908	-0.22293	0.510488	0.637193
Microglia	DGKH	ENSG00000102780	rs7328203	374373	0.216689	0.510494	0.637193
Microglia	NCAPD3	ENSG00000151503	rs11223936	453464	0.249396	0.510951	0.637287
Microglia	LATS1	ENSG00000131023	rs2153205	604359	-0.224295	0.510981	0.637287
Microglia	PPM1A	ENSG00000100614	rs216515	-25162	0.30013	0.511129	0.637287
Microglia	FAM13A	ENSG00000138640	rs57448243	-749989	0.373852	0.511157	0.637287
Microglia	YTHDC1	ENSG00000083896	rs147679722	17260	-0.394834	0.511159	0.637287
Microglia	TPP1	ENSG00000166340	rs4758201	965445	0.330889	0.511606	0.637557
Microglia	TLE3	ENSG00000140332	rs72745830	-316203	0.394765	0.511805	0.637557
Microglia	SFMBT2	ENSG00000198879	rs2247608	41707	0.16479	0.511916	0.637557
Microglia	SDHC	ENSG00000143252	rs17460657	977778	-0.422747	0.511964	0.637557
Microglia	SOCS5	ENSG00000171150	rs12712984	276579	0.263393	0.511966	0.637557
Microglia	BCL9L	ENSG00000186174	rs7111618	-947398	0.215848	0.512109	0.637588
Microglia	HBS1L	ENSG00000112339	rs11154776	-576397	-0.188769	0.512354	0.637746
Microglia	TXLNA	ENSG00000084652	rs67410810	-385243	0.260932	0.512595	0.637809
Microglia	SEC61B	ENSG00000106803	rs4989244	116001	0.133354	0.512641	0.637809
Microglia	KLHL7	ENSG00000122550	rs10215618	627120	-0.304807	0.512816	0.637861
Microglia	NDUFB2	ENSG00000090266	rs67139464	-402959	0.249966	0.512919	0.637861
Microglia	HGF	ENSG00000019991	rs17551973	-428400	-0.209279	0.513404	0.638317
Microglia	DENND2D	ENSG00000162777	rs76746030	279736	-0.248508	0.513531	0.638328
Microglia	GBA	ENSG00000177628	rs2054855	-846238	-0.311858	0.513879	0.638614
Microglia	IFNGR2	ENSG00000159128	rs2834216	46168	0.164404	0.514036	0.638662
Microglia	CMAS	ENSG00000111726	rs73069071	-688849	-0.371038	0.514357	0.638824
Microglia	TRIM36	ENSG00000152503	rs55825428	363819	0.308006	0.51445	0.638824
Microglia	DNMBP	ENSG00000107554	rs670213	336662	-0.225024	0.514774	0.638824
Microglia	RAD54L2	ENSG00000164080	rs34365302	832251	0.258584	0.514967	0.638824
Microglia	WDR47	ENSG00000085433	rs112479902	621075	0.487963	0.515214	0.638824
Microglia	RAB30	ENSG00000137502	rs34540949	825104	0.238538	0.515677	0.638824
Microglia	DISC1	ENSG00000162946	rs16852170	-960547	-0.330315	0.515688	0.638824
Microglia	FOLR2	ENSG00000165457	rs4073394	-95409	0.221045	0.515726	0.638824
Microglia	ZNF536	ENSG00000198597	rs12979170	653003	-0.147959	0.515742	0.638824
Microglia	SPARCL1	ENSG00000152583	rs17604937	-467099	-0.176422	0.515817	0.638824
Microglia	FAR1	ENSG00000197601	rs1507532	205631	0.188726	0.515909	0.638824
Microglia	BAG3	ENSG00000151929	rs11199134	307229	-0.203922	0.516087	0.638824
Microglia	KRT10	ENSG00000186395	rs238824	367651	0.268097	0.516095	0.638824
Microglia	HPSE	ENSG00000173083	rs4693562	-253814	0.383376	0.516275	0.638824
Microglia	CTSL	ENSG00000135047	rs4262391	848683	0.243659	0.516283	0.638824
Microglia	NRG3	ENSG00000185737	rs545741	-513404	-0.160794	0.516286	0.638824
Microglia	MPDZ	ENSG00000107186	rs11794399	-217486	0.435672	0.516292	0.638824
Microglia	LDLRAD4	ENSG00000168675	rs1284404	444652	-0.294029	0.516295	0.638824
Microglia	MIRLET7A1HG	ENSG00000269946	rs10821370	399885	0.160823	0.516447	0.638865
Microglia	FOXK2	ENSG00000141568	rs45594438	-429431	0.270908	0.516814	0.638875
Microglia	CLCN6	ENSG00000011021	rs72638619	-146562	0.530878	0.516855	0.638875
Microglia	MAPRE2	ENSG00000166974	rs1240974	-325980	0.403556	0.516879	0.638875
Microglia	THUMPD1	ENSG00000066654	rs10852248	30559	-0.258924	0.516937	0.638875
Microglia	TRIP12	ENSG00000153827	rs13012938	-718182	-0.471993	0.517046	0.638875
Microglia	IDH2	ENSG00000182054	rs111560806	645512	-0.380786	0.517424	0.63913
Microglia	LRRC4C	ENSG00000148948	rs12277565	-672708	0.448133	0.517538	0.63913
Microglia	NPC1	ENSG00000141458	rs117313775	634578	-0.436112	0.517608	0.63913
Microglia	KATNAL2	ENSG00000167216	rs12956734	-924212	0.209977	0.517757	0.639168
Microglia	MLLT6	ENSG00000275023	rs79676758	-31234	0.233274	0.518161	0.639521
Microglia	PIK3C3	ENSG00000078142	rs7237444	-66218	-0.216731	0.518381	0.639609
Microglia	OTULINL	ENSG00000145569	rs6867165	-743564	0.310101	0.518469	0.639609
Microglia	OAZ2	ENSG00000180304	rs10152128	233228	0.21105	0.518983	0.639826
Microglia	TEX2	ENSG00000136478	rs34761362	-193065	-0.354079	0.519192	0.639826
Microglia	PEA15	ENSG00000162734	rs35405068	-994360	-0.352616	0.5194	0.639826
Microglia	SPOP	ENSG00000121067	rs8064938	-974697	0.336374	0.519405	0.639826
Microglia	LGALS3	ENSG00000131981	rs74356657	-854200	0.372509	0.51952	0.639826
Microglia	INPP5F	ENSG00000198825	rs7069042	656321	-0.46358	0.519532	0.639826
Microglia	COMMD1	ENSG00000173163	rs7607266	63404	-0.264904	0.519539	0.639826
Microglia	PPP1R12B	ENSG00000077157	rs7534078	297225	-0.22339	0.51969	0.639826
Microglia	CTR9	ENSG00000198730	rs11021811	590467	0.404972	0.519838	0.639826
Microglia	SFXN5	ENSG00000144040	rs10181341	-944474	-0.318173	0.519858	0.639826
Microglia	DLD	ENSG00000091140	rs75756553	11465	0.301765	0.519948	0.639826
Microglia	LMAN2	ENSG00000169223	rs10058812	843660	0.310124	0.520512	0.640113
Microglia	USP13	ENSG00000058056	rs66621455	201786	0.269233	0.520577	0.640113
Microglia	PARP11	ENSG00000111224	rs28698988	700794	0.334318	0.520593	0.640113
Microglia	GPATCH11	ENSG00000152133	rs1127906	15649	0.309154	0.520927	0.640113
Microglia	POLG2	ENSG00000256525	rs12602435	-487477	0.21381	0.520947	0.640113
Microglia	KANSL3	ENSG00000114982	rs201389081	-681840	-0.488578	0.520993	0.640113
Microglia	CFL1	ENSG00000172757	rs3741367	453631	0.095099	0.521011	0.640113
Microglia	SIN3B	ENSG00000127511	rs8113494	346228	-0.256523	0.521171	0.640164
Microglia	ECHS1	ENSG00000127884	rs7075031	-238413	-0.210385	0.521367	0.640259
Microglia	HNRNPK	ENSG00000165119	rs3886546	-800078	0.255824	0.522258	0.641207
Microglia	SLC8B1	ENSG00000089060	rs113619908	-334620	-0.44935	0.522542	0.64141
Microglia	EXOG	ENSG00000157036	rs62241188	65450	-0.307665	0.522703	0.641462
Microglia	PLIN2	ENSG00000147872	rs13284130	-106514	0.289854	0.522936	0.641471
Microglia	TBC1D31	ENSG00000156787	rs62521797	80112	0.409016	0.523022	0.641471
Microglia	RPL14	ENSG00000188846	rs9842160	-654081	0.177844	0.523067	0.641471
Microglia	TBC1D17	ENSG00000104946	rs73058373	413797	0.497733	0.523389	0.641721
Microglia	PROX1	ENSG00000117707	rs3013445	402133	-0.378723	0.523858	0.642029
Microglia	ZNF76	ENSG00000065029	rs877596	862363	-0.206544	0.523878	0.642029
Microglia	G3BP1	ENSG00000145907	rs2233299	-725140	0.241147	0.524038	0.642079
Microglia	CBWD3	ENSG00000196873	rs1888722	371129	-0.173882	0.524438	0.642131
Microglia	ARL8A	ENSG00000143862	rs73074463	-126176	0.43466	0.524537	0.642131
Microglia	FAM214A	ENSG00000047346	rs12910870	-542532	-0.216177	0.52454	0.642131
Microglia	PPWD1	ENSG00000113593	rs73764023	969216	0.315318	0.524561	0.642131
Microglia	DPY19L1	ENSG00000173852	rs112561385	-86144	0.530168	0.524787	0.642131
Microglia	ZNF274	ENSG00000171606	rs35619071	-226233	0.468827	0.524886	0.642131
Microglia	PRELID1	ENSG00000169230	rs116586427	751816	0.386693	0.524913	0.642131
Microglia	NACC2	ENSG00000148411	rs62579871	155574	-0.391946	0.525151	0.642165
Microglia	GOPC	ENSG00000047932	rs648248	-842649	0.203103	0.525343	0.642165
Microglia	CSNK1G1	ENSG00000169118	rs117691047	207268	0.47298	0.52549	0.642165
Microglia	PPP2R2A	ENSG00000221914	rs1477549	-596953	0.277861	0.525525	0.642165
Microglia	ATP6V0E1	ENSG00000113732	rs2662233	-255768	0.299618	0.525586	0.642165
Microglia	PSMF1	ENSG00000125818	rs55723936	425052	0.424731	0.525654	0.642165
Microglia	MDGA2	ENSG00000139915	rs72682093	779247	0.153713	0.525872	0.642277
Microglia	DOP1B	ENSG00000142197	rs1108700	450808	-0.315852	0.525983	0.642277
Microglia	CDCP1	ENSG00000163814	rs11914814	-927213	-0.194077	0.526273	0.642442
Microglia	CNOT7	ENSG00000198791	rs74577396	-410778	0.37275	0.526419	0.642442
Microglia	SMAD4	ENSG00000141646	rs4574018	318321	0.491419	0.526475	0.642442
Microglia	COX18	ENSG00000163626	rs315363	-212576	-0.217037	0.52705	0.642894
Microglia	MOSMO	ENSG00000185716	rs80946	901644	0.239233	0.527084	0.642894
Microglia	ELAVL4	ENSG00000162374	rs10888687	372184	0.140954	0.527794	0.643381
Microglia	KIAA1211L	ENSG00000196872	rs3769754	-563023	-0.17064	0.527848	0.643381
Microglia	PCF11	ENSG00000165494	rs478390	-440467	0.202641	0.527865	0.643381
Microglia	SEPSECS	ENSG00000109618	rs2080213	-135877	0.396711	0.528055	0.643381
Microglia	ATF7IP2	ENSG00000166669	rs80337570	-62608	0.319028	0.528098	0.643381
Microglia	PDCD4	ENSG00000150593	rs11195338	-61311	-0.128237	0.528273	0.643381
Microglia	ZBTB46	ENSG00000130584	rs6062496	-134293	-0.163597	0.528404	0.643381
Microglia	GORASP2	ENSG00000115806	rs112153488	-603059	-0.250427	0.528436	0.643381
Microglia	ITM2B	ENSG00000136156	rs1365725	627688	0.1603	0.528847	0.6435
Microglia	ANKRD28	ENSG00000206560	rs826425	-633273	0.154252	0.52885	0.6435
Microglia	CDK17	ENSG00000059758	rs7957253	-739843	-0.246802	0.528891	0.6435
Microglia	NPHP4	ENSG00000131697	rs806111	1096	-0.28847	0.529108	0.643598
Microglia	SLC30A9	ENSG00000014824	rs6447115	-151308	-0.347201	0.52921	0.643598
Microglia	TPMT	ENSG00000137364	rs12192017	2154	-0.401765	0.529996	0.644148
Microglia	WDR26	ENSG00000162923	rs61822583	-776406	-0.25533	0.53013	0.644148
Microglia	POLR1A	ENSG00000068654	rs6547600	-885449	0.174304	0.530177	0.644148
Microglia	UBTF	ENSG00000108312	rs76664833	444222	0.443623	0.530261	0.644148
Microglia	BCL7C	ENSG00000099385	rs150458589	-213147	0.396409	0.53029	0.644148
Microglia	AC027018.1	ENSG00000254538	rs79900798	620861	-0.161462	0.53043	0.644148
Microglia	ABHD18	ENSG00000164074	rs200972956	2415	0.29556	0.530497	0.644148
Microglia	PLEKHM3	ENSG00000178385	rs72962115	-318665	0.14918	0.530919	0.644305
Microglia	VDAC2	ENSG00000165637	rs117520529	574603	0.336155	0.530937	0.644305
Microglia	DPF2	ENSG00000133884	rs77683227	-483900	0.43597	0.531081	0.644305
Microglia	CELF2	ENSG00000048740	rs1291864	238805	0.213893	0.531104	0.644305
Microglia	PCBD2	ENSG00000132570	rs4958228	-585130	0.249188	0.532458	0.645662
Microglia	PSMC2	ENSG00000161057	rs60942920	287984	0.213359	0.532461	0.645662
Microglia	ATP13A1	ENSG00000105726	rs7246607	769755	0.235769	0.532632	0.64569
Microglia	NCOA5	ENSG00000124160	rs2072788	-785582	0.174962	0.532724	0.64569
Microglia	MLH3	ENSG00000119684	rs1040325	364572	0.394277	0.533375	0.646029
Microglia	LARP7	ENSG00000174720	rs1354681	396662	-0.276101	0.533443	0.646029
Microglia	RO60	ENSG00000116747	rs10754028	-295024	0.2058	0.533499	0.646029
Microglia	THOC7	ENSG00000163634	rs73118744	-316921	-0.379009	0.533578	0.646029
Microglia	PLXND1	ENSG00000004399	rs10934906	487400	-0.167583	0.533601	0.646029
Microglia	REXO4	ENSG00000148300	rs2773818	-433965	0.237505	0.533793	0.646116
Microglia	VSIR	ENSG00000107738	rs17644754	1631	-0.140665	0.534219	0.646139
Microglia	COG2	ENSG00000135775	rs4409638	378285	-0.265801	0.534305	0.646139
Microglia	DOCK2	ENSG00000134516	rs2546704	-139779	-0.163313	0.534319	0.646139
Microglia	CD226	ENSG00000150637	rs2581682	422133	-0.355367	0.534378	0.646139
Microglia	URI1	ENSG00000105176	rs10411022	-455717	-0.252619	0.534522	0.646139
Microglia	ZNF736	ENSG00000234444	rs6460099	-452976	0.225847	0.534731	0.646139
Microglia	CFLAR	ENSG00000003402	rs6719516	-661357	-0.155949	0.534873	0.646139
Microglia	PIWIL4	ENSG00000134627	rs10752685	482054	0.306828	0.534938	0.646139
Microglia	CPLANE1	ENSG00000197603	rs62356362	-568480	0.424815	0.535019	0.646139
Microglia	MDN1	ENSG00000112159	rs2094488	-237148	-0.283814	0.53523	0.646139
Microglia	MICU1	ENSG00000107745	rs140335298	-733365	0.333048	0.535353	0.646139
Microglia	SHQ1	ENSG00000144736	rs62244317	-599488	-0.253263	0.535471	0.646139
Microglia	KTN1	ENSG00000126777	rs10136408	53935	-0.23594	0.535491	0.646139
Microglia	MAP3K2	ENSG00000169967	rs4374323	41775	0.155009	0.535673	0.646139
Microglia	AC245297.3	ENSG00000274265	rs74564594	-863429	-0.420053	0.535715	0.646139
Microglia	C11orf49	ENSG00000149179	rs77532017	326076	-0.467753	0.535809	0.646139
Microglia	NEDD9	ENSG00000111859	rs6456564	-785962	-0.262136	0.535953	0.646139
Microglia	GMCL1	ENSG00000087338	rs2592177	419140	0.280666	0.536031	0.646139
Microglia	TEP1	ENSG00000129566	rs945012	13985	-0.150302	0.536085	0.646139
Microglia	CTNS	ENSG00000040531	rs4790198	838215	-0.26442	0.536366	0.646204
Microglia	ZSCAN5A	ENSG00000131848	rs306487	-396558	-0.243725	0.536598	0.646204
Microglia	SMARCC1	ENSG00000173473	rs76800447	-470598	0.218428	0.536624	0.646204
Microglia	U2SURP	ENSG00000163714	rs36295	-5228	0.225437	0.536753	0.646204
Microglia	HERC1	ENSG00000103657	rs62014217	-138766	0.237818	0.53679	0.646204
Microglia	ALOX5	ENSG00000012779	rs2279435	53903	-0.143491	0.536957	0.646204
Microglia	CLIP1	ENSG00000130779	rs193002779	-976442	-0.393839	0.537007	0.646204
Microglia	SNX13	ENSG00000071189	rs10258959	-175141	-0.224914	0.537241	0.646204
Microglia	MOBP	ENSG00000168314	rs562545	27834	0.147617	0.537617	0.646204
Microglia	CAMSAP1	ENSG00000130559	rs10124981	87999	0.243981	0.537626	0.646204
Microglia	KPNA6	ENSG00000025800	rs4949445	-547113	0.242233	0.537702	0.646204
Microglia	POLR2E	ENSG00000099817	rs62131210	4999	0.243667	0.537725	0.646204
Microglia	FGFR1OP2	ENSG00000111790	rs3887195	675175	-0.209092	0.537788	0.646204
Microglia	PDGFC	ENSG00000145431	rs10026825	-947077	-0.167746	0.537814	0.646204
Microglia	TARS	ENSG00000113407	rs6859145	246977	0.276357	0.538217	0.646527
Microglia	RASSF1	ENSG00000068028	rs35917071	-412805	-0.213169	0.538435	0.646527
Microglia	KIAA0930	ENSG00000100364	rs5764153	-979162	0.223301	0.538452	0.646527
Microglia	PHTF2	ENSG00000006576	rs28653308	235652	-0.261253	0.538682	0.646527
Microglia	AGBL4	ENSG00000186094	rs58673429	229334	-0.221292	0.538736	0.646527
Microglia	ANGEL1	ENSG00000013523	rs10129747	140608	-0.300706	0.538801	0.646527
Microglia	ZNF131	ENSG00000172262	rs191082	-174875	0.394515	0.538923	0.64653
Microglia	MFSD4B	ENSG00000173214	rs9400378	-886718	-0.271241	0.539222	0.646548
Microglia	ZEB2	ENSG00000169554	rs75307680	-992951	0.2746	0.539283	0.646548
Microglia	DHX40	ENSG00000108406	rs117198798	21450	-0.416463	0.539297	0.646548
Microglia	BET1L	ENSG00000177951	rs7480563	900312	-0.187426	0.539476	0.646619
Microglia	AFDN	ENSG00000130396	rs55679270	738789	0.303368	0.539664	0.6467
Microglia	NMD3	ENSG00000169251	rs78230670	830051	0.457919	0.53998	0.646739
Microglia	AC005165.1	ENSG00000223561	rs116923305	-173844	0.55596	0.540025	0.646739
Microglia	OXR1	ENSG00000164830	rs6987212	-999014	-0.187368	0.540055	0.646739
Microglia	FBXL17	ENSG00000145743	rs7708137	-667811	0.187014	0.540371	0.646851
Microglia	LAT2	ENSG00000086730	rs3779412	11145	-0.19635	0.540411	0.646851
Microglia	SLC27A6	ENSG00000113396	rs469722	-207141	-0.154424	0.540508	0.646851
Microglia	MGA	ENSG00000174197	rs7179280	-83172	0.213683	0.540796	0.647052
Microglia	MOB1B	ENSG00000173542	rs17732035	-405893	0.182442	0.541097	0.64725
Microglia	CHN1	ENSG00000128656	rs4972733	-75779	0.133434	0.541268	0.64725
Microglia	ZDHHC8	ENSG00000099904	rs4819836	-399360	-0.223831	0.541342	0.64725
Microglia	KCTD5	ENSG00000167977	rs74947370	-755900	0.277916	0.541441	0.64725
Microglia	SNRPB2	ENSG00000125870	rs58344025	-713784	-0.280661	0.541713	0.647432
Microglia	NR2C1	ENSG00000120798	rs9668287	-561442	-0.328117	0.542474	0.648175
Microglia	MSI2	ENSG00000153944	rs4793865	279005	-0.267321	0.542575	0.648175
Microglia	ERCC4	ENSG00000175595	rs116362207	622411	-0.665512	0.542876	0.64832
Microglia	FRA10AC1	ENSG00000148690	rs68133882	-102856	0.320729	0.542987	0.64832
Microglia	IBTK	ENSG00000005700	rs13219498	-908394	0.222998	0.543056	0.64832
Microglia	NOL11	ENSG00000130935	rs35407087	366291	0.504044	0.543591	0.648765
Microglia	ANKRD27	ENSG00000105186	rs7259685	308908	-0.220571	0.543669	0.648765
Microglia	PGM5	ENSG00000154330	rs9411188	786761	0.168504	0.54413	0.649037
Microglia	DNAJB12	ENSG00000148719	rs148732335	81366	0.710717	0.544174	0.649037
Microglia	BANP	ENSG00000172530	rs76942219	-328944	-0.189337	0.544499	0.649037
Microglia	PPP2R5C	ENSG00000078304	rs12437020	-952186	-0.196671	0.544675	0.649037
Microglia	RARS2	ENSG00000146282	rs61278379	358380	0.236422	0.54476	0.649037
Microglia	CC2D2B	ENSG00000188649	rs10882591	-478842	-0.43563	0.545007	0.649037
Microglia	RB1CC1	ENSG00000023287	rs10958352	615616	-0.195468	0.545027	0.649037
Microglia	DCBLD2	ENSG00000057019	rs9846185	459102	-0.519023	0.545173	0.649037
Microglia	NOP56	ENSG00000101361	rs6137406	-418517	-0.198921	0.545474	0.649037
Microglia	LASP1	ENSG00000002834	rs7501932	-356664	-0.221478	0.545557	0.649037
Microglia	RPL5	ENSG00000122406	rs12022435	878092	0.238891	0.545624	0.649037
Microglia	CACNB4	ENSG00000182389	rs6434230	763012	0.207708	0.545682	0.649037
Microglia	RHOT2	ENSG00000140983	rs7187586	428003	-0.175073	0.545813	0.649037
Microglia	EIF2B1	ENSG00000111361	rs837464	900929	0.262538	0.545814	0.649037
Microglia	FBXW7	ENSG00000109670	rs4696184	735509	-0.318989	0.545945	0.649037
Microglia	MARS	ENSG00000166986	rs703845	-21291	0.25663	0.545978	0.649037
Microglia	CNST	ENSG00000162852	rs10754528	17541	0.24984	0.546288	0.649037
Microglia	CEP78	ENSG00000148019	rs10781431	-908914	-0.426252	0.546325	0.649037
Microglia	SAMD12	ENSG00000177570	rs17474902	-764666	-0.222587	0.546335	0.649037
Microglia	FANCL	ENSG00000115392	rs11675949	800642	0.241745	0.546418	0.649037
Microglia	MAU2	ENSG00000129933	rs4808979	368698	0.282312	0.546421	0.649037
Microglia	MIATNB	ENSG00000244625	rs16983793	478712	-0.48076	0.546718	0.649247
Microglia	GUSB	ENSG00000169919	rs11760844	292680	0.142043	0.546967	0.6494
Microglia	KCNQ5	ENSG00000185760	rs79705294	-406470	0.261549	0.547111	0.649429
Microglia	CAPRIN2	ENSG00000110888	rs4930947	200069	0.313749	0.547418	0.649595
Microglia	SNX3	ENSG00000112335	rs72938695	224794	0.305305	0.547492	0.649595
Microglia	DMXL1	ENSG00000172869	rs76925382	-643859	0.626624	0.547929	0.649596
Microglia	NARF	ENSG00000141562	rs12601113	331791	-0.5114	0.547998	0.649596
Microglia	USB1	ENSG00000103005	rs77608905	479094	0.442267	0.548002	0.649596
Microglia	SUGCT	ENSG00000175600	rs4724027	965936	0.240395	0.548098	0.649596
Microglia	UBE3A	ENSG00000114062	rs2086905	225010	-0.280208	0.548378	0.649596
Microglia	SESN1	ENSG00000080546	rs4385343	858287	-0.242097	0.548437	0.649596
Microglia	NTM	ENSG00000182667	rs2218671	35356	-0.190005	0.548513	0.649596
Microglia	MIDN	ENSG00000167470	rs75438199	307327	0.412628	0.548647	0.649596
Microglia	TTC7A	ENSG00000068724	rs1723480	269043	0.197492	0.548826	0.649596
Microglia	RAB29	ENSG00000117280	rs77074059	-297619	0.352534	0.548889	0.649596
Microglia	CELF1	ENSG00000149187	rs10742834	582595	-0.144002	0.549079	0.649596
Microglia	IFT172	ENSG00000138002	rs4665412	873151	-0.220602	0.54911	0.649596
Microglia	CYTH4	ENSG00000100055	rs6000425	-485073	0.244449	0.549417	0.649596
Microglia	CCNG2	ENSG00000138764	rs17260538	-307973	0.21228	0.549582	0.649596
Microglia	EP400	ENSG00000183495	rs73153776	-540891	0.346134	0.549737	0.649596
Microglia	APOC1	ENSG00000130208	rs11083759	159208	0.14528	0.549818	0.649596
Microglia	HK2	ENSG00000159399	rs12713828	214972	0.184428	0.549927	0.649596
Microglia	LRP12	ENSG00000147650	rs2441865	-435151	-0.298288	0.549946	0.649596
Microglia	CTDSPL	ENSG00000144677	rs2019749	-371856	-0.221638	0.549996	0.649596
Microglia	YTHDF2	ENSG00000198492	rs7529792	-756883	-0.241113	0.550058	0.649596
Microglia	TUBA1C	ENSG00000167553	rs143713223	296153	0.47914	0.550356	0.649596
Microglia	POGK	ENSG00000143157	rs12132416	628197	0.543815	0.550469	0.649596
Microglia	CDK13	ENSG00000065883	rs74408645	-304430	-0.386957	0.550517	0.649596
Microglia	GCN1	ENSG00000089154	rs2519535	-621658	-0.248815	0.550538	0.649596
Microglia	ABHD13	ENSG00000139826	rs8181791	63304	0.219923	0.550543	0.649596
Microglia	SOCS4	ENSG00000180008	rs1212641	2182	0.271436	0.550766	0.649596
Microglia	EHBP1	ENSG00000115504	rs55973130	-314780	-0.202322	0.550817	0.649596
Microglia	CEMIP2	ENSG00000135048	rs25692	-98637	0.209148	0.550884	0.649596
Microglia	CEBPZOS	ENSG00000218739	rs13018271	-993538	0.256033	0.551057	0.649596
Microglia	ATF5	ENSG00000169136	rs17372231	341931	0.2083	0.551101	0.649596
Microglia	LARS2	ENSG00000011376	rs67983906	185501	0.28349	0.551723	0.65011
Microglia	DAB2IP	ENSG00000136848	rs10985349	95906	0.235003	0.551778	0.65011
Microglia	ELMO1	ENSG00000155849	rs6945203	-828126	0.234786	0.552245	0.650231
Microglia	SMYD3	ENSG00000185420	rs3124088	146392	-0.387923	0.552251	0.650231
Microglia	MPP5	ENSG00000072415	rs55858843	185586	-0.424796	0.55234	0.650231
Microglia	NRF1	ENSG00000106459	rs75147084	826752	0.474474	0.55255	0.650231
Microglia	SRSF9	ENSG00000111786	rs10744750	-154828	-0.292502	0.552603	0.650231
Microglia	SSH2	ENSG00000141298	rs34686802	46960	0.296615	0.552603	0.650231
Microglia	SH3BP5	ENSG00000131370	rs294631	-479948	0.268267	0.552847	0.650275
Microglia	CYBA	ENSG00000051523	rs4782340	315285	-0.157093	0.552938	0.650275
Microglia	ARHGAP35	ENSG00000160007	rs76227775	-185904	-0.281819	0.553001	0.650275
Microglia	PRKCSH	ENSG00000130175	rs17706075	945676	0.183901	0.553152	0.650311
Microglia	UQCRFS1	ENSG00000169021	rs12459175	559263	-0.147408	0.553656	0.650561
Microglia	RHOT1	ENSG00000126858	rs56277055	-573267	-0.475553	0.553667	0.650561
Microglia	UBR4	ENSG00000127481	rs34375148	248133	-0.331234	0.554078	0.650561
Microglia	SLC7A8	ENSG00000092068	rs144408567	397183	0.461021	0.554166	0.650561
Microglia	FBXW8	ENSG00000174989	rs1104862	564094	-0.33482	0.554282	0.650561
Microglia	ZNF439	ENSG00000171291	rs12609589	-825576	0.351012	0.55437	0.650561
Microglia	C6orf89	ENSG00000198663	rs11755381	528805	0.302718	0.554426	0.650561
Microglia	CD84	ENSG00000066294	rs2118424	8754	0.377403	0.554475	0.650561
Microglia	SELENOS	ENSG00000131871	rs744151	101398	0.298527	0.55451	0.650561
Microglia	LMF2	ENSG00000100258	rs9616769	-616301	0.459578	0.55457	0.650561
Microglia	NUP98	ENSG00000110713	rs7934650	44695	0.437555	0.555201	0.650658
Microglia	MRPS18C	ENSG00000163319	rs13151048	108752	0.245473	0.555316	0.650658
Microglia	DDX42	ENSG00000198231	rs77088715	815769	0.283181	0.555399	0.650658
Microglia	ZFHX3	ENSG00000140836	rs2228200	-941103	0.264596	0.555514	0.650658
Microglia	DCUN1D5	ENSG00000137692	rs113413064	-858536	-0.483597	0.555712	0.650658
Microglia	FRMD4A	ENSG00000151474	rs10796144	-531661	0.11971	0.555731	0.650658
Microglia	ICA1	ENSG00000003147	rs73050660	287402	0.439543	0.55582	0.650658
Microglia	RETREG3	ENSG00000141699	rs8067341	316733	-0.17893	0.555887	0.650658
Microglia	ASH1L	ENSG00000116539	rs12738367	-763320	0.152968	0.556188	0.650658
Microglia	CCNY	ENSG00000108100	rs752431	502321	-0.207815	0.5562	0.650658
Microglia	AGAP1	ENSG00000157985	rs73995222	-896034	-0.158905	0.556215	0.650658
Microglia	TERF2	ENSG00000132604	rs59057255	467654	0.581156	0.556217	0.650658
Microglia	RPS29	ENSG00000213741	rs10129719	376503	-0.130528	0.556218	0.650658
Microglia	NDUFAF7	ENSG00000003509	rs11693090	461495	-0.274851	0.556348	0.650669
Microglia	MCUB	ENSG00000005059	rs4698806	490123	0.235335	0.556642	0.650872
Microglia	AKR1B1	ENSG00000085662	rs17167823	-55388	0.181709	0.556984	0.651131
Microglia	MCTP1	ENSG00000175471	rs79589460	-196847	0.340265	0.557795	0.651639
Microglia	KCTD12	ENSG00000178695	rs78866819	958075	0.36422	0.557822	0.651639
Microglia	DDX50	ENSG00000107625	rs10998853	645265	-0.50459	0.557921	0.651639
Microglia	STK3	ENSG00000104375	rs2444882	-990285	0.15379	0.557928	0.651639
Microglia	PRRC2A	ENSG00000204469	rs62400982	-783052	-0.592884	0.558022	0.651639
Microglia	DCUN1D1	ENSG00000043093	rs9816312	-480908	0.332675	0.558503	0.65185
Microglia	RASSF2	ENSG00000101265	rs1051904	-640954	-0.166867	0.558635	0.65185
Microglia	HMOX1	ENSG00000100292	rs35439820	271121	0.300352	0.558772	0.65185
Microglia	DTNBP1	ENSG00000047579	rs1018421	757874	0.198035	0.558773	0.65185
Microglia	CAMTA2	ENSG00000108509	rs55989758	943876	-0.345001	0.558806	0.65185
Microglia	ATP5PF	ENSG00000154723	rs2829564	-583532	-0.160603	0.558927	0.65185
Microglia	ERBB4	ENSG00000178568	rs13413122	344450	0.245494	0.559417	0.651913
Microglia	PTGS1	ENSG00000095303	rs10985965	957663	-0.166566	0.559509	0.651913
Microglia	ARHGEF3	ENSG00000163947	rs35032820	-38285	0.347264	0.559618	0.651913
Microglia	UBE2O	ENSG00000175931	rs3744045	25789	-0.50676	0.559888	0.651913
Microglia	MS4A4A	ENSG00000110079	rs1443250	149614	0.179402	0.559908	0.651913
Microglia	FBRS	ENSG00000156860	rs74249949	-77643	0.248162	0.559982	0.651913
Microglia	GFAP	ENSG00000131095	rs242933	944166	0.203107	0.560123	0.651913
Microglia	UFSP2	ENSG00000109775	rs13140699	282867	-0.269639	0.560223	0.651913
Microglia	AASDHPPT	ENSG00000149313	rs7943336	-114209	0.230219	0.560282	0.651913
Microglia	CRTC1	ENSG00000105662	rs113219486	134541	-0.23784	0.560286	0.651913
Microglia	ATP8B4	ENSG00000104043	rs12594926	-604589	0.247824	0.560309	0.651913
Microglia	HERC3	ENSG00000138641	rs1125129	674160	0.23726	0.56048	0.65197
Microglia	NT5C3A	ENSG00000122643	rs2392164	57370	0.287028	0.560705	0.65197
Microglia	MRPS6	ENSG00000243927	rs743417	-97566	0.17003	0.561166	0.65197
Microglia	ZMYM2	ENSG00000121741	rs4769969	212068	-0.266344	0.561205	0.65197
Microglia	CASP3	ENSG00000164305	rs6826747	376350	0.349544	0.56133	0.65197
Microglia	SMURF1	ENSG00000198742	rs10231649	840255	0.185077	0.56137	0.65197
Microglia	RCC1	ENSG00000180198	rs2985331	502907	0.233266	0.561428	0.65197
Microglia	RC3H1	ENSG00000135870	rs76806606	-709137	0.273764	0.561581	0.65197
Microglia	ZNF90	ENSG00000213988	rs56129543	-368329	-0.176778	0.561631	0.65197
Microglia	SNX9	ENSG00000130340	rs12662156	467619	0.3324	0.561773	0.65197
Microglia	ELK4	ENSG00000158711	rs16854241	-917689	0.346161	0.561817	0.65197
Microglia	CLASP2	ENSG00000163539	rs9819971	381854	-0.130537	0.562018	0.65197
Microglia	NPIPB4	ENSG00000185864	rs194548	-283677	0.141528	0.562029	0.65197
Microglia	SHC3	ENSG00000148082	rs11265851	469246	0.324382	0.562048	0.65197
Microglia	LINC01736	ENSG00000228058	rs113909380	302986	0.2759	0.562384	0.652042
Microglia	LMO2	ENSG00000135363	rs35934832	336935	-0.161107	0.562391	0.652042
Microglia	PDPN	ENSG00000162493	rs143791717	-175780	0.17479	0.562472	0.652042
Microglia	PGGT1B	ENSG00000164219	rs4354027	-332871	0.363523	0.562683	0.652054
Microglia	POMT1	ENSG00000130714	rs3012763	315041	-0.244102	0.562962	0.652054
Microglia	LEMD2	ENSG00000161904	rs9277364	-706824	-0.372394	0.563	0.652054
Microglia	MYOF	ENSG00000138119	rs148084268	506557	-0.413892	0.563015	0.652054
Microglia	RAB2A	ENSG00000104388	rs10283352	212831	-0.197597	0.563186	0.652054
Microglia	DSTN	ENSG00000125868	rs2424081	-22952	-0.108378	0.563207	0.652054
Microglia	BMI1	ENSG00000168283	rs10828307	112425	0.251165	0.563377	0.652111
Microglia	LANCL1	ENSG00000115365	rs10181326	319645	0.104473	0.56367	0.652311
Microglia	LOXL3	ENSG00000115318	rs2539992	922802	-0.171247	0.563796	0.652317
Microglia	FAM177A1	ENSG00000151327	rs117401783	-86986	-0.318509	0.564029	0.652446
Microglia	WNK1	ENSG00000060237	rs6489311	886904	0.252324	0.564163	0.652462
Microglia	FASTKD2	ENSG00000118246	rs17210341	-313286	0.469564	0.564394	0.652589
Microglia	PLBD2	ENSG00000151176	rs12820985	484	0.375443	0.564699	0.652694
Microglia	RIF1	ENSG00000080345	rs6760096	-346160	0.243935	0.564785	0.652694
Microglia	CAMK2D	ENSG00000145349	rs313940	-716767	-0.229259	0.564847	0.652694
Microglia	DNAH14	ENSG00000185842	rs2769689	713992	-0.215292	0.565051	0.65279
Microglia	TMEM140	ENSG00000146859	rs2881816	-159593	0.151703	0.565274	0.652837
Microglia	UBN1	ENSG00000118900	rs4641742	74929	0.26748	0.565656	0.652837
Microglia	RHOB	ENSG00000143878	rs56238706	190457	-0.213633	0.565678	0.652837
Microglia	AZIN2	ENSG00000142920	rs7542777	242178	0.144448	0.565729	0.652837
Microglia	MICU2	ENSG00000165487	rs1886088	794637	0.466903	0.565742	0.652837
Microglia	SLC25A28	ENSG00000155287	rs55885558	-236253	-0.313319	0.566115	0.652837
Microglia	ZNF746	ENSG00000181220	rs11761219	-176601	0.247161	0.566146	0.652837
Microglia	NUDT4	ENSG00000173598	rs7979314	765350	-0.490791	0.566342	0.652837
Microglia	SLC35F5	ENSG00000115084	rs1900216	-479538	0.215884	0.566394	0.652837
Microglia	MAK	ENSG00000111837	rs11966356	944458	-0.197853	0.566446	0.652837
Microglia	CDK2AP1	ENSG00000111328	rs7303301	870354	-0.236433	0.566461	0.652837
Microglia	MED15	ENSG00000099917	rs7291533	-745827	-0.244437	0.566601	0.652837
Microglia	LIN54	ENSG00000189308	rs143082908	68995	0.489973	0.56676	0.652837
Microglia	RBCK1	ENSG00000125826	rs6108256	573385	-0.458256	0.566784	0.652837
Microglia	ANKRD52	ENSG00000139645	rs7132076	-843700	-0.296222	0.566927	0.65285
Microglia	LAPTM4A	ENSG00000068697	rs1191808	-29018	0.145481	0.567076	0.65285
Microglia	YLPM1	ENSG00000119596	rs1125772	676416	0.22263	0.567185	0.65285
Microglia	DCAF16	ENSG00000163257	rs11735505	-519796	0.309486	0.567419	0.65285
Microglia	DPY19L4	ENSG00000156162	rs12680342	-372294	0.213826	0.567514	0.65285
Microglia	BTBD1	ENSG00000064726	rs955620	-219252	0.151031	0.567521	0.65285
Microglia	ST3GAL6	ENSG00000064225	rs56994196	-229748	-0.275205	0.567672	0.652885
Microglia	HIF1AN	ENSG00000166135	rs10883577	545507	-0.236632	0.568202	0.653029
Microglia	RMDN2	ENSG00000115841	rs13030359	-259218	0.524268	0.568281	0.653029
Microglia	RPS6KA2	ENSG00000071242	rs34133507	903893	0.217357	0.568458	0.653029
Microglia	SET	ENSG00000119335	rs113437851	518505	-0.21715	0.568702	0.653029
Microglia	SENP6	ENSG00000112701	rs74804103	962366	0.228601	0.568805	0.653029
Microglia	DNAJB1	ENSG00000132002	rs77189113	-183862	0.258473	0.568901	0.653029
Microglia	MRPS31	ENSG00000102738	rs9532540	-364959	-0.229329	0.568907	0.653029
Microglia	STT3B	ENSG00000163527	rs10510646	-390473	-0.261726	0.569023	0.653029
Microglia	TMEM41A	ENSG00000163900	rs11916995	-999169	0.312578	0.569152	0.653029
Microglia	MXI1	ENSG00000119950	rs1537664	246035	-0.126041	0.569214	0.653029
Microglia	PTRH2	ENSG00000141378	rs7212678	-137927	-0.308499	0.569245	0.653029
Microglia	KLC1	ENSG00000126214	rs12888934	-477749	0.235038	0.56939	0.653029
Microglia	STARD3	ENSG00000131748	rs9896257	-713027	-0.245377	0.56943	0.653029
Microglia	UBE4A	ENSG00000110344	rs12801144	-428188	-0.339325	0.569608	0.653029
Microglia	NIPA1	ENSG00000170113	rs1816289	-762425	-0.258715	0.569611	0.653029
Microglia	PUM2	ENSG00000055917	rs72784134	825661	-0.381263	0.569734	0.653032
Microglia	ARL6IP5	ENSG00000144746	rs1946424	641120	0.156535	0.570073	0.653276
Microglia	ST5	ENSG00000166444	rs72858278	-154313	-0.199047	0.570189	0.653276
Microglia	SELENOO	ENSG00000073169	rs5770821	511363	0.251445	0.570587	0.653593
Microglia	BCLAF1	ENSG00000029363	rs276474	845076	-0.201354	0.570805	0.653704
Microglia	GBP2	ENSG00000162645	rs2801997	752268	0.169876	0.571448	0.654144
Microglia	ZNF26	ENSG00000198393	rs77147702	-665028	-0.404654	0.571601	0.654144
Microglia	GAS6	ENSG00000183087	rs7399860	-20384	-0.198076	0.571856	0.654144
Microglia	NPL	ENSG00000135838	rs539456	-73587	-0.184115	0.571926	0.654144
Microglia	DSCAM	ENSG00000171587	rs2402161	806622	0.194462	0.571929	0.654144
Microglia	SACS	ENSG00000151835	rs7981755	838800	-0.370216	0.572008	0.654144
Microglia	CUL2	ENSG00000108094	rs2127711	974932	-0.357233	0.572194	0.654144
Microglia	LINC02615	ENSG00000251432	rs11725346	14755	0.239832	0.572463	0.654144
Microglia	VIRMA	ENSG00000164944	rs72668358	-637771	-0.435222	0.572565	0.654144
Microglia	TFRC	ENSG00000072274	rs62283330	-212731	0.204128	0.57266	0.654144
Microglia	PTCD3	ENSG00000132300	rs77096802	-162595	-0.556189	0.572892	0.654144
Microglia	UST	ENSG00000111962	rs76822074	183581	0.544036	0.572955	0.654144
Microglia	PCBP1	ENSG00000169564	rs72827647	-970334	-0.218506	0.573075	0.654144
Microglia	PELP1	ENSG00000141456	rs8072788	986627	-0.295652	0.57327	0.654144
Microglia	MAP2K7	ENSG00000076984	rs918618	-424691	0.302542	0.573294	0.654144
Microglia	BRMS1L	ENSG00000100916	rs2064545	880626	-0.192572	0.573766	0.654144
Microglia	LRPAP1	ENSG00000163956	rs6817711	718107	0.404126	0.573768	0.654144
Microglia	IRAK1BP1	ENSG00000146243	rs78984672	865986	-0.366985	0.573815	0.654144
Microglia	NDUFS3	ENSG00000213619	rs11039159	-292867	-0.143596	0.573862	0.654144
Microglia	TMEM273	ENSG00000204161	rs115471350	65192	0.382791	0.573902	0.654144
Microglia	NALCN	ENSG00000102452	rs80145177	245984	0.207288	0.574001	0.654144
Microglia	MACROD1	ENSG00000133315	rs7106136	814692	0.333737	0.574019	0.654144
Microglia	SPTAN1	ENSG00000197694	rs4837197	-691892	0.218077	0.574116	0.654144
Microglia	CACNA1D	ENSG00000157388	rs41292864	-510570	-0.311941	0.57412	0.654144
Microglia	DERA	ENSG00000023697	rs12831246	-870338	0.254003	0.574217	0.654144
Microglia	GSAP	ENSG00000186088	rs2868260	-569789	-0.257924	0.574419	0.654224
Microglia	PIGK	ENSG00000142892	rs10493605	185208	-0.416145	0.574708	0.654224
Microglia	VPS35	ENSG00000069329	rs6598782	-277718	-0.561077	0.574843	0.654224
Microglia	RPL8	ENSG00000161016	rs34245366	270585	-0.31352	0.574856	0.654224
Microglia	TNPO2	ENSG00000105576	rs12461569	75080	-0.235008	0.574893	0.654224
Microglia	STXBP2	ENSG00000076944	rs571791	165086	-0.299954	0.575063	0.65428
Microglia	ZNF189	ENSG00000136870	rs113951466	-871626	0.267929	0.575382	0.654505
Microglia	MAGI3	ENSG00000081026	rs12027749	-42891	-0.332267	0.575533	0.654539
Microglia	MBD3	ENSG00000071655	rs12986335	-912021	0.207811	0.57576	0.654659
Microglia	TXNRD1	ENSG00000198431	rs835495	489451	-0.145219	0.57605	0.654851
Microglia	RBM22	ENSG00000086589	rs13190578	-538103	-0.236149	0.576304	0.654915
Microglia	KLHL32	ENSG00000186231	rs117967012	915840	-0.322763	0.576396	0.654915
Microglia	LIMCH1	ENSG00000064042	rs17512637	-940821	-0.242063	0.57647	0.654915
Microglia	ZNF280D	ENSG00000137871	rs4412918	-955157	-0.210455	0.576729	0.655068
Microglia	TMEM14C	ENSG00000111843	rs7754009	79436	0.278947	0.576853	0.655068
Microglia	ZXDC	ENSG00000070476	rs6797423	20395	-0.237685	0.576969	0.655068
Microglia	GNG7	ENSG00000176533	rs76894839	60074	-0.279532	0.577235	0.655162
Microglia	BZW1	ENSG00000082153	rs2107300	-737417	0.283118	0.577444	0.655162
Microglia	UBR3	ENSG00000144357	rs1011203	421217	0.223126	0.577508	0.655162
Microglia	SIRT1	ENSG00000096717	rs2394318	-903753	-0.220419	0.577571	0.655162
Microglia	CBFB	ENSG00000067955	rs4785806	-835041	0.214304	0.578184	0.655162
Microglia	OLFML2B	ENSG00000162745	rs2501867	-752046	0.175297	0.57829	0.655162
Microglia	NAPB	ENSG00000125814	rs6082802	-678384	-0.226025	0.578332	0.655162
Microglia	MINDY3	ENSG00000148481	rs78399798	-532823	0.342894	0.578343	0.655162
Microglia	KMT5A	ENSG00000183955	rs11057467	769420	0.256835	0.578991	0.655162
Microglia	TET2	ENSG00000168769	rs76071129	203327	0.207734	0.579012	0.655162
Microglia	RIT1	ENSG00000143622	rs12724719	782314	0.320551	0.579074	0.655162
Microglia	FDFT1	ENSG00000079459	rs12675515	-129364	-0.307482	0.57941	0.655162
Microglia	JAM2	ENSG00000154721	rs763331	-2247	-0.172889	0.579429	0.655162
Microglia	PLCG2	ENSG00000197943	rs78024908	294203	0.31323	0.579499	0.655162
Microglia	PTPN13	ENSG00000163629	rs76236546	-287965	0.341677	0.579541	0.655162
Microglia	SETD2	ENSG00000181555	rs1875103	688643	-0.222495	0.579631	0.655162
Microglia	EMC1	ENSG00000127463	rs28722851	-290032	0.216288	0.580245	0.655162
Microglia	LRPPRC	ENSG00000138095	rs35953885	-614227	0.250075	0.580255	0.655162
Microglia	C5orf24	ENSG00000181904	rs326628	-567866	0.336338	0.580312	0.655162
Microglia	FLT1	ENSG00000102755	rs3011615	976407	0.282282	0.580418	0.655162
Microglia	RPS19BP1	ENSG00000187051	rs62228527	204466	0.198822	0.580594	0.655162
Microglia	EID1	ENSG00000255302	rs556222	-994268	0.229716	0.580664	0.655162
Microglia	COX5B	ENSG00000135940	rs4243786	-748033	-0.112676	0.580671	0.655162
Microglia	SF3B5	ENSG00000169976	rs2275345	-543751	0.137581	0.580786	0.655162
Microglia	TMEM62	ENSG00000137842	rs653717	-990408	-0.158605	0.581241	0.655162
Microglia	LACTB2	ENSG00000147592	rs13258800	150681	-0.218892	0.581276	0.655162
Microglia	AHDC1	ENSG00000126705	rs17162990	592295	0.278385	0.581355	0.655162
Microglia	EIF3G	ENSG00000130811	rs28590770	-515751	0.251834	0.581455	0.655162
Microglia	ALG8	ENSG00000159063	rs7926930	889123	-0.297501	0.581485	0.655162
Microglia	ESYT1	ENSG00000139641	rs941208	471217	0.237933	0.581503	0.655162
Microglia	SPECC1	ENSG00000128487	rs73303620	999356	0.214882	0.581545	0.655162
Microglia	REV3L	ENSG00000009413	rs4947183	824020	-0.257842	0.581745	0.655162
Microglia	NOL10	ENSG00000115761	rs2357650	-133237	-0.250025	0.581876	0.655162
Microglia	DYRK1A	ENSG00000157540	rs2269191	-663621	-0.23455	0.581949	0.655162
Microglia	CNEP1R1	ENSG00000205423	rs12927850	-13919	-0.246118	0.581973	0.655162
Microglia	LNPEP	ENSG00000113441	rs2927612	-71605	-0.296758	0.582032	0.655162
Microglia	APBB1	ENSG00000166313	rs2634184	-105083	0.17649	0.582162	0.655162
Microglia	FAM160B2	ENSG00000158863	rs2959386	-803444	-0.262255	0.582176	0.655162
Microglia	UBXN4	ENSG00000144224	rs10928525	-763167	0.261603	0.582259	0.655162
Microglia	TMEM119	ENSG00000183160	rs36038514	-257632	0.166899	0.582349	0.655162
Microglia	SPATA5L1	ENSG00000171763	rs56068447	-162265	-0.417318	0.582353	0.655162
Microglia	39142	ENSG00000136536	rs114018573	430628	-0.343548	0.582601	0.655162
Microglia	TMOD1	ENSG00000136842	rs7048411	817855	-0.341355	0.582771	0.655162
Microglia	PPME1	ENSG00000214517	rs7126049	-498931	0.299462	0.582788	0.655162
Microglia	IFNGR1	ENSG00000027697	rs76426328	739641	0.27286	0.582876	0.655162
Microglia	NSMCE1	ENSG00000169189	rs2194165	646740	-0.242696	0.582897	0.655162
Microglia	RFX2	ENSG00000087903	rs8106574	471558	0.249548	0.583035	0.655162
Microglia	ZSWIM7	ENSG00000214941	rs7207264	-948157	-0.236357	0.583047	0.655162
Microglia	TMEM144	ENSG00000164124	rs11723583	-884257	-0.199639	0.583195	0.655162
Microglia	UEVLD	ENSG00000151116	rs61885162	174246	-0.510846	0.58323	0.655162
Microglia	AGO2	ENSG00000123908	rs55963047	929070	0.271051	0.583238	0.655162
Microglia	MICAL2	ENSG00000133816	rs12223594	-347347	0.289856	0.583528	0.655266
Microglia	FNTA	ENSG00000168522	rs76193450	623843	0.363201	0.583573	0.655266
Microglia	KIF20B	ENSG00000138182	rs12258754	-744076	0.201405	0.584409	0.655708
Microglia	AC005726.1	ENSG00000258472	rs35051118	-820252	0.347446	0.58454	0.655708
Microglia	RPL13A	ENSG00000142541	rs62130291	-898321	0.164756	0.584763	0.655708
Microglia	VAMP8	ENSG00000118640	rs6742018	901860	0.195101	0.584838	0.655708
Microglia	ZNF276	ENSG00000158805	rs12599811	-795297	0.266912	0.584839	0.655708
Microglia	COPG1	ENSG00000181789	rs111956860	755549	-0.42886	0.584842	0.655708
Microglia	ZNF44	ENSG00000197857	rs2861409	296047	-0.458098	0.585029	0.655708
Microglia	USP24	ENSG00000162402	rs34924441	-847345	-0.196644	0.585043	0.655708
Microglia	VPS37C	ENSG00000167987	rs72918838	-205666	0.268674	0.58506	0.655708
Microglia	ZFYVE26	ENSG00000072121	rs10713830	-659452	-0.551524	0.585526	0.655929
Microglia	LST1	ENSG00000204482	rs115594834	897203	0.325613	0.585751	0.655929
Microglia	DNER	ENSG00000187957	rs115691026	269099	0.380444	0.585821	0.655929
Microglia	YWHAB	ENSG00000166913	rs6065834	680331	-0.209047	0.585825	0.655929
Microglia	PHKB	ENSG00000102893	rs62058529	719082	-0.337874	0.585864	0.655929
Microglia	TMED9	ENSG00000184840	rs17641521	758495	0.258854	0.586044	0.655995
Microglia	INSIG2	ENSG00000125629	rs11123470	29937	-0.205189	0.586387	0.656187
Microglia	WIPF1	ENSG00000115935	rs66966787	-929323	-0.202271	0.586459	0.656187
Microglia	PCSK7	ENSG00000160613	rs7116825	-648740	0.232338	0.586733	0.656353
Microglia	POLR3C	ENSG00000186141	rs71582802	103919	0.188716	0.58685	0.656353
Microglia	PRPSAP1	ENSG00000161542	rs34786073	443042	-0.333045	0.587204	0.656613
Microglia	DDX58	ENSG00000107201	rs56827419	386145	0.376774	0.587337	0.656625
Microglia	ATP2C1	ENSG00000017260	rs80084139	667333	0.194713	0.587954	0.656914
Microglia	ZNF512	ENSG00000243943	rs62129551	-864926	-0.528484	0.587966	0.656914
Microglia	SFT2D1	ENSG00000198818	rs9459562	-254017	-0.266753	0.58798	0.656914
Microglia	CEP162	ENSG00000135315	rs75490889	880466	-0.345926	0.588243	0.656914
Microglia	SLC15A2	ENSG00000163406	rs4437078	-318464	0.169835	0.588312	0.656914
Microglia	PNPLA8	ENSG00000135241	rs76252685	7492	-0.384522	0.588425	0.656914
Microglia	ATG4C	ENSG00000125703	rs12121207	-17420	0.228696	0.588447	0.656914
Microglia	FNDC3A	ENSG00000102531	rs12876133	-824617	0.226704	0.588694	0.656921
Microglia	LINC02057	ENSG00000249279	rs4700426	418473	-0.1501	0.588897	0.656921
Microglia	ZNF701	ENSG00000167562	rs7247709	-818696	0.23213	0.589003	0.656921
Microglia	BMS1	ENSG00000165733	rs117080613	758696	-0.45918	0.589028	0.656921
Microglia	QARS	ENSG00000172053	rs11720264	437783	-0.178214	0.589081	0.656921
Microglia	FKBP5	ENSG00000096060	rs1343796	42980	-0.153518	0.589276	0.656921
Microglia	ETFA	ENSG00000140374	rs12899163	-575236	-0.244245	0.589842	0.656921
Microglia	BRD1	ENSG00000100425	rs139830	-72379	-0.28732	0.589864	0.656921
Microglia	PDE4D	ENSG00000113448	rs13156100	983009	0.186074	0.590092	0.656921
Microglia	QSOX1	ENSG00000116260	rs77199777	431744	-0.269173	0.590307	0.656921
Microglia	RBM14-RBM4	ENSG00000248643	rs539104	63946	-0.199039	0.590415	0.656921
Microglia	CDKAL1	ENSG00000145996	rs9366327	-467648	-0.224401	0.5905	0.656921
Microglia	RYK	ENSG00000163785	rs6773724	-326099	0.258212	0.590555	0.656921
Microglia	ANKRD10	ENSG00000088448	rs422183	-378840	0.314008	0.590656	0.656921
Microglia	DDX55	ENSG00000111364	rs1906937	452912	-0.220823	0.590812	0.656921
Microglia	MRNIP	ENSG00000161010	rs35225845	-353428	-0.320091	0.590861	0.656921
Microglia	BTBD3	ENSG00000132640	rs6033437	624359	-0.20363	0.590888	0.656921
Microglia	TMBIM1	ENSG00000135926	rs62182794	-59192	0.353436	0.590982	0.656921
Microglia	SCD	ENSG00000099194	rs72843858	439468	0.307101	0.591177	0.656921
Microglia	NME7	ENSG00000143156	rs12401978	267598	-0.340352	0.591306	0.656921
Microglia	AC116667.1	ENSG00000271009	rs11866137	206966	0.169593	0.591391	0.656921
Microglia	NFXL1	ENSG00000170448	rs57558464	-528742	-0.321183	0.591408	0.656921
Microglia	ZNF346	ENSG00000113761	rs79392633	584194	0.425139	0.591421	0.656921
Microglia	CPQ	ENSG00000104324	rs10102788	-686972	0.23317	0.591743	0.656921
Microglia	RFC1	ENSG00000035928	rs80095830	-805164	0.31589	0.59195	0.656921
Microglia	QDPR	ENSG00000151552	rs112998129	-933950	-0.218302	0.591994	0.656921
Microglia	TAF8	ENSG00000137413	rs9394823	-382193	-0.234875	0.592152	0.656921
Microglia	RALGPS2	ENSG00000116191	rs4652449	990819	-0.214064	0.592153	0.656921
Microglia	ZNF782	ENSG00000196597	rs75837839	-431321	0.539981	0.592201	0.656921
Microglia	SPOCK1	ENSG00000152377	rs2881847	-510337	0.110197	0.59223	0.656921
Microglia	NDUFV2	ENSG00000178127	rs8095681	-18927	0.242974	0.592285	0.656921
Microglia	STRN	ENSG00000115808	rs2110999	39835	0.46034	0.592345	0.656921
Microglia	YIPF4	ENSG00000119820	rs2273664	480508	-0.494841	0.59259	0.657058
Microglia	YPEL2	ENSG00000175155	rs117445649	114209	0.30413	0.592781	0.657073
Microglia	HERC4	ENSG00000148634	rs6480269	-543391	-0.14227	0.592847	0.657073
Microglia	TPRG1	ENSG00000188001	rs76842161	-585068	-0.433912	0.592988	0.657094
Microglia	HSPA9	ENSG00000113013	rs58824859	65127	0.152509	0.594028	0.657699
Microglia	TANGO6	ENSG00000103047	rs820804	-325158	-0.200268	0.59404	0.657699
Microglia	HAVCR2	ENSG00000135077	rs142134185	626316	0.237041	0.59423	0.657699
Microglia	RAPGEF5	ENSG00000136237	rs56068996	309359	-0.209453	0.594288	0.657699
Microglia	TMEM135	ENSG00000166575	rs2445565	54307	0.285538	0.594366	0.657699
Microglia	TRANK1	ENSG00000168016	rs1986270	-880858	-0.1969	0.594384	0.657699
Microglia	CMPK1	ENSG00000162368	rs34421260	236875	-0.370073	0.594395	0.657699
Microglia	DDX46	ENSG00000145833	rs1382282	697491	0.315085	0.594547	0.657699
Microglia	TTC27	ENSG00000018699	rs395997	449958	0.172711	0.59463	0.657699
Microglia	NCBP3	ENSG00000074356	rs9895933	-324343	-0.219981	0.594899	0.657862
Microglia	B3GNTL1	ENSG00000175711	rs74256885	-526338	-0.311446	0.595315	0.658152
Microglia	SCAP	ENSG00000114650	rs34306326	-997303	0.22961	0.595405	0.658152
Microglia	DYNC1H1	ENSG00000197102	rs56290411	-874950	0.259522	0.595756	0.658331
Microglia	ANKRD11	ENSG00000167522	rs1048149	553980	-0.152178	0.595811	0.658331
Microglia	EVL	ENSG00000196405	rs61984062	-656023	-0.192465	0.596025	0.658433
Microglia	PLAG1	ENSG00000181690	rs55872292	572421	0.285442	0.596244	0.658438
Microglia	DPP9	ENSG00000142002	rs111302614	425558	0.377149	0.596453	0.658438
Microglia	GRM3	ENSG00000198822	rs1186745	860716	0.183798	0.596547	0.658438
Microglia	FBXO38	ENSG00000145868	rs72837084	879548	0.259839	0.596649	0.658438
Microglia	UBXN1	ENSG00000162191	rs10750980	387540	0.19338	0.597085	0.658438
Microglia	CEBPZ	ENSG00000115816	rs10203597	448694	0.254465	0.597096	0.658438
Microglia	GRIA2	ENSG00000120251	rs10034122	-809812	-0.122429	0.597124	0.658438
Microglia	LYVE1	ENSG00000133800	rs10831610	805916	0.288356	0.597198	0.658438
Microglia	PDCD7	ENSG00000090470	rs56399791	852770	0.493459	0.597496	0.658438
Microglia	SNX14	ENSG00000135317	rs9444325	-261006	0.235756	0.597521	0.658438
Microglia	OSTM1	ENSG00000081087	rs4946840	-588010	-0.230827	0.597569	0.658438
Microglia	TMEM120B	ENSG00000188735	rs113783639	798180	0.316752	0.597601	0.658438
Microglia	PATL1	ENSG00000166889	rs519759	365538	-0.205639	0.597763	0.658438
Microglia	ZC3HAV1	ENSG00000105939	rs34883914	130208	-0.364671	0.597764	0.658438
Microglia	TBXAS1	ENSG00000059377	rs7781071	31330	-0.198975	0.597858	0.658438
Microglia	EEFSEC	ENSG00000132394	rs13097742	-574504	-0.412516	0.598077	0.658545
Microglia	NBN	ENSG00000104320	rs11781721	279508	0.357177	0.598402	0.658664
Microglia	OPA3	ENSG00000125741	rs12462616	205041	0.295224	0.598429	0.658664
Microglia	TERF2IP	ENSG00000166848	rs16944192	657642	0.194777	0.59872	0.65885
Microglia	ABHD6	ENSG00000163686	rs4681901	482640	-0.204812	0.598842	0.65885
Microglia	SAMD4B	ENSG00000179134	rs647909	844217	0.231814	0.599264	0.659098
Microglia	ATG16L2	ENSG00000168010	rs10898904	385320	-0.21829	0.599539	0.659098
Microglia	ATPAF1	ENSG00000123472	rs11211276	-233738	0.308276	0.599567	0.659098
Microglia	VASP	ENSG00000125753	rs10119	-603164	-0.191793	0.599616	0.659098
Microglia	PSAP	ENSG00000197746	rs10823909	378100	0.277899	0.599678	0.659098
Microglia	APBA2	ENSG00000034053	rs35031027	650591	0.184369	0.599894	0.659202
Microglia	DCAKD	ENSG00000172992	rs3180912	-879015	-0.215659	0.600211	0.659321
Microglia	RAPH1	ENSG00000173166	rs17714747	610132	0.256026	0.600318	0.659321
Microglia	RNF44	ENSG00000146083	rs1643795	-325092	-0.414526	0.600529	0.659321
Microglia	RNF38	ENSG00000137075	rs12554596	514596	-0.19073	0.600594	0.659321
Microglia	C3orf38	ENSG00000179021	rs17026230	591772	-0.233975	0.600613	0.659321
Microglia	SUPT3H	ENSG00000196284	rs4714862	204891	0.299448	0.600927	0.659532
Microglia	HNRNPLL	ENSG00000143889	rs4670794	-663579	-0.217737	0.601335	0.659723
Microglia	TRIM8	ENSG00000171206	rs35344824	-873672	0.291087	0.601394	0.659723
Microglia	TMEM184B	ENSG00000198792	rs6000655	-971289	-0.209757	0.60182	0.659723
Microglia	HOOK2	ENSG00000095066	rs12052145	-768971	0.351067	0.601961	0.659723
Microglia	RPS12	ENSG00000112306	rs9402503	528951	-0.153071	0.602077	0.659723
Microglia	RPS15A	ENSG00000134419	rs957676	878840	-0.137249	0.602085	0.659723
Microglia	ADSS	ENSG00000035687	rs66670893	652666	-0.184481	0.602134	0.659723
Microglia	MRPL3	ENSG00000114686	rs17334851	-186564	-0.278962	0.602247	0.659723
Microglia	TNPO3	ENSG00000064419	rs4728142	-121261	-0.171421	0.602328	0.659723
Microglia	NFYA	ENSG00000001167	rs6932753	427474	-0.208265	0.602437	0.659723
Microglia	RPS23	ENSG00000186468	rs12163978	599490	-0.255056	0.602476	0.659723
Microglia	CLK1	ENSG00000013441	rs868396	-169537	-0.287184	0.602567	0.659723
Microglia	COBL	ENSG00000106078	rs6592949	415121	0.106383	0.602928	0.659984
Microglia	DNAJC5	ENSG00000101152	rs11544691	-980728	0.301605	0.603124	0.660065
Microglia	NAA30	ENSG00000139977	rs7151884	568564	0.270589	0.603253	0.660073
Microglia	PAQR3	ENSG00000163291	rs345515	-622145	0.106005	0.603615	0.660202
Microglia	CHSY1	ENSG00000131873	rs751103	-919746	-0.132616	0.603691	0.660202
Microglia	CEP89	ENSG00000121289	rs11671790	237180	-0.216685	0.60383	0.660202
Microglia	ZCCHC2	ENSG00000141664	rs4398188	-660813	-0.255203	0.60386	0.660202
Microglia	CASP10	ENSG00000003400	rs2540441	299064	0.149556	0.60407	0.660202
Microglia	KDM4B	ENSG00000127663	rs62105928	465055	-0.143733	0.604253	0.660202
Microglia	MYSM1	ENSG00000162601	rs72667954	-484862	-0.552457	0.604261	0.660202
Microglia	TCF3	ENSG00000071564	rs10412162	284233	-0.635536	0.604349	0.660202
Microglia	STK35	ENSG00000125834	rs6074680	-623753	0.242344	0.60452	0.660255
Microglia	CARD9	ENSG00000187796	rs4880095	754748	0.176129	0.604761	0.66035
Microglia	TJP1	ENSG00000104067	rs1568633	2923	-0.157481	0.605151	0.66035
Microglia	UMPS	ENSG00000114491	rs11713166	451565	-0.335409	0.605229	0.66035
Microglia	BRK1	ENSG00000254999	rs1881366	814737	0.190604	0.605372	0.66035
Microglia	MRPL41	ENSG00000182154	rs7862101	310493	-0.24032	0.605412	0.66035
Microglia	MAPT	ENSG00000186868	rs2285426	-781093	-0.125256	0.605456	0.66035
Microglia	MEGF8	ENSG00000105429	rs35350675	748671	-0.305592	0.60547	0.66035
Microglia	HEXB	ENSG00000049860	rs820889	49685	0.371995	0.605585	0.66035
Microglia	WDR35	ENSG00000118965	rs62125025	-883930	0.335988	0.605992	0.66066
Microglia	ZNRF2	ENSG00000180233	rs13237424	-484369	-0.191472	0.60617	0.660721
Microglia	TK2	ENSG00000166548	rs4785865	-720925	0.266532	0.606691	0.661155
Microglia	PARP9	ENSG00000138496	rs6786428	497045	0.178794	0.606991	0.661165
Microglia	COMMD10	ENSG00000145781	rs2546474	-632863	-0.236799	0.607058	0.661165
Microglia	ANAPC5	ENSG00000089053	rs1653594	-148728	-0.247643	0.607067	0.661165
Microglia	MITD1	ENSG00000158411	rs28434596	442896	-0.223054	0.607384	0.661377
Microglia	MALT1	ENSG00000172175	rs56940017	-758400	0.434833	0.607871	0.661496
Microglia	ACO2	ENSG00000100412	rs2982057	673751	-0.468927	0.608352	0.661496
Microglia	SOCS7	ENSG00000274211	rs62074966	789334	-0.710828	0.608623	0.661496
Microglia	TOB2	ENSG00000183864	rs5757997	-907539	0.241125	0.608635	0.661496
Microglia	SPEN	ENSG00000065526	rs76419076	-822350	-0.239546	0.608852	0.661496
Microglia	LRIG1	ENSG00000144749	rs9873953	249388	0.272141	0.60906	0.661496
Microglia	CAMKK1	ENSG00000004660	rs72825472	-22418	-0.364564	0.609073	0.661496
Microglia	GRIK2	ENSG00000164418	rs2247215	337320	-0.139625	0.609109	0.661496
Microglia	VDAC3	ENSG00000078668	rs13282541	-525593	0.152817	0.609132	0.661496
Microglia	CD83	ENSG00000112149	rs4285324	826358	-0.212311	0.609177	0.661496
Microglia	SLC26A3	ENSG00000091138	rs73186270	-999157	-0.244946	0.609182	0.661496
Microglia	IDH3A	ENSG00000166411	rs11629712	-548818	0.417349	0.609235	0.661496
Microglia	USP20	ENSG00000136878	rs79366318	426699	-0.586423	0.609343	0.661496
Microglia	ANKRD42	ENSG00000137494	rs489567	422196	-0.226164	0.609365	0.661496
Microglia	WARS	ENSG00000140105	rs11627635	489620	0.225945	0.609408	0.661496
Microglia	GABPB2	ENSG00000143458	rs9660442	319535	-0.211694	0.609453	0.661496
Microglia	BBS4	ENSG00000140463	rs75952618	697996	0.361689	0.609579	0.6615
Microglia	RAE1	ENSG00000101146	rs62210022	-589840	-0.296151	0.609732	0.661533
Microglia	NEIL2	ENSG00000154328	rs35331248	999110	-0.247499	0.610131	0.661715
Microglia	DEAF1	ENSG00000177030	rs7102509	-342312	0.239534	0.610374	0.661715
Microglia	ZNF518A	ENSG00000177853	rs2817691	969705	-0.196345	0.610429	0.661715
Microglia	GOLGA8A	ENSG00000175265	rs2339642	225501	0.364359	0.610638	0.661715
Microglia	DIAPH1	ENSG00000131504	rs3910205	558615	0.203096	0.610735	0.661715
Microglia	LUC7L3	ENSG00000108848	rs4794167	-122382	0.199099	0.610879	0.661715
Microglia	HELQ	ENSG00000163312	rs11732824	-856040	0.633715	0.610944	0.661715
Microglia	ZNF25	ENSG00000175395	rs200169917	821859	-0.431336	0.610984	0.661715
Microglia	GPR89B	ENSG00000188092	rs115077040	363235	-0.334714	0.611099	0.661715
Microglia	ANKAR	ENSG00000151687	rs77938697	-519848	-0.272262	0.611255	0.661715
Microglia	ABHD10	ENSG00000144827	rs2289597	3152	0.392105	0.611312	0.661715
Microglia	COP1	ENSG00000143207	rs12117554	449306	0.272577	0.611486	0.661715
Microglia	ITCH	ENSG00000078747	rs55845370	482590	-0.172717	0.611547	0.661715
Microglia	DGLUCY	ENSG00000133943	rs4904667	-788111	-0.281621	0.611794	0.661715
Microglia	HS3ST4	ENSG00000182601	rs6497855	-263934	0.10948	0.611802	0.661715
Microglia	LAP3	ENSG00000002549	rs78440961	-517708	-0.261161	0.612065	0.661715
Microglia	PEX14	ENSG00000142655	rs11804193	-429216	0.453971	0.612337	0.661715
Microglia	TUBD1	ENSG00000108423	rs8079298	-827650	0.214553	0.612687	0.661715
Microglia	MADD	ENSG00000110514	rs112206316	941588	-0.510162	0.612741	0.661715
Microglia	RASAL3	ENSG00000105122	rs8810	862959	0.188339	0.612795	0.661715
Microglia	AKIP1	ENSG00000166452	rs6486112	136029	-0.251857	0.612814	0.661715
Microglia	SNAP29	ENSG00000099940	rs395938	151552	0.308766	0.612869	0.661715
Microglia	NECAP2	ENSG00000157191	rs115630241	-272869	-0.420589	0.61298	0.661715
Microglia	LARP1B	ENSG00000138709	rs78278259	-931603	-0.658152	0.61309	0.661715
Microglia	NECTIN2	ENSG00000130202	rs1075643	-42479	0.336788	0.613222	0.661715
Microglia	RPL36	ENSG00000130255	rs10417465	-257604	0.315207	0.613408	0.661715
Microglia	IWS1	ENSG00000163166	rs6737070	-618822	-0.278229	0.613644	0.661715
Microglia	TYW3	ENSG00000162623	rs17094440	-900975	0.230879	0.613774	0.661715
Microglia	TNRC6B	ENSG00000100354	rs5750824	-610700	0.138003	0.613892	0.661715
Microglia	ITPRIP	ENSG00000148841	rs74154533	-790499	-0.18776	0.613945	0.661715
Microglia	KHSRP	ENSG00000088247	rs72986681	662983	-0.486317	0.613946	0.661715
Microglia	SLC35C2	ENSG00000080189	rs6018117	500249	-0.367205	0.614003	0.661715
Microglia	ITGAE	ENSG00000083457	rs7219904	379545	0.272488	0.61401	0.661715
Microglia	TTC38	ENSG00000075234	rs28665106	-368451	0.224261	0.614066	0.661715
Microglia	NR1D2	ENSG00000174738	rs57834742	736344	0.228207	0.614412	0.661956
Microglia	ZBTB20	ENSG00000181722	rs10511352	777158	-0.237071	0.614719	0.662155
Microglia	UBE2Q1	ENSG00000160714	rs7512646	-111103	0.175517	0.614925	0.662184
Microglia	MSANTD2	ENSG00000120458	rs681418	-118033	-0.204332	0.615238	0.662184
Microglia	KLHL5	ENSG00000109790	rs2137033	-813401	-0.184616	0.615299	0.662184
Microglia	RICTOR	ENSG00000164327	rs17456198	-342497	-0.211407	0.615824	0.662184
Microglia	CNIH4	ENSG00000143771	rs7517754	-32	-0.232575	0.615884	0.662184
Microglia	GLE1	ENSG00000119392	rs113702374	-185753	-0.38957	0.615974	0.662184
Microglia	METTL6	ENSG00000206562	rs7609897	20607	-0.264241	0.61608	0.662184
Microglia	MYEF2	ENSG00000104177	rs12906408	519787	-0.179497	0.616403	0.662184
Microglia	PJA2	ENSG00000198961	rs2963047	2318	0.2359	0.616474	0.662184
Microglia	INTS1	ENSG00000164880	rs4725103	-42918	-0.225232	0.616645	0.662184
Microglia	FBXO28	ENSG00000143756	rs80245996	-926447	-0.406228	0.616688	0.662184
Microglia	HMGN1	ENSG00000205581	rs2091891	539818	0.245808	0.616772	0.662184
Microglia	PNN	ENSG00000100941	rs1018545	757600	0.252606	0.616872	0.662184
Microglia	PTPN18	ENSG00000072135	rs900436	476899	0.234365	0.617026	0.662184
Microglia	USP39	ENSG00000168883	rs7355681	81359	0.170416	0.617065	0.662184
Microglia	HINT1	ENSG00000169567	rs10520074	-781939	-0.0821434	0.617177	0.662184
Microglia	SLC29A3	ENSG00000198246	rs7100223	-290341	0.107813	0.617497	0.662184
Microglia	SELPLG	ENSG00000110876	rs10746120	-435966	0.121706	0.617556	0.662184
Microglia	DHX8	ENSG00000067596	rs56176358	359419	0.421014	0.617674	0.662184
Microglia	HERPUD2	ENSG00000122557	rs7807834	-379308	0.187233	0.617729	0.662184
Microglia	COPA	ENSG00000122218	rs76968335	-175062	0.373928	0.617746	0.662184
Microglia	SPAG9	ENSG00000008294	rs9897934	-197486	-0.183378	0.617822	0.662184
Microglia	MAST2	ENSG00000086015	rs1938297	-512191	0.335992	0.617823	0.662184
Microglia	RNF111	ENSG00000157450	rs34793852	514229	0.257777	0.61816	0.662184
Microglia	SYVN1	ENSG00000162298	rs7108130	28708	0.215335	0.618211	0.662184
Microglia	CALM3	ENSG00000160014	rs117870772	445397	0.263391	0.618215	0.662184
Microglia	MAT2A	ENSG00000168906	rs148185493	-583222	0.357856	0.618224	0.662184
Microglia	COLGALT1	ENSG00000130309	rs11669361	39327	-0.184809	0.618266	0.662184
Microglia	AKAP1	ENSG00000121057	rs17834337	373837	-0.381941	0.618302	0.662184
Microglia	MEIS1	ENSG00000143995	rs840778	-770915	-0.218627	0.618607	0.662347
Microglia	CEP95	ENSG00000258890	rs118070936	496210	-0.365649	0.618895	0.662347
Microglia	MED24	ENSG00000008838	rs62074967	-919849	0.309098	0.618998	0.662347
Microglia	TUBB4B	ENSG00000188229	rs10780194	609164	0.202918	0.619264	0.662347
Microglia	PSIP1	ENSG00000164985	rs72714944	823340	0.480124	0.619414	0.662347
Microglia	SLX4IP	ENSG00000149346	rs6108881	823289	0.264849	0.619934	0.662347
Microglia	PREP	ENSG00000085377	rs9480642	672954	-0.255909	0.62039	0.662347
Microglia	CUL9	ENSG00000112659	rs3025017	598435	0.466202	0.620599	0.662347
Microglia	C3orf62	ENSG00000188315	rs11708617	-922414	0.173797	0.620645	0.662347
Microglia	BMPR1A	ENSG00000107779	rs56707581	257368	0.285101	0.620726	0.662347
Microglia	ARMH1	ENSG00000198520	rs803379	-516590	0.213394	0.620884	0.662347
Microglia	MRPL20	ENSG00000242485	rs376024338	-528156	-0.399595	0.620912	0.662347
Microglia	PHYHIPL	ENSG00000165443	rs2241538	903569	-0.141186	0.62107	0.662347
Microglia	LETM1	ENSG00000168924	rs111277109	928783	-0.467277	0.621175	0.662347
Microglia	ERGIC1	ENSG00000113719	rs34884832	648904	0.202312	0.621269	0.662347
Microglia	AARS	ENSG00000090861	rs74324138	224772	0.460866	0.621287	0.662347
Microglia	ABHD3	ENSG00000158201	rs74882385	637499	0.144017	0.621376	0.662347
Microglia	MAP3K8	ENSG00000107968	rs3124189	231931	0.338195	0.62146	0.662347
Microglia	SRSF4	ENSG00000116350	rs6669972	676219	-0.292536	0.621615	0.662347
Microglia	CRTAP	ENSG00000170275	rs3853715	-748888	-0.273291	0.621888	0.662347
Microglia	DAPK1	ENSG00000196730	rs72739581	-668222	-0.345387	0.621896	0.662347
Microglia	RCC1L	ENSG00000274523	rs11983930	-794093	0.265645	0.621901	0.662347
Microglia	USP33	ENSG00000077254	rs1166708	105688	0.230864	0.62195	0.662347
Microglia	MAP2K1	ENSG00000169032	rs7170071	-167370	0.299397	0.622	0.662347
Microglia	CYTL1	ENSG00000170891	rs2968699	-186750	-0.205441	0.622004	0.662347
Microglia	RASAL2	ENSG00000075391	rs4263957	881998	0.144709	0.622092	0.662347
Microglia	FIS1	ENSG00000214253	rs36118129	760037	0.160086	0.62212	0.662347
Microglia	RBBP4	ENSG00000162521	rs577865770	-215891	0.71703	0.622263	0.662347
Microglia	RBPJ	ENSG00000168214	rs1877384	-52232	-0.155744	0.622405	0.662347
Microglia	TRIT1	ENSG00000043514	rs2982505	515693	0.323392	0.622586	0.662347
Microglia	PDIA4	ENSG00000155660	rs10230882	-796465	0.170931	0.622593	0.662347
Microglia	NEPRO	ENSG00000163608	rs112980290	966489	0.555778	0.622613	0.662347
Microglia	EFHC1	ENSG00000096093	rs9474056	-654978	-0.241142	0.622615	0.662347
Microglia	NFRKB	ENSG00000170322	rs28489138	-342902	0.424461	0.622623	0.662347
Microglia	CEP57L1	ENSG00000183137	rs6568547	-559936	0.247897	0.623224	0.662855
Microglia	PIP4K2B	ENSG00000276293	rs11079061	37677	0.232203	0.623798	0.662876
Microglia	FKBP4	ENSG00000004478	rs117757079	-948516	0.33952	0.62394	0.662876
Microglia	EXT2	ENSG00000151348	rs76082466	-920226	-0.523707	0.623975	0.662876
Microglia	TTC9C	ENSG00000162222	rs7481842	-855837	-0.437293	0.624152	0.662876
Microglia	FAU	ENSG00000149806	rs1783569	897378	0.147624	0.624226	0.662876
Microglia	FAM173A	ENSG00000103254	rs59554570	103005	0.305782	0.624235	0.662876
Microglia	BLVRB	ENSG00000090013	rs10407447	-102566	-0.240478	0.624255	0.662876
Microglia	WDR19	ENSG00000157796	rs35681007	-942490	0.316992	0.624324	0.662876
Microglia	ESCO1	ENSG00000141446	rs177991	882347	0.248938	0.624587	0.662876
Microglia	RAB8A	ENSG00000167461	rs34958227	-590056	0.27035	0.624821	0.662876
Microglia	SMC5	ENSG00000198887	rs2993002	702507	0.193623	0.624844	0.662876
Microglia	COX20	ENSG00000203667	rs58776425	-454400	0.304955	0.624995	0.662876
Microglia	UNC93B1	ENSG00000110057	rs10896216	-234929	0.125591	0.625015	0.662876
Microglia	AC001226.2	ENSG00000283208	rs851250	-28785	0.170203	0.625151	0.662876
Microglia	MRPS25	ENSG00000131368	rs74523015	-753769	-0.393171	0.625172	0.662876
Microglia	RSRC1	ENSG00000174891	rs1378794	-605755	0.193955	0.625289	0.662876
Microglia	ADH5	ENSG00000197894	rs10021082	434219	0.482506	0.625384	0.662876
Microglia	UHRF1BP1L	ENSG00000111647	rs73385953	565685	-0.378947	0.625464	0.662876
Microglia	CST3	ENSG00000101439	rs719491	858826	0.182992	0.625582	0.662876
Microglia	HSD17B12	ENSG00000149084	rs7102786	730675	-0.252967	0.62575	0.662876
Microglia	ELOC	ENSG00000154582	rs6996594	-695394	-0.168802	0.625881	0.662876
Microglia	PTPN4	ENSG00000088179	rs145296566	-661367	0.321217	0.626019	0.662876
Microglia	GPI	ENSG00000105220	rs34549443	-682250	0.312052	0.626066	0.662876
Microglia	RAP1GAP2	ENSG00000132359	rs6502686	331014	-0.123564	0.626755	0.663134
Microglia	APBB1IP	ENSG00000077420	rs2442879	-716945	0.225204	0.626922	0.663134
Microglia	PPA1	ENSG00000180817	rs1227760	-402625	-0.192209	0.626938	0.663134
Microglia	C2orf68	ENSG00000168887	rs2161894	764815	0.215268	0.627011	0.663134
Microglia	INKA2	ENSG00000197852	rs4839187	164994	-0.248015	0.627014	0.663134
Microglia	PRR14L	ENSG00000183530	rs62240588	212345	-0.309184	0.627401	0.663134
Microglia	SLC38A6	ENSG00000139974	rs72725870	261922	-0.441033	0.627626	0.663134
Microglia	GGNBP2	ENSG00000278311	rs7221052	442312	-0.209361	0.627629	0.663134
Microglia	PAN3	ENSG00000152520	rs138004230	-3438	0.248055	0.627921	0.663134
Microglia	PRMT2	ENSG00000160310	rs17182788	-367528	-0.218843	0.62807	0.663134
Microglia	RGS18	ENSG00000150681	rs10921092	-25590	-0.202044	0.628097	0.663134
Microglia	SREBF2	ENSG00000198911	rs6002930	894787	-0.241613	0.628159	0.663134
Microglia	FAF1	ENSG00000185104	rs11581155	-449634	-0.272263	0.628258	0.663134
Microglia	KCNAB2	ENSG00000069424	rs55959027	347761	0.194774	0.628263	0.663134
Microglia	INTS3	ENSG00000143624	rs28696219	354557	0.508551	0.628285	0.663134
Microglia	AC096711.2	ENSG00000251555	rs72716657	993159	0.369665	0.628317	0.663134
Microglia	MRPL1	ENSG00000169288	rs2645649	-919967	-0.256051	0.628397	0.663134
Microglia	ACOT11	ENSG00000162390	rs2149037	473185	0.175987	0.628804	0.663288
Microglia	SPPL2B	ENSG00000005206	rs75611308	-323871	-0.346292	0.628953	0.663288
Microglia	H1F0	ENSG00000189060	rs5750310	-992478	0.243158	0.62898	0.663288
Microglia	EMC3	ENSG00000125037	rs57396386	-83308	-0.297287	0.62925	0.663288
Microglia	PELI2	ENSG00000139946	rs115146802	-237059	-0.267694	0.629398	0.663288
Microglia	HPGDS	ENSG00000163106	rs11097399	-381583	-0.313308	0.629499	0.663288
Microglia	RPL21	ENSG00000122026	rs112993696	-354607	-0.148551	0.629646	0.663288
Microglia	ADGRG1	ENSG00000205336	rs733463	37779	0.158787	0.62972	0.663288
Microglia	EIF3D	ENSG00000100353	rs5756492	499765	0.206145	0.629951	0.663288
Microglia	KIAA0355	ENSG00000166398	rs57759939	554409	0.324036	0.629977	0.663288
Microglia	TADA3	ENSG00000171148	rs4686369	-112130	0.51297	0.630072	0.663288
Microglia	PLXNA2	ENSG00000076356	rs7528264	-116511	-0.407085	0.630076	0.663288
Microglia	METTL15	ENSG00000169519	rs11029968	-754733	0.292651	0.630228	0.663288
Microglia	HIC2	ENSG00000169635	rs165620	-845364	0.47991	0.630263	0.663288
Microglia	SELENOF	ENSG00000183291	rs2181418	-534908	-0.403703	0.630451	0.663357
Microglia	DOCK7	ENSG00000116641	rs11208259	969180	-0.238853	0.630734	0.663457
Microglia	PI4KA	ENSG00000241973	rs7290852	-476392	-0.373405	0.630792	0.663457
Microglia	PIKFYVE	ENSG00000115020	rs17537366	-362440	0.211445	0.631155	0.663693
Microglia	PPIA	ENSG00000196262	rs1137062	-986313	-0.229736	0.631262	0.663693
Microglia	ZNF766	ENSG00000196214	rs61563008	-514164	-0.250768	0.631624	0.663945
Microglia	CC2D1A	ENSG00000132024	rs73922613	-356319	0.647155	0.631843	0.664046
Microglia	CTCF	ENSG00000102974	rs11643888	416975	-0.164247	0.631993	0.664074
Microglia	TRNT1	ENSG00000072756	rs4685615	73710	0.514499	0.632304	0.664133
Microglia	EMC8	ENSG00000131148	rs1874705	416185	0.292142	0.632329	0.664133
Microglia	ZNF721	ENSG00000182903	rs73190250	817022	-0.364862	0.632766	0.664133
Microglia	WDR48	ENSG00000114742	rs79523093	-964183	0.369031	0.63282	0.664133
Microglia	UBE2V2	ENSG00000169139	rs72644552	-886690	0.413996	0.63303	0.664133
Microglia	CLIC1	ENSG00000213719	rs9272550	899429	-0.174543	0.63308	0.664133
Microglia	C1orf56	ENSG00000143443	rs2025899	360510	-0.174736	0.633112	0.664133
Microglia	GOLGA5	ENSG00000066455	rs11623725	166523	-0.306085	0.633126	0.664133
Microglia	PPP2R1A	ENSG00000105568	rs67834224	-83498	0.284499	0.633156	0.664133
Microglia	MFAP3	ENSG00000037749	rs4440419	-342803	0.218809	0.63332	0.664176
Microglia	SLF2	ENSG00000119906	rs1541265	-251905	-0.373864	0.63383	0.664209
Microglia	PPP2R2D	ENSG00000175470	rs4751348	-680355	0.19647	0.634025	0.664209
Microglia	CNNM2	ENSG00000148842	rs2486758	-80572	0.226235	0.634329	0.664209
Microglia	QTRT2	ENSG00000151576	rs10804513	339195	-0.198515	0.634409	0.664209
Microglia	USP28	ENSG00000048028	rs454802	342811	0.249599	0.634463	0.664209
Microglia	NHSL1	ENSG00000135540	rs4896377	-84633	-0.125658	0.634651	0.664209
Microglia	BIRC6	ENSG00000115760	rs11681246	884524	0.227488	0.634749	0.664209
Microglia	SLC25A3	ENSG00000075415	rs7974392	-205804	-0.176637	0.634912	0.664209
Microglia	MCRIP1	ENSG00000225663	rs2251935	878370	0.273268	0.63511	0.664209
Microglia	FGF12	ENSG00000114279	rs73887637	-180889	-0.229958	0.635149	0.664209
Microglia	CD59	ENSG00000085063	rs286914	895085	0.144571	0.635151	0.664209
Microglia	PLD3	ENSG00000105223	rs7258698	18600	0.34239	0.635218	0.664209
Microglia	TTC8	ENSG00000165533	rs61996554	792490	-0.436534	0.635778	0.664209
Microglia	MTRNR2L12	ENSG00000269028	rs111584475	-978950	0.260736	0.635806	0.664209
Microglia	SIRT3	ENSG00000142082	rs10794359	814783	0.225525	0.635815	0.664209
Microglia	ZNFX1	ENSG00000124201	rs73132808	-938941	-0.549685	0.635864	0.664209
Microglia	TBC1D32	ENSG00000146350	rs151093026	351640	-0.379597	0.635893	0.664209
Microglia	DLST	ENSG00000119689	rs34695601	666063	-0.218147	0.635942	0.664209
Microglia	ADAR	ENSG00000160710	rs6681207	-83273	-0.248357	0.636028	0.664209
Microglia	AAGAB	ENSG00000103591	rs35619909	833910	0.25574	0.636079	0.664209
Microglia	NDRG2	ENSG00000165795	rs76622764	-862710	0.365513	0.636249	0.664209
Microglia	KLHDC1	ENSG00000197776	rs12323532	350079	-0.484936	0.636281	0.664209
Microglia	FBXL4	ENSG00000112234	rs7769568	-130799	-0.179487	0.636341	0.664209
Microglia	PANX1	ENSG00000110218	rs3018152	554077	0.186839	0.636375	0.664209
Microglia	IDH1	ENSG00000138413	rs11688084	-168056	-0.334833	0.636684	0.664209
Microglia	NINJ1	ENSG00000131669	rs3802386	-17447	-0.210012	0.636811	0.664209
Microglia	DICER1	ENSG00000100697	rs7153333	716570	0.182948	0.636834	0.664209
Microglia	NANS	ENSG00000095380	rs662673	288908	0.340414	0.636901	0.664209
Microglia	GPRIN3	ENSG00000185477	rs28694742	-929779	0.220238	0.636953	0.664209
Microglia	LINC01678	ENSG00000225331	rs2838729	739425	0.198818	0.637318	0.664209
Microglia	ST8SIA4	ENSG00000113532	rs34842945	986019	0.124105	0.637527	0.664209
Microglia	ZNF483	ENSG00000173258	rs12686489	-459290	0.232858	0.637562	0.664209
Microglia	SDCBP	ENSG00000137575	rs13276694	-747401	-0.119459	0.637596	0.664209
Microglia	KNTC1	ENSG00000184445	rs189384754	-333951	-0.558502	0.637776	0.664209
Microglia	GSPT1	ENSG00000103342	rs4404087	-480978	0.257346	0.638126	0.664209
Microglia	REPS1	ENSG00000135597	rs4289679	-983044	-0.307363	0.638149	0.664209
Microglia	BCL2L11	ENSG00000153094	rs62159558	-173470	-0.136978	0.638161	0.664209
Microglia	DHX38	ENSG00000140829	rs56252617	855545	-0.232342	0.638298	0.664209
Microglia	METRN	ENSG00000103260	rs58764937	938947	-0.192946	0.638337	0.664209
Microglia	GOSR1	ENSG00000108587	rs771251	-906796	0.255282	0.638353	0.664209
Microglia	APEX1	ENSG00000100823	rs1243442	560832	-0.166017	0.638394	0.664209
Microglia	PRDM2	ENSG00000116731	rs10803436	219043	0.242419	0.638701	0.664401
Microglia	AIDA	ENSG00000186063	rs1418151	517930	-0.288798	0.638905	0.664478
Microglia	LINC01094	ENSG00000251442	rs4642272	-940976	0.158529	0.639133	0.664478
Microglia	TBC1D23	ENSG00000036054	rs4928107	783800	0.492496	0.639342	0.664478
Microglia	NBPF14	ENSG00000270629	rs12121079	260091	-0.210384	0.639412	0.664478
Microglia	DBI	ENSG00000155368	rs11885595	897856	0.227887	0.639512	0.664478
Microglia	GSE1	ENSG00000131149	rs113907412	-60856	0.318333	0.639513	0.664478
Microglia	RBM28	ENSG00000106344	rs36093592	-140915	-0.307994	0.639829	0.664678
Microglia	BANF1	ENSG00000175334	rs111451035	920832	-0.209877	0.640091	0.664782
Microglia	BMPR2	ENSG00000204217	rs3219167	-661290	-0.177864	0.640175	0.664782
Microglia	CFAP36	ENSG00000163001	rs75394800	-776691	-0.255216	0.640401	0.664889
Microglia	RNASET2	ENSG00000026297	rs76319880	-784186	0.25726	0.641317	0.665712
Microglia	ZNHIT6	ENSG00000117174	rs115095380	913321	-0.542787	0.641573	0.66585
Microglia	POLR3E	ENSG00000058600	rs215893	-616033	-0.364266	0.641888	0.665955
Microglia	ZNF644	ENSG00000122482	rs78511209	-73587	-0.241401	0.641921	0.665955
Microglia	MAPRE1	ENSG00000101367	rs73102671	-819617	0.407059	0.642096	0.665986
Microglia	AL138752.2	ENSG00000255872	rs10973757	279245	-0.169954	0.642198	0.665986
Microglia	GLIPR1	ENSG00000139278	rs11106215	798283	-0.213171	0.642621	0.666297
Microglia	RPS11	ENSG00000142534	rs1806713	-399031	-0.127145	0.642896	0.666454
Microglia	FAM192A	ENSG00000172775	rs78993150	-408842	-0.443474	0.643308	0.666574
Microglia	CCDC30	ENSG00000186409	rs4660244	623913	-0.32719	0.643326	0.666574
Microglia	RPS6KA5	ENSG00000100784	rs8019269	-269090	-0.255219	0.643382	0.666574
Microglia	PPM1G	ENSG00000115241	rs114012175	895140	-0.347066	0.643512	0.666581
Microglia	TMPO	ENSG00000120802	rs741525	-117272	-0.193541	0.644193	0.667158
Microglia	GMDS	ENSG00000112699	rs9392366	-143927	-0.14579	0.644335	0.667171
Microglia	TBRG1	ENSG00000154144	rs12273890	676082	-0.279544	0.644452	0.667171
Microglia	ZNF490	ENSG00000188033	rs11667852	923959	-0.31176	0.644599	0.667195
Microglia	GTPBP10	ENSG00000105793	rs12539266	-855642	0.230279	0.644816	0.667292
Microglia	PTPN23	ENSG00000076201	rs56288311	215580	0.352088	0.645234	0.667443
Microglia	SPATS2	ENSG00000123352	rs2453481	-511754	0.289051	0.645372	0.667443
Microglia	EIF3A	ENSG00000107581	rs28558725	598538	-0.163727	0.64538	0.667443
Microglia	ZNF407	ENSG00000215421	rs117254724	-946046	0.330188	0.645555	0.667443
Microglia	MMD	ENSG00000108960	rs6504991	251164	-0.369559	0.64558	0.667443
Microglia	BBX	ENSG00000114439	rs1399734	-556588	-0.153338	0.645707	0.667447
Microglia	SSBP3	ENSG00000157216	rs34924441	-45460	0.324363	0.646277	0.667908
Microglia	FAM162A	ENSG00000114023	rs6438722	-49309	0.220374	0.64653	0.668042
Microglia	FFAR4	ENSG00000186188	rs12413181	-549944	-0.256029	0.646659	0.668047
Microglia	LCORL	ENSG00000178177	rs4697158	817927	0.146044	0.647143	0.668419
Microglia	MTIF2	ENSG00000085760	rs62140508	-978417	-0.247475	0.647332	0.668487
Microglia	SRGAP2	ENSG00000266028	rs2791713	777190	0.119049	0.647473	0.668493
Microglia	ARGLU1	ENSG00000134884	rs9519910	-536019	-0.175905	0.648131	0.668493
Microglia	MDM2	ENSG00000135679	rs10878682	-927660	0.283809	0.648305	0.668493
Microglia	ASTN2	ENSG00000148219	rs16934278	-342635	0.329034	0.648367	0.668493
Microglia	LRCH4	ENSG00000077454	rs11766024	418408	0.190397	0.648461	0.668493
Microglia	PSRC1	ENSG00000134222	rs505303	315168	0.171946	0.648473	0.668493
Microglia	PHPT1	ENSG00000054148	rs10870188	-416873	-0.177931	0.648551	0.668493
Microglia	ARAP1	ENSG00000186635	rs7101957	909211	0.27392	0.648671	0.668493
Microglia	STX3	ENSG00000166900	rs10736703	626817	-0.45915	0.648799	0.668493
Microglia	UBAP2	ENSG00000137073	rs12352863	-932007	-0.219393	0.64897	0.668493
Microglia	ZRANB2	ENSG00000132485	rs499314	829433	0.231022	0.649053	0.668493
Microglia	SLC7A7	ENSG00000155465	rs2281678	-14862	0.203056	0.649077	0.668493
Microglia	RPN2	ENSG00000118705	rs77890826	-873453	0.375753	0.649086	0.668493
Microglia	GPR107	ENSG00000148358	rs76044292	-260982	0.501856	0.649128	0.668493
Microglia	PRRC2B	ENSG00000130723	rs12002074	193537	-0.187298	0.649322	0.668493
Microglia	CFAP97	ENSG00000164323	rs58404214	584305	0.407814	0.649405	0.668493
Microglia	DDX21	ENSG00000165732	rs7913272	375721	-0.167175	0.649442	0.668493
Microglia	SQSTM1	ENSG00000161011	rs163489	-537006	-0.380746	0.649784	0.668677
Microglia	ZFAND4	ENSG00000172671	rs139963456	-22275	-0.379388	0.649933	0.668677
Microglia	PARVB	ENSG00000188677	rs132438	755111	0.304274	0.650089	0.668677
Microglia	SSBP1	ENSG00000106028	rs7800951	-316133	0.239251	0.65016	0.668677
Microglia	CHIC2	ENSG00000109220	rs71599664	963757	0.290482	0.65024	0.668677
Microglia	GDAP1	ENSG00000104381	rs16938625	-956523	0.287883	0.650537	0.668793
Microglia	C1QC	ENSG00000159189	rs150848189	965637	-0.251662	0.65065	0.668793
Microglia	MYO1F	ENSG00000142347	rs2913943	-274020	-0.119483	0.650724	0.668793
Microglia	CLEC5A	ENSG00000258227	rs4481500	115066	-0.226831	0.650964	0.668831
Microglia	TMEM232	ENSG00000186952	rs244432	29380	0.257847	0.651009	0.668831
Microglia	FOS	ENSG00000170345	rs3784015	178681	-0.202175	0.65164	0.669034
Microglia	GGA2	ENSG00000103365	rs7198577	-674314	-0.197305	0.651725	0.669034
Microglia	CCT3	ENSG00000163468	rs2485669	-236596	-0.242178	0.651823	0.669034
Microglia	AF127936.2	ENSG00000232884	rs1297043	-771644	0.208423	0.651826	0.669034
Microglia	PTPDC1	ENSG00000158079	rs10761339	535236	0.226211	0.651826	0.669034
Microglia	IFI44	ENSG00000137965	rs633580	-551941	-0.274874	0.652042	0.669128
Microglia	CLIP4	ENSG00000115295	rs11688963	-512528	0.338219	0.652463	0.669433
Microglia	SNRPD1	ENSG00000167088	rs6507117	733443	0.295308	0.652778	0.669512
Microglia	PLK3	ENSG00000173846	rs3219476	536620	-0.168246	0.65291	0.669512
Microglia	NOL8	ENSG00000198000	rs77144305	-922433	0.331569	0.653024	0.669512
Microglia	TAGAP	ENSG00000164691	rs4709237	-432868	0.221064	0.653061	0.669512
Microglia	C2CD5	ENSG00000111731	rs7307537	-249751	0.152973	0.65316	0.669512
Microglia	MAN1A2	ENSG00000198162	rs71666794	-881329	0.327956	0.653341	0.669571
Microglia	LPAR6	ENSG00000139679	rs7996389	389410	0.165669	0.653513	0.66962
Microglia	ZC3H8	ENSG00000144161	rs3748024	333699	-0.195083	0.653739	0.669644
Microglia	DEF6	ENSG00000023892	rs9366889	242969	-0.16252	0.653805	0.669644
Microglia	PBX2	ENSG00000204304	rs2859059	535864	0.286184	0.653975	0.669644
Microglia	KHDC4	ENSG00000132680	rs6669212	206108	-0.261063	0.65421	0.669644
Microglia	OPA1	ENSG00000198836	rs77662588	-962624	-0.262939	0.654305	0.669644
Microglia	CDC14B	ENSG00000081377	rs75100663	868741	0.533559	0.654454	0.669644
Microglia	RBL2	ENSG00000103479	rs189851	-951357	-0.198076	0.65449	0.669644
Microglia	AC011481.1	ENSG00000130204	rs2376866	106884	-0.5259	0.654535	0.669644
Microglia	AP002884.1	ENSG00000250303	rs10789896	258249	-0.234224	0.654659	0.669644
Microglia	UNC5C	ENSG00000182168	rs1483739	-156098	0.186801	0.654848	0.669644
Microglia	ANGPT2	ENSG00000091879	rs10113430	-885431	-0.194034	0.65536	0.669644
Microglia	USP54	ENSG00000166348	rs72812271	-538187	-0.185128	0.655425	0.669644
Microglia	SWT1	ENSG00000116668	rs41263684	-529150	-0.297288	0.655577	0.669644
Microglia	ANO6	ENSG00000177119	rs1444591	957675	0.165945	0.655672	0.669644
Microglia	EIF3M	ENSG00000149100	rs7114588	-99366	0.222735	0.655695	0.669644
Microglia	ANAPC4	ENSG00000053900	rs941265	-496984	-0.2185	0.655951	0.669644
Microglia	INTS2	ENSG00000108506	rs72844904	-869390	0.361671	0.656008	0.669644
Microglia	NCLN	ENSG00000125912	rs350860	977344	0.23207	0.656216	0.669644
Microglia	BTN2A2	ENSG00000124508	rs10946778	-965030	0.252398	0.656501	0.669644
Microglia	CEBPD	ENSG00000221869	rs58816127	344655	-0.182055	0.656527	0.669644
Microglia	TMEM50A	ENSG00000183726	rs12129478	-760554	0.248633	0.656747	0.669644
Microglia	ATP2B4	ENSG00000058668	rs72749792	648871	-0.411765	0.656748	0.669644
Microglia	GNPTAB	ENSG00000111670	rs73168309	-24720	-0.372587	0.65677	0.669644
Microglia	NUFIP2	ENSG00000108256	rs36090509	-287271	-0.176879	0.656806	0.669644
Microglia	LIG1	ENSG00000105486	rs73054038	-41492	-0.301174	0.656817	0.669644
Microglia	WDR45B	ENSG00000141580	rs117130737	-581410	-0.330115	0.656861	0.669644
Microglia	AP2A2	ENSG00000183020	rs12280283	-369927	0.324317	0.656884	0.669644
Microglia	ALPK1	ENSG00000073331	rs77363045	788703	-0.175123	0.657283	0.669647
Microglia	SRGAP3	ENSG00000196220	rs62244930	-67637	-0.328655	0.657284	0.669647
Microglia	FUT8	ENSG00000033170	rs11158559	-636362	-0.16321	0.657412	0.669647
Microglia	L3MBTL1	ENSG00000185513	rs6103656	662297	0.303979	0.657466	0.669647
Microglia	PPP1CA	ENSG00000172531	rs117602240	542233	-0.256483	0.657584	0.669647
Microglia	ZNF75A	ENSG00000162086	rs4786403	23424	-0.367754	0.657759	0.669647
Microglia	TLR3	ENSG00000164342	rs4862663	128921	-0.185426	0.65778	0.669647
Microglia	RUBCN	ENSG00000145016	rs2686097	-172320	-0.160292	0.657879	0.669647
Microglia	VPS13A	ENSG00000197969	rs2270571	-988339	0.219914	0.65806	0.669705
Microglia	INO80E	ENSG00000169592	rs11646118	-80566	0.329624	0.658459	0.669773
Microglia	SLC15A4	ENSG00000139370	rs10847694	-16047	-0.188638	0.658472	0.669773
Microglia	GCLC	ENSG00000001084	rs2478352	51496	-0.327536	0.658499	0.669773
Microglia	B4GALT1	ENSG00000086062	rs10813788	-862435	0.160647	0.658637	0.669788
Microglia	C17orf67	ENSG00000214226	rs1024820	691456	0.203654	0.658942	0.669898
Microglia	RSRC2	ENSG00000111011	rs113204814	233679	0.496859	0.658994	0.669898
Microglia	SNX5	ENSG00000089006	rs142462570	-62071	-0.376443	0.659168	0.669949
Microglia	RPAP3	ENSG00000005175	rs61927435	-813016	0.323867	0.659418	0.669991
Microglia	MYO1E	ENSG00000157483	rs4238340	158526	-0.215367	0.659457	0.669991
Microglia	NSA2	ENSG00000164346	rs766557	-300804	0.423996	0.659608	0.670018
Microglia	SH3PXD2B	ENSG00000174705	rs147931634	852954	0.217592	0.659742	0.670028
Microglia	ITFG1	ENSG00000129636	rs11640776	560890	-0.351537	0.659914	0.67006
Microglia	PPP1R9B	ENSG00000108819	rs2293218	-927217	-0.316665	0.660021	0.67006
Microglia	RAB1A	ENSG00000138069	rs840958	368732	0.180406	0.660362	0.67028
Microglia	TCAF1	ENSG00000198420	rs11765254	928995	-0.423705	0.660588	0.670284
Microglia	ATR	ENSG00000175054	rs4683624	-880470	-0.359692	0.660614	0.670284
Microglia	AP003108.2	ENSG00000256591	rs4939450	-661793	-0.360405	0.660884	0.67037
Microglia	BIRC2	ENSG00000110330	rs35573672	969497	-0.351161	0.661011	0.67037
Microglia	TET3	ENSG00000187605	rs116000036	135657	0.212382	0.661475	0.67037
Microglia	ITGB1BP1	ENSG00000119185	rs6735658	552408	0.442929	0.661549	0.67037
Microglia	RELCH	ENSG00000134444	rs71359633	-569277	0.375383	0.661648	0.67037
Microglia	FGR	ENSG00000000938	rs1767523	94645	0.134178	0.661695	0.67037
Microglia	PHKG2	ENSG00000156873	rs35427005	-243966	0.445562	0.66178	0.67037
Microglia	TMX4	ENSG00000125827	rs74183555	393607	0.364655	0.661914	0.67037
Microglia	MAZ	ENSG00000103495	rs8053310	-780088	-0.224317	0.662005	0.67037
Microglia	KIAA0319L	ENSG00000142687	rs140335383	-966390	0.272857	0.662062	0.67037
Microglia	WDR7	ENSG00000091157	rs79205145	847430	0.3285	0.662204	0.67037
Microglia	TM7SF3	ENSG00000064115	rs2170979	-544882	-0.225722	0.66224	0.67037
Microglia	BMP2K	ENSG00000138756	rs66676781	-224222	0.16621	0.662313	0.67037
Microglia	APC	ENSG00000134982	rs11743178	-400490	0.233021	0.662809	0.670747
Microglia	CDKN1B	ENSG00000111276	rs73044111	578759	0.231197	0.663263	0.67108
Microglia	ATAD1	ENSG00000138138	rs7905517	-201641	-0.219633	0.66395	0.67165
Microglia	TRMT1	ENSG00000104907	rs4804653	-998407	0.167561	0.66447	0.671888
Microglia	UCK2	ENSG00000143179	rs17396840	-704219	-0.369484	0.664521	0.671888
Microglia	PEAK1	ENSG00000173517	rs79552733	565019	-0.319369	0.664614	0.671888
Microglia	MAPK6	ENSG00000069956	rs6493487	-730575	0.216201	0.664789	0.671888
Microglia	TBC1D9B	ENSG00000197226	rs252064	-702379	0.280942	0.664891	0.671888
Microglia	CASTOR2	ENSG00000274070	rs113861450	-394728	-0.279651	0.664932	0.671888
Microglia	VCPIP1	ENSG00000175073	rs56336230	-350171	-0.240649	0.665227	0.671999
Microglia	ELMOD3	ENSG00000115459	rs1123126	442569	-0.256229	0.665291	0.671999
Microglia	GID8	ENSG00000101193	rs6062153	-716680	0.322167	0.665475	0.672059
Microglia	PLD1	ENSG00000075651	rs1473377	-142510	-0.166579	0.665909	0.672244
Microglia	ACTR1B	ENSG00000115073	rs56153031	616369	0.178411	0.666025	0.672244
Microglia	EXOSC10	ENSG00000171824	rs11539794	-469985	-0.253462	0.666031	0.672244
Microglia	STK11	ENSG00000118046	rs3764651	-125807	0.20699	0.666313	0.672403
Microglia	LCP1	ENSG00000136167	rs1536209	-671090	0.165146	0.666571	0.6725
Microglia	TGIF1	ENSG00000177426	rs7227058	147552	0.278054	0.666661	0.6725
Microglia	PALLD	ENSG00000129116	rs12499103	247103	-0.208196	0.666783	0.6725
Microglia	RNF145	ENSG00000145860	rs2421051	310080	-0.339478	0.667236	0.672634
Microglia	TIMM23B	ENSG00000204152	rs1270561	-233165	0.334405	0.667276	0.672634
Microglia	TMED3	ENSG00000166557	rs7177340	959404	-0.259032	0.667426	0.672634
Microglia	ANKUB1	ENSG00000206199	rs67896626	-686058	0.253444	0.667532	0.672634
Microglia	SLC29A1	ENSG00000112759	rs1384546	412264	-0.245147	0.667545	0.672634
Microglia	KCNJ5	ENSG00000120457	rs74509422	-66399	0.286076	0.667663	0.672634
Microglia	SHOC2	ENSG00000108061	rs10885259	834169	0.208822	0.668143	0.672992
Microglia	HERC6	ENSG00000138642	rs1513820	647324	-0.258805	0.668455	0.673077
Microglia	TUBB2A	ENSG00000137267	rs4959809	162070	-0.136197	0.668827	0.673077
Microglia	CALR	ENSG00000179218	rs2902318	-517349	-0.380797	0.668856	0.673077
Microglia	ARHGEF7	ENSG00000102606	rs9577380	806694	0.261678	0.668934	0.673077
Microglia	CSPP1	ENSG00000104218	rs11784749	612613	0.364216	0.668969	0.673077
Microglia	ANKRD12	ENSG00000101745	rs4798867	669228	-0.208424	0.668975	0.673077
Microglia	DCP1B	ENSG00000151065	rs139886104	-48969	-0.539012	0.669175	0.673124
Microglia	VDAC1	ENSG00000213585	rs12188310	-841336	0.175915	0.669444	0.673124
Microglia	ANKRD13C	ENSG00000118454	rs66461782	712869	-0.20865	0.66945	0.673124
Microglia	NUB1	ENSG00000013374	rs117435169	-639074	-0.398453	0.66952	0.673124
Microglia	LRP1	ENSG00000123384	rs112639655	189052	-0.282423	0.669791	0.673231
Microglia	CTNND2	ENSG00000169862	rs7717556	-880768	0.357329	0.669917	0.673231
Microglia	SCAF8	ENSG00000213079	rs35316065	288220	0.257353	0.670001	0.673231
Microglia	DOT1L	ENSG00000104885	rs7253503	-623895	0.259991	0.670193	0.673249
Microglia	CD40	ENSG00000101017	rs1989746	663627	0.371033	0.670268	0.673249
Microglia	ICE2	ENSG00000128915	rs708679	429798	0.351994	0.670443	0.6733
Microglia	SNRPA1	ENSG00000131876	rs10902569	-989182	-0.201939	0.67072	0.673343
Microglia	FCGR1B	ENSG00000198019	rs28689061	-908313	0.227922	0.670761	0.673343
Microglia	TOR1B	ENSG00000136816	rs10988388	-349999	-0.300786	0.67086	0.673343
Microglia	SPAG7	ENSG00000091640	rs72479709	890891	-0.279222	0.671131	0.673401
Microglia	LSM8	ENSG00000128534	rs3757802	-696460	0.201224	0.671295	0.673401
Microglia	GANC	ENSG00000214013	rs12917056	680257	0.378249	0.671334	0.673401
Microglia	KANSL2	ENSG00000139620	rs11168560	-269501	-0.239584	0.671452	0.673401
Microglia	EIF3B	ENSG00000106263	rs11764780	-372818	-0.288168	0.671846	0.673401
Microglia	CFAP44	ENSG00000206530	rs62263675	-661501	0.339096	0.672041	0.673401
Microglia	DNAJC2	ENSG00000105821	rs62483497	-653040	0.198821	0.672112	0.673401
Microglia	YME1L1	ENSG00000136758	rs2429484	287375	-0.508692	0.672151	0.673401
Microglia	ATRN	ENSG00000088812	rs6116008	263553	-0.30143	0.672316	0.673401
Microglia	AP003481.1	ENSG00000273409	rs947949	-697739	0.187176	0.672483	0.673401
Microglia	R3HDM1	ENSG00000048991	rs58594837	757960	-0.192864	0.672576	0.673401
Microglia	NR6A1	ENSG00000148200	rs12342767	-924145	0.40325	0.672576	0.673401
Microglia	SUMO3	ENSG00000184900	rs78754053	97807	-0.163279	0.672635	0.673401
Microglia	OARD1	ENSG00000124596	rs72852016	-623952	0.651415	0.672664	0.673401
Microglia	HSPA6	ENSG00000173110	rs573702	-784088	0.211105	0.672888	0.673432
Microglia	EVA1C	ENSG00000166979	rs28495532	-130790	-0.188077	0.673126	0.673432
Microglia	C1QA	ENSG00000173372	rs2473253	-424335	-0.174654	0.673127	0.673432
Microglia	TRPC1	ENSG00000144935	rs112828099	-285342	-0.320242	0.673211	0.673432
Microglia	MGAT1	ENSG00000131446	rs77372975	-148610	-0.326828	0.673318	0.673432
Microglia	FAM210A	ENSG00000177150	rs12965690	394954	0.224303	0.673769	0.673748
Microglia	EXOC5	ENSG00000070367	rs12884933	-694627	-0.235191	0.673896	0.673748
Microglia	NUP133	ENSG00000069248	rs7526088	256856	0.229291	0.674229	0.673748
Microglia	NCOA1	ENSG00000084676	rs815352	-894741	-0.19491	0.674257	0.673748
Microglia	HCK	ENSG00000101336	rs117498321	673932	0.235591	0.674258	0.673748
Microglia	ENO1	ENSG00000074800	rs55999465	531588	-0.187258	0.674916	0.674146
Microglia	NUCB1	ENSG00000104805	rs1674137	854461	-0.305577	0.674943	0.674146
Microglia	FPGS	ENSG00000136877	rs62587240	71225	0.258944	0.675537	0.674146
Microglia	CHURC1-FNTB	ENSG00000125954	rs41307086	-168359	-0.237653	0.675721	0.674146
Microglia	NSD3	ENSG00000147548	rs28761213	-332496	0.208785	0.675842	0.674146
Microglia	NFAM1	ENSG00000235568	rs139035	836263	0.216526	0.675885	0.674146
Microglia	USF3	ENSG00000176542	rs9883949	755896	0.375164	0.675913	0.674146
Microglia	ZNF273	ENSG00000198039	rs7799424	-76981	-0.203682	0.676053	0.674146
Microglia	DDX39A	ENSG00000123136	rs10411207	-877679	0.195583	0.676177	0.674146
Microglia	PPP1R7	ENSG00000115685	rs76959112	-710655	-0.40323	0.676601	0.674146
Microglia	TUBB	ENSG00000196230	rs9266658	659514	0.185511	0.676663	0.674146
Microglia	SLC31A2	ENSG00000136867	rs146212561	-684656	-0.29084	0.676689	0.674146
Microglia	SLC39A9	ENSG00000029364	rs4899261	-581358	0.35704	0.677001	0.674146
Microglia	GADD45GIP1	ENSG00000179271	rs3786935	269928	0.151818	0.677171	0.674146
Microglia	LPCAT1	ENSG00000153395	rs17534206	234584	0.208823	0.677184	0.674146
Microglia	KPNA3	ENSG00000102753	rs77797045	938131	0.351901	0.67721	0.674146
Microglia	UFM1	ENSG00000120686	rs4386013	-564321	0.254952	0.677253	0.674146
Microglia	OSTF1	ENSG00000134996	rs6560408	-306805	-0.193575	0.677259	0.674146
Microglia	L3MBTL3	ENSG00000198945	rs3777464	931917	0.537559	0.677303	0.674146
Microglia	RRBP1	ENSG00000125844	rs1078199	-333322	0.13141	0.677487	0.674146
Microglia	KATNBL1	ENSG00000134152	rs1565934	-564836	-0.323931	0.677546	0.674146
Microglia	DIMT1	ENSG00000086189	rs62364974	-820962	-0.196139	0.677667	0.674146
Microglia	ZNF22	ENSG00000165512	rs1408816	-128340	0.221201	0.677764	0.674146
Microglia	SNF8	ENSG00000159210	rs9905220	-672419	0.247667	0.677831	0.674146
Microglia	RUNDC1	ENSG00000198863	rs118042501	894111	0.44999	0.677879	0.674146
Microglia	NECAP1	ENSG00000089818	rs12812878	-142358	-0.252181	0.677922	0.674146
Microglia	ZFPM2	ENSG00000169946	rs117608492	-289843	0.358032	0.678194	0.674146
Microglia	AC114763.1	ENSG00000228043	rs6430773	-275765	-0.216068	0.678354	0.674146
Microglia	ZNRF1	ENSG00000186187	rs12919055	278658	-0.386736	0.678356	0.674146
Microglia	PLEKHA2	ENSG00000169499	rs7842222	-308878	0.146415	0.67844	0.674146
Microglia	EVI2B	ENSG00000185862	rs315506	385950	-0.237988	0.678525	0.674146
Microglia	AMFR	ENSG00000159461	rs7189353	877493	-0.266483	0.678945	0.674316
Microglia	PRKRIP1	ENSG00000128563	rs803092	-74441	-0.166022	0.678983	0.674316
Microglia	ARHGAP5	ENSG00000100852	rs10138310	366771	-0.335208	0.679085	0.674316
Microglia	LRRC41	ENSG00000132128	rs4926719	892587	-0.212702	0.679196	0.674316
Microglia	TLR2	ENSG00000137462	rs2404479	720641	0.137976	0.679497	0.674376
Microglia	RNASE6	ENSG00000169413	rs72659949	-128782	-0.443175	0.679506	0.674376
Microglia	TAF2	ENSG00000064313	rs10087417	957576	0.470874	0.679792	0.67451
Microglia	GBF1	ENSG00000107862	rs11190937	-911904	-0.154556	0.679966	0.67451
Microglia	TOP1	ENSG00000198900	rs78310715	967357	0.341713	0.680035	0.67451
Microglia	COMMD6	ENSG00000188243	rs6562843	-881771	0.233215	0.680141	0.67451
Microglia	ST7L	ENSG00000007341	rs60579835	-50254	-0.552596	0.680504	0.67462
Microglia	ZNF704	ENSG00000164684	rs5017449	907454	0.133918	0.680704	0.67462
Microglia	GLRX3	ENSG00000108010	rs872427	566457	0.407045	0.680753	0.67462
Microglia	TANK	ENSG00000136560	rs4664396	-91770	-0.135288	0.680818	0.67462
Microglia	UTP6	ENSG00000108651	rs57432042	-987689	0.238192	0.681173	0.67462
Microglia	CEP120	ENSG00000168944	rs7715059	712683	0.321604	0.68123	0.67462
Microglia	SESTD1	ENSG00000187231	rs17816020	265388	-0.156472	0.681265	0.67462
Microglia	AL592295.4	ENSG00000283696	rs113053770	303274	0.254157	0.68143	0.67462
Microglia	USP10	ENSG00000103194	rs62047933	-789916	-0.194299	0.681538	0.67462
Microglia	SNRPB	ENSG00000125835	rs6045087	-607816	-0.349026	0.681638	0.67462
Microglia	MPC1	ENSG00000060762	rs3099281	-211424	0.269986	0.681705	0.67462
Microglia	ATP5F1A	ENSG00000152234	rs35906823	370678	0.28843	0.681791	0.67462
Microglia	ARID1B	ENSG00000049618	rs1449674	-754285	0.132611	0.681996	0.67462
Microglia	MED4	ENSG00000136146	rs61972227	-177234	0.482708	0.682	0.67462
Microglia	PSMA5	ENSG00000143106	rs504316	-305651	-0.341635	0.682451	0.674857
Microglia	COL8A2	ENSG00000171812	rs10489414	934179	-0.37612	0.682536	0.674857
Microglia	TTF1	ENSG00000125482	rs9411460	750348	-0.255678	0.682636	0.674857
Microglia	GLYR1	ENSG00000140632	rs7203949	887446	0.244141	0.68274	0.674857
Microglia	ARFGAP2	ENSG00000149182	rs7113170	-938732	0.434224	0.683395	0.675331
Microglia	DPY30	ENSG00000162961	rs149703579	-878858	0.330714	0.683581	0.675331
Microglia	GPBP1	ENSG00000062194	rs10045448	869592	0.214637	0.683741	0.675331
Microglia	FAM3C	ENSG00000196937	rs10258797	972385	-0.233934	0.683757	0.675331
Microglia	CTBP2	ENSG00000175029	rs2446695	952352	0.144964	0.683876	0.675331
Microglia	SLC30A6	ENSG00000152683	rs7572658	-819334	0.247065	0.684051	0.675331
Microglia	TNK2	ENSG00000061938	rs6437435	-979480	-0.324374	0.684095	0.675331
Microglia	TIMP2	ENSG00000035862	rs8076595	413570	0.137226	0.684334	0.675444
Microglia	LINC02649	ENSG00000215244	rs12414040	-701655	-0.207316	0.684594	0.67546
Microglia	GANAB	ENSG00000089597	rs2107617	-932560	-0.180173	0.684717	0.67546
Microglia	TBC1D13	ENSG00000107021	rs2001560	615438	0.310735	0.684725	0.67546
Microglia	C19orf12	ENSG00000131943	rs7255293	-102499	-0.217497	0.685584	0.675695
Microglia	CDC37	ENSG00000105401	rs4078706	-415590	0.179885	0.685749	0.675695
Microglia	PPP1R12A	ENSG00000058272	rs117825885	383840	-0.470262	0.685968	0.675695
Microglia	TOMM7	ENSG00000196683	rs2905349	-233187	-0.130605	0.686086	0.675695
Microglia	STAMBP	ENSG00000124356	rs72811907	-406478	0.493787	0.686292	0.675695
Microglia	LRRTM4	ENSG00000176204	rs13390112	-938700	0.125021	0.686329	0.675695
Microglia	XPR1	ENSG00000143324	rs35363671	697284	-0.452334	0.686331	0.675695
Microglia	AMD1	ENSG00000123505	rs9386867	-911114	-0.215343	0.686355	0.675695
Microglia	ITPRID2	ENSG00000138434	rs1371621	-500481	0.218867	0.686553	0.675695
Microglia	RAB12	ENSG00000206418	rs605846	-283623	0.275036	0.686667	0.675695
Microglia	SPATS2L	ENSG00000196141	rs112046031	244499	-0.328937	0.686792	0.675695
Microglia	FTL	ENSG00000087086	rs55969947	-53131	0.244403	0.686887	0.675695
Microglia	HDAC7	ENSG00000061273	rs854891	-750528	0.262749	0.687311	0.675695
Microglia	ITPK1	ENSG00000100605	rs61977285	-681624	0.275478	0.687318	0.675695
Microglia	SHOC1	ENSG00000165181	rs2676628	811769	0.193748	0.687326	0.675695
Microglia	AC129492.1	ENSG00000179094	rs113438381	612383	0.39608	0.687453	0.675695
Microglia	EXOC6	ENSG00000138190	rs35738111	-780072	-0.274402	0.68748	0.675695
Microglia	MTERF4	ENSG00000122085	rs4676349	-531916	-0.216968	0.687495	0.675695
Microglia	ZNF791	ENSG00000173875	rs56335684	-429524	-0.283859	0.687549	0.675695
Microglia	SNAPC3	ENSG00000164975	rs10738434	839297	0.215699	0.687814	0.675695
Microglia	UQCRB	ENSG00000156467	rs79019234	-935958	0.395357	0.687848	0.675695
Microglia	PCTP	ENSG00000141179	rs716391	-238897	-0.342865	0.687856	0.675695
Microglia	RPL10A	ENSG00000198755	rs2067017	907321	0.125106	0.688183	0.675695
Microglia	PML	ENSG00000140464	rs2075590	422551	0.262406	0.688296	0.675695
Microglia	TIAL1	ENSG00000151923	rs77190301	-54298	0.239143	0.6883	0.675695
Microglia	FBXL5	ENSG00000118564	rs59684117	-281790	0.157542	0.688341	0.675695
Microglia	PDCD11	ENSG00000148843	rs12769490	959162	0.18007	0.688342	0.675695
Microglia	AC058822.1	ENSG00000282278	rs78716877	175094	-0.211279	0.688772	0.675995
Microglia	CDC37L1	ENSG00000106993	rs7032062	-926535	-0.252718	0.689078	0.676172
Microglia	ILKAP	ENSG00000132323	rs61189606	-632903	-0.382864	0.68945	0.676324
Microglia	PDE6D	ENSG00000156973	rs6758989	-414357	-0.292933	0.689483	0.676324
Microglia	EIF4EBP2	ENSG00000148730	rs78476503	566425	0.37154	0.689966	0.676586
Microglia	IKZF5	ENSG00000095574	rs3019478	-452536	-0.21577	0.690044	0.676586
Microglia	GNAI2	ENSG00000114353	rs7629936	-427019	-0.172043	0.690126	0.676586
Microglia	CCDC47	ENSG00000108588	rs72843149	-773732	-0.428218	0.690461	0.67674
Microglia	POLN	ENSG00000130997	rs6850727	-912637	-0.348333	0.690534	0.67674
Microglia	CISD2	ENSG00000145354	rs4550925	-964393	0.284969	0.691071	0.676905
Microglia	TTLL11	ENSG00000175764	rs55835505	-336672	-0.180632	0.69113	0.676905
Microglia	RUFY3	ENSG00000018189	rs4694059	-272237	0.166678	0.691177	0.676905
Microglia	PYROXD1	ENSG00000121350	rs61921468	440067	-0.448433	0.691214	0.676905
Microglia	GRK2	ENSG00000173020	rs7931925	258317	0.11807	0.691459	0.676905
Microglia	MIR4435-2HG	ENSG00000172965	rs62160676	-113023	-0.213806	0.691603	0.676905
Microglia	TSPAN3	ENSG00000140391	rs11072595	-647339	-0.492976	0.691639	0.676905
Microglia	ACVR1B	ENSG00000135503	rs61929582	692387	0.260268	0.691859	0.676905
Microglia	NUP54	ENSG00000138750	rs9684709	696882	0.383135	0.691866	0.676905
Microglia	KLF3	ENSG00000109787	rs4833077	-19443	-0.228372	0.692181	0.676905
Microglia	SERF2	ENSG00000140264	rs6493109	947145	0.154992	0.692352	0.676905
Microglia	ALDH2	ENSG00000111275	rs76643428	-714039	-0.28019	0.692425	0.676905
Microglia	RNF217	ENSG00000146373	rs1523985	-650931	-0.197451	0.692436	0.676905
Microglia	DENND1A	ENSG00000119522	rs111447646	-403949	0.299432	0.692457	0.676905
Microglia	SLC36A1	ENSG00000123643	rs34254284	-86116	0.282609	0.692749	0.676911
Microglia	THOC1	ENSG00000079134	rs1456333	382439	-0.218243	0.692793	0.676911
Microglia	DNASE2	ENSG00000105612	rs12977265	479738	0.306001	0.692839	0.676911
Microglia	TMEM123	ENSG00000152558	rs998379	-753606	-0.287399	0.693497	0.677431
Microglia	C12orf4	ENSG00000047621	rs9651893	709911	-0.262806	0.693741	0.677503
Microglia	SNX8	ENSG00000106266	rs940776	882229	-0.258277	0.693997	0.677503
Microglia	TAOK2	ENSG00000149930	rs1364271	-817184	0.249712	0.694064	0.677503
Microglia	HEXD	ENSG00000169660	rs140640968	138871	0.466244	0.694072	0.677503
Microglia	RANBP2	ENSG00000153201	rs260707	238211	0.33688	0.69447	0.677716
Microglia	VEZT	ENSG00000028203	rs11108175	439364	-0.258401	0.694541	0.677716
Microglia	RNF6	ENSG00000127870	rs9511911	-473829	0.323321	0.694729	0.677777
Microglia	AL365273.2	ENSG00000270099	rs4919027	644758	0.255234	0.695338	0.67819
Microglia	UQCC1	ENSG00000101019	rs2425255	990013	0.209965	0.695523	0.67819
Microglia	PBX1	ENSG00000185630	rs2792257	64354	-0.137	0.695529	0.67819
Microglia	PADI2	ENSG00000117115	rs796095349	-587398	-0.527663	0.695812	0.678234
Microglia	ATPAF2	ENSG00000171953	rs1737939	905500	-0.207265	0.695826	0.678234
Microglia	DPYSL2	ENSG00000092964	rs79608631	939576	-0.256327	0.696373	0.678572
Microglia	ZNF789	ENSG00000198556	rs35990339	-721870	0.232238	0.696647	0.678572
Microglia	GOLT1B	ENSG00000111711	rs12371604	-263380	-0.219098	0.696668	0.678572
Microglia	RPS19	ENSG00000105372	rs7248187	-928398	0.141895	0.69672	0.678572
Microglia	BCL2L2-PABPN1	ENSG00000258643	rs60168438	-245423	-0.233193	0.696967	0.678572
Microglia	GOLPH3	ENSG00000113384	rs73755051	493856	-0.19493	0.697119	0.678572
Microglia	VPS8	ENSG00000156931	rs16859737	360569	-0.269571	0.697264	0.678572
Microglia	GSR	ENSG00000104687	rs2681576	762900	-0.247259	0.697323	0.678572
Microglia	ZNF254	ENSG00000213096	rs73021464	108188	-0.394328	0.69738	0.678572
Microglia	SSBP4	ENSG00000130511	rs10424365	780853	-0.234404	0.697505	0.678572
Microglia	HTT	ENSG00000197386	rs1730794	408810	-0.184136	0.69761	0.678572
Microglia	PURA	ENSG00000185129	rs78828243	794924	0.442792	0.697764	0.678572
Microglia	OSGEP	ENSG00000092094	rs17277368	-14998	-0.373233	0.697825	0.678572
Microglia	DCUN1D2	ENSG00000150401	rs445307	673928	0.262676	0.698051	0.678572
Microglia	BORCS5	ENSG00000165714	rs3782575	540744	0.248813	0.698123	0.678572
Microglia	NDUFA2	ENSG00000131495	rs369171	-445644	0.121963	0.698183	0.678572
Microglia	ATG4B	ENSG00000168397	rs62191182	275557	-0.382362	0.698496	0.678754
Microglia	GLDN	ENSG00000186417	rs79106052	-698796	-0.486722	0.698704	0.678834
Microglia	NECAB1	ENSG00000123119	rs78474454	-419674	-0.163166	0.698848	0.678852
Microglia	RNASEH2C	ENSG00000172922	rs12225345	158686	-0.264182	0.699055	0.678931
Microglia	OGDH	ENSG00000105953	rs12702148	969013	-0.218922	0.699464	0.679084
Microglia	RXRA	ENSG00000186350	rs76981932	859915	0.24791	0.699464	0.679084
Microglia	NIPAL3	ENSG00000001461	rs113251274	-711223	0.332277	0.699634	0.679127
Microglia	CCS	ENSG00000173992	rs76422502	-176108	-0.242096	0.699844	0.679209
Microglia	ANKS1A	ENSG00000064999	rs75104038	-666929	-0.245552	0.700181	0.679409
Microglia	EPN1	ENSG00000063245	rs62126982	69082	0.223155	0.700411	0.679409
Microglia	SERP1	ENSG00000120742	rs73871608	237574	-0.187245	0.700428	0.679409
Microglia	ADA2	ENSG00000093072	rs371491	791237	-0.349589	0.700963	0.679591
Microglia	SLIT2	ENSG00000145147	rs143376248	-533927	0.452142	0.701044	0.679591
Microglia	GYS1	ENSG00000104812	rs34356692	-985369	-0.199923	0.701047	0.679591
Microglia	AMZ2	ENSG00000196704	rs62082718	837058	-0.31633	0.701148	0.679591
Microglia	ANP32A	ENSG00000140350	rs10152712	936890	-0.233973	0.701261	0.679591
Microglia	CERCAM	ENSG00000167123	rs116921151	-423711	0.197186	0.701419	0.679591
Microglia	ATXN7L1	ENSG00000146776	rs2527853	75620	0.277463	0.701496	0.679591
Microglia	IL15RA	ENSG00000134470	rs11812356	-355436	0.331749	0.702105	0.679677
Microglia	ZYG11B	ENSG00000162378	rs56256411	888479	0.241108	0.702145	0.679677
Microglia	ROBO1	ENSG00000169855	rs17313732	-803271	-0.167029	0.702254	0.679677
Microglia	HNRNPA0	ENSG00000177733	rs55913696	693956	-0.296051	0.702257	0.679677
Microglia	PYGL	ENSG00000100504	rs4078417	345680	0.12756	0.702272	0.679677
Microglia	EXOC7	ENSG00000182473	rs55885223	-337523	-0.288428	0.702394	0.679677
Microglia	PTPN2	ENSG00000175354	rs1284407	617779	-0.105478	0.702652	0.679677
Microglia	TMEFF2	ENSG00000144339	rs10497714	-892380	-0.149643	0.702685	0.679677
Microglia	RANBP9	ENSG00000010017	rs141085558	786594	-0.389946	0.702717	0.679677
Microglia	GSTO1	ENSG00000148834	rs813943	-202910	0.189945	0.70297	0.67976
Microglia	CLTB	ENSG00000175416	rs6882591	702889	0.206207	0.703123	0.67976
Microglia	XXYLT1	ENSG00000173950	rs7611488	-699132	0.211821	0.703223	0.67976
Microglia	SYNJ1	ENSG00000159082	rs141360372	-214574	0.372501	0.703307	0.67976
Microglia	PRPF31	ENSG00000105618	rs2708738	-656676	-0.251436	0.703869	0.680182
Microglia	SLC25A27	ENSG00000153291	rs6919588	273033	-0.232838	0.704551	0.680416
Microglia	UACA	ENSG00000137831	rs11634653	-507807	-0.228023	0.704619	0.680416
Microglia	DNAJB14	ENSG00000164031	rs13131608	744594	-0.267208	0.704648	0.680416
Microglia	CUX1	ENSG00000257923	rs13245010	-619136	-0.130814	0.704695	0.680416
Microglia	VCL	ENSG00000035403	rs61865821	-675440	-0.244404	0.704741	0.680416
Microglia	HSP90AB1	ENSG00000096384	rs7749629	-499903	-0.148871	0.705184	0.680622
Microglia	THOC3	ENSG00000051596	rs1345731	-814604	-0.426135	0.705207	0.680622
Microglia	ING5	ENSG00000168395	rs13432136	299927	-0.218733	0.705382	0.680658
Microglia	PIK3CB	ENSG00000051382	rs13095374	-647249	-0.29319	0.705496	0.680658
Microglia	PSME4	ENSG00000068878	rs11125523	181230	0.241484	0.705791	0.680821
Microglia	SELENOI	ENSG00000138018	rs1011108	251205	-0.186687	0.70612	0.680987
Microglia	AC006978.2	ENSG00000281593	rs10281610	894021	-0.149021	0.706307	0.680987
Microglia	CDKN1A	ENSG00000124762	rs6901513	-291069	0.169373	0.706341	0.680987
Microglia	IQSEC1	ENSG00000144711	rs6794344	402107	-0.171414	0.706674	0.681163
Microglia	SPSB3	ENSG00000162032	rs197056	-712006	0.164741	0.706776	0.681163
Microglia	VPS13B	ENSG00000132549	rs13253939	777211	0.224455	0.707188	0.681428
Microglia	RASGEF1B	ENSG00000138670	rs733241	-848722	0.217929	0.707303	0.681428
Microglia	WDTC1	ENSG00000142784	rs115543599	-295505	-0.370577	0.707883	0.681865
Microglia	SP110	ENSG00000135899	rs57734109	135396	0.181562	0.708097	0.681949
Microglia	ARHGAP26	ENSG00000145819	rs17208551	-922973	0.18036	0.708296	0.682019
Microglia	AP5M1	ENSG00000053770	rs76025319	-129540	-0.4247	0.708555	0.682121
Microglia	MRPL42	ENSG00000198015	rs11106578	-983975	-0.253981	0.708715	0.682121
Microglia	RBM17	ENSG00000134453	rs3134883	-30273	-0.233946	0.708781	0.682121
Microglia	PCNP	ENSG00000081154	rs34850377	-445145	-0.279847	0.709051	0.68226
Microglia	NPAT	ENSG00000149308	rs61913672	-110270	0.282787	0.709281	0.682359
Microglia	EIF4G1	ENSG00000114867	rs112725400	-759605	-0.321832	0.709582	0.682364
Microglia	LINC00862	ENSG00000203721	rs4915504	876393	0.151691	0.709817	0.682364
Microglia	NENF	ENSG00000117691	rs148579339	-825016	-0.220353	0.70983	0.682364
Microglia	ENOPH1	ENSG00000145293	rs4426765	871831	0.232459	0.709937	0.682364
Microglia	ENPP2	ENSG00000136960	rs35275674	833532	-0.141997	0.710128	0.682364
Microglia	OS9	ENSG00000135506	rs78578920	753099	-0.335195	0.710227	0.682364
Microglia	SPATA5	ENSG00000145375	rs11736421	725802	0.17754	0.710461	0.682364
Microglia	LRRC25	ENSG00000175489	rs2161488	-592398	-0.176908	0.710528	0.682364
Microglia	MBIP	ENSG00000151332	rs1951269	-909102	-0.224323	0.71055	0.682364
Microglia	PAIP1	ENSG00000172239	rs17268006	981020	0.263831	0.710595	0.682364
Microglia	NFAT5	ENSG00000102908	rs2011779	-761502	-0.177323	0.710816	0.682364
Microglia	TNFAIP3	ENSG00000118503	rs17181576	-671790	0.359535	0.710859	0.682364
Microglia	COPS6	ENSG00000168090	rs7805498	448327	0.206498	0.711047	0.682364
Microglia	PRCC	ENSG00000143294	rs9427248	556063	0.321538	0.711114	0.682364
Microglia	FBXL15	ENSG00000107872	rs72845686	-31081	0.192823	0.711181	0.682364
Microglia	SART1	ENSG00000175467	rs564476	-724891	-0.348372	0.711451	0.682471
Microglia	RB1	ENSG00000139687	rs71434461	800754	0.219356	0.711614	0.682471
Microglia	ZNF251	ENSG00000198169	rs2975267	170253	-0.34462	0.711671	0.682471
Microglia	STOM	ENSG00000148175	rs76590894	726888	-0.230567	0.712181	0.682838
Microglia	TCEANC2	ENSG00000116205	rs6694281	250262	0.230592	0.712707	0.682928
Microglia	SFPQ	ENSG00000116560	rs4370735	-391289	-0.180583	0.71277	0.682928
Microglia	ATP5MC3	ENSG00000154518	rs3856434	-849441	0.138457	0.712777	0.682928
Microglia	CAMK2N1	ENSG00000162545	rs531651	14327	-0.142862	0.71278	0.682928
Microglia	ATAD2B	ENSG00000119778	rs62123774	-779483	-0.400919	0.713099	0.683109
Microglia	PICK1	ENSG00000100151	rs753594	-661849	0.234964	0.713222	0.683109
Microglia	TMEM173	ENSG00000184584	rs67665497	-795875	-0.267818	0.713426	0.683164
Microglia	ZFYVE27	ENSG00000155256	rs7086186	-704454	-0.279806	0.713533	0.683164
Microglia	MYO5A	ENSG00000197535	rs2124591	-846263	-0.180877	0.713668	0.683165
Microglia	CTTNBP2	ENSG00000077063	rs2193261	-36166	0.119695	0.713787	0.683165
Microglia	BTBD2	ENSG00000133243	rs12976126	-340627	0.2195	0.71444	0.683347
Microglia	ANKFY1	ENSG00000185722	rs887386	-310937	-0.212275	0.714492	0.683347
Microglia	PIK3R4	ENSG00000196455	rs143173087	-561560	-0.551388	0.714596	0.683347
Microglia	CLU	ENSG00000120885	rs2726985	290053	0.173337	0.714599	0.683347
Microglia	C2orf49	ENSG00000135974	rs75980517	-157301	0.519159	0.714735	0.683347
Microglia	ERMP1	ENSG00000099219	rs79300279	300545	0.489499	0.714736	0.683347
Microglia	RABEP2	ENSG00000177548	rs4787442	-931793	0.234951	0.715082	0.683543
Microglia	PAPOLA	ENSG00000090060	rs11160321	-294677	0.265053	0.715266	0.683543
Microglia	PRDX3	ENSG00000165672	rs11596097	-377477	-0.286614	0.715321	0.683543
Microglia	CNOT6L	ENSG00000138767	rs13120261	259038	0.142141	0.715456	0.683552
Microglia	APLF	ENSG00000169621	rs62157562	-712985	-0.239772	0.715986	0.683803
Microglia	RAB14	ENSG00000119396	rs2797349	411459	0.203504	0.716157	0.683803
Microglia	SOCS6	ENSG00000170677	rs17204947	-472558	-0.270271	0.716262	0.683803
Microglia	IDI1	ENSG00000067064	rs117863612	242563	-0.341206	0.716601	0.683803
Microglia	FAM126A	ENSG00000122591	rs73079086	685124	0.404521	0.716656	0.683803
Microglia	CUL3	ENSG00000036257	rs4674908	-114520	0.212659	0.716845	0.683803
Microglia	MIGA2	ENSG00000148343	rs10988337	312397	0.262467	0.716859	0.683803
Microglia	C3AR1	ENSG00000171860	rs61917919	-939810	0.172735	0.716986	0.683803
Microglia	TRAK1	ENSG00000182606	rs114978877	31456	0.231489	0.717024	0.683803
Microglia	NSD1	ENSG00000165671	rs335462	356489	0.151234	0.71707	0.683803
Microglia	GNL3	ENSG00000163938	rs758801	-178865	0.206845	0.717198	0.683803
Microglia	C1orf54	ENSG00000118292	rs2790989	-517992	0.180933	0.717239	0.683803
Microglia	NUP50	ENSG00000093000	rs5765831	-795645	0.330195	0.717411	0.683847
Microglia	LSS	ENSG00000160285	rs8128728	-810039	-0.177085	0.718048	0.684333
Microglia	SF3B1	ENSG00000115524	rs111669577	-907305	0.384866	0.71866	0.684664
Microglia	HS3ST1	ENSG00000002587	rs10939321	55157	-0.385063	0.718698	0.684664
Microglia	TMEM175	ENSG00000127419	rs73221138	-193036	-0.300989	0.71887	0.684664
Microglia	PDPK1	ENSG00000140992	rs77086390	-653846	-0.295583	0.718967	0.684664
Microglia	TMEM19	ENSG00000139291	rs79146043	-239610	-0.295496	0.719031	0.684664
Microglia	RBM8A	ENSG00000265241	rs10910829	-79391	-0.14291	0.719239	0.684664
Microglia	RNGTT	ENSG00000111880	rs9351229	955772	0.132997	0.719483	0.684664
Microglia	SLC4A8	ENSG00000050438	rs76699029	-167404	0.366789	0.719649	0.684664
Microglia	PPP6C	ENSG00000119414	rs10739667	939765	-0.221772	0.719679	0.684664
Microglia	PLPBP	ENSG00000147471	rs2924950	780719	0.269397	0.719781	0.684664
Microglia	PPIP5K1	ENSG00000168781	rs56108733	485612	0.282523	0.719896	0.684664
Microglia	SNRPG	ENSG00000143977	rs116144080	311060	0.43582	0.719916	0.684664
Microglia	SCAF1	ENSG00000126461	rs607356	-774226	-0.273545	0.720094	0.684702
Microglia	EGLN1	ENSG00000135766	rs12070718	875888	-0.270845	0.72021	0.684702
Microglia	MYO10	ENSG00000145555	rs4702175	-82356	-0.186212	0.72062	0.684927
Microglia	NCOA6	ENSG00000198646	rs3888736	-933665	0.191847	0.7207	0.684927
Microglia	OLMALINC	ENSG00000235823	rs4381310	-802471	0.18996	0.721378	0.685077
Microglia	STARD9	ENSG00000159433	rs62020698	369609	-0.41389	0.721414	0.685077
Microglia	TLK2	ENSG00000146872	rs7215826	-105283	-0.177656	0.721448	0.685077
Microglia	PCCA	ENSG00000175198	rs200174961	901149	-0.455897	0.721462	0.685077
Microglia	GPM6A	ENSG00000150625	rs10213204	-322703	0.176708	0.721492	0.685077
Microglia	PAXBP1	ENSG00000159086	rs78679088	-233276	-0.260361	0.722242	0.685192
Microglia	DPP6	ENSG00000130226	rs12669293	-223706	0.201024	0.722267	0.685192
Microglia	EYA3	ENSG00000158161	rs204075	775792	0.428834	0.722704	0.685192
Microglia	NIT1	ENSG00000158793	rs9427061	354983	-0.215951	0.722842	0.685192
Microglia	RAP1B	ENSG00000127314	rs17700390	-372780	-0.257463	0.723122	0.685192
Microglia	RIOK1	ENSG00000124784	rs1150893	577919	0.206622	0.723128	0.685192
Microglia	GTF2A1	ENSG00000165417	rs985754	-783508	-0.196665	0.723252	0.685192
Microglia	TMEM156	ENSG00000121895	rs11725412	-756790	-0.307853	0.723262	0.685192
Microglia	GSK3B	ENSG00000082701	rs71327216	125315	0.269987	0.723272	0.685192
Microglia	TSC1	ENSG00000165699	rs7025107	-734370	0.239086	0.723332	0.685192
Microglia	ACSL3	ENSG00000123983	rs62185076	862825	0.218331	0.723408	0.685192
Microglia	FRYL	ENSG00000075539	rs62311477	-524439	0.219689	0.723901	0.685192
Microglia	LARS	ENSG00000133706	rs34672485	-15047	0.16835	0.723909	0.685192
Microglia	GPATCH2	ENSG00000092978	rs1416151	564187	-0.30718	0.72398	0.685192
Microglia	MPV17	ENSG00000115204	rs72815934	-831952	-0.382312	0.723983	0.685192
Microglia	RPS18	ENSG00000231500	rs150359	-317785	-0.115205	0.724021	0.685192
Microglia	KRIT1	ENSG00000001631	rs13236572	-989676	0.110688	0.724065	0.685192
Microglia	ZBTB7A	ENSG00000178951	rs11882005	543171	-0.135286	0.724202	0.685192
Microglia	NCOR1	ENSG00000141027	rs59703982	-507061	-0.208651	0.724206	0.685192
Microglia	RNASE1	ENSG00000129538	rs1686582	-939898	-0.348294	0.724237	0.685192
Microglia	AK3	ENSG00000147853	rs7857799	-754715	-0.263738	0.724278	0.685192
Microglia	CREBBP	ENSG00000005339	rs78187005	385552	0.322121	0.724729	0.685468
Microglia	HLA-DRA	ENSG00000204287	rs2282850	859447	-0.198193	0.724823	0.685468
Microglia	IMMP2L	ENSG00000184903	rs17439799	-460997	0.15828	0.725204	0.685517
Microglia	RPS16	ENSG00000105193	rs480595	-1108	0.162856	0.725232	0.685517
Microglia	GPR132	ENSG00000183484	rs12889189	977736	-0.222853	0.725256	0.685517
Microglia	ALCAM	ENSG00000170017	rs11712031	-806672	0.206211	0.725784	0.685876
Microglia	PSMD8	ENSG00000099341	rs142937048	499778	-0.203049	0.725922	0.685876
Microglia	ECHDC2	ENSG00000121310	rs1288479	386019	0.247405	0.726192	0.685876
Microglia	EIF3L	ENSG00000100129	rs6519104	497159	0.22728	0.726273	0.685876
Microglia	PTPRO	ENSG00000151490	rs12817773	-297932	0.222505	0.726286	0.685876
Microglia	TRMT44	ENSG00000155275	rs7660079	-999516	-0.256519	0.726397	0.685876
Microglia	PQLC1	ENSG00000122490	rs118154569	-905287	0.374588	0.726868	0.6862
Microglia	CAB39L	ENSG00000102547	rs9331991	-929012	0.290468	0.727272	0.686462
Microglia	WASHC1	ENSG00000181404	rs10758601	366800	0.218731	0.727785	0.686826
Microglia	RESF1	ENSG00000174718	rs61930276	-536783	-0.255137	0.728044	0.68695
Microglia	STXBP1	ENSG00000136854	rs4837141	-228042	-0.155093	0.728178	0.686957
Microglia	PFKFB4	ENSG00000114268	rs3172494	132038	0.310053	0.728374	0.686993
Microglia	DNAJB6	ENSG00000105993	rs6459688	-822702	-0.326395	0.728471	0.686993
Microglia	FBXW11	ENSG00000072803	rs481221	911658	0.179405	0.728879	0.687258
Microglia	TMTC3	ENSG00000139324	rs7967533	-980085	0.255014	0.72938	0.68761
Microglia	ORMDL1	ENSG00000128699	rs17788745	218892	-0.29385	0.730118	0.688186
Microglia	RAB11FIP2	ENSG00000107560	rs4751642	-179249	-0.224644	0.73066	0.688325
Microglia	CFDP1	ENSG00000153774	rs62050486	594090	0.382504	0.730889	0.688325
Microglia	RPS6KA1	ENSG00000117676	rs190737	43191	-0.142175	0.730967	0.688325
Microglia	OSBP	ENSG00000110048	rs10501377	-411471	0.218072	0.731008	0.688325
Microglia	PIGL	ENSG00000108474	rs8064661	762158	0.168375	0.731008	0.688325
Microglia	ZNF133	ENSG00000125846	rs2224302	-385364	0.232467	0.73103	0.688325
Microglia	SRSF5	ENSG00000100650	rs61977409	313577	-0.203018	0.731375	0.68853
Microglia	APOE	ENSG00000130203	rs36044624	-913465	-0.21126	0.732074	0.688969
Microglia	SLC25A13	ENSG00000004864	rs2969415	460129	-0.21952	0.732111	0.688969
Microglia	AASS	ENSG00000008311	rs1443747	48735	0.266673	0.732224	0.688969
Microglia	CCDC88A	ENSG00000115355	rs11125606	429803	0.261847	0.732443	0.68905
Microglia	BRWD1	ENSG00000185658	rs73221174	-152547	-0.204083	0.732769	0.68905
Microglia	TOP2B	ENSG00000077097	rs4447721	-648518	0.219111	0.732836	0.68905
Microglia	SMIM4	ENSG00000168273	rs4434138	-11140	0.154096	0.732935	0.68905
Microglia	SEC23B	ENSG00000101310	rs117240703	-210453	0.423772	0.732948	0.68905
Microglia	WWC2	ENSG00000151718	rs66945341	-285483	-0.257533	0.733344	0.689178
Microglia	PRRC1	ENSG00000164244	rs35529	-135318	-0.25455	0.733387	0.689178
Microglia	DCTD	ENSG00000129187	rs13117444	-50473	-0.290451	0.733469	0.689178
Microglia	CSRP1	ENSG00000159176	rs3752978	-362763	-0.167056	0.733595	0.689178
Microglia	HAMP	ENSG00000105697	rs7247282	-64140	0.168257	0.733987	0.689204
Microglia	TCF4	ENSG00000196628	rs72940171	433752	-0.356695	0.733993	0.689204
Microglia	HMG20A	ENSG00000140382	rs11633811	165040	-0.25372	0.734006	0.689204
Microglia	CSDE1	ENSG00000009307	rs6679067	-617340	-0.22582	0.734615	0.689656
Microglia	LIX1L	ENSG00000271601	rs12133834	-252019	0.233169	0.734854	0.689761
Microglia	LGALS1	ENSG00000100097	rs4821649	-310289	-0.181156	0.735035	0.689811
Microglia	LRRC37B	ENSG00000185158	rs321178	698897	0.179024	0.735568	0.690163
Microglia	DPP8	ENSG00000074603	rs12900545	-703726	0.43042	0.73568	0.690163
Microglia	AZIN1	ENSG00000155096	rs28464729	-833720	-0.223272	0.735794	0.690163
Microglia	FAM114A1	ENSG00000197712	rs4565081	-116314	-0.289788	0.736101	0.690331
Microglia	SLIRP	ENSG00000119705	rs17835152	826504	-0.171708	0.736319	0.690413
Microglia	AP3S1	ENSG00000177879	rs116551918	-186138	0.457124	0.736444	0.690413
Microglia	EPB41L3	ENSG00000082397	rs291647	-541074	-0.150152	0.736577	0.690418
Microglia	RNF216	ENSG00000011275	rs112858081	-596281	-0.243063	0.736982	0.690614
Microglia	PNRC2	ENSG00000189266	rs4308923	122009	-0.180676	0.737042	0.690614
Microglia	ERO1B	ENSG00000086619	rs10754590	773064	-0.240544	0.73729	0.690727
Microglia	DUS1L	ENSG00000169718	rs78077159	487610	0.400512	0.73757	0.690869
Microglia	AC005258.1	ENSG00000273734	rs56257409	-788660	0.489045	0.737786	0.690906
Microglia	DUT	ENSG00000128951	rs528882	-564725	-0.243686	0.737865	0.690906
Microglia	PTPA	ENSG00000119383	rs113224652	-378424	-0.334068	0.738319	0.691211
Microglia	SEC62	ENSG00000008952	rs7614583	360835	-0.137559	0.738617	0.69137
Microglia	HSPA4	ENSG00000170606	rs890818	170407	-0.447182	0.738806	0.691427
Microglia	CARS2	ENSG00000134905	rs12430668	61862	-0.22826	0.739032	0.691519
Microglia	SMDT1	ENSG00000183172	rs910115	455491	0.225148	0.739186	0.691543
Microglia	UNC50	ENSG00000115446	rs12622653	321312	0.222955	0.739682	0.691776
Microglia	DBNL	ENSG00000136279	rs62461366	896627	0.399958	0.739691	0.691776
Microglia	UBE2I	ENSG00000103275	rs8047501	-966563	-0.202223	0.74048	0.692394
Microglia	FCGR2B	ENSG00000072694	rs114341500	186561	0.581543	0.740689	0.69247
Microglia	RAB11FIP1	ENSG00000156675	rs28399938	7740	-0.196925	0.740894	0.692542
Microglia	RPA2	ENSG00000117748	rs142444314	883193	0.414255	0.741358	0.692739
Microglia	ZNF546	ENSG00000187187	rs608846	-920575	0.221615	0.741489	0.692739
Microglia	AL136531.2	ENSG00000274322	rs1048621	-80695	0.265768	0.741562	0.692739
Microglia	ZNF717	ENSG00000227124	rs62258780	-235165	-0.336677	0.741618	0.692739
Microglia	WDPCP	ENSG00000143951	rs1025132	-694340	-0.206483	0.742262	0.693117
Microglia	B3GLCT	ENSG00000187676	rs9603540	510387	-0.343625	0.742419	0.693117
Microglia	KLF6	ENSG00000067082	rs402523	767220	-0.168012	0.742868	0.693117
Microglia	HSPB11	ENSG00000081870	rs35127503	-771165	0.389579	0.743065	0.693117
Microglia	PYGB	ENSG00000100994	rs67555242	-50120	0.196619	0.743097	0.693117
Microglia	TYROBP	ENSG00000011600	rs75544003	928875	-0.358234	0.743103	0.693117
Microglia	PLEKHJ1	ENSG00000104886	rs4807131	-547634	-0.241992	0.743205	0.693117
Microglia	PTMS	ENSG00000159335	rs148892733	-672885	0.524218	0.743288	0.693117
Microglia	DHX15	ENSG00000109606	rs4697475	133953	0.201603	0.743299	0.693117
Microglia	TMEM267	ENSG00000151881	rs62373014	-743091	-0.192353	0.743306	0.693117
Microglia	ABCF1	ENSG00000204574	rs3095275	-983490	0.313229	0.743787	0.693446
Microglia	EMSY	ENSG00000158636	rs56013057	705409	-0.350742	0.744009	0.693533
Microglia	INTS6	ENSG00000102786	rs2408301	-219485	0.467217	0.744246	0.693542
Microglia	KIF3A	ENSG00000131437	rs959726	493041	0.130332	0.744387	0.693542
Microglia	THEMIS2	ENSG00000130775	rs61785968	595972	-0.167871	0.744451	0.693542
Microglia	BAHD1	ENSG00000140320	rs746673	-95505	0.305365	0.744532	0.693542
Microglia	RPF2	ENSG00000197498	rs10457207	-728963	-0.315918	0.744807	0.693628
Microglia	ZNF566	ENSG00000186017	rs739453	-900869	0.210509	0.744997	0.693628
Microglia	EIF3J	ENSG00000104131	rs2486280	922565	0.160545	0.74501	0.693628
Microglia	BTRC	ENSG00000166167	rs596961	-60424	-0.303005	0.745377	0.693779
Microglia	YWHAZ	ENSG00000164924	rs28373979	-465128	0.154571	0.745429	0.693779
Microglia	TBCD	ENSG00000141556	rs17848956	-674124	-0.197145	0.745665	0.693859
Microglia	RPL12	ENSG00000197958	rs10987339	-908852	-0.290668	0.745789	0.693859
Microglia	HIST1H2BD	ENSG00000158373	rs73397342	143791	0.258034	0.745921	0.693859
Microglia	NAA38	ENSG00000183011	rs11657083	-931463	-0.126839	0.746178	0.693859
Microglia	ACSF2	ENSG00000167107	rs58692908	-90066	-0.163785	0.746264	0.693859
Microglia	MGAT5	ENSG00000152127	rs13012463	178325	0.216842	0.746366	0.693859
Microglia	SMYD2	ENSG00000143499	rs7514000	-39718	0.316584	0.746575	0.693859
Microglia	GTF3C2	ENSG00000115207	rs7602515	986439	-0.213932	0.746588	0.693859
Microglia	COQ10B	ENSG00000115520	rs12693846	994895	-0.261533	0.746774	0.693859
Microglia	TRABD	ENSG00000170638	rs8138300	475530	0.19532	0.7468	0.693859
Microglia	ITPRIPL2	ENSG00000205730	rs2269789	118194	-0.156104	0.747625	0.694506
Microglia	ATP6V1A	ENSG00000114573	rs12489411	-403531	0.282487	0.747781	0.69452
Microglia	RCC2	ENSG00000179051	rs111545400	660198	0.513899	0.747929	0.69452
Microglia	RAD18	ENSG00000070950	rs2648555	366666	-0.245632	0.748026	0.69452
Microglia	RNF19A	ENSG00000034677	rs78824412	112473	-0.48406	0.748246	0.694539
Microglia	SCARB2	ENSG00000138760	rs11097297	-825	-0.196736	0.748303	0.694539
Microglia	CEP70	ENSG00000114107	rs13087696	211	-0.454329	0.748815	0.69467
Microglia	CLPX	ENSG00000166855	rs77231942	60114	-0.459647	0.748855	0.69467
Microglia	SYNCRIP	ENSG00000135316	rs1591440	81572	0.353475	0.748917	0.69467
Microglia	PFKL	ENSG00000141959	rs587329	-941454	0.206401	0.749244	0.69467
Microglia	MS4A6A	ENSG00000110077	rs12798266	166711	-0.152871	0.749265	0.69467
Microglia	STRADB	ENSG00000082146	rs10200857	-220155	0.206861	0.749396	0.69467
Microglia	NOL4L	ENSG00000197183	rs6141314	-79364	-0.13286	0.749456	0.69467
Microglia	KIF3C	ENSG00000084731	rs7576373	483647	-0.372149	0.749473	0.69467
Microglia	NCKAP5L	ENSG00000167566	rs140025148	183827	0.29528	0.749614	0.694681
Microglia	DGKA	ENSG00000065357	rs11832720	936140	-0.262753	0.749946	0.694869
Microglia	RRAGD	ENSG00000025039	rs12527253	-828245	-0.202062	0.750277	0.694916
Microglia	XAF1	ENSG00000132530	rs906750	22979	-0.39719	0.750539	0.694916
Microglia	USP31	ENSG00000103404	rs12708655	968618	-0.342017	0.750853	0.694916
Microglia	ALS2	ENSG00000003393	rs4675247	232519	0.207717	0.751049	0.694916
Microglia	EIF2D	ENSG00000143486	rs114818636	-59211	0.517505	0.75108	0.694916
Microglia	PUM1	ENSG00000134644	rs61780506	-7370	0.314604	0.751407	0.694916
Microglia	FLOT2	ENSG00000132589	rs17719346	-714946	0.171876	0.751424	0.694916
Microglia	EXOC1	ENSG00000090989	rs6811054	775245	0.183526	0.751486	0.694916
Microglia	SYT17	ENSG00000103528	rs8062741	873348	0.244415	0.751538	0.694916
Microglia	ATP5ME	ENSG00000169020	rs1799846	324361	0.159315	0.751872	0.694916
Microglia	RPL37	ENSG00000145592	rs55810369	-744541	0.209969	0.751882	0.694916
Microglia	PIK3IP1	ENSG00000100100	rs76206340	677197	-0.303059	0.751894	0.694916
Microglia	SNRK	ENSG00000163788	rs4682862	-450592	0.211669	0.751951	0.694916
Microglia	KLHL42	ENSG00000087448	rs42294	204887	-0.179373	0.751979	0.694916
Microglia	FAR2	ENSG00000064763	rs73089415	-357751	0.265724	0.752011	0.694916
Microglia	KHDRBS3	ENSG00000131773	rs12682377	-635502	0.227658	0.752055	0.694916
Microglia	NR1H2	ENSG00000131408	rs12977055	358819	-0.501973	0.752331	0.695052
Microglia	LINGO1	ENSG00000169783	rs79727669	-134387	0.393901	0.752472	0.695064
Microglia	SEMA6B	ENSG00000167680	rs2062907	290563	0.167827	0.752873	0.695221
Microglia	UPF3A	ENSG00000169062	rs61966748	-520228	-0.273917	0.752954	0.695221
Microglia	SMARCA2	ENSG00000080503	rs7857129	-185261	0.187484	0.753061	0.695221
Microglia	MAP3K4	ENSG00000085511	rs9365250	98665	0.209393	0.753316	0.695221
Microglia	ARID2	ENSG00000189079	rs17604972	-152769	0.262887	0.753526	0.695221
Microglia	SMARCD3	ENSG00000082014	rs2110001	-457963	0.225318	0.753543	0.695221
Microglia	PLIN3	ENSG00000105355	rs3097888	875750	0.28592	0.753654	0.695221
Microglia	LINC01503	ENSG00000233901	rs66503925	967808	0.380537	0.753672	0.695221
Microglia	PTAR1	ENSG00000188647	rs118055398	-637515	0.347981	0.754131	0.695525
Microglia	NDUFS2	ENSG00000158864	rs1129590	786120	0.183549	0.754401	0.695607
Microglia	TRAF5	ENSG00000082512	rs17654135	599951	-0.39957	0.754477	0.695607
Microglia	SELENOW	ENSG00000178980	rs9749209	982704	0.121383	0.754743	0.695733
Microglia	GSTCD	ENSG00000138780	rs13128237	887359	0.339788	0.754982	0.695835
Microglia	PARP12	ENSG00000059378	rs112823940	202219	-0.351982	0.755292	0.695955
Microglia	SPAST	ENSG00000021574	rs112115649	777909	-0.363462	0.755399	0.695955
Microglia	ALKBH8	ENSG00000137760	rs72986304	-411409	0.316248	0.755499	0.695955
Microglia	FAM200A	ENSG00000221909	rs1727129	654842	0.128312	0.756107	0.696397
Microglia	UBE2B	ENSG00000119048	rs2903548	-689966	-0.199935	0.756505	0.696451
Microglia	RIC8B	ENSG00000111785	rs2730476	-771390	0.27011	0.756532	0.696451
Microglia	PAM	ENSG00000145730	rs599995	928969	0.172257	0.756553	0.696451
Microglia	WASHC4	ENSG00000136051	rs11615633	-654461	0.140324	0.756858	0.696456
Microglia	TOMM20	ENSG00000173726	rs74148718	472939	0.185813	0.757241	0.696456
Microglia	RPL6	ENSG00000089009	rs3782879	378976	-0.195396	0.757306	0.696456
Microglia	CDYL	ENSG00000153046	rs76284263	-909820	0.256662	0.757324	0.696456
Microglia	TPP2	ENSG00000134900	rs9513964	-743303	-0.156321	0.757339	0.696456
Microglia	ABAT	ENSG00000183044	rs11639596	602236	-0.250822	0.757408	0.696456
Microglia	ABCB8	ENSG00000197150	rs3735179	-627350	-0.422794	0.757461	0.696456
Microglia	CNTN2	ENSG00000184144	rs3767295	13208	-0.176152	0.757815	0.696495
Microglia	CHD2	ENSG00000173575	rs72645175	174400	0.351547	0.757825	0.696495
Microglia	TSEN15	ENSG00000198860	rs10429829	-805904	-0.310098	0.757898	0.696495
Microglia	IPO7	ENSG00000205339	rs61876940	542000	0.40701	0.758085	0.696495
Microglia	USP4	ENSG00000114316	rs28478136	527604	0.174825	0.758148	0.696495
Microglia	ITGAM	ENSG00000169896	rs3815801	5648	0.135014	0.758494	0.696694
Microglia	NDUFS1	ENSG00000023228	rs849115	-997938	-0.260847	0.75984	0.697445
Microglia	GMFG	ENSG00000130755	rs71356840	-198493	-0.184364	0.759857	0.697445
Microglia	PSMD2	ENSG00000175166	rs2377115	508984	0.228924	0.759926	0.697445
Microglia	VAV1	ENSG00000141968	rs8100493	-157246	-0.216602	0.759945	0.697445
Microglia	DROSHA	ENSG00000113360	rs12187694	304969	-0.253158	0.759982	0.697445
Microglia	MEAF6	ENSG00000163875	rs4653235	-554501	0.180802	0.760086	0.697445
Microglia	XPO4	ENSG00000132953	rs73156847	-647044	-0.259186	0.760729	0.697871
Microglia	ICE1	ENSG00000164151	rs2115525	-759876	0.224201	0.760845	0.697871
Microglia	AASDH	ENSG00000157426	rs28695991	158817	-0.323842	0.760967	0.697871
Microglia	HGSNAT	ENSG00000165102	rs10104602	-683778	0.106713	0.761067	0.697871
Microglia	FOCAD	ENSG00000188352	rs1332311	42996	0.237536	0.761259	0.697922
Microglia	VARS	ENSG00000204394	rs113104960	-270358	0.341922	0.761381	0.697922
Microglia	CDH26	ENSG00000124215	rs6071419	954175	0.204428	0.762114	0.698208
Microglia	TDG	ENSG00000139372	rs76826534	-222406	-0.346671	0.762242	0.698208
Microglia	S100PBP	ENSG00000116497	rs71516337	62789	0.273516	0.762368	0.698208
Microglia	VPS26B	ENSG00000151502	rs11223984	519165	-0.295499	0.762425	0.698208
Microglia	MFSD14C	ENSG00000196312	rs72751573	759013	0.229454	0.762492	0.698208
Microglia	PPP2R5E	ENSG00000154001	rs17226088	794061	-0.309293	0.762531	0.698208
Microglia	CHCHD10	ENSG00000250479	rs9624206	-236890	-0.160465	0.762799	0.698208
Microglia	FAM219B	ENSG00000178761	rs35882241	61548	0.189064	0.7628	0.698208
Microglia	NFIA	ENSG00000162599	rs332820	347159	0.20635	0.762946	0.698208
Microglia	RNF14	ENSG00000013561	rs62378058	-901470	0.308587	0.762986	0.698208
Microglia	XBP1	ENSG00000100219	rs165853	696453	0.202918	0.763271	0.69832
Microglia	COX7A2L	ENSG00000115944	rs77283376	709332	0.249212	0.763367	0.69832
Microglia	ZNF680	ENSG00000173041	rs71562939	455163	0.287718	0.763547	0.698356
Microglia	KIAA2013	ENSG00000116685	rs11806225	-487200	-0.32275	0.763665	0.698356
Microglia	STARD13	ENSG00000133121	rs544773	961690	-0.172557	0.763944	0.69836
Microglia	WDR36	ENSG00000134987	rs216535	193446	-0.212483	0.763992	0.69836
Microglia	MPEG1	ENSG00000197629	rs112505206	617515	0.127138	0.764058	0.69836
Microglia	APLP1	ENSG00000105290	rs113083592	-665385	-0.287029	0.764198	0.69837
Microglia	ELOVL6	ENSG00000170522	rs3796903	418026	-0.431641	0.764696	0.698707
Microglia	GPHN	ENSG00000171723	rs763286	343381	0.241431	0.76521	0.6989
Microglia	SUN2	ENSG00000100242	rs2413515	-456080	-0.153939	0.765295	0.6989
Microglia	DHX57	ENSG00000163214	rs72909836	-242051	0.346922	0.765487	0.6989
Microglia	FKTN	ENSG00000106692	rs10978521	985014	-0.194641	0.765554	0.6989
Microglia	NFIL3	ENSG00000165030	rs149132429	-908480	-0.327092	0.765646	0.6989
Microglia	CBFA2T2	ENSG00000078699	rs8118663	-679006	-0.28135	0.765684	0.6989
Microglia	KIN	ENSG00000151657	rs7907473	-609970	-0.253687	0.765849	0.698933
Microglia	ARF4	ENSG00000168374	rs7625947	899682	-0.240101	0.766189	0.699125
Microglia	POLR1D	ENSG00000186184	rs7989004	356477	0.288181	0.766326	0.699132
Microglia	SEC24C	ENSG00000176986	rs76362511	-355416	0.351412	0.766546	0.699215
Microglia	BAZ2A	ENSG00000076108	rs11171864	-146923	-0.255508	0.766855	0.699337
Microglia	CYB5R1	ENSG00000159348	rs76985528	626329	0.369611	0.766939	0.699337
Microglia	SP4	ENSG00000105866	rs9692142	562717	0.329308	0.767117	0.699337
Microglia	SETBP1	ENSG00000152217	rs75263898	346644	-0.371157	0.767234	0.699337
Microglia	NR3C2	ENSG00000151623	rs55969126	-243325	-0.152777	0.767421	0.699337
Microglia	STK38L	ENSG00000211455	rs258425	631722	-0.307357	0.767457	0.699337
Microglia	KRCC1	ENSG00000172086	rs2053332	382225	0.194529	0.767888	0.699612
Microglia	VIPAS39	ENSG00000151445	rs2909437	-916916	-0.321858	0.768611	0.700011
Microglia	FTO	ENSG00000140718	rs7205209	663708	0.294233	0.768897	0.700011
Microglia	CREB3L2	ENSG00000182158	rs34911885	-624410	0.267008	0.768942	0.700011
Microglia	RGS2	ENSG00000116741	rs76198434	-447471	0.374949	0.769166	0.700011
Microglia	AK2	ENSG00000004455	rs6425797	-638265	-0.3312	0.769229	0.700011
Microglia	BEST1	ENSG00000167995	rs10792357	795938	0.206816	0.769253	0.700011
Microglia	EPS15	ENSG00000085832	rs78380770	425500	-0.307079	0.769424	0.700011
Microglia	STAM2	ENSG00000115145	rs2432944	-726243	-0.278805	0.769526	0.700011
Microglia	LYSMD3	ENSG00000176018	rs62373959	821720	-0.261724	0.769574	0.700011
Microglia	RGS1	ENSG00000090104	rs1328456	904700	0.252429	0.769622	0.700011
Microglia	BRI3	ENSG00000164713	rs116871908	-348188	-0.339665	0.770285	0.700329
Microglia	NT5C2	ENSG00000076685	rs148440547	-784453	0.287061	0.770335	0.700329
Microglia	SHISAL2A	ENSG00000182183	rs4126639	902981	0.189141	0.770604	0.700329
Microglia	CNOT6	ENSG00000113300	rs56350746	-825005	0.271235	0.770784	0.700329
Microglia	TRAPPC11	ENSG00000168538	rs55783005	85130	-0.297479	0.770976	0.700329
Microglia	UBE2E1	ENSG00000170142	rs55714477	-70594	-0.19542	0.771096	0.700329
Microglia	SMAP2	ENSG00000084070	rs4660473	507917	0.148351	0.771109	0.700329
Microglia	CHORDC1	ENSG00000110172	rs72958748	-40	0.168929	0.771361	0.700329
Microglia	AC093152.1	ENSG00000278610	rs17163498	-23371	0.361704	0.771523	0.700329
Microglia	ALPK3	ENSG00000136383	rs62023930	770736	-0.222054	0.771639	0.700329
Microglia	POR	ENSG00000127948	rs200538811	968613	0.204238	0.771731	0.700329
Microglia	DEPDC5	ENSG00000100150	rs4327315	800423	0.320389	0.772021	0.700329
Microglia	NUS1	ENSG00000153989	rs117793131	-253716	0.330408	0.772085	0.700329
Microglia	DAPP1	ENSG00000070190	rs3114045	-485425	-0.307956	0.772104	0.700329
Microglia	POGZ	ENSG00000143442	rs12033248	714677	-0.189118	0.772185	0.700329
Microglia	PAPOLG	ENSG00000115421	rs112552455	309810	0.139011	0.772328	0.700329
Microglia	TUT7	ENSG00000083223	rs13298841	-300491	0.180997	0.772412	0.700329
Microglia	MFSD1	ENSG00000118855	rs56213634	382448	-0.125934	0.772633	0.700329
Microglia	TLE4	ENSG00000106829	rs2791572	17258	0.20309	0.772786	0.700329
Microglia	RHOBTB3	ENSG00000164292	rs12716481	727966	0.282903	0.77286	0.700329
Microglia	ZC3H7A	ENSG00000122299	rs8048462	642505	-0.276615	0.772888	0.700329
Microglia	TAOK1	ENSG00000160551	rs56365334	-284080	-0.143313	0.7729	0.700329
Microglia	NFX1	ENSG00000086102	rs4405002	-590391	0.198764	0.772955	0.700329
Microglia	TENT2	ENSG00000164329	rs35085860	530473	-0.200668	0.773768	0.700948
Microglia	C9orf16	ENSG00000171159	rs2789520	-968322	0.13735	0.774166	0.701184
Microglia	NPC2	ENSG00000119655	rs2005863	463405	-0.149809	0.774306	0.701184
Microglia	NABP1	ENSG00000173559	rs10208071	62832	0.192932	0.774417	0.701184
Microglia	FMNL2	ENSG00000157827	rs6734434	275268	-0.128027	0.775075	0.701555
Microglia	EIF3F	ENSG00000175390	rs7951403	106889	0.214457	0.775087	0.701555
Microglia	ADIPOR2	ENSG00000006831	rs77941544	-918195	-0.369398	0.775667	0.701962
Microglia	TYW1	ENSG00000198874	rs10950090	834785	0.225631	0.776197	0.702277
Microglia	KPNA4	ENSG00000186432	rs6441315	-212453	-0.207788	0.776351	0.702277
Microglia	NAA40	ENSG00000110583	rs4980506	171918	0.396826	0.776412	0.702277
Microglia	PDE1B	ENSG00000123360	rs1531031	342215	0.212888	0.776705	0.702277
Microglia	KDM1A	ENSG00000004487	rs7534009	-617844	-0.398631	0.776929	0.702277
Microglia	PWWP2A	ENSG00000170234	rs254836	-859055	-0.256298	0.777137	0.702277
Microglia	NBPF15	ENSG00000266338	rs12749795	-835290	-0.138176	0.777184	0.702277
Microglia	CCNDBP1	ENSG00000166946	rs12916238	812740	-0.215074	0.777206	0.702277
Microglia	DUSP11	ENSG00000144048	rs2077586	-845736	0.214768	0.777209	0.702277
Microglia	TMEM181	ENSG00000146433	rs1339331	857004	0.22656	0.777534	0.702277
Microglia	SLC22A17	ENSG00000092096	rs976222	422577	-0.131003	0.777606	0.702277
Microglia	DCAF7	ENSG00000136485	rs145919054	-660308	-0.359401	0.778128	0.702277
Microglia	PCBP2	ENSG00000197111	rs35609714	-633595	-0.511561	0.778389	0.702277
Microglia	SSR2	ENSG00000163479	rs67132325	494887	0.239839	0.778397	0.702277
Microglia	RABEPK	ENSG00000136933	rs10986443	-375819	0.147616	0.778565	0.702277
Microglia	RGL1	ENSG00000143344	rs12405230	174990	0.409784	0.778868	0.702277
Microglia	ROCK2	ENSG00000134318	rs2302616	-900266	0.242454	0.778887	0.702277
Microglia	FNBP4	ENSG00000109920	rs78639629	455164	0.277967	0.778953	0.702277
Microglia	TRMT1L	ENSG00000121486	rs72739693	-95971	-0.336029	0.778991	0.702277
Microglia	NEDD4	ENSG00000069869	rs62043800	-108131	-0.244687	0.779176	0.702277
Microglia	STEAP1B	ENSG00000105889	rs6461719	901783	0.297625	0.779265	0.702277
Microglia	FCF1	ENSG00000119616	rs34338624	167933	-0.38827	0.779363	0.702277
Microglia	ZDHHC2	ENSG00000104219	rs28424112	219670	-0.22426	0.779403	0.702277
Microglia	PRPF8	ENSG00000174231	rs113383707	-845029	0.343447	0.779415	0.702277
Microglia	OTULIN	ENSG00000154124	rs2591513	265422	0.269589	0.779576	0.702277
Microglia	RPLP1	ENSG00000137818	rs11072159	895454	-0.201883	0.779733	0.702277
Microglia	MTCH2	ENSG00000109919	rs12287076	-57295	0.208811	0.779758	0.702277
Microglia	MAMDC2	ENSG00000165072	rs111548180	647180	0.255722	0.779886	0.702277
Microglia	KIAA1328	ENSG00000150477	rs2956969	524590	0.250033	0.779888	0.702277
Microglia	PTDSS1	ENSG00000156471	rs62522912	-795379	-0.281358	0.779916	0.702277
Microglia	SETDB2	ENSG00000136169	rs75923849	146987	0.296281	0.780265	0.702475
Microglia	MIRLET7BHG	ENSG00000197182	rs6008884	459849	-0.155644	0.780561	0.702624
Microglia	LNPK	ENSG00000144320	rs6713622	214885	-0.241674	0.78075	0.702677
Microglia	NOC3L	ENSG00000173145	rs2797986	-171608	0.182589	0.781	0.702738
Microglia	MIA3	ENSG00000154305	rs2609382	330900	-0.281145	0.781147	0.702738
Microglia	MBD6	ENSG00000166987	rs701008	203151	0.239165	0.781208	0.702738
Microglia	RIN2	ENSG00000132669	rs199588	223076	0.142658	0.781916	0.703202
Microglia	METTL3	ENSG00000165819	rs944438	-814875	0.245172	0.781984	0.703202
Microglia	SMC6	ENSG00000163029	rs72773231	518501	-0.401311	0.782258	0.703238
Microglia	WDR77	ENSG00000116455	rs1389722	-573662	-0.297393	0.782285	0.703238
Microglia	ITSN1	ENSG00000205726	rs915536	-246187	-0.271278	0.7829	0.703556
Microglia	SNW1	ENSG00000100603	rs4903562	-507248	0.278293	0.783274	0.703556
Microglia	WDFY3	ENSG00000163625	rs6846959	175501	0.130938	0.783302	0.703556
Microglia	ELP3	ENSG00000134014	rs10216551	-506477	-0.298882	0.783369	0.703556
Microglia	GPAT4	ENSG00000158669	rs12542793	-733533	0.282581	0.783374	0.703556
Microglia	TMEM167B	ENSG00000215717	rs333074	908551	-0.26375	0.78342	0.703556
Microglia	MCU	ENSG00000156026	rs12782637	-863590	0.256349	0.783773	0.703563
Microglia	HDAC9	ENSG00000048052	rs28539032	810557	-0.263762	0.783864	0.703563
Microglia	PPP2R5A	ENSG00000066027	rs12144600	-578211	0.474339	0.784088	0.703563
Microglia	PLCL2	ENSG00000154822	rs35313506	-630690	-0.166993	0.784183	0.703563
Microglia	CD163	ENSG00000177575	rs17728942	631913	0.219934	0.784299	0.703563
Microglia	OLFM2	ENSG00000105088	rs112191985	18377	0.443064	0.784337	0.703563
Microglia	CREB5	ENSG00000146592	rs39097	949589	-0.121133	0.784454	0.703563
Microglia	HELZ	ENSG00000198265	rs55908798	-985064	-0.19273	0.78447	0.703563
Microglia	DMTF1	ENSG00000135164	rs12532089	166686	0.18384	0.784764	0.70371
Microglia	MAP4	ENSG00000047849	rs182553215	-858236	-0.451058	0.785637	0.704267
Microglia	ADAM9	ENSG00000168615	rs28445352	-111739	-0.134279	0.785677	0.704267
Microglia	FMNL1	ENSG00000184922	rs113644109	-181232	0.220846	0.785894	0.704267
Microglia	C2CD2L	ENSG00000172375	rs11828031	706751	0.245088	0.785907	0.704267
Microglia	TLR10	ENSG00000174123	rs78911188	-52110	0.330206	0.786427	0.704616
Microglia	BLMH	ENSG00000108578	rs4795570	775466	0.26504	0.786591	0.704646
Microglia	IRF2	ENSG00000168310	rs4862410	266252	0.271919	0.786806	0.704722
Microglia	C12orf45	ENSG00000151131	rs78567353	-125526	0.507012	0.787088	0.704823
Microglia	PAICS	ENSG00000128050	rs4865209	834760	0.206766	0.787268	0.704823
Microglia	RBM48	ENSG00000127993	rs73230123	-910572	-0.420814	0.787311	0.704823
Microglia	RNF215	ENSG00000099999	rs2074734	718237	0.65605	0.787543	0.704914
Microglia	CRBN	ENSG00000113851	rs115728741	-363293	-0.425859	0.787787	0.70496
Microglia	CEP350	ENSG00000135837	rs4263957	-978634	-0.172122	0.787908	0.70496
Microglia	SGSM2	ENSG00000141258	rs72819287	584679	0.34574	0.788067	0.70496
Microglia	AGK	ENSG00000006530	rs62486595	-518484	0.289734	0.788116	0.70496
Microglia	ACTR6	ENSG00000075089	rs12427349	-769942	0.294688	0.788331	0.705035
Microglia	NDUFS8	ENSG00000110717	rs117083770	-386552	-0.23474	0.78852	0.705053
Microglia	CEP135	ENSG00000174799	rs13117613	411856	-0.37093	0.788742	0.705053
Microglia	CTSZ	ENSG00000101160	rs6026863	397294	-0.154497	0.788908	0.705053
Microglia	SELENOT	ENSG00000198843	rs111765230	-75272	-0.24825	0.789039	0.705053
Microglia	GARNL3	ENSG00000136895	rs7043760	-632633	-0.179868	0.789131	0.705053
Microglia	PIP5K1A	ENSG00000143398	rs6661135	-171012	0.250037	0.789391	0.705053
Microglia	RPAP2	ENSG00000122484	rs557095	701019	0.318921	0.789415	0.705053
Microglia	RPS15	ENSG00000115268	rs138550202	-916644	-0.219658	0.789526	0.705053
Microglia	LYRM2	ENSG00000083099	rs62417507	-338397	-0.35432	0.789629	0.705053
Microglia	TMEM63A	ENSG00000196187	rs80134248	-218792	-0.335059	0.789656	0.705053
Microglia	MFSD11	ENSG00000092931	rs9900853	942185	0.18777	0.789832	0.705093
Microglia	SAR1B	ENSG00000152700	rs12652490	-63037	0.378438	0.790557	0.705505
Microglia	NBPF11	ENSG00000263956	rs11588198	-309530	0.387529	0.790706	0.705505
Microglia	PPARA	ENSG00000186951	rs6007908	285428	0.352982	0.790798	0.705505
Microglia	GATAD2B	ENSG00000143614	rs114507934	928238	-0.266391	0.79084	0.705505
Microglia	CHCHD2	ENSG00000106153	rs845562	-919365	0.137656	0.790946	0.705505
Microglia	TP53I11	ENSG00000175274	rs112280680	804312	0.371497	0.791328	0.705649
Microglia	MANBA	ENSG00000109323	rs72686766	-822644	-0.195903	0.791492	0.705649
Microglia	AHSA1	ENSG00000100591	rs79224743	631180	0.314143	0.7915	0.705649
Microglia	GNA13	ENSG00000120063	rs3752345	542422	-0.155881	0.791895	0.705885
Microglia	TPGS2	ENSG00000134779	rs147679298	-93539	-0.536566	0.792086	0.705916
Microglia	RACGAP1	ENSG00000161800	rs12580702	904997	0.2339	0.792191	0.705916
Microglia	RAB40C	ENSG00000197562	rs11649661	2128	0.307392	0.792726	0.706276
Microglia	RPS13	ENSG00000110700	rs170104	-304795	0.22971	0.792926	0.706338
Microglia	EEPD1	ENSG00000122547	rs336285	-894302	0.180576	0.793398	0.706569
Microglia	KIZ	ENSG00000088970	rs8124529	-879238	0.314336	0.793447	0.706569
Microglia	AGPAT3	ENSG00000160216	rs11702578	66733	-0.203845	0.793845	0.706807
Microglia	CCND2	ENSG00000118971	rs559359	-999372	0.138009	0.794117	0.706932
Microglia	UBE2D1	ENSG00000072401	rs59055935	237551	-0.35971	0.794678	0.707315
Microglia	HSP90AA1	ENSG00000080824	rs10141441	342512	-0.385709	0.794928	0.707385
Microglia	HMGN2	ENSG00000198830	rs144856233	545336	0.288293	0.795019	0.707385
Microglia	PPIB	ENSG00000166794	rs114994169	-719872	-0.25453	0.79528	0.707501
Microglia	PRPF38B	ENSG00000134186	rs11185265	-593221	0.369875	0.795441	0.707507
Microglia	RPL4	ENSG00000174444	rs71398298	617400	0.198905	0.795658	0.707507
Microglia	ZNF317	ENSG00000130803	rs79853162	341668	0.438756	0.795763	0.707507
Microglia	CEP250	ENSG00000126001	rs13037376	-157813	-0.198817	0.796001	0.707507
Microglia	PHF20L1	ENSG00000129292	rs4736572	-466087	0.202639	0.796158	0.707507
Microglia	HMGB2	ENSG00000164104	rs77922618	-324314	0.30112	0.796262	0.707507
Microglia	WDR5	ENSG00000196363	rs79700110	505360	-0.369325	0.796429	0.707507
Microglia	BOD1L1	ENSG00000038219	rs514278	-470596	0.1466	0.796501	0.707507
Microglia	LRRC7	ENSG00000033122	rs7555398	-20058	0.262893	0.796764	0.707507
Microglia	MTPN	ENSG00000105887	rs10242359	394350	-0.173713	0.796969	0.707507
Microglia	CBWD5	ENSG00000147996	rs7041551	398963	0.224235	0.797064	0.707507
Microglia	UBE2R2	ENSG00000107341	rs930794057	947407	0.427428	0.797618	0.707507
Microglia	SMAP1	ENSG00000112305	rs60555932	613416	-0.367746	0.797633	0.707507
Microglia	ZNF326	ENSG00000162664	rs34158521	112644	0.583031	0.797692	0.707507
Microglia	EIF4B	ENSG00000063046	rs35010275	984849	-0.21696	0.79787	0.707507
Microglia	MAST3	ENSG00000099308	rs8104056	-639122	0.214166	0.798159	0.707507
Microglia	LRRK1	ENSG00000154237	rs56081748	33682	-0.126675	0.798175	0.707507
Microglia	PPP2CB	ENSG00000104695	rs6997014	461019	-0.179349	0.798193	0.707507
Microglia	MTG2	ENSG00000101181	rs6010880	509725	-0.249692	0.798206	0.707507
Microglia	MAGEF1	ENSG00000177383	rs9850176	-307110	-0.15723	0.798332	0.707507
Microglia	MBNL2	ENSG00000139793	rs9517208	957254	-0.152738	0.798381	0.707507
Microglia	ZRANB3	ENSG00000121988	rs72844130	-927294	0.294164	0.798399	0.707507
Microglia	BLOC1S2	ENSG00000196072	rs72843858	500021	0.401847	0.798482	0.707507
Microglia	RRP36	ENSG00000124541	rs3005123	-535002	0.189978	0.798652	0.707507
Microglia	KCNK6	ENSG00000099337	rs34992016	-19431	0.265046	0.798695	0.707507
Microglia	NFATC2	ENSG00000101096	rs73615400	-38452	0.269369	0.798868	0.707507
Microglia	KDSR	ENSG00000119537	rs2849382	-58551	0.367056	0.799017	0.707507
Microglia	TTC1	ENSG00000113312	rs6870256	-589051	0.222494	0.799065	0.707507
Microglia	RBMS2	ENSG00000076067	rs7489208	698589	0.27718	0.79916	0.707507
Microglia	TMEM184C	ENSG00000164168	rs906125	306655	-0.228617	0.799216	0.707507
Microglia	AFF3	ENSG00000144218	rs4851210	-647828	0.193997	0.799596	0.707668
Microglia	RRN3	ENSG00000085721	rs112424982	646088	-0.326198	0.799786	0.707668
Microglia	G2E3	ENSG00000092140	rs142942694	620919	0.409855	0.799823	0.707668
Microglia	ATP6V1C1	ENSG00000155097	rs1391116	95192	-0.264124	0.800029	0.707668
Microglia	INTS7	ENSG00000143493	rs1591746	-872544	-0.200388	0.800053	0.707668
Microglia	TUBA1A	ENSG00000167552	rs2463175	-237512	0.131084	0.800533	0.707688
Microglia	SLC25A26	ENSG00000144741	rs34695932	123970	0.279059	0.800654	0.707688
Microglia	CBX3	ENSG00000122565	rs17345793	254455	-0.232902	0.800691	0.707688
Microglia	TNFRSF1B	ENSG00000028137	rs57977667	440855	0.280681	0.800708	0.707688
Microglia	WNT2B	ENSG00000134245	rs2995807	-558528	0.214897	0.800731	0.707688
Microglia	MYL12B	ENSG00000118680	rs3914784	-813514	-0.319025	0.80087	0.707695
Microglia	IMPAD1	ENSG00000104331	rs7831519	426626	-0.363772	0.801141	0.707717
Microglia	TBC1D12	ENSG00000108239	rs940390	-840218	-0.203544	0.801157	0.707717
Microglia	KLHL24	ENSG00000114796	rs2717302	-961291	-0.162459	0.801543	0.707885
Microglia	JARID2	ENSG00000008083	rs4716049	902442	0.174567	0.801609	0.707885
Microglia	LRIG2	ENSG00000198799	rs34854082	-28894	0.306617	0.802097	0.707935
Microglia	RPRD2	ENSG00000163125	rs77216090	-36236	-0.375398	0.802217	0.707935
Microglia	FCGR3A	ENSG00000203747	rs3795324	-877417	0.185381	0.802242	0.707935
Microglia	PDE1C	ENSG00000154678	rs11977812	-224511	-0.146909	0.802283	0.707935
Microglia	NSUN3	ENSG00000178694	rs13062355	-93314	-0.173089	0.802393	0.707935
Microglia	MPG	ENSG00000103152	rs62030830	341047	0.154612	0.802453	0.707935
Microglia	SLC25A32	ENSG00000164933	rs2513932	-698262	-0.19814	0.80281	0.707975
Microglia	R3HDM2	ENSG00000179912	rs1545783	157465	-0.20719	0.80287	0.707975
Microglia	ZNF814	ENSG00000204514	rs117247966	-250762	0.388071	0.803074	0.707975
Microglia	CCDC26	ENSG00000229140	rs4601326	796302	-0.248227	0.803221	0.707975
Microglia	MAPK14	ENSG00000112062	rs11753002	238721	0.420306	0.803274	0.707975
Microglia	PCGF6	ENSG00000156374	rs805686	679251	0.236242	0.803285	0.707975
Microglia	MAPK1	ENSG00000100030	rs5757973	490438	-0.305287	0.803436	0.707993
Microglia	CASC4	ENSG00000166734	rs62025996	505955	-0.307555	0.803816	0.708212
Microglia	VPS35L	ENSG00000103544	rs75555343	223174	-0.287194	0.804061	0.708313
Microglia	RHOBTB1	ENSG00000072422	rs16914529	-993952	-0.270329	0.804509	0.708435
Microglia	TUBB4A	ENSG00000104833	rs72999517	954814	-0.166819	0.804615	0.708435
Microglia	OSER1	ENSG00000132823	rs6031440	-30095	-0.203658	0.804648	0.708435
Microglia	ZNF263	ENSG00000006194	rs11644228	74585	-0.151537	0.804924	0.708435
Microglia	TAF12	ENSG00000120656	rs79174674	149378	-0.486075	0.805033	0.708435
Microglia	NDUFA4	ENSG00000189043	rs4720956	317955	-0.111477	0.805036	0.708435
Microglia	SEC24D	ENSG00000150961	rs28542814	-275323	0.407152	0.805118	0.708435
Microglia	NCF4	ENSG00000100365	rs17750152	240997	0.158933	0.805296	0.708476
Microglia	SEMA4C	ENSG00000168758	rs11891457	95954	-0.239478	0.805559	0.708529
Microglia	NCAM1	ENSG00000149294	rs641748	325588	0.0878253	0.805862	0.708529
Microglia	UBR2	ENSG00000024048	rs13208764	-371731	-0.206232	0.80593	0.708529
Microglia	FBXL14	ENSG00000171823	rs886944	234038	-0.29501	0.806159	0.708529
Microglia	TNIP1	ENSG00000145901	rs78053854	-7085	0.252316	0.80623	0.708529
Microglia	SSR3	ENSG00000114850	rs75934266	-961381	-0.257274	0.80626	0.708529
Microglia	ENTPD1	ENSG00000138185	rs10882661	55550	-0.161787	0.806274	0.708529
Microglia	FAM126B	ENSG00000155744	rs970595	700516	-0.194542	0.806666	0.708576
Microglia	NFE2L1	ENSG00000082641	rs12103773	672496	-0.206278	0.806742	0.708576
Microglia	TBC1D22A	ENSG00000054611	rs8138102	-566763	-0.122348	0.806874	0.708576
Microglia	ERCC3	ENSG00000163161	rs6716819	-298485	-0.215827	0.806995	0.708576
Microglia	LHPP	ENSG00000107902	rs11245533	713328	0.332253	0.807001	0.708576
Microglia	WDR43	ENSG00000163811	rs875788	-416813	0.15741	0.807115	0.708576
Microglia	LINC01572	ENSG00000261008	rs10048111	-645768	-0.191612	0.807604	0.70889
Microglia	UQCRC1	ENSG00000010256	rs55772523	-620775	-0.264388	0.807743	0.708897
Microglia	SUPT6H	ENSG00000109111	rs11654191	-672411	0.180848	0.808188	0.709172
Microglia	TMC8	ENSG00000167895	rs16970672	-182203	-0.242012	0.808456	0.709292
Microglia	AVL9	ENSG00000105778	rs10241837	833801	-0.199734	0.809382	0.709989
Microglia	STK38	ENSG00000112079	rs9368936	-38490	0.366297	0.809544	0.710016
Microglia	MYRIP	ENSG00000170011	rs74833943	-927373	-0.200304	0.810161	0.710247
Microglia	TM9SF4	ENSG00000101337	rs79951242	141734	0.252824	0.81025	0.710247
Microglia	CC2D1B	ENSG00000154222	rs77084908	306166	0.406729	0.810324	0.710247
Microglia	KIF5C	ENSG00000168280	rs764386	-347291	-0.148202	0.810662	0.710247
Microglia	POLG	ENSG00000140521	rs7170880	-254751	-0.296478	0.810819	0.710247
Microglia	NSMCE4A	ENSG00000107672	rs76897899	-157923	-0.309838	0.810841	0.710247
Microglia	PTGES3	ENSG00000110958	rs150823486	-511382	-0.277238	0.810894	0.710247
Microglia	INF2	ENSG00000203485	rs34678053	979327	-0.154811	0.810913	0.710247
Microglia	FAM214B	ENSG00000005238	rs11787558	-917952	0.257003	0.811142	0.710247
Microglia	ADAM17	ENSG00000151694	rs4533450	261909	-0.274274	0.811153	0.710247
Microglia	TRIM44	ENSG00000166326	rs331477	776743	0.207805	0.811281	0.710247
Microglia	NMRAL1	ENSG00000153406	rs10775350	-458904	0.190717	0.811385	0.710247
Microglia	ENTPD4	ENSG00000197217	rs310303	333816	-0.254929	0.811743	0.710411
Microglia	VTA1	ENSG00000009844	rs12529186	305204	-0.199905	0.811866	0.710411
Microglia	MAPK1IP1L	ENSG00000168175	rs4901525	-435264	-0.213687	0.811968	0.710411
Microglia	GTF3C5	ENSG00000148308	rs2519086	6040	-0.235478	0.812158	0.710463
Microglia	UBXN2A	ENSG00000173960	rs72780399	-292972	-0.265206	0.812363	0.710527
Microglia	APOD	ENSG00000189058	rs11708282	-763795	0.264105	0.812727	0.71073
Microglia	PPM1K	ENSG00000163644	rs4693958	110943	0.242667	0.813157	0.710991
Microglia	TMEM220	ENSG00000187824	rs1012592	729341	0.184824	0.81332	0.711012
Microglia	GLRX	ENSG00000173221	rs6873668	30619	-0.211469	0.813567	0.711012
Microglia	SUGP2	ENSG00000064607	rs11670710	647417	-0.226267	0.814321	0.711012
Microglia	ZFYVE9	ENSG00000157077	rs34377696	-796600	0.247769	0.814344	0.711012
Microglia	HECTD4	ENSG00000173064	rs9795634	156717	-0.431989	0.814664	0.711012
Microglia	TRIM52	ENSG00000183718	rs144093119	-83306	0.357892	0.814814	0.711012
Microglia	TRIM13	ENSG00000204977	rs35177290	-514342	-0.25203	0.814818	0.711012
Microglia	MAN2B1	ENSG00000104774	rs112886923	-293689	-0.346575	0.814828	0.711012
Microglia	MIER2	ENSG00000105556	rs72970219	111349	-0.419726	0.814847	0.711012
Microglia	XPA	ENSG00000136936	rs10733671	825912	-0.280826	0.814863	0.711012
Microglia	EHMT2	ENSG00000204371	rs28895008	-557582	-0.356808	0.81497	0.711012
Microglia	MORF4L1	ENSG00000185787	rs28681327	-553161	-0.231799	0.814982	0.711012
Microglia	CREB1	ENSG00000118260	rs2441351	631461	-0.244046	0.815018	0.711012
Microglia	RIC1	ENSG00000107036	rs150772610	-194698	0.426761	0.815024	0.711012
Microglia	RPS27	ENSG00000177954	rs72711026	-379860	0.203223	0.815289	0.711111
Microglia	DTX3L	ENSG00000163840	rs79565786	-980037	-0.29419	0.815475	0.711111
Microglia	C1orf52	ENSG00000162642	rs17109982	-790523	-0.24215	0.81555	0.711111
Microglia	MAPKAPK5	ENSG00000089022	rs1468252	497064	-0.363832	0.815664	0.711111
Microglia	DDX10	ENSG00000178105	rs61915066	-347086	-0.286375	0.815933	0.711121
Microglia	GPAT3	ENSG00000138678	rs60645724	573506	-0.247341	0.816041	0.711121
Microglia	RAB32	ENSG00000118508	rs6913861	417050	0.15586	0.81632	0.711121
Microglia	RAB31	ENSG00000168461	rs663696	-53175	-0.221367	0.816322	0.711121
Microglia	HNRNPH1	ENSG00000169045	rs4700949	756423	-0.216084	0.816334	0.711121
Microglia	MTMR4	ENSG00000108389	rs2632527	-179871	-0.195371	0.816576	0.711211
Microglia	RCAN3	ENSG00000117602	rs11249095	-128200	0.498651	0.816701	0.711211
Microglia	CCNYL1	ENSG00000163249	rs2112090	-889538	-0.226097	0.816836	0.711214
Microglia	SLU7	ENSG00000164609	rs78839575	849326	-0.408507	0.817448	0.711489
Microglia	CCNH	ENSG00000134480	rs17286052	721554	0.144597	0.817528	0.711489
Microglia	PIAS4	ENSG00000105229	rs78697612	188037	-0.269145	0.817547	0.711489
Microglia	CEP57	ENSG00000166037	rs112537578	-789152	-0.333268	0.817941	0.711497
Microglia	BLCAP	ENSG00000166619	rs6022351	481687	-0.188632	0.817947	0.711497
Microglia	TACC1	ENSG00000147526	rs62503455	170256	-0.213602	0.818067	0.711497
Microglia	P4HB	ENSG00000185624	rs56138245	-598588	-0.344382	0.818245	0.711497
Microglia	SLC35D2	ENSG00000130958	rs8190490	-82262	-0.187509	0.818294	0.711497
Microglia	USP32	ENSG00000170832	rs4968549	860057	0.1877	0.81837	0.711497
Microglia	TMEM241	ENSG00000134490	rs112251867	345010	0.58049	0.818478	0.711497
Microglia	APH1B	ENSG00000138613	rs35763222	73143	0.173088	0.819049	0.711814
Microglia	MAF	ENSG00000178573	rs72801048	-788946	-0.256882	0.819249	0.711814
Microglia	CIC	ENSG00000079432	rs118014257	-784580	-0.469799	0.819314	0.711814
Microglia	TRHDE	ENSG00000072657	rs7953862	878873	-0.190234	0.819502	0.711814
Microglia	DNAJA1	ENSG00000086061	rs80008138	149078	-0.263	0.819502	0.711814
Microglia	ZNF445	ENSG00000185219	rs73089220	-736290	0.314959	0.819722	0.711876
Microglia	ORC5	ENSG00000164815	rs73183173	51477	0.301116	0.819837	0.711876
Microglia	KIAA0513	ENSG00000135709	rs9910	-698032	-0.293006	0.82004	0.711938
Microglia	FGF14	ENSG00000102466	rs9582647	609815	0.240753	0.820451	0.71218
Microglia	KYAT3	ENSG00000137944	rs10801899	-411048	0.206085	0.821175	0.7126
Microglia	ZNF253	ENSG00000256771	rs60745231	292	-0.224529	0.821198	0.7126
Microglia	CLDND1	ENSG00000080822	rs73133955	73272	0.21417	0.82154	0.712719
Microglia	VRK1	ENSG00000100749	rs72708725	-82524	0.322929	0.8216	0.712719
Microglia	TM9SF2	ENSG00000125304	rs76315762	460817	-0.38159	0.821924	0.712735
Microglia	RABGAP1L	ENSG00000152061	rs10798335	969444	0.134608	0.822008	0.712735
Microglia	TMED5	ENSG00000117500	rs2151849	889101	-0.191052	0.822014	0.712735
Microglia	TUBA1B	ENSG00000123416	rs79135108	-313684	0.270283	0.822198	0.71278
Microglia	ANXA11	ENSG00000122359	rs75255342	886094	-0.225587	0.82241	0.712798
Microglia	PILRA	ENSG00000085514	rs17880573	527260	0.174321	0.822482	0.712798
Microglia	SLC38A7	ENSG00000103042	rs419828	-780466	-0.211957	0.822883	0.712873
Microglia	SFXN2	ENSG00000156398	rs4918035	922021	-0.220959	0.822917	0.712873
Microglia	RTN3	ENSG00000133318	rs2003932	-71600	-0.21895	0.823415	0.712873
Microglia	HIKESHI	ENSG00000149196	rs74881730	650920	-0.442553	0.823634	0.712873
Microglia	STAU2	ENSG00000040341	rs62523913	784862	0.392544	0.823659	0.712873
Microglia	SIL1	ENSG00000120725	rs113756860	-874165	-0.214175	0.823707	0.712873
Microglia	CBX6	ENSG00000183741	rs135743	-586481	-0.194305	0.823948	0.712873
Microglia	SRGN	ENSG00000122862	rs2244334	847430	-0.36857	0.823982	0.712873
Microglia	NIN	ENSG00000100503	rs4898669	-82025	0.203754	0.824327	0.712873
Microglia	CTNNA2	ENSG00000066032	rs1897773	679719	-0.169511	0.824356	0.712873
Microglia	CCNL2	ENSG00000221978	rs61776567	732697	0.267057	0.82448	0.712873
Microglia	NTRK2	ENSG00000148053	rs11141002	844569	0.322706	0.824564	0.712873
Microglia	ETF1	ENSG00000120705	rs74406004	-876320	-0.340183	0.824639	0.712873
Microglia	CEPT1	ENSG00000134255	rs35906145	49753	0.256127	0.824665	0.712873
Microglia	PLA2G4C	ENSG00000105499	rs274883	8470	0.309982	0.82493	0.712873
Microglia	UHRF1BP1	ENSG00000065060	rs35042518	461284	0.366821	0.824962	0.712873
Microglia	ASXL1	ENSG00000171456	rs67918653	156175	0.194606	0.825045	0.712873
Microglia	WDYHV1	ENSG00000156795	rs6651229	344173	0.337148	0.825296	0.712873
Microglia	BTBD7	ENSG00000011114	rs56073943	431727	0.290906	0.825698	0.712873
Microglia	ZNF106	ENSG00000103994	rs1197662	-639008	-0.159327	0.825832	0.712873
Microglia	SMIM13	ENSG00000224531	rs4713039	-187812	-0.239979	0.825922	0.712873
Microglia	PSMC4	ENSG00000013275	rs8109879	-38094	-0.182628	0.826004	0.712873
Microglia	MMP24OS	ENSG00000126005	rs13037376	19220	0.167855	0.826195	0.712873
Microglia	FBXO22	ENSG00000167196	rs157783	569021	-0.182863	0.826268	0.712873
Microglia	TSPO	ENSG00000100300	rs12160942	-64061	-0.281173	0.826345	0.712873
Microglia	FAM168A	ENSG00000054965	rs11826685	882781	-0.200212	0.826352	0.712873
Microglia	PSMA7	ENSG00000101182	rs62197300	872259	0.183046	0.826356	0.712873
Microglia	CEP164	ENSG00000110274	rs2508665	13515	-0.251391	0.826389	0.712873
Microglia	TTC19	ENSG00000011295	rs1476776	-586867	-0.194447	0.826452	0.712873
Microglia	LINC02001	ENSG00000267321	rs887229	-978095	0.286699	0.826531	0.712873
Microglia	SERBP1	ENSG00000142864	rs4655579	799616	-0.256071	0.826759	0.712873
Microglia	CHID1	ENSG00000177830	rs7102570	-641906	0.261839	0.826962	0.712873
Microglia	YTHDF1	ENSG00000149658	rs62197300	-200440	0.258594	0.827035	0.712873
Microglia	CHKA	ENSG00000110721	rs10750830	544349	0.161179	0.827057	0.712873
Microglia	AP3B1	ENSG00000132842	rs10069549	795106	0.18026	0.82755	0.713184
Microglia	RAB3GAP1	ENSG00000115839	rs872668	-372333	-0.288131	0.827688	0.71319
Microglia	HGS	ENSG00000185359	rs8074559	911856	0.315642	0.827897	0.713256
Microglia	SMARCB1	ENSG00000099956	rs5996388	-984887	0.309519	0.828119	0.713271
Microglia	TPM3	ENSG00000143549	rs925042	537470	0.132712	0.828179	0.713271
Microglia	EFHD2	ENSG00000142634	rs481075	-51390	0.151134	0.828619	0.713431
Microglia	SRD5A1	ENSG00000145545	rs4702291	-789005	0.225013	0.82876	0.713431
Microglia	CTDSP1	ENSG00000144579	rs62177906	-800581	-0.405727	0.828761	0.713431
Microglia	ATAD5	ENSG00000176208	rs62063923	712900	0.373842	0.829031	0.71345
Microglia	FAM98B	ENSG00000171262	rs4924353	976541	-0.271592	0.829047	0.71345
Microglia	INTS10	ENSG00000104613	rs2173114	368022	0.181808	0.829445	0.713635
Microglia	PWP1	ENSG00000136045	rs4964232	479880	-0.249936	0.829539	0.713635
Microglia	WDR70	ENSG00000082068	rs78143277	-778785	0.376547	0.829658	0.713635
Microglia	RNF219	ENSG00000152193	rs61963677	-998764	-0.264799	0.830319	0.713883
Microglia	CD37	ENSG00000104894	rs171342	-36923	-0.170195	0.830329	0.713883
Microglia	CCSER1	ENSG00000184305	rs2737032	-339518	0.224253	0.830356	0.713883
Microglia	SERINC3	ENSG00000132824	rs6017235	-530134	-0.162555	0.830556	0.713883
Microglia	CCDC136	ENSG00000128596	rs1976295	127155	-0.177401	0.830706	0.713883
Microglia	ATP11B	ENSG00000058063	rs6807272	785895	0.20581	0.83074	0.713883
Microglia	FAM102B	ENSG00000162636	rs17616564	5683	0.256666	0.830958	0.713957
Microglia	AP1G2	ENSG00000213983	rs8015767	-317632	0.171809	0.831195	0.71397
Microglia	ATP13A2	ENSG00000159363	rs7417282	-113128	-0.213894	0.831254	0.71397
Microglia	SRBD1	ENSG00000068784	rs6757543	138167	-0.299967	0.83137	0.71397
Microglia	PLEKHO1	ENSG00000023902	rs61817552	301917	-0.117353	0.831719	0.714051
Microglia	TP53BP2	ENSG00000143514	rs35812354	-554633	-0.288149	0.831729	0.714051
Microglia	XPO1	ENSG00000082898	rs35125127	-150100	0.232737	0.831962	0.714138
Microglia	FARS2	ENSG00000145982	rs2137686	-544211	0.158557	0.832106	0.714148
Microglia	RNF121	ENSG00000137522	rs142114449	246775	0.531871	0.832322	0.714163
Microglia	ERLEC1	ENSG00000068912	rs6720577	-316777	0.374177	0.832388	0.714163
Microglia	MAPK3	ENSG00000102882	rs257881	-815289	-0.181389	0.832593	0.714225
Microglia	ZNF618	ENSG00000157657	rs35794395	134222	-0.157719	0.832941	0.714391
Microglia	STXBP5L	ENSG00000145087	rs10934508	-839947	0.121192	0.83305	0.714391
Microglia	MIPOL1	ENSG00000151338	rs1169461	-313968	-0.340591	0.83345	0.714573
Microglia	CHD8	ENSG00000100888	rs12587665	834385	0.224801	0.83362	0.714573
Microglia	TMEM167A	ENSG00000174695	rs66928270	-380710	-0.453098	0.833749	0.714573
Microglia	RPS7	ENSG00000171863	rs17040193	-934120	-0.142263	0.833792	0.714573
Microglia	FRG1	ENSG00000109536	rs4863203	-368493	-0.215858	0.834346	0.714934
Microglia	GON4L	ENSG00000116580	rs2365715	785921	0.135505	0.834898	0.715294
Microglia	SUPT16H	ENSG00000092201	rs61972199	734746	0.370402	0.836092	0.716033
Microglia	PLEKHA3	ENSG00000116095	rs16865645	-783891	-0.318709	0.836192	0.716033
Microglia	FBXL3	ENSG00000005812	rs7990535	-992368	-0.211664	0.836223	0.716033
Microglia	MEF2D	ENSG00000116604	rs2768747	330192	-0.284512	0.836291	0.716033
Microglia	ADAT2	ENSG00000189007	rs9390029	-547723	0.309189	0.836493	0.716092
Microglia	FRS2	ENSG00000166225	rs11177764	179375	-0.224607	0.836714	0.716155
Microglia	FAM219A	ENSG00000164970	rs56354275	-998484	0.420216	0.836833	0.716155
Microglia	MED27	ENSG00000160563	rs4962057	108936	0.421964	0.836964	0.716155
Microglia	KIRREL3	ENSG00000149571	rs60843821	585549	-0.346493	0.837126	0.71618
Microglia	NEK11	ENSG00000114670	rs35031260	-998128	-0.358867	0.837428	0.716269
Microglia	MRRF	ENSG00000148187	rs764373	437127	0.276015	0.837539	0.716269
Microglia	GOT1	ENSG00000120053	rs10786431	-918085	-0.252516	0.837839	0.716269
Microglia	PFDN1	ENSG00000113068	rs79317939	700924	0.339036	0.837914	0.716269
Microglia	YTHDF3	ENSG00000185728	rs1317080	-835430	-0.18249	0.83801	0.716269
Microglia	PHRF1	ENSG00000070047	rs41447547	531485	-0.404812	0.838237	0.716269
Microglia	WDR61	ENSG00000140395	rs3784535	704964	-0.220411	0.838347	0.716269
Microglia	TMCO4	ENSG00000162542	rs59408204	480010	-0.263769	0.838389	0.716269
Microglia	LTC4S	ENSG00000213316	rs12517541	380041	-0.14134	0.838423	0.716269
Microglia	COPS7A	ENSG00000111652	rs2532514	-244209	-0.227297	0.838562	0.716274
Microglia	PUM3	ENSG00000080608	rs1014240	-43089	-0.256103	0.83911	0.716372
Microglia	UBE2N	ENSG00000177889	rs11831347	80990	0.347582	0.83925	0.716372
Microglia	DTNB	ENSG00000138101	rs75401132	-4156	-0.292004	0.839285	0.716372
Microglia	ILF3	ENSG00000129351	rs889126	-649514	-0.190211	0.839297	0.716372
Microglia	MAF1	ENSG00000179632	rs4925840	628153	-0.186032	0.839516	0.716372
Microglia	FBXO3	ENSG00000110429	rs61199722	198680	-0.210356	0.83954	0.716372
Microglia	RNF146	ENSG00000118518	rs117373310	172624	-0.279384	0.839687	0.716372
Microglia	RNMT	ENSG00000101654	rs9944797	745109	0.2246	0.839783	0.716372
Microglia	ICAM1	ENSG00000090339	rs62106244	-107650	-0.350732	0.83987	0.716372
Microglia	L3MBTL4	ENSG00000154655	rs7242299	-339631	0.194483	0.840108	0.716462
Microglia	CWC27	ENSG00000153015	rs1596777	-326235	-0.185236	0.840256	0.716475
Microglia	MMRN1	ENSG00000138722	rs9993261	511046	0.230387	0.840824	0.716846
Microglia	NCOA4	ENSG00000266412	rs4948946	-927077	-0.211472	0.841032	0.716859
Microglia	IQGAP2	ENSG00000145703	rs3923698	-395690	-0.148689	0.841138	0.716859
Microglia	CCDC126	ENSG00000169193	rs78124840	909249	0.37945	0.841264	0.716859
Microglia	NME3	ENSG00000103024	rs61743532	229328	0.307796	0.841391	0.716859
Microglia	ZBTB44	ENSG00000196323	rs11602542	-159426	-0.20914	0.841503	0.716859
Microglia	MDH2	ENSG00000146701	rs6964720	-497003	-0.200163	0.841658	0.716878
Microglia	ZMIZ2	ENSG00000122515	rs2971681	-604994	-0.289598	0.842463	0.716975
Microglia	CADPS2	ENSG00000081803	rs35634917	952232	0.456956	0.842477	0.716975
Microglia	MALSU1	ENSG00000156928	rs28431944	-445187	-0.31651	0.84309	0.716975
Microglia	RMND5B	ENSG00000145916	rs111543567	715770	0.384076	0.843369	0.716975
Microglia	CCDC18	ENSG00000122483	rs553608	885537	-0.219916	0.843991	0.716975
Microglia	ALDH1A2	ENSG00000128918	rs2453085	-927136	-0.227189	0.844186	0.716975
Microglia	PEBP1	ENSG00000089220	rs11613092	319318	-0.207435	0.844242	0.716975
Microglia	HIPK3	ENSG00000110422	rs2418589	-998506	-0.210106	0.844479	0.716975
Microglia	DRAP1	ENSG00000175550	rs12797697	-944556	-0.190001	0.844485	0.716975
Microglia	LINC02381	ENSG00000250742	rs12311857	-338864	-0.220249	0.844493	0.716975
Microglia	MRS2	ENSG00000124532	rs17300770	59883	-0.33348	0.844674	0.716975
Microglia	DDX27	ENSG00000124228	rs75902897	254658	0.339369	0.844681	0.716975
Microglia	ARIH2	ENSG00000177479	rs112427907	-965042	0.308781	0.845058	0.716975
Microglia	ACVR1	ENSG00000115170	rs4665002	859423	0.221952	0.845067	0.716975
Microglia	LAMTOR1	ENSG00000149357	rs61895601	583512	-0.174253	0.845093	0.716975
Microglia	MROH1	ENSG00000179832	rs73375129	-271909	-0.284754	0.845261	0.716975
Microglia	PAN2	ENSG00000135473	rs7487948	636069	0.274732	0.845293	0.716975
Microglia	SPTLC3	ENSG00000172296	rs78616716	843340	-0.292516	0.845491	0.716975
Microglia	LPAR5	ENSG00000184574	rs755357	-325374	-0.255822	0.84562	0.716975
Microglia	TMEM243	ENSG00000135185	rs4727125	-737521	-0.163588	0.845747	0.716975
Microglia	PSMD12	ENSG00000197170	rs34049529	-582544	0.30326	0.845779	0.716975
Microglia	TOR1AIP2	ENSG00000169905	rs56054279	510810	0.355907	0.846013	0.716975
Microglia	C11orf58	ENSG00000110696	rs35453564	194785	-0.241883	0.846108	0.716975
Microglia	HINT3	ENSG00000111911	rs71561832	-932136	-0.280336	0.846195	0.716975
Microglia	SMARCAD1	ENSG00000163104	rs76215107	-537329	-0.278536	0.846221	0.716975
Microglia	UCHL3	ENSG00000118939	rs2663247	621340	0.194218	0.846356	0.716975
Microglia	NASP	ENSG00000132780	rs1768809	453317	-0.173652	0.846724	0.716975
Microglia	SLC44A1	ENSG00000070214	rs9632900	78772	0.12218	0.846748	0.716975
Microglia	ARHGAP21	ENSG00000107863	rs10828630	-378009	0.163147	0.846925	0.716975
Microglia	FAM172A	ENSG00000113391	rs12152973	701546	0.314861	0.846966	0.716975
Microglia	PRKAR1B	ENSG00000188191	rs28485819	-511082	-0.143182	0.847132	0.716975
Microglia	TMCO1	ENSG00000143183	rs903343	-664001	0.227906	0.847191	0.716975
Microglia	NDFIP1	ENSG00000131507	rs10065199	368878	0.382259	0.84729	0.716975
Microglia	ZNF121	ENSG00000197961	rs2304255	780439	-0.263365	0.84736	0.716975
Microglia	MOB3B	ENSG00000120162	rs12350089	-46203	-0.325998	0.847531	0.716975
Microglia	BLZF1	ENSG00000117475	rs10918905	-883967	0.204767	0.847821	0.716975
Microglia	LRRC40	ENSG00000066557	rs6680571	249607	-0.357639	0.847848	0.716975
Microglia	UBA3	ENSG00000144744	rs6762986	-416009	0.247495	0.847898	0.716975
Microglia	COPS9	ENSG00000172428	rs150463743	-480823	0.252826	0.847906	0.716975
Microglia	TAPBP	ENSG00000231925	rs1759646	913282	-0.283698	0.848093	0.716975
Microglia	ZDHHC5	ENSG00000156599	rs61888910	123169	-0.364773	0.848105	0.716975
Microglia	FGD4	ENSG00000139132	rs7298893	-772234	-0.140308	0.84814	0.716975
Microglia	GART	ENSG00000159131	rs7278203	807785	-0.232941	0.848369	0.716975
Microglia	TLK1	ENSG00000198586	rs6740803	-612600	0.211211	0.848497	0.716975
Microglia	AUH	ENSG00000148090	rs4744521	-459467	0.189968	0.848508	0.716975
Microglia	ABRAXAS2	ENSG00000165660	rs28756735	-906019	0.215912	0.84853	0.716975
Microglia	ATP9A	ENSG00000054793	rs6126441	257171	0.185834	0.848584	0.716975
Microglia	BCAS3	ENSG00000141376	rs150043692	557581	-0.267444	0.848591	0.716975
Microglia	VCP	ENSG00000165280	rs78016065	809589	0.35279	0.848689	0.716975
Microglia	OPCML	ENSG00000183715	rs1784395	511803	-0.139652	0.848773	0.716975
Microglia	PPM1D	ENSG00000170836	rs7211051	972664	0.184098	0.848913	0.716975
Microglia	HSPB1	ENSG00000106211	rs34473406	-431594	-0.302122	0.848984	0.716975
Microglia	PSMD5	ENSG00000095261	rs4836803	-696425	0.268441	0.849159	0.716975
Microglia	IRF3	ENSG00000126456	rs7252978	83052	-0.380036	0.84938	0.716975
Microglia	DUSP12	ENSG00000081721	rs2499834	250087	-0.30919	0.849733	0.716975
Microglia	KIDINS220	ENSG00000134313	rs62105498	-206304	0.447524	0.850274	0.716975
Microglia	SMG7	ENSG00000116698	rs12089250	541736	0.23366	0.850425	0.716975
Microglia	RSPRY1	ENSG00000159579	rs75566930	-484635	-0.363192	0.850512	0.716975
Microglia	HDGF	ENSG00000143321	rs74593044	-719849	0.390289	0.850668	0.716975
Microglia	FTCDNL1	ENSG00000226124	rs10184573	-267644	0.176214	0.850672	0.716975
Microglia	LRP3	ENSG00000130881	rs74636811	945494	0.385037	0.850731	0.716975
Microglia	SETD3	ENSG00000183576	rs12891581	695533	0.172645	0.850734	0.716975
Microglia	NDUFB10	ENSG00000140990	rs112923052	-679459	0.207751	0.851002	0.716975
Microglia	KAT8	ENSG00000103510	rs1458201	-209682	-0.228814	0.851088	0.716975
Microglia	PAIP2	ENSG00000120727	rs7723119	690530	-0.180166	0.851093	0.716975
Microglia	ANKRD36C	ENSG00000174501	rs111935771	-962281	-0.198915	0.851131	0.716975
Microglia	RAD17	ENSG00000152942	rs6870667	-849570	-0.212926	0.851153	0.716975
Microglia	BTBD8	ENSG00000189195	rs2129974	-288935	0.207131	0.851296	0.716975
Microglia	ATP2A2	ENSG00000174437	rs117187014	-456795	-0.211448	0.851395	0.716975
Microglia	POMP	ENSG00000132963	rs59347048	732442	-0.321628	0.851461	0.716975
Microglia	SLC16A3	ENSG00000141526	rs67484776	636768	0.348271	0.851549	0.716975
Microglia	RNF170	ENSG00000120925	rs9987404	-996043	-0.224254	0.85164	0.716975
Microglia	JADE1	ENSG00000077684	rs35064485	-339322	-0.234632	0.851669	0.716975
Microglia	MLXIPL	ENSG00000009950	rs12535276	921659	0.144741	0.851688	0.716975
Microglia	RFX7	ENSG00000181827	rs67156824	-189751	-0.254761	0.851728	0.716975
Microglia	GGA3	ENSG00000125447	rs77860123	16113	-0.370756	0.852022	0.717067
Microglia	SLC12A9	ENSG00000146828	rs6952330	782264	-0.163224	0.852103	0.717067
Microglia	PRPF40A	ENSG00000196504	rs34047327	-300601	-0.250261	0.852279	0.717103
Microglia	ZNF91	ENSG00000167232	rs77544483	638848	0.30669	0.852621	0.717279
Microglia	MTF1	ENSG00000188786	rs535620	-905353	-0.232609	0.853126	0.717534
Microglia	UBA5	ENSG00000081307	rs76318466	740799	-0.572634	0.853327	0.717534
Microglia	FARP1	ENSG00000152767	rs76143916	-270692	0.316107	0.853438	0.717534
Microglia	NRCAM	ENSG00000091129	rs17154507	-620146	-0.196946	0.853582	0.717534
Microglia	SNAP25	ENSG00000132639	rs75472843	606145	0.202526	0.853616	0.717534
Microglia	MAP2K2	ENSG00000126934	rs12977790	11349	0.189515	0.853837	0.717534
Microglia	CORO1A	ENSG00000102879	rs8335	-324401	0.33275	0.853935	0.717534
Microglia	IGF2R	ENSG00000197081	rs2007605	-780249	-0.251208	0.854067	0.717534
Microglia	SEM1	ENSG00000127922	rs10268482	982692	-0.220075	0.85412	0.717534
Microglia	DCAF8	ENSG00000132716	rs7521220	-775724	-0.148791	0.854287	0.717563
Microglia	NAT10	ENSG00000135372	rs11607288	-814706	0.21505	0.85519	0.717846
Microglia	AFF4	ENSG00000072364	rs17166585	370495	-0.286028	0.855231	0.717846
Microglia	KSR1	ENSG00000141068	rs2948542	72989	0.188424	0.855466	0.717846
Microglia	XPC	ENSG00000154767	rs35373130	30281	0.201316	0.855474	0.717846
Microglia	RGS16	ENSG00000143333	rs4652685	-524059	-0.189114	0.855639	0.717846
Microglia	CEP112	ENSG00000154240	rs2109267	650384	0.28687	0.855658	0.717846
Microglia	SLC4A2	ENSG00000164889	rs1001836	346287	0.313332	0.85575	0.717846
Microglia	RAP2A	ENSG00000125249	rs590549	-762080	-0.304993	0.855965	0.717846
Microglia	RUNX3	ENSG00000020633	rs6872	853061	0.207869	0.856001	0.717846
Microglia	NDUFV3	ENSG00000160194	rs3169	-994291	-0.243432	0.856257	0.717846
Microglia	RTN1	ENSG00000139970	rs11851538	-768271	0.205899	0.856301	0.717846
Microglia	APPBP2	ENSG00000062725	rs1132179	867238	0.351747	0.856352	0.717846
Microglia	TMEM71	ENSG00000165071	rs1399359	-945238	0.208612	0.856371	0.717846
Microglia	EEF1B2	ENSG00000114942	rs7592024	-199988	0.266362	0.856485	0.717846
Microglia	BRAT1	ENSG00000106009	rs1713918	348858	-0.233338	0.857607	0.718332
Microglia	MAP4K5	ENSG00000012983	rs11625795	254472	-0.283295	0.857854	0.718332
Microglia	POLR2A	ENSG00000181222	rs307624	270344	-0.215548	0.857855	0.718332
Microglia	SCO1	ENSG00000133028	rs1986507	-519392	0.279203	0.858362	0.718332
Microglia	KLF7	ENSG00000118263	rs62195405	-950797	0.144537	0.85852	0.718332
Microglia	TMEM131L	ENSG00000121210	rs62332095	495523	0.227306	0.858678	0.718332
Microglia	BCCIP	ENSG00000107949	rs116853855	931823	-0.416274	0.858741	0.718332
Microglia	PDS5B	ENSG00000083642	rs7330432	319163	0.294512	0.858846	0.718332
Microglia	DCK	ENSG00000156136	rs7683903	538471	0.290475	0.859098	0.718332
Microglia	CORO1B	ENSG00000172725	rs117298389	734662	-0.440784	0.859188	0.718332
Microglia	ELP4	ENSG00000109911	rs11031783	928621	0.211313	0.859217	0.718332
Microglia	ZNF532	ENSG00000074657	rs34196188	926425	-0.468037	0.85929	0.718332
Microglia	POLR1C	ENSG00000171453	rs72860861	707208	0.344715	0.85929	0.718332
Microglia	PGPEP1	ENSG00000130517	rs7249407	-589889	-0.355306	0.859402	0.718332
Microglia	NADK	ENSG00000008130	rs2977608	-947585	0.233626	0.859829	0.718332
Microglia	CEP41	ENSG00000106477	rs80322823	856424	0.458173	0.860033	0.718332
Microglia	CPEB2	ENSG00000137449	rs4333182	680414	0.145132	0.860204	0.718332
Microglia	KLHDC2	ENSG00000165516	rs7161215	219337	-0.145902	0.860353	0.718332
Microglia	CLIC4	ENSG00000169504	rs6600262	420126	0.151065	0.860617	0.718332
Microglia	UBL5	ENSG00000198258	rs140759960	-816306	-0.191889	0.86069	0.718332
Microglia	ARL3	ENSG00000138175	rs79039404	816334	-0.376431	0.860728	0.718332
Microglia	ZFR	ENSG00000056097	rs406534	-707663	-0.226452	0.860756	0.718332
Microglia	VPS36	ENSG00000136100	rs61950508	639485	-0.193027	0.860809	0.718332
Microglia	GMEB1	ENSG00000162419	rs6426363	807640	-0.225257	0.860829	0.718332
Microglia	CPNE3	ENSG00000085719	rs285409	-497489	0.503605	0.861143	0.718332
Microglia	ZNF12	ENSG00000164631	rs10226253	-897382	-0.521962	0.861327	0.718332
Microglia	RPS5	ENSG00000083845	rs73627234	-937755	-0.117902	0.861414	0.718332
Microglia	HMGB1	ENSG00000189403	rs2388548	-141665	0.131548	0.861494	0.718332
Microglia	SLTM	ENSG00000137776	rs187774	-606712	0.226049	0.861516	0.718332
Microglia	MPHOSPH10	ENSG00000124383	rs7588101	676038	0.231469	0.861772	0.718332
Microglia	WDR4	ENSG00000160193	rs11700858	-463823	-0.237941	0.861785	0.718332
Microglia	STK4	ENSG00000101109	rs13041814	-225454	0.41277	0.861788	0.718332
Microglia	EMC10	ENSG00000161671	rs805466	-269459	0.445515	0.861838	0.718332
Microglia	DNAJC21	ENSG00000168724	rs256318	-310153	0.203837	0.862092	0.718332
Microglia	TALDO1	ENSG00000177156	rs73411413	708471	-0.245798	0.862229	0.718332
Microglia	NF1	ENSG00000196712	rs9893718	579888	-0.166963	0.862235	0.718332
Microglia	ANO10	ENSG00000160746	rs1814904	-513335	-0.239965	0.862247	0.718332
Microglia	SP100	ENSG00000067066	rs1156156	31482	-0.113797	0.862362	0.718332
Microglia	CMIP	ENSG00000153815	rs10871410	-197879	-0.135654	0.862366	0.718332
Microglia	PPP4R3B	ENSG00000275052	rs57628566	920497	-0.236232	0.862507	0.718332
Microglia	DCLK1	ENSG00000133083	rs663733	561484	-0.173975	0.862517	0.718332
Microglia	AMDHD2	ENSG00000162066	rs4786359	437400	-0.174494	0.862833	0.718463
Microglia	PLA2G4A	ENSG00000116711	rs7534916	576280	-0.238836	0.862941	0.718463
Microglia	MCCC2	ENSG00000131844	rs3846659	131057	-0.254051	0.863652	0.718704
Microglia	CASD1	ENSG00000127995	rs3763468	-116986	0.364964	0.863681	0.718704
Microglia	PLXNB2	ENSG00000196576	rs6520146	75503	0.26249	0.863923	0.718704
Microglia	USP16	ENSG00000156256	rs2831550	-868856	-0.22815	0.863939	0.718704
Microglia	RDX	ENSG00000137710	rs10891208	665819	0.168087	0.864011	0.718704
Microglia	KLF13	ENSG00000169926	rs10851525	-12869	0.232109	0.864029	0.718704
Microglia	COPG2	ENSG00000158623	rs10954255	-706145	0.258397	0.864215	0.718748
Microglia	WRN	ENSG00000165392	rs59148114	554489	-0.267848	0.864686	0.718934
Microglia	E2F4	ENSG00000205250	rs144126058	141901	0.293846	0.864881	0.718934
Microglia	MORC2	ENSG00000133422	rs5997592	-755668	-0.229347	0.865153	0.718934
Microglia	IRAK3	ENSG00000090376	rs73113880	-387793	-0.250139	0.865224	0.718934
Microglia	PCDH9	ENSG00000184226	rs17517404	-98485	-0.133403	0.865334	0.718934
Microglia	39326	ENSG00000122545	rs889938	-249407	-0.158163	0.865441	0.718934
Microglia	TOPBP1	ENSG00000163781	rs13067800	491185	-0.404554	0.865614	0.718934
Microglia	KDM1B	ENSG00000165097	rs682903	-292283	0.220838	0.865697	0.718934
Microglia	CDKN2A	ENSG00000147889	rs72658478	178804	0.324228	0.865705	0.718934
Microglia	CAMK2G	ENSG00000148660	rs10824197	648443	-0.267758	0.86577	0.718934
Microglia	ZNF330	ENSG00000109445	rs11733617	-532474	0.218581	0.865992	0.718996
Microglia	PNPLA6	ENSG00000032444	rs72984514	-923226	-0.222511	0.86611	0.718996
Microglia	SPIN1	ENSG00000106723	rs7037966	410206	0.231551	0.866288	0.719033
Microglia	NSMAF	ENSG00000035681	rs4380927	-923299	0.175064	0.866654	0.719226
Microglia	ODF2	ENSG00000136811	rs4836644	767240	-0.263236	0.867321	0.71963
Microglia	POT1	ENSG00000128513	rs2190105	-223768	-0.342175	0.867407	0.71963
Microglia	MOGS	ENSG00000115275	rs828871	-376461	0.247534	0.867691	0.719726
Microglia	PSMA3	ENSG00000100567	rs3959230	539202	-0.147365	0.867952	0.719726
Microglia	PPP3CB	ENSG00000107758	rs7093530	-935594	-0.188245	0.867959	0.719726
Microglia	CTIF	ENSG00000134030	rs10853555	-914771	0.172787	0.868138	0.719726
Microglia	DYM	ENSG00000141627	rs8085434	-786751	-0.277403	0.868189	0.719726
Microglia	DGCR8	ENSG00000128191	rs13054597	-470751	-0.299638	0.868962	0.720124
Microglia	CYB561A3	ENSG00000162144	rs2521563	564791	0.166022	0.869006	0.720124
Microglia	BUB3	ENSG00000154473	rs7092164	797114	-0.207811	0.869105	0.720124
Microglia	LINC02241	ENSG00000251629	rs59666878	-142835	-0.129203	0.869257	0.720124
Microglia	GNAI1	ENSG00000127955	rs6467215	725411	-0.14987	0.869336	0.720124
Microglia	AC016831.1	ENSG00000226380	rs2909670	708938	-0.186983	0.869478	0.720131
Microglia	WDFY1	ENSG00000085449	rs34055760	-327576	0.225292	0.869748	0.720244
Microglia	CYP20A1	ENSG00000119004	rs76144432	-347792	-0.286861	0.869966	0.720253
Microglia	DBT	ENSG00000137992	rs954131	51202	-0.436398	0.870025	0.720253
Microglia	PDSS2	ENSG00000164494	rs1665919	-461401	-0.166821	0.87029	0.720275
Microglia	GYPC	ENSG00000136732	rs7568070	539344	0.201605	0.870419	0.720275
Microglia	SCARF1	ENSG00000074660	rs56405622	-607771	-0.216349	0.870452	0.720275
Microglia	FAM20C	ENSG00000177706	rs11762762	-58170	0.178042	0.871255	0.720829
Microglia	URM1	ENSG00000167118	rs2253843	-819734	-0.161133	0.871744	0.721051
Microglia	ARFGAP1	ENSG00000101199	rs13045896	-493895	0.225591	0.871833	0.721051
Microglia	MAPK8	ENSG00000107643	rs78132378	814328	0.358062	0.872	0.721051
Microglia	PRMT1	ENSG00000126457	rs11670916	-137229	0.239845	0.872415	0.721051
Microglia	RMND1	ENSG00000155906	rs6913362	-947172	-0.18593	0.872789	0.721051
Microglia	ARRDC3	ENSG00000113369	rs13359699	545477	0.309633	0.872825	0.721051
Microglia	PCNX1	ENSG00000100731	rs976147	340751	-0.340182	0.872976	0.721051
Microglia	RPL35A	ENSG00000182899	rs9835173	-290714	-0.181849	0.872981	0.721051
Microglia	HELLS	ENSG00000119969	rs112692056	-440490	0.427143	0.873031	0.721051
Microglia	SFT2D2	ENSG00000213064	rs35695553	-721840	0.253725	0.873105	0.721051
Microglia	VEZF1	ENSG00000136451	rs11869483	525386	0.45133	0.873533	0.721051
Microglia	CHMP5	ENSG00000086065	rs10970901	-980346	-0.278823	0.873567	0.721051
Microglia	PDAP1	ENSG00000106244	rs34724557	-218979	-0.376425	0.873622	0.721051
Microglia	ZNF337	ENSG00000130684	rs74807931	535149	2.35855	0.873632	0.721051
Microglia	HMGCR	ENSG00000113161	rs9293639	-308566	0.307916	0.873643	0.721051
Microglia	TTBK2	ENSG00000128881	rs7182871	-150072	-0.326738	0.873785	0.721051
Microglia	MAGOH	ENSG00000162385	rs11206172	314291	0.298773	0.873792	0.721051
Microglia	XRCC6	ENSG00000196419	rs9620001	313105	-0.182771	0.874042	0.721147
Microglia	ZNF595	ENSG00000272602	rs899385	871283	0.320193	0.875535	0.722124
Microglia	DNAJC17	ENSG00000104129	rs2444303	-317058	-0.193341	0.875982	0.722124
Microglia	ABI1	ENSG00000136754	rs56168191	887992	0.20137	0.876046	0.722124
Microglia	TRIB1	ENSG00000173334	rs72722637	-4494	0.369115	0.876081	0.722124
Microglia	AL121768.1	ENSG00000165521	rs35603610	649152	-0.419188	0.876149	0.722124
Microglia	PPP1R15A	ENSG00000087074	rs62127870	174516	0.286247	0.876161	0.722124
Microglia	KCNMB4	ENSG00000135643	rs28635106	-532443	-0.226092	0.876163	0.722124
Microglia	TRMT112	ENSG00000173113	rs563536	110877	-0.105833	0.87665	0.722392
Microglia	IPO8	ENSG00000133704	rs76480705	833455	0.483508	0.876755	0.722392
Microglia	DCLK2	ENSG00000170390	rs905576	-365407	0.180651	0.876927	0.722423
Microglia	COPS4	ENSG00000138663	rs17007540	824867	0.463975	0.877129	0.72248
Microglia	ATP8B1	ENSG00000081923	rs60448286	-464116	-0.294627	0.877441	0.722626
Microglia	PRR5	ENSG00000186654	rs132450	91827	0.177632	0.878092	0.722886
Microglia	SRRM1	ENSG00000133226	rs4648976	-272472	-0.232402	0.878334	0.722886
Microglia	OAS1	ENSG00000089127	rs2107109	-132218	-0.160228	0.878345	0.722886
Microglia	SMIM12	ENSG00000163866	rs585268	-107981	0.205979	0.878381	0.722886
Microglia	RNF40	ENSG00000103549	rs141305120	-652545	-0.444986	0.878459	0.722886
Microglia	USP48	ENSG00000090686	rs17433871	906003	0.198731	0.878559	0.722886
Microglia	SERINC5	ENSG00000164300	rs10069284	-777042	-0.193674	0.879235	0.723332
Microglia	PANK3	ENSG00000120137	rs79412677	404317	0.316577	0.879549	0.723411
Microglia	HMGCS1	ENSG00000112972	rs62372094	-425609	-0.33615	0.879622	0.723411
Microglia	ERCC1	ENSG00000012061	rs80274935	823306	-0.243664	0.879733	0.723411
Microglia	NUDCD1	ENSG00000120526	rs7821463	-233461	-0.160889	0.880002	0.723522
Microglia	RMND5A	ENSG00000153561	rs7587730	52447	0.143038	0.880437	0.723576
Microglia	FEZ1	ENSG00000149557	rs4937080	380887	0.194082	0.88048	0.723576
Microglia	AC046195.1	ENSG00000253288	rs78308175	629564	-0.424157	0.880602	0.723576
Microglia	OXSR1	ENSG00000172939	rs78544469	-657801	-0.370053	0.880771	0.723576
Microglia	UCHL5	ENSG00000116750	rs1339124	-765465	0.297031	0.88081	0.723576
Microglia	ELP1	ENSG00000070061	rs4978718	-326582	-0.2878	0.880872	0.723576
Microglia	VPS26C	ENSG00000157538	rs2836107	732412	0.237244	0.881273	0.723796
Microglia	HAUS6	ENSG00000147874	rs776774	-444674	0.229891	0.881485	0.72386
Microglia	ERP29	ENSG00000089248	rs7309970	-138785	-0.121584	0.882433	0.724528
Microglia	NDUFA5	ENSG00000128609	rs35634917	281087	0.309545	0.882631	0.72458
Microglia	LTO1	ENSG00000149716	rs10792034	-421667	0.318212	0.882844	0.724629
Microglia	RBM26	ENSG00000139746	rs7994048	-385180	0.217662	0.882959	0.724629
Microglia	NDUFS7	ENSG00000115286	rs4807224	931709	0.293944	0.883213	0.724659
Microglia	TMEM160	ENSG00000130748	rs58012220	363428	-0.211695	0.883269	0.724659
Microglia	PGM2	ENSG00000169299	rs62298210	-303673	-0.430583	0.883397	0.724659
Microglia	PAFAH1B2	ENSG00000168092	rs1729410	-349340	-0.202972	0.883647	0.724754
Microglia	TRRAP	ENSG00000196367	rs10279765	300928	0.210445	0.883983	0.724919
Microglia	ATRNL1	ENSG00000107518	rs1547947	694590	0.146129	0.884325	0.725089
Microglia	SLC25A29	ENSG00000197119	rs1467538	348486	0.264964	0.885011	0.725511
Microglia	FBXO33	ENSG00000165355	rs12894038	940705	-0.303703	0.885108	0.725511
Microglia	SMIM3	ENSG00000256235	rs75257141	894730	-0.258128	0.885276	0.725539
Microglia	PLA2G7	ENSG00000146070	rs12216201	923993	-0.443412	0.885725	0.725721
Microglia	IGKC	ENSG00000211592	rs2053332	-419675	0.225685	0.885901	0.725721
Microglia	RBX1	ENSG00000100387	rs113197291	-805577	0.248278	0.885901	0.725721
Microglia	CSK	ENSG00000103653	rs41548820	-415527	-0.331867	0.886227	0.725878
Microglia	MAP3K7	ENSG00000135341	rs790579	-199776	0.163535	0.88659	0.726065
Microglia	AEBP2	ENSG00000139154	rs60619132	-249071	-0.441761	0.88687	0.726184
Microglia	PPP3CA	ENSG00000138814	rs11726012	436582	0.159995	0.88714	0.726285
Microglia	IMMP1L	ENSG00000148950	rs2064353	538320	0.21244	0.887263	0.726285
Microglia	NDUFS6	ENSG00000145494	rs55707452	-283299	0.302095	0.887451	0.726316
Microglia	OCIAD1	ENSG00000109180	rs7668529	-457540	0.131211	0.887569	0.726316
Microglia	SLC24A2	ENSG00000155886	rs7862907	495906	-0.14016	0.887827	0.726417
Microglia	CCR1	ENSG00000163823	rs2271615	-411920	-0.171495	0.888185	0.726499
Microglia	RNF220	ENSG00000187147	rs6699542	896242	0.129217	0.888197	0.726499
Microglia	PON2	ENSG00000105854	rs78641443	59687	0.395226	0.888855	0.726872
Microglia	CEP83	ENSG00000173588	rs4103276	-309134	0.171291	0.888921	0.726872
Microglia	ZNF703	ENSG00000183779	rs111965375	415557	0.236056	0.889205	0.72689
Microglia	AL513314.2	ENSG00000276997	rs61839902	939161	0.242003	0.889247	0.72689
Microglia	CTNND1	ENSG00000198561	rs144001962	-192475	-0.247235	0.889659	0.72689
Microglia	IFI16	ENSG00000163565	rs2501343	824817	0.198895	0.889757	0.72689
Microglia	KCNIP4	ENSG00000185774	rs12646665	519132	-0.137937	0.889772	0.72689
Microglia	RAI1	ENSG00000108557	rs17436616	513407	0.221796	0.889885	0.72689
Microglia	MACF1	ENSG00000127603	rs7536473	-282189	0.17283	0.890158	0.72689
Microglia	LPAR1	ENSG00000198121	rs2150053	99691	0.152285	0.890232	0.72689
Microglia	FP700111.1	ENSG00000224363	chr1:144872614_G_C	231242	-0.212066	0.890322	0.72689
Microglia	DOCK9	ENSG00000088387	rs4646214	-354540	0.111939	0.890479	0.72689
Microglia	ZC3H12C	ENSG00000149289	rs7947599	-98335	-0.220053	0.890514	0.72689
Microglia	HACD3	ENSG00000074696	rs28411692	583098	0.256518	0.890581	0.72689
Microglia	SYNE1	ENSG00000131018	rs6917945	535712	0.220473	0.890693	0.72689
Microglia	ANAPC16	ENSG00000166295	rs7100757	-650001	-0.123711	0.891048	0.72707
Microglia	CRACR2A	ENSG00000130038	rs17836511	248394	0.322361	0.89122	0.7271
Microglia	KDM5A	ENSG00000073614	rs4980935	142023	-0.162117	0.891926	0.727303
Microglia	RSRP1	ENSG00000117616	rs61775167	116188	0.212479	0.892068	0.727303
Microglia	MLLT1	ENSG00000130382	rs685587	293312	0.216167	0.892228	0.727303
Microglia	KIAA1147	ENSG00000257093	rs6967493	-397657	0.1715	0.892245	0.727303
Microglia	CUL4A	ENSG00000139842	rs55851329	-753329	-0.215208	0.892414	0.727303
Microglia	SNRNP70	ENSG00000104852	rs4802558	27318	-0.284078	0.892568	0.727303
Microglia	MBD2	ENSG00000134046	rs11660179	643296	0.17757	0.892584	0.727303
Microglia	PTPRB	ENSG00000127329	rs1979716	-810890	-0.265694	0.89279	0.727303
Microglia	MMP24	ENSG00000125966	rs6120993	370548	-0.135297	0.893054	0.727303
Microglia	EHMT1	ENSG00000181090	rs11523787	-285799	0.160858	0.893324	0.727303
Microglia	SNX25	ENSG00000109762	rs1356672	809980	-0.22749	0.893412	0.727303
Microglia	PABPN1	ENSG00000100836	rs28474668	-108053	0.183075	0.893432	0.727303
Microglia	RPL18	ENSG00000063177	rs12611143	97928	-0.252769	0.893659	0.727303
Microglia	MSL2	ENSG00000174579	rs1502174	-646993	0.14177	0.893676	0.727303
Microglia	SMG5	ENSG00000198952	rs3806418	459007	-0.195031	0.893728	0.727303
Microglia	ZC3H12D	ENSG00000178199	rs2179367	-43661	0.178201	0.893792	0.727303
Microglia	CNIH1	ENSG00000100528	rs17737186	305320	0.339519	0.893888	0.727303
Microglia	STARD7	ENSG00000084090	rs202135818	955473	0.525529	0.893982	0.727303
Microglia	ARMC2	ENSG00000118690	rs2806356	96635	-0.222342	0.894027	0.727303
Microglia	LUC7L2	ENSG00000146963	rs2580810	-709390	0.259574	0.894208	0.727341
Microglia	CDH20	ENSG00000101542	rs138089811	227448	-0.124563	0.894367	0.72736
Microglia	FLI1	ENSG00000151702	rs61911803	841402	0.154633	0.894692	0.727432
Microglia	ZNF783	ENSG00000204946	rs34289827	462856	0.308815	0.894725	0.727432
Microglia	SLC9A9	ENSG00000181804	rs4839608	-69698	-0.136926	0.895613	0.728045
Microglia	PGAM1	ENSG00000171314	rs11189339	275068	0.220219	0.896345	0.728364
Microglia	ATP6V1H	ENSG00000047249	rs10094287	527985	-0.174861	0.896481	0.728364
Microglia	RFX1	ENSG00000132005	rs4530293	-488730	0.190589	0.896483	0.728364
Microglia	PIK3R5	ENSG00000141506	rs7218325	-434481	0.303003	0.896545	0.728364
Microglia	FMO5	ENSG00000131781	rs4950469	441630	0.211107	0.896838	0.728408
Microglia	FP236383.1	ENSG00000280441	rs80069992	399759	0.0755577	0.897055	0.728408
Microglia	BASP1	ENSG00000176788	rs2652676	44488	-0.207823	0.897078	0.728408
Microglia	BACH2	ENSG00000112182	rs9353676	-880544	0.180197	0.897139	0.728408
Microglia	SRM	ENSG00000116649	rs4263998	544135	-0.246494	0.897377	0.728492
Microglia	NLRP1	ENSG00000091592	rs11654364	810559	-0.262031	0.897525	0.728503
Microglia	DVL3	ENSG00000161202	rs112725400	-600421	0.44765	0.898052	0.728517
Microglia	MAP7D1	ENSG00000116871	rs550733	794211	-0.209895	0.898105	0.728517
Microglia	ZNF322	ENSG00000181315	rs73736554	-486910	0.255275	0.898164	0.728517
Microglia	NUDT21	ENSG00000167005	rs72817550	-752864	0.250984	0.898199	0.728517
Microglia	MFF	ENSG00000168958	rs13027660	421562	-0.176553	0.898217	0.728517
Microglia	GNPAT	ENSG00000116906	rs6541261	-35443	0.319964	0.89971	0.729618
Microglia	TBPL1	ENSG00000028839	rs2327527	734547	0.220881	0.899998	0.729716
Microglia	DDX31	ENSG00000125485	rs12378537	519737	0.276643	0.90033	0.729716
Microglia	COL19A1	ENSG00000082293	rs74433103	171708	0.196332	0.900344	0.729716
Microglia	TMEM126B	ENSG00000171204	rs117495654	-965365	-0.300918	0.900403	0.729716
Microglia	GAS2L3	ENSG00000139354	rs61941776	-199528	-0.346516	0.900506	0.729716
Microglia	HIST1H2AC	ENSG00000180573	rs4569960	-477059	0.246536	0.900663	0.729734
Microglia	MLF2	ENSG00000089693	rs10774400	-613423	-0.136274	0.901336	0.730169
Microglia	39692	ENSG00000164402	rs78173679	484305	0.192377	0.901745	0.730349
Microglia	CTSH	ENSG00000103811	rs578776	-353517	-0.144108	0.901828	0.730349
Microglia	ACSF3	ENSG00000176715	rs11646910	663481	0.242255	0.902071	0.730396
Microglia	ZCCHC7	ENSG00000147905	rs3780143	-234618	0.191221	0.902175	0.730396
Microglia	THADA	ENSG00000115970	rs934230	-386907	-0.243718	0.902739	0.730396
Microglia	CEP290	ENSG00000198707	rs11611062	864788	0.203485	0.902903	0.730396
Microglia	SLC23A2	ENSG00000089057	rs1777354	854031	0.218326	0.902919	0.730396
Microglia	HIVEP2	ENSG00000010818	rs9376784	770244	0.130699	0.902999	0.730396
Microglia	SCN1B	ENSG00000105711	rs59689992	-239906	-0.166293	0.903055	0.730396
Microglia	CTPS1	ENSG00000171793	rs3157	48103	0.1605	0.903067	0.730396
Microglia	ZKSCAN1	ENSG00000106261	rs138191091	-507520	-0.323684	0.903104	0.730396
Microglia	SLC25A33	ENSG00000171612	rs72643839	-199337	0.510858	0.90324	0.730397
Microglia	RNF4	ENSG00000063978	rs3135859	-664458	0.243423	0.903769	0.730444
Microglia	AKT2	ENSG00000105221	rs9789267	793666	-0.330234	0.903993	0.730444
Microglia	FNDC3B	ENSG00000075420	rs408920	577175	0.159175	0.904069	0.730444
Microglia	CAPZA1	ENSG00000116489	rs80195519	170795	0.431024	0.904081	0.730444
Microglia	JAK1	ENSG00000162434	rs2038751	-856107	0.199067	0.904249	0.730444
Microglia	FHOD1	ENSG00000135723	rs6499068	-984826	0.158901	0.904271	0.730444
Microglia	RAB3GAP2	ENSG00000118873	rs2807849	572394	0.318916	0.904475	0.730444
Microglia	EEF2	ENSG00000167658	rs10425987	-737221	-0.207033	0.904489	0.730444
Microglia	SALL1	ENSG00000103449	rs113764297	988089	-0.256493	0.904845	0.730444
Microglia	IGF1	ENSG00000017427	rs1357766	289116	0.172824	0.904872	0.730444
Microglia	JAK3	ENSG00000105639	rs7226	521727	-0.145067	0.904896	0.730444
Microglia	PRKCI	ENSG00000163558	rs73163875	304670	-0.415151	0.905053	0.730444
Microglia	TIMM44	ENSG00000104980	rs12462672	947769	-0.193338	0.905056	0.730444
Microglia	AC069368.1	ENSG00000249240	rs12594998	-600283	-0.199886	0.905461	0.730662
Microglia	SMARCA5	ENSG00000153147	rs13108250	800134	0.344119	0.906004	0.73099
Microglia	C16orf87	ENSG00000155330	rs8047226	-91969	0.207881	0.9066	0.731349
Microglia	NCOA2	ENSG00000140396	rs11997577	-500063	-0.156847	0.906798	0.731349
Microglia	DNAJC8	ENSG00000126698	rs313147	-75730	-0.185066	0.906933	0.731349
Microglia	ADNP2	ENSG00000101544	rs142796661	-676223	0.428046	0.907038	0.731349
Microglia	MSRB2	ENSG00000148450	rs4144587	-596797	-0.222485	0.90738	0.731349
Microglia	LRBA	ENSG00000198589	rs78604577	837563	0.217694	0.90742	0.731349
Microglia	USP14	ENSG00000101557	rs4798050	152073	-0.262372	0.907524	0.731349
Microglia	AL049828.1	ENSG00000258526	rs28670262	695096	0.145577	0.907585	0.731349
Microglia	SAMSN1	ENSG00000155307	rs406209	-171693	-0.293391	0.907667	0.731349
Microglia	CDC42BPB	ENSG00000198752	rs4906382	840912	-0.161349	0.907975	0.731363
Microglia	SERGEF	ENSG00000129158	rs72863195	127117	-0.294783	0.907993	0.731363
Microglia	ZNF394	ENSG00000160908	rs76483787	636738	-0.265313	0.908485	0.731363
Microglia	PDCD10	ENSG00000114209	rs9876448	-901493	-0.206588	0.908573	0.731363
Microglia	RLF	ENSG00000117000	rs17504495	-327865	0.243889	0.908657	0.731363
Microglia	IARS2	ENSG00000067704	rs72749215	191764	-0.403616	0.908704	0.731363
Microglia	EXOSC1	ENSG00000171311	rs1873378	-367561	0.31521	0.908708	0.731363
Microglia	EIF2S2	ENSG00000125977	rs2424994	432869	0.196131	0.908768	0.731363
Microglia	GLMN	ENSG00000174842	rs140352102	-134164	0.378753	0.909237	0.731429
Microglia	INTS12	ENSG00000138785	rs72954323	-429040	0.3179	0.909265	0.731429
Microglia	UPF1	ENSG00000005007	rs2163865	-926225	0.204085	0.90934	0.731429
Microglia	NLN	ENSG00000123213	rs1812553	-543393	-0.148047	0.909392	0.731429
Microglia	MTREX	ENSG00000039123	rs10076939	-309531	-0.223215	0.909658	0.731534
Microglia	NEK7	ENSG00000151414	rs61829156	-169839	-0.248048	0.910223	0.731639
Microglia	APAF1	ENSG00000120868	rs56935245	319354	0.208514	0.910319	0.731639
Microglia	RPS6KC1	ENSG00000136643	rs2942354	-516205	-0.180564	0.910378	0.731639
Microglia	CCDC91	ENSG00000123106	rs35395176	-320813	0.277504	0.910401	0.731639
Microglia	ANGEL2	ENSG00000174606	rs10475	-395597	0.238622	0.910466	0.731639
Microglia	UTRN	ENSG00000152818	rs7773870	-409834	0.155095	0.910737	0.731738
Microglia	TAL1	ENSG00000162367	rs215863	797743	0.133656	0.911037	0.731738
Microglia	PCYT1A	ENSG00000161217	rs113048054	328988	0.395431	0.911084	0.731738
Microglia	CCDC14	ENSG00000175455	rs836841	-844678	-0.303829	0.911724	0.731738
Microglia	TMC7	ENSG00000170537	rs13337852	-419000	0.193195	0.911771	0.731738
Microglia	PHF1	ENSG00000112511	rs78398287	639612	-0.341333	0.911832	0.731738
Microglia	ATXN7	ENSG00000163635	rs115568224	-378495	-0.136561	0.911853	0.731738
Microglia	STAT3	ENSG00000168610	rs1544368	-963523	-0.114927	0.911912	0.731738
Microglia	PUS1	ENSG00000177192	rs4907434	-403205	-0.248636	0.911925	0.731738
Microglia	FAM149B1	ENSG00000138286	rs75472678	809195	-0.335842	0.911967	0.731738
Microglia	CPEB4	ENSG00000113742	rs2964083	423224	0.140569	0.912144	0.731738
Microglia	SIPA1L3	ENSG00000105738	rs73030980	592297	0.229642	0.912214	0.731738
Microglia	NAA50	ENSG00000121579	rs2712347	81501	0.393126	0.91253	0.731825
Microglia	ZNF347	ENSG00000197937	rs4802911	-899422	-0.345821	0.912594	0.731825
Microglia	ZBTB43	ENSG00000169155	rs2812288	399403	-0.287589	0.91275	0.731842
Microglia	UNKL	ENSG00000059145	rs11643599	-288620	-0.181534	0.913029	0.731957
Microglia	EMC7	ENSG00000134153	rs4780111	-740051	0.220469	0.913304	0.732024
Microglia	LINC01322	ENSG00000244128	rs79488591	-831831	0.280727	0.913384	0.732024
Microglia	SLC25A46	ENSG00000164209	rs13161437	-553579	-0.260387	0.913798	0.732072
Microglia	UTP20	ENSG00000120800	rs222511	493233	-0.199611	0.913978	0.732072
Microglia	NOD1	ENSG00000106100	rs9784952	627599	0.374516	0.914048	0.732072
Microglia	GTF2A2	ENSG00000140307	rs72737660	231506	0.366367	0.914063	0.732072
Microglia	ANKZF1	ENSG00000163516	rs366528	-232266	-0.324062	0.914152	0.732072
Microglia	INTU	ENSG00000164066	rs72681853	292818	-0.393005	0.914328	0.732072
Microglia	ZNF565	ENSG00000196357	rs12976974	-561198	0.146624	0.914497	0.732072
Microglia	POMGNT1	ENSG00000085998	rs4507958	697063	-0.230673	0.914528	0.732072
Microglia	GBA2	ENSG00000070610	rs1806530	-933294	0.217058	0.914865	0.732233
Microglia	IARS	ENSG00000196305	rs56334521	836673	0.237029	0.915111	0.732321
Microglia	ZNF678	ENSG00000181450	rs113207574	271154	-0.314111	0.91552	0.73254
Microglia	NFYC	ENSG00000066136	rs479303	-983967	-0.24848	0.915787	0.732593
Microglia	ABCA1	ENSG00000165029	rs2246293	401	0.174117	0.915857	0.732593
Microglia	API5	ENSG00000166181	rs10838237	818548	0.277278	0.916057	0.732644
Microglia	CDK5RAP3	ENSG00000108465	rs7211780	474750	-0.148388	0.916216	0.732663
Microglia	RAB5B	ENSG00000111540	rs76751511	607217	-0.412372	0.916506	0.732786
Microglia	RBM4	ENSG00000173933	rs15578	771382	-0.268332	0.917034	0.732867
Microglia	BAZ1B	ENSG00000009954	rs73142829	343035	-0.330285	0.917054	0.732867
Microglia	SLK	ENSG00000065613	rs79193456	396915	-0.34431	0.917117	0.732867
Microglia	RPL37A	ENSG00000197756	rs73991345	931607	0.273335	0.917412	0.732867
Microglia	CAAP1	ENSG00000120159	rs2057362	354512	-0.233043	0.917526	0.732867
Microglia	YWHAG	ENSG00000170027	rs56151856	-814671	0.173629	0.917545	0.732867
Microglia	LETMD1	ENSG00000050426	rs61933781	785726	-0.212427	0.917684	0.732867
Microglia	CAPN1	ENSG00000014216	rs7122759	-858366	0.201315	0.917693	0.732867
Microglia	CLSTN1	ENSG00000171603	rs506203	918866	0.177803	0.917861	0.732893
Microglia	JKAMP	ENSG00000050130	rs72720504	-814823	-0.387392	0.918333	0.733162
Microglia	AC080038.1	ENSG00000011028	rs9893353	322942	-0.175172	0.918673	0.733325
Microglia	SH3GLB2	ENSG00000148341	rs1220789	467200	0.152572	0.919064	0.733528
Microglia	FAM155A	ENSG00000204442	rs9587299	-717190	-0.123826	0.919206	0.733533
Microglia	UHMK1	ENSG00000152332	rs347303	-165596	0.186919	0.919486	0.733537
Microglia	PGBD5	ENSG00000177614	rs828475	-32775	-0.297038	0.920064	0.733537
Microglia	YBX1	ENSG00000065978	rs76832998	788969	-0.305019	0.920228	0.733537
Microglia	SLC35B3	ENSG00000124786	rs9766295	426748	0.240965	0.920316	0.733537
Microglia	TFEB	ENSG00000112561	rs56296975	765462	0.255655	0.920318	0.733537
Microglia	ATP8A1	ENSG00000124406	rs28667187	-349174	0.118265	0.920398	0.733537
Microglia	CRLF3	ENSG00000176390	rs220459	951099	-0.134654	0.920494	0.733537
Microglia	DNHD1	ENSG00000179532	rs1377522	-666895	0.219754	0.920563	0.733537
Microglia	GRIN1	ENSG00000176884	rs4073879	-806969	-0.15661	0.920573	0.733537
Microglia	PRR3	ENSG00000204576	rs3094179	-709093	0.337828	0.920574	0.733537
Microglia	UBLCP1	ENSG00000164332	rs79588994	997138	-0.34662	0.920819	0.733537
Microglia	TAX1BP1	ENSG00000106052	rs38509	244413	0.169983	0.92084	0.733537
Microglia	STAT2	ENSG00000170581	rs34644700	78095	-0.181565	0.921046	0.733562
Microglia	NUCKS1	ENSG00000069275	rs2802808	-752883	-0.149186	0.921283	0.733562
Microglia	TRPM4	ENSG00000130529	rs3760664	583	-0.262522	0.921337	0.733562
Microglia	CNOT11	ENSG00000158435	rs17662997	-245738	-0.378108	0.921518	0.733562
Microglia	ZDHHC7	ENSG00000153786	rs305084	889026	-0.367738	0.921837	0.733562
Microglia	ULK3	ENSG00000140474	rs62027327	346189	0.29443	0.921865	0.733562
Microglia	TBC1D2B	ENSG00000167202	rs4377125	-106198	-0.195752	0.922097	0.733562
Microglia	INTS11	ENSG00000127054	rs13303140	667534	-0.196343	0.922138	0.733562
Microglia	UBXN6	ENSG00000167671	rs768965	-842328	-0.209169	0.922267	0.733562
Microglia	AKT3	ENSG00000117020	rs2994323	-376634	0.148787	0.922331	0.733562
Microglia	SLC1A2	ENSG00000110436	rs704734	-746222	-0.288985	0.922382	0.733562
Microglia	EML1	ENSG00000066629	rs12433111	721436	0.116884	0.922502	0.733562
Microglia	EIF2AK1	ENSG00000086232	rs73049012	-494515	-0.446463	0.922722	0.733629
Microglia	TMEM9B	ENSG00000175348	rs2742517	125513	-0.223302	0.923238	0.733876
Microglia	STRBP	ENSG00000165209	rs16912256	-439430	-0.370786	0.923304	0.733876
Microglia	DOK1	ENSG00000115325	rs72807385	580112	0.392537	0.923492	0.733917
Microglia	LSM12	ENSG00000161654	rs17674311	-380070	0.358456	0.923779	0.734037
Microglia	DNAJC7	ENSG00000168259	rs149951966	963742	0.199028	0.924272	0.734133
Microglia	MAML1	ENSG00000161021	rs7720463	426633	-0.23243	0.924732	0.734133
Microglia	EEF1D	ENSG00000104529	rs79088172	106006	-0.210133	0.924855	0.734133
Microglia	TMEM248	ENSG00000106609	rs117580153	565770	0.31637	0.925102	0.734133
Microglia	CD276	ENSG00000103855	rs112717743	772987	-0.262836	0.925256	0.734133
Microglia	TRIM2	ENSG00000109654	rs79535729	404146	-0.205102	0.925509	0.734133
Microglia	RERE	ENSG00000142599	rs12021914	946225	0.205626	0.92551	0.734133
Microglia	PRDM11	ENSG00000019485	rs12421108	-477257	-0.189615	0.925621	0.734133
Microglia	ARMC1	ENSG00000104442	rs7827116	-639796	-0.311059	0.925641	0.734133
Microglia	SASH1	ENSG00000111961	rs62434740	-659042	0.190133	0.925715	0.734133
Microglia	MTO1	ENSG00000135297	rs6453587	-962215	-0.434205	0.925733	0.734133
Microglia	GLIS3	ENSG00000107249	rs2210105	23451	0.421212	0.925855	0.734133
Microglia	ST18	ENSG00000147488	rs4873735	896621	0.138494	0.925875	0.734133
Microglia	ZMYM1	ENSG00000197056	rs55656811	-134080	0.232196	0.925879	0.734133
Microglia	ZNF264	ENSG00000083844	rs10403851	476365	-0.208494	0.926061	0.734133
Microglia	CYB5D2	ENSG00000167740	rs1994979	304526	0.190842	0.926089	0.734133
Microglia	TTYH3	ENSG00000136295	rs2614971	946228	-0.162718	0.926466	0.734133
Microglia	ULK2	ENSG00000083290	rs35909333	746967	-0.162313	0.92647	0.734133
Microglia	DPY19L3	ENSG00000178904	rs73583817	623823	-0.339976	0.926637	0.734133
Microglia	EIF4G3	ENSG00000075151	rs28367969	91280	0.18059	0.926962	0.734133
Microglia	GCNT2	ENSG00000111846	rs618651	-106165	0.187943	0.926972	0.734133
Microglia	WASHC2A	ENSG00000099290	rs10857437	-894013	-0.23713	0.927073	0.734133
Microglia	SDC2	ENSG00000169439	rs2873824	-911273	-0.213752	0.927135	0.734133
Microglia	PPM1B	ENSG00000138032	rs72870502	-474752	0.157817	0.927162	0.734133
Microglia	TM2D1	ENSG00000162604	rs151181126	-234267	0.405213	0.927396	0.734142
Microglia	IKZF1	ENSG00000185811	rs727969	882596	0.192404	0.927447	0.734142
Microglia	NAP1L4	ENSG00000205531	rs10835225	880336	0.456802	0.927581	0.734142
Microglia	ZNF66	ENSG00000160229	rs146010930	-269006	-0.582341	0.928275	0.734584
Microglia	RPAIN	ENSG00000129197	rs3087809	701326	-0.335767	0.929088	0.735023
Microglia	CDK9	ENSG00000136807	rs62585395	344375	-0.326345	0.929102	0.735023
Microglia	ZBTB40	ENSG00000184677	rs10799772	474308	0.25573	0.929459	0.735159
Microglia	RIOK3	ENSG00000101782	rs9946834	-397582	-0.228671	0.929546	0.735159
Microglia	MACORIS	ENSG00000237797	rs72778741	411880	0.229119	0.929892	0.735204
Microglia	TCEA1	ENSG00000187735	rs13274575	537035	0.224727	0.929958	0.735204
Microglia	GRID1	ENSG00000182771	rs72809943	776310	0.133951	0.930159	0.735204
Microglia	COMMD2	ENSG00000114744	rs1820933	-311276	0.256824	0.93061	0.735204
Microglia	SS18	ENSG00000141380	rs1785750	-190257	0.213012	0.930681	0.735204
Microglia	CD47	ENSG00000196776	rs34161784	733564	-0.165505	0.930689	0.735204
Microglia	MAN2B2	ENSG00000013288	rs4484301	379019	0.189979	0.930758	0.735204
Microglia	ZFP36	ENSG00000128016	rs62120492	-275781	0.164413	0.930863	0.735204
Microglia	TBL1XR1	ENSG00000177565	rs2862475	-763996	-0.133476	0.930901	0.735204
Microglia	LINC01268	ENSG00000227502	rs9488262	-83371	-0.160956	0.930964	0.735204
Microglia	PHB2	ENSG00000215021	rs2886087	-553248	-0.223177	0.931943	0.735788
Microglia	CRYBG3	ENSG00000080200	rs865559	181486	0.20634	0.931976	0.735788
Microglia	HMG20B	ENSG00000064961	rs60930749	777666	-0.420726	0.932214	0.73581
Microglia	CNOT10	ENSG00000182973	rs62236742	-984244	-0.366401	0.932277	0.73581
Microglia	MARCKS	ENSG00000277443	rs12203274	790536	0.23847	0.932533	0.735905
Microglia	DDX1	ENSG00000079785	rs58022560	425092	-0.348719	0.933045	0.736199
Microglia	LBR	ENSG00000143815	rs6686509	-684554	-0.230193	0.933179	0.736199
Microglia	DYNC2LI1	ENSG00000138036	rs7564640	320949	0.178795	0.933326	0.736208
Microglia	MCF2L2	ENSG00000053524	rs73184917	-170185	-0.10898	0.933699	0.736231
Microglia	ZC3H15	ENSG00000065548	rs80354161	-649266	-0.262733	0.93375	0.736231
Microglia	MRTFB	ENSG00000186260	rs12920746	290875	-0.189073	0.933765	0.736231
Microglia	EBLN3P	ENSG00000281649	rs10814455	-271852	-0.243069	0.933927	0.736252
Microglia	CTSF	ENSG00000174080	rs61891299	469730	-0.264401	0.93417	0.736336
Microglia	CCDC12	ENSG00000160799	rs148710154	185485	-0.12083	0.93463	0.73644
Microglia	TSPYL1	ENSG00000189241	rs7775167	-661724	-0.13167	0.934701	0.73644
Microglia	EIF2AK3	ENSG00000172071	rs62157775	-30581	-0.18254	0.934712	0.73644
Microglia	RTCB	ENSG00000100220	rs1894452	328702	0.186988	0.935022	0.736577
Microglia	CDK7	ENSG00000134058	rs13163961	-989911	-0.266148	0.935363	0.736738
Microglia	ANKRD13D	ENSG00000172932	rs116866203	-34487	0.292485	0.935565	0.736779
Microglia	SPG21	ENSG00000090487	rs333542	922945	-0.358273	0.935687	0.736779
Microglia	ING3	ENSG00000071243	rs79037427	793765	0.464669	0.935929	0.736862
Microglia	CYLD	ENSG00000083799	rs78992619	501011	-0.30947	0.936116	0.736891
Microglia	ARHGAP15	ENSG00000075884	rs111331886	-470999	-0.235919	0.936239	0.736891
Microglia	GABARAPL2	ENSG00000034713	rs78695860	947979	-0.140555	0.93638	0.736895
Microglia	TCF25	ENSG00000141002	rs11076737	-976817	0.166938	0.936644	0.736995
Microglia	TTC33	ENSG00000113638	rs10038417	678489	0.22148	0.937054	0.73721
Microglia	HHEX	ENSG00000152804	rs11816999	406462	-0.166792	0.937743	0.737645
Microglia	WDR1	ENSG00000071127	rs4336224	-719999	-0.21784	0.938046	0.737776
Microglia	BNC2	ENSG00000173068	rs2208494	754160	0.145622	0.938207	0.737795
Microglia	RNF11	ENSG00000123091	rs12087143	563756	0.42596	0.938382	0.737825
Microglia	NRBP1	ENSG00000115216	rs114248375	796192	-0.437137	0.938733	0.737828
Microglia	RAB2B	ENSG00000129472	rs11628702	-12528	-0.195088	0.93878	0.737828
Microglia	ELOVL5	ENSG00000012660	rs6942047	7734	-0.182268	0.938795	0.737828
Microglia	ARMH3	ENSG00000120029	rs4917962	115980	-0.202671	0.939274	0.738049
Microglia	TBC1D1	ENSG00000065882	rs12649548	71996	0.172333	0.93935	0.738049
Microglia	FAAP20	ENSG00000162585	rs61762083	110944	-0.5229	0.93967	0.738193
Microglia	KDELR1	ENSG00000105438	rs1991723	-315850	-0.239673	0.939981	0.73833
Microglia	MICAL1	ENSG00000135596	rs72935932	850394	-0.231535	0.940243	0.738428
Microglia	CLTC	ENSG00000141367	rs2250526	254922	-0.156635	0.940492	0.738517
Microglia	CACUL1	ENSG00000151893	rs11198159	-899504	-0.169604	0.940713	0.738555
Microglia	ADAP2	ENSG00000184060	rs77449667	690280	0.188577	0.940815	0.738555
Microglia	SRP68	ENSG00000167881	rs3135934	513314	0.22499	0.941293	0.738823
Microglia	NIPBL	ENSG00000164190	rs62354980	214572	-0.243436	0.942329	0.738955
Microglia	PIK3CA	ENSG00000121879	rs282882	-705225	-0.238764	0.942356	0.738955
Microglia	SPACA6	ENSG00000182310	rs12610403	941134	-0.253238	0.942363	0.738955
Microglia	CATSPERE	ENSG00000179397	rs1173842	918182	0.275398	0.942407	0.738955
Microglia	MRPS27	ENSG00000113048	rs17359958	-536456	0.265876	0.942444	0.738955
Microglia	RSF1	ENSG00000048649	rs56269502	-732319	0.232551	0.942909	0.738955
Microglia	CEBPB	ENSG00000172216	rs6126015	284668	-0.132545	0.942952	0.738955
Microglia	TMEM168	ENSG00000146802	rs12539140	908792	0.180578	0.942977	0.738955
Microglia	ATP6V1E1	ENSG00000131100	rs76943016	-821330	0.329079	0.943039	0.738955
Microglia	HACD4	ENSG00000188921	rs1869206	659827	0.214018	0.943051	0.738955
Microglia	MYO9A	ENSG00000066933	rs62024267	-475035	-0.393439	0.943061	0.738955
Microglia	SPRED2	ENSG00000198369	rs2111602	-648456	-0.250622	0.94342	0.738955
Microglia	PPP1R3E	ENSG00000235194	rs7157118	-500013	0.214749	0.943624	0.738955
Microglia	HK1	ENSG00000156515	rs2704522	604352	0.157194	0.943625	0.738955
Microglia	ASTN1	ENSG00000152092	rs10798585	797013	-0.156869	0.943652	0.738955
Microglia	ATP11A	ENSG00000068650	rs9549803	778285	0.116877	0.943664	0.738955
Microglia	TGS1	ENSG00000137574	rs2610032	771276	0.25031	0.943856	0.738955
Microglia	STAT5B	ENSG00000173757	rs4793196	279452	0.179189	0.943923	0.738955
Microglia	SPRY1	ENSG00000164056	rs78427599	930245	-0.353618	0.944151	0.738979
Microglia	LATS2	ENSG00000150457	rs112725465	-824621	-0.388835	0.944228	0.738979
Microglia	SLC25A36	ENSG00000114120	rs9832111	-907366	-0.202775	0.944646	0.739199
Microglia	CD44	ENSG00000026508	rs3829275	-498565	0.293738	0.945064	0.739419
Microglia	IPCEF1	ENSG00000074706	rs12215412	97960	0.176947	0.945245	0.739454
Microglia	UNK	ENSG00000132478	rs9907526	534289	-0.173896	0.945513	0.739556
Microglia	PHF10	ENSG00000130024	rs55897920	384934	-0.213121	0.945913	0.739762
Microglia	RELA	ENSG00000173039	rs61886114	-758271	0.348523	0.946534	0.739955
Microglia	GLOD4	ENSG00000167699	rs11657732	-198371	0.210688	0.946674	0.739955
Microglia	JMJD6	ENSG00000070495	rs117566571	-390610	-0.349994	0.946706	0.739955
Microglia	CEBPA	ENSG00000245848	rs8110562	-664391	-0.106056	0.94676	0.739955
Microglia	INPP4A	ENSG00000040933	rs17763718	975275	-0.284865	0.947353	0.739955
Microglia	NIPA2	ENSG00000140157	rs59122400	602884	0.276174	0.947416	0.739955
Microglia	TOPORS	ENSG00000197579	rs72712906	-22141	0.29605	0.947577	0.739955
Microglia	ALG6	ENSG00000088035	rs74977613	150429	0.337944	0.947681	0.739955
Microglia	EIF3E	ENSG00000104408	rs34001136	-924989	-0.149644	0.947791	0.739955
Microglia	SELENOP	ENSG00000250722	rs11951328	-33087	0.146882	0.947914	0.739955
Microglia	MAP1B	ENSG00000131711	rs114313993	879183	-0.244894	0.948026	0.739955
Microglia	TMEM206	ENSG00000065600	rs61833777	979705	0.366017	0.948086	0.739955
Microglia	C5orf15	ENSG00000113583	rs57337762	-640197	-0.377746	0.948211	0.739955
Microglia	MIR34AHG	ENSG00000228526	rs11590191	129112	0.241654	0.948273	0.739955
Microglia	APMAP	ENSG00000101474	rs6138769	993229	-0.23258	0.948472	0.739955
Microglia	AL157392.5	ENSG00000282246	rs10906478	171696	0.225347	0.948551	0.739955
Microglia	NSMCE2	ENSG00000156831	rs12544621	-559985	0.195006	0.948677	0.739955
Microglia	RAB21	ENSG00000080371	rs11178485	-840410	-0.1604	0.948825	0.739955
Microglia	TMEM263	ENSG00000151135	rs10861760	667455	0.254837	0.948927	0.739955
Microglia	HS6ST1	ENSG00000136720	rs4662801	51796	0.175044	0.948991	0.739955
Microglia	AP006621.3	ENSG00000255284	rs28631755	892102	-0.357946	0.949082	0.739955
Microglia	USP46	ENSG00000109189	rs11735529	333479	-0.153744	0.949286	0.739955
Microglia	FAM177B	ENSG00000197520	rs2936021	-81245	-0.249006	0.949311	0.739955
Microglia	UBTD2	ENSG00000168246	rs58465007	964848	-0.362096	0.949496	0.739992
Microglia	GTF2IRD1	ENSG00000006704	rs147429234	-67705	-0.335966	0.949788	0.740113
Microglia	NMT1	ENSG00000136448	rs4986167	73514	-0.171881	0.950641	0.74058
Microglia	LSAMP	ENSG00000185565	rs58577598	646435	0.142625	0.950662	0.74058
Microglia	AC124312.1	ENSG00000214265	rs1391514	-31049	-0.156186	0.950996	0.740655
Microglia	GRHPR	ENSG00000137106	rs80151685	-605117	-0.366911	0.951032	0.740655
Microglia	PSMB4	ENSG00000159377	rs11584880	111940	0.260069	0.951196	0.740676
Microglia	OSTC	ENSG00000198856	rs4327563	303222	0.166842	0.951631	0.740808
Microglia	C5orf51	ENSG00000205765	rs35986091	-916362	-0.192877	0.95164	0.740808
Microglia	KHDRBS1	ENSG00000121774	rs72662941	-466279	0.301871	0.951784	0.740813
Microglia	RPRD1A	ENSG00000141425	rs36056744	433380	-0.139285	0.952071	0.740924
Microglia	RAB22A	ENSG00000124209	rs8115691	-298545	-0.275552	0.952201	0.740924
Microglia	GRID2	ENSG00000152208	rs62311082	-422743	0.426436	0.952483	0.741037
Microglia	UQCRC2	ENSG00000140740	rs74429610	-327152	0.361123	0.953617	0.741378
Microglia	LINC01410	ENSG00000238113	rs1810832	36256	-0.208779	0.953716	0.741378
Microglia	LINC00937	ENSG00000226091	rs2195208	811080	0.242377	0.953727	0.741378
Microglia	PKN1	ENSG00000123143	rs11085928	560244	-0.206717	0.953868	0.741378
Microglia	ZFP36L2	ENSG00000152518	rs60044514	801472	-0.181456	0.954023	0.741378
Microglia	DERL2	ENSG00000072849	rs78400833	-894981	0.316605	0.954079	0.741378
Microglia	RNLS	ENSG00000184719	rs1929317	-419733	0.341174	0.954278	0.741378
Microglia	SH3D19	ENSG00000109686	rs76414026	-622485	0.14015	0.954479	0.741378
Microglia	ST7	ENSG00000004866	rs9920	-393201	-0.268477	0.954511	0.741378
Microglia	RPS20	ENSG00000008988	rs10093902	579965	-0.118995	0.954631	0.741378
Microglia	ORC3	ENSG00000135336	rs723787	786365	0.369585	0.954674	0.741378
Microglia	AATK	ENSG00000181409	rs7503569	-95630	0.274391	0.954692	0.741378
Microglia	PMVK	ENSG00000163344	rs17723260	149467	0.223762	0.954706	0.741378
Microglia	DGKG	ENSG00000058866	rs112115127	-121692	-0.311045	0.955357	0.741719
Microglia	CDK14	ENSG00000058091	rs13221620	898025	0.152921	0.95542	0.741719
Microglia	SMARCD2	ENSG00000108604	rs35920521	294036	0.164039	0.955746	0.741751
Microglia	UTP18	ENSG00000011260	rs9897567	249521	0.342564	0.955833	0.741751
Microglia	SMPD4	ENSG00000136699	rs7581517	802404	0.215902	0.955887	0.741751
Microglia	CDK18	ENSG00000117266	rs28576482	591134	-0.23368	0.956066	0.741751
Microglia	EVI5	ENSG00000067208	rs563930	257087	-0.164655	0.956147	0.741751
Microglia	TNFSF10	ENSG00000121858	rs147798657	927231	-0.385099	0.956462	0.741861
Microglia	TRAPPC6B	ENSG00000182400	rs1953188	548216	0.350084	0.956564	0.741861
Microglia	SLC3A2	ENSG00000168003	rs35486442	-807261	-0.32559	0.956918	0.741932
Microglia	MRPL57	ENSG00000173141	rs7993345	667350	0.111403	0.95693	0.741932
Microglia	RAB5A	ENSG00000144566	rs76799962	400009	0.335686	0.957091	0.74195
Microglia	SCAMP4	ENSG00000227500	rs7253503	-365334	-0.299694	0.957364	0.742055
Microglia	EIF2AK2	ENSG00000055332	rs7560249	-386135	0.236336	0.957695	0.74214
Microglia	CWC22	ENSG00000163510	rs868271	-441925	-0.19416	0.957748	0.74214
Microglia	BRD9	ENSG00000028310	rs12516559	772679	-0.207104	0.958142	0.742339
Microglia	MIB1	ENSG00000101752	rs8089787	121682	-0.228714	0.958312	0.742364
Microglia	PMS1	ENSG00000064933	rs17198836	-496369	0.186198	0.958697	0.742556
Microglia	CSE1L	ENSG00000124207	rs2024595	-144888	-0.187007	0.958911	0.742615
Microglia	UFC1	ENSG00000143222	rs13374761	-509616	-0.179138	0.959224	0.742751
Microglia	PGP	ENSG00000184207	rs2815301	-260091	-0.215049	0.959546	0.742894
Microglia	TENT5A	ENSG00000112773	rs10455387	-173213	-0.323572	0.959863	0.742994
Microglia	CEP192	ENSG00000101639	rs143509826	-683581	-0.373839	0.960026	0.742994
Microglia	CDC40	ENSG00000168438	rs4354185	-199684	0.213974	0.960089	0.742994
Microglia	LDHA	ENSG00000134333	rs56279159	474633	-0.200098	0.960486	0.743182
Microglia	SLC2A3	ENSG00000059804	rs12231697	36770	-0.24867	0.960607	0.743182
Microglia	KIAA0753	ENSG00000198920	rs140603621	78045	-0.37314	0.960857	0.743212
Microglia	TRERF1	ENSG00000124496	rs11752119	-362295	-0.35433	0.960921	0.743212
Microglia	POLR3B	ENSG00000013503	rs377504158	115080	-0.252998	0.961118	0.743258
Microglia	GUK1	ENSG00000143774	rs12733996	697987	-0.153049	0.961325	0.743312
Microglia	CACNA1C	ENSG00000151067	rs968422	-173050	0.126625	0.961569	0.743394
Microglia	BIN3	ENSG00000147439	rs6557917	-439478	0.208249	0.961999	0.743541
Microglia	SLC33A1	ENSG00000169359	rs34859273	236915	-0.208303	0.962109	0.743541
Microglia	METTL22	ENSG00000067365	rs35941216	-316071	0.419482	0.962184	0.743541
Microglia	SH3BP2	ENSG00000087266	rs362303	447508	0.237529	0.962309	0.743541
Microglia	RUVBL1	ENSG00000175792	rs73203451	411966	0.170271	0.962668	0.743639
Microglia	ZNF24	ENSG00000172466	rs7505349	-98226	-0.171833	0.962712	0.743639
Microglia	AP000311.1	ENSG00000249209	rs2300395	941293	-0.150976	0.963045	0.74379
Microglia	MIR29B2CHG	ENSG00000203709	rs12038575	-312170	-0.116834	0.963198	0.743802
Microglia	CACNA2D1	ENSG00000153956	rs6975647	-16486	0.0794663	0.963692	0.743998
Microglia	FXR1	ENSG00000114416	rs9858253	-156388	0.127052	0.963777	0.743998
Microglia	ACLY	ENSG00000131473	rs56011240	980046	-0.215267	0.963865	0.743998
Microglia	NPTN	ENSG00000156642	rs6495097	745455	0.195507	0.964347	0.744263
Microglia	TBC1D5	ENSG00000131374	rs9310523	-859916	0.0953981	0.964632	0.744328
Microglia	BABAM2	ENSG00000158019	rs6547849	487808	0.195697	0.964739	0.744328
Microglia	TMEM260	ENSG00000070269	rs1189190	-24500	-0.300885	0.964844	0.744328
Microglia	ATF6	ENSG00000118217	rs2502807	-518418	-0.116389	0.96542	0.744511
Microglia	EDEM3	ENSG00000116406	rs12039912	714594	-0.12955	0.965475	0.744511
Microglia	CDIP1	ENSG00000089486	rs9302801	735067	-0.168881	0.965525	0.744511
Microglia	AGTPBP1	ENSG00000135049	rs1867283	-906179	0.129296	0.96569	0.744511
Microglia	TMEM245	ENSG00000106771	rs72761849	98481	-0.414574	0.96577	0.744511
Microglia	RPS24	ENSG00000138326	rs956513	-765927	0.218012	0.966378	0.744659
Microglia	USP25	ENSG00000155313	rs8134158	-134434	0.250527	0.966537	0.744659
Microglia	ARHGAP30	ENSG00000186517	rs2753263	-929435	-0.186925	0.966561	0.744659
Microglia	MFSD8	ENSG00000164073	rs6834593	737248	0.166805	0.966681	0.744659
Microglia	ZFP36L1	ENSG00000185650	rs76089288	-305486	0.234155	0.966734	0.744659
Microglia	TEPSIN	ENSG00000167302	rs3934492	-178928	-0.235348	0.966813	0.744659
Microglia	CARNMT1	ENSG00000156017	rs7022435	-398887	-0.248597	0.966928	0.744659
Microglia	CD33	ENSG00000105383	rs4802791	138851	-0.168874	0.967252	0.744803
Microglia	RNF138	ENSG00000134758	rs79560602	427978	0.333566	0.967485	0.744813
Microglia	AXL	ENSG00000167601	rs11672911	-216385	-0.154751	0.967713	0.744813
Microglia	AL136295.1	ENSG00000254692	rs36053777	704189	0.248819	0.967997	0.744813
Microglia	NDUFB5	ENSG00000136521	rs12632246	-157927	-0.171064	0.968033	0.744813
Microglia	XRCC4	ENSG00000152422	rs34614000	-672857	0.297123	0.96807	0.744813
Microglia	ODF2L	ENSG00000122417	rs72724659	-919845	-0.179994	0.968228	0.744813
Microglia	COX11	ENSG00000166260	rs1457357	-994374	-0.356067	0.968231	0.744813
Microglia	CCNT1	ENSG00000129315	rs17721101	-881961	0.4428	0.968893	0.745216
Microglia	GFOD1	ENSG00000145990	rs3752502	155027	-0.18639	0.969255	0.745252
Microglia	CIITA	ENSG00000179583	rs12924926	-24456	-0.149021	0.969328	0.745252
Microglia	CBL	ENSG00000110395	rs686452	-61755	0.13102	0.96949	0.745252
Microglia	PPP1R2	ENSG00000184203	rs28431988	72785	0.287018	0.969528	0.745252
Microglia	NUPR1	ENSG00000176046	rs62031311	-462828	0.202565	0.96963	0.745252
Microglia	GALC	ENSG00000054983	rs10144407	-620961	-0.171799	0.969838	0.745306
Microglia	TRIP4	ENSG00000103671	rs74412225	-98723	0.317403	0.970246	0.745514
Microglia	RPLP0	ENSG00000089157	rs278107	-468524	-0.141657	0.97061	0.745687
Microglia	TRA2B	ENSG00000136527	rs111805868	882507	0.344824	0.97115	0.745961
Microglia	ARHGDIB	ENSG00000111348	rs112048137	-955439	-0.204596	0.971378	0.745961
Microglia	ZNF569	ENSG00000196437	rs11083455	916548	0.287261	0.971399	0.745961
Microglia	SLC17A5	ENSG00000119899	rs9293929	-254247	-0.306341	0.971574	0.745961
Microglia	EBI3	ENSG00000105246	rs7256415	-891285	0.343529	0.971657	0.745961
Microglia	DPP10	ENSG00000175497	rs3132035	-213141	0.22397	0.971983	0.74597
Microglia	GLUD1	ENSG00000148672	rs67736663	441212	-0.211623	0.972013	0.74597
Microglia	NFIX	ENSG00000008441	rs346159	693382	-0.169165	0.972103	0.74597
Microglia	TUBGCP3	ENSG00000126216	rs7994988	41683	-0.316096	0.972287	0.74597
Microglia	NDUFC1	ENSG00000109390	rs13125710	929239	-0.248799	0.972366	0.74597
Microglia	GADD45B	ENSG00000099860	rs2891813	-493793	-0.33869	0.972742	0.74597
Microglia	POLR2H	ENSG00000163882	rs77690171	181722	-0.378434	0.972826	0.74597
Microglia	OGG1	ENSG00000114026	rs60699684	720566	-0.189218	0.972997	0.74597
Microglia	SRSF7	ENSG00000115875	rs4143264	-990798	0.118754	0.973453	0.74597
Microglia	STX5	ENSG00000162236	rs73487492	-977950	-0.345836	0.973556	0.74597
Microglia	PNPLA2	ENSG00000177666	rs7110331	843419	-0.222021	0.973707	0.74597
Microglia	PRDX1	ENSG00000117450	rs17885815	-716892	-0.105645	0.973865	0.74597
Microglia	SF1	ENSG00000168066	rs79933955	-184390	-0.280556	0.973877	0.74597
Microglia	SUSD3	ENSG00000157303	rs10121768	860897	-0.126889	0.973918	0.74597
Microglia	BRD8	ENSG00000112983	rs13166144	-73012	0.165873	0.974164	0.74597
Microglia	ARRB1	ENSG00000137486	rs4944936	-670237	0.147217	0.974296	0.74597
Microglia	DHX36	ENSG00000174953	rs140729935	-876468	0.228649	0.974368	0.74597
Microglia	SAR1A	ENSG00000079332	rs75519069	-873603	0.414475	0.974397	0.74597
Microglia	AP3D1	ENSG00000065000	rs62119881	299627	-0.16715	0.974674	0.74597
Microglia	RNF19B	ENSG00000116514	rs1925338	824680	0.128092	0.9749	0.74597
Microglia	RPLP2	ENSG00000177600	rs79946016	-79351	-0.153232	0.974996	0.74597
Microglia	STUB1	ENSG00000103266	rs55876907	73780	0.212462	0.97503	0.74597
Microglia	CHUK	ENSG00000213341	rs72846623	617928	0.397208	0.975157	0.74597
Microglia	AAK1	ENSG00000115977	rs10865378	-87769	-0.177621	0.975341	0.74597
Microglia	RIMS2	ENSG00000176406	rs57520778	913717	-0.142908	0.975512	0.74597
Microglia	PLPP1	ENSG00000067113	rs160920	559641	-0.161015	0.975679	0.74597
Microglia	H6PD	ENSG00000049239	rs1220422	710048	0.353845	0.975685	0.74597
Microglia	SNX1	ENSG00000028528	rs12102207	221149	-0.285917	0.975862	0.74597
Microglia	KCNJ2	ENSG00000123700	rs116909829	80220	0.306926	0.97587	0.74597
Microglia	RALBP1	ENSG00000017797	rs9961306	776974	0.445646	0.975881	0.74597
Microglia	METRNL	ENSG00000176845	rs11659122	-761180	0.11879	0.976106	0.74597
Microglia	SPI1	ENSG00000066336	rs61915320	923316	-0.347747	0.976141	0.74597
Microglia	SBDS	ENSG00000126524	rs12672743	905715	-0.284393	0.976226	0.74597
Microglia	TM9SF3	ENSG00000077147	rs7448	6003	-0.189537	0.976565	0.746123
Microglia	BCL2A1	ENSG00000140379	rs62011247	-905747	-0.228025	0.976889	0.746233
Microglia	UBASH3B	ENSG00000154127	rs11218610	-254737	-0.180441	0.976985	0.746233
Microglia	EMC2	ENSG00000104412	rs1437253	-660724	0.243896	0.977246	0.746327
Microglia	PRUNE2	ENSG00000106772	rs7033337	-203868	0.110903	0.977797	0.74647
Microglia	MAP2K6	ENSG00000108984	rs11077754	-657882	-0.210717	0.977817	0.74647
Microglia	CREBL2	ENSG00000111269	rs756540	257389	0.233952	0.977895	0.74647
Microglia	AFG3L2	ENSG00000141385	rs9954039	-409801	-0.230954	0.977987	0.74647
Microglia	GOLGA7	ENSG00000147533	rs111770162	-21763	0.277888	0.978145	0.746475
Microglia	C4orf48	ENSG00000243449	rs68063278	-547128	0.264858	0.978269	0.746475
Microglia	IQCJ-SCHIP1	ENSG00000283154	rs12496761	-46299	0.144141	0.978437	0.746497
Microglia	PSPC1	ENSG00000121390	rs56311739	-879026	0.170288	0.978853	0.746613
Microglia	KDM2B	ENSG00000089094	rs4453314	-675318	-0.177636	0.978865	0.746613
Microglia	CYTH3	ENSG00000008256	rs6961571	205424	0.162608	0.979489	0.746781
Microglia	IL17RA	ENSG00000177663	rs11089184	439831	0.150688	0.979719	0.746781
Microglia	AC138035.1	ENSG00000238035	rs13177248	-47604	-0.152118	0.979865	0.746781
Microglia	OOEP	ENSG00000203907	rs62407553	-983063	0.218048	0.979913	0.746781
Microglia	RNF20	ENSG00000155827	rs34317748	-65827	-0.361286	0.98018	0.746781
Microglia	DNAJC3	ENSG00000102580	rs1189432	-569407	-0.234555	0.980396	0.746781
Microglia	OLA1	ENSG00000138430	rs13005526	-395051	-0.129307	0.980481	0.746781
Microglia	MAGI1	ENSG00000151276	rs74702184	-397052	-0.329986	0.980482	0.746781
Microglia	JADE2	ENSG00000043143	rs6884020	692599	0.305404	0.980523	0.746781
Microglia	MYDGF	ENSG00000074842	rs670188	-441723	-0.161901	0.980886	0.746781
Microglia	LSM4	ENSG00000130520	rs62126776	-852136	0.279743	0.980977	0.746781
Microglia	ENOX1	ENSG00000120658	rs9567459	886289	-0.0997127	0.981023	0.746781
Microglia	PIBF1	ENSG00000083535	rs9543016	-175679	-0.197669	0.981058	0.746781
Microglia	VPS45	ENSG00000136631	rs6673178	959323	-0.167	0.981406	0.746781
Microglia	UNC13B	ENSG00000198722	rs4878604	-31427	0.18637	0.981914	0.746781
Microglia	ATOX1	ENSG00000177556	rs72796212	-414498	-0.193608	0.982142	0.746781
Microglia	TMEM87B	ENSG00000153214	rs35598970	-867528	0.345505	0.982153	0.746781
Microglia	TMEM33	ENSG00000109133	rs3098915	-810071	-0.343007	0.982204	0.746781
Microglia	GHITM	ENSG00000165678	rs10886943	-443418	-0.117129	0.982288	0.746781
Microglia	RANBP3	ENSG00000031823	rs57086167	746786	0.198964	0.982378	0.746781
Microglia	AC124319.1	ENSG00000173821	rs28421292	-856637	0.192511	0.982405	0.746781
Microglia	RPS2	ENSG00000140988	rs197071	-865778	0.0998285	0.982547	0.746781
Microglia	CRLS1	ENSG00000088766	rs6117253	423497	-0.124528	0.982697	0.746781
Microglia	ANAPC7	ENSG00000196510	rs142843654	-15626	-0.364213	0.982827	0.746781
Microglia	BCL2L1	ENSG00000171552	rs117476047	879142	-0.252152	0.983116	0.746781
Microglia	EPG5	ENSG00000152223	rs10502847	-940547	0.19276	0.983206	0.746781
Microglia	ECD	ENSG00000122882	rs10509311	592437	-0.324416	0.98334	0.746781
Microglia	NPEPPS	ENSG00000141279	rs76347593	-744762	-0.330519	0.983576	0.746781
Microglia	HNRNPU	ENSG00000153187	rs1807991	-100112	0.143676	0.983828	0.746781
Microglia	TXNIP	ENSG00000265972	rs1284300	-308999	-0.139629	0.983892	0.746781
Microglia	ITGAX	ENSG00000140678	rs62041499	773856	0.219601	0.983995	0.746781
Microglia	RNF135	ENSG00000181481	rs112029880	806758	-0.170085	0.984113	0.746781
Microglia	VGLL4	ENSG00000144560	rs112455239	950733	0.322249	0.984222	0.746781
Microglia	NUBP1	ENSG00000103274	rs4782090	-789712	0.444446	0.984227	0.746781
Microglia	CAPZA2	ENSG00000198898	rs13225313	-748700	0.145018	0.984267	0.746781
Microglia	TRIM14	ENSG00000106785	rs1758799	458185	-0.176557	0.984519	0.746781
Microglia	RNF185	ENSG00000138942	rs9620961	-902181	-0.200686	0.984568	0.746781
Microglia	RPL36AL	ENSG00000165502	rs55848708	-946476	-0.103707	0.984675	0.746781
Microglia	CSF3R	ENSG00000119535	rs72663444	-152933	-0.211047	0.98492	0.746781
Microglia	ZBTB34	ENSG00000177125	rs1558841	-821004	0.198493	0.985047	0.746781
Microglia	PPP4C	ENSG00000149923	rs144650613	-951339	0.340019	0.985108	0.746781
Microglia	CS	ENSG00000062485	rs12427135	-415123	-0.434213	0.985171	0.746781
Microglia	DAP3	ENSG00000132676	rs12128524	922172	-0.248366	0.985194	0.746781
Microglia	GAREM1	ENSG00000141441	rs12456085	-818891	0.112523	0.98563	0.746781
Microglia	TSNARE1	ENSG00000171045	rs2572930	377967	-0.172014	0.985681	0.746781
Microglia	TTF2	ENSG00000116830	rs7542681	-492607	0.187051	0.985862	0.746781
Microglia	PITPNB	ENSG00000180957	rs9613340	-909186	0.302512	0.986016	0.746781
Microglia	ELOA	ENSG00000011007	rs588641	-375628	-0.394357	0.986208	0.746781
Microglia	OTUB1	ENSG00000167770	rs12286180	107392	-0.189872	0.986392	0.746781
Microglia	RPL24	ENSG00000114391	rs771767	343075	0.156423	0.986443	0.746781
Microglia	RAD23A	ENSG00000179262	rs4804179	-573965	-0.20695	0.986453	0.746781
Microglia	GSS	ENSG00000100983	rs149885045	249518	-0.273924	0.986499	0.746781
Microglia	FP671120.2	ENSG00000278996	rs74341179	985418	0.0649172	0.98654	0.746781
Microglia	PRPF38A	ENSG00000134748	rs1288480	906341	0.18868	0.986552	0.746781
Microglia	C6orf106	ENSG00000196821	rs2147428	-771124	-0.279405	0.986757	0.746832
Microglia	SH3BP1	ENSG00000100092	rs11089873	584271	-0.289559	0.987175	0.747043
Microglia	AGO3	ENSG00000126070	rs4503315	603906	-0.148983	0.98776	0.74729
Microglia	KCNMB1	ENSG00000145936	rs314148	-16889	0.131182	0.987882	0.74729
Microglia	PIK3AP1	ENSG00000155629	rs80347374	339795	0.164387	0.987916	0.74729
Microglia	NSUN5	ENSG00000130305	rs7800685	986944	0.126039	0.988472	0.747581
Microglia	AC133919.2	ENSG00000261172	rs8051810	-957803	0.154254	0.988578	0.747581
Microglia	NDUFB9	ENSG00000147684	rs17352788	-685460	0.167254	0.988795	0.747606
Microglia	CLCN3	ENSG00000109572	rs7698800	-777413	-0.220955	0.988887	0.747606
Microglia	SEC11C	ENSG00000166562	rs28475434	134386	0.164065	0.989287	0.747787
Microglia	EPRS	ENSG00000136628	rs75748076	-362064	0.321918	0.98953	0.747787
Microglia	SYF2	ENSG00000117614	rs1293203	-283135	0.140688	0.989665	0.747787
Microglia	LINC01909	ENSG00000266258	rs62095352	-760945	0.261559	0.989732	0.747787
Microglia	KRAS	ENSG00000133703	rs112744278	860407	0.545782	0.990117	0.747787
Microglia	TSN	ENSG00000211460	rs1219691	749553	-0.346269	0.990167	0.747787
Microglia	TSG101	ENSG00000074319	rs7950602	54833	-0.315507	0.990209	0.747787
Microglia	PDE8A	ENSG00000073417	rs896360	-69055	0.173849	0.990554	0.747787
Microglia	SMG6	ENSG00000070366	rs4405588	-392122	-0.174561	0.990682	0.747787
Microglia	EEF1A1	ENSG00000156508	rs9343056	132540	-0.116401	0.990815	0.747787
Microglia	GBE1	ENSG00000114480	rs79729790	260743	0.358795	0.990854	0.747787
Microglia	CD9	ENSG00000010278	rs534665	-987410	0.104365	0.990895	0.747787
Microglia	ATG3	ENSG00000144848	rs4627732	-274081	-0.281473	0.991067	0.747787
Microglia	DERL1	ENSG00000136986	rs2023109	-775252	0.221437	0.991136	0.747787
Microglia	TBCB	ENSG00000105254	rs2072606	7034	0.133733	0.991204	0.747787
Microglia	MCPH1	ENSG00000147316	rs56901541	-143348	0.302316	0.991347	0.747791
Microglia	ERLIN1	ENSG00000107566	rs10883538	566168	-0.195938	0.991738	0.747981
Microglia	ABCA2	ENSG00000107331	rs56079415	-128810	0.183759	0.992043	0.748067
Microglia	IRF2BP2	ENSG00000168264	rs7413539	-222598	-0.275755	0.992409	0.748067
Microglia	KIAA0586	ENSG00000100578	rs10138460	-428963	0.31129	0.992467	0.748067
Microglia	TRA2A	ENSG00000164548	rs34493800	477150	0.398125	0.992987	0.748067
Microglia	OSBPL2	ENSG00000130703	rs6061707	-569373	-0.330528	0.993066	0.748067
Microglia	VPS26A	ENSG00000122958	rs12268341	98363	0.284419	0.993349	0.748067
Microglia	SDAD1	ENSG00000198301	rs7691847	-150952	-0.135316	0.99338	0.748067
Microglia	ZDHHC13	ENSG00000177054	rs11024647	-703126	-0.392491	0.993407	0.748067
Microglia	SNTG1	ENSG00000147481	rs12545745	-540308	0.124825	0.993508	0.748067
Microglia	WDR59	ENSG00000103091	rs72787120	362468	-0.405356	0.993566	0.748067
Microglia	PLAT	ENSG00000104368	rs36054429	-689704	-0.220475	0.99385	0.748067
Microglia	SUPT5H	ENSG00000196235	rs4803234	-39962	-0.328562	0.993904	0.748067
Microglia	TNRC6A	ENSG00000090905	rs62032837	279928	0.147735	0.993917	0.748067
Microglia	SRGAP2B	ENSG00000196369	rs12140136	-590948	-0.0725222	0.994028	0.748067
Microglia	ARL13B	ENSG00000169379	rs73168778	551601	-0.166681	0.994223	0.748067
Microglia	EXOC6B	ENSG00000144036	rs7568074	-811668	0.164556	0.994366	0.748067
Microglia	PIM1	ENSG00000137193	rs11753002	-903754	-0.237184	0.994594	0.748067
Microglia	GLIPR2	ENSG00000122694	rs79640779	-664690	0.231006	0.994782	0.748067
Microglia	RPL23A	ENSG00000198242	rs550816	-79042	0.0982179	0.994863	0.748067
Microglia	OSBPL1A	ENSG00000141447	rs473719	109148	-0.159792	0.9952	0.748067
Microglia	40787	ENSG00000138758	rs2869460	-949043	0.216294	0.995627	0.748067
Microglia	CPSF2	ENSG00000165934	rs117688232	681212	0.429645	0.995887	0.748067
Microglia	ACSS2	ENSG00000131069	rs147818986	-944897	-0.187131	0.995924	0.748067
Microglia	SARM1	ENSG00000004139	rs114533920	-738580	-0.409576	0.995952	0.748067
Microglia	SRSF3	ENSG00000112081	rs4135234	82090	0.208356	0.996094	0.748067
Microglia	CPE	ENSG00000109472	rs1881525	-771317	-0.257312	0.996133	0.748067
Microglia	RAB10	ENSG00000084733	rs4416176	425693	0.196438	0.996137	0.748067
Microglia	LTN1	ENSG00000198862	rs2832339	478407	-0.177173	0.996202	0.748067
Microglia	SLC27A4	ENSG00000167114	rs75046314	-366183	0.19314	0.996283	0.748067
Microglia	PRKAA1	ENSG00000132356	rs6451491	-432561	0.380042	0.996386	0.748067
Microglia	DENND4B	ENSG00000198837	rs12725182	-175572	-0.235601	0.99649	0.748067
Microglia	NUAK1	ENSG00000074590	rs7315560	145965	0.141223	0.996597	0.748067
Microglia	SNX27	ENSG00000143376	rs116265747	103689	-0.243568	0.996878	0.748067
Microglia	UBXN7	ENSG00000163960	rs9825756	-613747	-0.194501	0.996924	0.748067
Microglia	DZIP3	ENSG00000198919	rs1163343	589939	-0.14005	0.997179	0.748067
Microglia	SART3	ENSG00000075856	rs3219245	543325	-0.391811	0.997262	0.748067
Microglia	KMT5B	ENSG00000110066	rs61367717	656203	-0.266959	0.997268	0.748067
Microglia	SEC14L1	ENSG00000129657	rs72886994	493583	-0.228964	0.997352	0.748067
Microglia	DNM1L	ENSG00000087470	rs61931089	-797961	-0.23352	0.997388	0.748067
Microglia	RPP38	ENSG00000152464	rs12249390	-739606	-0.186899	0.997526	0.748067
Microglia	DNAJC6	ENSG00000116675	rs74690510	592411	0.136917	0.997531	0.748067
Microglia	IPPK	ENSG00000127080	rs78392078	-325193	0.428962	0.99782	0.74814
Microglia	EML2	ENSG00000125746	rs4613174	331281	0.243429	0.997905	0.74814
Microglia	ZNF224	ENSG00000267680	rs2354285	-968919	-0.192763	0.998269	0.748309
Microglia	ARID3B	ENSG00000179361	rs11638831	-335603	-0.124454	0.998837	0.748631
Microglia	FEM1C	ENSG00000145780	rs142869143	-688311	-0.300405	0.999404	0.748925
Microglia	MIPEP	ENSG00000027001	rs9553204	275206	0.466478	0.999507	0.748925
Oligodendrocytes	ASAP2	ENSG00000151693	rs17627531	108446	-0.967677	1.2897e-34	4.86839e-31
Oligodendrocytes	XRRA1	ENSG00000166435	rs12225372	-55652	1.04051	1.00201e-33	1.8912e-30
Oligodendrocytes	OTUD7A	ENSG00000169918	rs17604700	-28156	0.895388	7.55404e-33	9.50505e-30
Oligodendrocytes	MET	ENSG00000105976	rs187437	132840	-1.20263	1.50585e-32	1.42108e-29
Oligodendrocytes	LURAP1L	ENSG00000153714	rs1326788	-15239	-1.03854	2.39278e-32	1.80646e-29
Oligodendrocytes	NKAIN1	ENSG00000084628	rs61778330	-34109	-1.16385	3.88327e-32	2.44311e-29
Oligodendrocytes	FAM171B	ENSG00000144369	rs2595375	3018	1.1754	4.49774e-30	2.42545e-27
Oligodendrocytes	TTC23	ENSG00000103852	rs56315393	-90	-0.929076	6.27633e-30	2.9615e-27
Oligodendrocytes	SLC27A1	ENSG00000130304	rs7252038	7628	0.748267	1.73829e-29	7.29081e-27
Oligodendrocytes	GRIN2A	ENSG00000183454	rs12932206	-210591	1.09395	2.85911e-29	1.07926e-26
Oligodendrocytes	KNOP1	ENSG00000103550	rs4780822	-1560	1.10332	3.60627e-29	1.23755e-26
Oligodendrocytes	NCOA7	ENSG00000111912	rs654213	46819	-0.773906	8.5648e-29	2.53493e-26
Oligodendrocytes	APIP	ENSG00000149089	rs74344381	-26236	1.18077	8.72998e-29	2.53493e-26
Oligodendrocytes	SNX19	ENSG00000120451	rs34333162	-31682	1.33298	9.85289e-29	2.65664e-26
Oligodendrocytes	FAM221A	ENSG00000188732	rs56391241	16	1.02037	1.91606e-28	4.82186e-26
Oligodendrocytes	GRID2	ENSG00000152208	rs921354	259600	1.28263	7.09562e-28	1.67404e-25
Oligodendrocytes	KLHDC4	ENSG00000104731	rs55950332	-29130	0.781194	1.11188e-27	2.46891e-25
Oligodendrocytes	XKR9	ENSG00000221947	rs62530826	60042	-0.960572	1.37734e-27	2.88845e-25
Oligodendrocytes	ZNF100	ENSG00000197020	rs7252798	-42329	0.973886	2.06529e-27	4.10321e-25
Oligodendrocytes	NSUN2	ENSG00000037474	rs2303711	-30861	0.981606	8.48104e-27	1.60072e-24
Oligodendrocytes	AMPD3	ENSG00000133805	rs11042811	144028	0.879707	1.92345e-26	3.45747e-24
Oligodendrocytes	CAMK2N1	ENSG00000162545	rs75810319	-5631	-1.21518	2.68443e-26	4.60602e-24
Oligodendrocytes	DNAJC15	ENSG00000120675	rs17624339	14734	-0.967921	5.60894e-26	9.20554e-24
Oligodendrocytes	ADAMTS18	ENSG00000140873	rs1392607	-77936	1.2254	8.21184e-26	1.29159e-23
Oligodendrocytes	AC244131.2	ENSG00000275119	rs1047709	-40475	0.703156	1.55215e-25	2.34364e-23
Oligodendrocytes	RGS7	ENSG00000182901	rs3928886	102042	1.04963	4.25393e-25	6.17609e-23
Oligodendrocytes	AKIRIN1	ENSG00000174574	rs7553434	1161	1.33184	1.13157e-24	1.58203e-22
Oligodendrocytes	SRPRB	ENSG00000144867	rs35332919	16124	0.715417	2.27991e-24	3.07366e-22
Oligodendrocytes	STMN4	ENSG00000015592	rs1562330	-17502	-0.89245	2.8647e-24	3.72887e-22
Oligodendrocytes	CYBRD1	ENSG00000071967	rs6706526	1632	-0.859562	8.3591e-24	1.0518e-21
Oligodendrocytes	LDLRAP1	ENSG00000157978	rs12096438	19350	0.708568	9.7456e-24	1.18671e-21
Oligodendrocytes	MCF2L	ENSG00000126217	rs9549650	167094	1.27442	1.21237e-23	1.43015e-21
Oligodendrocytes	RCBTB1	ENSG00000136144	rs1359543	-530	-0.713623	1.49275e-23	1.70753e-21
Oligodendrocytes	TMPRSS5	ENSG00000166682	rs3863293	5408	1.13468	1.93608e-23	2.14952e-21
Oligodendrocytes	ITGB3BP	ENSG00000142856	rs3009576	-150658	0.844952	2.75612e-23	2.97253e-21
Oligodendrocytes	APPL2	ENSG00000136044	rs1211277	-127141	0.885001	7.73778e-23	8.11354e-21
Oligodendrocytes	SYT14	ENSG00000143469	rs61820640	-32972	-0.956642	1.62982e-22	1.66278e-20
Oligodendrocytes	PDE1A	ENSG00000115252	rs10182788	12810	1.06157	1.83081e-22	1.81868e-20
Oligodendrocytes	PILRB	ENSG00000121716	rs111344110	-54491	0.883537	6.22949e-22	6.02954e-20
Oligodendrocytes	ALDH8A1	ENSG00000118514	rs4896131	120846	-0.726256	3.80865e-21	3.59424e-19
Oligodendrocytes	NAPG	ENSG00000134265	rs520218	1734	-0.837134	4.20285e-21	3.86951e-19
Oligodendrocytes	PICK1	ENSG00000100151	rs742396	-65	0.761595	5.03864e-21	4.52856e-19
Oligodendrocytes	EXOSC6	ENSG00000223496	rs7192268	96335	0.615601	6.54704e-21	5.74742e-19
Oligodendrocytes	ATP6AP1L	ENSG00000205464	rs226203	-4888	0.738686	8.77035e-21	7.5242e-19
Oligodendrocytes	MFGE8	ENSG00000140545	rs7179596	16463	-0.778462	3.18921e-20	2.67527e-18
Oligodendrocytes	ZNF415	ENSG00000170954	rs12985137	-18513	-0.990046	4.18017e-20	3.4303e-18
Oligodendrocytes	GPR180	ENSG00000152749	rs3897474	-81	-0.794263	4.46081e-20	3.58271e-18
Oligodendrocytes	ZDHHC14	ENSG00000175048	rs9347274	73328	-0.637357	1.14937e-19	9.03889e-18
Oligodendrocytes	HIBADH	ENSG00000106049	rs3072888	-70053	0.738341	2.01313e-19	1.55086e-17
Oligodendrocytes	ABCC5	ENSG00000114770	rs4148564	-9746	-0.537707	2.38404e-19	1.79986e-17
Oligodendrocytes	PPFIBP1	ENSG00000110841	rs7953859	49207	-0.816334	2.76463e-19	2.04627e-17
Oligodendrocytes	BBS9	ENSG00000122507	rs4723263	25969	-0.628185	3.21685e-19	2.3352e-17
Oligodendrocytes	RUNX2	ENSG00000124813	rs2790095	143412	-1.01381	3.72473e-19	2.65287e-17
Oligodendrocytes	FAM118A	ENSG00000100376	rs6007595	24128	1.14514	4.54901e-19	3.17994e-17
Oligodendrocytes	PTPN1	ENSG00000196396	rs6067474	9128	0.736973	5.15881e-19	3.54065e-17
Oligodendrocytes	CADM2	ENSG00000175161	rs13315526	-34510	0.53677	5.63349e-19	3.7974e-17
Oligodendrocytes	CCDC32	ENSG00000128891	rs13329076	-3591	-0.680147	1.0254e-18	6.7907e-17
Oligodendrocytes	ANKRD36	ENSG00000135976	rs10169777	439186	-0.512889	1.05561e-18	6.87024e-17
Oligodendrocytes	ST3GAL5	ENSG00000115525	rs4832216	-15244	-0.578723	1.32433e-18	8.47307e-17
Oligodendrocytes	TXNDC15	ENSG00000113621	rs12654962	98118	1.14172	1.67749e-18	1.05537e-16
Oligodendrocytes	IQCJ-SCHIP1	ENSG00000283154	rs2126143	830013	-0.66205	2.35375e-18	1.45655e-16
Oligodendrocytes	AC010615.4	ENSG00000269237	rs11667770	6596	-0.708547	2.40204e-18	1.46246e-16
Oligodendrocytes	GLIPR1L2	ENSG00000180481	rs3923914	-12890	-0.872769	2.51702e-18	1.50814e-16
Oligodendrocytes	ADAM10	ENSG00000137845	rs1427281	-82718	-0.450543	2.55749e-18	1.50845e-16
Oligodendrocytes	ADGRB3	ENSG00000135298	rs2585624	21180	-1.15888	2.81679e-18	1.63583e-16
Oligodendrocytes	NPIPB13	ENSG00000198064	rs4471699	54475	-0.637111	4.50949e-18	2.57917e-16
Oligodendrocytes	PCM1	ENSG00000078674	rs478420	12503	0.658186	4.87944e-18	2.74911e-16
Oligodendrocytes	MPPE1	ENSG00000154889	rs8097892	-3270	-0.67159	5.22438e-18	2.90016e-16
Oligodendrocytes	ROR1	ENSG00000185483	rs12094944	321576	-1.03086	6.4811e-18	3.54565e-16
Oligodendrocytes	FOXN2	ENSG00000170802	rs79247094	13178	1.16888	8.03993e-18	4.33561e-16
Oligodendrocytes	CLHC1	ENSG00000162994	rs17046778	-327	1.0198	8.41895e-18	4.47606e-16
Oligodendrocytes	AC104806.2	ENSG00000250075	rs4304021	-64489	0.893425	2.02998e-17	1.06428e-15
Oligodendrocytes	FBXO7	ENSG00000100225	rs2142718	2463	-0.538683	2.85928e-17	1.47853e-15
Oligodendrocytes	GNPTAB	ENSG00000111670	rs10860784	-51705	1.4225	3.58423e-17	1.82835e-15
Oligodendrocytes	AC084032.1	ENSG00000257139	rs735309	-1702	0.837307	5.41333e-17	2.72458e-15
Oligodendrocytes	OXR1	ENSG00000164830	rs13257666	121329	-0.796009	5.59363e-17	2.77828e-15
Oligodendrocytes	ZDHHC21	ENSG00000175893	rs10961634	-49771	-0.926697	6.39294e-17	3.13405e-15
Oligodendrocytes	KANSL1	ENSG00000120071	rs62060920	-39998	1.15949	8.21433e-17	3.97534e-15
Oligodendrocytes	MGRN1	ENSG00000102858	rs841224	70339	-0.628356	8.78738e-17	4.19883e-15
Oligodendrocytes	DDX11	ENSG00000013573	rs1808348	18051	-0.829127	9.65915e-17	4.55769e-15
Oligodendrocytes	STX6	ENSG00000135823	rs1044595	-48729	0.723736	1.09343e-16	5.09568e-15
Oligodendrocytes	CCDC82	ENSG00000149231	rs11021552	-25189	0.790975	1.35191e-16	6.22344e-15
Oligodendrocytes	C1GALT1	ENSG00000106392	rs7780273	53883	0.783448	1.47893e-16	6.72614e-15
Oligodendrocytes	NMRK1	ENSG00000106733	rs11144225	4166	-0.664523	1.77802e-16	7.99013e-15
Oligodendrocytes	CCDC122	ENSG00000151773	rs11617551	-9900	-0.831114	2.19096e-16	9.72998e-15
Oligodendrocytes	PPP4R2	ENSG00000163605	rs9816792	30466	-0.517181	2.21699e-16	9.73109e-15
Oligodendrocytes	37500	ENSG00000168385	rs75590598	-68862	0.883016	2.36053e-16	1.0242e-14
Oligodendrocytes	NTM	ENSG00000182667	rs12790269	-91661	-0.757353	2.72612e-16	1.16679e-14
Oligodendrocytes	CPM	ENSG00000135678	rs11177429	1235	-0.793263	2.75098e-16	1.16679e-14
Oligodendrocytes	ERC2	ENSG00000187672	rs7637430	-73077	0.759932	3.04294e-16	1.27628e-14
Oligodendrocytes	ARL17B	ENSG00000228696	rs17662889	-190068	1.46625	3.54372e-16	1.46999e-14
Oligodendrocytes	LINC02210-CRHR1	ENSG00000263715	rs1724411	-27780	0.906998	5.46766e-16	2.24342e-14
Oligodendrocytes	ARHGEF3	ENSG00000163947	rs7653818	-61638	0.775133	6.18568e-16	2.51073e-14
Oligodendrocytes	TTC3	ENSG00000182670	rs1155786	2498	0.688406	1.02839e-15	4.12977e-14
Oligodendrocytes	FRG1-DT	ENSG00000245685	rs12645549	29526	0.711224	1.24097e-15	4.93099e-14
Oligodendrocytes	CENPP	ENSG00000188312	rs7860297	-32	0.865759	1.27816e-15	5.02586e-14
Oligodendrocytes	AL138881.1	ENSG00000228793	rs2492	92616	-0.927112	1.32424e-15	5.15337e-14
Oligodendrocytes	PPFIA2	ENSG00000139220	rs11114825	-431710	0.52832	1.34004e-15	5.16164e-14
Oligodendrocytes	MYO5A	ENSG00000197535	rs8030731	-57501	-0.583216	1.51216e-15	5.76579e-14
Oligodendrocytes	ATP8A2	ENSG00000132932	rs58681281	-13685	-0.673941	3.28871e-15	1.24143e-13
Oligodendrocytes	ARSI	ENSG00000183876	rs10039050	-13	0.727022	3.48767e-15	1.3035e-13
Oligodendrocytes	PTPN13	ENSG00000163629	rs9997453	121921	-0.722097	3.73943e-15	1.38389e-13
Oligodendrocytes	THNSL2	ENSG00000144115	rs6547758	48	-1.08881	3.82945e-15	1.40345e-13
Oligodendrocytes	PI16	ENSG00000164530	rs62406522	7075	1.0748	5.5495e-15	2.01427e-13
Oligodendrocytes	HSD17B4	ENSG00000133835	rs2678070	24041	0.771948	6.69023e-15	2.40518e-13
Oligodendrocytes	ZNF347	ENSG00000197937	rs12985137	-44511	-0.658828	6.99288e-15	2.49027e-13
Oligodendrocytes	HLA-C	ENSG00000204525	rs2524098	-3592	0.610562	7.90434e-15	2.78855e-13
Oligodendrocytes	DIS3L2	ENSG00000144535	rs3100619	93305	-0.52446	8.34099e-15	2.91535e-13
Oligodendrocytes	LRRC8A	ENSG00000136802	rs4836632	1267	-0.62507	9.09336e-15	3.14916e-13
Oligodendrocytes	ABCA6	ENSG00000154262	rs4603621	-18444	-0.732456	1.02639e-14	3.52222e-13
Oligodendrocytes	SRA1	ENSG00000213523	rs28493133	-54623	0.571881	1.31707e-14	4.47901e-13
Oligodendrocytes	LHFPL6	ENSG00000183722	rs7338428	-29154	-1.05312	1.35611e-14	4.5706e-13
Oligodendrocytes	CEP192	ENSG00000101639	rs1786270	118517	0.43929	1.38166e-14	4.6155e-13
Oligodendrocytes	SLC36A1	ENSG00000123643	rs4958458	15305	0.728505	1.45695e-14	4.82432e-13
Oligodendrocytes	MTUS1	ENSG00000129422	rs71526144	-150512	-0.965739	1.5356e-14	5.04053e-13
Oligodendrocytes	WASHC4	ENSG00000136051	rs1196798	12362	0.651917	2.07578e-14	6.75491e-13
Oligodendrocytes	SV2B	ENSG00000185518	rs4587951	4609	0.713718	2.39608e-14	7.73057e-13
Oligodendrocytes	ECI2	ENSG00000198721	rs664299	-23591	-0.630862	2.77353e-14	8.80919e-13
Oligodendrocytes	AVEN	ENSG00000169857	rs8038713	-54417	0.860731	2.77707e-14	8.80919e-13
Oligodendrocytes	EPB41L4A	ENSG00000129595	rs163619	57234	-0.77123	3.70169e-14	1.15816e-12
Oligodendrocytes	MRPL18	ENSG00000112110	rs2842972	-52941	0.329326	3.71243e-14	1.15816e-12
Oligodendrocytes	CNPPD1	ENSG00000115649	rs6715064	-901	-0.525529	3.78077e-14	1.16981e-12
Oligodendrocytes	KIRREL3	ENSG00000149571	rs10790854	-112638	-0.44244	3.92805e-14	1.2055e-12
Oligodendrocytes	TMEM108	ENSG00000144868	rs9838084	-198713	-0.70302	4.09403e-14	1.24631e-12
Oligodendrocytes	SUMF1	ENSG00000144455	rs35083095	-105140	0.510824	4.76068e-14	1.43766e-12
Oligodendrocytes	ITPR2	ENSG00000123104	rs11608432	-120168	0.78815	5.11902e-14	1.5336e-12
Oligodendrocytes	POLR2F	ENSG00000100142	rs1004764	126237	0.432627	5.27906e-14	1.56909e-12
Oligodendrocytes	ADGRL3	ENSG00000150471	rs2135242	121141	-0.605364	6.20603e-14	1.83021e-12
Oligodendrocytes	ABCA9	ENSG00000154258	rs763920	33109	-0.562485	7.06328e-14	2.06274e-12
Oligodendrocytes	PRKCA	ENSG00000154229	rs908150	237701	0.659318	7.10383e-14	2.06274e-12
Oligodendrocytes	LINC01098	ENSG00000231171	rs7677461	518779	-0.936179	7.30844e-14	2.09876e-12
Oligodendrocytes	FN3K	ENSG00000167363	rs2264574	9888	-0.530864	7.33907e-14	2.09876e-12
Oligodendrocytes	DPYSL5	ENSG00000157851	rs6547250	-17049	0.531848	8.47187e-14	2.4045e-12
Oligodendrocytes	TSPAN15	ENSG00000099282	rs1227967	56612	-0.381239	8.71004e-14	2.45364e-12
Oligodendrocytes	AC124319.1	ENSG00000173821	rs62074445	17030	-0.747696	8.98401e-14	2.51208e-12
Oligodendrocytes	GTF2H2	ENSG00000145736	rs13168712	316109	0.828287	1.24644e-13	3.45962e-12
Oligodendrocytes	PYGB	ENSG00000100994	rs3746337	-20450	-0.651004	1.38222e-13	3.80849e-12
Oligodendrocytes	FRRS1L	ENSG00000260230	rs2176692	-1853	0.944581	1.92776e-13	5.27315e-12
Oligodendrocytes	PDE7A	ENSG00000205268	rs76512444	149553	0.861378	2.31993e-13	6.30023e-12
Oligodendrocytes	ATG10	ENSG00000152348	rs74906189	-5920	0.713028	2.58822e-13	6.97862e-12
Oligodendrocytes	SERPINI1	ENSG00000163536	rs6444589	13482	-0.620143	2.6157e-13	7.00269e-12
Oligodendrocytes	APOLD1	ENSG00000178878	rs10845621	9125	-0.464873	3.19593e-13	8.49582e-12
Oligodendrocytes	CERS5	ENSG00000139624	rs7972465	-15192	-0.588187	3.36142e-13	8.87326e-12
Oligodendrocytes	ZNF160	ENSG00000170949	rs12985137	11128	-0.606356	3.65247e-13	9.5746e-12
Oligodendrocytes	SHTN1	ENSG00000187164	rs11197861	-151752	-0.346514	3.80348e-13	9.90169e-12
Oligodendrocytes	LSS	ENSG00000160285	rs2839155	-8747	-0.467838	4.00467e-13	1.0354e-11
Oligodendrocytes	SLC38A9	ENSG00000177058	rs3761774	-34018	-0.81881	4.32926e-13	1.11171e-11
Oligodendrocytes	TIMM44	ENSG00000104980	rs35672116	-17219	1.13757	4.58059e-13	1.1683e-11
Oligodendrocytes	SPATA7	ENSG00000042317	rs376698	6961	-0.678213	5.42809e-13	1.37517e-11
Oligodendrocytes	ECPAS	ENSG00000136813	rs10980888	-100983	0.516604	6.43414e-13	1.61918e-11
Oligodendrocytes	PSD3	ENSG00000156011	rs1386692	-283491	-0.510286	7.65527e-13	1.91373e-11
Oligodendrocytes	EVI5L	ENSG00000142459	rs11666198	11420	0.485293	7.88484e-13	1.95815e-11
Oligodendrocytes	PRKD3	ENSG00000115825	rs12712530	-46391	0.657265	9.40743e-13	2.321e-11
Oligodendrocytes	MYH11	ENSG00000133392	rs1180588	-155838	0.453993	9.64353e-13	2.36381e-11
Oligodendrocytes	COL16A1	ENSG00000084636	rs10753258	-7979	-0.565066	9.95513e-13	2.42444e-11
Oligodendrocytes	CHPT1	ENSG00000111666	rs2695294	-3712	-0.723809	1.01585e-12	2.45811e-11
Oligodendrocytes	C2orf74	ENSG00000237651	rs1729673	17595	0.564795	1.1103e-12	2.66954e-11
Oligodendrocytes	AGT	ENSG00000135744	rs5050	17	0.751169	1.18947e-12	2.84179e-11
Oligodendrocytes	CSGALNACT2	ENSG00000169826	rs741968	-22186	0.850642	1.41833e-12	3.36726e-11
Oligodendrocytes	NIPA1	ENSG00000170113	rs7168367	33268	0.706151	1.68046e-12	3.96465e-11
Oligodendrocytes	ZNF559-ZNF177	ENSG00000270011	rs28384491	21	-0.89321	1.92028e-12	4.50231e-11
Oligodendrocytes	LYSMD4	ENSG00000183060	rs2924787	-345	0.627526	1.95524e-12	4.55598e-11
Oligodendrocytes	CTTN	ENSG00000085733	rs34612166	-111	-0.624881	2.02363e-12	4.68641e-11
Oligodendrocytes	MAP2K5	ENSG00000137764	rs28673019	-25219	-0.458918	2.16748e-12	4.98893e-11
Oligodendrocytes	DAB1	ENSG00000173406	rs12142098	-3128	-0.929192	2.29849e-12	5.25842e-11
Oligodendrocytes	FAM135B	ENSG00000147724	rs375069615	10340	1.36057	2.56479e-12	5.8323e-11
Oligodendrocytes	ADAMTS14	ENSG00000138316	rs10823595	-9909	0.699262	3.71988e-12	8.40831e-11
Oligodendrocytes	MRPS22	ENSG00000175110	rs10212419	280271	-0.881392	3.81352e-12	8.56866e-11
Oligodendrocytes	RAB27A	ENSG00000069974	rs11638111	-5099	0.751092	5.31354e-12	1.18684e-10
Oligodendrocytes	KCNK1	ENSG00000135750	rs10910238	42735	0.821909	5.92251e-12	1.31508e-10
Oligodendrocytes	APP	ENSG00000142192	rs128648	-200450	0.468877	6.2151e-12	1.37198e-10
Oligodendrocytes	TAF1C	ENSG00000103168	rs2278043	-6712	-0.535874	6.28797e-12	1.38e-10
Oligodendrocytes	DOP1A	ENSG00000083097	rs12153819	-4337	-0.540807	6.42263e-12	1.4014e-10
Oligodendrocytes	TIAM1	ENSG00000156299	rs12626850	-107808	-0.896929	6.76771e-12	1.46821e-10
Oligodendrocytes	LINC01099	ENSG00000251504	rs7677461	339600	-1.16884	6.92854e-12	1.49451e-10
Oligodendrocytes	SHISA4	ENSG00000198892	rs2271763	-66609	-0.487133	7.41698e-12	1.59078e-10
Oligodendrocytes	ACER3	ENSG00000078124	rs78288105	16348	-1.13409	7.57623e-12	1.61576e-10
Oligodendrocytes	KIAA0930	ENSG00000100364	rs742018	-31766	-0.619765	7.73245e-12	1.63981e-10
Oligodendrocytes	GATM	ENSG00000171766	rs7402632	7387	-0.606211	8.08751e-12	1.70553e-10
Oligodendrocytes	EFHD1	ENSG00000115468	rs78953707	3767	-0.678166	9.10847e-12	1.91016e-10
Oligodendrocytes	GRK3	ENSG00000100077	rs6519611	-114788	-1.10883	9.78947e-12	2.04163e-10
Oligodendrocytes	MMP24OS	ENSG00000126005	rs6060341	-2302	-0.603424	1.00783e-11	2.09032e-10
Oligodendrocytes	TMEM50B	ENSG00000142188	rs6517175	5558	-0.514518	1.13883e-11	2.34911e-10
Oligodendrocytes	S100B	ENSG00000160307	rs117732768	-24688	-0.720849	1.18022e-11	2.42126e-10
Oligodendrocytes	HELB	ENSG00000127311	rs4430553	2569	-0.56743	1.37208e-11	2.79965e-10
Oligodendrocytes	TRPS1	ENSG00000104447	rs2293889	-222702	-0.475547	1.39025e-11	2.82148e-10
Oligodendrocytes	CEP70	ENSG00000114107	rs111398337	14635	0.425198	1.42038e-11	2.86721e-10
Oligodendrocytes	AC104662.2	ENSG00000281028	rs62411565	-2896	-0.878822	1.43683e-11	2.87358e-10
Oligodendrocytes	MIR4300HG	ENSG00000245832	rs1945794	-20854	1.19444	1.43876e-11	2.87358e-10
Oligodendrocytes	ARNT	ENSG00000143437	rs12034302	-294309	0.76941	1.72769e-11	3.43248e-10
Oligodendrocytes	BCHE	ENSG00000114200	rs2668196	-52542	0.881624	2.16942e-11	4.28752e-10
Oligodendrocytes	LINC02427	ENSG00000271538	rs13111483	-143	0.52547	2.18641e-11	4.2986e-10
Oligodendrocytes	MARK3	ENSG00000075413	rs11541718	434	-0.393165	2.29368e-11	4.48613e-10
Oligodendrocytes	RAPGEF3	ENSG00000079337	rs12424297	-22481	0.762568	2.57154e-11	5.00366e-10
Oligodendrocytes	ANKRD18A	ENSG00000180071	rs7031991	40822	0.478137	2.59322e-11	5.01997e-10
Oligodendrocytes	EEF2K	ENSG00000103319	rs2873051	5594	-0.861274	2.63378e-11	5.07247e-10
Oligodendrocytes	LINC01299	ENSG00000254081	rs4737740	-149	-0.658825	2.68397e-11	5.1429e-10
Oligodendrocytes	PWRN1	ENSG00000259905	rs138837943	162601	-0.955853	3.11637e-11	5.94128e-10
Oligodendrocytes	DBF4B	ENSG00000161692	rs11658030	-114026	-0.655941	3.34793e-11	6.35067e-10
Oligodendrocytes	PIGF	ENSG00000151665	rs4142759	-60369	-0.532057	3.57164e-11	6.74115e-10
Oligodendrocytes	HAGH	ENSG00000063854	rs2745193	-23200	0.430358	3.85822e-11	7.24582e-10
Oligodendrocytes	CAST	ENSG00000153113	rs10075736	129085	0.614516	4.01325e-11	7.49965e-10
Oligodendrocytes	AGMO	ENSG00000187546	rs6965690	-187233	-0.668354	4.12578e-11	7.67196e-10
Oligodendrocytes	CR1	ENSG00000203710	rs679515	81075	0.938862	4.66871e-11	8.63899e-10
Oligodendrocytes	CD46	ENSG00000117335	rs2466572	9084	-0.53154	4.78101e-11	8.80364e-10
Oligodendrocytes	LSM7	ENSG00000130332	rs12977961	-1714	-0.323138	5.00308e-11	9.16783e-10
Oligodendrocytes	BAALC	ENSG00000164929	rs6990544	-15624	-0.650415	5.17438e-11	9.43592e-10
Oligodendrocytes	C12orf60	ENSG00000182993	rs2075268	-31	0.510826	5.46247e-11	9.91339e-10
Oligodendrocytes	RPS6KA5	ENSG00000100784	rs1285988	-3596	-0.600577	6.0213e-11	1.08753e-09
Oligodendrocytes	TULP3	ENSG00000078246	rs2907605	14878	-0.541052	6.08895e-11	1.09451e-09
Oligodendrocytes	ZNF519	ENSG00000175322	rs4797867	9298	0.616015	6.23866e-11	1.11611e-09
Oligodendrocytes	ATG7	ENSG00000197548	rs347615	-36712	-0.47725	6.73274e-11	1.19882e-09
Oligodendrocytes	TMEM232	ENSG00000186952	rs2443513	-22159	0.686325	7.18462e-11	1.27327e-09
Oligodendrocytes	CHRM5	ENSG00000184984	rs8038713	16067	0.859263	8.63669e-11	1.52346e-09
Oligodendrocytes	PPFIBP2	ENSG00000166387	rs11041426	8989	0.416063	9.12431e-11	1.60198e-09
Oligodendrocytes	PFKL	ENSG00000141959	rs9975113	5780	-0.474223	1.1204e-10	1.95801e-09
Oligodendrocytes	SHC2	ENSG00000129946	rs10419509	24956	-0.839982	1.2216e-10	2.12503e-09
Oligodendrocytes	PURG	ENSG00000172733	rs2058954	-56696	-0.820169	1.25075e-10	2.16576e-09
Oligodendrocytes	LRRC4B	ENSG00000131409	rs11880112	-19504	0.325673	1.28344e-10	2.21222e-09
Oligodendrocytes	IL17RA	ENSG00000177663	rs2845389	-38350	-0.570187	1.33495e-10	2.29054e-09
Oligodendrocytes	PPFIA1	ENSG00000131626	rs6592542	70976	-0.496686	1.34343e-10	2.29466e-09
Oligodendrocytes	ZNF429	ENSG00000197013	rs10406870	42802	0.773216	1.38398e-10	2.35328e-09
Oligodendrocytes	LINC00609	ENSG00000257585	rs2774166	99021	0.265381	1.39584e-10	2.3628e-09
Oligodendrocytes	MINDY2	ENSG00000128923	rs2604454	35340	-0.421284	1.58022e-10	2.66297e-09
Oligodendrocytes	RNASEH2B	ENSG00000136104	rs9535526	630	-0.556003	1.63722e-10	2.74202e-09
Oligodendrocytes	HEPACAM	ENSG00000165478	rs4077566	-35038	-0.426077	1.64166e-10	2.74202e-09
Oligodendrocytes	PEX6	ENSG00000124587	rs9471976	-26371	-0.491587	1.66648e-10	2.77122e-09
Oligodendrocytes	ADGRE2	ENSG00000127507	rs7258230	43584	0.607843	1.6892e-10	2.79668e-09
Oligodendrocytes	SLC46A3	ENSG00000139508	rs8181891	-4065	0.542968	1.71483e-10	2.82671e-09
Oligodendrocytes	MSRA	ENSG00000175806	rs591346	-93738	0.646864	1.79781e-10	2.95061e-09
Oligodendrocytes	CYP4V2	ENSG00000145476	rs7663027	-93	-0.499064	1.94918e-10	3.1852e-09
Oligodendrocytes	GREM1	ENSG00000166923	rs8041254	-47564	-0.524039	2.03556e-10	3.31201e-09
Oligodendrocytes	DGKD	ENSG00000077044	rs34891595	-9557	0.373832	2.26333e-10	3.66681e-09
Oligodendrocytes	TNIK	ENSG00000154310	rs73171590	-137299	0.846099	2.29567e-10	3.70331e-09
Oligodendrocytes	CCDC77	ENSG00000120647	rs61907031	-46115	-0.889603	2.73006e-10	4.38531e-09
Oligodendrocytes	ERGIC3	ENSG00000125991	rs12481365	1625	0.786426	2.89244e-10	4.60059e-09
Oligodendrocytes	MTRF1L	ENSG00000112031	rs6921137	-15647	0.547508	2.89749e-10	4.60059e-09
Oligodendrocytes	SESTD1	ENSG00000187231	rs10188759	-136794	-0.441415	2.90064e-10	4.60059e-09
Oligodendrocytes	FBXO32	ENSG00000156804	rs2294088	-26840	-0.529581	3.52092e-10	5.56102e-09
Oligodendrocytes	EPS15L1	ENSG00000127527	rs12982918	10043	0.469991	3.55759e-10	5.59553e-09
Oligodendrocytes	CALD1	ENSG00000122786	rs1015350	146251	-0.552528	3.87249e-10	6.06554e-09
Oligodendrocytes	DPP10	ENSG00000175497	rs12614755	362760	0.737607	3.93928e-10	6.14466e-09
Oligodendrocytes	ATE1	ENSG00000107669	rs7073961	-24847	0.830413	4.08662e-10	6.34825e-09
Oligodendrocytes	CENPC	ENSG00000145241	rs7673449	-116767	0.513349	4.3833e-10	6.78122e-09
Oligodendrocytes	CDH1	ENSG00000039068	rs1981870	5050	0.360012	4.46648e-10	6.8817e-09
Oligodendrocytes	CABCOCO1	ENSG00000183346	rs71490861	156	1.01439	4.70829e-10	7.22478e-09
Oligodendrocytes	CD82	ENSG00000085117	rs7935166	50569	0.77557	4.84473e-10	7.40404e-09
Oligodendrocytes	NSF	ENSG00000073969	rs3874943	-95968	0.697742	4.96209e-10	7.55282e-09
Oligodendrocytes	ARL17A	ENSG00000185829	rs72836318	-535470	0.884007	5.09358e-10	7.72183e-09
Oligodendrocytes	AC027644.4	ENSG00000284461	rs1623000	40351	-0.308478	5.12722e-10	7.74173e-09
Oligodendrocytes	40422	ENSG00000186522	rs6726252	2494	-0.416348	5.46748e-10	8.22261e-09
Oligodendrocytes	CALN1	ENSG00000183166	rs10950300	-294127	-0.565294	5.59829e-10	8.38593e-09
Oligodendrocytes	LRRC37A2	ENSG00000238083	rs6503453	-526275	-0.772204	5.62365e-10	8.39062e-09
Oligodendrocytes	MICAL3	ENSG00000243156	rs5746492	-113395	0.454854	5.65851e-10	8.40939e-09
Oligodendrocytes	GSTO2	ENSG00000065621	rs2282326	-8234	-0.463353	5.84435e-10	8.65152e-09
Oligodendrocytes	LARP6	ENSG00000166173	rs1441252	68879	0.354921	5.91694e-10	8.72476e-09
Oligodendrocytes	TRAF1	ENSG00000056558	rs7036935	-33364	-0.460145	6.92887e-10	1.01771e-08
Oligodendrocytes	CACNA1C	ENSG00000151067	rs2429144	58509	0.630792	7.30965e-10	1.06819e-08
Oligodendrocytes	CDH2	ENSG00000170558	rs11564410	-123001	-0.672991	7.3291e-10	1.06819e-08
Oligodendrocytes	ESRRG	ENSG00000196482	rs10158424	-227020	-0.427657	7.74031e-10	1.12378e-08
Oligodendrocytes	BCAS1	ENSG00000064787	rs4809946	-115273	0.348484	7.87285e-10	1.13864e-08
Oligodendrocytes	PRPSAP2	ENSG00000141127	rs12942794	23818	-0.586159	8.03132e-10	1.15713e-08
Oligodendrocytes	TRMT10B	ENSG00000165275	rs7033893	117647	-0.295286	8.55986e-10	1.22859e-08
Oligodendrocytes	TPTEP2-CSNK1E	ENSG00000283900	rs1004764	-319678	0.554491	8.90311e-10	1.27302e-08
Oligodendrocytes	KCNQ3	ENSG00000184156	rs71512326	-60	0.752518	1.21861e-09	1.73586e-08
Oligodendrocytes	SH3YL1	ENSG00000035115	rs62114506	-23606	0.453087	1.23818e-09	1.75711e-08
Oligodendrocytes	ETFDH	ENSG00000171503	rs11559290	8398	-0.632514	1.26056e-09	1.78217e-08
Oligodendrocytes	PLXND1	ENSG00000004399	rs6786987	-14094	-0.373248	1.33819e-09	1.88486e-08
Oligodendrocytes	SF3B2	ENSG00000087365	rs1203998	-24747	-0.322574	1.4854e-09	2.08443e-08
Oligodendrocytes	ALS2	ENSG00000003393	rs10211223	-24678	-0.493259	1.50734e-09	2.10738e-08
Oligodendrocytes	SGIP1	ENSG00000118473	rs9988481	197210	-0.433894	1.70827e-09	2.37949e-08
Oligodendrocytes	FBXL5	ENSG00000118564	rs73239189	-62493	-0.589307	1.84071e-09	2.55454e-08
Oligodendrocytes	GALNT6	ENSG00000139629	rs3782473	-30383	-0.498015	1.87457e-09	2.592e-08
Oligodendrocytes	GLIPR2	ENSG00000122694	rs752351	979	0.424048	1.93276e-09	2.66271e-08
Oligodendrocytes	RNF144A	ENSG00000151692	rs7562120	32379	0.543348	2.0769e-09	2.85088e-08
Oligodendrocytes	CLCN7	ENSG00000103249	rs35280276	-14548	-0.59478	2.196e-09	3.00344e-08
Oligodendrocytes	NOX4	ENSG00000086991	rs10830333	167868	0.712228	2.2436e-09	3.05747e-08
Oligodendrocytes	RAMP1	ENSG00000132329	rs3769050	2143	0.462255	2.69767e-09	3.66303e-08
Oligodendrocytes	AGRN	ENSG00000188157	rs3845291	3654	-0.558969	2.86122e-09	3.87118e-08
Oligodendrocytes	TRIM2	ENSG00000109654	rs11728062	17550	0.39636	2.95792e-09	3.98772e-08
Oligodendrocytes	LPIN1	ENSG00000134324	rs3795974	107228	-0.54691	3.07885e-09	4.13598e-08
Oligodendrocytes	C9orf72	ENSG00000147894	rs10967986	-8565	0.436902	3.17405e-09	4.24875e-08
Oligodendrocytes	FAM184B	ENSG00000047662	rs6820164	-153021	0.519899	3.30378e-09	4.40678e-08
Oligodendrocytes	MAST4	ENSG00000069020	rs72761270	262830	0.617279	3.42701e-09	4.55505e-08
Oligodendrocytes	AP006621.3	ENSG00000255284	rs4963153	13883	0.438333	3.45811e-09	4.58026e-08
Oligodendrocytes	LTBP3	ENSG00000168056	rs1151517	19043	0.477668	3.74728e-09	4.94591e-08
Oligodendrocytes	NINL	ENSG00000101004	rs6115215	-3668	0.475235	4.06484e-09	5.34636e-08
Oligodendrocytes	AC110285.2	ENSG00000262877	rs3744146	-329	0.912195	4.17949e-09	5.47806e-08
Oligodendrocytes	OAF	ENSG00000184232	rs499434	5177	-0.656425	4.29783e-09	5.61368e-08
Oligodendrocytes	LINC01470	ENSG00000249484	rs67575700	-908080	-0.611691	4.35009e-09	5.66235e-08
Oligodendrocytes	TMEM181	ENSG00000146433	rs7743225	22524	-0.659167	4.3732e-09	5.67287e-08
Oligodendrocytes	PHLPP2	ENSG00000040199	rs3886515	-36396	-0.511125	4.55808e-09	5.89244e-08
Oligodendrocytes	HBS1L	ENSG00000112339	rs4896131	-32095	-0.418968	4.814e-09	6.20204e-08
Oligodendrocytes	MTREX	ENSG00000039123	rs1346540	173219	0.59829	5.04024e-09	6.4714e-08
Oligodendrocytes	XRCC5	ENSG00000079246	rs828909	3117	-0.43383	5.05736e-09	6.4714e-08
Oligodendrocytes	GPHN	ENSG00000171723	rs1957297	312588	-0.613492	5.12838e-09	6.54011e-08
Oligodendrocytes	SH3RF1	ENSG00000154447	rs72710307	74633	-0.882179	5.23795e-09	6.65735e-08
Oligodendrocytes	CDH20	ENSG00000101542	rs7242704	-3969	-0.361187	5.44491e-09	6.89717e-08
Oligodendrocytes	TBC1D2	ENSG00000095383	rs3758258	-39390	0.574863	5.87998e-09	7.42337e-08
Oligodendrocytes	LDLRAD3	ENSG00000179241	rs12419834	-24450	0.591084	6.06564e-09	7.63223e-08
Oligodendrocytes	CCDC146	ENSG00000135205	rs73144267	-199007	0.586266	6.69678e-09	8.38388e-08
Oligodendrocytes	MFSD12	ENSG00000161091	rs10426380	-28526	0.541458	6.70742e-09	8.38388e-08
Oligodendrocytes	GFM1	ENSG00000168827	rs10154980	-30015	-0.498297	7.01816e-09	8.74333e-08
Oligodendrocytes	SLC4A8	ENSG00000050438	rs2241545	-30473	-0.520343	7.16605e-09	8.89821e-08
Oligodendrocytes	FAM95C	ENSG00000283486	rs7031991	84211	0.46993	7.2198e-09	8.93556e-08
Oligodendrocytes	ATAD3C	ENSG00000215915	rs1892289	-10236	-0.553293	7.65046e-09	9.43762e-08
Oligodendrocytes	SDCCAG8	ENSG00000054282	rs2636321	45079	0.423292	7.98717e-09	9.82089e-08
Oligodendrocytes	COG6	ENSG00000133103	rs4254189	-17348	-0.386958	8.4166e-09	1.03153e-07
Oligodendrocytes	FAT1	ENSG00000083857	rs13114069	-63794	-0.422256	8.9826e-09	1.09734e-07
Oligodendrocytes	AGPAT4	ENSG00000026652	rs13206420	41296	0.269139	9.54367e-09	1.16212e-07
Oligodendrocytes	NEK1	ENSG00000137601	rs10520157	-45	0.61925	1.029e-08	1.24897e-07
Oligodendrocytes	SETD4	ENSG00000185917	rs62229260	-14122	0.562884	1.11037e-08	1.34341e-07
Oligodendrocytes	SORCS2	ENSG00000184985	rs6842090	122615	-0.711274	1.13568e-08	1.36964e-07
Oligodendrocytes	SLC25A24	ENSG00000085491	rs607101	-6170	-0.66304	1.1424e-08	1.37336e-07
Oligodendrocytes	CSRNP3	ENSG00000178662	rs13004803	-6159	0.825886	1.21247e-08	1.45297e-07
Oligodendrocytes	PPIE	ENSG00000084072	rs12086750	52613	0.532912	1.23989e-08	1.48113e-07
Oligodendrocytes	AC116366.3	ENSG00000283782	rs2549003	82772	0.29327	1.32916e-08	1.58276e-07
Oligodendrocytes	LHFPL2	ENSG00000145685	rs2016036	-2559	-0.295164	1.34501e-08	1.59659e-07
Oligodendrocytes	ITGAV	ENSG00000138448	rs12693454	2804	0.549658	1.37297e-08	1.62468e-07
Oligodendrocytes	DIS3L	ENSG00000166938	rs75240712	-33490	0.955496	1.38165e-08	1.62984e-07
Oligodendrocytes	JAKMIP3	ENSG00000188385	rs6560671	-48601	0.386595	1.45522e-08	1.71128e-07
Oligodendrocytes	CYB5A	ENSG00000166347	rs4892194	-15626	0.586199	1.47635e-08	1.73073e-07
Oligodendrocytes	AATF	ENSG00000275700	rs9892962	27552	0.772768	1.53319e-08	1.7918e-07
Oligodendrocytes	MRE11	ENSG00000020922	rs59678918	-98120	0.393045	1.58148e-08	1.84253e-07
Oligodendrocytes	WBP2NL	ENSG00000183066	rs7290907	-4521	-0.49486	1.64159e-08	1.90491e-07
Oligodendrocytes	AGO2	ENSG00000123908	rs55762429	-36673	-0.235529	1.64511e-08	1.90491e-07
Oligodendrocytes	CNTNAP3	ENSG00000106714	rs7031991	-626897	0.457496	1.69638e-08	1.95827e-07
Oligodendrocytes	SFXN4	ENSG00000183605	rs3740561	-1841	-0.482948	1.72846e-08	1.98922e-07
Oligodendrocytes	CCDC88A	ENSG00000115355	rs2589055	-94636	-0.363784	1.75758e-08	2.01658e-07
Oligodendrocytes	LRIG1	ENSG00000144749	rs7651007	319073	-0.461897	1.85497e-08	2.12187e-07
Oligodendrocytes	MTCL1	ENSG00000168502	rs28418347	81199	-0.467414	1.91917e-08	2.18868e-07
Oligodendrocytes	FAM174B	ENSG00000185442	rs35095971	-97796	-0.576611	1.9467e-08	2.21339e-07
Oligodendrocytes	RPTOR	ENSG00000141564	rs12935984	200486	-0.332365	1.95726e-08	2.21871e-07
Oligodendrocytes	ST3GAL4	ENSG00000110080	rs683486	1127	-0.429228	2.02924e-08	2.29342e-07
Oligodendrocytes	PPP6R2	ENSG00000100239	rs12163500	63894	0.762326	2.06417e-08	2.32593e-07
Oligodendrocytes	PHACTR4	ENSG00000204138	rs12131711	-43974	-0.474427	2.17412e-08	2.44253e-07
Oligodendrocytes	SLC35E3	ENSG00000175782	rs10878870	35291	-0.459651	2.34991e-08	2.63219e-07
Oligodendrocytes	ACYP2	ENSG00000170634	rs3731967	4472	0.439945	2.46026e-08	2.74765e-07
Oligodendrocytes	MAPK6	ENSG00000069956	rs3110551	29321	-0.499953	2.52814e-08	2.81513e-07
Oligodendrocytes	SCP2	ENSG00000116171	rs1242331	-41	-0.338031	2.80892e-08	3.11858e-07
Oligodendrocytes	FLYWCH1	ENSG00000059122	rs9928222	24384	-0.441691	2.83255e-08	3.13559e-07
Oligodendrocytes	TFB1M	ENSG00000029639	rs1547244	-47167	-0.553585	2.8805e-08	3.17935e-07
Oligodendrocytes	CLIP4	ENSG00000115295	rs35800023	-13554	0.533837	2.89141e-08	3.18209e-07
Oligodendrocytes	CCDC149	ENSG00000181982	rs800450	-164056	0.558455	3.03258e-08	3.32775e-07
Oligodendrocytes	TBCA	ENSG00000171530	rs2662370	-183249	0.52874	3.07416e-08	3.3636e-07
Oligodendrocytes	TDRD6	ENSG00000180113	rs7739815	-30957	-0.459752	3.13848e-08	3.42405e-07
Oligodendrocytes	USP6NL	ENSG00000148429	rs11257166	-58138	0.55457	3.48677e-08	3.79306e-07
Oligodendrocytes	CD55	ENSG00000196352	rs116059019	77720	0.702169	3.5481e-08	3.84869e-07
Oligodendrocytes	ZNF649	ENSG00000198093	rs892040	-11649	-0.636913	3.71393e-08	4.01703e-07
Oligodendrocytes	ARPC2	ENSG00000163466	rs10469776	-14085	-0.399584	3.80251e-08	4.10108e-07
Oligodendrocytes	EFCAB2	ENSG00000203666	rs61844237	654	-0.43533	4.16731e-08	4.48172e-07
Oligodendrocytes	RABGAP1L	ENSG00000152061	rs12063313	-143786	0.399216	4.22579e-08	4.5317e-07
Oligodendrocytes	TTC7B	ENSG00000165914	rs115857388	-83759	0.755083	4.27853e-08	4.57079e-07
Oligodendrocytes	LRRC8B	ENSG00000197147	rs12409358	2438	-0.415326	4.29135e-08	4.57079e-07
Oligodendrocytes	GPR135	ENSG00000181619	rs743165	40144	0.312839	4.29856e-08	4.57079e-07
Oligodendrocytes	WDR6	ENSG00000178252	rs6446198	-36858	0.40369	4.50726e-08	4.77924e-07
Oligodendrocytes	LTBP1	ENSG00000049323	rs78150250	-24952	-0.796844	4.59356e-08	4.85711e-07
Oligodendrocytes	USP14	ENSG00000101557	rs536825	85161	0.356884	4.62895e-08	4.88085e-07
Oligodendrocytes	LHPP	ENSG00000107902	rs35986134	145115	0.421622	4.66325e-08	4.90332e-07
Oligodendrocytes	CRTAP	ENSG00000170275	rs9860567	-7471	-0.680983	5.038e-08	5.28265e-07
Oligodendrocytes	AP1G1	ENSG00000166747	rs1582589	-157051	0.443728	5.1286e-08	5.36276e-07
Oligodendrocytes	POMZP3	ENSG00000146707	rs1329145	-25956	0.466287	5.46161e-08	5.69519e-07
Oligodendrocytes	INPP4B	ENSG00000109452	rs4309787	280636	0.657538	6.28713e-08	6.53796e-07
Oligodendrocytes	NMUR2	ENSG00000132911	rs11953436	-23299	-0.393008	6.32094e-08	6.55506e-07
Oligodendrocytes	ZCCHC17	ENSG00000121766	rs12031630	-94149	-0.427513	6.51486e-08	6.73765e-07
Oligodendrocytes	ULK4	ENSG00000168038	rs56290987	1259	0.597864	6.634e-08	6.84212e-07
Oligodendrocytes	ASIC1	ENSG00000110881	rs10783340	107796	-0.347518	6.89329e-08	7.07269e-07
Oligodendrocytes	SPTBN1	ENSG00000115306	rs843747	-181395	0.377774	6.89503e-08	7.07269e-07
Oligodendrocytes	ADAMTSL3	ENSG00000156218	rs2732162	-51898	0.322572	7.5312e-08	7.70432e-07
Oligodendrocytes	NVL	ENSG00000143748	rs4654017	-44598	-0.557509	8.13953e-08	8.30413e-07
Oligodendrocytes	HPCAL1	ENSG00000115756	rs6432085	-18130	-0.41812	8.4212e-08	8.56833e-07
Oligodendrocytes	ZCWPW1	ENSG00000078487	rs2406255	27074	0.522573	9.37124e-08	9.50934e-07
Oligodendrocytes	FAAH	ENSG00000117480	rs7555240	23313	-0.283921	9.53379e-08	9.64835e-07
Oligodendrocytes	COL18A1	ENSG00000182871	rs4819115	43777	-0.531085	9.62771e-08	9.71735e-07
Oligodendrocytes	SPATS2	ENSG00000123352	rs11168988	-5134	-0.666698	1.02823e-07	1.03504e-06
Oligodendrocytes	AL139383.1	ENSG00000230490	rs9538300	72	0.635252	1.04196e-07	1.04607e-06
Oligodendrocytes	SAP30	ENSG00000164105	rs12505328	86883	0.308399	1.04572e-07	1.04706e-06
Oligodendrocytes	TNKS	ENSG00000173273	rs62491544	98132	-0.601045	1.09781e-07	1.09631e-06
Oligodendrocytes	EPB41L2	ENSG00000079819	rs9375782	-128842	0.314548	1.10413e-07	1.09816e-06
Oligodendrocytes	GSKIP	ENSG00000100744	rs930519	7183	0.842718	1.10549e-07	1.09816e-06
Oligodendrocytes	UBE2Z	ENSG00000159202	rs35584414	36957	-0.368805	1.11521e-07	1.10491e-06
Oligodendrocytes	CIAO3	ENSG00000103245	rs12051048	-7466	0.479851	1.16776e-07	1.15395e-06
Oligodendrocytes	ARFIP1	ENSG00000164144	rs12501089	-38872	0.409519	1.17984e-07	1.16284e-06
Oligodendrocytes	SUPT3H	ENSG00000196284	rs2819861	79249	-0.415893	1.19027e-07	1.17007e-06
Oligodendrocytes	PGS1	ENSG00000087157	rs3744216	36140	-0.540208	1.19882e-07	1.17541e-06
Oligodendrocytes	ZNF404	ENSG00000176222	rs4802201	-47496	-0.488114	1.25993e-07	1.23213e-06
Oligodendrocytes	LINC01792	ENSG00000237166	rs6734086	-896	-0.465465	1.37744e-07	1.34356e-06
Oligodendrocytes	INVS	ENSG00000119509	rs10819718	-83046	0.655714	1.38152e-07	1.34407e-06
Oligodendrocytes	ZNF589	ENSG00000164048	rs7614532	50855	0.410896	1.39766e-07	1.35628e-06
Oligodendrocytes	YBEY	ENSG00000182362	rs13046680	49399	-0.411872	1.4698e-07	1.42262e-06
Oligodendrocytes	NSRP1	ENSG00000126653	rs4583306	96175	0.361795	1.63845e-07	1.5818e-06
Oligodendrocytes	ADAL	ENSG00000168803	rs2278858	9899	-0.550191	1.74364e-07	1.67906e-06
Oligodendrocytes	MYO1D	ENSG00000176658	rs28922	57605	-0.336275	1.7669e-07	1.69713e-06
Oligodendrocytes	PDE4D	ENSG00000113448	rs16889948	-981604	0.564285	1.77915e-07	1.70456e-06
Oligodendrocytes	PEAK1	ENSG00000173517	rs17466257	-336304	-0.314374	1.79427e-07	1.7147e-06
Oligodendrocytes	USP22	ENSG00000124422	rs6587115	13837	0.372018	1.79987e-07	1.7157e-06
Oligodendrocytes	CHSY3	ENSG00000198108	rs10063639	940769	0.393017	1.87998e-07	1.78755e-06
Oligodendrocytes	PDE1C	ENSG00000154678	rs11977812	-224511	-0.455412	1.89717e-07	1.79937e-06
Oligodendrocytes	PDE4B	ENSG00000184588	rs1577844	364436	-0.212989	1.92016e-07	1.81286e-06
Oligodendrocytes	GALNT13	ENSG00000144278	rs12623371	-60259	0.613353	1.921e-07	1.81286e-06
Oligodendrocytes	LRRC1	ENSG00000137269	rs4715421	-28237	-0.355496	1.93948e-07	1.82573e-06
Oligodendrocytes	ABCA8	ENSG00000141338	rs34931250	-71607	0.902673	2.18359e-07	2.04642e-06
Oligodendrocytes	PPHLN1	ENSG00000134283	rs7974654	-1784	-0.479571	2.18476e-07	2.04642e-06
Oligodendrocytes	PSRC1	ENSG00000134222	rs464218	30497	-0.306323	2.23522e-07	2.0885e-06
Oligodendrocytes	TAOK1	ENSG00000160551	rs12449730	163883	-0.335604	2.43492e-07	2.26948e-06
Oligodendrocytes	NARF	ENSG00000141562	rs12051807	1365	-0.392357	2.46034e-07	2.28752e-06
Oligodendrocytes	DDHD1	ENSG00000100523	rs2552385	52253	-0.42426	2.47332e-07	2.29394e-06
Oligodendrocytes	RNF170	ENSG00000120925	rs13249902	430492	0.315205	2.51761e-07	2.3293e-06
Oligodendrocytes	RPS28	ENSG00000233927	rs3965185	9367	0.249594	2.62042e-07	2.41849e-06
Oligodendrocytes	WDFY2	ENSG00000139668	rs9535755	180551	0.568696	2.69449e-07	2.48078e-06
Oligodendrocytes	KDM4B	ENSG00000127663	rs388022	9078	0.527425	2.83478e-07	2.60045e-06
Oligodendrocytes	UBE2E2	ENSG00000182247	rs7635882	67675	-0.314823	2.83824e-07	2.60045e-06
Oligodendrocytes	POLR1A	ENSG00000068654	rs4832241	-23980	-0.511511	2.91125e-07	2.66088e-06
Oligodendrocytes	PREX2	ENSG00000046889	rs4284034	-67843	-0.440114	2.93026e-07	2.67179e-06
Oligodendrocytes	PLD1	ENSG00000075651	rs77646876	9540	0.295218	2.97743e-07	2.70826e-06
Oligodendrocytes	EGLN1	ENSG00000135766	rs1339889	38302	-0.475582	3.17777e-07	2.88354e-06
Oligodendrocytes	SCARB1	ENSG00000073060	rs10773109	-44220	-0.444254	3.20104e-07	2.89347e-06
Oligodendrocytes	LRP1B	ENSG00000168702	rs7590166	-241727	-0.544959	3.20405e-07	2.89347e-06
Oligodendrocytes	ZNF718	ENSG00000250312	rs4627799	14106	0.742922	3.34088e-07	3.00984e-06
Oligodendrocytes	LRRFIP2	ENSG00000093167	rs11720073	-206190	0.386256	3.36921e-07	3.02813e-06
Oligodendrocytes	UHRF1BP1	ENSG00000065060	rs9394248	-19918	0.497926	3.53643e-07	3.17088e-06
Oligodendrocytes	NUP85	ENSG00000125450	rs8065996	-6768	0.546121	3.54765e-07	3.1734e-06
Oligodendrocytes	SBF2	ENSG00000133812	rs11042559	-354424	-0.466812	3.65572e-07	3.26234e-06
Oligodendrocytes	BAIAP2	ENSG00000175866	rs11664	73939	-0.456881	3.78456e-07	3.36935e-06
Oligodendrocytes	LINC01182	ENSG00000250634	rs1826277	14287	0.736302	3.91749e-07	3.47603e-06
Oligodendrocytes	ASPHD1	ENSG00000174939	rs12444978	12725	-0.328311	3.9228e-07	3.47603e-06
Oligodendrocytes	DCXR	ENSG00000169738	rs9908344	-2794	0.382821	3.99411e-07	3.53092e-06
Oligodendrocytes	CEP128	ENSG00000100629	rs11629279	-363831	0.428567	4.02367e-07	3.54875e-06
Oligodendrocytes	FGD4	ENSG00000139132	rs2651369	305	0.304917	4.08796e-07	3.59704e-06
Oligodendrocytes	AC005154.5	ENSG00000281039	rs38488	27096	0.701937	4.38309e-07	3.84694e-06
Oligodendrocytes	COP1	ENSG00000143207	rs4526571	6299	0.287183	4.39234e-07	3.84694e-06
Oligodendrocytes	LINC00665	ENSG00000232677	rs2967488	-9716	0.47892	4.60771e-07	4.02622e-06
Oligodendrocytes	RASSF4	ENSG00000107551	rs10900146	3692	-0.425004	4.90603e-07	4.27699e-06
Oligodendrocytes	NARS2	ENSG00000137513	rs10736814	542	-0.489656	5.03811e-07	4.38202e-06
Oligodendrocytes	ROBO1	ENSG00000169855	rs11924366	-902407	-0.300671	5.10383e-07	4.42898e-06
Oligodendrocytes	NUP43	ENSG00000120253	rs12523793	-97038	0.476467	5.12963e-07	4.44115e-06
Oligodendrocytes	CBWD1	ENSG00000172785	rs3008110	7455	0.406116	5.35744e-07	4.62777e-06
Oligodendrocytes	ZCRB1	ENSG00000139168	rs10880282	-16028	0.277636	5.48667e-07	4.72858e-06
Oligodendrocytes	VPS53	ENSG00000141252	rs7214241	-206787	-0.314554	5.51522e-07	4.74236e-06
Oligodendrocytes	NOS1	ENSG00000089250	rs4767543	-8702	-0.398608	5.60512e-07	4.80871e-06
Oligodendrocytes	HAGHL	ENSG00000103253	rs9928077	7828	0.417004	6.40076e-07	5.47885e-06
Oligodendrocytes	BACE2	ENSG00000182240	rs9974272	-18018	-0.697155	6.52864e-07	5.57567e-06
Oligodendrocytes	MUC20-OT1	ENSG00000242086	rs9886992	-49669	0.723723	6.67405e-07	5.68698e-06
Oligodendrocytes	NT5C2	ENSG00000076685	rs10883790	-312109	-0.431692	6.79335e-07	5.7756e-06
Oligodendrocytes	DHCR24	ENSG00000116133	rs666668	24071	0.331339	6.90532e-07	5.85761e-06
Oligodendrocytes	ARPC3	ENSG00000111229	rs11065209	-293958	0.321972	7.20329e-07	6.09667e-06
Oligodendrocytes	DYNC1I2	ENSG00000077380	rs62182433	233411	0.251684	7.39462e-07	6.2386e-06
Oligodendrocytes	WWTR1	ENSG00000018408	rs954714	24799	-0.399983	7.40404e-07	6.2386e-06
Oligodendrocytes	TMEM132C	ENSG00000181234	rs12423072	47323	-0.805438	7.61158e-07	6.39919e-06
Oligodendrocytes	TMEM63A	ENSG00000196187	rs360088	-12390	-0.428545	7.70376e-07	6.44831e-06
Oligodendrocytes	YLPM1	ENSG00000119596	rs12588415	48191	0.383246	7.70417e-07	6.44831e-06
Oligodendrocytes	NRXN1	ENSG00000179915	rs62142995	-244873	0.736647	8.01895e-07	6.69692e-06
Oligodendrocytes	HES6	ENSG00000144485	rs13425452	-9421	0.514762	8.08932e-07	6.74078e-06
Oligodendrocytes	EYA4	ENSG00000112319	rs3777799	27846	0.836824	8.13022e-07	6.7595e-06
Oligodendrocytes	HTATIP2	ENSG00000109854	rs11025524	-5956	-0.255892	8.15325e-07	6.7595e-06
Oligodendrocytes	KAT2B	ENSG00000114166	rs3828349	32105	0.387671	8.16551e-07	6.7595e-06
Oligodendrocytes	OGFR	ENSG00000060491	rs11086139	7682	-0.464652	8.20975e-07	6.78125e-06
Oligodendrocytes	SNORC	ENSG00000182600	rs2675966	13562	-0.44169	8.84834e-07	7.29277e-06
Oligodendrocytes	ARRDC2	ENSG00000105643	rs845347	18558	0.340135	8.90481e-07	7.32332e-06
Oligodendrocytes	KIAA1147	ENSG00000257093	rs146003497	-14447	0.633975	8.97868e-07	7.36802e-06
Oligodendrocytes	WHRN	ENSG00000095397	rs7852460	-51749	-0.448869	9.11196e-07	7.46117e-06
Oligodendrocytes	PSMB5	ENSG00000100804	rs8013143	-10163	-0.263674	9.35933e-07	7.64714e-06
Oligodendrocytes	PTPN12	ENSG00000127947	rs6465742	6670	0.328313	9.42657e-07	7.6616e-06
Oligodendrocytes	GREB1	ENSG00000196208	rs62120186	39555	0.604624	9.43151e-07	7.6616e-06
Oligodendrocytes	P2RX7	ENSG00000089041	rs11065474	59725	0.433821	9.43792e-07	7.6616e-06
Oligodendrocytes	LONP1	ENSG00000196365	rs35832694	-35809	-0.420451	9.5891e-07	7.76763e-06
Oligodendrocytes	ANLN	ENSG00000011426	rs9639730	58870	0.437872	9.99771e-07	8.08128e-06
Oligodendrocytes	NMRAL1	ENSG00000153406	rs863501	42629	0.328506	1.02081e-06	8.23371e-06
Oligodendrocytes	SLC27A5	ENSG00000083807	rs56292587	-104715	0.491753	1.02873e-06	8.2799e-06
Oligodendrocytes	FADS1	ENSG00000149485	rs174544	-29038	-0.388303	1.10714e-06	8.89203e-06
Oligodendrocytes	HMGCL	ENSG00000117305	rs6424115	-11880	0.332783	1.16173e-06	9.31066e-06
Oligodendrocytes	TTC12	ENSG00000149292	rs73572791	2697	0.4969	1.1938e-06	9.54742e-06
Oligodendrocytes	TMEM259	ENSG00000182087	rs2240160	-9964	0.296468	1.21639e-06	9.70751e-06
Oligodendrocytes	FLOT1	ENSG00000137312	rs9262130	-106991	0.444433	1.25479e-06	9.99284e-06
Oligodendrocytes	DHFR2	ENSG00000178700	rs61739170	-2125	0.500262	1.27352e-06	1.01207e-05
Oligodendrocytes	AMZ1	ENSG00000174945	rs6944291	26237	-0.425592	1.28313e-06	1.01756e-05
Oligodendrocytes	ANAPC4	ENSG00000053900	rs316776	-21672	0.354181	1.51671e-06	1.19891e-05
Oligodendrocytes	SFI1	ENSG00000198089	rs5997980	-76151	0.370748	1.51816e-06	1.19891e-05
Oligodendrocytes	TRIM66	ENSG00000166436	rs10840050	-230535	-0.323285	1.53067e-06	1.20626e-05
Oligodendrocytes	CENPQ	ENSG00000031691	rs9381797	93362	-0.394648	1.58089e-06	1.24183e-05
Oligodendrocytes	TKT	ENSG00000163931	rs4687573	2021	-0.288898	1.58238e-06	1.24183e-05
Oligodendrocytes	IQCB1	ENSG00000173226	rs4676746	-61160	-0.436364	1.60588e-06	1.25678e-05
Oligodendrocytes	ANKRD44	ENSG00000065413	rs6730590	-27814	0.398567	1.60809e-06	1.25678e-05
Oligodendrocytes	AF165147.1	ENSG00000232855	rs2831904	-95816	0.47841	1.67599e-06	1.30714e-05
Oligodendrocytes	RABEP1	ENSG00000029725	rs12602829	18635	-0.459755	1.73536e-06	1.35065e-05
Oligodendrocytes	SCGB2B2	ENSG00000205209	rs751792	-9351	0.343649	1.82842e-06	1.42016e-05
Oligodendrocytes	ZNF135	ENSG00000176293	rs1808397	1748	0.43351	1.8346e-06	1.42095e-05
Oligodendrocytes	ADAM15	ENSG00000143537	rs3806256	12568	-0.33605	1.83697e-06	1.42095e-05
Oligodendrocytes	SMC2	ENSG00000136824	rs7024069	151634	0.345147	1.90374e-06	1.46959e-05
Oligodendrocytes	ATG2B	ENSG00000066739	rs11624031	74329	-0.259746	1.94802e-06	1.5007e-05
Oligodendrocytes	TAF1B	ENSG00000115750	rs9750782	85825	-0.948478	1.97168e-06	1.51583e-05
Oligodendrocytes	HDHD5	ENSG00000069998	rs1034858	-15789	0.455345	2.00936e-06	1.53961e-05
Oligodendrocytes	SYNDIG1	ENSG00000101463	rs6049612	-126290	-0.260165	2.01076e-06	1.53961e-05
Oligodendrocytes	SGMS1	ENSG00000198964	rs7099450	-187077	-0.293438	2.10987e-06	1.61164e-05
Oligodendrocytes	VRK2	ENSG00000028116	rs1568452	-121932	-0.296134	2.11338e-06	1.61164e-05
Oligodendrocytes	MAPRE2	ENSG00000166974	rs595309	5509	-0.325936	2.22685e-06	1.69475e-05
Oligodendrocytes	LINC02511	ENSG00000248869	rs6856959	-68037	-0.4212	2.25492e-06	1.71266e-05
Oligodendrocytes	LIMD1	ENSG00000144791	rs9825041	-120894	0.971528	2.33924e-06	1.77313e-05
Oligodendrocytes	PLOD1	ENSG00000083444	rs736302	1148	0.480937	2.45191e-06	1.85481e-05
Oligodendrocytes	LINC02328	ENSG00000258733	rs2105175	-4121	0.621412	2.46117e-06	1.8581e-05
Oligodendrocytes	GMDS	ENSG00000112699	rs9501846	231216	-0.431527	2.47579e-06	1.8654e-05
Oligodendrocytes	BICD1	ENSG00000151746	rs10771923	61142	-0.305896	2.52222e-06	1.8966e-05
Oligodendrocytes	GPIHBP1	ENSG00000277494	rs7837655	129858	0.376737	2.59733e-06	1.9492e-05
Oligodendrocytes	SLC7A11	ENSG00000151012	rs75518220	-20959	0.866234	2.60638e-06	1.95211e-05
Oligodendrocytes	UNC79	ENSG00000133958	rs61991746	24802	0.403836	2.61885e-06	1.95696e-05
Oligodendrocytes	GALNT1	ENSG00000141429	rs12962202	11747	0.466645	2.62323e-06	1.95696e-05
Oligodendrocytes	EIF4E2	ENSG00000135930	rs6761056	21660	-0.605508	2.67847e-06	1.99423e-05
Oligodendrocytes	EPN2	ENSG00000072134	rs79626005	91097	-0.623093	2.6864e-06	1.9962e-05
Oligodendrocytes	GLS	ENSG00000115419	rs12693588	86938	0.270977	2.71867e-06	2.01621e-05
Oligodendrocytes	TMEM132B	ENSG00000139364	rs325090	196220	0.646654	2.78204e-06	2.05916e-05
Oligodendrocytes	FMN1	ENSG00000248905	rs12902884	-46054	1.20339	2.81123e-06	2.07669e-05
Oligodendrocytes	AC105383.1	ENSG00000250241	rs1448021	-230955	0.331483	2.95568e-06	2.17913e-05
Oligodendrocytes	MED4	ENSG00000136146	rs9567962	-131978	0.844162	2.96652e-06	2.18286e-05
Oligodendrocytes	PLCH2	ENSG00000149527	rs34241773	20626	-0.612657	2.9985e-06	2.2021e-05
Oligodendrocytes	SCARB2	ENSG00000138760	rs4859622	-76604	-0.246821	3.02105e-06	2.21435e-05
Oligodendrocytes	SLC7A14	ENSG00000013293	rs9872061	-109863	-0.305728	3.04465e-06	2.22733e-05
Oligodendrocytes	APTX	ENSG00000137074	rs3818644	-54	0.450327	3.10242e-06	2.2652e-05
Oligodendrocytes	NDUFV1	ENSG00000167792	rs640777	-18139	0.261208	3.22108e-06	2.3473e-05
Oligodendrocytes	LAMA2	ENSG00000196569	rs9402077	-63800	0.452173	3.2669e-06	2.3761e-05
Oligodendrocytes	CHURC1-FNTB	ENSG00000125954	rs10129479	-6024	-0.374848	3.32407e-06	2.41303e-05
Oligodendrocytes	EFNA1	ENSG00000169242	rs7535292	27396	-0.356795	3.33503e-06	2.41634e-05
Oligodendrocytes	S100A1	ENSG00000160678	rs28754733	-2309	0.279744	3.39339e-06	2.45392e-05
Oligodendrocytes	MTERF3	ENSG00000156469	rs951194	-43350	0.379895	3.43895e-06	2.48211e-05
Oligodendrocytes	ANKRD65	ENSG00000235098	rs141894431	-14015	-0.56432	3.65588e-06	2.63364e-05
Oligodendrocytes	LRRC63	ENSG00000173988	rs1230472	-8578	-0.266427	3.69737e-06	2.65846e-05
Oligodendrocytes	PCNX1	ENSG00000100731	rs2810113	21647	-0.2525	3.91687e-06	2.81093e-05
Oligodendrocytes	MRPL19	ENSG00000115364	rs34827428	2280	0.372338	3.93631e-06	2.81952e-05
Oligodendrocytes	GTF2H2C	ENSG00000183474	rs154422	877775	0.667319	3.97807e-06	2.84403e-05
Oligodendrocytes	YPEL3	ENSG00000090238	rs12447915	-18329	0.243321	3.99344e-06	2.84963e-05
Oligodendrocytes	DDHD2	ENSG00000085788	rs1906672	47288	0.259969	4.16367e-06	2.96344e-05
Oligodendrocytes	ZSCAN18	ENSG00000121413	rs2014592	-36621	-0.381418	4.16864e-06	2.96344e-05
Oligodendrocytes	CDH23	ENSG00000107736	rs35383128	179081	-0.784834	4.22191e-06	2.99567e-05
Oligodendrocytes	UVSSA	ENSG00000163945	rs111388896	-181189	0.932359	4.4074e-06	3.12142e-05
Oligodendrocytes	SEZ6L2	ENSG00000174938	rs7189550	391	0.438583	4.45083e-06	3.14627e-05
Oligodendrocytes	KCNAB1	ENSG00000169282	rs10936023	-12084	0.38675	4.47504e-06	3.15747e-05
Oligodendrocytes	APBB2	ENSG00000163697	rs73810843	-71449	0.513257	4.54136e-06	3.1893e-05
Oligodendrocytes	OCLN	ENSG00000197822	rs154422	945691	0.758343	4.54543e-06	3.1893e-05
Oligodendrocytes	DNAJC21	ENSG00000168724	rs163596	61153	-0.380453	4.5455e-06	3.1893e-05
Oligodendrocytes	CAPRIN2	ENSG00000110888	rs73079996	-5776	-0.648149	4.59116e-06	3.21379e-05
Oligodendrocytes	DNAH17	ENSG00000187775	rs11654661	-88529	0.360005	4.59743e-06	3.21379e-05
Oligodendrocytes	KIAA1755	ENSG00000149633	rs6064420	79141	0.248976	4.73382e-06	3.30302e-05
Oligodendrocytes	ADSS	ENSG00000035687	rs657423	-115155	0.219667	4.75211e-06	3.30966e-05
Oligodendrocytes	AC034195.1	ENSG00000223727	rs11915920	741553	0.433387	4.78254e-06	3.32472e-05
Oligodendrocytes	NRXN3	ENSG00000021645	rs8009063	-198856	-0.837021	4.81048e-06	3.338e-05
Oligodendrocytes	DSEL	ENSG00000171451	rs1480671	-39	0.406462	4.89862e-06	3.39292e-05
Oligodendrocytes	SYNM	ENSG00000182253	rs2602022	49882	0.286737	4.99323e-06	3.45212e-05
Oligodendrocytes	FKRP	ENSG00000181027	rs3848528	-31203	0.464667	5.21118e-06	3.59621e-05
Oligodendrocytes	MSH6	ENSG00000116062	rs3136228	87146	-0.373547	5.35638e-06	3.68967e-05
Oligodendrocytes	PLEKHM1	ENSG00000225190	rs79724577	-104623	-0.38568	5.70994e-06	3.92605e-05
Oligodendrocytes	PKD2	ENSG00000118762	rs28357094	-31991	0.368171	6.15769e-06	4.22621e-05
Oligodendrocytes	FAN1	ENSG00000198690	rs2001686	-10284	-0.314778	6.22758e-06	4.26642e-05
Oligodendrocytes	TECPR2	ENSG00000196663	rs1209151	64477	0.270472	6.32582e-06	4.32588e-05
Oligodendrocytes	RUNX1	ENSG00000159216	rs2409734	-58879	0.394045	6.52976e-06	4.45726e-05
Oligodendrocytes	LINC00320	ENSG00000224924	rs2826498	-42470	0.414153	6.56373e-06	4.47237e-05
Oligodendrocytes	PIWIL4	ENSG00000134627	rs4256938	46570	0.631077	6.63805e-06	4.51486e-05
Oligodendrocytes	POLR2M	ENSG00000255529	rs617842	29431	-0.293169	6.71068e-06	4.55605e-05
Oligodendrocytes	PPM1E	ENSG00000175175	rs7359601	-111253	-0.356956	6.9082e-06	4.68173e-05
Oligodendrocytes	PCBP4	ENSG00000090097	rs323877	-8570	0.185688	7.10652e-06	4.8075e-05
Oligodendrocytes	VAPB	ENSG00000124164	rs2268917	33177	0.447	7.31961e-06	4.94279e-05
Oligodendrocytes	ALDH9A1	ENSG00000143149	rs12408101	-320	-0.487532	7.52326e-06	5.07124e-05
Oligodendrocytes	RABL2A	ENSG00000144134	rs1665302	2378	-0.366662	7.93194e-06	5.33719e-05
Oligodendrocytes	RMDN1	ENSG00000176623	rs6651270	10686	0.464436	8.49544e-06	5.70619e-05
Oligodendrocytes	ZSWIM5	ENSG00000162415	rs61788440	-152569	0.613342	8.56195e-06	5.74064e-05
Oligodendrocytes	CDH4	ENSG00000179242	rs2252678	162321	-0.701225	8.6805e-06	5.80981e-05
Oligodendrocytes	ART3	ENSG00000156219	rs6811781	148461	0.523096	8.92191e-06	5.96082e-05
Oligodendrocytes	LINC01445	ENSG00000231427	rs10259525	72793	0.327394	8.98936e-06	5.99527e-05
Oligodendrocytes	MXRA7	ENSG00000182534	rs62086056	111297	0.564736	9.07132e-06	6.03926e-05
Oligodendrocytes	TP53TG5	ENSG00000124251	rs2743439	-36894	-0.296979	9.13079e-06	6.06815e-05
Oligodendrocytes	LRPAP1	ENSG00000163956	rs2073502	1938	0.242488	9.2349e-06	6.12618e-05
Oligodendrocytes	DCBLD2	ENSG00000057019	rs278379	-91376	0.301464	9.25057e-06	6.12618e-05
Oligodendrocytes	ATP2B4	ENSG00000058668	rs7534528	50500	0.534499	9.79403e-06	6.47473e-05
Oligodendrocytes	TST	ENSG00000128311	rs6000536	5244	0.504666	9.86133e-06	6.5054e-05
Oligodendrocytes	PLA2G12A	ENSG00000123739	rs2237056	-27617	-0.300416	9.87489e-06	6.5054e-05
Oligodendrocytes	SEC22A	ENSG00000121542	rs62262643	85582	-0.449165	9.89235e-06	6.50555e-05
Oligodendrocytes	LRRTM3	ENSG00000198739	rs10762121	22496	-0.330108	1.00639e-05	6.60686e-05
Oligodendrocytes	ZFYVE28	ENSG00000159733	rs6599429	-36499	-0.548831	1.01946e-05	6.68104e-05
Oligodendrocytes	SCRG1	ENSG00000164106	rs28473076	28541	0.250192	1.0451e-05	6.8372e-05
Oligodendrocytes	HID1	ENSG00000167861	rs902730	-16474	-0.272011	1.05802e-05	6.90975e-05
Oligodendrocytes	EIF4G3	ENSG00000075151	rs2100382	-356960	-0.358154	1.06595e-05	6.94952e-05
Oligodendrocytes	POLI	ENSG00000101751	rs527104	33913	0.294449	1.09449e-05	7.1155e-05
Oligodendrocytes	ANO4	ENSG00000151572	rs1606687	522169	0.312901	1.09518e-05	7.1155e-05
Oligodendrocytes	ZNF266	ENSG00000174652	rs11668157	-27402	-0.32547	1.10949e-05	7.18485e-05
Oligodendrocytes	ENOX1	ENSG00000120658	rs56408817	110938	-0.260775	1.10966e-05	7.18485e-05
Oligodendrocytes	PYROXD1	ENSG00000121350	rs6487222	-324	0.465635	1.1281e-05	7.29174e-05
Oligodendrocytes	PHACTR2	ENSG00000112419	rs6901715	-6715	0.447541	1.14291e-05	7.37484e-05
Oligodendrocytes	ENDOD1	ENSG00000149218	rs566477	37956	0.282533	1.23341e-05	7.94522e-05
Oligodendrocytes	SP110	ENSG00000135899	rs2894695	-33257	0.565706	1.23705e-05	7.9551e-05
Oligodendrocytes	SCMH1	ENSG00000010803	rs2749418	-198153	0.399321	1.30517e-05	8.37888e-05
Oligodendrocytes	COPB2	ENSG00000184432	rs9825927	162540	0.287541	1.37055e-05	8.78367e-05
Oligodendrocytes	EFCAB5	ENSG00000176927	rs4514736	297420	0.445842	1.40959e-05	9.01856e-05
Oligodendrocytes	NUMB	ENSG00000133961	rs2215061	-42621	0.36732	1.44192e-05	9.2098e-05
Oligodendrocytes	CDK18	ENSG00000117266	rs2297836	23342	-0.450998	1.44739e-05	9.22912e-05
Oligodendrocytes	INSR	ENSG00000171105	rs35571068	-31300	-0.462128	1.45062e-05	9.23412e-05
Oligodendrocytes	CNTN2	ENSG00000184144	rs6656507	12791	-0.305896	1.48341e-05	9.42695e-05
Oligodendrocytes	B3GALNT2	ENSG00000162885	rs182365	9535	0.374674	1.51983e-05	9.64216e-05
Oligodendrocytes	GLDN	ENSG00000186417	rs17602686	35772	0.369731	1.52335e-05	9.64828e-05
Oligodendrocytes	DLC1	ENSG00000164741	rs11203499	-4113	-0.548018	1.53578e-05	9.71071e-05
Oligodendrocytes	NPRL3	ENSG00000103148	rs2032509	-32366	-0.27382	1.544e-05	9.74636e-05
Oligodendrocytes	D2HGDH	ENSG00000180902	rs4425108	23980	0.432018	1.58098e-05	9.96313e-05
Oligodendrocytes	SLCO1A2	ENSG00000084453	rs10841789	-104863	-0.35852	1.61e-05	0.000101291
Oligodendrocytes	DEAF1	ENSG00000177030	rs7936930	-48210	-0.314032	1.65431e-05	0.000103906
Oligodendrocytes	ODF2L	ENSG00000122417	rs58200516	-28977	-0.450204	1.6589e-05	0.000104021
Oligodendrocytes	SORBS3	ENSG00000120896	rs2469775	-29262	0.451693	1.68015e-05	0.000105179
Oligodendrocytes	TRPC4AP	ENSG00000100991	rs6579218	29235	-0.272868	1.71071e-05	0.000106914
Oligodendrocytes	MCCC2	ENSG00000131844	rs10055460	27153	-0.516239	1.71845e-05	0.000107221
Oligodendrocytes	PDPK1	ENSG00000140992	rs4238842	122867	0.310296	1.73646e-05	0.000108165
Oligodendrocytes	SEMA5A	ENSG00000112902	rs75882443	9909	0.582065	1.75316e-05	0.000109026
Oligodendrocytes	VPS8	ENSG00000156931	rs16859357	45502	0.285235	1.76009e-05	0.000109277
Oligodendrocytes	MMUT	ENSG00000146085	rs9473549	-50947	-0.332553	1.77551e-05	0.000109904
Oligodendrocytes	UFSP2	ENSG00000109775	rs2289720	-79	-0.4813	1.77602e-05	0.000109904
Oligodendrocytes	ERGIC2	ENSG00000087502	rs7138552	92078	0.595664	1.79612e-05	0.000110966
Oligodendrocytes	PPP2R1B	ENSG00000137713	rs647080	-27978	0.340374	1.80265e-05	0.000111188
Oligodendrocytes	EIF5A	ENSG00000132507	rs1054378	5217	0.299452	1.80612e-05	0.00011122
Oligodendrocytes	MATN2	ENSG00000132561	rs72675251	46741	0.646016	1.84426e-05	0.000113233
Oligodendrocytes	ADAM17	ENSG00000151694	rs10210919	-41254	-0.436011	1.84481e-05	0.000113233
Oligodendrocytes	RPN1	ENSG00000163902	rs11718130	-69892	0.364703	1.88051e-05	0.000115237
Oligodendrocytes	AGPAT5	ENSG00000155189	rs2911971	41470	0.304119	1.89377e-05	0.000115861
Oligodendrocytes	THEM4	ENSG00000159445	rs6685187	-23226	-0.28899	1.91523e-05	0.000116949
Oligodendrocytes	ABHD6	ENSG00000163686	rs9857570	57456	-0.253409	1.91775e-05	0.000116949
Oligodendrocytes	USP40	ENSG00000085982	rs62192778	-14	0.471479	1.96406e-05	0.00011958
Oligodendrocytes	INTS10	ENSG00000104613	rs28413168	-178	-0.411106	2.00299e-05	0.000121754
Oligodendrocytes	CEP164	ENSG00000110274	rs60837248	7509	-0.386967	2.04255e-05	0.000123959
Oligodendrocytes	WWP2	ENSG00000198373	rs55780735	-55836	0.285807	2.04655e-05	0.000124003
Oligodendrocytes	ARHGEF7	ENSG00000102606	rs4773339	154351	-0.356467	2.09005e-05	0.000126435
Oligodendrocytes	REV1	ENSG00000135945	rs7609108	-169814	0.286411	2.11299e-05	0.000127619
Oligodendrocytes	MAGI2	ENSG00000187391	rs10260696	-54123	0.436927	2.21491e-05	0.000133561
Oligodendrocytes	RORA	ENSG00000069667	rs28533253	44426	0.781482	2.3124e-05	0.000139217
Oligodendrocytes	GSAP	ENSG00000186088	rs10278905	5823	-0.428009	2.3232e-05	0.000139644
Oligodendrocytes	BIN3	ENSG00000147439	rs7005025	-6847	0.419479	2.33675e-05	0.000140235
Oligodendrocytes	ELAC2	ENSG00000006744	rs11658321	-6899	-0.359786	2.40185e-05	0.000143914
Oligodendrocytes	FBXO27	ENSG00000161243	rs61091122	-51876	-0.480164	2.43413e-05	0.000145617
Oligodendrocytes	DEPTOR	ENSG00000155792	rs9720591	30882	0.321192	2.49198e-05	0.000148841
Oligodendrocytes	RBAK-RBAKDN	ENSG00000272968	rs9639891	13261	0.481532	2.52719e-05	0.000150492
Oligodendrocytes	KALRN	ENSG00000160145	rs76468795	-42066	0.556467	2.52759e-05	0.000150492
Oligodendrocytes	CAVIN4	ENSG00000170681	rs62579387	-162772	-0.627306	2.57344e-05	0.000152981
Oligodendrocytes	SEMA4D	ENSG00000187764	rs11265913	-15017	-0.203294	2.59552e-05	0.000154051
Oligodendrocytes	SHLD2	ENSG00000122376	rs7068848	-7147	-0.281285	2.6233e-05	0.000155148
Oligodendrocytes	ZNF264	ENSG00000083844	rs10423613	49801	-0.484455	2.62609e-05	0.000155148
Oligodendrocytes	JUP	ENSG00000173801	rs4796702	-265	-0.418084	2.62634e-05	0.000155148
Oligodendrocytes	MANBA	ENSG00000109323	rs227367	-70619	-0.299397	2.644e-05	0.000155808
Oligodendrocytes	ZFPM2	ENSG00000169946	rs10955397	925864	-0.344981	2.64576e-05	0.000155808
Oligodendrocytes	SERINC5	ENSG00000164300	rs13178249	-26922	0.388047	2.70425e-05	0.000159004
Oligodendrocytes	SH3PXD2B	ENSG00000174705	rs2731682	-21862	0.34165	2.78173e-05	0.000163305
Oligodendrocytes	ZNF208	ENSG00000160321	rs6511268	-438985	-0.755372	2.82192e-05	0.000165407
Oligodendrocytes	FAM45A	ENSG00000119979	rs2901172	-12011	-0.244751	2.8367e-05	0.000166016
Oligodendrocytes	PSMD13	ENSG00000185627	rs3782118	-14347	0.345911	2.85911e-05	0.000167069
Oligodendrocytes	WDR11	ENSG00000120008	rs7092537	4086	-0.361621	2.87693e-05	0.00016785
Oligodendrocytes	NPIPA1	ENSG00000183426	rs3198697	113280	-0.38381	2.94637e-05	0.000171636
Oligodendrocytes	CDK10	ENSG00000185324	rs116918202	-160066	-0.782449	3.00454e-05	0.000174755
Oligodendrocytes	PICALM	ENSG00000073921	rs11234562	82844	0.264537	3.09443e-05	0.000179706
Oligodendrocytes	ARHGEF37	ENSG00000183111	rs7379703	93478	-0.39155	3.10694e-05	0.000180156
Oligodendrocytes	DPP6	ENSG00000130226	rs61322342	170252	-0.854806	3.1488e-05	0.000181975
Oligodendrocytes	SRGAP3	ENSG00000196220	rs62246267	-1577	0.452827	3.15275e-05	0.000181975
Oligodendrocytes	AZIN2	ENSG00000142920	rs12047012	20066	0.347708	3.15278e-05	0.000181975
Oligodendrocytes	FN3KRP	ENSG00000141560	rs8080526	237096	-0.364005	3.18919e-05	0.000183796
Oligodendrocytes	PHACTR3	ENSG00000087495	rs148009477	26527	0.5434	3.21496e-05	0.000184998
Oligodendrocytes	SMAD7	ENSG00000101665	rs77085463	142993	-0.627854	3.224e-05	0.000185236
Oligodendrocytes	ADAM12	ENSG00000148848	rs10901608	22854	0.514843	3.23534e-05	0.000185605
Oligodendrocytes	THBS2	ENSG00000186340	rs62435216	-11898	0.575258	3.26205e-05	0.000186854
Oligodendrocytes	LINS1	ENSG00000140471	rs36053285	-28796	-0.389707	3.30564e-05	0.000189064
Oligodendrocytes	CAPZB	ENSG00000077549	rs60780644	-81259	0.283938	3.36855e-05	0.00019237
Oligodendrocytes	CCNB1IP1	ENSG00000100814	rs6575037	-26286	-0.310313	3.38934e-05	0.000193265
Oligodendrocytes	TMOD1	ENSG00000136842	rs2149986	71123	0.427193	3.43332e-05	0.000195478
Oligodendrocytes	SEC14L1	ENSG00000129657	rs2292853	10332	-0.405358	3.44973e-05	0.000195866
Oligodendrocytes	PLEKHH2	ENSG00000152527	rs6544679	126	-0.502041	3.45052e-05	0.000195866
Oligodendrocytes	DFFB	ENSG00000169598	rs7367066	29923	-0.408274	3.4798e-05	0.000197232
Oligodendrocytes	ATP10B	ENSG00000118322	rs4921332	-77869	0.288673	3.65908e-05	0.000207082
Oligodendrocytes	CPB2	ENSG00000080618	rs17844001	-8440	0.26225	3.7101e-05	0.000209655
Oligodendrocytes	CROCC	ENSG00000058453	rs6691985	223142	0.495243	3.73583e-05	0.000210794
Oligodendrocytes	ZNF720	ENSG00000197302	rs76385583	-19516	-0.569703	3.74876e-05	0.000211129
Oligodendrocytes	C7orf61	ENSG00000185955	rs34989573	36011	0.445322	3.75365e-05	0.000211129
Oligodendrocytes	MGMT	ENSG00000170430	rs12269324	1015	-0.482396	3.75855e-05	0.000211129
Oligodendrocytes	C2orf72	ENSG00000204128	rs4973365	-24118	-0.392375	3.84521e-05	0.000215676
Oligodendrocytes	DCUN1D2	ENSG00000150401	rs7984195	69959	-0.300783	3.8678e-05	0.000216621
Oligodendrocytes	COQ8A	ENSG00000163050	rs11800959	324769	0.375462	3.90081e-05	0.000218146
Oligodendrocytes	FYN	ENSG00000010810	rs568047	101485	0.318187	3.93383e-05	0.000219667
Oligodendrocytes	LINC01630	ENSG00000227115	rs8083333	50698	-0.23398	3.9612e-05	0.000220869
Oligodendrocytes	ORC2	ENSG00000115942	rs80252786	95078	0.560046	4.03629e-05	0.000224724
Oligodendrocytes	VAMP4	ENSG00000117533	rs12119232	-63	0.327635	4.18998e-05	0.000232901
Oligodendrocytes	TMEM178B	ENSG00000261115	rs9886312	-83210	-0.350133	4.19551e-05	0.000232901
Oligodendrocytes	FERMT2	ENSG00000073712	rs1124054	56936	-0.375084	4.36248e-05	0.000241815
Oligodendrocytes	BARD1	ENSG00000138376	rs13431492	46841	-0.279517	4.37834e-05	0.000242338
Oligodendrocytes	MSH2	ENSG00000095002	rs17568484	136757	0.4067	4.44736e-05	0.000245529
Oligodendrocytes	MOB3B	ENSG00000120162	rs12553110	-183153	0.309717	4.44901e-05	0.000245529
Oligodendrocytes	MED30	ENSG00000164758	rs16889991	86774	0.482476	4.49311e-05	0.000247601
Oligodendrocytes	GTPBP8	ENSG00000163607	rs73214381	7207	-0.416661	4.85193e-05	0.000266985
Oligodendrocytes	FBXL4	ENSG00000112234	rs196969	13574	-0.315621	4.89618e-05	0.000269028
Oligodendrocytes	AL139352.1	ENSG00000132832	rs6130665	-17631	0.51038	4.96152e-05	0.000272222
Oligodendrocytes	COLGALT2	ENSG00000198756	rs7539021	-71033	-0.399615	5.08154e-05	0.000278402
Oligodendrocytes	RNF149	ENSG00000163162	rs112984305	-55938	0.423019	5.09425e-05	0.000278694
Oligodendrocytes	B4GALNT4	ENSG00000182272	rs12360752	9347	-0.384128	5.12005e-05	0.000279333
Oligodendrocytes	ARSA	ENSG00000100299	rs2071421	-2186	-0.511754	5.12073e-05	0.000279333
Oligodendrocytes	AC005670.2	ENSG00000262633	rs113301527	-635927	0.541363	5.22899e-05	0.000284827
Oligodendrocytes	PHLPP1	ENSG00000081913	rs8093614	231355	-0.453576	5.2426e-05	0.000285157
Oligodendrocytes	SRD5A3	ENSG00000128039	rs36110240	4605	0.533954	5.38287e-05	0.000292365
Oligodendrocytes	TM2D3	ENSG00000184277	rs56374037	51837	0.254871	5.64507e-05	0.000306166
Oligodendrocytes	WDR60	ENSG00000126870	rs4909278	9770	-0.387347	5.66445e-05	0.000306776
Oligodendrocytes	DNA2	ENSG00000138346	rs11812987	86529	-0.858729	5.82102e-05	0.000314804
Oligodendrocytes	FASTKD1	ENSG00000138399	rs6736056	-93575	0.376935	6.08323e-05	0.000328514
Oligodendrocytes	ADAM19	ENSG00000135074	rs12654545	-80076	0.780286	6.1812e-05	0.000333327
Oligodendrocytes	IGSF8	ENSG00000162729	rs2295622	-6262	-0.24615	6.34402e-05	0.00034162
Oligodendrocytes	ANKRD28	ENSG00000206560	rs2471806	-226692	0.352237	6.41718e-05	0.000345067
Oligodendrocytes	PKP4	ENSG00000144283	rs2528627	271605	-0.283273	6.57243e-05	0.000352912
Oligodendrocytes	STARD7	ENSG00000084090	rs59664047	-5273	0.28638	6.7179e-05	0.000360211
Oligodendrocytes	FTCDNL1	ENSG00000226124	rs2949006	-509	-0.371508	6.77528e-05	0.000362501
Oligodendrocytes	VSIG10	ENSG00000176834	rs10466936	-11839	-0.35687	6.77982e-05	0.000362501
Oligodendrocytes	SERHL2	ENSG00000183569	rs137117	63229	-0.460272	6.85957e-05	0.000366247
Oligodendrocytes	KDM7A	ENSG00000006459	rs62491761	29595	0.600625	6.89898e-05	0.000367831
Oligodendrocytes	GOLGA8B	ENSG00000215252	rs3866558	-20735	-0.407324	7.05143e-05	0.000375429
Oligodendrocytes	CCZ1	ENSG00000122674	rs2711224	923523	0.469881	7.14008e-05	0.000379613
Oligodendrocytes	TTC28	ENSG00000100154	rs9608667	-535362	0.390785	7.32654e-05	0.000388951
Oligodendrocytes	AQR	ENSG00000021776	rs7170737	-21989	0.500867	7.33632e-05	0.000388951
Oligodendrocytes	CNNM2	ENSG00000148842	rs12244388	-38000	-0.251983	7.51917e-05	0.000397531
Oligodendrocytes	LINC00877	ENSG00000241163	rs12634231	-37017	0.285267	7.51922e-05	0.000397531
Oligodendrocytes	PTBP2	ENSG00000117569	rs17115571	-86226	0.483589	7.76346e-05	0.00040987
Oligodendrocytes	OSGEP	ENSG00000092094	rs4429194	-9542	-0.308113	7.78732e-05	0.000410555
Oligodendrocytes	SIPA1L1	ENSG00000197555	rs35621718	-6409	0.440158	7.8745e-05	0.000414572
Oligodendrocytes	ACSL1	ENSG00000151726	rs1873227	-43273	-0.375175	7.90071e-05	0.000415373
Oligodendrocytes	LLGL1	ENSG00000131899	rs79257979	97752	0.622112	7.92877e-05	0.000416268
Oligodendrocytes	TMEM235	ENSG00000204278	rs78090381	10571	-0.691918	7.99778e-05	0.000419308
Oligodendrocytes	SLFN5	ENSG00000166750	rs11870981	-102774	0.450085	8.15403e-05	0.000426907
Oligodendrocytes	CLTCL1	ENSG00000070371	rs5746715	4495	0.367446	8.42822e-05	0.000440651
Oligodendrocytes	ZNF521	ENSG00000198795	rs77351656	-284374	-0.466337	8.47767e-05	0.000442624
Oligodendrocytes	ASRGL1	ENSG00000162174	rs11823476	-55284	0.389361	8.69812e-05	0.000453506
Oligodendrocytes	BICD2	ENSG00000185963	rs10992394	-93286	0.313858	8.76769e-05	0.000456503
Oligodendrocytes	TMEM131L	ENSG00000121210	rs62324747	68656	-0.449383	8.783e-05	0.00045667
Oligodendrocytes	REEP5	ENSG00000129625	rs401908	-144227	0.230889	8.80455e-05	0.000457161
Oligodendrocytes	SLC22A15	ENSG00000163393	rs10923675	-110561	0.416247	8.817e-05	0.000457178
Oligodendrocytes	PHC2	ENSG00000134686	rs1123295	13799	0.269816	8.91609e-05	0.000461682
Oligodendrocytes	RBPJ	ENSG00000168214	rs6448452	171818	0.31305	9.07084e-05	0.000469052
Oligodendrocytes	NT5DC1	ENSG00000178425	rs3822856	-105912	-0.261046	9.22787e-05	0.000476351
Oligodendrocytes	FBXL7	ENSG00000183580	rs6886664	429624	-0.248626	9.23724e-05	0.000476351
Oligodendrocytes	SERPINB1	ENSG00000021355	rs12528604	-31435	0.405722	9.30935e-05	0.000478995
Oligodendrocytes	NTNG2	ENSG00000196358	rs1331626	54835	-0.288661	9.31389e-05	0.000478995
Oligodendrocytes	TRIM4	ENSG00000146833	rs474229	-50666	0.41951	9.35031e-05	0.000480214
Oligodendrocytes	STX7	ENSG00000079950	rs858376	-199252	0.395345	9.47228e-05	0.000485817
Oligodendrocytes	FANCL	ENSG00000115392	rs36027524	152377	0.255557	9.63382e-05	0.000493432
Oligodendrocytes	ADCY3	ENSG00000138031	rs11125853	19958	-0.463355	9.71761e-05	0.000497049
Oligodendrocytes	DLL1	ENSG00000198719	rs9348260	-105667	0.383226	9.77467e-05	0.000499291
Oligodendrocytes	AC091551.1	ENSG00000267699	rs2202980	24681	0.288447	9.88924e-05	0.000504461
Oligodendrocytes	NAALAD2	ENSG00000077616	rs11018673	-507809	0.473726	0.000101558	0.000517359
Oligodendrocytes	KCTD1	ENSG00000134504	rs34845524	16983	0.277382	0.000105335	0.000535877
Oligodendrocytes	ARL14EP	ENSG00000152219	rs605765	-127149	-0.31949	0.000106096	0.000539022
Oligodendrocytes	ACADM	ENSG00000117054	rs2788655	35600	-0.413534	0.000106578	0.000540743
Oligodendrocytes	HLA-A	ENSG00000206503	rs112863520	4392	-0.410829	0.000108432	0.000548857
Oligodendrocytes	HS3ST5	ENSG00000249853	rs10484274	-51237	0.332169	0.000108468	0.000548857
Oligodendrocytes	RRP7A	ENSG00000189306	rs7287384	1351	0.626608	0.000109598	0.000553832
Oligodendrocytes	TXNL4B	ENSG00000140830	rs12924886	-52738	0.380502	0.000110803	0.000559173
Oligodendrocytes	EED	ENSG00000074266	rs10751137	36213	0.403075	0.000112025	0.000564585
Oligodendrocytes	KCTD13	ENSG00000174943	rs12444978	-13136	-0.382968	0.000114976	0.000578685
Oligodendrocytes	AC006504.5	ENSG00000267575	rs73024764	-26887	-0.522373	0.000116049	0.000582773
Oligodendrocytes	TAGLN	ENSG00000149591	rs3736120	-37913	-0.289737	0.000116097	0.000582773
Oligodendrocytes	MTMR10	ENSG00000166912	rs3809579	110490	0.260525	0.000117117	0.000587112
Oligodendrocytes	SNAP91	ENSG00000065609	rs645252	-178805	0.330394	0.000117889	0.000590199
Oligodendrocytes	MEIS1	ENSG00000143995	rs56383906	94789	0.320639	0.000120652	0.000603231
Oligodendrocytes	FRMD4A	ENSG00000151474	rs61834318	-546153	-0.629726	0.000126838	0.000633321
Oligodendrocytes	EXOC6B	ENSG00000144036	rs7586886	6844	-0.220543	0.000130891	0.000652695
Oligodendrocytes	FOXJ3	ENSG00000198815	rs495824	-163936	-0.479356	0.000131307	0.000653906
Oligodendrocytes	C12orf76	ENSG00000174456	rs12316974	-7016	0.697868	0.000133232	0.000662618
Oligodendrocytes	TMTC4	ENSG00000125247	rs9518124	-23473	-0.378683	0.000134464	0.000667865
Oligodendrocytes	HERPUD2	ENSG00000122557	rs10951479	800111	-0.352496	0.000136033	0.00067477
Oligodendrocytes	TMEM140	ENSG00000146859	rs3778772	10053	-0.324582	0.000137325	0.000680037
Oligodendrocytes	C1orf198	ENSG00000119280	rs56148170	2695	0.375328	0.000137455	0.000680037
Oligodendrocytes	GLTP	ENSG00000139433	rs4766641	-16855	0.346871	0.000142514	0.000703474
Oligodendrocytes	PREX1	ENSG00000124126	rs6066839	-78820	0.23613	0.000142565	0.000703474
Oligodendrocytes	UTP20	ENSG00000120800	rs3199856	106385	0.406698	0.000144959	0.000714353
Oligodendrocytes	H6PD	ENSG00000049239	rs12042692	25169	0.513858	0.000146551	0.000721257
Oligodendrocytes	RHOBTB1	ENSG00000072422	rs78945862	51692	0.850908	0.000149013	0.000732418
Oligodendrocytes	WRB	ENSG00000182093	rs2836997	2186	0.223192	0.000149609	0.000734392
Oligodendrocytes	CPT1C	ENSG00000169169	rs12980063	2836	-0.359361	0.00015183	0.000744326
Oligodendrocytes	ME2	ENSG00000082212	rs2851748	-18962	-0.352391	0.000155316	0.000760428
Oligodendrocytes	FAM181B	ENSG00000182103	rs986097	-691	0.354034	0.000156873	0.000767056
Oligodendrocytes	SNX16	ENSG00000104497	rs4431552	-984	-0.325506	0.000162129	0.000791731
Oligodendrocytes	CDH13	ENSG00000140945	rs8062260	-2481	0.529123	0.000162714	0.000793561
Oligodendrocytes	ERBB4	ENSG00000178568	rs10172782	-314152	0.406972	0.000164884	0.000802719
Oligodendrocytes	METTL2B	ENSG00000165055	rs9986842	31396	-0.327978	0.000165017	0.000802719
Oligodendrocytes	LINC02615	ENSG00000251432	rs12505763	2755	-0.344122	0.000166203	0.000807447
Oligodendrocytes	BAG5	ENSG00000166170	rs11625397	-1612	0.330424	0.000168762	0.000818826
Oligodendrocytes	ALDH7A1	ENSG00000164904	rs114276199	-26133	-0.896243	0.000173514	0.000840801
Oligodendrocytes	SV2A	ENSG00000159164	rs116055399	28593	-0.514876	0.000175506	0.000848769
Oligodendrocytes	ADGRE5	ENSG00000123146	rs888875	359	0.423995	0.000175608	0.000848769
Oligodendrocytes	UGGT2	ENSG00000102595	rs9525014	-514137	0.193459	0.000176709	0.000852998
Oligodendrocytes	PHGDH	ENSG00000092621	rs523395	81442	0.214197	0.000180165	0.00086857
Oligodendrocytes	ZNF213	ENSG00000085644	rs2741932	-26373	-0.281679	0.000183257	0.00088235
Oligodendrocytes	PACRG	ENSG00000112530	rs34138336	-3236	0.516796	0.000191393	0.000919952
Oligodendrocytes	ENPP4	ENSG00000001561	rs9369598	-19187	0.299021	0.000191554	0.000919952
Oligodendrocytes	USP37	ENSG00000135913	rs832808	-25021	0.336854	0.000191953	0.000920697
Oligodendrocytes	MDM2	ENSG00000135679	rs10878870	-26710	-0.361591	0.00019559	0.000936951
Oligodendrocytes	HOOK3	ENSG00000168172	rs2923438	-323344	0.584609	0.000196853	0.000941806
Oligodendrocytes	PPT1	ENSG00000131238	rs3122416	-40072	0.265018	0.000198567	0.000948804
Oligodendrocytes	PDIA2	ENSG00000185615	rs421195	-7	-0.512279	0.000201222	0.000960274
Oligodendrocytes	PLIN3	ENSG00000105355	rs35555865	-15811	0.317039	0.000201598	0.000960854
Oligodendrocytes	PQLC1	ENSG00000122490	rs56350247	287650	-0.417394	0.00020267	0.000964745
Oligodendrocytes	NEO1	ENSG00000067141	rs922516	58390	-0.212482	0.000207365	0.000984924
Oligodendrocytes	STEAP1B	ENSG00000105889	rs58242119	-201543	0.723625	0.000207431	0.000984924
Oligodendrocytes	PPP2R3C	ENSG00000092020	rs7158416	5425	-0.24513	0.000209274	0.000992427
Oligodendrocytes	UNC5C	ENSG00000182168	rs3821964	-429654	0.197189	0.000209639	0.00099291
Oligodendrocytes	ZNF331	ENSG00000130844	rs7257883	1470	-0.3668	0.000209974	0.000993251
Oligodendrocytes	PPIP5K2	ENSG00000145725	rs28061	88027	-0.26023	0.000214141	0.00101169
Oligodendrocytes	PLEKHA1	ENSG00000107679	rs11200607	20413	0.376254	0.000217278	0.00102523
Oligodendrocytes	FAM126A	ENSG00000122591	rs4722223	52755	0.312252	0.00021766	0.00102575
Oligodendrocytes	MTFR1	ENSG00000066855	rs73693420	149060	-0.544077	0.000218766	0.00102968
Oligodendrocytes	PWWP3A	ENSG00000160953	rs7260480	-6547	0.330895	0.00022309	0.00104872
Oligodendrocytes	PDE6D	ENSG00000156973	rs62198646	63320	-0.344867	0.000225495	0.00105871
Oligodendrocytes	MAP3K10	ENSG00000130758	rs10423675	5204	0.285764	0.00022661	0.00106262
Oligodendrocytes	TMEM87B	ENSG00000153214	rs3811640	-35868	0.311195	0.000231688	0.00108509
Oligodendrocytes	TRIM9	ENSG00000100505	rs61985025	-69218	0.473015	0.000236273	0.00110519
Oligodendrocytes	NEURL1B	ENSG00000214357	rs116505031	963903	-0.704125	0.000238196	0.00111281
Oligodendrocytes	PMM2	ENSG00000140650	rs17566580	-6061	0.667063	0.00023959	0.00111793
Oligodendrocytes	GXYLT2	ENSG00000172986	rs35938805	107268	-0.311728	0.000243928	0.00113677
Oligodendrocytes	NHLRC3	ENSG00000188811	rs67298163	75505	-0.254209	0.000250721	0.00116699
Oligodendrocytes	SYNGR1	ENSG00000100321	rs4821895	77084	0.410422	0.000253296	0.00117752
Oligodendrocytes	MITF	ENSG00000187098	rs62250980	56021	-0.333806	0.000256695	0.00119185
Oligodendrocytes	TMEM246	ENSG00000165152	rs10819943	-53012	0.378445	0.000257858	0.00119578
Oligodendrocytes	KIAA1324L	ENSG00000164659	rs1202184	524930	-0.209371	0.000264827	0.00122659
Oligodendrocytes	DAAM2	ENSG00000146122	rs4711601	-14744	0.242495	0.000266769	0.00123407
Oligodendrocytes	TEFM	ENSG00000172171	rs57432042	7781	0.457438	0.000268527	0.00124069
Oligodendrocytes	ALG8	ENSG00000159063	rs11237383	-41244	0.331019	0.000269441	0.00124339
Oligodendrocytes	PHACTR1	ENSG00000112137	rs4580848	306163	-0.406678	0.000269794	0.0012435
Oligodendrocytes	SAP25	ENSG00000205307	rs67535650	-55100	0.58131	0.000272038	0.00125231
Oligodendrocytes	SPATA5L1	ENSG00000171763	rs2668747	-77319	0.382781	0.000274535	0.00126227
Oligodendrocytes	GARNL3	ENSG00000136895	rs7869112	109703	0.222775	0.00028364	0.00130254
Oligodendrocytes	STPG1	ENSG00000001460	rs486575	-53345	0.388579	0.000285059	0.00130747
Oligodendrocytes	ABLIM2	ENSG00000163995	rs4419464	-120826	0.638569	0.000285496	0.00130788
Oligodendrocytes	SAT2	ENSG00000141504	rs7211847	-39285	0.155169	0.000290759	0.00133038
Oligodendrocytes	CRYBG3	ENSG00000080200	rs4857304	149467	0.269098	0.000292735	0.0013378
Oligodendrocytes	ZNF14	ENSG00000105708	rs12976071	-39477	-0.355939	0.000296192	0.00135196
Oligodendrocytes	CNTNAP4	ENSG00000152910	rs6564298	-300579	0.294644	0.000300721	0.00137098
Oligodendrocytes	SAMD12	ENSG00000177570	rs17683196	-39962	-0.476082	0.000305006	0.00138883
Oligodendrocytes	IQGAP1	ENSG00000140575	rs7169182	92868	0.279952	0.000305921	0.00139132
Oligodendrocytes	TPM1	ENSG00000140416	rs55719615	9335	-0.386168	0.000307869	0.0013985
Oligodendrocytes	SUN1	ENSG00000164828	rs73032407	-78469	-0.314407	0.000314339	0.00142617
Oligodendrocytes	MRPS18C	ENSG00000163319	rs2868778	-63512	0.298133	0.000316121	0.00143253
Oligodendrocytes	CGGBP1	ENSG00000163320	rs72921637	-95260	0.279564	0.000317693	0.00143793
Oligodendrocytes	ZNF302	ENSG00000089335	rs12979035	45097	-0.306395	0.000318255	0.00143875
Oligodendrocytes	ENPP6	ENSG00000164303	rs4862343	-5835	-0.24907	0.000322767	0.0014574
Oligodendrocytes	PDHX	ENSG00000110435	rs2941048	-44118	-0.332005	0.000324028	0.00146135
Oligodendrocytes	ACTR1B	ENSG00000115073	rs78783493	-660900	0.489108	0.000326463	0.00147057
Oligodendrocytes	RAB11FIP4	ENSG00000131242	rs75556842	24906	0.571323	0.000326996	0.00147122
Oligodendrocytes	OSBP2	ENSG00000184792	rs136257	114858	0.265967	0.000328326	0.00147486
Oligodendrocytes	AKAP7	ENSG00000118507	rs79419393	-129078	-0.633039	0.000328587	0.00147486
Oligodendrocytes	CNKSR3	ENSG00000153721	rs6934033	11447	0.317145	0.000331273	0.00148425
Oligodendrocytes	RASGRF2	ENSG00000113319	rs28831684	-153280	-0.329204	0.000331465	0.00148425
Oligodendrocytes	SCAPER	ENSG00000140386	rs908817	-558595	0.209563	0.00033345	0.00149137
Oligodendrocytes	C1QBP	ENSG00000108561	rs8072363	-16399	-0.217835	0.000339647	0.00151729
Oligodendrocytes	C2orf92	ENSG00000228486	rs11894651	37090	0.338902	0.000343945	0.00153467
Oligodendrocytes	ZBTB20	ENSG00000181722	rs11720709	133886	0.539868	0.000350543	0.00156226
Oligodendrocytes	NPAS3	ENSG00000151322	rs1296875	44978	-0.198516	0.000352033	0.00156705
Oligodendrocytes	RNF217	ENSG00000146373	rs508732	81781	-0.334583	0.000357336	0.00158879
Oligodendrocytes	PSD2	ENSG00000146005	rs7731984	29031	0.34882	0.000367885	0.00163376
Oligodendrocytes	INPP1	ENSG00000151689	rs2067454	28082	0.320161	0.00037501	0.00165928
Oligodendrocytes	LSG1	ENSG00000041802	rs80006830	8009	0.434438	0.000375072	0.00165928
Oligodendrocytes	OXCT1	ENSG00000083720	rs34193394	-239097	0.391367	0.00037532	0.00165928
Oligodendrocytes	AC079594.2	ENSG00000248710	rs56213443	141425	-0.281399	0.000375388	0.00165928
Oligodendrocytes	WDR20	ENSG00000140153	rs1213012	23866	-0.372989	0.000384031	0.00169549
Oligodendrocytes	FAM172A	ENSG00000113391	rs71641007	-34361	-0.353364	0.000387322	0.00170803
Oligodendrocytes	GRM7	ENSG00000196277	rs6781770	3299	-0.328499	0.000405317	0.0017853
Oligodendrocytes	GDAP1	ENSG00000104381	rs10504576	33313	0.220936	0.000407336	0.0017921
Oligodendrocytes	CHD7	ENSG00000171316	rs3750309	197268	-0.192672	0.000417915	0.00183486
Oligodendrocytes	RPS27L	ENSG00000185088	rs35467520	-52661	-0.405114	0.000418028	0.00183486
Oligodendrocytes	ALMS1	ENSG00000116127	rs10175529	-6794	0.219364	0.000418625	0.00183535
Oligodendrocytes	MFAP3L	ENSG00000198948	rs75543899	-12352	-0.228999	0.000422401	0.00184975
Oligodendrocytes	MGST3	ENSG00000143198	rs4147594	155	-0.228163	0.000425988	0.0018633
Oligodendrocytes	FAM53A	ENSG00000174137	rs4865433	-19060	0.281128	0.000430253	0.00187978
Oligodendrocytes	C1orf112	ENSG00000000460	rs3917647	-29906	-0.393012	0.000433393	0.00189131
Oligodendrocytes	LLGL2	ENSG00000073350	rs8072449	-208978	0.408217	0.000437418	0.00190667
Oligodendrocytes	CAMLG	ENSG00000164615	rs12654944	-37455	0.395613	0.000444631	0.00193587
Oligodendrocytes	HCG17	ENSG00000270604	rs2523734	-164236	-0.313248	0.000452375	0.00196732
Oligodendrocytes	ZDHHC20	ENSG00000180776	rs57438463	-388	-0.343661	0.000454982	0.00197638
Oligodendrocytes	AK9	ENSG00000155085	rs9398212	-54809	0.405186	0.000464307	0.00201457
Oligodendrocytes	DENND1A	ENSG00000119522	rs10986139	-3282	0.205804	0.00046608	0.00201994
Oligodendrocytes	KDM5A	ENSG00000073614	rs10160995	26575	-0.220889	0.00046671	0.00202035
Oligodendrocytes	TARSL2	ENSG00000185418	rs1143138	-373	-0.371424	0.000468283	0.00202484
Oligodendrocytes	ABCA3	ENSG00000167972	rs9302810	590454	0.225436	0.000475337	0.00205299
Oligodendrocytes	METTL21A	ENSG00000144401	rs2551940	2922	0.362751	0.000478732	0.00206529
Oligodendrocytes	VOPP1	ENSG00000154978	rs815942	-119176	0.470065	0.000479542	0.00206642
Oligodendrocytes	FADS2	ENSG00000134824	rs174544	7300	-0.36418	0.00048449	0.00208536
Oligodendrocytes	PRPSAP1	ENSG00000161542	rs407281	-69260	-0.439708	0.000496783	0.00213584
Oligodendrocytes	PLPP4	ENSG00000203805	rs3011417	292073	0.382652	0.000498762	0.00214191
Oligodendrocytes	LINC02199	ENSG00000250198	rs2904930	-3232	-0.391631	0.000499485	0.00214258
Oligodendrocytes	GAA	ENSG00000171298	rs2278620	8209	-0.337859	0.000512135	0.00219434
Oligodendrocytes	LDB2	ENSG00000169744	rs4698505	-224404	0.739703	0.000515986	0.00220694
Oligodendrocytes	ZC3H3	ENSG00000014164	rs12674728	-107196	0.306023	0.000516243	0.00220694
Oligodendrocytes	SLC35F3	ENSG00000183780	rs7524378	-250923	-0.42758	0.00051751	0.00220985
Oligodendrocytes	ABCD4	ENSG00000119688	rs4148074	-510	0.326358	0.000533697	0.0022764
Oligodendrocytes	TAMM41	ENSG00000144559	rs12496829	-10778	-0.261143	0.000548888	0.00233855
Oligodendrocytes	SYNRG	ENSG00000275066	rs3110624	-69888	0.423421	0.000558364	0.00237624
Oligodendrocytes	REEP3	ENSG00000165476	rs10995554	13948	-0.314672	0.000565478	0.0024038
Oligodendrocytes	WWOX	ENSG00000186153	rs11649531	19439	0.27066	0.000566149	0.00240395
Oligodendrocytes	SLC25A27	ENSG00000153291	rs3778483	6447	-0.241883	0.000568188	0.0024099
Oligodendrocytes	ZNF488	ENSG00000265763	rs1993493	-1003	0.348006	0.000571536	0.00242138
Oligodendrocytes	EDEM3	ENSG00000116406	rs861575	1057	-0.21848	0.000574923	0.00243299
Oligodendrocytes	CLCN2	ENSG00000114859	rs34340995	-3481	0.39851	0.000579237	0.00244851
Oligodendrocytes	STX4	ENSG00000103496	rs11076	-48683	-0.194246	0.000579956	0.0024488
Oligodendrocytes	NECTIN3	ENSG00000177707	rs1462793	-129741	0.93161	0.000584831	0.00246663
Oligodendrocytes	TMBIM1	ENSG00000135926	rs11692780	-8147	0.241399	0.000590484	0.00248769
Oligodendrocytes	ACSS2	ENSG00000131069	rs1569780	-30043	-0.273899	0.000592249	0.00248978
Oligodendrocytes	ZNF846	ENSG00000196605	rs10415549	-49900	-0.438293	0.000592299	0.00248978
Oligodendrocytes	SPECC1	ENSG00000128487	rs2108979	15908	0.259013	0.000621064	0.00260779
Oligodendrocytes	PLGLB1	ENSG00000183281	rs116771209	116149	0.693656	0.000626056	0.00262583
Oligodendrocytes	XXYLT1	ENSG00000173950	rs2279630	-122547	-0.349662	0.000628001	0.00263107
Oligodendrocytes	WIPF1	ENSG00000115935	rs4972451	-108863	-0.27837	0.000634238	0.00265425
Oligodendrocytes	EYA3	ENSG00000158161	rs6673627	11722	0.532817	0.000639124	0.00267174
Oligodendrocytes	CBWD2	ENSG00000136682	rs1210133	24786	-0.295494	0.000640057	0.00267268
Oligodendrocytes	CLU	ENSG00000120885	rs894019	22063	0.205972	0.000641045	0.00267385
Oligodendrocytes	SLC6A1	ENSG00000157103	rs2944364	10450	-0.227724	0.000651837	0.00271586
Oligodendrocytes	ADAMTS8	ENSG00000134917	rs1548132	18274	0.413469	0.000653023	0.00271696
Oligodendrocytes	CFTR	ENSG00000001626	rs1208525	229318	0.236666	0.000653542	0.00271696
Oligodendrocytes	ZNF83	ENSG00000167766	rs62118480	-72181	0.467562	0.0006569	0.00272792
Oligodendrocytes	LATS1	ENSG00000131023	rs4473864	196881	0.265559	0.000658009	0.00272811
Oligodendrocytes	GALNT18	ENSG00000110328	rs7102078	-29999	0.366579	0.00065839	0.00272811
Oligodendrocytes	RNMT	ENSG00000101654	rs4393641	-579	0.350482	0.000664638	0.00275098
Oligodendrocytes	MPHOSPH6	ENSG00000135698	rs12922879	-47432	0.412763	0.000665915	0.00275229
Oligodendrocytes	DDX59	ENSG00000118197	rs10919993	-11724	-0.368643	0.000666415	0.00275229
Oligodendrocytes	MAP1LC3A	ENSG00000101460	rs6087579	-149506	-0.211016	0.000672657	0.00277378
Oligodendrocytes	COL9A2	ENSG00000049089	rs113337383	8059	0.186789	0.000673087	0.00277378
Oligodendrocytes	UTP23	ENSG00000147679	rs7823271	-75236	0.321399	0.000686438	0.00282557
Oligodendrocytes	AGAP4	ENSG00000188234	rs10822298	146126	0.329535	0.000687443	0.00282557
Oligodendrocytes	RCAN2	ENSG00000172348	rs12208873	109380	0.399658	0.000687901	0.00282557
Oligodendrocytes	SLC25A48	ENSG00000145832	rs59014327	251270	-0.361609	0.000700123	0.00287265
Oligodendrocytes	CAPS	ENSG00000105519	rs274789	581	-0.323028	0.000703144	0.00288191
Oligodendrocytes	TBC1D17	ENSG00000104946	rs11668716	11331	-0.359899	0.000709467	0.00290296
Oligodendrocytes	YWHAQ	ENSG00000134308	rs10929592	10879	-0.510257	0.000709816	0.00290296
Oligodendrocytes	POLD3	ENSG00000077514	rs12364885	-11739	0.288952	0.000718373	0.00293477
Oligodendrocytes	PLGRKT	ENSG00000107020	rs2093455	-3951	-0.290129	0.000725138	0.00295921
Oligodendrocytes	ERI1	ENSG00000104626	rs2979247	29290	0.432637	0.000727179	0.00296433
Oligodendrocytes	PPP2R2B	ENSG00000156475	rs6872842	-1509	-0.237816	0.000729227	0.00296947
Oligodendrocytes	CEP104	ENSG00000116198	rs6424054	-51470	0.240189	0.000733357	0.00298307
Oligodendrocytes	CMC2	ENSG00000103121	rs11150333	-15110	0.351333	0.000735246	0.00298754
Oligodendrocytes	VLDLR	ENSG00000147852	rs10812407	37407	0.367748	0.000745484	0.00302588
Oligodendrocytes	C2CD5	ENSG00000111731	rs73072795	-160927	0.282722	0.000746824	0.00302806
Oligodendrocytes	NBAS	ENSG00000151779	rs2111449	-85244	0.325516	0.000748183	0.00303032
Oligodendrocytes	NAV3	ENSG00000067798	rs1382637	651441	-0.439039	0.00075279	0.00304571
Oligodendrocytes	SNRNP40	ENSG00000060688	rs10914324	-87601	-0.375761	0.000756795	0.00305864
Oligodendrocytes	CTSA	ENSG00000064601	rs11696533	-50803	-0.250062	0.000762882	0.00307994
Oligodendrocytes	HLCS	ENSG00000159267	rs6517398	7327	0.258751	0.000778591	0.00314
Oligodendrocytes	COMMD10	ENSG00000145781	rs27126	217884	0.359523	0.000779914	0.00314198
Oligodendrocytes	ARHGAP24	ENSG00000138639	rs55937611	213605	-0.417242	0.000783479	0.00315298
Oligodendrocytes	ZFAND6	ENSG00000086666	rs34345531	79079	-0.480454	0.000788441	0.00316957
Oligodendrocytes	RBM23	ENSG00000100461	rs12589539	8288	-0.285423	0.000791342	0.00317784
Oligodendrocytes	SPPL3	ENSG00000157837	rs610578	-147597	0.290521	0.000795747	0.00319214
Oligodendrocytes	KIF19	ENSG00000196169	rs7209183	4299	-0.251181	0.000798988	0.00320174
Oligodendrocytes	CYREN	ENSG00000122783	rs62481876	171	-0.257996	0.0008076	0.00323282
Oligodendrocytes	DRAM2	ENSG00000156171	rs3762374	-721	0.364062	0.00082464	0.00329753
Oligodendrocytes	MTCH2	ENSG00000109919	rs11605348	-57677	-0.298031	0.000834994	0.0033354
Oligodendrocytes	KCNMB4	ENSG00000135643	rs2278346	169990	-0.296542	0.0008414	0.00335744
Oligodendrocytes	TSPAN5	ENSG00000168785	rs9991354	-24874	0.324724	0.00084923	0.0033851
Oligodendrocytes	TBCK	ENSG00000145348	rs55634475	-174903	-0.222859	0.000855874	0.00340799
Oligodendrocytes	SCAMP3	ENSG00000116521	rs12749306	15485	-0.263242	0.000856876	0.00340838
Oligodendrocytes	AGAP1	ENSG00000157985	rs12373825	125432	-0.217097	0.000864833	0.00343641
Oligodendrocytes	SLC13A3	ENSG00000158296	rs430114	-126710	0.254602	0.000868984	0.00344927
Oligodendrocytes	ZNF667	ENSG00000198046	rs10410530	-10780	0.561196	0.000878976	0.00348527
Oligodendrocytes	ZNF189	ENSG00000136870	rs3739719	7933	-0.245632	0.000897477	0.00355489
Oligodendrocytes	EIF5B	ENSG00000158417	rs13385193	645573	-0.279269	0.000910101	0.00360112
Oligodendrocytes	CPNE3	ENSG00000085719	rs78435601	-24681	-0.314182	0.000912081	0.00360518
Oligodendrocytes	NFKBIZ	ENSG00000144802	rs4289325	-183334	0.270235	0.000931234	0.00367383
Oligodendrocytes	NAALADL2	ENSG00000177694	rs67200803	-692188	-0.195806	0.00093202	0.00367383
Oligodendrocytes	INPP5K	ENSG00000132376	rs11871984	-22300	-0.595139	0.000932371	0.00367383
Oligodendrocytes	SPG7	ENSG00000197912	rs4325552	58325	-0.34306	0.000943484	0.0037124
Oligodendrocytes	NUFIP2	ENSG00000108256	rs8069100	-181640	0.186201	0.000944126	0.0037124
Oligodendrocytes	AGAP6	ENSG00000204149	rs717721	-227570	-0.295814	0.000961575	0.00377708
Oligodendrocytes	MCM9	ENSG00000111877	rs11758672	47022	-0.333522	0.000968039	0.00379852
Oligodendrocytes	TOM1L1	ENSG00000141198	rs7213644	22091	-0.198676	0.000970758	0.00380523
Oligodendrocytes	ENGASE	ENSG00000167280	rs73398101	6430	-0.664585	0.000974626	0.00381643
Oligodendrocytes	AL512625.3	ENSG00000234665	rs17470805	-32807	0.913404	0.000979775	0.00383262
Oligodendrocytes	KLRD1	ENSG00000134539	rs35567183	-1512	0.560159	0.00099891	0.00389979
Oligodendrocytes	DGCR2	ENSG00000070413	rs11702898	183665	0.598574	0.000999013	0.00389979
Oligodendrocytes	P4HB	ENSG00000185624	rs4796839	-21749	0.341472	0.00100055	0.00390175
Oligodendrocytes	NCL	ENSG00000115053	rs13019380	-27772	-0.364288	0.00100496	0.00391491
Oligodendrocytes	CBR4	ENSG00000145439	rs4407463	-147183	0.672692	0.0010079	0.00392231
Oligodendrocytes	EXT2	ENSG00000151348	rs4755234	115335	0.293959	0.00101821	0.00395835
Oligodendrocytes	MTHFR	ENSG00000177000	rs9727993	-25033	0.374137	0.00103728	0.00402641
Oligodendrocytes	EXOSC1	ENSG00000171311	rs1048445	-88872	0.32461	0.00103785	0.00402641
Oligodendrocytes	C9orf153	ENSG00000187753	rs62573361	-26165	0.312915	0.00104876	0.00406175
Oligodendrocytes	RUSC2	ENSG00000198853	rs10972501	27185	-0.273381	0.00104911	0.00406175
Oligodendrocytes	DPYSL4	ENSG00000151640	rs10870236	-116815	0.291858	0.00105053	0.00406308
Oligodendrocytes	KYAT1	ENSG00000171097	rs7020295	-9857	-0.316235	0.00105421	0.00407314
Oligodendrocytes	TEX2	ENSG00000136478	rs4968707	-45606	0.290867	0.00108881	0.00420116
Oligodendrocytes	NPL	ENSG00000135838	rs11587035	-673095	-0.311926	0.00108957	0.00420116
Oligodendrocytes	TRIM16L	ENSG00000108448	rs4924909	-312	-0.322924	0.00110298	0.00424852
Oligodendrocytes	LINC02062	ENSG00000248489	rs327811	6299	-0.320195	0.0011047	0.00425081
Oligodendrocytes	ADH5	ENSG00000197894	rs1154403	-363	0.267489	0.00110864	0.00426163
Oligodendrocytes	LIFR	ENSG00000113594	rs6884539	139808	0.242163	0.00111082	0.00426566
Oligodendrocytes	NINJ2	ENSG00000171840	rs4980955	-30622	-0.305836	0.0011153	0.00427851
Oligodendrocytes	LRP2BP	ENSG00000109771	rs112017996	-6841	-0.613831	0.00111711	0.00428111
Oligodendrocytes	SLC16A1	ENSG00000155380	rs112867366	-11293	0.276511	0.00112625	0.00431176
Oligodendrocytes	AGA	ENSG00000038002	rs13149149	-3042	-0.337019	0.00113125	0.00432651
Oligodendrocytes	FAM13A	ENSG00000138640	rs2924940	-379540	-0.347052	0.0011349	0.00433608
Oligodendrocytes	GCC2	ENSG00000135968	rs62150773	-29421	-0.322031	0.00113928	0.00434841
Oligodendrocytes	SYT9	ENSG00000170743	rs7104910	37036	-0.324841	0.00116224	0.00443156
Oligodendrocytes	ZNF490	ENSG00000188033	rs12104149	-29825	0.301361	0.00116963	0.00445524
Oligodendrocytes	TRAPPC13	ENSG00000113597	rs66889039	-77570	-0.245118	0.00117387	0.00446688
Oligodendrocytes	PPARD	ENSG00000112033	rs7749165	56713	0.342183	0.00118862	0.00451846
Oligodendrocytes	XKR6	ENSG00000171044	rs756038	277905	-0.323569	0.00121371	0.00460919
Oligodendrocytes	C15orf40	ENSG00000169609	rs11857990	-56971	-0.323646	0.00124211	0.0047123
Oligodendrocytes	TXNL4A	ENSG00000141759	rs8096348	31105	0.207773	0.00124384	0.00471413
Oligodendrocytes	TNS2	ENSG00000111077	rs11170386	7566	-0.27222	0.00124831	0.00472495
Oligodendrocytes	PNPLA8	ENSG00000135241	rs1860118	27595	-0.248059	0.0012497	0.00472495
Oligodendrocytes	PRDX1	ENSG00000117450	rs9727262	9859	-0.155195	0.00125045	0.00472495
Oligodendrocytes	NAB1	ENSG00000138386	rs13010534	7804	0.271421	0.00125922	0.00475333
Oligodendrocytes	FGF12	ENSG00000114279	rs1021920	-14123	0.272038	0.00128091	0.00483038
Oligodendrocytes	XYLB	ENSG00000093217	rs2271487	842745	-0.278729	0.00128496	0.00484081
Oligodendrocytes	LINC00706	ENSG00000281186	rs61844472	-100203	0.337093	0.00128765	0.00484611
Oligodendrocytes	MICALL2	ENSG00000164877	rs10252390	-6017	-0.731635	0.00132187	0.00496994
Oligodendrocytes	HSD17B7	ENSG00000132196	rs11590943	13743	0.253334	0.00133705	0.00502201
Oligodendrocytes	APMAP	ENSG00000101474	rs138319634	864103	-0.352451	0.00133863	0.00502295
Oligodendrocytes	ANKRD12	ENSG00000101745	rs11659948	61145	0.260013	0.00134061	0.00502538
Oligodendrocytes	UBXN2A	ENSG00000173960	rs1400218	-4903	0.362858	0.00135069	0.00505815
Oligodendrocytes	AL357153.2	ENSG00000257759	rs2018131	48250	-0.488852	0.00136417	0.00510357
Oligodendrocytes	SHLD1	ENSG00000171984	rs6053751	109837	0.320699	0.00137601	0.00514276
Oligodendrocytes	FMO4	ENSG00000076258	rs112456171	14139	0.449296	0.00139041	0.00519144
Oligodendrocytes	HPF1	ENSG00000056050	rs59477939	59845	-0.471203	0.00140554	0.00524275
Oligodendrocytes	ZBED5	ENSG00000236287	rs14229	-3223	-0.22354	0.00141584	0.00527595
Oligodendrocytes	AC021752.1	ENSG00000273674	rs8040954	190111	-0.326438	0.00142014	0.0052833
Oligodendrocytes	C20orf194	ENSG00000088854	rs6051767	-63752	-0.201436	0.00142061	0.0052833
Oligodendrocytes	IFT88	ENSG00000032742	rs4770059	9838	0.395875	0.00142475	0.00529348
Oligodendrocytes	PDE5A	ENSG00000138735	rs10013652	-257704	-0.16785	0.00142956	0.00530613
Oligodendrocytes	TMEM254	ENSG00000133678	rs41302709	-31125	-0.629413	0.00143355	0.00531571
Oligodendrocytes	POC5	ENSG00000152359	rs34342	-79094	0.384088	0.00145344	0.00538418
Oligodendrocytes	MTG2	ENSG00000101181	rs6061458	23487	0.271943	0.0014645	0.00541983
Oligodendrocytes	SLC35E2B	ENSG00000189339	rs28662991	-98598	0.340332	0.00147735	0.00546203
Oligodendrocytes	PIP4K2A	ENSG00000150867	rs10741007	-121369	-0.469015	0.00149079	0.00550633
Oligodendrocytes	EEPD1	ENSG00000122547	rs4720197	8238	-0.213817	0.00149366	0.00551153
Oligodendrocytes	GSTO1	ENSG00000148834	rs649254	7157	0.217722	0.00152918	0.00563709
Oligodendrocytes	PNPLA7	ENSG00000130653	rs2254149	-3678	0.276495	0.00153923	0.0056686
Oligodendrocytes	FAM19A4	ENSG00000163377	rs6808653	-949548	0.308017	0.00155052	0.00570462
Oligodendrocytes	AOAH	ENSG00000136250	rs6955501	-74676	-0.216949	0.0015709	0.00576989
Oligodendrocytes	DEF8	ENSG00000140995	rs12447947	-814683	-0.309205	0.00157132	0.00576989
Oligodendrocytes	PLXNC1	ENSG00000136040	rs7958936	347213	-0.251929	0.00157884	0.00579187
Oligodendrocytes	LINC00862	ENSG00000203721	rs1934331	-18569	-0.281801	0.00160541	0.00588363
Oligodendrocytes	KIF6	ENSG00000164627	rs57673564	919334	0.220622	0.00161902	0.00592775
Oligodendrocytes	TMEFF2	ENSG00000144339	rs11904701	54650	0.214131	0.00162958	0.00596063
Oligodendrocytes	INTS13	ENSG00000064102	rs10771312	-23228	-0.260355	0.00163476	0.00597379
Oligodendrocytes	MAP6	ENSG00000171533	rs142334338	312223	0.414882	0.00163937	0.00598484
Oligodendrocytes	SLC35D1	ENSG00000116704	rs4655669	2679	0.350356	0.00164563	0.00600189
Oligodendrocytes	NUP107	ENSG00000111581	rs10748108	64170	-0.290774	0.00167508	0.0061034
Oligodendrocytes	USPL1	ENSG00000132952	rs73157112	-894769	-0.324664	0.00167828	0.00610917
Oligodendrocytes	NDUFS5	ENSG00000168653	rs11205522	-26852	-0.169894	0.00168735	0.00613627
Oligodendrocytes	ITPA	ENSG00000125877	rs6139034	12554	-0.228086	0.00168998	0.00613991
Oligodendrocytes	LINC01725	ENSG00000233008	rs12139383	-3191	-0.691342	0.00170049	0.00617216
Oligodendrocytes	HMG20B	ENSG00000064961	rs10426380	-27013	0.311328	0.00170474	0.00617382
Oligodendrocytes	VPS35L	ENSG00000103544	rs3815036	127166	0.26579	0.00170576	0.00617382
Oligodendrocytes	GTPBP10	ENSG00000105793	rs42641	8226	-0.25886	0.0017073	0.00617382
Oligodendrocytes	NUPL2	ENSG00000136243	rs6964665	-10109	-0.348272	0.00170749	0.00617382
Oligodendrocytes	SOBP	ENSG00000112320	rs9320215	-44415	0.327442	0.00171885	0.00620895
Oligodendrocytes	PKN2	ENSG00000065243	rs10801681	24323	-0.269963	0.00172437	0.00622293
Oligodendrocytes	KATNAL1	ENSG00000102781	rs7320179	-23448	0.620788	0.00172694	0.00622625
Oligodendrocytes	INSYN2	ENSG00000188916	rs7898677	-719897	-0.162499	0.0017414	0.0062724
Oligodendrocytes	SLC37A3	ENSG00000157800	rs6973817	-18404	-0.482793	0.00175023	0.00629819
Oligodendrocytes	AC092835.1	ENSG00000233757	rs62637956	-168184	-0.184863	0.00175619	0.006312
Oligodendrocytes	ERMP1	ENSG00000099219	rs4742119	-97205	0.62886	0.00175741	0.006312
Oligodendrocytes	CCNT2	ENSG00000082258	rs1348793	102	0.233601	0.00177842	0.00638138
Oligodendrocytes	EEFSEC	ENSG00000132394	rs2811476	26176	-0.239147	0.00178704	0.00640623
Oligodendrocytes	DPY19L1	ENSG00000173852	rs17169791	-639129	-0.583652	0.00179733	0.006437
Oligodendrocytes	SYTL2	ENSG00000137501	rs11234427	14792	0.538624	0.00181449	0.0064923
Oligodendrocytes	SP1	ENSG00000185591	rs34656641	23275	-0.432241	0.00181755	0.00649709
Oligodendrocytes	AP000688.2	ENSG00000233393	rs743420	-89778	-0.294944	0.00182327	0.00651021
Oligodendrocytes	LINC02256	ENSG00000261064	rs1913459	-514786	-0.400664	0.00182491	0.00651021
Oligodendrocytes	ZFYVE1	ENSG00000165861	rs12893375	-36573	-0.306833	0.00182687	0.00651021
Oligodendrocytes	FIGN	ENSG00000182263	rs12692709	302038	-0.311871	0.00182812	0.00651021
Oligodendrocytes	GSPT1	ENSG00000103342	rs6498250	-89271	-0.309282	0.00184696	0.00656908
Oligodendrocytes	RNF114	ENSG00000124226	rs6091074	38157	0.45824	0.00184813	0.00656908
Oligodendrocytes	ZHX2	ENSG00000178764	rs6470145	528843	-0.314401	0.00185222	0.00657742
Oligodendrocytes	SPTBN4	ENSG00000160460	rs2278243	159875	-0.32903	0.00186724	0.00662453
Oligodendrocytes	LINC01006	ENSG00000182648	rs7788200	-106	0.318608	0.00186927	0.0066255
Oligodendrocytes	FSTL5	ENSG00000168843	rs75562860	-233829	-0.630149	0.0018853	0.00667605
Oligodendrocytes	PCYT1A	ENSG00000161217	rs9840089	-65288	0.356401	0.00191709	0.00678226
Oligodendrocytes	RAB31	ENSG00000168461	rs11664921	56060	0.722081	0.00192373	0.00679761
Oligodendrocytes	LEPR	ENSG00000116678	rs79549563	116661	-0.470894	0.00192503	0.00679761
Oligodendrocytes	CCDC66	ENSG00000180376	rs6791987	-11652	-0.234095	0.00193114	0.00681281
Oligodendrocytes	PCDH10	ENSG00000138650	rs35366204	-210693	0.256427	0.00193555	0.00682199
Oligodendrocytes	AHI1	ENSG00000135541	rs2207000	-195071	-0.328709	0.00193809	0.00682457
Oligodendrocytes	CTNNA3	ENSG00000183230	rs35683877	178849	-0.315008	0.00197242	0.00693899
Oligodendrocytes	STAM	ENSG00000136738	rs6602207	12727	0.233917	0.00197574	0.00694419
Oligodendrocytes	RORB	ENSG00000198963	rs17612113	71020	0.548676	0.00198929	0.00698531
Oligodendrocytes	GATC	ENSG00000257218	rs10774556	110593	0.311351	0.00201842	0.00708102
Oligodendrocytes	LINC02340	ENSG00000275294	rs7983149	-7376	-0.357917	0.00203549	0.00713168
Oligodendrocytes	MAP2K2	ENSG00000126934	rs117576931	27943	0.371719	0.00203664	0.00713168
Oligodendrocytes	TMOD2	ENSG00000128872	rs16964486	-32305	0.432834	0.00204109	0.00714064
Oligodendrocytes	CCDC92	ENSG00000119242	rs3768	42460	0.308225	0.00205307	0.0071759
Oligodendrocytes	PRIMPOL	ENSG00000164306	rs13108061	7407	0.267731	0.00205611	0.00717988
Oligodendrocytes	KIF16B	ENSG00000089177	rs6105631	1540	-0.434763	0.00209644	0.00731394
Oligodendrocytes	ALDH3A2	ENSG00000072210	rs34653191	-59394	-0.241262	0.00210573	0.00733957
Oligodendrocytes	DNAH12	ENSG00000174844	rs12635493	169414	0.308979	0.00212246	0.00739106
Oligodendrocytes	NDST1	ENSG00000070614	rs3797621	40967	0.194632	0.00213566	0.00743017
Oligodendrocytes	MUSK	ENSG00000030304	rs10817084	46150	-0.226841	0.00214284	0.00744828
Oligodendrocytes	LRP12	ENSG00000147650	rs2959025	-121073	0.306314	0.00215046	0.00746789
Oligodendrocytes	ZDHHC11	ENSG00000188818	rs75897408	-73635	0.908288	0.00216802	0.00752195
Oligodendrocytes	RBM6	ENSG00000004534	rs4688686	192274	0.280699	0.0021747	0.0075382
Oligodendrocytes	MRPL42	ENSG00000198015	rs11611224	-6560	0.473259	0.00220694	0.00763611
Oligodendrocytes	FLVCR1	ENSG00000162769	rs75252271	-13444	0.399766	0.00220699	0.00763611
Oligodendrocytes	NMNAT3	ENSG00000163864	rs3922622	1039	-0.355306	0.00221712	0.00766413
Oligodendrocytes	OTUD3	ENSG00000169914	rs7532822	-37005	0.548	0.00222254	0.00767584
Oligodendrocytes	BAG4	ENSG00000156735	rs10101096	258095	0.359554	0.00223057	0.00769653
Oligodendrocytes	SBF1	ENSG00000100241	rs4824117	-18332	0.23381	0.00223488	0.00769853
Oligodendrocytes	GRN	ENSG00000030582	rs850713	5117	-0.257839	0.00223523	0.00769853
Oligodendrocytes	MAN2A1	ENSG00000112893	rs2416217	47143	0.216795	0.00224192	0.00771454
Oligodendrocytes	SLC9A8	ENSG00000197818	rs6020069	9321	-0.184009	0.00226297	0.00777988
Oligodendrocytes	EIF3E	ENSG00000104408	rs13249751	-380980	-0.378681	0.00228092	0.00783445
Oligodendrocytes	SLC26A11	ENSG00000181045	rs9899138	-136648	-0.382687	0.00230574	0.0079125
Oligodendrocytes	PPDPF	ENSG00000125534	rs72629024	400	-0.397823	0.00234571	0.00804236
Oligodendrocytes	BBX	ENSG00000114439	rs575685	65134	-0.179207	0.00235051	0.0080515
Oligodendrocytes	WDSUB1	ENSG00000196151	rs2042494	-59087	0.537238	0.00235754	0.00806826
Oligodendrocytes	CCDC3	ENSG00000151468	rs10906294	-25381	-0.240335	0.00236425	0.00808389
Oligodendrocytes	ERAP1	ENSG00000164307	rs2927615	54398	0.347201	0.00236985	0.00809525
Oligodendrocytes	HSDL2	ENSG00000119471	rs13301083	-15964	-0.372313	0.00237186	0.00809525
Oligodendrocytes	NCOA1	ENSG00000084676	rs7566760	72984	-0.267448	0.00237616	0.0081026
Oligodendrocytes	CEBPZ	ENSG00000115816	rs7560904	6569	-0.205379	0.00240746	0.00820192
Oligodendrocytes	SLC25A29	ENSG00000197119	rs12432201	-1402	0.168963	0.00241544	0.00821481
Oligodendrocytes	SLAIN1	ENSG00000139737	rs7339291	1848	-0.364995	0.00241719	0.00821481
Oligodendrocytes	STXBP6	ENSG00000168952	rs8007052	4145	0.417198	0.00241777	0.00821481
Oligodendrocytes	GPSM1	ENSG00000160360	rs28635228	23972	-0.30044	0.00243023	0.00824971
Oligodendrocytes	NCKIPSD	ENSG00000213672	rs9883813	646746	-0.400019	0.00244892	0.00830569
Oligodendrocytes	RFWD3	ENSG00000168411	rs139201504	-153080	0.470457	0.00249094	0.00844062
Oligodendrocytes	ZNF254	ENSG00000213096	rs62117636	3494	0.293554	0.00251085	0.00850046
Oligodendrocytes	VPS9D1	ENSG00000075399	rs2099105	6248	0.418736	0.00251466	0.00850573
Oligodendrocytes	ABCB9	ENSG00000150967	rs61955196	-15179	0.260785	0.00251884	0.00851224
Oligodendrocytes	AC079760.1	ENSG00000235450	rs2188841	336478	0.246054	0.00253096	0.00854555
Oligodendrocytes	L3HYPDH	ENSG00000126790	rs1253184	-52092	-0.230237	0.00253694	0.00854665
Oligodendrocytes	TMEM245	ENSG00000106771	rs1996608	-24837	-0.363583	0.00253785	0.00854665
Oligodendrocytes	KCNMA1	ENSG00000156113	rs2673454	-34779	-0.510464	0.00253808	0.00854665
Oligodendrocytes	ZNF107	ENSG00000196247	rs6946150	73246	0.494278	0.00256978	0.00864569
Oligodendrocytes	IFRD1	ENSG00000006652	rs6967593	33768	-0.278518	0.00259219	0.00871331
Oligodendrocytes	TMEM98	ENSG00000006042	rs12944754	36702	-0.254396	0.00263125	0.00883674
Oligodendrocytes	STMP1	ENSG00000243317	rs3110823	10231	0.487177	0.00264805	0.00888526
Oligodendrocytes	CDC16	ENSG00000130177	rs2274638	37250	0.279408	0.002668	0.00894425
Oligodendrocytes	CCZ1B	ENSG00000146574	rs6950197	-107161	-0.591855	0.00268601	0.00899663
Oligodendrocytes	ZNF595	ENSG00000272602	rs6839041	18869	-0.302952	0.00270155	0.00904066
Oligodendrocytes	BBS2	ENSG00000125124	rs12930151	-180692	0.243319	0.00271165	0.00906642
Oligodendrocytes	UBOX5	ENSG00000185019	rs857253	-15826	-0.297995	0.00273194	0.00912618
Oligodendrocytes	SUGCT	ENSG00000175600	rs1568644	-23443	0.425067	0.00273642	0.00913306
Oligodendrocytes	SDHA	ENSG00000073578	rs13356800	29999	-0.302383	0.00274255	0.00914544
Oligodendrocytes	GPS2	ENSG00000132522	rs7503161	-10920	-0.245744	0.00274539	0.00914683
Oligodendrocytes	PLA2G16	ENSG00000176485	rs7111905	-5007	0.175505	0.00277605	0.00924082
Oligodendrocytes	39508	ENSG00000165406	rs3103182	-67679	0.232194	0.00281715	0.00936937
Oligodendrocytes	SEC31B	ENSG00000075826	rs11190557	-70253	-0.393126	0.00283566	0.00942263
Oligodendrocytes	GAS7	ENSG00000007237	rs8079868	418831	-0.357218	0.00287091	0.00953137
Oligodendrocytes	CHODL	ENSG00000154645	rs243556	-83154	-0.500865	0.00287807	0.00954675
Oligodendrocytes	C11orf24	ENSG00000171067	rs1979579	-1585	-0.29022	0.0028847	0.00956034
Oligodendrocytes	LINC01535	ENSG00000226686	rs320887	-49377	0.25382	0.00290279	0.00961185
Oligodendrocytes	CKB	ENSG00000166165	rs12147645	111037	-0.15447	0.00291116	0.00963112
Oligodendrocytes	DGLUCY	ENSG00000133943	rs12880574	47224	-0.245249	0.00295655	0.009765
Oligodendrocytes	SPARC	ENSG00000113140	rs6579886	1932	-0.383489	0.0029568	0.009765
Oligodendrocytes	WDR59	ENSG00000103091	rs60426184	-12817	0.298467	0.00296405	0.00978038
Oligodendrocytes	CEP85	ENSG00000130695	rs7552105	31881	0.507999	0.00299998	0.00989029
Oligodendrocytes	NQO2	ENSG00000124588	rs4149360	18585	-0.434092	0.00300301	0.00989164
Oligodendrocytes	DTWD2	ENSG00000169570	rs34671950	-1033	-0.34926	0.00303992	0.0100045
Oligodendrocytes	RPS16	ENSG00000105193	rs3746005	778222	-0.167817	0.00305128	0.0100331
Oligodendrocytes	TIMP2	ENSG00000035862	rs11654008	-2498	-0.369004	0.00307853	0.0101139
Oligodendrocytes	ZNF680	ENSG00000173041	rs597904	-249958	0.22921	0.00310701	0.0101986
Oligodendrocytes	ANKRD13C	ENSG00000118454	rs1340754	-652406	0.238766	0.0031184	0.0102271
Oligodendrocytes	CZIB	ENSG00000162384	rs6676003	10477	0.190196	0.00313819	0.0102831
Oligodendrocytes	TRNT1	ENSG00000072756	rs62228620	16295	-0.310999	0.0031699	0.010378
Oligodendrocytes	CEP85L	ENSG00000111860	rs4946343	-312659	-0.302767	0.00318304	0.010412
Oligodendrocytes	KIZ	ENSG00000088970	rs6132399	-27606	-0.373133	0.00324901	0.0106186
Oligodendrocytes	GPX4	ENSG00000167468	rs4807542	152	0.249509	0.00329092	0.0107462
Oligodendrocytes	RGCC	ENSG00000102760	rs386500	99335	0.198051	0.00330672	0.0107853
Oligodendrocytes	GHITM	ENSG00000165678	rs2882330	-28940	-0.138565	0.00330859	0.0107853
Oligodendrocytes	ABHD5	ENSG00000011198	rs12630897	-30671	-0.330143	0.00332973	0.0108448
Oligodendrocytes	TAF8	ENSG00000137413	rs9349189	-718525	-0.392501	0.00333643	0.0108523
Oligodendrocytes	TMEM206	ENSG00000065600	rs4338424	17164	0.261505	0.00333778	0.0108523
Oligodendrocytes	WDR17	ENSG00000150627	rs5016796	64989	-0.31774	0.00335352	0.0108941
Oligodendrocytes	ZNF260	ENSG00000254004	rs2967529	-87150	-0.217281	0.00336939	0.0109362
Oligodendrocytes	GOLGA7	ENSG00000147533	rs4736982	-41316	-0.5864	0.00344265	0.0111644
Oligodendrocytes	UBE2E3	ENSG00000170035	rs116690059	-946347	-0.646756	0.00345611	0.0111938
Oligodendrocytes	BMP7	ENSG00000101144	rs463386	-35719	-0.353976	0.00345765	0.0111938
Oligodendrocytes	36951	ENSG00000145416	rs17675801	-273373	0.201524	0.00349284	0.0112981
Oligodendrocytes	ELP2	ENSG00000134759	rs607856	56599	0.248924	0.00355046	0.0114746
Oligodendrocytes	CUL1	ENSG00000055130	rs73158285	175080	0.469355	0.00358366	0.011572
Oligodendrocytes	SECISBP2L	ENSG00000138593	rs117344619	-40180	-0.378632	0.00360407	0.011628
Oligodendrocytes	PPM1A	ENSG00000100614	rs8003527	-28840	0.354069	0.00361648	0.0116555
Oligodendrocytes	GMCL1	ENSG00000087338	rs921711	28184	-0.423598	0.00361879	0.0116555
Oligodendrocytes	NCKAP1	ENSG00000061676	rs12477549	-134648	0.249679	0.00367721	0.0118215
Oligodendrocytes	POGLUT1	ENSG00000163389	rs115511641	29298	0.630922	0.00367865	0.0118215
Oligodendrocytes	MTRR	ENSG00000124275	rs162040	36178	0.529376	0.00367973	0.0118215
Oligodendrocytes	SKP1	ENSG00000113558	rs4958100	-400763	0.11468	0.00372642	0.0119614
Oligodendrocytes	YTHDC2	ENSG00000047188	rs72803246	-410555	-0.252718	0.0037448	0.0120102
Oligodendrocytes	SH3TC2	ENSG00000169247	rs891919	-73219	-0.205231	0.0037554	0.0120339
Oligodendrocytes	DST	ENSG00000151914	rs62412532	-256086	0.171461	0.00377502	0.0120865
Oligodendrocytes	PTN	ENSG00000105894	rs2113581	74175	-0.305682	0.00378044	0.0120936
Oligodendrocytes	AC009093.2	ENSG00000260517	rs1646119	-198	0.31423	0.00381066	0.01218
Oligodendrocytes	ANGPTL2	ENSG00000136859	rs639081	-227635	-0.256683	0.0038392	0.0122608
Oligodendrocytes	PWP1	ENSG00000136045	rs12305310	889962	0.308939	0.00388302	0.0123796
Oligodendrocytes	PGBD1	ENSG00000137338	rs9393908	-58521	0.353083	0.00388887	0.0123796
Oligodendrocytes	EDEM2	ENSG00000088298	rs1407202	-83173	0.314306	0.00388915	0.0123796
Oligodendrocytes	RPF2	ENSG00000197498	rs9374236	3869	-0.324652	0.00388951	0.0123796
Oligodendrocytes	PDGFA	ENSG00000197461	rs7811207	455474	-0.240977	0.00392377	0.0124781
Oligodendrocytes	PPA2	ENSG00000138777	rs6857688	-124872	-0.295158	0.00393905	0.0125162
Oligodendrocytes	MOB2	ENSG00000182208	rs10836116	36918	-0.237086	0.00400696	0.0127167
Oligodendrocytes	SEC63	ENSG00000025796	rs12526693	-83750	0.392336	0.00400891	0.0127167
Oligodendrocytes	PPCDC	ENSG00000138621	rs28526567	822129	0.298722	0.00406896	0.0128834
Oligodendrocytes	NF1	ENSG00000196712	rs4795571	-23577	-0.264027	0.00406972	0.0128834
Oligodendrocytes	NEGR1	ENSG00000172260	rs662655	557559	0.282374	0.00407168	0.0128834
Oligodendrocytes	IBTK	ENSG00000005700	rs12660548	30911	0.317228	0.00408074	0.0128969
Oligodendrocytes	AIF1L	ENSG00000126878	rs11790769	-56046	-0.329821	0.00408279	0.0128969
Oligodendrocytes	CEP83	ENSG00000173588	rs2291333	-232707	0.387413	0.00411174	0.0129746
Oligodendrocytes	CRIM1	ENSG00000150938	rs2161903	4864	0.201228	0.00411426	0.0129746
Oligodendrocytes	ZNF827	ENSG00000151612	rs17745264	-111100	0.223475	0.00417769	0.0131636
Oligodendrocytes	KTN1	ENSG00000126777	rs72719463	41013	-0.214471	0.00418291	0.0131691
Oligodendrocytes	ACSBG1	ENSG00000103740	rs12904618	-1662	0.369605	0.00423789	0.0133311
Oligodendrocytes	ZC3H8	ENSG00000144161	rs6708927	232246	0.369151	0.00425772	0.0133823
Oligodendrocytes	RBM12B	ENSG00000183808	rs62523381	894201	-0.215389	0.00427092	0.0134126
Oligodendrocytes	ADCK1	ENSG00000063761	rs11159308	108330	-0.40172	0.00427786	0.0134232
Oligodendrocytes	AL445250.1	ENSG00000225096	rs11964214	66698	-0.363794	0.00429021	0.0134508
Oligodendrocytes	NAPB	ENSG00000125814	rs6048778	-28387	0.260974	0.00429645	0.0134592
Oligodendrocytes	SOCS6	ENSG00000170677	rs41440145	1808	-0.420311	0.00434483	0.0135995
Oligodendrocytes	MPDZ	ENSG00000107186	rs56009005	-22559	-0.459004	0.00435843	0.0136307
Oligodendrocytes	SSH2	ENSG00000141298	rs2020939	293437	0.165981	0.00436813	0.0136498
Oligodendrocytes	SLC30A9	ENSG00000014824	rs116314867	-20328	-0.50105	0.00447468	0.0139696
Oligodendrocytes	LGALS8	ENSG00000116977	rs72632866	21427	-0.254509	0.00447788	0.0139696
Oligodendrocytes	MB21D2	ENSG00000180611	rs2593899	30954	-0.319145	0.00449732	0.0140186
Oligodendrocytes	CCP110	ENSG00000103540	rs6497376	-62478	-0.215975	0.00457469	0.014248
Oligodendrocytes	DUSP18	ENSG00000167065	rs11912792	-46	-0.415789	0.00459073	0.0142862
Oligodendrocytes	MIR646HG	ENSG00000228340	rs2050217	94316	0.504987	0.0046077	0.014326
Oligodendrocytes	RCC1L	ENSG00000274523	rs34985543	485458	-0.300931	0.0046111	0.014326
Oligodendrocytes	TOX3	ENSG00000103460	rs3104767	43023	0.236481	0.00467631	0.0145166
Oligodendrocytes	LMF1	ENSG00000103227	rs2382944	-37822	0.253612	0.00469381	0.0145547
Oligodendrocytes	AL136295.1	ENSG00000254692	rs2234104	-18290	0.528446	0.00469627	0.0145547
Oligodendrocytes	ACP7	ENSG00000183760	rs10409280	-27594	-0.263241	0.00476171	0.0147454
Oligodendrocytes	CDADC1	ENSG00000102543	rs114162077	-272151	0.518524	0.00481038	0.0148839
Oligodendrocytes	CASP9	ENSG00000132906	rs6429753	47507	0.345187	0.0048276	0.0149249
Oligodendrocytes	TMED4	ENSG00000158604	rs217391	-25333	0.227107	0.00485272	0.0149903
Oligodendrocytes	ATG4C	ENSG00000125703	rs11579171	-16076	-0.192335	0.00486593	0.0150188
Oligodendrocytes	RTN4IP1	ENSG00000130347	rs9384625	-183	0.261433	0.00488851	0.0150762
Oligodendrocytes	DCP1B	ENSG00000151065	rs2429139	17287	0.376513	0.00493565	0.0152091
Oligodendrocytes	ICA1L	ENSG00000163596	rs13029243	-841570	-0.194368	0.00498898	0.0153609
Oligodendrocytes	FAM214A	ENSG00000047346	rs28368424	-30574	0.266783	0.00500594	0.0154006
Oligodendrocytes	RNF8	ENSG00000112130	rs963835	17213	-0.363525	0.00501026	0.0154013
Oligodendrocytes	PHLDB1	ENSG00000019144	rs76457018	285551	0.306134	0.00509189	0.0156395
Oligodendrocytes	MTURN	ENSG00000180354	rs6969684	63006	0.286239	0.00510119	0.0156451
Oligodendrocytes	ZNF235	ENSG00000159917	rs173238	-464727	0.340216	0.00510201	0.0156451
Oligodendrocytes	CCNYL1	ENSG00000163249	rs6706831	49298	0.238475	0.00518737	0.015894
Oligodendrocytes	SND1	ENSG00000197157	rs975296	241090	-0.246971	0.00528509	0.0161803
Oligodendrocytes	SLC35E4	ENSG00000100036	rs9606719	-296143	0.36199	0.00529928	0.0162034
Oligodendrocytes	RELN	ENSG00000189056	rs11486974	-507545	0.398748	0.00530123	0.0162034
Oligodendrocytes	CYFIP2	ENSG00000055163	rs3844	183063	0.380099	0.00532463	0.0162618
Oligodendrocytes	AP3M2	ENSG00000070718	rs2719420	33028	-0.267093	0.00533002	0.0162651
Oligodendrocytes	ADI1	ENSG00000182551	rs17019119	922630	0.562015	0.00540756	0.0164883
Oligodendrocytes	FAM120AOS	ENSG00000188938	rs3815563	-2718	0.262152	0.00541237	0.0164897
Oligodendrocytes	SH3GLB2	ENSG00000148341	rs11564099	45819	-0.170701	0.00542817	0.0165245
Oligodendrocytes	MYRIP	ENSG00000170011	rs11720092	13752	0.252548	0.0054747	0.0166527
Oligodendrocytes	LRRC49	ENSG00000137821	rs11855912	6832	0.250799	0.0056362	0.0171301
Oligodendrocytes	NCLN	ENSG00000125912	rs566476	1824	-0.27011	0.0056603	0.0171804
Oligodendrocytes	RNF141	ENSG00000110315	rs7111477	33633	0.429109	0.00566183	0.0171804
Oligodendrocytes	AGFG1	ENSG00000173744	rs111935968	-61246	-0.31153	0.00574685	0.0174244
Oligodendrocytes	TTC9C	ENSG00000162222	rs72472161	-346234	0.460079	0.00577794	0.0174984
Oligodendrocytes	ATP5MC2	ENSG00000135390	rs56963435	-13281	0.179419	0.00578055	0.0174984
Oligodendrocytes	SLC25A28	ENSG00000155287	rs12252561	-572	-0.320081	0.00578822	0.0175016
Oligodendrocytes	AC008537.1	ENSG00000268797	rs11083571	38896	0.265995	0.00579088	0.0175016
Oligodendrocytes	AC245060.5	ENSG00000274422	rs427938	391051	-0.307249	0.00582866	0.0176017
Oligodendrocytes	GLUD1	ENSG00000148672	rs112669180	-163951	0.56278	0.0058422	0.0176285
Oligodendrocytes	C12orf56	ENSG00000185306	rs2878777	-893711	-0.21328	0.0058596	0.0176669
Oligodendrocytes	RFC3	ENSG00000133119	rs2297121	-114	-0.647208	0.00588467	0.0177283
Oligodendrocytes	CFAP410	ENSG00000160226	rs10460741	-11882	-0.248298	0.00598928	0.0180291
Oligodendrocytes	CSRP1	ENSG00000159176	rs1998920	-1785	-0.184036	0.00604288	0.0181759
Oligodendrocytes	POLE2	ENSG00000100479	rs41345247	-46479	-0.171813	0.0060597	0.018212
Oligodendrocytes	CPNE1	ENSG00000214078	rs2425068	-38156	-0.356704	0.00607595	0.0182463
Oligodendrocytes	FOXN3	ENSG00000053254	rs1286945	263586	0.307085	0.00609864	0.0182999
Oligodendrocytes	TTBK1	ENSG00000146216	rs73416724	126582	-0.316645	0.00611605	0.0183376
Oligodendrocytes	TBCD	ENSG00000141556	rs2246816	-30900	0.202284	0.00618102	0.0185177
Oligodendrocytes	BTBD2	ENSG00000133243	rs11669527	-47602	0.399674	0.00620165	0.0185647
Oligodendrocytes	RPL6	ENSG00000089009	rs73205628	-515030	-0.292895	0.00622948	0.0186333
Oligodendrocytes	SYNJ2	ENSG00000078269	rs2477809	110690	0.244416	0.00625107	0.0186716
Oligodendrocytes	STRADB	ENSG00000082146	rs10497868	51458	0.285546	0.0062522	0.0186716
Oligodendrocytes	NEDD4	ENSG00000069869	rs2271289	-69152	-0.26809	0.00630727	0.0188212
Oligodendrocytes	ARFGEF2	ENSG00000124198	rs6066932	50319	0.275061	0.00634319	0.0189134
Oligodendrocytes	MAP9	ENSG00000164114	rs2340248	842468	0.378448	0.00636387	0.0189601
Oligodendrocytes	CASKIN2	ENSG00000177303	rs8065144	448238	0.26173	0.00645961	0.0192302
Oligodendrocytes	BECN1	ENSG00000126581	rs55743352	-619769	-0.272264	0.00647723	0.0192539
Oligodendrocytes	RAB10	ENSG00000084733	rs12713758	-12610	-0.30594	0.00647777	0.0192539
Oligodendrocytes	OS9	ENSG00000135506	rs1059513	-598030	0.363964	0.00648916	0.0192726
Oligodendrocytes	CDC73	ENSG00000134371	rs1890660	-53979	-0.259692	0.0066186	0.0196415
Oligodendrocytes	SNF8	ENSG00000159210	rs80064825	-204250	0.33823	0.00666144	0.0197531
Oligodendrocytes	ARG2	ENSG00000081181	rs12894760	42939	-0.248633	0.0066864	0.0198028
Oligodendrocytes	TFEB	ENSG00000112561	rs116183642	-60193	0.490501	0.00668868	0.0198028
Oligodendrocytes	DENND5B	ENSG00000170456	rs11051437	-134551	0.188709	0.0067063	0.0198394
Oligodendrocytes	SLC39A6	ENSG00000141424	rs4799848	-23057	0.235622	0.00671216	0.0198412
Oligodendrocytes	LURAP1	ENSG00000171357	rs61783168	-426941	0.289121	0.00685979	0.0202617
Oligodendrocytes	RINT1	ENSG00000135249	rs7805974	-616185	-0.300576	0.00687122	0.0202796
Oligodendrocytes	MTSS1L	ENSG00000132613	rs35426120	113438	0.42383	0.00690767	0.0203713
Oligodendrocytes	UBAP1	ENSG00000165006	rs747091	-133990	0.320438	0.00692566	0.0204057
Oligodendrocytes	UBIAD1	ENSG00000120942	rs59434666	427764	-0.535452	0.00693603	0.0204057
Oligodendrocytes	MEGF9	ENSG00000106780	rs111691457	22330	-0.350207	0.00693608	0.0204057
Oligodendrocytes	AC068205.1	ENSG00000283217	rs12419361	711084	0.399346	0.00694098	0.0204057
Oligodendrocytes	AC007221.2	ENSG00000283003	rs57267135	-134424	-0.342842	0.00700437	0.0205761
Oligodendrocytes	POLE4	ENSG00000115350	rs965078	-22070	-0.209437	0.00701509	0.0205915
Oligodendrocytes	AL359504.2	ENSG00000271576	rs617568	-11559	0.163132	0.0070934	0.0208052
Oligodendrocytes	TNKS2	ENSG00000107854	rs17461291	-684365	0.27926	0.00714259	0.0209332
Oligodendrocytes	ASTN2	ENSG00000148219	rs1572524	39907	0.29227	0.00715391	0.0209501
Oligodendrocytes	SNHG8	ENSG00000269893	rs55747202	-116713	0.163561	0.00717492	0.0209954
Oligodendrocytes	NSUN6	ENSG00000241058	rs10829148	-739	0.319969	0.00720132	0.0210495
Oligodendrocytes	LDLRAD4	ENSG00000168675	rs77344489	352883	0.243916	0.00720458	0.0210495
Oligodendrocytes	AC138627.1	ENSG00000261404	rs11646302	50663	0.278165	0.00721242	0.0210561
Oligodendrocytes	SMG5	ENSG00000198952	rs12128955	-8796	0.280064	0.0072982	0.0212901
Oligodendrocytes	HSF1	ENSG00000185122	rs10089299	-869153	0.299962	0.00733315	0.0213608
Oligodendrocytes	EYS	ENSG00000188107	rs9342482	-193276	-0.441276	0.00733374	0.0213608
Oligodendrocytes	ADARB2	ENSG00000185736	rs10903610	217930	-0.864045	0.00736585	0.0214264
Oligodendrocytes	DNAJC18	ENSG00000170464	rs6596475	-60523	0.286942	0.00736761	0.0214264
Oligodendrocytes	GCLC	ENSG00000001084	rs6933870	-83799	-0.346209	0.00738948	0.0214581
Oligodendrocytes	ATP6V0B	ENSG00000117410	rs34898652	-466068	0.156624	0.0073899	0.0214581
Oligodendrocytes	FUZ	ENSG00000010361	rs1290648	45729	0.224097	0.0073984	0.0214663
Oligodendrocytes	PPIL3	ENSG00000240344	rs9288314	40146	-0.275305	0.00740734	0.0214757
Oligodendrocytes	ZNF577	ENSG00000161551	rs11667971	13490	-0.56575	0.00741981	0.0214954
Oligodendrocytes	WDR73	ENSG00000177082	rs2137270	-10020	0.248451	0.00742934	0.0215065
Oligodendrocytes	CNTN3	ENSG00000113805	rs72885387	83677	0.725935	0.0074938	0.0216764
Oligodendrocytes	EXTL2	ENSG00000162694	rs3737580	-521	-0.441242	0.0075014	0.0216818
Oligodendrocytes	PTGDS	ENSG00000107317	rs4842128	-789042	0.325706	0.00756384	0.0218411
Oligodendrocytes	PRCD	ENSG00000214140	rs752049	23270	0.214137	0.0075681	0.0218411
Oligodendrocytes	RHOT1	ENSG00000126858	rs61369359	-65075	-0.296021	0.00759066	0.0218746
Oligodendrocytes	PRRC2A	ENSG00000204469	rs372723040	-225919	-0.365166	0.00759128	0.0218746
Oligodendrocytes	TXNL1	ENSG00000091164	rs11876758	-2119	0.47785	0.00760244	0.02189
Oligodendrocytes	ZNF428	ENSG00000131116	rs11882082	-921137	-0.232414	0.00778084	0.0223866
Oligodendrocytes	PIN1	ENSG00000127445	rs74999347	-859750	-0.360155	0.00785342	0.0225783
Oligodendrocytes	ETFRF1	ENSG00000205707	rs11047693	-300078	-0.223967	0.00786642	0.0225984
Oligodendrocytes	DIS3	ENSG00000083520	rs73212842	-117514	0.271431	0.00789491	0.022663
Oligodendrocytes	KHDRBS2	ENSG00000112232	rs9359136	602899	0.389597	0.00790799	0.0226833
Oligodendrocytes	NUP50	ENSG00000093000	rs10453441	803933	0.312734	0.00795874	0.0228116
Oligodendrocytes	MORC3	ENSG00000159256	rs2835337	17179	0.18337	0.00799757	0.0229055
Oligodendrocytes	NBEAL1	ENSG00000144426	rs13413165	-852015	-0.241387	0.00802505	0.0229502
Oligodendrocytes	BEST1	ENSG00000167995	rs2736595	3002	-0.322789	0.00802536	0.0229502
Oligodendrocytes	CNIH4	ENSG00000143771	rs77674430	-27497	-0.459784	0.00806392	0.023043
Oligodendrocytes	ACSS1	ENSG00000154930	rs13043355	69467	-0.307746	0.00807477	0.0230566
Oligodendrocytes	ALAD	ENSG00000148218	rs12344264	-45946	-0.360482	0.00814158	0.0232298
Oligodendrocytes	FAM217B	ENSG00000196227	rs6027146	-102070	0.327733	0.00815813	0.0232594
Oligodendrocytes	RIN2	ENSG00000132669	rs78471184	224680	-0.420418	0.00822356	0.0234226
Oligodendrocytes	CAPS2	ENSG00000180881	rs4882687	-84018	0.228089	0.00822782	0.0234226
Oligodendrocytes	PCBP3	ENSG00000183570	rs767138	38238	0.366089	0.00823397	0.0234226
Oligodendrocytes	SCAND1	ENSG00000171222	rs117619601	-927668	-0.405892	0.00826829	0.0235025
Oligodendrocytes	ATP1B1	ENSG00000143153	rs1200136	4728	0.206481	0.00827454	0.0235026
Oligodendrocytes	SNX18	ENSG00000178996	rs11960547	121797	-0.273263	0.00829858	0.0235531
Oligodendrocytes	DR1	ENSG00000117505	rs12022530	364445	0.258402	0.00831895	0.0235932
Oligodendrocytes	GNL1	ENSG00000204590	rs1633108	-741647	0.240037	0.00838272	0.0237562
Oligodendrocytes	DNAJC8	ENSG00000126698	rs1629168	-53476	-0.237743	0.00843923	0.0238984
Oligodendrocytes	FASTK	ENSG00000164896	rs7782274	-163097	0.253026	0.00851731	0.0241014
Oligodendrocytes	ZFAT	ENSG00000066827	rs80196311	-239058	-0.450072	0.00853355	0.0241293
Oligodendrocytes	ANGEL2	ENSG00000174606	rs1910488	334954	0.196566	0.00860563	0.0243149
Oligodendrocytes	TPGS2	ENSG00000134779	rs9958080	-211	-0.290219	0.00861482	0.0243227
Oligodendrocytes	TXN2	ENSG00000100348	rs132706	-284689	-0.226636	0.00866977	0.0244595
Oligodendrocytes	CNOT2	ENSG00000111596	rs17108008	99338	0.265003	0.00868565	0.024486
Oligodendrocytes	IPP	ENSG00000197429	rs56071727	-125479	-0.39442	0.0087141	0.0245479
Oligodendrocytes	TMEM9B	ENSG00000175348	rs75146099	23575	-0.331187	0.00874342	0.0246121
Oligodendrocytes	NEK7	ENSG00000151414	rs1317593	35446	-0.255866	0.00875655	0.0246212
Oligodendrocytes	DUSP26	ENSG00000133878	rs894536	-2952	-0.328568	0.0087597	0.0246212
Oligodendrocytes	CTNND2	ENSG00000169862	rs11742682	-516021	-0.192783	0.00883886	0.0248252
Oligodendrocytes	FUCA2	ENSG00000001036	rs9321915	-6431	-0.296523	0.00887393	0.0249052
Oligodendrocytes	IMMT	ENSG00000132305	rs13010906	-8024	-0.286482	0.00889107	0.0249348
Oligodendrocytes	ENO2	ENSG00000111674	rs112054690	111752	0.196606	0.00891229	0.0249757
Oligodendrocytes	ARAP2	ENSG00000047365	rs13129319	83829	0.176221	0.00895136	0.0250666
Oligodendrocytes	SETD7	ENSG00000145391	rs72726591	-38353	-0.521766	0.00899179	0.0251612
Oligodendrocytes	ETAA1	ENSG00000143971	rs13031071	411661	0.299243	0.00901069	0.0251954
Oligodendrocytes	AC098850.3	ENSG00000266302	rs2688026	127053	0.651208	0.00907993	0.0253702
Oligodendrocytes	AC063944.1	ENSG00000239828	rs13067912	-45112	-0.284106	0.00909267	0.025387
Oligodendrocytes	ACTR3	ENSG00000115091	rs34859032	-65549	0.52383	0.0091468	0.0255138
Oligodendrocytes	SDHC	ENSG00000143252	rs12385723	64380	-0.674375	0.0091516	0.0255138
Oligodendrocytes	TMEM117	ENSG00000139173	rs7969641	80497	0.439092	0.009196	0.0256186
Oligodendrocytes	TGFBRAP1	ENSG00000135966	rs2576747	32483	-0.27437	0.00923359	0.0256896
Oligodendrocytes	NEDD4L	ENSG00000049759	rs1624292	60776	-0.422489	0.00923509	0.0256896
Oligodendrocytes	TP53INP1	ENSG00000164938	rs11782155	162379	0.543836	0.00927237	0.0257743
Oligodendrocytes	TRAPPC12	ENSG00000171853	rs2324567	3199	0.240203	0.00932165	0.0258922
Oligodendrocytes	TMCO3	ENSG00000150403	rs2257460	-13383	-0.229081	0.00935416	0.0259634
Oligodendrocytes	ATP2A2	ENSG00000174437	rs36005925	-340023	0.238734	0.00939405	0.026055
Oligodendrocytes	MRPL23	ENSG00000214026	rs170086	10858	-0.426126	0.00940754	0.0260733
Oligodendrocytes	RARS2	ENSG00000146282	rs7741825	27632	0.23092	0.0094557	0.0261875
Oligodendrocytes	SMAP2	ENSG00000084070	rs58043961	-712469	-0.253041	0.00946719	0.0262001
Oligodendrocytes	PHF21B	ENSG00000056487	rs761676	-8380	-0.359248	0.00947486	0.0262021
Oligodendrocytes	AC090502.1	ENSG00000251138	rs147489768	-477741	0.373718	0.00948694	0.0262163
Oligodendrocytes	SMAP1	ENSG00000112305	rs9455384	572365	-0.322715	0.00954233	0.0263501
Oligodendrocytes	CLDN11	ENSG00000013297	rs9872061	57347	-0.354484	0.00956705	0.026399
Oligodendrocytes	TXNDC16	ENSG00000087301	rs34227440	65067	-0.31727	0.00959422	0.0264547
Oligodendrocytes	TMC6	ENSG00000141524	rs7218589	-17286	-0.502633	0.00961195	0.0264842
Oligodendrocytes	37316	ENSG00000099785	rs17160489	30236	0.195004	0.00970421	0.0267189
Oligodendrocytes	GIPR	ENSG00000010310	rs35845603	-11022	-0.288046	0.00974931	0.0268235
Oligodendrocytes	RAB6A	ENSG00000175582	rs9705336	-50896	0.24008	0.00976408	0.0268446
Oligodendrocytes	MIPOL1	ENSG00000151338	rs17768343	334062	0.231435	0.0097872	0.0268886
Oligodendrocytes	WBP4	ENSG00000120688	rs9532696	-56533	-0.212303	0.00982168	0.0269637
Oligodendrocytes	SYS1-DBNDD2	ENSG00000254806	rs1008953	-11115	-0.256713	0.00986754	0.0270699
Oligodendrocytes	PRDM15	ENSG00000141956	rs115187120	-511742	-0.715615	0.00988461	0.027097
Oligodendrocytes	STT3B	ENSG00000163527	rs11058	129333	-0.255686	0.00990504	0.0271333
Oligodendrocytes	SLC12A2	ENSG00000064651	rs59254271	135742	0.218408	0.00991776	0.0271485
Oligodendrocytes	NCKAP5	ENSG00000176771	rs78149397	-5179	0.48867	0.00993247	0.0271691
Oligodendrocytes	AC104151.1	ENSG00000261833	rs6564298	-576718	0.327916	0.0100142	0.0273702
Oligodendrocytes	NPIPB4	ENSG00000185864	rs66683208	290318	-0.542625	0.0100205	0.0273702
Oligodendrocytes	ZFR	ENSG00000056097	rs2910897	-131053	-0.260424	0.0100585	0.0274541
Oligodendrocytes	DMPK	ENSG00000104936	rs12463359	18774	-0.265044	0.0101038	0.0275398
Oligodendrocytes	ALG1	ENSG00000033011	rs12599777	-4459	0.344808	0.0101045	0.0275398
Oligodendrocytes	PAK4	ENSG00000130669	rs8106486	-4831	-0.338783	0.0102086	0.0278035
Oligodendrocytes	DUSP10	ENSG00000143507	rs11118883	145590	-0.209231	0.0102292	0.0278241
Oligodendrocytes	TRIQK	ENSG00000205133	rs56214552	-5680	0.361053	0.0102309	0.0278241
Oligodendrocytes	ATP5F1A	ENSG00000152234	rs34822946	423016	-0.415926	0.0102739	0.0279209
Oligodendrocytes	KIAA1324	ENSG00000116299	rs113320465	-11445	0.608627	0.0102831	0.0279255
Oligodendrocytes	AES	ENSG00000104964	rs72973288	-13849	-0.436177	0.0102969	0.0279255
Oligodendrocytes	PPP1R12A	ENSG00000058272	rs7308197	-213308	0.318779	0.0102978	0.0279255
Oligodendrocytes	GALNT7	ENSG00000109586	rs12505328	288041	0.329415	0.0103197	0.0279648
Oligodendrocytes	ADHFE1	ENSG00000147576	rs2433593	7039	0.238787	0.0103804	0.0280893
Oligodendrocytes	TAB1	ENSG00000100324	rs5757642	-30960	0.263363	0.0103805	0.0280893
Oligodendrocytes	SMAD1	ENSG00000170365	rs13120142	79324	0.262507	0.0104222	0.0281819
Oligodendrocytes	AC091563.1	ENSG00000254343	rs4871827	-2541	-0.284364	0.0104822	0.0283239
Oligodendrocytes	TRMT10A	ENSG00000145331	rs113779187	-36452	0.338753	0.0104977	0.0283454
Oligodendrocytes	NCOA6	ENSG00000198646	rs13044413	-392501	0.20812	0.0105467	0.0284574
Oligodendrocytes	CSNK1E	ENSG00000213923	rs2076370	-250124	0.194047	0.0105641	0.028484
Oligodendrocytes	CWC22	ENSG00000163510	rs13022264	-88854	0.471289	0.0105735	0.028489
Oligodendrocytes	GABPB2	ENSG00000143458	rs41305062	88036	0.189592	0.0106253	0.0286081
Oligodendrocytes	HARS	ENSG00000170445	rs2530240	-10576	-0.348584	0.0106475	0.0286475
Oligodendrocytes	PTPRM	ENSG00000173482	rs551343	-125321	-0.342278	0.0107056	0.0287757
Oligodendrocytes	PCGF3	ENSG00000185619	rs7376288	42205	-0.36444	0.0107104	0.0287757
Oligodendrocytes	ZNF765	ENSG00000196417	rs7247814	32340	-0.392942	0.0107426	0.0288417
Oligodendrocytes	CDK14	ENSG00000058091	rs13233806	416899	0.327578	0.010812	0.0290074
Oligodendrocytes	MAPK9	ENSG00000050748	rs56397470	134856	-0.291656	0.0108797	0.0291683
Oligodendrocytes	IQSEC1	ENSG00000144711	rs6810137	-240652	0.239491	0.0109262	0.0292483
Oligodendrocytes	ANKRD54	ENSG00000100124	rs2003688	202301	0.530651	0.010931	0.0292483
Oligodendrocytes	LSM14A	ENSG00000257103	rs35873065	25793	0.302442	0.0109328	0.0292483
Oligodendrocytes	HNRNPA1	ENSG00000135486	rs12307718	495760	-0.222864	0.0109669	0.0293188
Oligodendrocytes	SLC12A9	ENSG00000146828	rs314328	13848	-0.215538	0.0110628	0.0295542
Oligodendrocytes	IST1	ENSG00000182149	rs140803283	81346	-0.33881	0.0111112	0.0296605
Oligodendrocytes	ELOVL7	ENSG00000164181	rs898622	-59921	0.307603	0.0111183	0.0296605
Oligodendrocytes	ABHD12	ENSG00000100997	rs453329	68973	-0.236648	0.0111833	0.0297923
Oligodendrocytes	AFDN	ENSG00000130396	rs963523	42833	0.273654	0.0111835	0.0297923
Oligodendrocytes	PDE8A	ENSG00000073417	rs289410	39811	0.246862	0.011214	0.029841
Oligodendrocytes	ERBIN	ENSG00000112851	rs57365451	-91152	-0.277821	0.0112176	0.029841
Oligodendrocytes	AK3	ENSG00000147853	rs3858043	-22106	-0.338087	0.0112357	0.0298681
Oligodendrocytes	RAB11FIP2	ENSG00000107560	rs79519539	55233	0.366224	0.0112448	0.0298713
Oligodendrocytes	AF117829.1	ENSG00000251136	rs218906	-33110	-0.504444	0.0112547	0.0298766
Oligodendrocytes	ITFG2	ENSG00000111203	rs7135398	34657	0.491662	0.0113311	0.0300582
Oligodendrocytes	SMIM8	ENSG00000111850	rs379455	11258	0.228622	0.0113671	0.0301326
Oligodendrocytes	AC245297.3	ENSG00000274265	rs1172504306	-101938	0.470751	0.011424	0.0302621
Oligodendrocytes	DNAJC27	ENSG00000115137	rs78881066	708747	-0.798329	0.0114411	0.0302843
Oligodendrocytes	GPR137C	ENSG00000180998	rs62005406	122376	-0.277438	0.0114484	0.0302843
Oligodendrocytes	XRCC4	ENSG00000152422	rs13161662	132278	0.24474	0.0115039	0.0304098
Oligodendrocytes	TMCC3	ENSG00000057704	rs12581131	-110643	-0.499381	0.0115206	0.0304326
Oligodendrocytes	RANBP17	ENSG00000204764	rs2167414	60761	-0.274719	0.0115599	0.0305043
Oligodendrocytes	KIAA1958	ENSG00000165185	rs72762282	31814	-0.266547	0.0115639	0.0305043
Oligodendrocytes	MAP2K7	ENSG00000076984	rs2967732	921297	0.418389	0.0116227	0.030638
Oligodendrocytes	MED24	ENSG00000008838	rs113860502	943974	0.522168	0.0116719	0.0307462
Oligodendrocytes	CLNS1A	ENSG00000074201	rs4486654	-48208	-0.484458	0.0117311	0.0308806
Oligodendrocytes	PTK2B	ENSG00000120899	rs77963899	-61124	0.449643	0.0117704	0.0309625
Oligodendrocytes	PRUNE2	ENSG00000106772	rs55845547	-8771	0.368402	0.0117922	0.0309982
Oligodendrocytes	PRKCB	ENSG00000166501	rs7404268	8583	0.20489	0.0119039	0.0312701
Oligodendrocytes	SHPRH	ENSG00000146414	rs7756778	-266679	-0.211884	0.0119401	0.0313434
Oligodendrocytes	BCAR1	ENSG00000050820	rs62055163	-923956	0.199421	0.0119936	0.0314619
Oligodendrocytes	GTF2IRD2	ENSG00000196275	rs140699524	572323	0.510626	0.0120057	0.0314718
Oligodendrocytes	C14orf132	ENSG00000227051	rs7144843	104413	-0.394722	0.0121073	0.0317161
Oligodendrocytes	PLEKHA5	ENSG00000052126	rs7964993	-24915	0.422239	0.0121352	0.031764
Oligodendrocytes	RAI14	ENSG00000039560	rs334912	96906	-0.235414	0.0121424	0.031764
Oligodendrocytes	LINC02352	ENSG00000259448	rs60333545	299095	0.447895	0.0121583	0.0317835
Oligodendrocytes	ZKSCAN8	ENSG00000198315	rs1225591	39090	0.215659	0.012194	0.0318267
Oligodendrocytes	CCDC174	ENSG00000154781	rs4684237	17334	-0.34941	0.0121981	0.0318267
Oligodendrocytes	KLF13	ENSG00000169926	rs2338863	-247758	-0.154249	0.0122001	0.0318267
Oligodendrocytes	TXNDC12	ENSG00000117862	rs12123333	-224785	-0.238838	0.0123091	0.0320888
Oligodendrocytes	PLPPR1	ENSG00000148123	rs62579131	-119746	0.66465	0.0123271	0.0321136
Oligodendrocytes	FAM53C	ENSG00000120709	rs3756766	5542	0.34632	0.0123371	0.0321175
Oligodendrocytes	KIF3A	ENSG00000131437	rs2243291	-54348	-0.374958	0.0124018	0.0322508
Oligodendrocytes	OGFRL1	ENSG00000119900	rs11967291	-183411	-0.555078	0.0124054	0.0322508
Oligodendrocytes	AGBL3	ENSG00000146856	rs4732087	93100	-0.282323	0.012427	0.0322847
Oligodendrocytes	TMEM50A	ENSG00000183726	rs3093653	18283	-0.239309	0.0124868	0.0324178
Oligodendrocytes	THY1	ENSG00000154096	rs11217290	25183	-0.24239	0.0125029	0.0324373
Oligodendrocytes	EPCAM-DT	ENSG00000234690	rs12614265	-81472	0.200897	0.012557	0.0325552
Oligodendrocytes	CD200	ENSG00000091972	rs10511317	169174	-0.600101	0.0126281	0.0326901
Oligodendrocytes	RBL2	ENSG00000103479	rs9930325	-39775	0.254258	0.0126336	0.0326901
Oligodendrocytes	MRI1	ENSG00000037757	rs62111898	15759	1.03858	0.012635	0.0326901
Oligodendrocytes	ZER1	ENSG00000160445	rs75086467	-142708	-0.370478	0.012647	0.0326987
Oligodendrocytes	NDFIP1	ENSG00000131507	rs248529	-345076	-0.27747	0.0126821	0.032767
Oligodendrocytes	CARD19	ENSG00000165233	rs4744171	1915	-0.2576	0.0127611	0.0329486
Oligodendrocytes	SMAD9	ENSG00000120693	rs72648864	-369	0.300891	0.0127924	0.0330068
Oligodendrocytes	NKTR	ENSG00000114857	rs2271181	-43168	-0.237973	0.0128929	0.0332434
Oligodendrocytes	UPF3A	ENSG00000169062	rs9525326	28638	-0.370933	0.0129426	0.0333488
Oligodendrocytes	METTL16	ENSG00000127804	rs77774974	-519499	-0.442467	0.0129967	0.0334654
Oligodendrocytes	GBA2	ENSG00000070610	rs10814273	-25992	-0.27195	0.0131218	0.0337427
Oligodendrocytes	GYPA	ENSG00000170180	rs75362603	-399600	0.376691	0.0131223	0.0337427
Oligodendrocytes	PSMB1	ENSG00000008018	rs9459983	-309451	0.193724	0.0131398	0.0337495
Oligodendrocytes	DTX3	ENSG00000178498	rs7313599	-18851	-0.196853	0.0131428	0.0337495
Oligodendrocytes	ZNF365	ENSG00000138311	rs12779966	35989	-0.180829	0.013153	0.0337527
Oligodendrocytes	MGLL	ENSG00000074416	rs66485963	-909855	-0.221705	0.0131629	0.0337552
Oligodendrocytes	DYM	ENSG00000141627	rs60901553	-984	-0.2476	0.0131795	0.0337639
Oligodendrocytes	FER	ENSG00000151422	rs35966681	-46731	-0.225846	0.0131842	0.0337639
Oligodendrocytes	LRRC47	ENSG00000130764	rs12735018	512542	-0.53357	0.0132081	0.0338022
Oligodendrocytes	ATF4	ENSG00000128272	rs9611078	-502491	0.216139	0.0132296	0.0338343
Oligodendrocytes	ENO4	ENSG00000188316	rs10886017	63507	-0.197266	0.0132852	0.0339535
Oligodendrocytes	CYB5B	ENSG00000103018	rs12446774	71360	0.298521	0.0133268	0.0340367
Oligodendrocytes	CCDC125	ENSG00000183323	rs11745591	-33929	0.244655	0.0134254	0.0342654
Oligodendrocytes	MFF	ENSG00000168958	rs4972960	464293	0.243482	0.013516	0.0344733
Oligodendrocytes	LRRC37B	ENSG00000185158	rs7223262	-299723	-0.321053	0.0135487	0.0345334
Oligodendrocytes	DNAJC6	ENSG00000116675	rs2375701	62644	-0.227094	0.0135649	0.0345367
Oligodendrocytes	PDHB	ENSG00000168291	rs7632758	-136688	0.172234	0.0135683	0.0345367
Oligodendrocytes	LRRC69	ENSG00000214954	rs2631014	-206868	-0.266588	0.0135972	0.0345869
Oligodendrocytes	UBE4B	ENSG00000130939	rs6577557	-869336	0.29962	0.0136642	0.0347339
Oligodendrocytes	BCL7C	ENSG00000099385	rs4889498	-389192	0.492721	0.0137279	0.0348525
Oligodendrocytes	PIEZO2	ENSG00000154864	rs206515	-737721	-0.257955	0.0137293	0.0348525
Oligodendrocytes	SLC35B4	ENSG00000205060	rs1643053	24134	0.340018	0.0137541	0.034892
Oligodendrocytes	PAXBP1	ENSG00000159086	rs2833935	-116329	0.261435	0.0138574	0.0351304
Oligodendrocytes	YWHAB	ENSG00000166913	rs77248896	560444	-0.197984	0.0138701	0.035139
Oligodendrocytes	PDCD6IP	ENSG00000170248	rs9817178	-954081	-0.380365	0.0139741	0.0353788
Oligodendrocytes	USP8	ENSG00000138592	rs11070772	-21970	0.262872	0.0140455	0.0355357
Oligodendrocytes	ARHGEF4	ENSG00000136002	rs56066739	-19940	0.18684	0.0140564	0.0355394
Oligodendrocytes	FAM120A	ENSG00000048828	rs3858084	678676	0.303893	0.0141031	0.0356337
Oligodendrocytes	CBY1	ENSG00000100211	rs5757195	-13846	-0.30937	0.0142463	0.0359526
Oligodendrocytes	P2RX4	ENSG00000135124	rs10849861	27646	0.457859	0.0142484	0.0359526
Oligodendrocytes	QSOX1	ENSG00000116260	rs3767199	662	0.255357	0.0142701	0.0359751
Oligodendrocytes	TMEM125	ENSG00000179178	rs7549876	24581	-0.125314	0.0142831	0.0359751
Oligodendrocytes	WRNIP1	ENSG00000124535	rs160682	36981	0.296202	0.0142859	0.0359751
Oligodendrocytes	MTMR7	ENSG00000003987	rs6988585	-9192	0.401452	0.0143288	0.0360591
Oligodendrocytes	ASAH1	ENSG00000104763	rs12675283	-17659	-0.269408	0.014366	0.0361286
Oligodendrocytes	STOX2	ENSG00000173320	rs57339396	-80873	-0.203477	0.0143848	0.0361518
Oligodendrocytes	MTBP	ENSG00000172167	rs7820451	211255	-0.432411	0.0144122	0.0361838
Oligodendrocytes	MRPS33	ENSG00000090263	rs246743	-25020	0.180284	0.0144167	0.0361838
Oligodendrocytes	NSA2	ENSG00000164346	rs820839	-66410	-0.257643	0.0144384	0.0362142
Oligodendrocytes	ARMC1	ENSG00000104442	rs118131983	159580	-0.387223	0.0144878	0.036314
Oligodendrocytes	PFKFB3	ENSG00000170525	rs7915514	15075	0.292498	0.0145289	0.0363928
Oligodendrocytes	OPTN	ENSG00000123240	rs71492279	703	0.286275	0.0145488	0.0364185
Oligodendrocytes	LACTB	ENSG00000103642	rs77171305	122197	-0.316825	0.0145962	0.0365129
Oligodendrocytes	HMGXB3	ENSG00000113716	rs353249	-554854	-0.371735	0.0146529	0.0366305
Oligodendrocytes	GSN	ENSG00000148180	rs167392	126594	-0.223146	0.0146638	0.0366335
Oligodendrocytes	DLG1	ENSG00000075711	rs718501	57551	-0.513416	0.0147851	0.0369121
Oligodendrocytes	COPS8	ENSG00000198612	rs6721793	-36271	0.239947	0.0147959	0.0369147
Oligodendrocytes	JPT2	ENSG00000206053	rs79712579	-745494	-0.385098	0.0148681	0.0370703
Oligodendrocytes	TMCO1	ENSG00000143183	rs6426907	-573564	-0.406473	0.0149925	0.0373558
Oligodendrocytes	ZNF621	ENSG00000172888	rs74895481	475879	-0.261631	0.0150604	0.0375002
Oligodendrocytes	CREG1	ENSG00000143162	rs71630377	-410860	0.415194	0.0151119	0.0376036
Oligodendrocytes	TANC1	ENSG00000115183	rs71421074	-561666	-0.395439	0.0151846	0.0377596
Oligodendrocytes	TRMT44	ENSG00000155275	rs188046391	624593	0.718655	0.0152092	0.0377959
Oligodendrocytes	CCDC85C	ENSG00000205476	rs2282016	21423	0.34503	0.0152286	0.0378192
Oligodendrocytes	SGCD	ENSG00000170624	rs256844	623742	0.298265	0.0153352	0.0380589
Oligodendrocytes	TMEM184B	ENSG00000198792	rs2413493	-220723	0.261831	0.0154487	0.0383154
Oligodendrocytes	ST7	ENSG00000004866	rs2402118	-164720	-0.259277	0.0154594	0.0383168
Oligodendrocytes	DERL2	ENSG00000072849	rs147950008	450661	0.610118	0.0154776	0.0383367
Oligodendrocytes	WIPI1	ENSG00000070540	rs78906156	-11777	-0.353287	0.0155096	0.038379
Oligodendrocytes	ZNF623	ENSG00000183309	rs6558399	232721	0.27394	0.015515	0.038379
Oligodendrocytes	URB1	ENSG00000142207	rs2833784	-36193	-0.311173	0.0155284	0.038387
Oligodendrocytes	LYST	ENSG00000143669	rs7549961	15618	-0.226227	0.0157158	0.0388248
Oligodendrocytes	TESK2	ENSG00000070759	rs2202152	-449872	-0.236534	0.0157656	0.0389224
Oligodendrocytes	LYRM7	ENSG00000186687	rs73788496	-835789	-0.505043	0.0158157	0.0390205
Oligodendrocytes	PDCD7	ENSG00000090470	rs4315291	-331933	0.423889	0.0160148	0.039486
Oligodendrocytes	ZNF292	ENSG00000188994	rs72910602	-283636	0.348035	0.0160302	0.0394981
Oligodendrocytes	ZNF566	ENSG00000186017	rs2967527	-51525	0.377034	0.0160914	0.0396231
Oligodendrocytes	CLPTM1L	ENSG00000049656	rs2853690	-91471	0.249362	0.0161475	0.0397353
Oligodendrocytes	SIRT5	ENSG00000124523	rs2804914	-4510	-0.272901	0.0161614	0.039738
Oligodendrocytes	MRPL41	ENSG00000182154	rs2254149	-5155	-0.238765	0.0161745	0.039738
Oligodendrocytes	FAM229B	ENSG00000203778	rs1276581	402580	-0.149269	0.0161802	0.039738
Oligodendrocytes	MYO15B	ENSG00000266714	rs736522	3918	-0.172713	0.0161978	0.0397554
Oligodendrocytes	ETV5	ENSG00000244405	rs16860553	102603	0.183442	0.0162843	0.0399417
Oligodendrocytes	KLF3	ENSG00000109787	rs7685520	23212	-0.269466	0.016306	0.039969
Oligodendrocytes	PSAT1	ENSG00000135069	rs1505614	275624	-0.230176	0.0164231	0.0402299
Oligodendrocytes	PRPF40B	ENSG00000110844	rs1248365	565	0.246839	0.0164653	0.0402667
Oligodendrocytes	CCDC50	ENSG00000152492	rs1473868	14079	0.444473	0.0164669	0.0402667
Oligodendrocytes	ZNF25	ENSG00000175395	rs2505147	-868595	0.485625	0.0164749	0.0402667
Oligodendrocytes	CD226	ENSG00000150637	rs1790576	-110197	0.248175	0.0164808	0.0402667
Oligodendrocytes	BCAT1	ENSG00000060982	rs11047698	-48366	-0.18323	0.0165308	0.0403627
Oligodendrocytes	GIPC1	ENSG00000123159	rs73001000	-3113	0.113241	0.0165463	0.0403745
Oligodendrocytes	USP31	ENSG00000103404	rs72772489	-94848	-0.318316	0.0165877	0.0404494
Oligodendrocytes	ZFAND4	ENSG00000172671	rs10793618	-179408	-0.350387	0.0166445	0.0405617
Oligodendrocytes	ENOSF1	ENSG00000132199	rs7234709	23455	0.154953	0.0167216	0.0407233
Oligodendrocytes	RAC1	ENSG00000136238	rs7780518	-727417	-0.237225	0.0167661	0.0408053
Oligodendrocytes	GFPT1	ENSG00000198380	rs4358156	-259687	-0.243819	0.0168582	0.041003
Oligodendrocytes	INTS1	ENSG00000164880	rs56279771	-11556	-0.22189	0.0169471	0.0411927
Oligodendrocytes	AGO4	ENSG00000134698	rs7553155	294618	-0.363512	0.0170338	0.0413768
Oligodendrocytes	MFAP3	ENSG00000037749	rs33999232	277693	0.432079	0.0170451	0.0413776
Oligodendrocytes	ME1	ENSG00000065833	rs159046	-549485	-0.282233	0.0170627	0.0413937
Oligodendrocytes	PFKFB2	ENSG00000123836	rs679515	542856	0.420038	0.0170918	0.0414193
Oligodendrocytes	DHX34	ENSG00000134815	rs2972605	15190	0.21027	0.0170952	0.0414193
Oligodendrocytes	LONRF2	ENSG00000170500	rs11123825	-9062	-0.327194	0.0171074	0.0414199
Oligodendrocytes	MBD2	ENSG00000134046	rs16957320	-383983	0.223456	0.0171174	0.0414199
Oligodendrocytes	PATJ	ENSG00000132849	rs75012097	-634587	0.340086	0.0171472	0.0414655
Oligodendrocytes	GSK3B	ENSG00000082701	rs61795599	586850	0.1962	0.0172794	0.0417414
Oligodendrocytes	HPS1	ENSG00000107521	rs3830025	-30601	0.247993	0.0172834	0.0417414
Oligodendrocytes	ADA	ENSG00000196839	rs427483	-1041	0.301889	0.0173768	0.0419401
Oligodendrocytes	BTG2	ENSG00000159388	rs10920574	-165266	0.468282	0.0174559	0.0421041
Oligodendrocytes	IL17D	ENSG00000172458	rs9509284	-130035	-0.324854	0.0175634	0.0423363
Oligodendrocytes	DNAH1	ENSG00000114841	rs1011063	156512	-0.213237	0.017677	0.042583
Oligodendrocytes	CYP20A1	ENSG00000119004	rs11690221	-202246	-0.186859	0.017745	0.0427195
Oligodendrocytes	MICU2	ENSG00000165487	rs4770182	865	-0.237972	0.0177744	0.042763
Oligodendrocytes	GTF2H1	ENSG00000110768	rs11025047	860665	0.627828	0.0178578	0.0429363
Oligodendrocytes	CADM1	ENSG00000182985	rs314489	-43821	0.260434	0.0179278	0.0430772
Oligodendrocytes	PCCB	ENSG00000114054	rs664088	67803	-0.19373	0.0179688	0.0431482
Oligodendrocytes	ARL1	ENSG00000120805	rs2373720	978411	0.357065	0.0180729	0.0433544
Oligodendrocytes	DOCK2	ENSG00000134516	rs259906	301391	0.198284	0.0180881	0.0433544
Oligodendrocytes	CASTOR3	ENSG00000239521	rs6943160	2215	-0.302706	0.0180976	0.0433544
Oligodendrocytes	MAPK3	ENSG00000102882	rs61764202	-149	0.178009	0.0181006	0.0433544
Oligodendrocytes	LGMN	ENSG00000100600	rs4904896	-339811	-0.272044	0.0181617	0.0434657
Oligodendrocytes	MAP1B	ENSG00000131711	rs74560357	-401340	0.341778	0.0181701	0.0434657
Oligodendrocytes	TRIM26	ENSG00000234127	rs3094549	-826057	0.374106	0.0183251	0.043791
Oligodendrocytes	BCL9	ENSG00000116128	rs2014966	796740	-0.248752	0.0183293	0.043791
Oligodendrocytes	LTN1	ENSG00000198862	rs2831516	-879268	-0.183276	0.0183678	0.0438553
Oligodendrocytes	DNAJC5	ENSG00000101152	rs817370	46584	0.221052	0.0184064	0.0439196
Oligodendrocytes	CEP78	ENSG00000148019	rs6560603	-743357	0.242448	0.0184704	0.0440215
Oligodendrocytes	AHCYL1	ENSG00000168710	rs139694388	-902906	-0.54307	0.0184724	0.0440215
Oligodendrocytes	NME7	ENSG00000143156	rs475446	-659726	0.741248	0.0185159	0.0440973
Oligodendrocytes	ST6GALNAC3	ENSG00000184005	rs1251474	-9550	0.180843	0.018669	0.0444218
Oligodendrocytes	ASPSCR1	ENSG00000169696	rs9896915	399716	0.313714	0.0186757	0.0444218
Oligodendrocytes	USP12	ENSG00000152484	rs9553949	-170662	-0.27876	0.0187236	0.0445077
Oligodendrocytes	EIF2AK1	ENSG00000086232	rs852163	30849	0.250428	0.0188152	0.0446728
Oligodendrocytes	FLNB	ENSG00000136068	rs9826313	-50310	0.313926	0.0188299	0.0446728
Oligodendrocytes	CPQ	ENSG00000104324	rs78471329	-59106	-0.323241	0.0188312	0.0446728
Oligodendrocytes	CCDC7	ENSG00000216937	rs36083909	-67262	0.270322	0.0188404	0.0446728
Oligodendrocytes	PSMB7	ENSG00000136930	rs4838147	-143372	0.184951	0.0188819	0.0447431
Oligodendrocytes	DMAP1	ENSG00000178028	rs143148060	-132676	-0.371314	0.0189432	0.0448602
Oligodendrocytes	FBXO44	ENSG00000132879	rs4846032	70970	-0.293657	0.0189563	0.0448631
Oligodendrocytes	GSTA4	ENSG00000170899	rs13215556	27667	-0.256833	0.019014	0.0449715
Oligodendrocytes	CNOT9	ENSG00000144580	rs1046474	937732	-0.249958	0.0190406	0.0450062
Oligodendrocytes	H2AFY	ENSG00000113648	rs4976288	-105509	0.401001	0.0190936	0.0451032
Oligodendrocytes	CIB1	ENSG00000185043	rs28710946	13309	-0.2885	0.0191429	0.0451914
Oligodendrocytes	TIMMDC1	ENSG00000113845	rs56129904	-105572	-0.415031	0.0191858	0.0452643
Oligodendrocytes	KANSL3	ENSG00000114982	rs4907277	-916345	-0.215734	0.0192093	0.0452705
Oligodendrocytes	FOXRED1	ENSG00000110074	rs10790794	-45734	-0.241335	0.0192124	0.0452705
Oligodendrocytes	RPL29	ENSG00000162244	rs116161966	-72198	-0.228977	0.0192488	0.0453195
Oligodendrocytes	TMEM150C	ENSG00000249242	rs6832801	73148	0.387128	0.0192572	0.0453195
Oligodendrocytes	MICOS13	ENSG00000174917	rs8100185	822501	-0.33317	0.0193185	0.0454354
Oligodendrocytes	RGS5	ENSG00000143248	rs12735385	-38307	-0.250693	0.0193394	0.0454563
Oligodendrocytes	PRPF6	ENSG00000101161	rs7273242	-18326	-0.37012	0.0194023	0.0455757
Oligodendrocytes	MRPL39	ENSG00000154719	rs13050467	18644	-0.320357	0.0195442	0.0458805
Oligodendrocytes	COPA	ENSG00000122218	rs1886417	542	0.203691	0.0195747	0.0459206
Oligodendrocytes	FRY	ENSG00000073910	rs17507316	294422	-0.306392	0.0195856	0.0459206
Oligodendrocytes	RPS3	ENSG00000149273	rs58856428	-707005	-0.245768	0.0196323	0.0459933
Oligodendrocytes	ZNF280D	ENSG00000137871	rs10851610	-120302	0.185053	0.019641	0.0459933
Oligodendrocytes	TGFBR1	ENSG00000106799	rs1930131	-476913	0.391351	0.0197057	0.0461162
Oligodendrocytes	PCGF6	ENSG00000156374	rs3781335	341305	0.219259	0.0197541	0.0462009
Oligodendrocytes	XPO4	ENSG00000132953	rs17368525	990801	0.259852	0.019792	0.0462608
Oligodendrocytes	YIF1B	ENSG00000167645	rs10411128	97090	0.389291	0.0198139	0.0462834
Oligodendrocytes	PTPN2	ENSG00000175354	rs8097456	994400	-0.397384	0.0198929	0.0464392
Oligodendrocytes	TCP1	ENSG00000120438	rs9347340	-21845	0.235968	0.0200744	0.0468339
Oligodendrocytes	RPL10A	ENSG00000198755	rs4713862	-28392	0.116401	0.0201494	0.0469798
Oligodendrocytes	PREPL	ENSG00000138078	rs62130902	639524	0.264081	0.0201751	0.0470107
Oligodendrocytes	NUP153	ENSG00000124789	rs58590098	837741	-0.536811	0.020223	0.0470933
Oligodendrocytes	RSU1	ENSG00000148484	rs407339	455427	-0.199542	0.020242	0.0471085
Oligodendrocytes	ADGRB2	ENSG00000121753	rs78461805	-180292	0.418691	0.0203039	0.0472234
Oligodendrocytes	ASAP1	ENSG00000153317	rs72730045	327795	0.373252	0.0203296	0.0472541
Oligodendrocytes	39692	ENSG00000164402	rs11740990	685482	0.203518	0.0204486	0.0474813
Oligodendrocytes	ANK3	ENSG00000151150	rs78309756	-370789	0.156689	0.0204525	0.0474813
Oligodendrocytes	FAM124A	ENSG00000150510	rs729032	-53926	0.214283	0.0204866	0.0475312
Oligodendrocytes	RNF185	ENSG00000138942	rs136368	-432344	-0.662404	0.0205049	0.0475444
Oligodendrocytes	PSME4	ENSG00000068878	rs72800709	57169	0.366876	0.0205514	0.047623
Oligodendrocytes	ZSWIM6	ENSG00000130449	rs116633920	554167	0.336592	0.0206655	0.047858
Oligodendrocytes	PPP6R3	ENSG00000110075	rs61882182	894813	0.276369	0.0210023	0.0486082
Oligodendrocytes	BCL7A	ENSG00000110987	rs4758651	170788	-0.326889	0.0210392	0.0486637
Oligodendrocytes	C10orf90	ENSG00000154493	rs78886180	-33845	-0.432546	0.0210682	0.048701
Oligodendrocytes	PER3	ENSG00000049246	rs12755955	-227641	-0.246952	0.0211425	0.0488428
Oligodendrocytes	KDM1A	ENSG00000004487	rs35520349	-316329	0.332692	0.0211889	0.0489201
Oligodendrocytes	CCNG1	ENSG00000113328	rs176593	441628	-0.193093	0.0212307	0.0489866
Oligodendrocytes	CTNNA1	ENSG00000044115	rs874115	333399	-0.23647	0.0212957	0.0491066
Oligodendrocytes	ITGB4	ENSG00000132470	rs820174	14615	-0.277521	0.021375	0.0492593
Oligodendrocytes	KBTBD3	ENSG00000182359	rs112718960	-18880	-0.443601	0.0214156	0.0492927
Oligodendrocytes	OSBPL8	ENSG00000091039	rs59154301	636616	-0.225041	0.0214156	0.0492927
Oligodendrocytes	AP003108.2	ENSG00000256591	rs11230680	-46467	0.343717	0.0214481	0.0493374
Oligodendrocytes	PRKAB2	ENSG00000131791	rs72698223	346425	0.405856	0.0214956	0.0493872
Oligodendrocytes	UGP2	ENSG00000169764	rs4616468	36057	-0.254458	0.0214962	0.0493872
Oligodendrocytes	ZNF639	ENSG00000121864	rs76606542	-930182	-0.493847	0.021509	0.0493872
Oligodendrocytes	ACTR3B	ENSG00000133627	rs11763048	244663	0.258048	0.0215722	0.0495022
Oligodendrocytes	FAM107B	ENSG00000065809	rs11259201	-197544	0.469435	0.0216047	0.0495467
Oligodendrocytes	LMO7	ENSG00000136153	rs9573556	-144443	-0.267174	0.0216474	0.0496145
Oligodendrocytes	NBR1	ENSG00000188554	rs137877301	701631	-0.558306	0.0217542	0.0498148
Oligodendrocytes	CREBL2	ENSG00000111269	rs12368060	789032	0.575182	0.0217612	0.0498148
Oligodendrocytes	LCLAT1	ENSG00000172954	rs7593766	-53600	0.227779	0.0219642	0.050249
Oligodendrocytes	SEMA3C	ENSG00000075223	rs74579366	-166879	-0.353569	0.0219905	0.0502739
Oligodendrocytes	ODR4	ENSG00000157181	rs979924	452508	0.485329	0.0220017	0.0502739
Oligodendrocytes	FAM173A	ENSG00000103254	rs55787204	2785	-0.186173	0.022058	0.050372
Oligodendrocytes	FBRSL1	ENSG00000112787	rs117520285	221280	0.217872	0.0221109	0.0504623
Oligodendrocytes	EPM2AIP1	ENSG00000178567	rs73058975	966772	-0.55653	0.0223153	0.050898
Oligodendrocytes	CEP126	ENSG00000110318	rs117883580	267	-0.517466	0.0226513	0.0516332
Oligodendrocytes	UBXN8	ENSG00000104691	rs77013255	-946303	0.430922	0.0226879	0.0516854
Oligodendrocytes	ANKS1B	ENSG00000185046	rs2175995	776942	-0.185323	0.0228209	0.0519124
Oligodendrocytes	TMEM258	ENSG00000134825	rs148731973	665203	-0.232489	0.0228263	0.0519124
Oligodendrocytes	RAB3IP	ENSG00000127328	rs77485736	-109012	-0.463404	0.0228288	0.0519124
Oligodendrocytes	TANGO6	ENSG00000103047	rs3809630	-998035	-0.304052	0.0228506	0.0519307
Oligodendrocytes	CLUAP1	ENSG00000103351	rs11077346	-830	0.280475	0.022911	0.0520367
Oligodendrocytes	AC092691.1	ENSG00000239268	rs9827230	-253051	0.284184	0.022947	0.0520825
Oligodendrocytes	UBAC1	ENSG00000130560	rs12380316	-2248	0.290097	0.0229588	0.0520825
Oligodendrocytes	COX6B1	ENSG00000126267	rs7247282	-431647	0.16372	0.0229912	0.0520993
Oligodendrocytes	TMED5	ENSG00000117500	rs41286801	-670610	-0.241968	0.0229938	0.0520993
Oligodendrocytes	CLSTN2	ENSG00000158258	rs11920106	-165816	-0.393783	0.0230822	0.0522682
Oligodendrocytes	AB015752.1	ENSG00000254180	rs17717748	102735	0.510031	0.0232827	0.0526907
Oligodendrocytes	ABLIM3	ENSG00000173210	rs2918268	85709	-0.200115	0.0233009	0.0527003
Oligodendrocytes	ETFA	ENSG00000140374	rs4243044	785170	0.192661	0.0233522	0.0527475
Oligodendrocytes	ZNF143	ENSG00000166478	rs11042365	-266	0.632917	0.0233557	0.0527475
Oligodendrocytes	AC006978.2	ENSG00000281593	rs17696810	-913284	0.348712	0.0233637	0.0527475
Oligodendrocytes	ATL2	ENSG00000119787	rs2516276	-268283	0.223532	0.023396	0.0527798
Oligodendrocytes	ISOC2	ENSG00000063241	rs2277960	-7567	-0.202133	0.023406	0.0527798
Oligodendrocytes	SNTA1	ENSG00000101400	rs6088409	703086	0.258092	0.0234801	0.0529153
Oligodendrocytes	ASTN1	ENSG00000152092	rs12737508	126277	0.282721	0.0235248	0.0529844
Oligodendrocytes	RPS15	ENSG00000115268	rs2074444	-343328	-0.183598	0.0237166	0.0533534
Oligodendrocytes	ARPP21	ENSG00000172995	rs7618066	-22680	-0.228451	0.0237169	0.0533534
Oligodendrocytes	TBC1D8	ENSG00000204634	rs1192815	-55872	0.258898	0.0239058	0.0537463
Oligodendrocytes	TNK2	ENSG00000061938	rs4560328	-6191	-0.340142	0.0240646	0.0540712
Oligodendrocytes	ANAPC1	ENSG00000153107	rs17586834	733096	0.235612	0.0241079	0.0541362
Oligodendrocytes	NPHP4	ENSG00000131697	rs806111	1096	-0.268827	0.0241367	0.0541687
Oligodendrocytes	KDM3B	ENSG00000120733	rs13180651	-134598	0.510962	0.024245	0.0543794
Oligodendrocytes	RBFOX1	ENSG00000078328	rs1476783	689125	0.290809	0.0243888	0.0546694
Oligodendrocytes	BAZ1A	ENSG00000198604	rs111849617	229639	-0.417224	0.0244114	0.0546876
Oligodendrocytes	TYW3	ENSG00000162623	rs28640981	647	-0.23806	0.0244548	0.0547524
Oligodendrocytes	KIF1B	ENSG00000054523	rs11121529	824	-0.394259	0.0245581	0.0549189
Oligodendrocytes	ZNF704	ENSG00000164684	rs11782701	688576	-0.481136	0.0245583	0.0549189
Oligodendrocytes	MRPS16	ENSG00000182180	rs79966138	116152	0.444489	0.0246545	0.0550932
Oligodendrocytes	ST18	ENSG00000147488	rs55889810	531070	-0.372375	0.0246654	0.0550932
Oligodendrocytes	CNRIP1	ENSG00000119865	rs6546437	474042	0.281379	0.0246838	0.0551017
Oligodendrocytes	METTL15	ENSG00000169519	rs12361920	-251479	-0.356206	0.0247264	0.0551641
Oligodendrocytes	EWSR1	ENSG00000182944	rs9613780	-233539	0.222558	0.0247529	0.0551906
Oligodendrocytes	WASF1	ENSG00000112290	rs35547708	-153034	0.608802	0.0248812	0.055444
Oligodendrocytes	RNH1	ENSG00000023191	rs34875560	38399	-0.188178	0.0249448	0.0555529
Oligodendrocytes	ATF3	ENSG00000162772	rs903803	393324	-0.54892	0.0249688	0.0555736
Oligodendrocytes	DYNC2LI1	ENSG00000138036	rs2052925	-615686	0.497134	0.0250498	0.055721
Oligodendrocytes	CTIF	ENSG00000134030	rs299709	88192	-0.330253	0.025079	0.0557531
Oligodendrocytes	HDAC4	ENSG00000068024	rs12471350	-243752	-0.158763	0.0251323	0.0558387
Oligodendrocytes	TRIM23	ENSG00000113595	rs12518657	231572	0.373969	0.0252052	0.0559677
Oligodendrocytes	AUH	ENSG00000148090	rs80312504	815483	0.274987	0.0253405	0.0562071
Oligodendrocytes	TJP1	ENSG00000104067	rs7180563	-394023	0.278747	0.0253428	0.0562071
Oligodendrocytes	CAVIN1	ENSG00000177469	rs12951971	-47144	-0.426149	0.0254298	0.056367
Oligodendrocytes	TOX4	ENSG00000092203	rs11157035	73865	-0.211197	0.0254861	0.0564439
Oligodendrocytes	MANEA	ENSG00000172469	rs13203302	-17714	-0.467845	0.0254944	0.0564439
Oligodendrocytes	NFE2L2	ENSG00000116044	rs114270922	478941	0.511757	0.0257111	0.0568903
Oligodendrocytes	H3F3B	ENSG00000132475	rs12449930	637357	-0.129606	0.0257863	0.0570232
Oligodendrocytes	ALG6	ENSG00000088035	rs1032659	-200286	0.335557	0.0259231	0.0572922
Oligodendrocytes	ATP6V1H	ENSG00000047249	rs7014301	-374165	0.249476	0.0259712	0.0573649
Oligodendrocytes	DNAJC16	ENSG00000116138	rs6686966	-17837	-0.320783	0.026126	0.0576579
Oligodendrocytes	ZFP82	ENSG00000181007	rs8109320	-45764	0.309263	0.0261344	0.0576579
Oligodendrocytes	ITGB1BP1	ENSG00000119185	rs11681751	-80090	-0.278602	0.0263334	0.058063
Oligodendrocytes	TRMT11	ENSG00000066651	rs6920788	24362	0.18522	0.0263873	0.0581479
Oligodendrocytes	TGFA	ENSG00000163235	rs4350773	973106	-0.197453	0.0264195	0.0581523
Oligodendrocytes	MED16	ENSG00000175221	rs4807251	-104686	-0.351154	0.0264201	0.0581523
Oligodendrocytes	CEND1	ENSG00000184524	rs74542903	611215	-0.265096	0.0264966	0.0582867
Oligodendrocytes	BANP	ENSG00000172530	rs28733290	314143	0.16865	0.0265333	0.0583334
Oligodendrocytes	RASAL2	ENSG00000075391	rs12035381	-414544	0.259076	0.026609	0.0584318
Oligodendrocytes	CLEC16A	ENSG00000038532	rs7194305	61285	-0.125479	0.026609	0.0584318
Oligodendrocytes	NKX6-2	ENSG00000148826	rs12777367	265532	-0.201155	0.0267994	0.0588157
Oligodendrocytes	FAM114A1	ENSG00000197712	rs11724689	-111899	0.306364	0.0268529	0.0588988
Oligodendrocytes	MPHOSPH9	ENSG00000051825	rs1716173	-67841	0.22266	0.0268758	0.0589148
Oligodendrocytes	CDC42BPA	ENSG00000143776	rs76317733	19339	0.449755	0.0270008	0.0591545
Oligodendrocytes	URI1	ENSG00000105176	rs34712	-35489	-0.507389	0.0270471	0.0592216
Oligodendrocytes	DCUN1D4	ENSG00000109184	rs2319749	126212	0.226932	0.0273163	0.0597763
Oligodendrocytes	DCAF1	ENSG00000145041	rs2215466	955055	0.464027	0.0273993	0.0599232
Oligodendrocytes	MXD4	ENSG00000123933	rs4597898	-750458	0.222945	0.0274869	0.0600756
Oligodendrocytes	AL117339.5	ENSG00000283930	rs11146774	726198	-0.199606	0.0275008	0.0600756
Oligodendrocytes	PCNT	ENSG00000160299	rs2839154	-106296	0.153459	0.0275395	0.0601253
Oligodendrocytes	C4orf3	ENSG00000164096	rs112056210	-620373	0.37706	0.027664	0.0603622
Oligodendrocytes	LONP2	ENSG00000102910	rs8053839	112304	0.213668	0.027712	0.060432
Oligodendrocytes	PLD3	ENSG00000105223	rs7253451	-579755	0.200218	0.0278394	0.0606169
Oligodendrocytes	SAMD4A	ENSG00000020577	rs2884568	54613	0.252229	0.0278453	0.0606169
Oligodendrocytes	RNASE1	ENSG00000129538	rs1780933	-923711	-0.173298	0.0278558	0.0606169
Oligodendrocytes	GALC	ENSG00000054983	rs115254686	-68979	0.676091	0.027861	0.0606169
Oligodendrocytes	STARD13	ENSG00000133121	rs9528691	813998	0.189427	0.0278996	0.0606659
Oligodendrocytes	LINC01505	ENSG00000234323	rs55932213	30	-0.287704	0.0280051	0.0608602
Oligodendrocytes	SEC23B	ENSG00000101310	rs6081341	232292	0.66147	0.0280263	0.0608713
Oligodendrocytes	MAT2B	ENSG00000038274	rs113015054	26782	0.304127	0.0280893	0.060973
Oligodendrocytes	THOP1	ENSG00000172009	rs8109943	-36075	0.369456	0.0282104	0.0612007
Oligodendrocytes	OAZ2	ENSG00000180304	rs55868267	-454011	0.218269	0.0283295	0.0614238
Oligodendrocytes	NEK5	ENSG00000197168	rs9527017	684907	-0.325886	0.0284255	0.0615965
Oligodendrocytes	EAPP	ENSG00000129518	rs12431530	87692	-0.196501	0.0285969	0.0619142
Oligodendrocytes	SLC17A5	ENSG00000119899	rs75477838	559961	0.500231	0.0286049	0.0619142
Oligodendrocytes	CSMD2	ENSG00000121904	rs3131529	-116958	-0.208272	0.0286491	0.0619531
Oligodendrocytes	VPS13A	ENSG00000197969	rs56151292	223928	0.52127	0.0286557	0.0619531
Oligodendrocytes	ZBTB5	ENSG00000168795	rs79882850	-12477	0.421971	0.0286765	0.0619626
Oligodendrocytes	WRN	ENSG00000165392	rs2058954	-56769	-0.481396	0.0288439	0.0622735
Oligodendrocytes	TARBP1	ENSG00000059588	rs55652927	-287971	0.333723	0.0288534	0.0622735
Oligodendrocytes	MRPS30	ENSG00000112996	rs13185555	-118086	-0.210341	0.0290122	0.0625805
Oligodendrocytes	GRM3	ENSG00000198822	rs274615	5706	-0.167502	0.0291469	0.0628223
Oligodendrocytes	OSBPL1A	ENSG00000141447	rs55707517	-126717	-0.343663	0.0291576	0.0628223
Oligodendrocytes	INSYN2B	ENSG00000204767	rs261634	-135964	0.516372	0.029291	0.0630737
Oligodendrocytes	UBA52	ENSG00000221983	rs34262244	-776633	-0.123366	0.029437	0.063352
Oligodendrocytes	CRB2	ENSG00000148204	rs35454517	21	-0.44085	0.0294733	0.063394
Oligodendrocytes	RNF126	ENSG00000070423	rs10411998	-255334	0.208911	0.0296055	0.0636421
Oligodendrocytes	HNRNPLL	ENSG00000143889	rs3887311	794212	0.338034	0.0297191	0.0638499
Oligodendrocytes	EHD1	ENSG00000110047	rs668135	-412271	-0.164668	0.0297427	0.0638643
Oligodendrocytes	SYNGR2	ENSG00000108639	rs7218589	-53437	-0.309543	0.02978	0.0638841
Oligodendrocytes	NDUFAF7	ENSG00000003509	rs2300887	37017	-0.549397	0.0297858	0.0638841
Oligodendrocytes	MPST	ENSG00000128309	rs5750368	-5468	0.237652	0.029861	0.064009
Oligodendrocytes	POM121C	ENSG00000272391	rs118130327	-38152	-0.34129	0.0298908	0.0640366
Oligodendrocytes	ZC3H15	ENSG00000065548	rs3114937	414213	-0.194695	0.0300194	0.0642756
Oligodendrocytes	SUPT5H	ENSG00000196235	rs28620146	58218	0.246676	0.0301102	0.0644335
Oligodendrocytes	MAVS	ENSG00000088888	rs7272495	26104	-0.225318	0.0304415	0.0651055
Oligodendrocytes	RPP30	ENSG00000148688	rs2900815	-896306	-0.27623	0.0304956	0.0651843
Oligodendrocytes	H3F3A	ENSG00000163041	rs11579988	43032	-0.146032	0.0305956	0.0653302
Oligodendrocytes	PLCG1	ENSG00000124181	rs6124362	437980	0.351106	0.0305985	0.0653302
Oligodendrocytes	AL049828.1	ENSG00000258526	rs8020479	351210	-0.16617	0.0306253	0.0653505
Oligodendrocytes	IVD	ENSG00000128928	rs11541642	-13985	-0.356753	0.030672	0.0654132
Oligodendrocytes	DHX32	ENSG00000089876	rs11244669	-52224	-0.296055	0.0307418	0.0655115
Oligodendrocytes	ILK	ENSG00000166333	rs4287321	-611016	-0.316537	0.0307528	0.0655115
Oligodendrocytes	ASPA	ENSG00000108381	rs4790146	62143	-0.391136	0.030832	0.0656431
Oligodendrocytes	GATB	ENSG00000059691	rs6842019	-507592	-0.471049	0.0309947	0.0659523
Oligodendrocytes	NELFCD	ENSG00000101158	rs149265	10373	-0.192751	0.0310753	0.066067
Oligodendrocytes	ZNF512	ENSG00000243943	rs1317580	155507	0.256106	0.0310836	0.066067
Oligodendrocytes	SLC31A2	ENSG00000136867	rs2676628	-544199	0.300079	0.0311254	0.0661186
Oligodendrocytes	NIPAL4	ENSG00000172548	rs6555991	-66143	0.372195	0.0312319	0.0663076
Oligodendrocytes	EIF4G2	ENSG00000110321	rs7109030	11522	-0.170004	0.0313566	0.0665185
Oligodendrocytes	TOP3A	ENSG00000177302	rs2074275	645351	0.218071	0.0313665	0.0665185
Oligodendrocytes	AC007376.2	ENSG00000258569	rs11159198	-360351	-0.189909	0.0314958	0.0667552
Oligodendrocytes	CEP170	ENSG00000143702	rs1890664	894076	-0.137051	0.0315686	0.0668719
Oligodendrocytes	AL078590.2	ENSG00000231971	rs77170649	168822	0.693235	0.0316132	0.0669289
Oligodendrocytes	ATPAF2	ENSG00000171953	rs7503739	-200870	0.504892	0.0316782	0.0670289
Oligodendrocytes	ADAMTS19	ENSG00000145808	rs11242001	6540	-0.429136	0.0318615	0.067379
Oligodendrocytes	ARHGAP12	ENSG00000165322	rs796083	-298203	0.148807	0.0318896	0.0674006
Oligodendrocytes	MCMBP	ENSG00000197771	rs17584106	868085	-0.440557	0.0319488	0.0674627
Oligodendrocytes	SUPT7L	ENSG00000119760	rs13030032	461462	-0.246746	0.0319547	0.0674627
Oligodendrocytes	COX7A2L	ENSG00000115944	rs28730428	-208967	-0.239048	0.0319769	0.0674718
Oligodendrocytes	WDR91	ENSG00000105875	rs10281202	27119	-0.2189	0.0320596	0.0676085
Oligodendrocytes	SUMF2	ENSG00000129103	rs7798397	171664	0.238347	0.0321394	0.067739
Oligodendrocytes	ZNF438	ENSG00000183621	rs10826897	-78259	-0.337102	0.0322228	0.0678478
Oligodendrocytes	KIAA1109	ENSG00000138688	rs4513592	-929368	-0.121986	0.032227	0.0678478
Oligodendrocytes	LSM12	ENSG00000161654	rs12450493	527202	-0.500423	0.0322513	0.0678611
Oligodendrocytes	HACD2	ENSG00000206527	rs33262	109323	0.303935	0.0327147	0.0687978
Oligodendrocytes	ITPKB	ENSG00000143772	rs1017767	-248557	0.359487	0.0328246	0.0689905
Oligodendrocytes	PRKD1	ENSG00000184304	rs12435885	-238823	-0.295719	0.0329131	0.0691
Oligodendrocytes	HEY2	ENSG00000135547	rs9388451	21566	0.208091	0.0329133	0.0691
Oligodendrocytes	RPLP0	ENSG00000089157	rs141722134	-883613	0.238139	0.0330072	0.0692586
