## Supplementary material for "Cell-type specific cis-eQTLs in eight brain cell-types identifies novel risk genes for human brain disorders": Table S2 (part 5 of 6)

### Sheet: Table S2 (continued)
Table S2: cis-eQTLs results
Oligodendrocytes	LANCL2	ENSG00000132434	rs6593262	211359	0.264381	0.0330681	0.0693479
Oligodendrocytes	UBR3	ENSG00000144357	rs114916695	-237374	0.268741	0.0331004	0.0693771
Oligodendrocytes	MICU1	ENSG00000107745	rs12764759	178148	-0.220048	0.0331425	0.0694267
Oligodendrocytes	AC079447.1	ENSG00000241962	rs7586635	69784	0.400466	0.0332563	0.0696265
Oligodendrocytes	CDK5RAP2	ENSG00000136861	rs2501727	-121620	-0.390873	0.0336931	0.0705019
Oligodendrocytes	UBE2D3	ENSG00000109332	rs223340	-5003	0.143429	0.0337341	0.0705486
Oligodendrocytes	NAV1	ENSG00000134369	rs651103	172723	0.268606	0.0337631	0.0705701
Oligodendrocytes	SYMPK	ENSG00000125755	rs552834942	146542	0.542759	0.0339631	0.0709489
Oligodendrocytes	SPPL2A	ENSG00000138600	rs10400817	-23874	-0.275216	0.0340484	0.0710797
Oligodendrocytes	PPP1R11	ENSG00000204619	rs3130140	323293	-0.184907	0.0340634	0.0710797
Oligodendrocytes	RICTOR	ENSG00000164327	rs58330611	-51309	-0.16462	0.0342809	0.0714941
Oligodendrocytes	SF3B1	ENSG00000115524	rs11694913	135464	0.260694	0.0343303	0.0715576
Oligodendrocytes	GUCA1B	ENSG00000112599	rs56177516	-828376	-0.286726	0.0343642	0.0715887
Oligodendrocytes	MRPL4	ENSG00000105364	rs3826786	-135374	0.283849	0.0345737	0.0719854
Oligodendrocytes	MADCAM1	ENSG00000099866	rs1574520	-570	-0.254074	0.0347644	0.0722414
Oligodendrocytes	AC008124.1	ENSG00000273015	rs12321981	-43864	-0.176042	0.0347701	0.0722414
Oligodendrocytes	CCDC14	ENSG00000175455	rs34151455	648905	-0.161953	0.0347712	0.0722414
Oligodendrocytes	C8orf59	ENSG00000176731	rs16913600	-95311	-0.17083	0.0347732	0.0722414
Oligodendrocytes	SOX10	ENSG00000100146	rs2076369	80222	0.18098	0.0349697	0.0726097
Oligodendrocytes	VSTM4	ENSG00000165633	rs4364979	-3057	0.340292	0.0349934	0.0726186
Oligodendrocytes	ARMH4	ENSG00000139971	rs8004706	65724	-0.374281	0.0350125	0.0726186
Oligodendrocytes	GAS2	ENSG00000148935	rs10741943	38831	0.372243	0.0352513	0.0730738
Oligodendrocytes	ZNF22	ENSG00000165512	rs10900141	-43755	-0.291108	0.0353018	0.0731383
Oligodendrocytes	SEC22B	ENSG00000265808	rs55806106	-486600	-0.311006	0.0354147	0.0733319
Oligodendrocytes	MAML2	ENSG00000184384	rs1272689	-193603	-0.209794	0.035441	0.0733462
Oligodendrocytes	DNAJC7	ENSG00000168259	rs71373433	-396826	-0.24967	0.0354811	0.0733889
Oligodendrocytes	SH3GL3	ENSG00000140600	rs59746564	-882822	-0.217764	0.0355813	0.0735559
Oligodendrocytes	RAB22A	ENSG00000124209	rs6025688	-661455	-0.384208	0.035634	0.0736245
Oligodendrocytes	CACNA1A	ENSG00000141837	rs8105344	-178644	-0.356688	0.0357002	0.0737209
Oligodendrocytes	ZFPL1	ENSG00000162300	rs72932814	-19674	-0.345711	0.0357219	0.0737254
Oligodendrocytes	TANC2	ENSG00000170921	rs35046062	503548	0.235141	0.0357665	0.0737539
Oligodendrocytes	MYSM1	ENSG00000162601	rs111326310	-89531	0.229669	0.0357748	0.0737539
Oligodendrocytes	MAK	ENSG00000111837	rs13198289	3544	0.182267	0.0358858	0.0739292
Oligodendrocytes	VAMP1	ENSG00000139190	rs1045548	-9188	0.20567	0.0359078	0.0739292
Oligodendrocytes	RASSF2	ENSG00000101265	rs3818277	-22759	0.250709	0.0359298	0.0739292
Oligodendrocytes	DUBR	ENSG00000243701	rs4629330	21497	-0.150748	0.0359717	0.0739292
Oligodendrocytes	ZNF783	ENSG00000204946	rs112354785	481242	-0.457273	0.0359744	0.0739292
Oligodendrocytes	FN1	ENSG00000115414	rs6737909	-93268	0.221854	0.0359773	0.0739292
Oligodendrocytes	VPS28	ENSG00000160948	rs117891721	-11062	0.298871	0.0360691	0.0740756
Oligodendrocytes	ACAP3	ENSG00000131584	rs3128330	792060	-0.194075	0.0360878	0.0740756
Oligodendrocytes	PLEKHA7	ENSG00000166689	rs79250174	748634	0.227683	0.0361554	0.074174
Oligodendrocytes	CYTH1	ENSG00000108669	rs7218164	-279536	0.179306	0.0362353	0.0742975
Oligodendrocytes	DNM3	ENSG00000197959	rs6670505	-384190	-0.160622	0.0363911	0.0745765
Oligodendrocytes	CSNK1G2	ENSG00000133275	rs35190713	-905722	0.268231	0.0364176	0.0745903
Oligodendrocytes	BTD	ENSG00000169814	rs73029936	365837	0.464952	0.0364547	0.0746258
Oligodendrocytes	MYO10	ENSG00000145555	rs4469194	-154962	-0.285588	0.0364987	0.0746754
Oligodendrocytes	SNU13	ENSG00000100138	rs137139	937899	-0.120098	0.0365479	0.0747355
Oligodendrocytes	MTMR3	ENSG00000100330	rs79614734	340968	-0.385483	0.0366442	0.0748742
Oligodendrocytes	FSCN1	ENSG00000075618	rs55873551	130838	0.260362	0.0366554	0.0748742
Oligodendrocytes	BAIAP2L2	ENSG00000128298	rs3952	-50094	-0.203094	0.0366896	0.0749035
Oligodendrocytes	ZSCAN5A	ENSG00000131848	rs1017102	12879	0.401956	0.0368035	0.0750955
Oligodendrocytes	SUCLG2	ENSG00000172340	rs7653350	-29955	-0.260239	0.0369751	0.0753524
Oligodendrocytes	NDUFA8	ENSG00000119421	rs1571586	35466	0.120718	0.0369829	0.0753524
Oligodendrocytes	AC058791.1	ENSG00000273319	rs17187166	-6527	0.310495	0.0369893	0.0753524
Oligodendrocytes	MAPKAPK5	ENSG00000089022	rs4767885	693196	-0.408107	0.0370642	0.0754642
Oligodendrocytes	ASXL1	ENSG00000171456	rs61750849	-361424	-0.386886	0.0370928	0.0754818
Oligodendrocytes	TRIM65	ENSG00000141569	rs4789317	694980	-0.280678	0.037215	0.0756896
Oligodendrocytes	PRKAR1A	ENSG00000108946	rs1899575	315976	0.192618	0.0373147	0.0758515
Oligodendrocytes	ZNF624	ENSG00000197566	rs75330441	30143	0.617744	0.0374155	0.0759951
Oligodendrocytes	YIPF5	ENSG00000145817	rs10447228	-149859	-0.300268	0.0374256	0.0759951
Oligodendrocytes	EXOC6	ENSG00000138190	rs4933744	-20921	0.266816	0.0374753	0.0760551
Oligodendrocytes	SPTLC2	ENSG00000100596	rs7145669	-43335	0.208167	0.0374982	0.0760607
Oligodendrocytes	PLEKHA8	ENSG00000106086	rs11983584	-124632	0.374281	0.0375909	0.0762078
Oligodendrocytes	DHRS7	ENSG00000100612	rs216518	46855	-0.231491	0.0376627	0.0763124
Oligodendrocytes	FRMD8	ENSG00000126391	rs11823140	944229	-0.222714	0.037844	0.0766386
Oligodendrocytes	GON4L	ENSG00000116580	rs3753639	-845786	0.172297	0.0378784	0.0766671
Oligodendrocytes	CPEB3	ENSG00000107864	rs11187329	928494	-0.311011	0.0379894	0.0767931
Oligodendrocytes	APBA2	ENSG00000034053	rs36173532	-19284	-0.419718	0.0380099	0.0767931
Oligodendrocytes	AC015813.2	ENSG00000266086	rs12709396	-98263	0.19969	0.0380201	0.0767931
Oligodendrocytes	SLC39A10	ENSG00000196950	rs60994420	404325	-0.376807	0.038022	0.0767931
Oligodendrocytes	TFG	ENSG00000114354	rs973309	162830	0.248861	0.0380603	0.0768293
Oligodendrocytes	HHIP	ENSG00000164161	rs6537307	34554	-0.155232	0.0382061	0.0770824
Oligodendrocytes	CERS2	ENSG00000143418	rs12067685	5436	-0.115931	0.0382626	0.0771552
Oligodendrocytes	MDM1	ENSG00000111554	rs12370928	-23152	0.350855	0.0382845	0.0771581
Oligodendrocytes	FAM131B	ENSG00000159784	rs6949375	713987	0.205682	0.0383521	0.0772531
Oligodendrocytes	CPSF6	ENSG00000111605	rs317687	91559	0.164987	0.0384014	0.0773111
Oligodendrocytes	ACTN2	ENSG00000077522	rs10802557	83421	-0.201737	0.0384392	0.077346
Oligodendrocytes	PRR18	ENSG00000176381	rs12201436	-5090	-0.181702	0.0385883	0.0775502
Oligodendrocytes	ARHGEF1	ENSG00000076928	rs12975920	-595930	-0.245117	0.0385887	0.0775502
Oligodendrocytes	AP4E1	ENSG00000081014	rs2413988	-946480	-0.23572	0.0386023	0.0775502
Oligodendrocytes	PPWD1	ENSG00000113593	rs74409149	900561	0.258683	0.0386996	0.0777043
Oligodendrocytes	SLC24A2	ENSG00000155886	rs56027501	-315568	0.190023	0.0388189	0.0778983
Oligodendrocytes	GUCY1B1	ENSG00000061918	rs11100038	299031	0.365522	0.0388375	0.0778983
Oligodendrocytes	SUMO2	ENSG00000188612	rs9913752	-915396	-0.231365	0.0391028	0.0783802
Oligodendrocytes	CBR1	ENSG00000159228	rs928837	-60828	0.221498	0.0391193	0.0783802
Oligodendrocytes	CSF1	ENSG00000184371	rs9429767	43222	-0.293391	0.0392066	0.0785135
Oligodendrocytes	RIPK1	ENSG00000137275	rs12663589	4831	-0.281652	0.0392535	0.0785657
Oligodendrocytes	SLC25A40	ENSG00000075303	rs41658	554414	0.219132	0.0393228	0.0786627
Oligodendrocytes	GUF1	ENSG00000151806	rs60418401	-85991	0.290793	0.0395855	0.0791463
Oligodendrocytes	SH3GLB1	ENSG00000097033	rs6680662	891378	0.20371	0.0396771	0.0792874
Oligodendrocytes	PRNP	ENSG00000171867	rs1764977	-562708	0.156369	0.039718	0.0793272
Oligodendrocytes	SLC35E2A	ENSG00000215790	rs11260617	91340	0.465693	0.0399482	0.0797447
Oligodendrocytes	ATG13	ENSG00000175224	rs7949889	-400512	-0.240723	0.0400088	0.0797989
Oligodendrocytes	VCP	ENSG00000165280	rs72737142	-406112	0.50808	0.0400176	0.0797989
Oligodendrocytes	GXYLT1	ENSG00000151233	rs80029282	74026	0.73478	0.040278	0.0802501
Oligodendrocytes	LDAH	ENSG00000118961	rs74729102	-107662	0.296458	0.0402864	0.0802501
Oligodendrocytes	IPO8	ENSG00000133704	rs7135149	-86321	-0.221582	0.0403486	0.0802575
Oligodendrocytes	SUCLG1	ENSG00000163541	rs1947465	-69065	0.456053	0.0403517	0.0802575
Oligodendrocytes	PLXDC2	ENSG00000120594	rs2182413	160842	-0.233608	0.0403539	0.0802575
Oligodendrocytes	AC004475.1	ENSG00000105705	rs73000743	956801	0.314824	0.0403771	0.0802614
Oligodendrocytes	SLC38A2	ENSG00000134294	rs4502059	554858	0.162698	0.0407097	0.0808799
Oligodendrocytes	MFSD1	ENSG00000118855	rs73154402	-118602	0.257071	0.0408046	0.0809603
Oligodendrocytes	HP1BP3	ENSG00000127483	rs55662187	-518221	0.148468	0.0408098	0.0809603
Oligodendrocytes	CHST12	ENSG00000136213	rs77181432	765944	0.263755	0.0408145	0.0809603
Oligodendrocytes	TMEM179B	ENSG00000185475	rs7102858	-510330	0.179595	0.0408376	0.0809636
Oligodendrocytes	ZNF283	ENSG00000167637	rs2356400	-9698	0.258436	0.0409051	0.0810548
Oligodendrocytes	SYNE1	ENSG00000131018	rs9371709	934970	-0.312081	0.0410102	0.0811697
Oligodendrocytes	HIP1	ENSG00000127946	rs35899914	-186372	-0.227562	0.0410132	0.0811697
Oligodendrocytes	SEC61A2	ENSG00000065665	rs7919751	14812	0.240462	0.0410276	0.0811697
Oligodendrocytes	TOMM70	ENSG00000154174	rs140474483	830931	-0.318513	0.0411664	0.0814017
Oligodendrocytes	SMAD4	ENSG00000141646	rs62094411	-494561	-0.297644	0.0412806	0.08158
Oligodendrocytes	TRNAU1AP	ENSG00000180098	rs12063853	839253	0.278347	0.0412998	0.08158
Oligodendrocytes	DHRS7B	ENSG00000109016	rs11871072	-51483	-0.2719	0.0413907	0.0817041
Oligodendrocytes	PUS10	ENSG00000162927	rs10191548	-48000	-0.20876	0.041434	0.0817041
Oligodendrocytes	WASHC5	ENSG00000164961	rs16899441	-864218	0.252312	0.0414357	0.0817041
Oligodendrocytes	TXLNA	ENSG00000084652	rs72666735	-89090	-0.382383	0.0414492	0.0817041
Oligodendrocytes	LRRC28	ENSG00000168904	rs1472986	133453	0.221122	0.0416632	0.082083
Oligodendrocytes	ACVR1C	ENSG00000123612	rs10497193	224301	0.387133	0.0421068	0.0829137
Oligodendrocytes	AC010618.1	ENSG00000130313	rs8102140	893	-0.206282	0.0422054	0.0830646
Oligodendrocytes	EVI5	ENSG00000067208	rs10735779	-249242	0.263029	0.0424341	0.0834711
Oligodendrocytes	DMAC2L	ENSG00000125375	rs12886516	-25218	0.21762	0.0425414	0.0836386
Oligodendrocytes	PDSS2	ENSG00000164494	rs1001143	513900	-0.225783	0.0425923	0.0836771
Oligodendrocytes	AP002495.2	ENSG00000254469	rs4944996	-433881	0.193003	0.0426053	0.0836771
Oligodendrocytes	CLOCK	ENSG00000134852	rs4549456	-148324	0.218218	0.0428729	0.0841589
Oligodendrocytes	SRRM2	ENSG00000167978	rs145819810	885867	-0.431247	0.0430405	0.0844075
Oligodendrocytes	PPIF	ENSG00000108179	rs2296422	-34399	-0.296288	0.043051	0.0844075
Oligodendrocytes	FMN2	ENSG00000155816	rs80232734	-877834	-0.544852	0.0430873	0.0844075
Oligodendrocytes	ANKRD17	ENSG00000132466	rs10019624	-860148	-0.174775	0.043089	0.0844075
Oligodendrocytes	UBXN7	ENSG00000163960	rs4927888	-298516	0.264333	0.0432515	0.0846819
Oligodendrocytes	ACAT2	ENSG00000120437	rs963800	-31082	0.231676	0.0433836	0.0848965
Oligodendrocytes	XYLT1	ENSG00000103489	rs55721321	-535592	-0.419033	0.0434727	0.0849907
Oligodendrocytes	SNCA	ENSG00000145335	rs356224	-115844	-0.251599	0.0434768	0.0849907
Oligodendrocytes	WSB1	ENSG00000109046	rs3794763	490123	-0.18146	0.0435298	0.0850503
Oligodendrocytes	PSMD8	ENSG00000099341	rs4310986	47420	0.127337	0.0436366	0.0851866
Oligodendrocytes	STRN3	ENSG00000196792	rs229258	-430049	0.311843	0.0436447	0.0851866
Oligodendrocytes	SS18	ENSG00000141380	rs6508360	-777762	-0.268499	0.0437241	0.0852975
Oligodendrocytes	EVL	ENSG00000196405	rs12588695	-877734	-0.237133	0.043855	0.0855087
Oligodendrocytes	SRRT	ENSG00000087087	rs2906719	949349	-0.257207	0.0439272	0.0855545
Oligodendrocytes	STAU2	ENSG00000040341	rs6991116	-228919	0.211122	0.0439432	0.0855545
Oligodendrocytes	LARS2	ENSG00000011376	rs78256564	-117502	-0.317585	0.0439465	0.0855545
Oligodendrocytes	APH1B	ENSG00000138613	rs117618017	1684	0.320594	0.0440665	0.0857439
Oligodendrocytes	CAPZA2	ENSG00000198898	rs41748	-4552	-0.240673	0.0441289	0.0857924
Oligodendrocytes	ATP6V0E2	ENSG00000171130	rs2373465	-6924	-0.172736	0.0441369	0.0857924
Oligodendrocytes	GABPB1	ENSG00000104064	rs8034597	-83248	-0.42084	0.0441901	0.0858516
Oligodendrocytes	UBE2G2	ENSG00000184787	rs7282882	15667	-0.196438	0.0442961	0.0860133
Oligodendrocytes	BCO2	ENSG00000197580	rs360712	-6164	0.17741	0.0443544	0.0860822
Oligodendrocytes	BNIP3L	ENSG00000104765	rs12165	28841	0.205817	0.0446458	0.0866032
Oligodendrocytes	EXOC2	ENSG00000112685	rs6906847	-440	0.352576	0.0447016	0.0866669
Oligodendrocytes	MYLIP	ENSG00000007944	rs61654111	-15264	-0.28306	0.0447732	0.086749
Oligodendrocytes	IFNAR1	ENSG00000142166	rs2834177	-19929	-0.236562	0.0447899	0.086749
Oligodendrocytes	POLDIP2	ENSG00000004142	rs9908944	-738689	0.299635	0.0448385	0.0867986
Oligodendrocytes	RPL24	ENSG00000114391	rs7630598	-54066	-0.200054	0.0449866	0.0870407
Oligodendrocytes	CFAP20	ENSG00000070761	rs37916	-192101	-0.235306	0.0450756	0.0871682
Oligodendrocytes	HEATR5A	ENSG00000129493	rs2378858	-26007	-0.295328	0.0450996	0.0871682
Oligodendrocytes	TUBGCP5	ENSG00000275835	rs10519440	583341	0.324509	0.0451218	0.0871682
Oligodendrocytes	ATP8A1	ENSG00000124406	rs10022112	-68110	-0.157806	0.0451566	0.0871908
Oligodendrocytes	BBS4	ENSG00000140463	rs36041636	168395	0.304812	0.045335	0.0874905
Oligodendrocytes	MTR	ENSG00000116984	rs79083223	-926689	-0.372768	0.045716	0.0881807
Oligodendrocytes	PHF21A	ENSG00000135365	rs61884961	-434350	-0.174213	0.0458097	0.0882778
Oligodendrocytes	C2CD2	ENSG00000157617	rs437936	-9559	-0.282368	0.0458131	0.0882778
Oligodendrocytes	NDUFS2	ENSG00000158864	rs78164485	403058	-0.17402	0.0458621	0.0883271
Oligodendrocytes	ERCC6L2	ENSG00000182150	rs10989133	195294	-0.186695	0.0458946	0.0883337
Oligodendrocytes	TBL1XR1	ENSG00000177565	rs9812654	-730710	-0.374562	0.0459141	0.0883337
Oligodendrocytes	PDZD8	ENSG00000165650	rs74161319	-634806	-0.266996	0.0459691	0.0883337
Oligodendrocytes	EFHC1	ENSG00000096093	rs3748066	41086	-0.264863	0.0459694	0.0883337
Oligodendrocytes	TASOR	ENSG00000163946	rs9821989	360176	0.139026	0.0459825	0.0883337
Oligodendrocytes	METAP1D	ENSG00000172878	rs59844139	-124471	-0.172159	0.0461327	0.0885463
Oligodendrocytes	SLC6A6	ENSG00000131389	rs9855896	-156927	-0.283456	0.0461401	0.0885463
Oligodendrocytes	CCDC200	ENSG00000236383	rs112547828	3322	-0.787916	0.0462932	0.088795
Oligodendrocytes	SBDS	ENSG00000126524	rs6460388	646599	0.185837	0.0463244	0.0888097
Oligodendrocytes	AC018647.1	ENSG00000227544	rs59153727	598769	-0.291022	0.0465991	0.0892513
Oligodendrocytes	MIS12	ENSG00000167842	rs111432604	-443553	0.430195	0.0466149	0.0892513
Oligodendrocytes	HCN2	ENSG00000099822	rs10419493	150678	-0.497808	0.0466257	0.0892513
Oligodendrocytes	FAM171A1	ENSG00000148468	rs71485544	-297827	-0.406315	0.0468463	0.0896282
Oligodendrocytes	RARS	ENSG00000113643	rs244899	-2417	0.257108	0.0469041	0.0896933
Oligodendrocytes	MRAS	ENSG00000158186	rs2307030	999570	-0.37616	0.0469791	0.0897912
Oligodendrocytes	PSMD3	ENSG00000108344	rs4795402	-51676	0.162846	0.0473709	0.0904943
Oligodendrocytes	NUDCD3	ENSG00000015676	rs74594777	783364	0.332682	0.0474307	0.0905627
Oligodendrocytes	DTWD1	ENSG00000104047	rs8039142	359225	-0.238167	0.0475264	0.0906579
Oligodendrocytes	THADA	ENSG00000115970	rs13423972	-144011	0.245815	0.0475286	0.0906579
Oligodendrocytes	NPIPB5	ENSG00000243716	rs66683208	-307976	-0.363239	0.0475783	0.0907068
Oligodendrocytes	C3orf38	ENSG00000179021	rs4434168	-53198	-0.304158	0.0476331	0.0907655
Oligodendrocytes	SCPEP1	ENSG00000121064	rs9897153	77290	-0.286646	0.0478728	0.0911188
Oligodendrocytes	ITGA2	ENSG00000164171	rs1541689	38586	0.501672	0.0478954	0.0911188
Oligodendrocytes	MLLT10	ENSG00000078403	rs4515870	-61965	0.338365	0.047903	0.0911188
Oligodendrocytes	CYHR1	ENSG00000187954	rs55951122	135311	0.304037	0.0479151	0.0911188
Oligodendrocytes	UBE3B	ENSG00000151148	rs6606711	-65911	-0.240025	0.0480618	0.0913518
Oligodendrocytes	PDXDC1	ENSG00000179889	rs146651998	310340	-0.280227	0.0481307	0.0914264
Oligodendrocytes	WASF2	ENSG00000158195	rs11247756	644027	0.253434	0.0481615	0.0914264
Oligodendrocytes	N6AMT1	ENSG00000156239	rs2831750	-493355	0.2469	0.0481737	0.0914264
Oligodendrocytes	CRADD	ENSG00000169372	rs903173	87335	-0.175645	0.048302	0.0916238
Oligodendrocytes	ABHD3	ENSG00000158201	rs16964670	495473	-0.296221	0.0483288	0.0916286
Oligodendrocytes	PSMB4	ENSG00000159377	rs4971004	-267959	-0.217713	0.0483585	0.0916389
Oligodendrocytes	MAML3	ENSG00000196782	rs11734543	936576	-0.251595	0.0484379	0.0917433
Oligodendrocytes	CHIC2	ENSG00000109220	rs13134590	-76396	0.355858	0.0484624	0.0917437
Oligodendrocytes	BIN1	ENSG00000136717	rs753429	-34256	-0.215027	0.0485041	0.0917766
Oligodendrocytes	CLASP1	ENSG00000074054	rs62168336	704721	-0.264193	0.0485473	0.0918123
Oligodendrocytes	YWHAZ	ENSG00000164924	rs139543112	-299305	0.354415	0.0485926	0.091852
Oligodendrocytes	MTIF3	ENSG00000122033	rs9512491	-437856	-0.2952	0.0486642	0.0919413
Oligodendrocytes	DAPK2	ENSG00000035664	rs76498583	6389	-0.311444	0.0487295	0.0920186
Oligodendrocytes	PKIG	ENSG00000168734	rs79825017	3350	0.542443	0.0488713	0.0922133
Oligodendrocytes	EPHB2	ENSG00000133216	rs12404444	-846400	0.287369	0.0489027	0.0922133
Oligodendrocytes	ROBO2	ENSG00000185008	rs267149	808613	0.768949	0.0489059	0.0922133
Oligodendrocytes	A1BG	ENSG00000121410	rs55795647	-958789	-0.236399	0.048935	0.0922221
Oligodendrocytes	PAIP1	ENSG00000172239	rs11951515	-175003	0.189243	0.0491686	0.0926161
Oligodendrocytes	GTF3C6	ENSG00000155115	rs62421903	122055	-0.171367	0.0492188	0.0926644
Oligodendrocytes	CTNNB1	ENSG00000168036	rs113472819	-536246	0.288977	0.049392	0.0929441
Oligodendrocytes	AKAP8L	ENSG00000011243	rs72620566	119493	0.41048	0.0494425	0.0929928
Oligodendrocytes	MTOR	ENSG00000198793	rs11121845	706090	0.246005	0.0495196	0.0930677
Oligodendrocytes	DDX50	ENSG00000107625	rs10823403	636681	-0.220717	0.0495316	0.0930677
Oligodendrocytes	DIDO1	ENSG00000101191	rs409015	587345	-0.305105	0.0495928	0.0931363
Oligodendrocytes	TNRC6B	ENSG00000100354	rs113314301	-870593	-0.287496	0.0496335	0.0931664
Oligodendrocytes	RALGAPB	ENSG00000170471	rs1303567	4697	0.25812	0.0498331	0.0934945
Oligodendrocytes	WTAP	ENSG00000146457	rs648853	-602186	0.555579	0.0499196	0.0936103
Oligodendrocytes	EPS15	ENSG00000085832	rs72694119	-170606	-0.302668	0.0500613	0.0938023
Oligodendrocytes	MTHFD1	ENSG00000100714	rs74676435	840983	-0.487511	0.0500717	0.0938023
Oligodendrocytes	PARD3B	ENSG00000116117	rs7426144	995770	-0.305084	0.0501549	0.0938884
Oligodendrocytes	LRBA	ENSG00000198589	rs62344507	-745389	0.338719	0.0501674	0.0938884
Oligodendrocytes	PTPRA	ENSG00000132670	rs4813517	-344142	0.225111	0.0502403	0.0939766
Oligodendrocytes	PPP1R9A	ENSG00000158528	rs62466697	-959792	-0.333438	0.0502643	0.0939766
Oligodendrocytes	ZRANB1	ENSG00000019995	rs6597849	-665405	-0.250751	0.0503023	0.0940011
Oligodendrocytes	SNRNP70	ENSG00000104852	rs11083990	838863	-0.194696	0.0504507	0.0942255
Oligodendrocytes	ECHDC1	ENSG00000093144	rs877102	-77669	0.166739	0.0504723	0.0942255
Oligodendrocytes	PPP1R21	ENSG00000162869	rs72818477	-171958	0.29622	0.0508311	0.0948056
Oligodendrocytes	RSAD1	ENSG00000136444	rs2303468	-485582	-0.23621	0.0508333	0.0948056
Oligodendrocytes	ZNF461	ENSG00000197808	rs73038103	-2508	0.42679	0.050914	0.0949092
Oligodendrocytes	FYTTD1	ENSG00000122068	rs11720737	-315479	0.266011	0.050958	0.0949444
Oligodendrocytes	NDUFAF2	ENSG00000164182	rs42437	107013	0.234062	0.0510297	0.0950078
Oligodendrocytes	ANAPC2	ENSG00000176248	rs4880214	-47281	-0.173401	0.0510554	0.0950078
Oligodendrocytes	NMT2	ENSG00000152465	rs11259482	-75694	-0.28131	0.0511022	0.0950078
Oligodendrocytes	DCP2	ENSG00000172795	rs28673913	125314	0.391737	0.0511242	0.0950078
Oligodendrocytes	EFCAB14	ENSG00000159658	rs2218191	-54159	-0.2075	0.0511537	0.0950078
Oligodendrocytes	TAX1BP1	ENSG00000106052	rs58721791	133173	-0.289614	0.0511611	0.0950078
Oligodendrocytes	FAM219B	ENSG00000178761	rs116846540	-519605	-0.523862	0.0511682	0.0950078
Oligodendrocytes	AJAP1	ENSG00000196581	rs7544523	125365	0.254636	0.0512311	0.0950778
Oligodendrocytes	ZNF236	ENSG00000130856	rs17059379	-374248	-0.198439	0.0514022	0.0953484
Oligodendrocytes	NOP58	ENSG00000055044	rs1076472	-327907	-0.365447	0.0514984	0.09548
Oligodendrocytes	GSTP1	ENSG00000084207	rs10431114	117778	-0.188483	0.0515347	0.0955004
Oligodendrocytes	TIAL1	ENSG00000151923	rs12765082	863521	-0.392436	0.0516576	0.0956809
Oligodendrocytes	COMMD6	ENSG00000188243	rs73229486	-702495	0.27547	0.0516828	0.0956809
Oligodendrocytes	ATP5MC1	ENSG00000159199	rs12940898	11291	-0.133915	0.0517215	0.0957056
Oligodendrocytes	PTPRS	ENSG00000105426	rs3746131	-118727	-0.383734	0.0518694	0.0959322
Oligodendrocytes	UBR1	ENSG00000159459	rs72489216	622590	0.22019	0.0518996	0.0959411
Oligodendrocytes	SLC35F5	ENSG00000115084	rs111595567	-52182	0.216924	0.0519395	0.0959678
Oligodendrocytes	NCAPG2	ENSG00000146918	rs1153999	120970	-0.300015	0.0519925	0.0960188
Oligodendrocytes	DYSF	ENSG00000135636	rs57433250	126747	0.198005	0.0521184	0.0961616
Oligodendrocytes	PUM1	ENSG00000134644	rs9726313	109806	-0.236181	0.0521208	0.0961616
Oligodendrocytes	KRR1	ENSG00000111615	rs6582313	386139	0.320355	0.0522087	0.0962531
Oligodendrocytes	MRRF	ENSG00000148187	rs16911057	-398684	0.350669	0.0522214	0.0962531
Oligodendrocytes	DGUOK	ENSG00000114956	rs868209	42937	0.278042	0.0525339	0.0967409
Oligodendrocytes	NECTIN1	ENSG00000110400	rs523223	163507	0.173705	0.0525602	0.0967409
Oligodendrocytes	YPEL2	ENSG00000175155	rs7207970	49330	0.170402	0.0525629	0.0967409
Oligodendrocytes	RIMS1	ENSG00000079841	rs7773769	538197	0.412394	0.0526448	0.0968444
Oligodendrocytes	PXDNL	ENSG00000147485	rs2915493	-443465	-0.35928	0.0529136	0.0972427
Oligodendrocytes	SLC25A39	ENSG00000013306	rs117857467	-565783	-0.384811	0.0529235	0.0972427
Oligodendrocytes	SLC25A26	ENSG00000144741	rs76790856	-123024	0.508451	0.0529386	0.0972427
Oligodendrocytes	ATL1	ENSG00000198513	rs2356245	-186211	-0.339452	0.0530481	0.0973964
Oligodendrocytes	DTNA	ENSG00000134769	rs671757	533410	-0.19647	0.0531643	0.0974935
Oligodendrocytes	PKN1	ENSG00000123143	rs1982632	-404862	-0.271418	0.0531903	0.0974935
Oligodendrocytes	ZNF248	ENSG00000198105	rs2488742	-897959	0.194356	0.0531985	0.0974935
Oligodendrocytes	PANK3	ENSG00000120137	rs55914544	-206354	0.357973	0.0532043	0.0974935
Oligodendrocytes	NR1H2	ENSG00000131408	rs266873	518172	0.323104	0.053267	0.0975611
Oligodendrocytes	SAFB	ENSG00000160633	rs75673554	-294474	0.421159	0.0533099	0.0975923
Oligodendrocytes	39142	ENSG00000136536	rs10202187	-141323	-0.216981	0.0533669	0.0976493
Oligodendrocytes	CD47	ENSG00000196776	rs1456721	311875	-0.13643	0.0535313	0.0979026
Oligodendrocytes	RASSF8	ENSG00000123094	rs1873241	-590770	0.250958	0.0535622	0.0979117
Oligodendrocytes	RAPGEF5	ENSG00000136237	rs10499554	-100747	-0.292169	0.0536079	0.0979478
Oligodendrocytes	MTX3	ENSG00000177034	rs11746854	-457935	0.420657	0.0536445	0.0979673
Oligodendrocytes	PRPF8	ENSG00000174231	rs12051770	3911	0.224269	0.0536762	0.0979778
Oligodendrocytes	KCTD16	ENSG00000183775	rs7728919	361150	0.305592	0.0537137	0.0979988
Oligodendrocytes	AC016705.2	ENSG00000259495	rs77593396	-15606	0.297603	0.0537411	0.0980015
Oligodendrocytes	AASDHPPT	ENSG00000149313	rs17551432	314611	-0.257592	0.0538277	0.098112
Oligodendrocytes	DTNBP1	ENSG00000047579	rs1739091	-582038	-0.510801	0.0539916	0.0983632
Oligodendrocytes	PRIMA1	ENSG00000175785	rs4905085	-35099	-0.266367	0.0540499	0.0984219
Oligodendrocytes	METTL4	ENSG00000101574	rs7245223	-6311	0.208419	0.0541034	0.0984719
Oligodendrocytes	RPS6KA2	ENSG00000071242	rs3799571	-289363	0.144911	0.0542035	0.0986065
Oligodendrocytes	ATXN10	ENSG00000130638	rs9616008	767642	0.386557	0.0542985	0.0987071
Oligodendrocytes	NKAIN2	ENSG00000188580	rs3861465	9526	0.232548	0.0543111	0.0987071
Oligodendrocytes	TCF25	ENSG00000141002	rs3114859	-612047	0.248684	0.0544221	0.0988612
Oligodendrocytes	C18orf54	ENSG00000166845	rs1657873	-8960	-0.510274	0.0545127	0.0989658
Oligodendrocytes	MVB12B	ENSG00000196814	rs12115383	88784	0.146668	0.0545321	0.0989658
Oligodendrocytes	IP6K3	ENSG00000161896	rs943467	17128	0.20501	0.0547583	0.0993286
Oligodendrocytes	UBE2S	ENSG00000108106	rs56064184	589200	0.26717	0.0549568	0.0995888
Oligodendrocytes	MOSMO	ENSG00000185716	rs12923444	-379250	-0.149069	0.0549601	0.0995888
Oligodendrocytes	STK38	ENSG00000112079	rs9394387	286029	0.211845	0.0549809	0.0995888
Oligodendrocytes	PEX5L	ENSG00000114757	rs2177589	-69182	0.150712	0.0550317	0.099633
Oligodendrocytes	ANKMY2	ENSG00000106524	rs17169592	45099	0.337805	0.055118	0.0996921
Oligodendrocytes	BTBD7	ENSG00000011114	rs12147615	-415699	-0.285508	0.0551199	0.0996921
Oligodendrocytes	CCNY	ENSG00000108100	rs178369	910136	-0.1701	0.0551436	0.0996921
Oligodendrocytes	HDAC3	ENSG00000171720	rs34005	960530	-0.275548	0.0555072	0.100301
Oligodendrocytes	CENPV	ENSG00000166582	rs2074995	-36480	0.266375	0.0556389	0.100448
Oligodendrocytes	GDAP2	ENSG00000196505	rs76670701	-977965	0.284543	0.0556414	0.100448
Oligodendrocytes	NDUFS1	ENSG00000023228	rs6714825	-20076	0.214424	0.0559348	0.100926
Oligodendrocytes	CD164	ENSG00000135535	rs4947025	461612	-0.262537	0.0559839	0.100926
Oligodendrocytes	GLCCI1	ENSG00000106415	rs7795615	-34457	-0.280679	0.0559939	0.100926
Oligodendrocytes	MYO18A	ENSG00000196535	rs7212295	-76006	-0.138589	0.0560131	0.100926
Oligodendrocytes	GIGYF1	ENSG00000146830	rs10231649	-709682	-0.195444	0.0561474	0.101119
Oligodendrocytes	GAS6	ENSG00000183087	rs8181793	1574	0.493616	0.0565647	0.101822
Oligodendrocytes	FAM193B	ENSG00000146067	rs1843633	42773	-0.223939	0.0566822	0.101978
Oligodendrocytes	FRK	ENSG00000111816	rs12214384	-10425	-0.326375	0.056705	0.101978
Oligodendrocytes	GNAQ	ENSG00000156052	rs7030947	-504701	0.203902	0.0567343	0.101982
Oligodendrocytes	CEP44	ENSG00000164118	rs11133036	62967	0.181322	0.0568986	0.102156
Oligodendrocytes	AP2B1	ENSG00000006125	rs986819	-984520	-0.268184	0.0569152	0.102156
Oligodendrocytes	ZNF7	ENSG00000147789	rs2956346	164538	-0.404782	0.0569269	0.102156
Oligodendrocytes	CNDP2	ENSG00000133313	rs12971120	10971	0.217324	0.0569392	0.102156
Oligodendrocytes	ZBTB17	ENSG00000116809	rs6665438	-968197	-0.309329	0.0569747	0.102171
Oligodendrocytes	ERMN	ENSG00000136541	rs2974742	-415544	-0.17692	0.0570134	0.102192
Oligodendrocytes	LSM8	ENSG00000128534	rs78940680	8924	-0.396241	0.0570445	0.102199
Oligodendrocytes	TUT4	ENSG00000134744	rs4926585	552978	0.287323	0.057277	0.102546
Oligodendrocytes	PCSK7	ENSG00000160613	rs111765459	-19869	0.261062	0.0572927	0.102546
Oligodendrocytes	AKAP9	ENSG00000127914	rs10488003	-822501	0.250428	0.0573943	0.102679
Oligodendrocytes	ADRM1	ENSG00000130706	rs4809464	370133	0.455977	0.0575233	0.102861
Oligodendrocytes	STARD3NL	ENSG00000010270	rs887457	123049	0.313047	0.0576999	0.103128
Oligodendrocytes	PRR5L	ENSG00000135362	rs7951298	-31844	-0.137595	0.0578804	0.103402
Oligodendrocytes	NRIP1	ENSG00000180530	rs11912006	68273	-0.283153	0.058004	0.103574
Oligodendrocytes	SFXN3	ENSG00000107819	rs11597056	919	0.382318	0.0580856	0.103625
Oligodendrocytes	ZFHX3	ENSG00000140836	rs12931773	-172456	0.369933	0.0580874	0.103625
Oligodendrocytes	AP002884.1	ENSG00000250303	rs12366001	-707559	-0.224838	0.0583572	0.104057
Oligodendrocytes	MFSD11	ENSG00000092931	rs3744021	-860036	0.238364	0.0584034	0.10409
Oligodendrocytes	PRPF31	ENSG00000105618	rs6509770	-672401	-0.193541	0.0585031	0.104218
Oligodendrocytes	ZBTB11	ENSG00000066422	rs9290704	764165	-0.138134	0.0585422	0.104239
Oligodendrocytes	NGLY1	ENSG00000151092	rs73055806	-109823	-0.339762	0.0585927	0.10428
Oligodendrocytes	CDKN2A	ENSG00000147889	rs2811710	-3378	0.310848	0.0587072	0.104434
Oligodendrocytes	NFIB	ENSG00000147862	rs726353	-566492	-0.2245	0.0588873	0.104705
Oligodendrocytes	DPH7	ENSG00000148399	rs1999495	-896852	-0.40323	0.0590141	0.104881
Oligodendrocytes	SMOC1	ENSG00000198732	rs79608012	816097	-0.487066	0.0590663	0.104925
Oligodendrocytes	AGPAT3	ENSG00000160216	rs1011557	537499	-0.309829	0.0592183	0.105145
Oligodendrocytes	OSBPL2	ENSG00000130703	rs6089573	-268327	-0.312659	0.0592927	0.105179
Oligodendrocytes	AK2	ENSG00000004455	rs12083828	466796	-0.463767	0.059293	0.105179
Oligodendrocytes	KLHL5	ENSG00000109790	rs7666822	-114496	-0.265129	0.0595833	0.105644
Oligodendrocytes	TCTA	ENSG00000145022	rs3895736	-791173	0.19221	0.0597933	0.105967
Oligodendrocytes	CRLF3	ENSG00000176390	rs11652450	620472	-0.265055	0.0598847	0.106079
Oligodendrocytes	CCAR1	ENSG00000060339	rs10998343	-93935	0.305565	0.0602303	0.106637
Oligodendrocytes	TCEA1	ENSG00000187735	rs7834481	143200	-0.301131	0.0602565	0.106637
Oligodendrocytes	NDUFB5	ENSG00000136521	rs7609575	141741	-0.130509	0.0603272	0.106712
Oligodendrocytes	CINP	ENSG00000100865	rs4900537	120965	0.249831	0.0603785	0.106753
Oligodendrocytes	AP1M1	ENSG00000072958	rs78663649	181057	-0.366947	0.0604823	0.106887
Oligodendrocytes	RMC1	ENSG00000141452	rs9956921	22010	-0.23481	0.0605791	0.106972
Oligodendrocytes	SORT1	ENSG00000134243	rs464218	-84235	-0.132693	0.0605873	0.106972
Oligodendrocytes	ITGAE	ENSG00000083457	rs9891940	209515	-0.387547	0.0606582	0.107047
Oligodendrocytes	LMO4	ENSG00000143013	rs7532958	-138601	-0.240434	0.0609889	0.10749
Oligodendrocytes	ZNF701	ENSG00000167562	rs162278	-28541	-0.389819	0.0609912	0.10749
Oligodendrocytes	GRIA4	ENSG00000152578	rs2051475	962733	0.249319	0.0609945	0.10749
Oligodendrocytes	CES2	ENSG00000172831	rs12596005	-586364	-0.364737	0.0611195	0.10766
Oligodendrocytes	UBN2	ENSG00000157741	rs77091268	-553884	-0.250818	0.0611638	0.107678
Oligodendrocytes	STRIP1	ENSG00000143093	rs2840385	676795	-0.28223	0.0611868	0.107678
Oligodendrocytes	ST3GAL6	ENSG00000064225	rs66517942	240259	-0.244384	0.0613131	0.107771
Oligodendrocytes	GRB10	ENSG00000106070	rs999605	228905	-0.260365	0.0613312	0.107771
Oligodendrocytes	RABL3	ENSG00000144840	rs149506357	-177035	0.306241	0.0613326	0.107771
Oligodendrocytes	MOB1A	ENSG00000114978	rs71337725	981682	-0.212345	0.061354	0.107771
Oligodendrocytes	NAA16	ENSG00000172766	rs73171110	-988603	0.19895	0.0613997	0.107801
Oligodendrocytes	WDR1	ENSG00000071127	rs9732	-41916	-0.350444	0.0615725	0.108054
Oligodendrocytes	MAP1S	ENSG00000130479	rs149563256	159146	-0.568452	0.0616514	0.108132
Oligodendrocytes	STXBP3	ENSG00000116266	rs28826013	297039	0.234869	0.0616742	0.108132
Oligodendrocytes	SCD	ENSG00000099194	rs4630219	375193	0.369644	0.0617835	0.108274
Oligodendrocytes	GUSB	ENSG00000169919	rs73372653	-4408	-0.235412	0.0618526	0.108316
Oligodendrocytes	NAA30	ENSG00000139977	rs112499613	12595	-0.604346	0.0618732	0.108316
Oligodendrocytes	AADAT	ENSG00000109576	rs113422209	-850516	-0.651189	0.0618937	0.108316
Oligodendrocytes	ATP13A4	ENSG00000127249	rs904880	279060	-0.221784	0.0619538	0.108371
Oligodendrocytes	PSMB6	ENSG00000142507	rs1390247	-338276	-0.123583	0.0620875	0.108555
Oligodendrocytes	ZBTB16	ENSG00000109906	rs61909300	859500	0.261968	0.0621371	0.108591
Oligodendrocytes	TULP4	ENSG00000130338	rs186883	183526	-0.174899	0.062259	0.108754
Oligodendrocytes	STX2	ENSG00000111450	rs1236	-49418	-0.244501	0.0623107	0.108794
Oligodendrocytes	TOPBP1	ENSG00000163781	rs9870918	260313	0.411832	0.0624327	0.108956
Oligodendrocytes	ZNF471	ENSG00000196263	rs4801166	-10900	-0.280028	0.0625167	0.109039
Oligodendrocytes	SWI5	ENSG00000175854	rs10739744	947591	0.145137	0.0625636	0.109039
Oligodendrocytes	NADK2	ENSG00000152620	rs6865319	-17762	-0.218627	0.0625666	0.109039
Oligodendrocytes	AC013394.1	ENSG00000279765	rs11074026	-973708	0.167559	0.0626066	0.109058
Oligodendrocytes	COPS9	ENSG00000172428	rs76707914	-486231	-0.203171	0.0627603	0.109275
Oligodendrocytes	SEMA6D	ENSG00000137872	rs1993150	591219	-0.205104	0.0628222	0.109333
Oligodendrocytes	SERBP1	ENSG00000142864	rs2815377	-387265	-0.155872	0.0628524	0.109334
Oligodendrocytes	IPO7	ENSG00000205339	rs78172861	131958	-0.342112	0.0629087	0.109334
Oligodendrocytes	LPCAT2	ENSG00000087253	rs4286108	329295	-0.236853	0.0629101	0.109334
Oligodendrocytes	EIF2D	ENSG00000143486	rs7555149	-43531	0.276784	0.0629786	0.109357
Oligodendrocytes	SIVA1	ENSG00000184990	rs2494734	21400	0.190996	0.0629808	0.109357
Oligodendrocytes	FBXO28	ENSG00000143756	rs12749005	-646259	0.257994	0.0630506	0.109391
Oligodendrocytes	ANGEL1	ENSG00000013523	rs2041961	120950	0.360918	0.0630586	0.109391
Oligodendrocytes	CPE	ENSG00000109472	rs10003002	13164	0.246925	0.0632176	0.109569
Oligodendrocytes	SMARCC1	ENSG00000173473	rs11917071	-235692	0.182031	0.0632191	0.109569
Oligodendrocytes	ZNF354C	ENSG00000177932	rs469568	175991	0.250801	0.0633804	0.109798
Oligodendrocytes	AC016831.1	ENSG00000226380	rs13244661	-750942	0.270145	0.0634524	0.109847
Oligodendrocytes	CPEB1	ENSG00000214575	rs60160189	-72559	0.307048	0.0634667	0.109847
Oligodendrocytes	CNOT3	ENSG00000088038	rs34655430	-665729	-0.496568	0.0636091	0.110009
Oligodendrocytes	KLC4	ENSG00000137171	rs755445	844411	-0.28201	0.0636246	0.110009
Oligodendrocytes	BEND6	ENSG00000151917	rs9475891	414317	0.958678	0.0636478	0.110009
Oligodendrocytes	PTPN11	ENSG00000179295	rs12297526	213069	-0.168904	0.0637471	0.110087
Oligodendrocytes	FOXO1	ENSG00000150907	rs12427850	-181251	-0.265076	0.063772	0.110087
Oligodendrocytes	CACUL1	ENSG00000151893	rs1247123	-87962	0.268602	0.0637806	0.110087
Oligodendrocytes	ZNF714	ENSG00000160352	rs4808276	51817	0.370587	0.063873	0.110196
Oligodendrocytes	USP20	ENSG00000136878	rs13291228	-170205	0.239037	0.0639682	0.11031
Oligodendrocytes	SSX2IP	ENSG00000117155	rs1536119	193833	0.266446	0.0641168	0.110516
Oligodendrocytes	CHKA	ENSG00000110721	rs1972400	26439	0.309712	0.0641953	0.110601
Oligodendrocytes	NAA25	ENSG00000111300	rs233712	507326	0.21121	0.0643841	0.110875
Oligodendrocytes	BDH1	ENSG00000161267	rs4476524	-56176	0.199878	0.0644581	0.110952
Oligodendrocytes	NIPAL3	ENSG00000001461	rs6656355	32481	-0.191191	0.0645531	0.111065
Oligodendrocytes	RNF125	ENSG00000101695	rs7228224	21531	-0.175692	0.0648511	0.111503
Oligodendrocytes	SLC12A6	ENSG00000140199	rs12438544	9114	0.425232	0.0648668	0.111503
Oligodendrocytes	ITSN2	ENSG00000198399	rs10191964	-295987	0.249759	0.0650574	0.11178
Oligodendrocytes	ZBTB47	ENSG00000114853	rs9850860	991705	-0.292741	0.0650988	0.1118
Oligodendrocytes	AC010618.4	ENSG00000269439	rs6512146	-563887	0.311279	0.0653922	0.112253
Oligodendrocytes	VPS37B	ENSG00000139722	rs11060637	-696425	0.176284	0.0654493	0.1123
Oligodendrocytes	SSPN	ENSG00000123096	rs1466467	55447	-0.35795	0.0655771	0.112468
Oligodendrocytes	DGKE	ENSG00000153933	rs12949262	-895946	-0.436041	0.0656374	0.112474
Oligodendrocytes	SLC5A11	ENSG00000158865	rs2547037	26143	0.185443	0.0656438	0.112474
Oligodendrocytes	JAM3	ENSG00000166086	rs73600961	664021	0.187651	0.0656699	0.112474
Oligodendrocytes	MPP5	ENSG00000072415	rs28578660	-34796	-0.358595	0.0657297	0.112525
Oligodendrocytes	NDFIP2	ENSG00000102471	rs73559508	275265	-0.27084	0.0658684	0.112711
Oligodendrocytes	RABEPK	ENSG00000136933	rs6478726	929541	-0.25335	0.0660144	0.112872
Oligodendrocytes	MRPL51	ENSG00000111639	rs1136666	40983	0.108504	0.066022	0.112872
Oligodendrocytes	CBX3	ENSG00000122565	rs10951062	-982022	-0.337121	0.0661523	0.113043
Oligodendrocytes	SFRP1	ENSG00000104332	rs4736982	139607	-0.571396	0.0662094	0.11309
Oligodendrocytes	UMPS	ENSG00000114491	rs79029604	100575	-0.449504	0.0662811	0.113161
Oligodendrocytes	NUBPL	ENSG00000151413	rs66665255	86606	0.220098	0.0664439	0.113388
Oligodendrocytes	DERL1	ENSG00000136986	rs149188837	881832	0.466706	0.0665039	0.113439
Oligodendrocytes	BMP2K	ENSG00000138756	rs141833946	-502817	0.270352	0.0665598	0.113483
Oligodendrocytes	UACA	ENSG00000137831	rs116529282	-297	0.260211	0.0666089	0.113515
Oligodendrocytes	STX3	ENSG00000166900	rs140380557	-81354	-0.56238	0.0666897	0.113602
Oligodendrocytes	ACTR2	ENSG00000138071	rs840949	263804	-0.223199	0.0668101	0.113703
Oligodendrocytes	CTDSPL	ENSG00000144677	rs62241543	-21921	-0.547873	0.0668134	0.113703
Oligodendrocytes	HS1BP3	ENSG00000118960	rs11680700	-32340	0.581989	0.0668392	0.113703
Oligodendrocytes	TEX264	ENSG00000164081	rs78099181	143041	0.264341	0.0671071	0.114107
Oligodendrocytes	RIF1	ENSG00000080345	rs11893938	570057	-0.289681	0.0671817	0.114182
Oligodendrocytes	PABPN1	ENSG00000100836	rs10133795	-40883	0.210836	0.0672353	0.114222
Oligodendrocytes	KLF15	ENSG00000163884	rs4679141	737702	-0.254907	0.0672692	0.114228
Oligodendrocytes	LMAN2L	ENSG00000114988	rs62152901	159096	-0.320384	0.067366	0.114341
Oligodendrocytes	IPMK	ENSG00000151151	rs16912145	55013	0.49792	0.0674021	0.114351
Oligodendrocytes	TMUB2	ENSG00000168591	rs9904512	716765	0.21836	0.0675826	0.114606
Oligodendrocytes	SOS2	ENSG00000100485	rs734203	-160148	0.32567	0.0676842	0.114694
Oligodendrocytes	ICK	ENSG00000112144	rs2397136	-60687	-0.219078	0.0676956	0.114694
Oligodendrocytes	FAM219A	ENSG00000164970	rs216347	-658163	0.219922	0.067764	0.114735
Oligodendrocytes	ZCCHC7	ENSG00000147905	rs12378217	211068	-0.245181	0.0677805	0.114735
Oligodendrocytes	UBE2E1	ENSG00000170142	rs9837699	-785193	-0.340879	0.067811	0.114735
Oligodendrocytes	ARL3	ENSG00000138175	rs12219247	139206	0.199862	0.0678414	0.114735
Oligodendrocytes	USH1C	ENSG00000006611	rs216495	-731454	0.179452	0.0679212	0.114819
Oligodendrocytes	ZZEF1	ENSG00000074755	rs4790522	-576472	0.158909	0.0679821	0.11487
Oligodendrocytes	ZNF638	ENSG00000075292	rs1478645	-908229	0.128986	0.0681568	0.115114
Oligodendrocytes	IFI27L2	ENSG00000119632	rs2273514	-602	-0.17097	0.0682384	0.115199
Oligodendrocytes	INTS4	ENSG00000149262	rs948968	-821596	0.205919	0.0682764	0.115199
Oligodendrocytes	CROT	ENSG00000005469	rs117690880	690563	0.591107	0.0682985	0.115199
Oligodendrocytes	ETNK1	ENSG00000139163	rs4963862	84972	0.150477	0.0683677	0.115264
Oligodendrocytes	LINC00461	ENSG00000245526	rs10039235	903964	0.164796	0.0685044	0.115443
Oligodendrocytes	SNX8	ENSG00000106266	rs1010303	18078	-0.259566	0.068769	0.115837
Oligodendrocytes	GRID1	ENSG00000182771	rs77052422	-225611	0.32572	0.0688897	0.115988
Oligodendrocytes	ASCC3	ENSG00000112249	rs240769	-317062	-0.175661	0.0689733	0.115988
Oligodendrocytes	METTL5	ENSG00000138382	rs76881423	-783207	0.36689	0.0689763	0.115988
Oligodendrocytes	RASA3	ENSG00000185989	rs139559818	-402575	-0.277867	0.0689817	0.115988
Oligodendrocytes	EEF1AKMT1	ENSG00000150456	rs8001477	146933	0.518944	0.0691667	0.116248
Oligodendrocytes	TMA16	ENSG00000198498	rs2320771	58873	0.270189	0.0692143	0.116275
Oligodendrocytes	CWC15	ENSG00000150316	rs682533	182563	-0.146488	0.0692449	0.116275
Oligodendrocytes	KCNJ10	ENSG00000177807	rs1186675	-1190	0.184856	0.0692992	0.11629
Oligodendrocytes	UBN1	ENSG00000118900	rs2972260	141086	-0.402255	0.0693294	0.11629
Oligodendrocytes	HIPK1	ENSG00000163349	rs72685660	-696754	-0.364476	0.0693463	0.11629
Oligodendrocytes	RTCB	ENSG00000100220	rs5753999	-62641	-0.319906	0.0694966	0.116491
Oligodendrocytes	SERTAD2	ENSG00000179833	rs58841021	121964	-0.269119	0.0695854	0.116567
Oligodendrocytes	FRMD3	ENSG00000172159	rs12351483	180608	0.274117	0.0696039	0.116567
Oligodendrocytes	EXOC3	ENSG00000180104	rs349582	-4279	0.279111	0.0696486	0.11659
Oligodendrocytes	FSD1	ENSG00000105255	rs2380180	-11108	-0.298513	0.0697945	0.116783
Oligodendrocytes	DBT	ENSG00000137992	rs56088358	50072	-0.282925	0.0701158	0.117268
Oligodendrocytes	GYS1	ENSG00000104812	rs1987664	-807000	0.442064	0.0702693	0.117387
Oligodendrocytes	AK5	ENSG00000154027	rs79972366	114987	-0.335109	0.0703099	0.117387
Oligodendrocytes	LAPTM4B	ENSG00000104341	rs72675249	137356	0.421621	0.0703184	0.117387
Oligodendrocytes	TTF2	ENSG00000116830	rs1004986	-1053	0.273393	0.0703422	0.117387
Oligodendrocytes	RNF180	ENSG00000164197	rs266594	884518	-0.209357	0.0703424	0.117387
Oligodendrocytes	SPATA6	ENSG00000132122	rs2798107	22031	0.334211	0.0706888	0.117861
Oligodendrocytes	NSMCE2	ENSG00000156831	rs13260195	-401436	-0.251714	0.0706889	0.117861
Oligodendrocytes	SPEN	ENSG00000065526	rs12725641	190132	-0.161776	0.0708294	0.117992
Oligodendrocytes	RASGRP3	ENSG00000152689	rs113141478	121310	0.359867	0.0708296	0.117992
Oligodendrocytes	ATP13A3	ENSG00000133657	rs6777058	17931	0.3788	0.0708937	0.118046
Oligodendrocytes	DHX35	ENSG00000101452	rs73114257	-73560	-0.448992	0.0710603	0.118272
Oligodendrocytes	MTRNR2L12	ENSG00000269028	rs7636491	-215146	-0.199005	0.0711745	0.118409
Oligodendrocytes	JUND	ENSG00000130522	rs10415378	-667229	-0.147488	0.0715675	0.118996
Oligodendrocytes	SEMA4C	ENSG00000168758	rs72809827	-145542	0.131402	0.07159	0.118996
Oligodendrocytes	MPG	ENSG00000103152	rs2541633	3656	-0.190184	0.0716217	0.118996
Oligodendrocytes	TNPO1	ENSG00000083312	rs62361375	-816281	-0.412838	0.0718813	0.119375
Oligodendrocytes	NUDCD1	ENSG00000120526	rs4464941	-350353	0.23906	0.0721655	0.119721
Oligodendrocytes	PARD3	ENSG00000148498	rs61840217	-575084	0.457456	0.0721694	0.119721
Oligodendrocytes	PRMT7	ENSG00000132600	rs116899303	-954480	0.307367	0.0721847	0.119721
Oligodendrocytes	FUT9	ENSG00000172461	rs72934133	-279621	0.496038	0.0725421	0.12023
Oligodendrocytes	AC012593.1	ENSG00000226994	rs1220221	-213075	0.333926	0.0725552	0.12023
Oligodendrocytes	TTC17	ENSG00000052841	rs178514	708690	0.244495	0.0726198	0.120269
Oligodendrocytes	MAPK8	ENSG00000107643	rs3813864	145160	-0.242555	0.0726567	0.120269
Oligodendrocytes	ZCCHC24	ENSG00000165424	rs35028747	-34090	0.153718	0.0726743	0.120269
Oligodendrocytes	KLHDC10	ENSG00000128607	rs34455876	84204	-0.204144	0.0727248	0.120299
Oligodendrocytes	GFAP	ENSG00000131095	rs76664833	-251089	0.408914	0.0728584	0.120468
Oligodendrocytes	NBPF12	ENSG00000268043	rs113128576	86514	-0.498184	0.0729203	0.120517
Oligodendrocytes	TAF11	ENSG00000064995	rs56313753	652792	0.438776	0.0730598	0.120695
Oligodendrocytes	ATAD2B	ENSG00000119778	rs78659744	-988698	-0.149301	0.0731309	0.120759
Oligodendrocytes	TFDP2	ENSG00000114126	rs12695746	-221028	-0.329132	0.0732254	0.120863
Oligodendrocytes	DPP9	ENSG00000142002	rs62130654	-972294	-0.259541	0.0732816	0.120902
Oligodendrocytes	ACTN4	ENSG00000130402	rs28488032	64598	0.151476	0.0733695	0.120995
Oligodendrocytes	ZFAND1	ENSG00000104231	rs7842921	787219	0.349324	0.0734288	0.12104
Oligodendrocytes	FBXO33	ENSG00000165355	rs7493630	-932566	0.24448	0.0734945	0.121095
Oligodendrocytes	NAIP	ENSG00000249437	rs6885523	586553	0.397294	0.0736564	0.121309
Oligodendrocytes	MORF4L1	ENSG00000185787	rs11072810	29376	-0.141103	0.0736969	0.121323
Oligodendrocytes	BAZ1B	ENSG00000009954	rs13227841	342858	0.193543	0.0738062	0.12145
Oligodendrocytes	SMAD5	ENSG00000113658	rs12520112	-18202	-0.18854	0.0741372	0.121941
Oligodendrocytes	RGL1	ENSG00000143344	rs3856121	-872701	-0.229032	0.0741868	0.121969
Oligodendrocytes	RANBP1	ENSG00000099901	rs862484	518164	-0.125975	0.0744197	0.122299
Oligodendrocytes	WSB2	ENSG00000176871	rs12578731	-66021	-0.333721	0.0747319	0.122759
Oligodendrocytes	SNRPA1	ENSG00000131876	rs1847325	-767946	-0.143908	0.0747765	0.122766
Oligodendrocytes	TUBGCP6	ENSG00000128159	rs2319351	-555966	-0.265297	0.0748015	0.122766
Oligodendrocytes	RYR2	ENSG00000198626	rs819643	-307450	-0.308496	0.0749209	0.122909
Oligodendrocytes	ABI1	ENSG00000136754	rs2637276	818637	-0.192999	0.0751388	0.123175
Oligodendrocytes	SOWAHA	ENSG00000198944	rs250852	605109	0.223303	0.0751571	0.123175
Oligodendrocytes	MTMR12	ENSG00000150712	rs268746	983238	-0.254574	0.0751812	0.123175
Oligodendrocytes	PIGC	ENSG00000135845	rs75000135	-78028	0.338735	0.0753223	0.123353
Oligodendrocytes	AKAP11	ENSG00000023516	rs12430791	-724115	0.188869	0.0753879	0.123407
Oligodendrocytes	CCDC18	ENSG00000122483	rs79556532	620676	0.409195	0.0755668	0.123614
Oligodendrocytes	HSD17B3	ENSG00000130948	rs10820242	-13288	-0.23356	0.0755803	0.123614
Oligodendrocytes	NOL9	ENSG00000162408	rs17029626	25542	0.321323	0.0758663	0.124028
Oligodendrocytes	LINC01010	ENSG00000236700	rs72988446	305921	-0.370429	0.0760388	0.124192
Oligodendrocytes	FBXO2	ENSG00000116661	rs946684	-813849	0.237996	0.0760432	0.124192
Oligodendrocytes	RAD9A	ENSG00000172613	rs4547096	387190	-0.346336	0.0760649	0.124192
Oligodendrocytes	DIP2A	ENSG00000160305	rs76024900	89745	-0.392785	0.0761555	0.124286
Oligodendrocytes	ATP5IF1	ENSG00000130770	rs9508	1658	-0.133896	0.0763732	0.124587
Oligodendrocytes	RALGDS	ENSG00000160271	rs2519090	-48043	-0.219653	0.0764175	0.124603
Oligodendrocytes	SCAF8	ENSG00000213079	rs12111338	-340699	-0.20203	0.0764489	0.124603
Oligodendrocytes	EIF1	ENSG00000173812	rs80272472	-756762	0.180857	0.0766108	0.124813
Oligodendrocytes	SNX3	ENSG00000112335	rs11153123	455883	0.161162	0.0767629	0.125007
Oligodendrocytes	SKA2	ENSG00000182628	rs62084581	-838380	-0.366544	0.0768069	0.125025
Oligodendrocytes	KLC2	ENSG00000174996	rs61891299	781277	-0.44468	0.0769916	0.125271
Oligodendrocytes	STYXL1	ENSG00000127952	rs57272821	184350	-0.205658	0.0772417	0.125571
Oligodendrocytes	OSBPL11	ENSG00000144909	rs76628310	-657830	0.459029	0.077259	0.125571
Oligodendrocytes	DCAF10	ENSG00000122741	rs3747541	-55139	0.206475	0.0772754	0.125571
Oligodendrocytes	BMT2	ENSG00000164603	rs13234598	700532	-0.314821	0.0773292	0.125604
Oligodendrocytes	SELENOP	ENSG00000250722	rs4365846	-340240	0.123374	0.0774537	0.125668
Oligodendrocytes	LINC00662	ENSG00000261824	rs7260503	179263	-0.293485	0.0774601	0.125668
Oligodendrocytes	NSUN3	ENSG00000178694	rs113032373	680047	0.360893	0.0774687	0.125668
Oligodendrocytes	GBA	ENSG00000177628	rs72700286	-418940	0.289781	0.0777129	0.125987
Oligodendrocytes	FUT8	ENSG00000033170	rs766907	-216743	-0.234641	0.0777318	0.125987
Oligodendrocytes	MBTD1	ENSG00000011258	rs11652322	-976561	0.261232	0.0778081	0.126056
Oligodendrocytes	GFPT2	ENSG00000131459	rs10479566	-163939	0.263257	0.0780751	0.12633
Oligodendrocytes	POLN	ENSG00000130997	rs658434	96807	-0.251837	0.0780992	0.12633
Oligodendrocytes	PIGN	ENSG00000197563	rs72629875	-247135	-0.352411	0.0781125	0.12633
Oligodendrocytes	IGF2R	ENSG00000197081	rs10806724	19283	0.225998	0.0781277	0.12633
Oligodendrocytes	TCTN3	ENSG00000119977	rs11599166	-400497	0.58559	0.0781441	0.12633
Oligodendrocytes	SART3	ENSG00000075856	rs888556	-18661	0.33525	0.0783566	0.126619
Oligodendrocytes	UBE2I	ENSG00000103275	rs909913	21988	-0.408663	0.0789122	0.127395
Oligodendrocytes	FIG4	ENSG00000112367	rs4499962	106070	0.261648	0.0789466	0.127395
Oligodendrocytes	LPP	ENSG00000145012	rs17670280	529166	0.315966	0.0789525	0.127395
Oligodendrocytes	SLC2A12	ENSG00000146411	rs4896019	-59718	-0.294619	0.0789985	0.127395
Oligodendrocytes	NUP210L	ENSG00000143552	rs150207800	-520176	0.395543	0.0790053	0.127395
Oligodendrocytes	TUBGCP3	ENSG00000126216	rs9550176	26607	-0.251353	0.0790748	0.127452
Oligodendrocytes	ZNHIT6	ENSG00000117174	rs6657706	152507	0.358117	0.0791904	0.127584
Oligodendrocytes	ZNF821	ENSG00000102984	rs7197967	77996	0.318758	0.0792968	0.127606
Oligodendrocytes	FANCC	ENSG00000158169	rs700979	307572	0.176405	0.0793027	0.127606
Oligodendrocytes	GLE1	ENSG00000119392	rs12378352	-364255	-0.274542	0.0793185	0.127606
Oligodendrocytes	NCK1	ENSG00000158092	rs7434143	19616	-0.306138	0.079339	0.127606
Oligodendrocytes	PARN	ENSG00000140694	rs1794241	-598308	0.260086	0.0793875	0.127629
Oligodendrocytes	ANKRD36B	ENSG00000196912	rs11691779	-39501	0.235767	0.0794457	0.127631
Oligodendrocytes	GFM2	ENSG00000164347	rs10057967	934783	0.263898	0.0794562	0.127631
Oligodendrocytes	C4orf36	ENSG00000163633	rs2012345	12668	-0.17473	0.0795943	0.127798
Oligodendrocytes	BRK1	ENSG00000254999	rs6806666	442872	0.240127	0.0798533	0.12816
Oligodendrocytes	MNAT1	ENSG00000020426	rs1313237	-353237	-0.162762	0.0799892	0.128287
Oligodendrocytes	CPSF3	ENSG00000119203	rs59996641	-839823	0.357634	0.0800005	0.128287
Oligodendrocytes	ARHGAP22	ENSG00000128805	rs12412164	-111837	0.268011	0.0801127	0.128412
Oligodendrocytes	TMTC2	ENSG00000179104	rs7313685	79024	0.263371	0.0802079	0.12851
Oligodendrocytes	ELF2	ENSG00000109381	rs10028549	-251057	-0.14268	0.0807798	0.129372
Oligodendrocytes	JADE1	ENSG00000077684	rs2454514	-168344	-0.190695	0.0808385	0.129411
Oligodendrocytes	SREK1	ENSG00000153914	rs2801645	213724	0.241588	0.0809199	0.129486
Oligodendrocytes	TCF20	ENSG00000100207	rs7364180	-520765	0.169138	0.0810093	0.129574
Oligodendrocytes	MGAT3	ENSG00000128268	rs739141	-28568	-0.176172	0.0811256	0.129657
Oligodendrocytes	NDE1	ENSG00000072864	rs2075516	132400	-0.133935	0.0811589	0.129657
Oligodendrocytes	MRPS27	ENSG00000113048	rs62372738	-877144	0.631507	0.0811755	0.129657
Oligodendrocytes	NR3C1	ENSG00000113580	rs56259167	137973	0.261866	0.0811986	0.129657
Oligodendrocytes	ABCB8	ENSG00000197150	rs2303937	43276	0.181293	0.0813532	0.129849
Oligodendrocytes	TMEM53	ENSG00000126106	rs41264677	-254811	-0.379494	0.0814364	0.129874
Oligodendrocytes	WDR25	ENSG00000176473	rs34591858	608278	0.360312	0.0814372	0.129874
Oligodendrocytes	ADAM23	ENSG00000114948	rs1448903	704	0.412665	0.0815659	0.129906
Oligodendrocytes	SRP68	ENSG00000167881	rs117562954	889622	-0.410327	0.0815917	0.129906
Oligodendrocytes	GALK2	ENSG00000156958	rs111375880	-35460	-0.273944	0.0815926	0.129906
Oligodendrocytes	EPB41L3	ENSG00000082397	rs1963827	-209792	0.231822	0.0815951	0.129906
Oligodendrocytes	CLK4	ENSG00000113240	rs647026	-106784	-0.286783	0.0819133	0.130358
Oligodendrocytes	FAM228B	ENSG00000219626	rs13009955	351174	0.219933	0.082012	0.13046
Oligodendrocytes	MCM3AP	ENSG00000160294	rs12627695	264003	0.309976	0.0820891	0.130527
Oligodendrocytes	SPART	ENSG00000133104	rs9547377	-24586	-0.188831	0.0823834	0.130867
Oligodendrocytes	MRPL24	ENSG00000143314	rs1171563	-254854	-0.174904	0.0823978	0.130867
Oligodendrocytes	SUFU	ENSG00000107882	rs11191208	-425248	-0.243101	0.0824233	0.130867
Oligodendrocytes	MRPL33	ENSG00000243147	rs17741435	785798	-0.211669	0.0824571	0.130867
Oligodendrocytes	LANCL1	ENSG00000115365	rs3821135	143991	0.311151	0.0824764	0.130867
Oligodendrocytes	TLL2	ENSG00000095587	rs75478527	-95854	-0.505149	0.0825648	0.130953
Oligodendrocytes	FBXO34	ENSG00000178974	rs2341534	46597	-0.217342	0.0826052	0.130962
Oligodendrocytes	G2E3	ENSG00000092140	rs61994237	921685	-0.249096	0.082651	0.130979
Oligodendrocytes	DMTF1	ENSG00000135164	rs28583791	-228979	0.226463	0.0827504	0.131082
Oligodendrocytes	CLMN	ENSG00000165959	rs12894609	-18866	-0.116139	0.082977	0.131386
Oligodendrocytes	ZMYM1	ENSG00000197056	rs6686482	-116479	0.435148	0.0830301	0.131415
Oligodendrocytes	FAM200A	ENSG00000221909	rs66989419	-434249	0.232199	0.0831604	0.131566
Oligodendrocytes	TTLL5	ENSG00000119685	rs1867656	838120	0.228168	0.083352	0.131814
Oligodendrocytes	DSTN	ENSG00000125868	rs2236252	46810	-0.177075	0.0834032	0.131839
Oligodendrocytes	ARID1A	ENSG00000117713	rs11247894	-422055	0.112942	0.0835534	0.132014
Oligodendrocytes	ANKFY1	ENSG00000185722	rs8079619	-119653	0.265175	0.0836134	0.132014
Oligodendrocytes	ZNF276	ENSG00000158805	rs62068703	-113674	0.181129	0.0836189	0.132014
Oligodendrocytes	UFD1	ENSG00000070010	rs737985	542352	-0.246905	0.0836908	0.132052
Oligodendrocytes	ZNF138	ENSG00000197008	rs76091183	-588192	-0.21724	0.0837133	0.132052
Oligodendrocytes	NUBP2	ENSG00000095906	rs1800718	305284	0.167431	0.0837475	0.132052
Oligodendrocytes	CRELD2	ENSG00000184164	rs9616367	-8301	0.284028	0.0838264	0.132105
Oligodendrocytes	TM9SF2	ENSG00000125304	rs945784	-828622	-0.250351	0.0838511	0.132105
Oligodendrocytes	SLU7	ENSG00000164609	rs10072297	874529	0.352686	0.0839231	0.132163
Oligodendrocytes	DCAF17	ENSG00000115827	rs115771393	-8265	0.307607	0.0840813	0.13233
Oligodendrocytes	ORC4	ENSG00000115947	rs80348585	-221211	-0.331217	0.0841505	0.13233
Oligodendrocytes	TRDMT1	ENSG00000107614	rs7088657	-9979	0.296563	0.0841601	0.13233
Oligodendrocytes	SLC4A1AP	ENSG00000163798	rs111882076	448891	0.257315	0.0841693	0.13233
Oligodendrocytes	LYRM4	ENSG00000214113	rs7752203	-361	-0.223682	0.0842589	0.132416
Oligodendrocytes	PPIG	ENSG00000138398	rs34794551	575476	-0.324069	0.0844172	0.132609
Oligodendrocytes	SUMO3	ENSG00000184900	rs9306116	-4616	0.323464	0.0845663	0.132788
Oligodendrocytes	ZNF785	ENSG00000197162	rs118176746	280258	-0.356578	0.0846502	0.132865
Oligodendrocytes	RASA2	ENSG00000155903	rs76811377	351335	0.287782	0.0847106	0.132904
Oligodendrocytes	SEC24A	ENSG00000113615	rs7701950	805125	0.258502	0.0848568	0.133046
Oligodendrocytes	KCNJ9	ENSG00000162728	rs862991	-886965	0.288143	0.0849167	0.133046
Oligodendrocytes	AAMDC	ENSG00000087884	rs1945753	-296876	-0.201497	0.0849251	0.133046
Oligodendrocytes	SLC35C2	ENSG00000080189	rs6066239	837974	-0.233812	0.0849419	0.133046
Oligodendrocytes	RBL1	ENSG00000080839	rs11696280	455636	-0.290501	0.0853627	0.133649
Oligodendrocytes	INTS3	ENSG00000143624	rs80093879	210794	0.497654	0.0855214	0.133842
Oligodendrocytes	DERA	ENSG00000023697	rs2058796	671402	0.262027	0.0856047	0.133917
Oligodendrocytes	TRAPPC8	ENSG00000153339	rs77482669	514294	-0.222903	0.085676	0.133973
Oligodendrocytes	KMT2E	ENSG00000005483	rs117153490	-742459	0.336004	0.085845	0.134177
Oligodendrocytes	BRD4	ENSG00000141867	rs73506455	-488758	0.226911	0.0858774	0.134177
Oligodendrocytes	PPP3CA	ENSG00000138814	rs1426538	180469	-0.139895	0.0859913	0.134299
Oligodendrocytes	MSMO1	ENSG00000052802	rs4420937	-538740	0.257651	0.0861712	0.134452
Oligodendrocytes	ZNF397	ENSG00000186812	rs1967583	-696458	-0.324763	0.0861987	0.134452
Oligodendrocytes	ANKMY1	ENSG00000144504	rs13387573	-988260	0.268403	0.0862366	0.134452
Oligodendrocytes	FAM168B	ENSG00000152102	rs2403238	-79272	-0.232216	0.0862536	0.134452
Oligodendrocytes	CYSTM1	ENSG00000120306	rs78228014	-225699	-0.254943	0.0862757	0.134452
Oligodendrocytes	COG5	ENSG00000164597	rs17476842	-800699	0.458596	0.0863026	0.134452
Oligodendrocytes	APAF1	ENSG00000120868	rs10745834	21430	0.303675	0.0864268	0.134558
Oligodendrocytes	CRTC1	ENSG00000105662	rs7252335	-413177	-0.2499	0.086451	0.134558
Oligodendrocytes	WDYHV1	ENSG00000156795	rs13264169	6848	0.25183	0.0864778	0.134558
Oligodendrocytes	MAP3K3	ENSG00000198909	rs9889348	-648267	0.16547	0.0866553	0.134779
Oligodendrocytes	HMGN1	ENSG00000205581	rs11088430	-919831	0.236122	0.0868597	0.135041
Oligodendrocytes	TAPT1	ENSG00000169762	rs33980476	9873	-0.22637	0.0869438	0.135073
Oligodendrocytes	TPP2	ENSG00000134900	rs61965599	-128195	0.305107	0.086952	0.135073
Oligodendrocytes	GRB2	ENSG00000177885	rs1719470	-827116	0.182707	0.0869891	0.135075
Oligodendrocytes	SRP72	ENSG00000174780	rs62310215	72794	-0.523218	0.0870664	0.13514
Oligodendrocytes	CPB1	ENSG00000153002	rs11710633	35161	-0.303547	0.0871539	0.135199
Oligodendrocytes	ENTPD6	ENSG00000197586	rs6138822	985085	0.300662	0.0871764	0.135199
Oligodendrocytes	MLLT6	ENSG00000275023	rs17632667	410211	-0.279405	0.0873797	0.135459
Oligodendrocytes	SGK1	ENSG00000118515	rs7764784	188214	-0.203336	0.0874638	0.135534
Oligodendrocytes	PXMP4	ENSG00000101417	rs73111616	-491552	0.460999	0.0876953	0.135788
Oligodendrocytes	CSAD	ENSG00000139631	rs12809590	-51482	-0.341401	0.0877	0.135788
Oligodendrocytes	PPP1R12C	ENSG00000125503	rs4806461	-196715	-0.323179	0.0877939	0.135878
Oligodendrocytes	PWWP2A	ENSG00000170234	rs1422981	169969	0.357866	0.087888	0.135906
Oligodendrocytes	CEP295	ENSG00000166004	rs78795276	-871307	-0.463988	0.0879134	0.135906
Oligodendrocytes	NDUFA5	ENSG00000128609	rs2098144	660956	-0.203501	0.0879199	0.135906
Oligodendrocytes	ZNF33A	ENSG00000189180	rs1208634	-142105	-0.290567	0.0879569	0.135907
Oligodendrocytes	RBP1	ENSG00000114115	rs534395	926576	0.173712	0.0881307	0.136101
Oligodendrocytes	ATF1	ENSG00000123268	rs74091162	-806346	-0.415226	0.0881543	0.136101
Oligodendrocytes	MAP3K12	ENSG00000139625	rs12311857	287171	0.250042	0.0882576	0.136205
Oligodendrocytes	PSMD2	ENSG00000175166	rs9865980	374586	0.14123	0.088365	0.136315
Oligodendrocytes	FUBP1	ENSG00000162613	rs11162246	-998284	0.118755	0.0884771	0.136432
Oligodendrocytes	ACOX1	ENSG00000161533	rs902726	-959017	-0.25253	0.0885619	0.136507
Oligodendrocytes	PHPT1	ENSG00000054148	rs4842126	-663228	0.177086	0.088651	0.136588
Oligodendrocytes	MTMR4	ENSG00000108389	rs7214420	-837886	0.349516	0.0887943	0.136661
Oligodendrocytes	KIF5B	ENSG00000170759	rs2778656	-263709	0.20023	0.0888277	0.136661
Oligodendrocytes	ALG14	ENSG00000172339	rs9437665	-12237	0.283149	0.0888472	0.136661
Oligodendrocytes	CLTC	ENSG00000141367	rs117419555	48962	0.38234	0.0888601	0.136661
Oligodendrocytes	SMARCAD1	ENSG00000163104	rs35247579	741301	-0.297533	0.0888847	0.136661
Oligodendrocytes	GNA12	ENSG00000146535	rs10950836	-137865	-0.222527	0.0889156	0.136661
Oligodendrocytes	MAP3K7	ENSG00000135341	rs7751140	-75933	0.182093	0.0889641	0.13668
Oligodendrocytes	CDK12	ENSG00000167258	rs12453796	-162768	0.261529	0.0890335	0.136731
Oligodendrocytes	PIGU	ENSG00000101464	rs4911172	511222	0.199429	0.0890984	0.136775
Oligodendrocytes	ARHGAP23	ENSG00000275832	rs75672132	-162930	-0.365628	0.0893533	0.137111
Oligodendrocytes	EIF5A2	ENSG00000163577	rs1492859	435678	0.281185	0.0896701	0.137517
Oligodendrocytes	AKAP8	ENSG00000105127	rs117473991	-810296	-0.463348	0.0896907	0.137517
Oligodendrocytes	NSUN4	ENSG00000117481	rs10789503	810540	-0.218429	0.0898252	0.137667
Oligodendrocytes	RWDD1	ENSG00000111832	rs12665518	-891812	-0.312974	0.0898902	0.137711
Oligodendrocytes	TSC2	ENSG00000103197	rs2516737	3780	0.407413	0.0900056	0.137824
Oligodendrocytes	LUC7L3	ENSG00000108848	rs7502494	-918014	0.223066	0.090073	0.137824
Oligodendrocytes	AMY2B	ENSG00000240038	rs61816492	384190	0.435634	0.0901122	0.137824
Oligodendrocytes	WASHC3	ENSG00000120860	rs10745938	233328	-0.249435	0.090131	0.137824
Oligodendrocytes	ERI3	ENSG00000117419	rs272536	170948	0.15559	0.0901469	0.137824
Oligodendrocytes	H2AFJ	ENSG00000246705	rs7970977	5791	-0.137531	0.0904093	0.13817
Oligodendrocytes	TERF2IP	ENSG00000166848	rs79227246	642789	0.288833	0.0905179	0.138255
Oligodendrocytes	GATAD1	ENSG00000157259	rs75771822	604450	0.324892	0.0905382	0.138255
Oligodendrocytes	KRT10	ENSG00000186395	rs7226132	912663	-0.141206	0.090603	0.138263
Oligodendrocytes	TCHP	ENSG00000139437	rs7955379	-36125	-0.347819	0.0906282	0.138263
Oligodendrocytes	APPL1	ENSG00000157500	rs35829425	-685993	0.541081	0.0906534	0.138263
Oligodendrocytes	CNTNAP2	ENSG00000174469	rs10500165	729892	-0.566566	0.090783	0.138342
Oligodendrocytes	TUBA1B	ENSG00000123416	rs860698	961141	0.238017	0.0908347	0.138342
Oligodendrocytes	CASC4	ENSG00000166734	rs187290	825800	-0.214451	0.0908363	0.138342
Oligodendrocytes	ELL2	ENSG00000118985	rs918629	3907	0.204993	0.0909021	0.138342
Oligodendrocytes	CDC42	ENSG00000070831	rs10737462	92970	0.193774	0.0909059	0.138342
Oligodendrocytes	AC105052.1	ENSG00000205236	rs2529241	-921551	0.265038	0.0909252	0.138342
Oligodendrocytes	SASH1	ENSG00000111961	rs7746874	126030	-0.153566	0.0911422	0.1386
Oligodendrocytes	HIC2	ENSG00000169635	rs2005891	-400900	0.382302	0.091168	0.1386
Oligodendrocytes	HAX1	ENSG00000143575	rs72633650	115850	-0.176226	0.0913959	0.13889
Oligodendrocytes	ZNF692	ENSG00000171163	rs61834312	-184199	-0.225171	0.0914905	0.138928
Oligodendrocytes	CNOT8	ENSG00000155508	rs17116238	-334242	0.33183	0.0915272	0.138928
Oligodendrocytes	C12orf66	ENSG00000174206	rs1826733	7431	0.185396	0.0915674	0.138928
Oligodendrocytes	C19orf53	ENSG00000104979	rs73519619	243639	-0.236251	0.0915909	0.138928
Oligodendrocytes	PIAS2	ENSG00000078043	rs72917404	-225750	-0.236395	0.091605	0.138928
Oligodendrocytes	COG8	ENSG00000213380	rs74025321	-494850	0.423004	0.0917233	0.139052
Oligodendrocytes	DHX8	ENSG00000067596	rs66838809	237387	-0.38875	0.0917996	0.139112
Oligodendrocytes	ASNSD1	ENSG00000138381	rs4666783	86868	-0.174272	0.0919704	0.139315
Oligodendrocytes	SERAC1	ENSG00000122335	rs4709215	397339	-0.183775	0.0921495	0.139527
Oligodendrocytes	MAP7	ENSG00000135525	rs7769121	920256	0.241547	0.0921846	0.139527
Oligodendrocytes	EPB41L1	ENSG00000088367	rs6142495	-44206	-0.18867	0.0923244	0.139683
Oligodendrocytes	TUFM	ENSG00000178952	rs2071342	57763	0.108245	0.0927416	0.140258
Oligodendrocytes	TRIR	ENSG00000123144	rs11669746	505314	-0.172171	0.0928089	0.140289
Oligodendrocytes	AEBP2	ENSG00000139154	rs7296894	145822	-0.181286	0.0928369	0.140289
Oligodendrocytes	DIP2C	ENSG00000151240	rs7078498	940544	0.116693	0.0928793	0.140297
Oligodendrocytes	FAM131A	ENSG00000175182	rs56966786	854566	0.334236	0.0930355	0.140365
Oligodendrocytes	SGMS2	ENSG00000164023	rs17606736	453998	0.383386	0.0930495	0.140365
Oligodendrocytes	RBBP6	ENSG00000122257	rs2288742	568691	0.17005	0.0930865	0.140365
Oligodendrocytes	PPP1R12B	ENSG00000077157	rs142047191	16446	0.214137	0.0931495	0.140365
Oligodendrocytes	CAPN13	ENSG00000162949	rs2609959	-168079	-0.318338	0.0931711	0.140365
Oligodendrocytes	FECH	ENSG00000066926	rs7234237	915202	0.436961	0.0931735	0.140365
Oligodendrocytes	SMG7	ENSG00000116698	rs76101694	436858	-0.39913	0.0931847	0.140365
Oligodendrocytes	NTPCR	ENSG00000135778	rs16858694	176591	-0.374082	0.0932655	0.140431
Oligodendrocytes	ERBB3	ENSG00000065361	rs1846400	822852	0.140949	0.0933701	0.140532
Oligodendrocytes	P4HTM	ENSG00000178467	rs62262136	983778	0.211208	0.0934931	0.140661
Oligodendrocytes	MBD4	ENSG00000129071	rs9827272	-996875	0.410203	0.0935869	0.140743
Oligodendrocytes	FAM98B	ENSG00000171262	rs4132201	918627	0.209759	0.0936219	0.140743
Oligodendrocytes	CCK	ENSG00000187094	rs7629070	-867293	0.199204	0.0936651	0.140752
Oligodendrocytes	ELOVL1	ENSG00000066322	rs3768046	-67320	-0.126595	0.0937544	0.14083
Oligodendrocytes	AC129492.1	ENSG00000179094	rs2518026	-7462	0.167402	0.0937973	0.140839
Oligodendrocytes	MLLT3	ENSG00000171843	rs7853773	-676294	0.271875	0.0938551	0.140869
Oligodendrocytes	RAB5A	ENSG00000144566	rs73036631	715071	0.359166	0.0939045	0.140887
Oligodendrocytes	CARNS1	ENSG00000172508	rs35336785	312107	0.109241	0.0942389	0.141333
Oligodendrocytes	ERLIN1	ENSG00000107566	rs34277166	689062	-0.280689	0.0944607	0.141609
Oligodendrocytes	NUCKS1	ENSG00000069275	rs11240351	-674972	-0.134128	0.0945974	0.141753
Oligodendrocytes	ULK1	ENSG00000177169	chr12:132411171_T_C	516548	0.230092	0.0946316	0.141753
Oligodendrocytes	FAM117B	ENSG00000138439	rs13029243	-604554	0.188887	0.0947177	0.141755
Oligodendrocytes	RAB4A	ENSG00000168118	rs35186354	-899872	0.498787	0.0947186	0.141755
Oligodendrocytes	SLC35A5	ENSG00000138459	rs9871088	-121244	0.259915	0.0947458	0.141755
Oligodendrocytes	POC1B	ENSG00000139323	rs2722224	311485	-0.194391	0.0948093	0.14177
Oligodendrocytes	ELN	ENSG00000049540	rs62465071	-736716	-0.187862	0.0948627	0.14177
Oligodendrocytes	NRBP2	ENSG00000185189	rs7013411	-709145	0.0920596	0.09489	0.14177
Oligodendrocytes	TOR1AIP1	ENSG00000143337	rs11806607	645082	-0.436737	0.0949194	0.14177
Oligodendrocytes	GRIA2	ENSG00000120251	rs72689098	422212	0.432643	0.0949435	0.14177
Oligodendrocytes	ARL5B	ENSG00000165997	rs7088091	-144267	0.246459	0.0950708	0.141904
Oligodendrocytes	HIP1R	ENSG00000130787	rs76385829	9377	-0.302699	0.0951254	0.141929
Oligodendrocytes	DNM2	ENSG00000079805	rs117745088	-692901	0.205767	0.0951843	0.141961
Oligodendrocytes	STK4	ENSG00000101109	rs3761190	-1938	-0.223242	0.0952219	0.141961
Oligodendrocytes	NSUN5	ENSG00000130305	rs11771758	-61511	-0.124706	0.0953138	0.142042
Oligodendrocytes	ATN1	ENSG00000111676	rs10772366	201401	0.215784	0.095464	0.14221
Oligodendrocytes	TRAK1	ENSG00000182606	rs4683333	151437	-0.172213	0.0956277	0.142397
Oligodendrocytes	CABIN1	ENSG00000099991	rs62231148	826626	0.278399	0.0957161	0.14242
Oligodendrocytes	INTS2	ENSG00000108506	rs75316799	-744690	0.324412	0.0957182	0.14242
Oligodendrocytes	AC092958.1	ENSG00000239922	rs79464363	-165325	-0.46629	0.0958254	0.14252
Oligodendrocytes	DDX46	ENSG00000145833	rs2087930	-869051	0.332708	0.0958972	0.14252
Oligodendrocytes	TENT4B	ENSG00000121274	rs62029939	725820	0.234779	0.0959292	0.14252
Oligodendrocytes	ACBD5	ENSG00000107897	rs1775230	-724431	0.307729	0.0959363	0.14252
Oligodendrocytes	SLC23A2	ENSG00000089057	rs6053013	-26424	-0.241852	0.0959819	0.142531
Oligodendrocytes	TADA3	ENSG00000171148	rs1057281	42291	0.348666	0.0961141	0.142634
Oligodendrocytes	AL357055.3	ENSG00000238198	rs1418609	249146	-0.193905	0.096154	0.142634
Oligodendrocytes	IKBKB	ENSG00000104365	rs56382647	115157	0.28472	0.0961823	0.142634
Oligodendrocytes	FTO	ENSG00000140718	rs2892469	54394	-0.153634	0.0962022	0.142634
Oligodendrocytes	CAMK2G	ENSG00000148660	rs61865821	-554838	-0.42226	0.0963015	0.142671
Oligodendrocytes	TAF7	ENSG00000178913	rs28821	412596	-0.278794	0.0963071	0.142671
Oligodendrocytes	RPL23	ENSG00000125691	rs55876813	-436325	-0.287968	0.0963409	0.142671
Oligodendrocytes	FBXO11	ENSG00000138081	rs13409431	-222276	-0.287927	0.0964215	0.142735
Oligodendrocytes	ZBTB1	ENSG00000126804	rs4902307	178796	0.184138	0.0964626	0.14274
Oligodendrocytes	WAPL	ENSG00000062650	rs79033571	-437496	0.534706	0.0965987	0.142885
Oligodendrocytes	SLC11A2	ENSG00000110911	rs7135399	15792	-0.173163	0.0966871	0.142926
Oligodendrocytes	AP3B2	ENSG00000103723	rs190048814	-837432	0.450482	0.0967636	0.142926
Oligodendrocytes	PPIL4	ENSG00000131013	rs761617	-11433	-0.385195	0.096775	0.142926
Oligodendrocytes	TBK1	ENSG00000183735	rs2669626	-301214	0.264079	0.0967775	0.142926
Oligodendrocytes	NUDT2	ENSG00000164978	rs7856567	-104874	-0.234193	0.096915	0.143073
Oligodendrocytes	TTC13	ENSG00000143643	rs1202611	-87195	0.289602	0.0970829	0.143264
Oligodendrocytes	COX17	ENSG00000138495	rs200333709	23612	0.492036	0.0971235	0.143268
Oligodendrocytes	RAD52	ENSG00000002016	rs2107647	-16859	-0.458494	0.097189	0.143309
Oligodendrocytes	NUP210	ENSG00000132182	rs1048620	-103693	-0.218653	0.097242	0.143331
Oligodendrocytes	TOP2B	ENSG00000077097	rs60609026	-74286	-0.23218	0.0973185	0.143356
Oligodendrocytes	SMARCA4	ENSG00000127616	rs8100973	-973521	-0.12016	0.0973349	0.143356
Oligodendrocytes	C15orf41	ENSG00000186073	rs79154036	-615146	0.214142	0.0976667	0.143772
Oligodendrocytes	CEMIP	ENSG00000103888	rs72738209	3165	-0.395006	0.0976937	0.143772
Oligodendrocytes	CAMK2A	ENSG00000070808	rs10039050	49003	0.357481	0.0978218	0.143905
Oligodendrocytes	TTC21B	ENSG00000123607	rs7590559	-38664	-0.169209	0.0979543	0.144044
Oligodendrocytes	POGZ	ENSG00000143442	rs74490690	274631	0.210303	0.0980042	0.144061
Oligodendrocytes	ATP6V1B2	ENSG00000147416	rs10888168	-443663	0.22876	0.0982328	0.144341
Oligodendrocytes	KCTD2	ENSG00000180901	rs76624186	-373756	-0.298557	0.0983234	0.144409
Oligodendrocytes	NDUFV2	ENSG00000178127	rs6506555	-903705	0.195769	0.0983555	0.144409
Oligodendrocytes	ATP5PF	ENSG00000154723	rs461137	914607	-0.110374	0.0984253	0.144455
Oligodendrocytes	MTMR6	ENSG00000139505	rs12584461	-774381	0.284404	0.0986013	0.144657
Oligodendrocytes	C17orf67	ENSG00000214226	rs7209599	-47145	0.197384	0.0987277	0.144786
Oligodendrocytes	SCAP	ENSG00000114650	rs7433766	-625810	-0.394245	0.0988727	0.144942
Oligodendrocytes	PA2G4	ENSG00000170515	rs10876778	-665049	0.246348	0.0989749	0.145017
Oligodendrocytes	KCNK12	ENSG00000184261	rs406334	181608	0.288455	0.0990321	0.145017
Oligodendrocytes	ZSWIM7	ENSG00000214941	rs875237	688710	-0.252623	0.0991078	0.145017
Oligodendrocytes	TTC1	ENSG00000113312	rs62391579	531263	-0.222802	0.0991114	0.145017
Oligodendrocytes	PTPN4	ENSG00000088179	rs11678053	-100712	0.233281	0.0991155	0.145017
Oligodendrocytes	ZNF76	ENSG00000065029	rs7739014	497431	-0.206788	0.0992378	0.145139
Oligodendrocytes	ARFRP1	ENSG00000101246	rs6011640	-565476	-0.190039	0.0994672	0.145419
Oligodendrocytes	LONRF1	ENSG00000154359	rs150030800	-106047	0.302295	0.0995147	0.145432
Oligodendrocytes	PSMA3	ENSG00000100567	rs2002924	382003	0.17721	0.0997009	0.145647
Oligodendrocytes	DDB2	ENSG00000134574	rs118075720	-990117	0.329502	0.0998486	0.145807
Oligodendrocytes	TCAIM	ENSG00000179152	rs11720465	-114956	0.185065	0.100157	0.146166
Oligodendrocytes	ERRFI1	ENSG00000116285	rs3753496	-8309	-0.24045	0.100172	0.146166
Oligodendrocytes	TMED10	ENSG00000170348	rs74248913	407380	0.282247	0.100246	0.146217
Oligodendrocytes	ZNF133	ENSG00000125846	rs6080902	-372355	-0.283253	0.100291	0.146227
Oligodendrocytes	NAA38	ENSG00000183011	rs1465650	795261	-0.18681	0.100371	0.146287
Oligodendrocytes	TXNIP	ENSG00000265972	rs9424915	58744	0.278414	0.10077	0.146812
Oligodendrocytes	DUOX1	ENSG00000137857	rs16939752	22001	-0.237326	0.100976	0.147033
Oligodendrocytes	EFNB2	ENSG00000125266	rs9514521	-267222	-0.578689	0.101	0.147033
Oligodendrocytes	DCAF5	ENSG00000139990	rs7151159	-155072	-0.48459	0.101067	0.147074
Oligodendrocytes	LINC01877	ENSG00000238217	rs35731967	-99531	0.224256	0.101127	0.147105
Oligodendrocytes	CNIH3	ENSG00000143786	rs12567248	-771730	-0.263333	0.101193	0.147144
Oligodendrocytes	RPL13A	ENSG00000142541	rs3760663	-329700	0.11037	0.101266	0.147193
Oligodendrocytes	ZNF444	ENSG00000167685	rs59180052	11823	-0.39631	0.10136	0.147273
Oligodendrocytes	AC091167.6	ENSG00000275674	rs1269997	532658	-0.259689	0.101512	0.147437
Oligodendrocytes	EEF1A2	ENSG00000101210	rs1741614	1429	0.274117	0.101609	0.147521
Oligodendrocytes	BACH1	ENSG00000156273	rs2251381	-35701	-0.177556	0.10169	0.147582
Oligodendrocytes	FAM192A	ENSG00000172775	rs1466133	450019	0.267764	0.10184	0.147743
Oligodendrocytes	C12orf4	ENSG00000047621	rs61909254	-160784	0.241017	0.101966	0.147869
Oligodendrocytes	ZNF518A	ENSG00000177853	rs34891824	-796221	0.236911	0.102056	0.147943
Oligodendrocytes	CNTRL	ENSG00000119397	rs111957450	218790	-0.313602	0.102348	0.148286
Oligodendrocytes	HUS1	ENSG00000136273	rs17544941	-241529	0.361179	0.102371	0.148286
Oligodendrocytes	CAND2	ENSG00000144712	rs61053614	-889726	-0.366473	0.102971	0.149097
Oligodendrocytes	PIK3C2B	ENSG00000133056	rs79856590	777789	-0.337735	0.103072	0.149186
Oligodendrocytes	JAKMIP2	ENSG00000176049	rs72835159	-56054	-0.322437	0.103366	0.149555
Oligodendrocytes	WDR48	ENSG00000114742	rs9853984	-443325	-0.276844	0.103653	0.149912
Oligodendrocytes	JMJD1C	ENSG00000171988	rs2619602	127571	-0.302416	0.103874	0.150133
Oligodendrocytes	TENT4A	ENSG00000112941	rs75506645	-140260	0.414968	0.103885	0.150133
Oligodendrocytes	BTBD3	ENSG00000132640	rs6041029	111260	-0.175336	0.104136	0.150409
Oligodendrocytes	HADHB	ENSG00000138029	rs77507178	-219871	0.204962	0.104156	0.150409
Oligodendrocytes	FBXO3	ENSG00000110429	rs1738548	-43687	0.32811	0.104271	0.150473
Oligodendrocytes	QDPR	ENSG00000151552	rs2948064	-249779	-0.134809	0.10428	0.150473
Oligodendrocytes	ZNF148	ENSG00000163848	rs2001911	43093	-0.237226	0.104465	0.150683
Oligodendrocytes	ELMSAN1	ENSG00000156030	rs730187	32	-0.241833	0.104734	0.151013
Oligodendrocytes	ZNF586	ENSG00000083828	rs13037	-11851	0.233967	0.104784	0.151027
Oligodendrocytes	NUP88	ENSG00000108559	rs2159270	808096	0.257097	0.104911	0.151153
Oligodendrocytes	SNRPC	ENSG00000124562	rs943297	942577	0.146649	0.104964	0.151171
Oligodendrocytes	SCRIB	ENSG00000180900	rs72693385	88950	-0.516777	0.105083	0.151259
Oligodendrocytes	EIF2AK2	ENSG00000055332	rs4648186	-17102	0.480745	0.10511	0.151259
Oligodendrocytes	VWA8	ENSG00000102763	rs74053481	18239	0.253098	0.105145	0.151259
Oligodendrocytes	LARP4	ENSG00000161813	rs188460	-507099	-0.256054	0.105267	0.151377
Oligodendrocytes	TRIM36	ENSG00000152503	rs6884828	48702	0.186936	0.105616	0.151821
Oligodendrocytes	SBNO2	ENSG00000064932	rs12977194	-581251	-0.364638	0.10569	0.151869
Oligodendrocytes	PDE4DIP	ENSG00000178104	rs12073447	199545	0.313723	0.105776	0.15193
Oligodendrocytes	ISCU	ENSG00000136003	rs7954795	762060	0.13734	0.105817	0.15193
Oligodendrocytes	RCAN3	ENSG00000117602	rs481399	-156349	-0.46108	0.105862	0.15193
Oligodendrocytes	RBM15	ENSG00000162775	rs333968	-420609	0.493752	0.105902	0.15193
Oligodendrocytes	DNAJA3	ENSG00000103423	rs2278567	245186	0.288589	0.105934	0.15193
Oligodendrocytes	TRAPPC9	ENSG00000167632	rs4736109	-587361	0.175397	0.105974	0.15193
Oligodendrocytes	SUGP2	ENSG00000064607	rs10402294	210104	0.227055	0.106386	0.152463
Oligodendrocytes	SERINC1	ENSG00000111897	rs6910141	356624	-0.146491	0.106456	0.152486
Oligodendrocytes	PLEKHG3	ENSG00000126822	rs34858638	-97981	-0.227468	0.106483	0.152486
Oligodendrocytes	CDC123	ENSG00000151465	rs12218797	717514	0.338505	0.106615	0.152568
Oligodendrocytes	PCID2	ENSG00000126226	rs7998446	-252188	0.266778	0.106621	0.152568
Oligodendrocytes	HNRNPR	ENSG00000125944	rs12408468	-225379	0.320561	0.10679	0.152752
Oligodendrocytes	LSM14B	ENSG00000149657	rs6142802	-533926	-0.485063	0.107229	0.153322
Oligodendrocytes	NT5C	ENSG00000125458	rs750844	-6925	0.132509	0.107535	0.153701
Oligodendrocytes	THUMPD3	ENSG00000134077	rs779904	864121	0.565545	0.107756	0.153959
Oligodendrocytes	MSL2	ENSG00000174579	rs428788	993911	0.145633	0.107858	0.154008
Oligodendrocytes	NLK	ENSG00000087095	rs241773	236394	0.18885	0.107872	0.154008
Oligodendrocytes	VDAC2	ENSG00000165637	rs17445202	939453	0.150583	0.107931	0.154034
Oligodendrocytes	RSRP1	ENSG00000117616	rs2280998	443873	-0.267354	0.10801	0.154089
Oligodendrocytes	LTO1	ENSG00000149716	rs72936184	-46634	-0.397182	0.108278	0.154413
Oligodendrocytes	SH3TC2-DT	ENSG00000250072	rs2018446	190863	0.219654	0.108343	0.154447
Oligodendrocytes	CDK17	ENSG00000059758	rs4337085	55734	0.177808	0.108398	0.154467
Oligodendrocytes	CCDC57	ENSG00000176155	rs6565570	-766421	-0.323798	0.108532	0.1546
Oligodendrocytes	ARSB	ENSG00000113273	rs7722152	-656494	0.307222	0.10864	0.154695
Oligodendrocytes	WDR27	ENSG00000184465	rs117712559	-290096	0.431449	0.108883	0.154983
Oligodendrocytes	ABTB1	ENSG00000114626	rs10212221	-217010	-0.362917	0.109047	0.155158
Oligodendrocytes	TTLL7	ENSG00000137941	rs61768762	818885	0.174476	0.109377	0.155568
Oligodendrocytes	BCL2L13	ENSG00000099968	rs5748588	-882840	-0.27322	0.109526	0.155722
Oligodendrocytes	CALM1	ENSG00000198668	rs100016	-767402	0.158958	0.109658	0.155851
Oligodendrocytes	NBPF1	ENSG00000219481	rs9729692	102428	0.374076	0.109731	0.155887
Oligodendrocytes	MAP4K2	ENSG00000168067	rs61893836	918913	-0.565648	0.109805	0.155887
Oligodendrocytes	RNF139	ENSG00000170881	rs1367828	-774331	-0.226618	0.109812	0.155887
Oligodendrocytes	PRMT2	ENSG00000160310	rs9984765	-33854	-0.217646	0.109889	0.155887
Oligodendrocytes	UBAP1L	ENSG00000246922	rs79607088	545354	0.421795	0.10989	0.155887
Oligodendrocytes	NSD2	ENSG00000109685	rs1203849	638895	-0.295249	0.110041	0.156042
Oligodendrocytes	DOCK3	ENSG00000088538	rs2526389	-519535	0.149667	0.110086	0.156048
Oligodendrocytes	PRIM2	ENSG00000146143	rs3880465	523302	-0.192606	0.110154	0.156085
Oligodendrocytes	ANKRD10	ENSG00000088448	rs67008969	-31978	0.273644	0.110295	0.156227
Oligodendrocytes	AMZ2	ENSG00000196704	rs62085702	-118565	-0.261496	0.11041	0.156311
Oligodendrocytes	GTPBP4	ENSG00000107937	rs7915202	937304	-0.366671	0.110452	0.156311
Oligodendrocytes	FLII	ENSG00000177731	rs71372288	504645	0.229479	0.110514	0.156311
Oligodendrocytes	PLPP2	ENSG00000141934	rs10419509	194549	-0.132599	0.11052	0.156311
Oligodendrocytes	SLC25A1	ENSG00000100075	rs756648	265222	0.206636	0.110599	0.156334
Oligodendrocytes	RHEB	ENSG00000106615	rs7782042	-65942	0.195567	0.110619	0.156334
Oligodendrocytes	LEO1	ENSG00000166477	rs8036999	719318	0.243302	0.110703	0.156394
Oligodendrocytes	ANO10	ENSG00000160746	rs6802532	-25806	-0.429589	0.110956	0.156692
Oligodendrocytes	CDIPT	ENSG00000103502	rs7498750	-561818	0.156722	0.111279	0.156882
Oligodendrocytes	ZNF727	ENSG00000214652	rs67090483	376598	-0.225914	0.111302	0.156882
Oligodendrocytes	NRF1	ENSG00000106459	rs12706858	-904191	-0.212705	0.111312	0.156882
Oligodendrocytes	IMPA1	ENSG00000133731	rs12676573	-441375	-0.384809	0.111328	0.156882
Oligodendrocytes	SLC27A4	ENSG00000167114	rs114382765	-314431	0.376205	0.111351	0.156882
Oligodendrocytes	SLC25A16	ENSG00000122912	rs4746769	-90701	0.386144	0.111378	0.156882
Oligodendrocytes	DNAJA4	ENSG00000140403	rs117865079	-633019	-0.569413	0.111392	0.156882
Oligodendrocytes	DNMT3A	ENSG00000119772	rs10495754	162827	-0.237112	0.111423	0.156882
Oligodendrocytes	LAMTOR4	ENSG00000188186	rs2227714	989720	-0.185685	0.111594	0.157062
Oligodendrocytes	PARP9	ENSG00000138496	rs9838198	-217855	-0.342392	0.111634	0.157062
Oligodendrocytes	XPOT	ENSG00000184575	rs73146025	-916846	0.383757	0.112033	0.157565
Oligodendrocytes	CLDND1	ENSG00000080822	rs4488775	221897	0.239109	0.112082	0.157575
Oligodendrocytes	GRK2	ENSG00000173020	rs2276120	230734	-0.156324	0.112184	0.15766
Oligodendrocytes	HERPUD1	ENSG00000051108	rs6499921	960017	-0.18693	0.112329	0.157805
Oligodendrocytes	ZNF644	ENSG00000122482	rs2029353	693727	0.131654	0.112651	0.158143
Oligodendrocytes	STX18	ENSG00000168818	rs11732310	-75140	0.27103	0.112675	0.158143
Oligodendrocytes	RPAP3	ENSG00000005175	rs2465202	-806363	0.240051	0.112695	0.158143
Oligodendrocytes	ZNF146	ENSG00000167635	rs7253228	-54006	0.2358	0.112846	0.158296
Oligodendrocytes	TMEM144	ENSG00000164124	rs78541824	-536218	0.510359	0.112895	0.158305
Oligodendrocytes	FNDC3B	ENSG00000075420	rs13071684	230357	-0.241559	0.113099	0.158513
Oligodendrocytes	39326	ENSG00000122545	rs3735386	815496	-0.28142	0.113127	0.158513
Oligodendrocytes	NCAM1	ENSG00000149294	rs2853192	142553	-0.115494	0.113271	0.158656
Oligodendrocytes	DTX4	ENSG00000110042	rs535218	-243066	-0.274434	0.11338	0.158695
Oligodendrocytes	TOP1	ENSG00000198900	rs74687933	515715	-0.34905	0.113413	0.158695
Oligodendrocytes	FAM76A	ENSG00000009780	rs61787107	-48415	-0.352485	0.113425	0.158695
Oligodendrocytes	FAM3C	ENSG00000196937	rs17144333	968763	0.245416	0.113691	0.15898
Oligodendrocytes	SUMO1	ENSG00000116030	rs3769823	-980337	-0.1565	0.113713	0.15898
Oligodendrocytes	NRGN	ENSG00000154146	rs11219981	499788	-0.214936	0.113778	0.159012
Oligodendrocytes	AFMID	ENSG00000183077	rs72856409	969123	-0.301592	0.113903	0.159128
Oligodendrocytes	SVEP1	ENSG00000165124	rs10759388	-489631	0.265067	0.114026	0.159223
Oligodendrocytes	HACD3	ENSG00000074696	rs8042366	189686	0.166513	0.114083	0.159223
Oligodendrocytes	NDUFAF5	ENSG00000101247	rs6033675	-459010	-0.224031	0.114111	0.159223
Oligodendrocytes	ZFYVE16	ENSG00000039319	rs56202519	535916	0.204349	0.11414	0.159223
Oligodendrocytes	MRPL57	ENSG00000173141	rs7317001	39979	0.104072	0.11428	0.15936
Oligodendrocytes	HPS4	ENSG00000100099	rs5761525	-40147	-0.244165	0.114539	0.159662
Oligodendrocytes	NAF1	ENSG00000145414	rs2220827	603853	0.317709	0.114663	0.159725
Oligodendrocytes	SUSD6	ENSG00000100647	rs11627546	287610	0.291234	0.114669	0.159725
Oligodendrocytes	TRRAP	ENSG00000196367	rs10263095	-815098	-0.150007	0.11474	0.159765
Oligodendrocytes	MYH7B	ENSG00000078814	rs6060124	-26310	0.179841	0.114817	0.159788
Oligodendrocytes	ATXN2L	ENSG00000168488	rs113394773	-505441	0.334523	0.114871	0.159788
Oligodendrocytes	SIPA1L3	ENSG00000105738	rs2278429	285456	0.1269	0.114898	0.159788
Oligodendrocytes	NOP56	ENSG00000101361	rs4815298	-113133	0.162876	0.114926	0.159788
Oligodendrocytes	UQCC2	ENSG00000137288	rs2621380	-918152	-0.227701	0.115229	0.16011
Oligodendrocytes	ZFP14	ENSG00000142065	rs62112627	-22362	0.245017	0.115242	0.16011
Oligodendrocytes	PRCC	ENSG00000143294	rs114814606	734650	0.434849	0.115353	0.160205
Oligodendrocytes	HSPA4L	ENSG00000164070	rs13101547	-815138	0.187876	0.115566	0.160428
Oligodendrocytes	SVIP	ENSG00000198168	rs337442	-109378	-0.236519	0.115599	0.160428
Oligodendrocytes	AL162511.1	ENSG00000258844	rs7150506	619905	0.23785	0.115672	0.160451
Oligodendrocytes	HDAC11	ENSG00000163517	rs73026269	902803	-0.161328	0.1157	0.160451
Oligodendrocytes	GART	ENSG00000159131	rs2834393	625622	0.501106	0.11577	0.160489
Oligodendrocytes	AL078590.3	ENSG00000232310	rs9399111	-112530	0.228263	0.115916	0.160632
Oligodendrocytes	CSNK1A1	ENSG00000113712	rs34928010	516655	0.52595	0.115988	0.160673
Oligodendrocytes	MVD	ENSG00000167508	rs62047010	-466646	0.238188	0.116249	0.160975
Oligodendrocytes	UHMK1	ENSG00000152332	rs77299703	410654	-0.365578	0.116365	0.161077
Oligodendrocytes	EPG5	ENSG00000152223	rs1115698	-72382	0.216358	0.116457	0.161127
Oligodendrocytes	SLF2	ENSG00000119906	rs912477	-57553	-0.295752	0.116487	0.161127
Oligodendrocytes	LRCH3	ENSG00000186001	rs111232694	-798654	0.351367	0.116529	0.161127
Oligodendrocytes	CIR1	ENSG00000138433	rs12474921	-916741	-0.484227	0.116579	0.161137
Oligodendrocytes	AC118754.1	ENSG00000183018	rs11651768	5829	0.287699	0.116627	0.161144
Oligodendrocytes	PECR	ENSG00000115425	rs6730091	23122	-0.231807	0.116821	0.161285
Oligodendrocytes	ZNF155	ENSG00000204920	rs112568446	-36376	-0.369719	0.116822	0.161285
Oligodendrocytes	CCAR2	ENSG00000158941	rs117191942	-552691	0.52201	0.116857	0.161285
Oligodendrocytes	ESCO1	ENSG00000141446	rs2586202	-192450	0.191785	0.117076	0.161528
Oligodendrocytes	TGFB3	ENSG00000119699	rs1133834	-80791	-0.296448	0.117148	0.161544
Oligodendrocytes	DOCK7	ENSG00000116641	rs61775737	-452877	-0.195988	0.117173	0.161544
Oligodendrocytes	PELI1	ENSG00000197329	rs12471768	557048	-0.245574	0.117247	0.161546
Oligodendrocytes	SLC27A6	ENSG00000113396	rs1363168	347792	-0.162864	0.11726	0.161546
Oligodendrocytes	NUP160	ENSG00000030066	rs17787912	-922741	0.222388	0.117338	0.161594
Oligodendrocytes	CCDC84	ENSG00000186166	rs679327	-825880	0.177449	0.117556	0.161835
Oligodendrocytes	CWF19L1	ENSG00000095485	rs2862954	-115374	-0.330503	0.117643	0.161851
Oligodendrocytes	FOXK2	ENSG00000141568	rs6502119	26676	0.181569	0.117687	0.161851
Oligodendrocytes	RNF20	ENSG00000155827	rs11525950	-787902	0.272525	0.117696	0.161851
Oligodendrocytes	NAV2	ENSG00000166833	rs61446304	188052	-0.399862	0.1183	0.162614
Oligodendrocytes	ARL15	ENSG00000185305	rs3096153	38949	0.311807	0.118337	0.162614
Oligodendrocytes	IFT122	ENSG00000163913	rs2811332	356248	0.177537	0.11852	0.162802
Oligodendrocytes	DZANK1	ENSG00000089091	rs6044996	-708102	0.303758	0.11856	0.162802
Oligodendrocytes	WDR33	ENSG00000136709	rs12999412	909681	-0.289533	0.118669	0.162892
Oligodendrocytes	RBM19	ENSG00000122965	rs28488916	77985	0.200641	0.11878	0.162986
Oligodendrocytes	HSD17B11	ENSG00000198189	rs112592619	-69712	-0.404104	0.119103	0.163369
Oligodendrocytes	ENTPD4	ENSG00000197217	rs117567323	-755508	0.322177	0.119191	0.163431
Oligodendrocytes	KIAA0556	ENSG00000047578	rs7201382	-20920	-0.357071	0.119235	0.163432
Oligodendrocytes	ZNF717	ENSG00000227124	rs7615141	-294191	-0.219245	0.119475	0.163701
Oligodendrocytes	OGG1	ENSG00000114026	rs557377	-713509	-0.260178	0.119786	0.164068
Oligodendrocytes	CCNC	ENSG00000112237	rs9496083	413888	-0.212671	0.11985	0.164096
Oligodendrocytes	NASP	ENSG00000132780	rs11211172	164020	-0.433457	0.12	0.164216
Oligodendrocytes	FBXL12	ENSG00000127452	rs139742721	-702850	0.373641	0.120025	0.164216
Oligodendrocytes	PLPBP	ENSG00000147471	rs3015657	-498873	0.237091	0.120072	0.164221
Oligodendrocytes	FBN1	ENSG00000166147	rs12907348	252693	0.181003	0.120267	0.16436
Oligodendrocytes	RIC1	ENSG00000107036	rs4628310	211376	-0.272036	0.120303	0.16436
Oligodendrocytes	GNAO1	ENSG00000087258	rs154043	889872	0.156039	0.120304	0.16436
Oligodendrocytes	SLIT2	ENSG00000145147	rs61789404	143453	0.352539	0.120506	0.164576
Oligodendrocytes	U2SURP	ENSG00000163714	rs62284579	-829900	0.173543	0.12072	0.164762
Oligodendrocytes	FEZ2	ENSG00000171055	rs2689711	-222282	0.287507	0.120729	0.164762
Oligodendrocytes	RBM4	ENSG00000173933	rs11227283	-907067	0.211699	0.120803	0.164803
Oligodendrocytes	SH3D19	ENSG00000109686	rs62346991	-980794	0.212615	0.120887	0.164858
Oligodendrocytes	MZT2B	ENSG00000152082	rs149136900	518424	-0.279199	0.121005	0.164959
Oligodendrocytes	CDK11A	ENSG00000008128	rs56044478	144567	-0.56134	0.121219	0.165185
Oligodendrocytes	ITSN1	ENSG00000205726	rs11088258	19343	0.335684	0.121258	0.165185
Oligodendrocytes	ZC3H7A	ENSG00000122299	rs7191700	-484313	-0.249601	0.121551	0.165524
Oligodendrocytes	CES4A	ENSG00000172824	rs4785817	-667297	0.186593	0.121715	0.165688
Oligodendrocytes	RSPRY1	ENSG00000159579	rs289754	-154494	0.212367	0.121807	0.165753
Oligodendrocytes	PCNX4	ENSG00000126773	rs78402039	-363065	-0.417026	0.121885	0.1658
Oligodendrocytes	AC008554.1	ENSG00000237440	rs7251344	363190	-0.246742	0.12193	0.165801
Oligodendrocytes	DSCAML1	ENSG00000177103	rs567988	-257400	-0.132801	0.122222	0.166138
Oligodendrocytes	HECTD2	ENSG00000165338	rs3843023	-377653	0.232792	0.122327	0.166191
Oligodendrocytes	DYRK1A	ENSG00000157540	rs79727496	-662930	0.146743	0.122385	0.166191
Oligodendrocytes	ARMC10	ENSG00000170632	rs3051683	355716	-0.434981	0.122393	0.166191
Oligodendrocytes	DKK3	ENSG00000050165	rs6484703	-865860	0.212613	0.122576	0.16638
Oligodendrocytes	RNF169	ENSG00000166439	rs575165	-7114	-0.271212	0.122715	0.166509
Oligodendrocytes	AKAP6	ENSG00000151320	rs1126132	-370727	-0.159855	0.123008	0.166846
Oligodendrocytes	POLR3G	ENSG00000113356	rs3805478	4791	0.230447	0.123266	0.167136
Oligodendrocytes	AP4S1	ENSG00000100478	rs179673	-169751	0.217505	0.123517	0.167416
Oligodendrocytes	TBC1D22A	ENSG00000054611	rs130847	665096	-0.171418	0.123716	0.167626
Oligodendrocytes	YTHDC1	ENSG00000083896	rs114199114	587360	-0.31443	0.123868	0.167713
Oligodendrocytes	TBPL1	ENSG00000028839	rs228867	-4487	-0.203883	0.123869	0.167713
Oligodendrocytes	FAM120B	ENSG00000112584	rs6926283	134659	-0.159919	0.12392	0.167722
Oligodendrocytes	RPL18	ENSG00000063177	rs12610383	241978	-0.189743	0.124275	0.168051
Oligodendrocytes	IRAK4	ENSG00000198001	rs1675790	137699	0.24178	0.124297	0.168051
Oligodendrocytes	RRAGA	ENSG00000155876	rs2482972	-365714	-0.144704	0.124297	0.168051
Oligodendrocytes	METTL8	ENSG00000123600	rs7576894	7937	0.311851	0.124523	0.168265
Oligodendrocytes	PRKCI	ENSG00000163558	rs4955642	-956666	0.333264	0.124544	0.168265
Oligodendrocytes	ERICH1	ENSG00000104714	rs336417	-102619	-0.300705	0.124825	0.168584
Oligodendrocytes	FAU	ENSG00000149806	rs7106136	-141372	0.138743	0.125219	0.169056
Oligodendrocytes	TUBGCP2	ENSG00000130640	rs4601687	-396697	-0.191471	0.12527	0.169064
Oligodendrocytes	ATRN	ENSG00000088812	rs4813602	-788360	-0.344398	0.125491	0.169302
Oligodendrocytes	ZFAND3	ENSG00000156639	rs9470668	-130074	-0.17267	0.125615	0.169369
Oligodendrocytes	ANKRD26	ENSG00000107890	rs111652366	-478460	-0.345656	0.125631	0.169369
Oligodendrocytes	DISC1	ENSG00000162946	rs11122320	55036	-0.389208	0.125932	0.169715
Oligodendrocytes	C7orf26	ENSG00000146576	rs1638201	685597	0.498314	0.126219	0.169949
Oligodendrocytes	ZNF793	ENSG00000188227	rs34410821	9263	-0.223244	0.126235	0.169949
Oligodendrocytes	ZNF721	ENSG00000182903	rs13137548	-165593	0.246498	0.126241	0.169949
Oligodendrocytes	AKAP1	ENSG00000121057	rs4793858	415885	-0.245634	0.126588	0.170355
Oligodendrocytes	CERCAM	ENSG00000167123	rs7022490	445398	-0.366504	0.126756	0.170521
Oligodendrocytes	KIAA0100	ENSG00000007202	rs11080321	-889935	0.186919	0.126964	0.170692
Oligodendrocytes	DDB1	ENSG00000167986	rs4939450	-575169	-0.365389	0.127033	0.170692
Oligodendrocytes	LPIN2	ENSG00000101577	rs9960904	46246	-0.268969	0.127033	0.170692
Oligodendrocytes	THOC7	ENSG00000163634	rs9813593	904257	-0.330934	0.127064	0.170692
Oligodendrocytes	SMYD3	ENSG00000185420	rs56897031	442055	0.405189	0.127366	0.171037
Oligodendrocytes	ZNF141	ENSG00000131127	rs73190250	978364	-0.427902	0.127839	0.171611
Oligodendrocytes	GIT1	ENSG00000108262	rs7221691	802546	-0.245542	0.127913	0.171649
Oligodendrocytes	HACD1	ENSG00000165996	rs7096807	53369	-0.461862	0.127997	0.171701
Oligodendrocytes	PNPT1	ENSG00000138035	rs12991267	-131586	-0.167311	0.128043	0.171701
Oligodendrocytes	RSRC2	ENSG00000111011	rs74354194	758592	0.293096	0.128094	0.171709
Oligodendrocytes	LACTB2	ENSG00000147592	rs9692656	626858	-0.212593	0.128192	0.171779
Oligodendrocytes	CLIP3	ENSG00000105270	rs1033330	-454614	-0.19266	0.128252	0.171799
Oligodendrocytes	STAG3	ENSG00000066923	rs68171838	799093	0.160157	0.128322	0.171831
Oligodendrocytes	MTO1	ENSG00000135297	rs7754197	-37159	0.348863	0.128475	0.171975
Oligodendrocytes	GBF1	ENSG00000107862	rs12415990	-955747	-0.184375	0.1286	0.17201
Oligodendrocytes	CPEB4	ENSG00000113742	rs7444016	143098	0.204339	0.128631	0.17201
Oligodendrocytes	MAST3	ENSG00000099308	rs17882555	-37924	0.188719	0.128638	0.17201
Oligodendrocytes	AQP4	ENSG00000171885	rs8084764	-344027	0.258448	0.128895	0.172293
Oligodendrocytes	MACF1	ENSG00000127603	rs35338149	-165541	0.290893	0.128987	0.172355
Oligodendrocytes	DBNL	ENSG00000136279	rs4584058	48100	0.210834	0.129316	0.172733
Oligodendrocytes	RAB3GAP1	ENSG00000115839	rs13389481	-13426	-0.30458	0.129526	0.172953
Oligodendrocytes	TYW1	ENSG00000198874	rs6460396	792187	-0.180766	0.129618	0.173014
Oligodendrocytes	PTGR1	ENSG00000106853	rs3758281	-624855	-0.22965	0.129747	0.173125
Oligodendrocytes	RSRC1	ENSG00000174891	rs78086267	-908556	0.282431	0.130021	0.17343
Oligodendrocytes	RPS15A	ENSG00000134419	rs56060412	81257	-0.263487	0.130114	0.173492
Oligodendrocytes	UQCRC1	ENSG00000010256	rs62262670	997796	0.281997	0.130456	0.173875
Oligodendrocytes	NEK4	ENSG00000114904	rs353547	-536097	-0.179762	0.130493	0.173875
Oligodendrocytes	PTTG1IP	ENSG00000183255	rs14313	-537772	-0.218815	0.130926	0.174344
Oligodendrocytes	MAX	ENSG00000125952	rs11627485	-81720	0.172401	0.130983	0.174344
Oligodendrocytes	METAP1	ENSG00000164024	rs6846221	-33678	-0.22121	0.131029	0.174344
Oligodendrocytes	ZNF124	ENSG00000196418	rs12140983	-60968	-0.264556	0.13103	0.174344
Oligodendrocytes	PNKD	ENSG00000127838	rs116003063	120579	-0.230869	0.131159	0.174388
Oligodendrocytes	RERE	ENSG00000142599	rs55702221	-676574	0.199597	0.131163	0.174388
Oligodendrocytes	SRSF11	ENSG00000116754	rs2846	-514280	0.169677	0.131222	0.174388
Oligodendrocytes	HCFC1R1	ENSG00000103145	rs56393755	-124321	-0.267112	0.131248	0.174388
Oligodendrocytes	ROCK1	ENSG00000067900	rs35688797	794251	0.1871	0.131418	0.174553
Oligodendrocytes	TRPV5	ENSG00000127412	rs57104110	-817415	0.222443	0.131495	0.174573
Oligodendrocytes	HEATR4	ENSG00000187105	rs4899465	-104727	0.165081	0.131573	0.174573
Oligodendrocytes	IFT43	ENSG00000119650	rs61979206	-599339	0.54846	0.131656	0.174573
Oligodendrocytes	CSNK1D	ENSG00000141551	rs77804057	838883	0.253796	0.131673	0.174573
Oligodendrocytes	ATP6V1D	ENSG00000100554	rs7149265	-723405	0.160905	0.13169	0.174573
Oligodendrocytes	COPS2	ENSG00000166200	rs3803363	723835	-0.312272	0.131744	0.174573
Oligodendrocytes	SHANK2	ENSG00000162105	rs1792214	105687	0.260165	0.131757	0.174573
Oligodendrocytes	PHB2	ENSG00000215021	rs4332595	119528	0.184124	0.131843	0.174626
Oligodendrocytes	FCHO2	ENSG00000157107	rs12651948	250463	0.214975	0.132085	0.174815
Oligodendrocytes	PAG1	ENSG00000076641	rs1348673	-199218	-0.14161	0.132105	0.174815
Oligodendrocytes	ILVBL	ENSG00000105135	rs7245416	-880341	-0.33993	0.132125	0.174815
Oligodendrocytes	HAPLN2	ENSG00000132702	rs67132325	-103493	0.249412	0.132292	0.174975
Oligodendrocytes	SLC35B3	ENSG00000124786	rs7758109	421035	-0.179761	0.132424	0.175088
Oligodendrocytes	TSC22D2	ENSG00000196428	rs59492796	418751	-0.155151	0.13251	0.175141
Oligodendrocytes	ATF2	ENSG00000115966	rs1982235	14795	-0.22593	0.132678	0.175301
Oligodendrocytes	RAB3GAP2	ENSG00000118873	rs6680117	-318059	0.312548	0.132866	0.175488
Oligodendrocytes	L3MBTL2	ENSG00000100395	rs75843224	-54133	0.433805	0.132987	0.175587
Oligodendrocytes	POLL	ENSG00000166169	rs11818198	-725087	-0.317785	0.133057	0.175587
Oligodendrocytes	WDR43	ENSG00000163811	rs62130300	130080	0.228722	0.13308	0.175587
Oligodendrocytes	LSM6	ENSG00000164167	rs3756081	14385	0.272768	0.133168	0.175619
Oligodendrocytes	PCMTD2	ENSG00000203880	rs76118085	-48183	-0.244969	0.133198	0.175619
Oligodendrocytes	C12orf73	ENSG00000204954	rs4259891	399137	-0.580275	0.133324	0.175676
Oligodendrocytes	ASPH	ENSG00000198363	rs72662655	204600	-0.377546	0.133334	0.175676
Oligodendrocytes	SOX13	ENSG00000143842	rs147449969	-321339	-0.456468	0.133524	0.175838
Oligodendrocytes	ROGDI	ENSG00000067836	rs9936629	297527	0.127968	0.13355	0.175838
Oligodendrocytes	ATG3	ENSG00000144848	rs16859775	-9754	-0.37195	0.133623	0.175873
Oligodendrocytes	ZNF407	ENSG00000215421	rs2023096	-608141	0.238287	0.133775	0.176011
Oligodendrocytes	PPID	ENSG00000171497	rs12502697	-460637	0.172351	0.133909	0.176099
Oligodendrocytes	SGSM2	ENSG00000141258	rs11867392	-318977	0.422162	0.133935	0.176099
Oligodendrocytes	DDX51	ENSG00000185163	rs12311737	-670495	-0.442561	0.134027	0.176159
Oligodendrocytes	ZNF316	ENSG00000205903	rs10952009	323338	0.206031	0.134093	0.176184
Oligodendrocytes	GGT7	ENSG00000131067	rs6120746	-12164	0.187604	0.134172	0.176227
Oligodendrocytes	KXD1	ENSG00000105700	rs4808773	-308034	0.200282	0.13425	0.176268
Oligodendrocytes	BTBD10	ENSG00000148925	rs4411272	-458547	0.218112	0.134423	0.176433
Oligodendrocytes	CLIP1	ENSG00000130779	rs114895036	6792	0.507409	0.134801	0.176758
Oligodendrocytes	UBR4	ENSG00000127481	rs78920479	-260762	0.357489	0.134848	0.176758
Oligodendrocytes	ALKBH8	ENSG00000137760	rs7943854	-288254	0.265924	0.134873	0.176758
Oligodendrocytes	TTYH2	ENSG00000141540	rs4789046	21589	0.234831	0.134905	0.176758
Oligodendrocytes	MACROD2	ENSG00000172264	rs1998235	376688	0.369668	0.134951	0.176758
Oligodendrocytes	ARF1	ENSG00000143761	rs7529576	895790	-0.150805	0.134983	0.176758
Oligodendrocytes	ATAD5	ENSG00000176208	rs78946723	-143891	0.390489	0.134998	0.176758
Oligodendrocytes	PUS7L	ENSG00000129317	rs12314885	-861432	-0.29822	0.135512	0.177329
Oligodendrocytes	RANBP6	ENSG00000137040	rs10758672	-899257	-0.213884	0.135528	0.177329
Oligodendrocytes	IMMP2L	ENSG00000184903	rs35991153	385777	0.199094	0.13576	0.177554
Oligodendrocytes	MTERF4	ENSG00000122085	rs55938551	-8155	-0.388421	0.135794	0.177554
Oligodendrocytes	SSBP2	ENSG00000145687	rs378482	32371	0.162262	0.136027	0.177601
Oligodendrocytes	INTS12	ENSG00000138785	rs2686295	696893	-0.170486	0.13604	0.177601
Oligodendrocytes	GARS	ENSG00000106105	rs1476826	970575	0.214547	0.136066	0.177601
Oligodendrocytes	PTK2	ENSG00000169398	rs76436489	20029	-0.262027	0.136072	0.177601
Oligodendrocytes	MRPL32	ENSG00000106591	rs3779172	-750875	-0.236194	0.136089	0.177601
Oligodendrocytes	RNF14	ENSG00000013561	rs6876887	737779	-0.412352	0.136112	0.177601
Oligodendrocytes	BRIX1	ENSG00000113460	rs4146606	-411475	0.160305	0.136201	0.177655
Oligodendrocytes	ZFP2	ENSG00000198939	rs28497836	755066	0.513062	0.136451	0.17792
Oligodendrocytes	AGBL5	ENSG00000084693	rs79520243	-587938	0.297453	0.136544	0.17798
Oligodendrocytes	COLQ	ENSG00000206561	rs13066017	-207558	-0.270815	0.136647	0.178052
Oligodendrocytes	DENND6A	ENSG00000174839	rs73082974	-518259	0.440154	0.136704	0.178065
Oligodendrocytes	INF2	ENSG00000203485	rs4983432	-120460	0.165342	0.137065	0.178474
Oligodendrocytes	OTULIN	ENSG00000154124	rs919397	862600	0.376561	0.1373	0.178718
Oligodendrocytes	BLOC1S2	ENSG00000196072	rs35997048	214870	0.413457	0.137473	0.17882
Oligodendrocytes	PMP22	ENSG00000109099	rs9899493	-229640	0.213168	0.137473	0.17882
Oligodendrocytes	ARL6IP5	ENSG00000144746	rs80160530	-919960	0.231394	0.137768	0.179082
Oligodendrocytes	YIF1A	ENSG00000174851	rs12285448	9497	0.326717	0.137769	0.179082
Oligodendrocytes	RNPEPL1	ENSG00000142327	rs7576471	-392264	0.34906	0.137874	0.179157
Oligodendrocytes	NBPF11	ENSG00000263956	rs12071323	647179	0.547511	0.138053	0.179327
Oligodendrocytes	ATP6V0A2	ENSG00000185344	rs4765569	753752	0.313134	0.13822	0.179334
Oligodendrocytes	RABGGTB	ENSG00000137955	rs7528015	-701059	-0.207306	0.138241	0.179334
Oligodendrocytes	GNE	ENSG00000159921	rs7029852	-293687	0.228611	0.138262	0.179334
Oligodendrocytes	ZCCHC8	ENSG00000033030	rs1021705	68434	0.161046	0.138269	0.179334
Oligodendrocytes	PLEKHG1	ENSG00000120278	rs4870027	925872	0.288882	0.138344	0.179334
Oligodendrocytes	TATDN3	ENSG00000203705	rs12128789	-112339	-0.322781	0.138346	0.179334
Oligodendrocytes	MOB3A	ENSG00000172081	rs2238622	963826	-0.300001	0.138391	0.179334
Oligodendrocytes	NPM1	ENSG00000181163	rs7725186	300714	0.15675	0.138586	0.179444
Oligodendrocytes	BOK	ENSG00000176720	rs6718655	5007	0.142946	0.138604	0.179444
Oligodendrocytes	PRDX6	ENSG00000117592	rs539807640	-445219	-0.347615	0.138618	0.179444
Oligodendrocytes	TMEM248	ENSG00000106609	rs3778914	31470	0.295797	0.138794	0.17961
Oligodendrocytes	ANXA4	ENSG00000196975	rs4854528	-760948	0.176157	0.138869	0.179646
Oligodendrocytes	ELOVL5	ENSG00000012660	rs2562897	-99527	0.198608	0.139007	0.179762
Oligodendrocytes	FBXL13	ENSG00000161040	rs11764446	-612948	0.379997	0.139277	0.18005
Oligodendrocytes	MAGI3	ENSG00000081026	rs61819209	613080	-0.345936	0.139457	0.180221
Oligodendrocytes	HSD17B12	ENSG00000149084	rs12805814	949481	-0.265573	0.13952	0.180241
Oligodendrocytes	B3GAT3	ENSG00000149541	rs12291465	47373	0.206555	0.139674	0.180326
Oligodendrocytes	KLHL7	ENSG00000122550	rs113901618	-136311	0.494291	0.139682	0.180326
Oligodendrocytes	PPP6R1	ENSG00000105063	rs1654655	-587640	0.355654	0.139815	0.180436
Oligodendrocytes	ZNF318	ENSG00000171467	rs75745023	-670752	0.300597	0.139867	0.180442
Oligodendrocytes	QRSL1	ENSG00000130348	rs60796549	-750582	0.369819	0.140064	0.180634
Oligodendrocytes	TMOD3	ENSG00000138594	rs16964482	-113261	-0.252937	0.140142	0.180635
Oligodendrocytes	FRYL	ENSG00000075539	rs2048157	-758994	-0.127338	0.14016	0.180635
Oligodendrocytes	PTCD2	ENSG00000049883	rs62360613	221733	0.326045	0.140321	0.18078
Oligodendrocytes	CPSF7	ENSG00000149532	rs11605994	573335	0.185008	0.140428	0.180812
Oligodendrocytes	PSMF1	ENSG00000125818	rs2277760	523005	-0.268385	0.140441	0.180812
Oligodendrocytes	AFF1	ENSG00000172493	rs2627737	691795	0.175764	0.140739	0.181133
Oligodendrocytes	MACO1	ENSG00000204178	rs35800419	212498	-0.471755	0.140893	0.181238
Oligodendrocytes	EIF4A1	ENSG00000161960	rs11653103	-872850	-0.191851	0.140939	0.181238
Oligodendrocytes	CIZ1	ENSG00000148337	rs3003607	1735	0.203568	0.140964	0.181238
Oligodendrocytes	RAB40B	ENSG00000141542	rs59235468	-24533	0.462601	0.141206	0.181441
Oligodendrocytes	WDR75	ENSG00000115368	rs17760364	-674368	0.585132	0.141232	0.181441
Oligodendrocytes	COX20	ENSG00000203667	rs76169958	21448	-0.432077	0.141266	0.181441
Oligodendrocytes	PHF11	ENSG00000136147	rs7320206	139199	-0.29387	0.141345	0.18148
Oligodendrocytes	VSTM2B	ENSG00000187135	rs8101339	710746	0.413896	0.141661	0.181776
Oligodendrocytes	AHSA1	ENSG00000100591	rs9672092	670280	0.151138	0.141672	0.181776
Oligodendrocytes	PTP4A2	ENSG00000184007	rs6672056	-729593	0.142443	0.141784	0.181858
Oligodendrocytes	AC090844.2	ENSG00000264968	rs12951693	535029	-0.386271	0.141837	0.181865
Oligodendrocytes	TMED2	ENSG00000086598	rs10846680	900056	-0.156297	0.141955	0.181954
Oligodendrocytes	SH3BGRL2	ENSG00000198478	rs9443790	880952	0.615031	0.142034	0.181994
Oligodendrocytes	PLRG1	ENSG00000171566	rs12711298	297376	0.298562	0.14238	0.182375
Oligodendrocytes	HMCES	ENSG00000183624	rs4927919	-446438	0.219893	0.142559	0.182542
Oligodendrocytes	ZNF594	ENSG00000180626	rs62074217	-121782	0.460271	0.14271	0.182674
Oligodendrocytes	ACADSB	ENSG00000196177	rs11248584	556816	-0.255981	0.142769	0.182687
Oligodendrocytes	PAXX	ENSG00000148362	rs7865811	339799	-0.378158	0.142919	0.182817
Oligodendrocytes	LMBRD1	ENSG00000168216	rs4620077	-67078	-0.211172	0.143167	0.183072
Oligodendrocytes	ZNF706	ENSG00000120963	rs7818506	-871895	-0.148839	0.143437	0.183356
Oligodendrocytes	NEFL	ENSG00000277586	rs1911250	430524	0.148578	0.143507	0.183383
Oligodendrocytes	PSMD5	ENSG00000095261	rs306784	467422	0.230775	0.143652	0.183506
Oligodendrocytes	LUC7L2	ENSG00000146963	rs34282375	-547285	0.138028	0.143806	0.183641
Oligodendrocytes	OMG	ENSG00000126861	rs149550008	524476	0.355542	0.143896	0.183693
Oligodendrocytes	CMC1	ENSG00000187118	rs143380637	-325180	-0.353045	0.144019	0.183788
Oligodendrocytes	CPPED1	ENSG00000103381	rs11075144	-90522	0.275864	0.144328	0.184093
Oligodendrocytes	PNISR	ENSG00000132424	rs2017703	-421725	0.154708	0.144355	0.184093
Oligodendrocytes	DDX52	ENSG00000278053	rs72820296	-886706	-0.309481	0.144421	0.184115
Oligodendrocytes	SMARCD1	ENSG00000066117	rs79534240	875940	0.644858	0.144619	0.184285
Oligodendrocytes	RPL35	ENSG00000136942	rs12352758	165182	0.153457	0.144652	0.184285
Oligodendrocytes	NOL7	ENSG00000225921	rs6938515	273871	0.150523	0.144892	0.184528
Oligodendrocytes	DACT3	ENSG00000197380	rs112867342	-615783	0.313926	0.145085	0.184712
Oligodendrocytes	PLAG1	ENSG00000181690	rs62516734	158595	-0.336509	0.145205	0.184727
Oligodendrocytes	RPS5	ENSG00000083845	rs73939637	8821	-0.13396	0.145209	0.184727
Oligodendrocytes	MED23	ENSG00000112282	rs13214846	-621937	-0.477424	0.145245	0.184727
Oligodendrocytes	ASB8	ENSG00000177981	rs214684	-889610	0.227603	0.145293	0.184727
Oligodendrocytes	ALKBH5	ENSG00000091542	rs12952460	-824833	-0.168214	0.14543	0.184839
Oligodendrocytes	CCNL2	ENSG00000221978	rs35471880	-452798	0.365129	0.145583	0.184933
Oligodendrocytes	SRCIN1	ENSG00000277363	rs9892493	110943	-0.369044	0.145602	0.184933
Oligodendrocytes	RPS9	ENSG00000170889	rs4803099	-801240	-0.101829	0.145703	0.184973
Oligodendrocytes	INTS11	ENSG00000127054	rs12103	-12578	0.245885	0.145731	0.184973
Oligodendrocytes	U2AF2	ENSG00000063244	rs138936456	-753651	0.60486	0.145923	0.185032
Oligodendrocytes	EIF3B	ENSG00000106263	rs17793630	51598	-0.316656	0.145923	0.185032
Oligodendrocytes	ATP6V1G1	ENSG00000136888	rs4979415	-88451	-0.316164	0.145925	0.185032
Oligodendrocytes	DPF3	ENSG00000205683	rs8009089	-84813	-0.269554	0.146161	0.185269
Oligodendrocytes	TMEM175	ENSG00000127419	rs28490242	493380	-0.20466	0.146347	0.18536
Oligodendrocytes	LAYN	ENSG00000204381	rs12421614	-585119	-0.430742	0.146394	0.18536
Oligodendrocytes	DCTN4	ENSG00000132912	rs3763009	273469	0.258309	0.146428	0.18536
Oligodendrocytes	MTDH	ENSG00000147649	rs2853282	-693059	-0.252696	0.146429	0.18536
Oligodendrocytes	ZNF609	ENSG00000180357	rs680910	175709	0.193484	0.146571	0.185477
Oligodendrocytes	BRI3	ENSG00000164713	rs67420939	-31093	0.199484	0.146754	0.185647
Oligodendrocytes	GAP43	ENSG00000172020	rs7616014	-915115	-0.20129	0.147131	0.18599
Oligodendrocytes	USP1	ENSG00000162607	rs10889269	-536509	0.216005	0.147162	0.18599
Oligodendrocytes	AP3M1	ENSG00000185009	rs750531	919323	-0.245271	0.147173	0.18599
Oligodendrocytes	FBXL17	ENSG00000145743	rs10040145	897252	0.234259	0.147466	0.186298
Oligodendrocytes	TSEN15	ENSG00000198860	rs10797993	883232	0.147375	0.147534	0.186321
Oligodendrocytes	HS6ST1	ENSG00000136720	rs7608627	-540163	-0.187039	0.147691	0.186378
Oligodendrocytes	PKM	ENSG00000067225	rs36095558	-633306	0.132958	0.147716	0.186378
Oligodendrocytes	MRPS23	ENSG00000181610	rs12949062	-832881	-0.19842	0.147731	0.186378
Oligodendrocytes	WDR35	ENSG00000118965	rs7590829	-108151	-0.215368	0.147837	0.186378
Oligodendrocytes	LINC00844	ENSG00000237949	rs1125138	-539827	-0.135616	0.147849	0.186378
Oligodendrocytes	HSPA1B	ENSG00000204388	rs409558	-87369	-0.358107	0.147875	0.186378
Oligodendrocytes	VIPAS39	ENSG00000151445	rs71413461	-75804	0.346129	0.148194	0.186621
Oligodendrocytes	METTL26	ENSG00000130731	rs72767876	-30558	0.386225	0.148208	0.186621
Oligodendrocytes	ZNF335	ENSG00000198026	rs2425882	656628	-0.217404	0.148216	0.186621
Oligodendrocytes	BUD23	ENSG00000071462	rs113727690	-30828	0.385255	0.148425	0.186788
Oligodendrocytes	MLEC	ENSG00000110917	rs7978125	42086	-0.252034	0.148472	0.186788
Oligodendrocytes	TNRC6A	ENSG00000090905	rs59465042	-329540	0.205087	0.148497	0.186788
Oligodendrocytes	YWHAG	ENSG00000170027	rs7790168	544206	0.215348	0.148819	0.18713
Oligodendrocytes	HSPH1	ENSG00000120694	rs412226	884652	0.200887	0.149107	0.18743
Oligodendrocytes	THEMIS	ENSG00000172673	rs79980818	-326333	0.407148	0.14921	0.187497
Oligodendrocytes	TBC1D32	ENSG00000146350	rs9385197	151272	-0.189565	0.149623	0.187936
Oligodendrocytes	AL512506.3	ENSG00000281883	rs1813293	-63349	-0.319002	0.149685	0.187936
Oligodendrocytes	RABAC1	ENSG00000105404	rs118014257	-475364	-0.244154	0.149709	0.187936
Oligodendrocytes	LIG4	ENSG00000174405	rs9521088	675267	-0.260315	0.149771	0.187952
Oligodendrocytes	NFATC2IP	ENSG00000176953	rs7200220	352426	-0.217602	0.149987	0.18816
Oligodendrocytes	ELMOD3	ENSG00000115459	rs7605890	-21993	-0.186304	0.150055	0.18818
Oligodendrocytes	UBAP2L	ENSG00000143569	rs11497739	-609590	0.239401	0.150114	0.18818
Oligodendrocytes	ZNF549	ENSG00000121406	rs1859068	2265	0.228726	0.150152	0.18818
Oligodendrocytes	BUB3	ENSG00000154473	rs4929808	839286	-0.169749	0.150595	0.188672
Oligodendrocytes	WASHC2C	ENSG00000172661	rs35267807	-20220	-0.206811	0.151002	0.189114
Oligodendrocytes	SLC1A3	ENSG00000079215	rs2885272	-760872	-0.2134	0.151048	0.189114
Oligodendrocytes	PPP2R5C	ENSG00000078304	rs17100080	-512390	0.204338	0.151334	0.189351
Oligodendrocytes	MTMR9	ENSG00000104643	rs11782375	152608	-0.240339	0.151347	0.189351
Oligodendrocytes	ESD	ENSG00000139684	rs9534229	-977731	0.177123	0.151412	0.189351
Oligodendrocytes	PPP4C	ENSG00000149923	rs3890139	-827754	-0.287991	0.151438	0.189351
Oligodendrocytes	INPP4A	ENSG00000040933	rs56352007	-50147	0.257635	0.151692	0.189606
Oligodendrocytes	FAT4	ENSG00000196159	rs57455594	485394	-0.222099	0.151751	0.189617
Oligodendrocytes	CCSER2	ENSG00000107771	rs7072402	-249585	0.204688	0.15198	0.189817
Oligodendrocytes	SNX29	ENSG00000048471	rs10468244	-599306	-0.13952	0.152012	0.189817
Oligodendrocytes	SELENOI	ENSG00000138018	rs858647	-663742	-0.222951	0.152071	0.189828
Oligodendrocytes	PHIP	ENSG00000146247	rs10484946	68658	0.314145	0.152188	0.189888
Oligodendrocytes	SERGEF	ENSG00000129158	rs3741200	101	0.161482	0.152256	0.189888
Oligodendrocytes	ACOT8	ENSG00000101473	rs2267871	-513676	0.275007	0.15227	0.189888
Oligodendrocytes	RUFY2	ENSG00000204130	rs10998449	422426	-0.155005	0.152506	0.19012
Oligodendrocytes	C11orf71	ENSG00000180425	rs484715	-170969	-0.271001	0.152652	0.190239
Oligodendrocytes	RALA	ENSG00000006451	rs17176480	-626302	0.241455	0.152828	0.190395
Oligodendrocytes	ZNF226	ENSG00000167380	rs1469710	-392343	-0.17953	0.152921	0.190419
Oligodendrocytes	ATP6V0D1	ENSG00000159720	rs13312735	-327874	0.391822	0.152948	0.190419
Oligodendrocytes	MPRIP	ENSG00000133030	rs4985723	52381	0.59474	0.153154	0.190575
Oligodendrocytes	FAM200B	ENSG00000237765	rs11934811	54967	-0.245328	0.153174	0.190575
Oligodendrocytes	KIF21A	ENSG00000139116	rs12824320	168984	-0.176629	0.153236	0.190589
Oligodendrocytes	TLE4	ENSG00000106829	rs11138264	-77642	0.210046	0.153321	0.190632
Oligodendrocytes	AAR2	ENSG00000131043	rs6102336	577436	-0.234355	0.153617	0.190888
Oligodendrocytes	SHISA7	ENSG00000187902	rs4801649	15916	-0.201351	0.153628	0.190888
Oligodendrocytes	FEM1B	ENSG00000169018	rs338382	-325701	-0.140305	0.15376	0.190989
Oligodendrocytes	YPEL4	ENSG00000166793	rs12420590	-223623	-0.252062	0.15382	0.191001
Oligodendrocytes	ASCC1	ENSG00000138303	rs727415	-394140	-0.216434	0.154258	0.19142
Oligodendrocytes	ASH1L	ENSG00000116539	rs11264244	-866217	-0.223362	0.154259	0.19142
Oligodendrocytes	IRF2	ENSG00000168310	rs17075872	690	-0.273905	0.154459	0.191451
Oligodendrocytes	C11orf49	ENSG00000149179	rs7128538	-777548	-0.165101	0.154467	0.191451
Oligodendrocytes	HSBP1	ENSG00000230989	rs60675007	-823397	-0.195736	0.154478	0.191451
Oligodendrocytes	GCNT1	ENSG00000187210	rs1845639	-115761	-0.177001	0.154491	0.191451
Oligodendrocytes	EXOC4	ENSG00000131558	rs6975523	799634	0.140913	0.154543	0.191451
Oligodendrocytes	ELAVL1	ENSG00000066044	rs12459488	-799598	0.186589	0.154588	0.191451
Oligodendrocytes	NOVA1	ENSG00000139910	rs12431903	379586	-0.208088	0.154724	0.191482
Oligodendrocytes	EML4	ENSG00000143924	rs55751115	-705290	-0.321934	0.154806	0.191482
Oligodendrocytes	PARK7	ENSG00000116288	rs9661870	201586	0.154217	0.154827	0.191482
Oligodendrocytes	UQCRQ	ENSG00000164405	rs17166739	645523	0.136771	0.154836	0.191482
Oligodendrocytes	RAB40C	ENSG00000197562	rs2562185	-447043	0.182844	0.154878	0.191482
Oligodendrocytes	EIF4ENIF1	ENSG00000184708	rs878335	811440	-0.355401	0.154951	0.191482
Oligodendrocytes	MBNL1	ENSG00000152601	rs9865108	-343282	0.191484	0.154968	0.191482
Oligodendrocytes	USP13	ENSG00000058056	rs7615619	-896025	0.146446	0.155067	0.191541
Oligodendrocytes	DDX18	ENSG00000088205	rs72840868	659571	0.172434	0.155181	0.191593
Oligodendrocytes	HECTD1	ENSG00000092148	rs1278929	737577	0.173963	0.15521	0.191593
Oligodendrocytes	SENP1	ENSG00000079387	rs145242567	-908967	-0.53353	0.155296	0.191636
Oligodendrocytes	SUDS3	ENSG00000111707	rs76496270	172105	-0.32048	0.155868	0.192279
Oligodendrocytes	KIF3C	ENSG00000084731	rs893588	-946099	-0.220854	0.156042	0.192431
Oligodendrocytes	ETF1	ENSG00000120705	rs4835763	-451202	-0.298991	0.156109	0.192451
Oligodendrocytes	NOM1	ENSG00000146909	rs12533819	933216	-0.336999	0.15619	0.192488
Oligodendrocytes	AP000462.1	ENSG00000255580	rs139037159	111019	-0.195158	0.156264	0.192516
Oligodendrocytes	ATR	ENSG00000175054	rs9872790	941298	-0.209552	0.156353	0.192563
Oligodendrocytes	CHFR	ENSG00000072609	rs4758927	-191821	-0.209453	0.156469	0.192643
Oligodendrocytes	NCOR1	ENSG00000141027	rs12602453	-176381	0.319641	0.156626	0.192731
Oligodendrocytes	SEC14L5	ENSG00000103184	rs56347729	4556	-0.19397	0.156643	0.192731
Oligodendrocytes	GPCPD1	ENSG00000125772	rs1279683	-608581	0.215613	0.15692	0.193009
Oligodendrocytes	TNS1	ENSG00000079308	rs1549734	-426239	0.219018	0.157036	0.193022
Oligodendrocytes	ANKUB1	ENSG00000206199	rs17221381	988526	0.285883	0.157083	0.193022
Oligodendrocytes	PLD5	ENSG00000180287	rs12403487	-725821	-0.3862	0.157132	0.193022
Oligodendrocytes	MRPS18B	ENSG00000204568	rs9264946	689016	-0.228427	0.157135	0.193022
Oligodendrocytes	EIF3F	ENSG00000175390	rs11607010	-61817	-0.20532	0.157223	0.193067
Oligodendrocytes	RNF11	ENSG00000123091	rs12139552	290390	0.390163	0.157313	0.193112
Oligodendrocytes	UBE2V2	ENSG00000169139	rs11783791	803724	0.29688	0.157396	0.193112
Oligodendrocytes	MMAB	ENSG00000139428	rs1990768	151362	-0.320318	0.157413	0.193112
Oligodendrocytes	PRKAR2A	ENSG00000114302	rs6799186	-116628	-0.172461	0.157484	0.193123
Oligodendrocytes	SAP130	ENSG00000136715	rs72841732	8802	0.201939	0.157524	0.193123
Oligodendrocytes	LEMD3	ENSG00000174106	rs2279597	-453112	-0.138345	0.157607	0.193162
Oligodendrocytes	CCPG1	ENSG00000260916	rs1677236	124360	0.331234	0.157682	0.193179
Oligodendrocytes	ARHGAP39	ENSG00000147799	rs2954669	203531	0.295914	0.157769	0.193179
Oligodendrocytes	PDK2	ENSG00000005882	rs608699	-177499	0.176467	0.157775	0.193179
Oligodendrocytes	TPM3	ENSG00000143549	rs10752641	264917	0.250977	0.157889	0.193256
Oligodendrocytes	ZNF615	ENSG00000197619	rs55893470	827798	0.512213	0.157948	0.193266
Oligodendrocytes	SEMA6A	ENSG00000092421	rs27541	-141029	-0.261986	0.158077	0.193361
Oligodendrocytes	TMEM65	ENSG00000164983	rs73332111	-73174	0.168222	0.158237	0.193454
Oligodendrocytes	CA2	ENSG00000104267	rs28374574	-111061	-0.205969	0.15832	0.193454
Oligodendrocytes	KIAA0895L	ENSG00000196123	rs233561	-830446	0.277976	0.158375	0.193454
Oligodendrocytes	DDI2	ENSG00000197312	rs1052571	-93341	0.202128	0.158407	0.193454
Oligodendrocytes	TRIP11	ENSG00000100815	rs7492293	232781	-0.211047	0.158409	0.193454
Oligodendrocytes	DTNB	ENSG00000138101	rs35921400	-89506	0.17659	0.158661	0.193592
Oligodendrocytes	PRELID1	ENSG00000169230	rs9313745	-387318	0.188282	0.158664	0.193592
Oligodendrocytes	TRAF3IP1	ENSG00000204104	rs3791443	801160	-0.138869	0.158703	0.193592
Oligodendrocytes	KRAS	ENSG00000133703	rs2352745	-306749	0.231134	0.158727	0.193592
Oligodendrocytes	RRAGD	ENSG00000025039	rs3757247	835473	0.168079	0.158985	0.193747
Oligodendrocytes	ZNF618	ENSG00000157657	rs12338788	-424505	-0.408459	0.158986	0.193747
Oligodendrocytes	AZGP1	ENSG00000160862	rs2404976	-11511	-0.240453	0.159008	0.193747
Oligodendrocytes	FAM160B2	ENSG00000158863	rs7831711	23566	-0.231409	0.159354	0.194105
Oligodendrocytes	SLITRK5	ENSG00000165300	rs954384	-30375	-0.322139	0.159488	0.194206
Oligodendrocytes	UBTD2	ENSG00000168246	rs62381625	-937758	0.288232	0.159574	0.194212
Oligodendrocytes	OSTC	ENSG00000198856	rs6830949	160914	0.259058	0.159596	0.194212
Oligodendrocytes	DYNLL2	ENSG00000264364	rs72834973	-390362	-0.184645	0.159763	0.194329
Oligodendrocytes	PPP2R2A	ENSG00000221914	rs140314991	471146	-0.290341	0.159795	0.194329
Oligodendrocytes	GTF3C2	ENSG00000115207	rs62129547	-685686	-0.279389	0.159915	0.194412
Oligodendrocytes	MAML1	ENSG00000161021	rs36062422	476549	-0.297139	0.159967	0.194413
Oligodendrocytes	GAPDH	ENSG00000111640	rs1060620	1043	-0.121687	0.16021	0.194646
Oligodendrocytes	MPHOSPH10	ENSG00000124383	rs67954722	-1041	-0.24165	0.160504	0.194821
Oligodendrocytes	ZMYM4	ENSG00000146463	rs11581846	-9366	-0.336998	0.160555	0.194821
Oligodendrocytes	CLDN12	ENSG00000157224	rs11563279	-10620	0.200277	0.160586	0.194821
Oligodendrocytes	COX5B	ENSG00000135940	rs2442249	-102655	-0.114026	0.160593	0.194821
Oligodendrocytes	TEF	ENSG00000167074	rs117360065	-902293	0.359763	0.160612	0.194821
Oligodendrocytes	AC116362.1	ENSG00000248752	rs326017	-391673	0.250142	0.161065	0.195307
Oligodendrocytes	MSANTD4	ENSG00000170903	rs10736435	915782	0.266723	0.161143	0.195339
Oligodendrocytes	GCN1	ENSG00000089154	rs1054631	-98049	-0.380214	0.161269	0.195429
Oligodendrocytes	FP700111.1	ENSG00000224363	rs367735649	-809699	0.392389	0.161879	0.196105
Oligodendrocytes	SPINT2	ENSG00000167642	rs75320625	17590	-0.14686	0.162165	0.196264
Oligodendrocytes	MEF2C	ENSG00000081189	rs1833895	544819	-0.187151	0.162209	0.196264
Oligodendrocytes	CPSF2	ENSG00000165934	rs111779850	-549460	-0.306171	0.162229	0.196264
Oligodendrocytes	TRUB2	ENSG00000167112	rs2798433	-791304	0.185882	0.162317	0.196264
Oligodendrocytes	BRI3BP	ENSG00000184992	rs2342926	-499419	-0.235324	0.162329	0.196264
Oligodendrocytes	38231	ENSG00000108387	rs1985749	-201178	-0.125247	0.16238	0.196264
Oligodendrocytes	ARHGAP17	ENSG00000140750	rs28497324	-24153	0.256795	0.162442	0.196264
Oligodendrocytes	MXD1	ENSG00000059728	rs143177050	-2116	0.353424	0.162443	0.196264
Oligodendrocytes	AC021231.1	ENSG00000259336	rs7179880	-106515	0.525211	0.162483	0.196264
Oligodendrocytes	IFNGR2	ENSG00000159128	rs7278879	95929	-0.142851	0.16253	0.196264
Oligodendrocytes	HELZ	ENSG00000198265	rs11869753	-955879	-0.501796	0.162652	0.196346
Oligodendrocytes	ACVR2B	ENSG00000114739	rs7626193	-878531	-0.224985	0.162702	0.196346
Oligodendrocytes	TMEM39A	ENSG00000176142	rs74631144	139466	-0.406928	0.162826	0.196433
Oligodendrocytes	PABPC1	ENSG00000070756	rs118185333	-896306	0.241043	0.162925	0.196487
Oligodendrocytes	FDPS	ENSG00000160752	rs34815285	-186954	0.161351	0.162975	0.196487
Oligodendrocytes	GNPAT	ENSG00000116906	rs701160	715527	-0.268358	0.163114	0.19656
Oligodendrocytes	SRSF2	ENSG00000161547	rs4470211	862295	-0.138665	0.163193	0.19656
Oligodendrocytes	SOX2	ENSG00000181449	rs62291668	-336080	-0.213141	0.163245	0.19656
Oligodendrocytes	TRAFD1	ENSG00000135148	rs736284	981887	-0.33983	0.163265	0.19656
Oligodendrocytes	MYO1E	ENSG00000157483	rs6494099	-35733	-0.136648	0.163302	0.19656
Oligodendrocytes	SHISA5	ENSG00000164054	rs13319205	-746101	-0.207815	0.163348	0.19656
Oligodendrocytes	OLIG2	ENSG00000205927	rs11700729	37275	0.299287	0.163864	0.197085
Oligodendrocytes	SOD2	ENSG00000112096	rs74956805	199273	-0.378223	0.163906	0.197085
Oligodendrocytes	CRTC3	ENSG00000140577	rs8025115	49815	0.347379	0.163941	0.197085
Oligodendrocytes	SIRT2	ENSG00000068903	rs1560731	584362	0.129892	0.16405	0.197154
Oligodendrocytes	TECR	ENSG00000099797	rs12461754	-107069	-0.264827	0.164142	0.197201
Oligodendrocytes	UBE2K	ENSG00000078140	rs13108552	-47858	-0.186446	0.164562	0.197558
Oligodendrocytes	GDPD1	ENSG00000153982	rs11656888	-751104	-0.201623	0.164624	0.197558
Oligodendrocytes	HSCB	ENSG00000100209	rs9306448	-972221	-0.280783	0.164675	0.197558
Oligodendrocytes	SOAT1	ENSG00000057252	rs12121758	62020	0.303783	0.164712	0.197558
Oligodendrocytes	CYP7B1	ENSG00000172817	rs13270248	-282999	0.298174	0.164725	0.197558
Oligodendrocytes	ZNF398	ENSG00000197024	rs12669487	-480725	0.226764	0.164753	0.197558
Oligodendrocytes	AL136531.2	ENSG00000274322	rs6140553	-502504	0.30334	0.164823	0.197579
Oligodendrocytes	GASK1B	ENSG00000164125	rs1544089	606	-0.287431	0.164966	0.197688
Oligodendrocytes	RAD23A	ENSG00000179262	rs62109902	109810	-0.226396	0.165071	0.197751
Oligodendrocytes	UBALD1	ENSG00000153443	rs35637419	349282	-0.294899	0.165263	0.197863
Oligodendrocytes	RB1	ENSG00000139687	rs9534767	-582635	-0.162271	0.165269	0.197863
Oligodendrocytes	RBM17	ENSG00000134453	rs7095926	49990	0.238105	0.165412	0.197971
Oligodendrocytes	POLK	ENSG00000122008	rs6870593	314062	0.319568	0.165548	0.198071
Oligodendrocytes	SLC7A6	ENSG00000103064	rs9939701	596515	0.445771	0.165811	0.198323
Oligodendrocytes	LDHA	ENSG00000134333	rs72889736	673372	-0.360148	0.165984	0.19844
Oligodendrocytes	BTG1	ENSG00000133639	rs1389471	-378176	0.151489	0.166014	0.19844
Oligodendrocytes	SRPK2	ENSG00000135250	rs739508	-985130	0.330142	0.166067	0.19844
Oligodendrocytes	SQSTM1	ENSG00000161011	rs1961583	272408	-0.136258	0.166122	0.198443
Oligodendrocytes	HNRNPH3	ENSG00000096746	rs906220	969679	-0.21713	0.166456	0.198732
Oligodendrocytes	REPS1	ENSG00000135597	rs4896490	858443	-0.394108	0.166469	0.198732
Oligodendrocytes	ZNF337	ENSG00000130684	rs73102113	-50884	-0.290033	0.16687	0.199148
Oligodendrocytes	GINM1	ENSG00000055211	rs80235297	-132325	-0.295542	0.166983	0.19922
Oligodendrocytes	GDE1	ENSG00000006007	rs1858972	210257	0.163822	0.167079	0.199271
Oligodendrocytes	TMEM178A	ENSG00000152154	rs12992455	938957	-0.39161	0.167147	0.199289
Oligodendrocytes	ARCN1	ENSG00000095139	rs12419866	797523	0.247788	0.167228	0.199323
Oligodendrocytes	LINC02473	ENSG00000261121	rs316771	662456	0.309091	0.167391	0.199454
Oligodendrocytes	CERS4	ENSG00000090661	rs2967620	37621	-0.29655	0.167604	0.199611
Oligodendrocytes	THRAP3	ENSG00000054118	rs146532712	-8576	0.402502	0.167628	0.199611
Oligodendrocytes	ZNF75A	ENSG00000162086	rs55752757	-242693	-0.25777	0.16794	0.19988
Oligodendrocytes	FAM222A	ENSG00000139438	rs61935539	-651173	0.266214	0.16796	0.19988
Oligodendrocytes	HERC4	ENSG00000148634	rs58180147	108528	0.346408	0.168032	0.199903
Oligodendrocytes	L3MBTL1	ENSG00000185513	rs6030926	15658	-0.195268	0.168477	0.200321
Oligodendrocytes	HLTF	ENSG00000071794	rs9841013	-199238	0.230308	0.16849	0.200321
Oligodendrocytes	KCTD20	ENSG00000112078	rs9296197	361999	0.320295	0.168636	0.200432
Oligodendrocytes	AC125613.1	ENSG00000239381	rs9863697	-310536	0.166724	0.169046	0.200819
Oligodendrocytes	RHBDL3	ENSG00000141314	rs315430	-652848	0.157178	0.169076	0.200819
Oligodendrocytes	NFIA	ENSG00000162599	rs7519502	47979	-0.244141	0.169124	0.200819
Oligodendrocytes	FUT11	ENSG00000196968	rs11000758	-38425	-0.173671	0.169175	0.200819
Oligodendrocytes	TMEM135	ENSG00000166575	rs34562496	823632	-0.360256	0.169275	0.200875
Oligodendrocytes	AC025283.2	ENSG00000262621	rs62033651	-58763	0.18853	0.169439	0.200963
Oligodendrocytes	ZMYM2	ENSG00000121741	rs9550612	145417	0.188524	0.169456	0.200963
Oligodendrocytes	OGFOD1	ENSG00000087263	rs72786711	336256	-0.399619	0.169523	0.200967
Oligodendrocytes	PPIL2	ENSG00000100023	rs62238636	-536516	0.356463	0.169566	0.200967
Oligodendrocytes	USP28	ENSG00000048028	rs12276675	-960006	0.255718	0.169793	0.201152
Oligodendrocytes	GPR137	ENSG00000173264	rs566456	-899053	0.196201	0.169828	0.201152
Oligodendrocytes	NBN	ENSG00000104320	rs428441	-158051	-0.186465	0.16999	0.20128
Oligodendrocytes	SENP7	ENSG00000138468	rs9879806	-380373	-0.27701	0.170061	0.201296
Oligodendrocytes	ATIC	ENSG00000138363	rs2678269	313706	-0.317594	0.17011	0.201296
Oligodendrocytes	EML2	ENSG00000125746	rs35347616	-7906	0.292989	0.170383	0.20155
Oligodendrocytes	COA1	ENSG00000106603	rs17172182	-483719	-0.243392	0.170431	0.20155
Oligodendrocytes	ZBED8	ENSG00000221886	rs2910166	-20859	0.2845	0.170494	0.201561
Oligodendrocytes	UROS	ENSG00000188690	rs72828918	-952944	-0.402298	0.170574	0.201592
Oligodendrocytes	PXK	ENSG00000168297	rs900876	373029	0.161772	0.170956	0.201981
Oligodendrocytes	TRMT1L	ENSG00000121486	rs2146329	6637	-0.171978	0.171233	0.202244
Oligodendrocytes	DUSP8	ENSG00000184545	rs10831706	712524	0.291109	0.171293	0.202244
Oligodendrocytes	NCOA5	ENSG00000124160	rs6032601	-133648	-0.222012	0.171535	0.202244
Oligodendrocytes	DMXL1	ENSG00000172869	rs34974528	-786981	0.133601	0.171547	0.202244
Oligodendrocytes	SELENOW	ENSG00000178980	rs10411698	37505	-0.219565	0.171572	0.202244
Oligodendrocytes	LPXN	ENSG00000110031	rs667933	111801	0.190115	0.171599	0.202244
Oligodendrocytes	RIOX2	ENSG00000170854	rs34834971	-795039	-0.349447	0.171612	0.202244
Oligodendrocytes	EFR3A	ENSG00000132294	rs13250412	-298738	0.328107	0.171664	0.202244
Oligodendrocytes	TRIM28	ENSG00000130726	rs11667248	-271574	0.198751	0.171687	0.202244
Oligodendrocytes	MESD	ENSG00000117899	rs2903448	-55212	0.283301	0.171715	0.202244
Oligodendrocytes	PALM2	ENSG00000243444	rs10979513	-829241	0.197769	0.172083	0.202606
Oligodendrocytes	MRPL48	ENSG00000175581	rs680901	-151460	0.236098	0.172129	0.202606
Oligodendrocytes	CHMP4B	ENSG00000101421	rs1891869	-844859	0.291666	0.172238	0.202671
Oligodendrocytes	RHOG	ENSG00000177105	rs12272393	-12479	-0.177804	0.172308	0.20269
Oligodendrocytes	CYCS	ENSG00000172115	rs2525435	-885280	0.127899	0.172497	0.20276
Oligodendrocytes	ARHGAP21	ENSG00000107863	rs2250011	-175834	0.196281	0.172522	0.20276
Oligodendrocytes	HEG1	ENSG00000173706	rs62271752	806603	0.206045	0.172529	0.20276
Oligodendrocytes	THUMPD2	ENSG00000138050	rs671010	426005	0.296627	0.172752	0.202914
Oligodendrocytes	TRA2B	ENSG00000136527	rs2280209	209347	0.199933	0.172767	0.202914
Oligodendrocytes	PEX1	ENSG00000127980	rs112528513	489998	-0.336942	0.172966	0.203036
Oligodendrocytes	KHDRBS1	ENSG00000121774	rs77566817	-467324	-0.224039	0.172979	0.203036
Oligodendrocytes	LINC01135	ENSG00000234807	rs2764894	91864	-0.170196	0.173145	0.203146
Oligodendrocytes	HOOK2	ENSG00000095066	rs11085823	9700	-0.118927	0.17323	0.203146
Oligodendrocytes	MAL	ENSG00000172005	rs79115598	911497	-0.713587	0.173234	0.203146
Oligodendrocytes	LENG8	ENSG00000167615	rs10413247	-918441	0.207737	0.173441	0.203326
Oligodendrocytes	PUM3	ENSG00000080608	rs7869344	-54901	-0.239141	0.173652	0.203388
Oligodendrocytes	WNT2B	ENSG00000134245	rs6688796	951897	-0.318691	0.173705	0.203388
Oligodendrocytes	TMEM136	ENSG00000181264	rs11217816	-4842	0.19149	0.173736	0.203388
Oligodendrocytes	CRY2	ENSG00000121671	rs7128258	399819	-0.252147	0.173746	0.203388
Oligodendrocytes	KIF27	ENSG00000165115	rs74654848	147734	0.398771	0.173798	0.203388
Oligodendrocytes	MAGOH	ENSG00000162385	rs1288495	59183	0.239048	0.173822	0.203388
Oligodendrocytes	SPIN1	ENSG00000106723	rs9410279	315464	-0.188995	0.173914	0.203388
Oligodendrocytes	VPS41	ENSG00000006715	rs757685	-196672	-0.300774	0.173925	0.203388
Oligodendrocytes	MIR29B2CHG	ENSG00000203709	rs7550273	-140263	0.143959	0.174185	0.20353
Oligodendrocytes	URGCP	ENSG00000106608	rs369719	620588	0.204157	0.174208	0.20353
Oligodendrocytes	TMEM134	ENSG00000172663	rs7926816	307422	0.1006	0.174215	0.20353
Oligodendrocytes	CBFA2T2	ENSG00000078699	rs4911123	-161772	-0.160254	0.174262	0.20353
Oligodendrocytes	LINC01473	ENSG00000237877	rs1038360	-916581	-0.376144	0.174426	0.203658
Oligodendrocytes	SAMD1	ENSG00000141858	rs2419244	-779127	0.21232	0.174603	0.203769
Oligodendrocytes	FGFR2	ENSG00000066468	rs4132333	530714	0.186427	0.174629	0.203769
Oligodendrocytes	BAHCC1	ENSG00000266074	rs7222130	-829073	0.225367	0.174881	0.203952
Oligodendrocytes	SCYL3	ENSG00000000457	rs141605348	107229	-0.438841	0.174894	0.203952
Oligodendrocytes	NDUFA12	ENSG00000184752	rs61935749	-7147	-0.118064	0.175562	0.204607
Oligodendrocytes	TMEM120B	ENSG00000188735	rs642895	960991	0.232854	0.175564	0.204607
Oligodendrocytes	YPEL1	ENSG00000100027	rs5756053	178750	0.206595	0.175853	0.204756
Oligodendrocytes	SEC22C	ENSG00000093183	rs1823362	-307637	-0.268331	0.175877	0.204756
Oligodendrocytes	TUBE1	ENSG00000074935	rs7742931	54961	-0.182814	0.17589	0.204756
Oligodendrocytes	RBM14-RBM4	ENSG00000248643	rs34775878	97535	-0.264861	0.175909	0.204756
Oligodendrocytes	SYT1	ENSG00000067715	rs2731420	-898475	-0.217591	0.17597	0.204764
Oligodendrocytes	SALL1	ENSG00000103449	rs1558680	380876	-0.187149	0.176416	0.20522
Oligodendrocytes	VCPIP1	ENSG00000175073	rs12678722	942705	0.356916	0.176596	0.205331
Oligodendrocytes	BLZF1	ENSG00000117475	rs2268554	-995343	-0.253782	0.17662	0.205331
Oligodendrocytes	ATL3	ENSG00000184743	rs589030	592404	0.200426	0.176693	0.205341
Oligodendrocytes	SREBF1	ENSG00000072310	rs1108511	-13848	-0.501718	0.176738	0.205341
Oligodendrocytes	ERCC4	ENSG00000175595	rs12599943	-202347	0.247309	0.176803	0.205354
Oligodendrocytes	EXOSC10	ENSG00000171824	rs7555370	-415980	-0.221611	0.176897	0.205364
Oligodendrocytes	PSMG4	ENSG00000180822	rs78403771	87763	0.341151	0.176921	0.205364
Oligodendrocytes	SPDYE3	ENSG00000214300	rs11771936	37957	-0.152756	0.177808	0.206288
Oligodendrocytes	TMEM161A	ENSG00000064545	rs8105094	124738	0.335222	0.177872	0.206288
Oligodendrocytes	MDN1	ENSG00000112159	rs854909	-400311	0.225175	0.177908	0.206288
Oligodendrocytes	CALM3	ENSG00000160014	rs2974217	983159	0.22589	0.177935	0.206288
Oligodendrocytes	WDR12	ENSG00000138442	rs74793776	812222	0.315163	0.178037	0.206343
Oligodendrocytes	RPS7	ENSG00000171863	rs12465002	59675	0.115061	0.178252	0.206528
Oligodendrocytes	POLR2D	ENSG00000144231	rs13391149	-57754	-0.305582	0.178315	0.206538
Oligodendrocytes	BABAM2	ENSG00000158019	rs77189911	-178098	0.304755	0.178558	0.206723
Oligodendrocytes	LCMT1	ENSG00000205629	rs112716655	604332	0.383084	0.178584	0.206723
Oligodendrocytes	TCEANC2	ENSG00000116205	rs7523947	247558	-0.228668	0.178933	0.207012
Oligodendrocytes	PDE6B	ENSG00000133256	rs77103782	-330378	0.78097	0.178944	0.207012
Oligodendrocytes	SMG9	ENSG00000105771	rs60485972	-624025	-0.21344	0.179125	0.207154
Oligodendrocytes	LRRC8D	ENSG00000171492	rs2212940	816655	0.131199	0.179176	0.207154
Oligodendrocytes	GPS1	ENSG00000169727	rs60513657	970398	0.179356	0.179234	0.207157
Oligodendrocytes	ACBD6	ENSG00000230124	rs357043	-231984	0.168812	0.179359	0.207238
Oligodendrocytes	LINC00907	ENSG00000267586	rs7230640	415171	-0.242279	0.17971	0.20758
Oligodendrocytes	RAB7A	ENSG00000075785	rs34574289	782272	-0.215083	0.179896	0.207732
Oligodendrocytes	KIAA2013	ENSG00000116685	rs17875978	-173396	-0.19695	0.180204	0.208014
Oligodendrocytes	ESYT2	ENSG00000117868	rs434242	383692	-0.152445	0.180251	0.208014
Oligodendrocytes	DRAP1	ENSG00000175550	rs79021529	-338021	-0.171837	0.180905	0.208705
Oligodendrocytes	SLC38A10	ENSG00000157637	rs72850699	34001	0.549027	0.181041	0.208798
Oligodendrocytes	SLC30A4	ENSG00000104154	rs112523123	-447388	-0.343346	0.181162	0.208822
Oligodendrocytes	PTGES3	ENSG00000110958	rs12229899	90148	-0.144936	0.181172	0.208822
Oligodendrocytes	LNPEP	ENSG00000113441	rs27639	-158057	0.312873	0.181451	0.20908
Oligodendrocytes	MAIP1	ENSG00000162972	rs58536537	584657	0.136393	0.181621	0.209212
Oligodendrocytes	CRYL1	ENSG00000165475	rs2312968	-423147	-0.182752	0.181794	0.209347
Oligodendrocytes	GALNT11	ENSG00000178234	rs75397098	675170	-0.311655	0.182097	0.209632
Oligodendrocytes	AMN1	ENSG00000151743	rs7315309	-481348	0.258347	0.182207	0.209642
Oligodendrocytes	FASTKD2	ENSG00000118246	rs72960734	-52079	-0.20961	0.182256	0.209642
Oligodendrocytes	SLC15A4	ENSG00000139370	rs35907548	-26324	-0.222615	0.182323	0.209642
Oligodendrocytes	GRAMD1A	ENSG00000089351	rs67003112	2244	-0.237138	0.182328	0.209642
Oligodendrocytes	ACTR1A	ENSG00000138107	rs10883870	953181	-0.184169	0.182415	0.209678
Oligodendrocytes	ARHGEF11	ENSG00000132694	rs2275202	-93943	-0.312743	0.18261	0.209839
Oligodendrocytes	TJAP1	ENSG00000137221	rs9472061	-2011	-0.271517	0.182755	0.209906
Oligodendrocytes	PHF5A	ENSG00000100410	rs62238557	362453	-0.277721	0.18278	0.209906
Oligodendrocytes	NDUFS8	ENSG00000110717	rs12099005	611018	0.281089	0.182932	0.210017
Oligodendrocytes	CECR2	ENSG00000099954	rs7292561	-442332	-0.193101	0.183001	0.210032
Oligodendrocytes	OSBPL9	ENSG00000117859	rs12134299	-261641	0.137552	0.183095	0.210076
Oligodendrocytes	RETREG3	ENSG00000141699	rs12450769	-858924	0.408244	0.183246	0.210186
Oligodendrocytes	PGAP2	ENSG00000148985	rs12295710	-568971	-0.188318	0.183551	0.210435
Oligodendrocytes	GOLGA4	ENSG00000144674	rs925135	-430416	-0.12532	0.183575	0.210435
Oligodendrocytes	SRM	ENSG00000116649	rs12567505	-354695	0.351638	0.183662	0.210471
Oligodendrocytes	AC004076.1	ENSG00000268163	rs7246856	-32077	0.234902	0.184078	0.210719
Oligodendrocytes	AREL1	ENSG00000119682	rs17183629	760835	-0.315788	0.184109	0.210719
Oligodendrocytes	ACTR10	ENSG00000131966	rs2750129	523431	-0.191445	0.184128	0.210719
Oligodendrocytes	NUDCD2	ENSG00000170584	rs4400147	69181	-0.112438	0.184151	0.210719
Oligodendrocytes	KATNAL2	ENSG00000167216	rs75336002	-182318	0.298885	0.184158	0.210719
Oligodendrocytes	PAICS	ENSG00000128050	rs13102785	403892	0.200234	0.184446	0.210985
Oligodendrocytes	STRN4	ENSG00000090372	rs76069409	-880739	-0.518412	0.184711	0.211164
Oligodendrocytes	CAHM	ENSG00000270419	rs192520125	717643	0.232559	0.184766	0.211164
Oligodendrocytes	SH3BP5	ENSG00000131370	rs1106130	-50566	-0.242321	0.18477	0.211164
Oligodendrocytes	RBM4B	ENSG00000173914	rs7950567	359981	-0.220571	0.184917	0.211196
Oligodendrocytes	CREB3L2	ENSG00000182158	rs2440799	125035	0.276572	0.184969	0.211196
Oligodendrocytes	GIN1	ENSG00000145723	rs112510061	451997	-0.519761	0.185011	0.211196
Oligodendrocytes	ADAMTS4	ENSG00000158859	rs10917750	516746	-0.185386	0.185034	0.211196
Oligodendrocytes	EIF2AK3	ENSG00000172071	rs185525435	396273	0.491454	0.185114	0.211196
Oligodendrocytes	CDC34	ENSG00000099804	rs10423270	778376	0.647939	0.185134	0.211196
Oligodendrocytes	MAFG	ENSG00000197063	rs62072977	-871223	-0.235475	0.185338	0.211301
Oligodendrocytes	PRKRA	ENSG00000180228	rs2562833	265400	0.568769	0.185401	0.211301
Oligodendrocytes	TASOR2	ENSG00000108021	rs12570881	88392	-0.251475	0.185478	0.211301
Oligodendrocytes	LRRTM2	ENSG00000146006	rs9885511	-222038	0.201784	0.185483	0.211301
Oligodendrocytes	PRTFDC1	ENSG00000099256	rs2484873	-606580	-0.332698	0.185527	0.211301
Oligodendrocytes	AC115622.1	ENSG00000251488	rs6843091	-108853	0.224076	0.185562	0.211301
Oligodendrocytes	SELENOO	ENSG00000073169	rs9616611	-791450	-0.353132	0.185875	0.211594
Oligodendrocytes	PIGL	ENSG00000108474	rs34382187	-739914	0.208951	0.186127	0.211756
Oligodendrocytes	SNX24	ENSG00000064652	rs4264941	-335242	-0.253293	0.18613	0.211756
Oligodendrocytes	ZFP36L2	ENSG00000152518	rs7606058	-685204	0.149884	0.186378	0.211962
Oligodendrocytes	SYNCRIP	ENSG00000135316	rs62445020	191954	0.442473	0.186423	0.211962
Oligodendrocytes	MED13	ENSG00000108510	rs56177501	703234	-0.171418	0.186596	0.21202
Oligodendrocytes	UCHL5	ENSG00000116750	rs1923946	-457100	-0.198815	0.186646	0.21202
Oligodendrocytes	GPN2	ENSG00000142751	rs61786545	164269	0.354737	0.186656	0.21202
Oligodendrocytes	MRTFA	ENSG00000196588	rs8139974	-204349	-0.14931	0.186734	0.21202
Oligodendrocytes	EFCAB7	ENSG00000203965	rs4915645	173762	0.35311	0.186755	0.21202
Oligodendrocytes	MDH2	ENSG00000146701	rs7801932	-18049	0.134946	0.187085	0.212331
Oligodendrocytes	RBX1	ENSG00000100387	rs12373990	-951324	-0.228341	0.187387	0.21261
Oligodendrocytes	CLPTM1	ENSG00000104853	rs62118473	240857	-0.178561	0.187612	0.212772
Oligodendrocytes	ARID1B	ENSG00000049618	rs73000640	-725709	-0.217877	0.187643	0.212772
Oligodendrocytes	UGCG	ENSG00000148154	rs7046443	171386	-0.324137	0.187804	0.212891
Oligodendrocytes	PDE12	ENSG00000174840	rs1823211	-87745	0.248652	0.188149	0.213218
Oligodendrocytes	AL138752.2	ENSG00000255872	rs7027068	443337	-0.25136	0.188214	0.213228
Oligodendrocytes	EEF1B2	ENSG00000114942	rs12470444	-300428	-0.130059	0.18828	0.213238
Oligodendrocytes	REST	ENSG00000084093	rs4604109	-253554	-0.238458	0.188517	0.213443
Oligodendrocytes	DTX2	ENSG00000091073	rs62475054	855688	-0.36282	0.188806	0.213689
Oligodendrocytes	L3MBTL4	ENSG00000154655	rs8083632	-587718	0.163927	0.188848	0.213689
Oligodendrocytes	SNX13	ENSG00000071189	rs2714872	-41634	0.148303	0.189082	0.21389
Oligodendrocytes	SYVN1	ENSG00000162298	rs77241001	-282326	-0.304083	0.189333	0.21411
Oligodendrocytes	NFIC	ENSG00000141905	rs11085015	55170	-0.251657	0.189883	0.214667
Oligodendrocytes	CDK8	ENSG00000132964	rs559665	38901	-0.397551	0.19	0.214735
Oligodendrocytes	SSU72	ENSG00000160075	rs4970402	-495289	0.389113	0.190065	0.214744
Oligodendrocytes	PLEKHH1	ENSG00000054690	rs4899212	67737	0.226765	0.190182	0.214765
Oligodendrocytes	VPS45	ENSG00000136631	rs11589801	101355	0.304136	0.190197	0.214765
Oligodendrocytes	ZNF92	ENSG00000146757	rs76048163	52364	-0.444664	0.190361	0.214886
Oligodendrocytes	SLC2A13	ENSG00000151229	rs1874560	-199979	0.155721	0.190589	0.215079
Oligodendrocytes	KCTD8	ENSG00000183783	rs76681047	-326802	-0.256538	0.190658	0.215093
Oligodendrocytes	CDC37L1	ENSG00000106993	rs9785210	692488	0.242892	0.19093	0.215212
Oligodendrocytes	MALSU1	ENSG00000156928	rs2528804	-905487	-0.347559	0.190982	0.215212
Oligodendrocytes	ZNF571	ENSG00000180479	rs11672037	-689996	0.284726	0.190992	0.215212
Oligodendrocytes	CYP2U1	ENSG00000155016	rs12646290	-706205	0.352083	0.190992	0.215212
Oligodendrocytes	LGI4	ENSG00000153902	rs8105262	2541	-0.183283	0.191136	0.21531
Oligodendrocytes	ERC1	ENSG00000082805	rs11061893	653103	0.46199	0.19126	0.215386
Oligodendrocytes	TMEM167A	ENSG00000174695	rs1504998	-172522	0.255473	0.191551	0.215544
Oligodendrocytes	C11orf65	ENSG00000166323	rs55788757	-321752	0.264789	0.191556	0.215544
Oligodendrocytes	AC007950.1	ENSG00000140455	rs111928124	-923479	0.169153	0.191572	0.215544
Oligodendrocytes	EIF3G	ENSG00000130811	rs10414537	6129	0.307786	0.191691	0.215554
Oligodendrocytes	RAD17	ENSG00000152942	rs6890817	-203510	0.391895	0.191695	0.215554
Oligodendrocytes	RUFY1	ENSG00000176783	rs12655129	-769947	-0.33142	0.192029	0.215859
Oligodendrocytes	DGKH	ENSG00000102780	rs78930579	-232847	-0.307136	0.192081	0.215859
Oligodendrocytes	HEPN1	ENSG00000221932	rs4077566	-17870	-0.151497	0.192159	0.215883
Oligodendrocytes	RCL1	ENSG00000120158	rs7025754	-8012	0.35883	0.192766	0.2165
Oligodendrocytes	LINC01184	ENSG00000245937	rs35897671	-69120	-0.151706	0.192917	0.216605
Oligodendrocytes	CIT	ENSG00000122966	rs2519547	-328912	-0.422001	0.193077	0.216721
Oligodendrocytes	ACACB	ENSG00000076555	rs246085	3796	-0.576527	0.193602	0.217218
Oligodendrocytes	ITPR1	ENSG00000150995	rs1687863	-142515	0.19881	0.193635	0.217218
Oligodendrocytes	SAR1B	ENSG00000152700	rs1559047	402132	-0.145826	0.193743	0.217223
Oligodendrocytes	MAP3K11	ENSG00000173327	rs7395667	736720	0.209227	0.193755	0.217223
Oligodendrocytes	RETREG2	ENSG00000144567	rs1043160	-3192	-0.137268	0.193919	0.2173
Oligodendrocytes	GM2A	ENSG00000196743	rs6579845	50553	-0.180472	0.193939	0.2173
Oligodendrocytes	CLTA	ENSG00000122705	rs16933658	675216	-0.256892	0.194025	0.217332
Oligodendrocytes	TMEM106B	ENSG00000106460	rs2908745	-246627	-0.19945	0.194224	0.217491
Oligodendrocytes	CBFB	ENSG00000067955	rs146475164	33572	0.279017	0.194322	0.217536
Oligodendrocytes	UBE2G1	ENSG00000132388	rs2089483	406496	-0.179205	0.194432	0.217594
Oligodendrocytes	ZBTB18	ENSG00000179456	rs7554227	899907	0.293962	0.194662	0.217787
Oligodendrocytes	UBL5	ENSG00000198258	rs76715988	180409	0.216328	0.194742	0.217812
Oligodendrocytes	RPSA	ENSG00000168028	rs784517	-261480	0.107813	0.194826	0.217842
Oligodendrocytes	RASAL1	ENSG00000111344	rs11066504	45242	-0.165547	0.195018	0.217992
Oligodendrocytes	SCAF11	ENSG00000139218	rs2522252	985466	-0.167912	0.195322	0.218209
Oligodendrocytes	ATAD3B	ENSG00000160072	rs147534364	-543629	-0.585105	0.195328	0.218209
Oligodendrocytes	PRDX3	ENSG00000165672	rs10788001	774124	-0.212384	0.195489	0.218324
Oligodendrocytes	LYRM2	ENSG00000083099	rs62415448	-95453	-0.422016	0.1956	0.218384
Oligodendrocytes	FAAP20	ENSG00000162585	rs2788094	868737	-0.296236	0.195986	0.218683
Oligodendrocytes	AL021368.2	ENSG00000272316	rs35527216	-987432	0.202055	0.196026	0.218683
Oligodendrocytes	TXNDC11	ENSG00000153066	rs4781195	466620	-0.361907	0.196042	0.218683
Oligodendrocytes	KLF9	ENSG00000119138	rs78537956	-467893	0.419134	0.196376	0.218991
Oligodendrocytes	RPL41	ENSG00000229117	rs11614141	598653	0.221499	0.196447	0.219005
Oligodendrocytes	ATXN2	ENSG00000204842	rs233698	961372	-0.237673	0.196656	0.219174
Oligodendrocytes	KLHL23	ENSG00000213160	rs80329298	748282	-0.25688	0.196928	0.219367
Oligodendrocytes	SMARCD2	ENSG00000108604	rs11079517	138960	-0.318823	0.19696	0.219367
Oligodendrocytes	RUVBL1	ENSG00000175792	rs13099396	-76786	-0.188829	0.197004	0.219367
Oligodendrocytes	KAT2A	ENSG00000108773	rs2071632	-501063	-0.290306	0.197143	0.219446
Oligodendrocytes	SMIM13	ENSG00000224531	rs13214645	53255	0.24189	0.197191	0.219446
Oligodendrocytes	PALM2-AKAP2	ENSG00000157654	rs555896	336193	0.14027	0.197302	0.219505
Oligodendrocytes	CARS2	ENSG00000134905	rs7330080	1164	-0.256861	0.197393	0.219516
Oligodendrocytes	JARID2	ENSG00000008083	rs10949286	10270	0.237623	0.197428	0.219516
Oligodendrocytes	JADE2	ENSG00000043143	rs2436444	-690522	-0.156046	0.197693	0.219642
Oligodendrocytes	MAP3K1	ENSG00000095015	rs874062	761372	0.274898	0.197706	0.219642
Oligodendrocytes	DNAJC19	ENSG00000205981	rs34176095	-947977	0.203648	0.19776	0.219642
Oligodendrocytes	GPAT4	ENSG00000158669	rs890221	46329	0.236186	0.197784	0.219642
Oligodendrocytes	MFSD10	ENSG00000109736	rs3121417	316116	0.183121	0.197879	0.219642
Oligodendrocytes	KAT8	ENSG00000103510	rs62055964	888404	0.288595	0.197946	0.219642
Oligodendrocytes	SARAF	ENSG00000133872	rs28733273	-658850	0.175946	0.197949	0.219642
Oligodendrocytes	CLDN15	ENSG00000106404	rs11525848	-25243	0.390468	0.198389	0.220017
Oligodendrocytes	OXSR1	ENSG00000172939	rs73060808	-171653	0.340357	0.198404	0.220017
Oligodendrocytes	NISCH	ENSG00000010322	rs7634751	-642402	0.285504	0.198607	0.220141
Oligodendrocytes	SRGAP2	ENSG00000266028	rs28726332	-56904	-0.439282	0.198632	0.220141
Oligodendrocytes	ZDHHC8	ENSG00000099904	rs34840451	957157	-0.40623	0.19873	0.220185
Oligodendrocytes	NDUFB1	ENSG00000183648	rs72704287	817300	-0.189579	0.198937	0.220316
Oligodendrocytes	FAM20B	ENSG00000116199	rs75939257	-51174	0.488912	0.199008	0.220316
Oligodendrocytes	HMGN2	ENSG00000198830	rs12567324	-689695	-0.136392	0.199075	0.220316
Oligodendrocytes	CCSAP	ENSG00000154429	rs1876839	-110625	-0.236086	0.199082	0.220316
Oligodendrocytes	MSL1	ENSG00000188895	rs917592	618604	-0.260789	0.199156	0.220334
Oligodendrocytes	CD22	ENSG00000012124	rs61502068	330822	0.339607	0.199278	0.220404
Oligodendrocytes	MINDY1	ENSG00000143409	rs72700829	-440671	0.397177	0.199638	0.22051
Oligodendrocytes	ERH	ENSG00000100632	rs36028293	-888958	-0.133332	0.199638	0.22051
Oligodendrocytes	ZCCHC2	ENSG00000141664	rs34413962	51458	0.271016	0.199642	0.22051
Oligodendrocytes	PIGP	ENSG00000185808	rs73212663	-279237	0.263089	0.199684	0.22051
Oligodendrocytes	PGRMC2	ENSG00000164040	rs13133648	-184231	-0.190127	0.199698	0.22051
Oligodendrocytes	UBB	ENSG00000170315	rs6502513	213430	-0.0929612	0.199724	0.22051
Oligodendrocytes	GNB1	ENSG00000078369	rs2645060	492881	0.179948	0.199879	0.220616
Oligodendrocytes	METTL9	ENSG00000197006	rs4468604	768463	-0.241474	0.199956	0.220637
Oligodendrocytes	IFNGR1	ENSG00000027697	rs9689566	332514	0.183381	0.200161	0.220764
Oligodendrocytes	ANKH	ENSG00000154122	rs835153	5586	-0.158319	0.200299	0.220764
Oligodendrocytes	CHCHD3	ENSG00000106554	rs6945535	-918313	-0.271222	0.20039	0.220764
Oligodendrocytes	HMG20A	ENSG00000140382	rs11632999	-275760	0.347128	0.200422	0.220764
Oligodendrocytes	EPM2A	ENSG00000112425	rs73004557	-170942	0.230754	0.200442	0.220764
Oligodendrocytes	MYO6	ENSG00000196586	rs6914716	167846	0.185008	0.200489	0.220764
Oligodendrocytes	LRIF1	ENSG00000121931	rs10776738	947607	0.30334	0.200533	0.220764
Oligodendrocytes	RBBP5	ENSG00000117222	rs12739846	5751	0.240973	0.200539	0.220764
Oligodendrocytes	KIF5C	ENSG00000168280	rs79514776	593098	0.193186	0.200716	0.220838
Oligodendrocytes	TBC1D2B	ENSG00000167202	rs62010400	-184034	-0.542199	0.200763	0.220838
Oligodendrocytes	CSE1L	ENSG00000124207	rs11698492	132285	0.303893	0.200782	0.220838
Oligodendrocytes	SAMD8	ENSG00000156671	rs61865582	-999643	-0.44525	0.20093	0.22092
Oligodendrocytes	DCAF13	ENSG00000164934	rs2441844	876315	-0.227247	0.200974	0.22092
Oligodendrocytes	TADA2A	ENSG00000276234	rs77409632	-478639	0.464434	0.201236	0.221144
Oligodendrocytes	FOS	ENSG00000170345	rs72734283	-250471	-0.397135	0.201541	0.221415
Oligodendrocytes	LETMD1	ENSG00000050426	rs4761830	647510	0.243999	0.201622	0.221439
Oligodendrocytes	ZC3H6	ENSG00000188177	rs11123169	933900	0.152039	0.201768	0.221514
Oligodendrocytes	PAK2	ENSG00000180370	rs7612937	23433	-0.140514	0.201807	0.221514
Oligodendrocytes	POLR2G	ENSG00000168002	rs140483411	554882	-0.224013	0.202245	0.221815
Oligodendrocytes	TERF1	ENSG00000147601	rs73330848	604759	-0.242521	0.202289	0.221815
Oligodendrocytes	GGA3	ENSG00000125447	rs8072256	-878779	0.33676	0.202304	0.221815
Oligodendrocytes	GABPA	ENSG00000154727	rs2830048	352787	0.23153	0.202317	0.221815
Oligodendrocytes	MAN1B1	ENSG00000177239	rs7860290	-162091	0.284883	0.202405	0.221847
Oligodendrocytes	CRELD1	ENSG00000163703	rs6807326	61308	0.242302	0.202772	0.222185
Oligodendrocytes	ATP5ME	ENSG00000169020	rs10902763	897520	0.152179	0.202889	0.222215
Oligodendrocytes	SARM1	ENSG00000004139	rs149940587	-588786	-0.463775	0.202917	0.222215
Oligodendrocytes	EHMT2	ENSG00000204371	rs2524151	-603506	0.468443	0.203389	0.222667
Oligodendrocytes	AC001226.2	ENSG00000283208	rs9530612	-43924	0.181033	0.203487	0.222672
Oligodendrocytes	ZC3H13	ENSG00000123200	rs9534512	847026	0.181056	0.203511	0.222672
Oligodendrocytes	ADAP1	ENSG00000105963	rs34105632	245155	0.205444	0.203675	0.222787
Oligodendrocytes	STX8	ENSG00000170310	rs4791824	-327265	0.207881	0.203869	0.222934
Oligodendrocytes	ORMDL1	ENSG00000128699	rs57079725	-879816	-0.202669	0.204322	0.223334
Oligodendrocytes	CCDC28A	ENSG00000024862	rs6570276	-26566	-0.285422	0.204459	0.223334
Oligodendrocytes	RPS14	ENSG00000164587	rs78837117	-362195	0.177547	0.204461	0.223334
Oligodendrocytes	CALU	ENSG00000128595	rs4731530	183231	0.217671	0.204471	0.223334
Oligodendrocytes	GTF2H5	ENSG00000272047	rs6456050	8152	-0.204686	0.204565	0.223372
Oligodendrocytes	ZBED4	ENSG00000100426	rs28706913	-957216	-0.204203	0.204861	0.22363
Oligodendrocytes	H2AFX	ENSG00000188486	rs471909	747080	0.151965	0.205103	0.223773
Oligodendrocytes	RECQL5	ENSG00000108469	rs62084977	-574939	0.299944	0.20511	0.223773
Oligodendrocytes	FNBP1	ENSG00000187239	rs11564082	-813467	-0.112469	0.205267	0.223879
Oligodendrocytes	CTCF	ENSG00000102974	rs8062688	-657548	0.375747	0.205611	0.22415
Oligodendrocytes	NUP188	ENSG00000095319	rs1310538	663351	0.294138	0.205691	0.22415
Oligodendrocytes	DGKZ	ENSG00000149091	rs12222581	987562	0.222064	0.205693	0.22415
Oligodendrocytes	ZMIZ2	ENSG00000122515	rs2331300	637427	-0.165991	0.206002	0.224397
Oligodendrocytes	NCOA2	ENSG00000140396	rs56054670	-516264	-0.12503	0.206039	0.224397
Oligodendrocytes	CWC27	ENSG00000153015	rs1988659	286731	0.225682	0.206342	0.224611
Oligodendrocytes	IFT57	ENSG00000114446	rs13317948	-346817	-0.368885	0.206354	0.224611
Oligodendrocytes	SSNA1	ENSG00000176101	rs75290716	-988109	0.21382	0.206417	0.224614
Oligodendrocytes	SCYL2	ENSG00000136021	rs827795	-399925	-0.303395	0.206484	0.224623
Oligodendrocytes	LARP1B	ENSG00000138709	rs6816322	179530	0.265247	0.206582	0.224664
Oligodendrocytes	FAM76B	ENSG00000077458	rs12223578	-704763	0.275659	0.206877	0.22492
Oligodendrocytes	MED11	ENSG00000161920	rs7214224	-314180	0.156782	0.207054	0.225009
Oligodendrocytes	WDR89	ENSG00000140006	rs17824591	779131	-0.314068	0.207078	0.225009
Oligodendrocytes	SLC25A3	ENSG00000075415	rs1961649	917170	-0.15451	0.207352	0.225242
Oligodendrocytes	SMYD4	ENSG00000186532	rs34142626	-603365	0.271463	0.207431	0.225263
Oligodendrocytes	CRTC2	ENSG00000160741	rs12122731	794628	-0.237109	0.207527	0.225279
Oligodendrocytes	TAPBP	ENSG00000231925	rs443623	-285815	-0.27409	0.207565	0.225279
Oligodendrocytes	AMFR	ENSG00000159461	rs78087995	-140848	0.563649	0.207859	0.225501
Oligodendrocytes	FKBP15	ENSG00000119321	rs1578592	210837	-0.308525	0.207947	0.225501
Oligodendrocytes	PIP5K1C	ENSG00000186111	rs5748	-100280	0.371358	0.207977	0.225501
Oligodendrocytes	SWAP70	ENSG00000133789	rs56067762	193014	-0.228004	0.208025	0.225501
Oligodendrocytes	ABTB2	ENSG00000166016	rs4755572	-997325	0.16964	0.208068	0.225501
Oligodendrocytes	SOS1	ENSG00000115904	rs7564949	-592841	0.166517	0.208149	0.225524
Oligodendrocytes	PNPLA2	ENSG00000177666	rs12274746	-272752	0.235812	0.208269	0.225541
Oligodendrocytes	MZT2A	ENSG00000173272	rs7572254	-495250	0.3532	0.208375	0.225541
Oligodendrocytes	SCN1B	ENSG00000105711	rs928937	297235	-0.207228	0.208461	0.225541
Oligodendrocytes	MTERF1	ENSG00000127989	rs75573955	-127108	0.316448	0.208521	0.225541
Oligodendrocytes	PTMA	ENSG00000187514	rs6751389	-999455	-0.237864	0.208524	0.225541
Oligodendrocytes	NOS1AP	ENSG00000198929	rs12404798	-94456	0.307044	0.208604	0.225541
Oligodendrocytes	SF1	ENSG00000168066	rs2959652	-25317	0.299888	0.208643	0.225541
Oligodendrocytes	WDR7	ENSG00000091157	rs17089925	-917741	0.370251	0.208643	0.225541
Oligodendrocytes	ZNF420	ENSG00000197050	rs170379	196035	-0.275858	0.208804	0.225651
Oligodendrocytes	TSEN2	ENSG00000154743	rs11926984	625114	-0.22113	0.2089	0.22569
Oligodendrocytes	SETMAR	ENSG00000170364	rs73020428	-394862	0.374657	0.209031	0.225767
Oligodendrocytes	RAB14	ENSG00000119396	rs1035029	-242475	0.159027	0.209153	0.225793
Oligodendrocytes	ZFP90	ENSG00000184939	rs11646158	329313	-0.207886	0.20921	0.225793
Oligodendrocytes	MOBP	ENSG00000168314	rs13079368	3861	0.139281	0.209296	0.225793
Oligodendrocytes	PHB	ENSG00000167085	rs56363860	-660071	-0.138879	0.209345	0.225793
Oligodendrocytes	SRR	ENSG00000167720	rs11078865	-97569	0.274467	0.209391	0.225793
Oligodendrocytes	ZNF333	ENSG00000160961	rs117248313	-191084	-0.286646	0.209414	0.225793
Oligodendrocytes	LINC00639	ENSG00000259070	rs10138059	896992	0.213113	0.209775	0.226045
Oligodendrocytes	PRPF4B	ENSG00000112739	rs2038069	767757	-0.243617	0.209779	0.226045
Oligodendrocytes	ZSWIM8	ENSG00000214655	rs12570126	-128552	-0.209459	0.209828	0.226045
Oligodendrocytes	ACAA1	ENSG00000060971	rs6787874	-177849	0.120641	0.210005	0.226172
Oligodendrocytes	AAMP	ENSG00000127837	rs934046	-245912	-0.201537	0.210173	0.226288
Oligodendrocytes	DOCK5	ENSG00000147459	rs10091160	-739127	0.1952	0.210348	0.226412
Oligodendrocytes	DIXDC1	ENSG00000150764	rs7943048	-881880	0.15188	0.210588	0.226524
Oligodendrocytes	CYB5D2	ENSG00000167740	rs17764251	167541	0.148145	0.21063	0.226524
Oligodendrocytes	CISD1	ENSG00000122873	rs12355138	111786	0.190689	0.21069	0.226524
Oligodendrocytes	LRRC7	ENSG00000033122	rs2784823	-460057	-0.507782	0.210692	0.226524
Oligodendrocytes	POMT2	ENSG00000009830	rs12891780	-1933	-0.48692	0.211089	0.226719
Oligodendrocytes	CLPX	ENSG00000166855	rs74494887	-985466	-0.359951	0.211175	0.226719
Oligodendrocytes	SMC5	ENSG00000198887	rs113709122	118464	0.340517	0.211181	0.226719
Oligodendrocytes	UNC45A	ENSG00000140553	rs112064139	-297514	0.554326	0.211199	0.226719
Oligodendrocytes	PIGG	ENSG00000174227	rs6837528	385918	-0.181105	0.211261	0.226719
Oligodendrocytes	METTL6	ENSG00000206562	rs12495710	77154	-0.292016	0.211368	0.226719
Oligodendrocytes	SLC22A23	ENSG00000137266	rs10900940	-54414	-0.153981	0.211386	0.226719
Oligodendrocytes	RPL36	ENSG00000130255	rs28437342	-272769	-0.12658	0.211475	0.226719
Oligodendrocytes	ARL13B	ENSG00000169379	rs73164801	423648	0.343614	0.211551	0.226719
Oligodendrocytes	MTERF2	ENSG00000120832	rs2556510	-851273	0.215816	0.211569	0.226719
Oligodendrocytes	EDF1	ENSG00000107223	rs7025728	172166	0.116965	0.21159	0.226719
Oligodendrocytes	PNPLA6	ENSG00000032444	rs56074395	621594	-0.357778	0.211594	0.226719
Oligodendrocytes	NAXD	ENSG00000213995	rs546942140	283295	0.534477	0.211793	0.226805
Oligodendrocytes	LYSMD3	ENSG00000176018	rs112805263	270172	0.217376	0.211795	0.226805
Oligodendrocytes	TOMM7	ENSG00000196683	rs1880239	9212	-0.141153	0.211871	0.226822
Oligodendrocytes	SART1	ENSG00000175467	rs72932632	68799	0.31357	0.211995	0.226869
Oligodendrocytes	PHF7	ENSG00000010318	rs614288	-224474	0.185424	0.212077	0.226869
Oligodendrocytes	ECSIT	ENSG00000130159	rs34275421	-995037	0.24335	0.212095	0.226869
Oligodendrocytes	ZNF197	ENSG00000186448	rs33775	659917	-0.275507	0.212485	0.227222
Oligodendrocytes	PRRC2C	ENSG00000117523	rs61805425	153640	-0.207715	0.212833	0.227529
Oligodendrocytes	CAPN2	ENSG00000162909	rs114270899	505006	0.389151	0.212944	0.227545
Oligodendrocytes	ABCA5	ENSG00000154265	rs113905153	202346	0.25066	0.213009	0.227545
Oligodendrocytes	CACNG7	ENSG00000105605	rs144950498	-75269	-0.455648	0.21316	0.227545
Oligodendrocytes	CC2D2A	ENSG00000048342	rs903481	-505708	0.269063	0.21316	0.227545
Oligodendrocytes	THBS4	ENSG00000113296	rs2434272	32016	-0.21142	0.213177	0.227545
Oligodendrocytes	RPL34	ENSG00000109475	rs1493123	-723576	-0.213486	0.213209	0.227545
Oligodendrocytes	NMT1	ENSG00000136448	rs12185253	-261022	0.219298	0.213397	0.227681
Oligodendrocytes	BTG3	ENSG00000154640	rs2824835	830256	-0.190439	0.213665	0.227903
Oligodendrocytes	ZNF394	ENSG00000160908	rs4368910	-662781	-0.191062	0.213754	0.227933
Oligodendrocytes	INO80D	ENSG00000114933	rs79997771	607597	0.319571	0.21384	0.22796
Oligodendrocytes	INTS7	ENSG00000143493	rs7526682	-234950	-0.267984	0.213944	0.228007
Oligodendrocytes	LPAR1	ENSG00000198121	rs16914868	-810788	-0.207005	0.214071	0.228036
Oligodendrocytes	NDUFB3	ENSG00000119013	rs11693071	656817	0.231206	0.214092	0.228036
Oligodendrocytes	PARP6	ENSG00000137817	rs72742771	-597446	-0.245158	0.214399	0.228277
Oligodendrocytes	C9orf85	ENSG00000155621	rs4745126	-95709	-0.278542	0.214533	0.228277
Oligodendrocytes	ACACA	ENSG00000278540	rs62070118	-686568	-0.269598	0.214603	0.228277
Oligodendrocytes	SMURF2	ENSG00000108854	rs8074382	991195	-0.268059	0.2148	0.228277
Oligodendrocytes	FAM8A1	ENSG00000137414	rs823728	-327793	-0.1903	0.214841	0.228277
Oligodendrocytes	NCOA4	ENSG00000266412	rs7080313	544969	-0.291067	0.214876	0.228277
Oligodendrocytes	ZBTB25	ENSG00000089775	rs1152587	-282643	-0.295857	0.214897	0.228277
Oligodendrocytes	OSBP	ENSG00000110048	rs11230228	659725	0.231416	0.214923	0.228277
Oligodendrocytes	SIPA1L2	ENSG00000116991	rs9424575	102054	-0.212031	0.214969	0.228277
Oligodendrocytes	EEA1	ENSG00000102189	rs7965632	148840	0.204545	0.214972	0.228277
Oligodendrocytes	ZMAT2	ENSG00000146007	rs7730	619917	0.234677	0.214984	0.228277
Oligodendrocytes	TCOF1	ENSG00000070814	rs34120426	-25486	0.215172	0.215094	0.228295
Oligodendrocytes	ATPAF1	ENSG00000123472	rs12131014	491644	0.218576	0.215122	0.228295
Oligodendrocytes	RAB11A	ENSG00000103769	rs111752243	-910648	-0.122305	0.21526	0.228378
Oligodendrocytes	FGGY	ENSG00000172456	rs12758611	-4483	0.312868	0.215759	0.228806
Oligodendrocytes	FAF2	ENSG00000113194	rs267350	-971380	-0.183406	0.215785	0.228806
Oligodendrocytes	RNF220	ENSG00000187147	rs1889587	-864938	0.256515	0.21591	0.228874
Oligodendrocytes	RPS6KB2	ENSG00000175634	rs2276120	68747	-0.155048	0.215982	0.228874
Oligodendrocytes	CD2AP	ENSG00000198087	rs77199624	-10106	0.399344	0.216034	0.228874
Oligodendrocytes	NLN	ENSG00000123213	rs56739740	577590	-0.420908	0.216092	0.228874
Oligodendrocytes	KPNA6	ENSG00000025800	rs143464520	-996788	0.459521	0.216279	0.228955
Oligodendrocytes	USP54	ENSG00000166348	rs72812228	-841264	0.344713	0.216373	0.228955
Oligodendrocytes	DCAF12	ENSG00000198876	rs41274849	275265	-0.24687	0.216389	0.228955
Oligodendrocytes	ZNF43	ENSG00000198521	rs10423519	-144860	-0.217046	0.216411	0.228955
Oligodendrocytes	HMBOX1	ENSG00000147421	rs12155876	150786	0.280222	0.216909	0.229333
Oligodendrocytes	UQCR10	ENSG00000184076	rs174766	-428663	0.101656	0.216926	0.229333
Oligodendrocytes	SF3A3	ENSG00000183431	rs11211460	853359	0.267442	0.217013	0.229333
Oligodendrocytes	ARRB1	ENSG00000137486	rs78684754	-410416	0.356225	0.217044	0.229333
Oligodendrocytes	TMEM165	ENSG00000134851	rs12639911	443455	-0.195824	0.217105	0.229333
Oligodendrocytes	TAGLN3	ENSG00000144834	rs1601962	-651697	-0.187341	0.217132	0.229333
Oligodendrocytes	SLC31A1	ENSG00000136868	rs111359733	430008	0.608678	0.217423	0.229505
Oligodendrocytes	ZNF195	ENSG00000005801	rs7102403	-3127	-0.213294	0.21745	0.229505
Oligodendrocytes	BET1	ENSG00000105829	rs58220949	-144351	0.298052	0.217549	0.229505
Oligodendrocytes	SMCHD1	ENSG00000101596	rs9635852	576617	0.149788	0.217632	0.229505
Oligodendrocytes	CCNE2	ENSG00000175305	rs3134228	643690	-0.211325	0.217645	0.229505
Oligodendrocytes	GNS	ENSG00000135677	rs6581641	745621	-0.225817	0.21766	0.229505
Oligodendrocytes	UBE4A	ENSG00000110344	rs11216863	26780	0.395765	0.218166	0.229905
Oligodendrocytes	GPR37	ENSG00000170775	rs1917367	-43865	0.115454	0.218231	0.229905
Oligodendrocytes	DPF2	ENSG00000133884	rs12418781	548160	-0.254425	0.218266	0.229905
Oligodendrocytes	KAT5	ENSG00000172977	rs481482	13644	-0.157109	0.21834	0.229905
Oligodendrocytes	URM1	ENSG00000167118	rs10739700	-461378	0.362691	0.218344	0.229905
Oligodendrocytes	CREB1	ENSG00000118260	rs1055229	137221	0.254313	0.219045	0.230579
Oligodendrocytes	RNF168	ENSG00000163961	rs10881567	-101886	0.212714	0.219179	0.230656
Oligodendrocytes	FAM20C	ENSG00000177706	rs6968087	-668	-0.32407	0.219599	0.231033
Oligodendrocytes	GOLGB1	ENSG00000173230	rs72955320	-150509	0.432526	0.219677	0.231051
Oligodendrocytes	SHANK3	ENSG00000251322	rs62239483	-189455	-0.244588	0.219777	0.231092
Oligodendrocytes	ZFYVE26	ENSG00000072121	rs7149133	-93374	-0.170164	0.220336	0.23159
Oligodendrocytes	CCDC91	ENSG00000123106	rs11048977	-788734	-0.265399	0.220479	0.23159
Oligodendrocytes	DSE	ENSG00000111817	rs12662901	-269700	0.17421	0.220485	0.23159
Oligodendrocytes	SUGT1	ENSG00000165416	rs2093639	300244	-0.200767	0.220496	0.23159
Oligodendrocytes	ANKRA2	ENSG00000164331	rs77342064	434608	0.338393	0.221055	0.232112
Oligodendrocytes	PPP2R5E	ENSG00000154001	rs1256148	923259	-0.187024	0.221583	0.232539
Oligodendrocytes	MED21	ENSG00000152944	rs1042833	6858	-0.39119	0.221585	0.232539
Oligodendrocytes	DUT	ENSG00000128951	rs112074680	978769	0.229047	0.221747	0.232645
Oligodendrocytes	LINC01122	ENSG00000233723	rs6545707	451943	0.184402	0.221893	0.232669
Oligodendrocytes	SHARPIN	ENSG00000179526	rs34324679	1490	-0.210355	0.221987	0.232669
Oligodendrocytes	ZNF558	ENSG00000167785	rs35018123	-657795	0.265833	0.222047	0.232669
Oligodendrocytes	TUBD1	ENSG00000108423	rs117182204	-550231	0.383046	0.222069	0.232669
Oligodendrocytes	KDM4C	ENSG00000107077	rs1538844	242935	0.120175	0.222133	0.232669
Oligodendrocytes	PLCL1	ENSG00000115896	rs10200463	289660	0.120409	0.222166	0.232669
Oligodendrocytes	TMEM120A	ENSG00000189077	rs11770132	19550	0.176949	0.222202	0.232669
Oligodendrocytes	KLHL42	ENSG00000087448	rs61915422	-420	0.259988	0.222282	0.232688
Oligodendrocytes	USP4	ENSG00000114316	rs11720964	-41914	0.157556	0.222476	0.232799
Oligodendrocytes	VPS29	ENSG00000111237	rs11067250	-942094	0.297534	0.222511	0.232799
Oligodendrocytes	BRMS1L	ENSG00000100916	rs118065343	-772058	-0.260871	0.222685	0.232917
Oligodendrocytes	QKI	ENSG00000112531	rs6939169	-908888	0.168016	0.223066	0.23325
Oligodendrocytes	CFL2	ENSG00000165410	rs28530718	672281	0.132718	0.223161	0.233257
Oligodendrocytes	MEF2D	ENSG00000116604	rs16837386	-74828	0.201363	0.223196	0.233257
Oligodendrocytes	FNIP2	ENSG00000052795	rs77139199	-584064	0.352222	0.223445	0.233362
Oligodendrocytes	BAG6	ENSG00000204463	rs2844470	-26302	0.368461	0.223468	0.233362
Oligodendrocytes	SACM1L	ENSG00000211456	rs4683260	972148	0.164882	0.223519	0.233362
Oligodendrocytes	RRM2B	ENSG00000048392	rs2454038	880998	0.270832	0.223544	0.233362
Oligodendrocytes	CTNNA2	ENSG00000066032	rs768071	-772064	-0.308519	0.223671	0.233426
Oligodendrocytes	TOR1B	ENSG00000136816	rs79285457	588904	0.452253	0.223729	0.233426
Oligodendrocytes	AVL9	ENSG00000105778	rs10272900	-9408	-0.169914	0.223989	0.233516
Oligodendrocytes	GGA2	ENSG00000103365	rs250569	-140488	0.439194	0.224042	0.233516
Oligodendrocytes	TENT2	ENSG00000164329	rs56104123	23776	-0.368097	0.224095	0.233516
Oligodendrocytes	RAB18	ENSG00000099246	rs113674359	-908948	-0.256137	0.224142	0.233516
Oligodendrocytes	FZD5	ENSG00000163251	rs4675701	-68436	0.187108	0.224226	0.233516
Oligodendrocytes	DLST	ENSG00000119689	rs12894825	-897843	0.290454	0.22423	0.233516
Oligodendrocytes	LGALS3BP	ENSG00000108679	rs7214592	-45261	-0.281895	0.224248	0.233516
Oligodendrocytes	UBALD2	ENSG00000185262	rs55811251	795130	-0.340899	0.224411	0.233621
Oligodendrocytes	USP45	ENSG00000123552	rs11155041	225074	-0.276616	0.224586	0.233674
Oligodendrocytes	COPG2	ENSG00000158623	rs326226	514174	0.271289	0.224671	0.233674
Oligodendrocytes	BTRC	ENSG00000166167	rs1556862	-153677	0.16509	0.224696	0.233674
Oligodendrocytes	FBXL14	ENSG00000171823	rs4766402	53167	-0.224271	0.224709	0.233674
Oligodendrocytes	SFMBT1	ENSG00000163935	rs6766988	758692	-0.461423	0.224956	0.233798
Oligodendrocytes	TRIT1	ENSG00000043514	rs3131644	40236	-0.242252	0.225023	0.233798
Oligodendrocytes	ZKSCAN1	ENSG00000106261	rs4646437	-248113	0.297471	0.22506	0.233798
Oligodendrocytes	RCC1	ENSG00000180198	rs2319406	873167	-0.292226	0.225076	0.233798
Oligodendrocytes	RSBN1L	ENSG00000187257	rs7802689	719204	0.214984	0.225242	0.233906
Oligodendrocytes	BSDC1	ENSG00000160058	rs12034505	-528814	0.171886	0.225371	0.233941
Oligodendrocytes	TIAM2	ENSG00000146426	rs7751068	-115980	0.158269	0.2254	0.233941
Oligodendrocytes	STPG2	ENSG00000163116	rs10017200	-628862	-0.211606	0.225602	0.234087
Oligodendrocytes	ZNF431	ENSG00000196705	rs8110252	411410	0.244467	0.225848	0.234277
Oligodendrocytes	STK25	ENSG00000115694	rs113870213	-305137	0.377016	0.225977	0.234347
Oligodendrocytes	ZNF227	ENSG00000131115	rs582747	997111	0.27391	0.226201	0.234498
Oligodendrocytes	ATG4B	ENSG00000168397	rs62191739	-63480	-0.299827	0.226286	0.234498
Oligodendrocytes	MFSD6	ENSG00000151690	rs1921914	476391	0.387281	0.226309	0.234498
Oligodendrocytes	GGNBP2	ENSG00000278311	rs2158235	979701	0.194006	0.226494	0.234554
Oligodendrocytes	WDR5	ENSG00000196363	rs35549017	2618	0.533855	0.22651	0.234554
Oligodendrocytes	SLC25A4	ENSG00000151729	rs72707930	-591294	-0.279286	0.226582	0.234554
Oligodendrocytes	38412	ENSG00000198060	rs117486477	26000	0.402021	0.226665	0.234554
Oligodendrocytes	CTBP1	ENSG00000159692	rs144527015	-293888	0.446829	0.226674	0.234554
Oligodendrocytes	CCDC112	ENSG00000164221	rs2963769	-15107	0.18335	0.226859	0.23463
Oligodendrocytes	SNX6	ENSG00000129515	rs1244370	-404430	0.177629	0.226894	0.23463
Oligodendrocytes	ZNF736	ENSG00000234444	rs77256858	217653	-0.222046	0.226934	0.23463
Oligodendrocytes	PARP16	ENSG00000138617	rs11632456	856407	0.197088	0.226997	0.234631
Oligodendrocytes	AMD1	ENSG00000123505	rs12216013	-397459	0.189139	0.227161	0.23471
Oligodendrocytes	CDC42BPB	ENSG00000198752	rs11622473	455875	-0.134469	0.227237	0.23471
Oligodendrocytes	GLG1	ENSG00000090863	rs11861563	568747	-0.167096	0.227322	0.23471
Oligodendrocytes	EIF3D	ENSG00000100353	rs5756575	717968	0.26645	0.227322	0.23471
Oligodendrocytes	ATP9B	ENSG00000166377	rs8099148	-322581	-0.121896	0.227415	0.234713
Oligodendrocytes	POLB	ENSG00000070501	rs7839894	474751	-0.229721	0.227449	0.234713
Oligodendrocytes	RAB30	ENSG00000137502	rs55764074	-361648	0.288787	0.227517	0.234719
Oligodendrocytes	SPG11	ENSG00000104133	rs4597285	-801131	0.308483	0.227639	0.23478
Oligodendrocytes	PSMB3	ENSG00000277791	rs9902290	-101417	0.228311	0.227933	0.234992
Oligodendrocytes	KLHL8	ENSG00000145332	rs7680612	276784	0.200632	0.227969	0.234992
Oligodendrocytes	KRI1	ENSG00000129347	rs11883423	22624	-0.284169	0.228258	0.235156
Oligodendrocytes	ZNF493	ENSG00000196268	rs12461384	-67601	0.145567	0.228268	0.235156
Oligodendrocytes	GIPC2	ENSG00000137960	rs6699513	55165	-0.305019	0.228315	0.235156
Oligodendrocytes	UBTD1	ENSG00000165886	rs7915867	821735	0.233331	0.228435	0.235216
Oligodendrocytes	MRPS14	ENSG00000120333	rs12119698	438246	-0.161554	0.22869	0.23538
Oligodendrocytes	RFX1	ENSG00000132005	rs34350932	469295	-0.50701	0.228719	0.23538
Oligodendrocytes	RNF4	ENSG00000063978	rs73193388	937730	0.336361	0.229796	0.236424
Oligodendrocytes	PRKCQ	ENSG00000065675	rs4748022	-231323	-0.432328	0.230023	0.236593
Oligodendrocytes	AZIN1	ENSG00000155096	rs1623106	-858957	0.195041	0.23021	0.236721
Oligodendrocytes	TAF3	ENSG00000165632	rs12773261	-610883	-0.239698	0.230476	0.23693
Oligodendrocytes	DOCK1	ENSG00000150760	rs78886180	-268808	-0.304127	0.230551	0.236942
Oligodendrocytes	PPP2R2C	ENSG00000074211	rs1108760	-843142	-0.208709	0.230647	0.236962
Oligodendrocytes	SFMBT2	ENSG00000198879	rs72775565	-23422	0.332814	0.230707	0.236962
Oligodendrocytes	IRAK2	ENSG00000134070	rs1658704	200441	0.143141	0.230759	0.236962
Oligodendrocytes	ACAD10	ENSG00000111271	rs10492017	951433	-0.190234	0.230881	0.237023
Oligodendrocytes	PTCSC3	ENSG00000259104	rs7145211	-87409	0.140383	0.231046	0.237082
Oligodendrocytes	CS	ENSG00000062485	rs4759008	-567807	-0.19901	0.231064	0.237082
Oligodendrocytes	VPS13D	ENSG00000048707	rs77390684	-162826	0.279098	0.23117	0.237126
Oligodendrocytes	SPDYE2	ENSG00000205238	rs6955482	868647	-0.250408	0.231564	0.237466
Oligodendrocytes	AC015712.4	ENSG00000259604	rs12912579	286	-0.251877	0.231962	0.23781
Oligodendrocytes	RPS23	ENSG00000186468	rs6886425	-394465	0.113179	0.232035	0.23782
Oligodendrocytes	NDC1	ENSG00000058804	rs72664107	152188	0.371542	0.2322	0.237924
Oligodendrocytes	GPD1L	ENSG00000152642	rs77308668	61170	0.438077	0.232268	0.237929
Oligodendrocytes	PRPF39	ENSG00000185246	rs444248	784445	-0.189502	0.232381	0.237981
Oligodendrocytes	MIB2	ENSG00000197530	rs71630976	775871	0.317082	0.232484	0.238022
Oligodendrocytes	EIF3I	ENSG00000084623	rs2297676	-529999	0.125088	0.232612	0.238088
Oligodendrocytes	ZFAND5	ENSG00000107372	rs10869074	-379330	0.23235	0.233017	0.238325
Oligodendrocytes	ZNF682	ENSG00000197124	rs11673187	238958	0.344616	0.23304	0.238325
Oligodendrocytes	ARL6IP4	ENSG00000182196	rs77064381	89474	-0.200417	0.233096	0.238325
Oligodendrocytes	L2HGDH	ENSG00000087299	rs10145182	497061	0.187182	0.233096	0.238325
Oligodendrocytes	LINC01170	ENSG00000253807	rs10035209	222118	0.206793	0.233475	0.238511
Oligodendrocytes	CDKN1B	ENSG00000111276	rs7330	6924	0.129734	0.23348	0.238511
Oligodendrocytes	ZFHX2	ENSG00000136367	rs7160584	-926880	-0.147434	0.233509	0.238511
Oligodendrocytes	CARF	ENSG00000138380	rs4675330	388615	-0.183221	0.233531	0.238511
Oligodendrocytes	COLEC12	ENSG00000158270	rs12607285	69777	-0.384263	0.233823	0.238745
Oligodendrocytes	BACH2	ENSG00000112182	rs6909625	832188	0.155666	0.233962	0.238784
Oligodendrocytes	STK3	ENSG00000104375	rs149817631	-228888	-0.385272	0.234097	0.238784
Oligodendrocytes	GAK	ENSG00000178950	rs73065602	601040	-0.279972	0.234105	0.238784
Oligodendrocytes	ABCG1	ENSG00000160179	rs9977264	-575392	0.29545	0.234114	0.238784
Oligodendrocytes	SLC10A7	ENSG00000120519	rs1370299	492440	0.288569	0.234215	0.238822
Oligodendrocytes	LEPROTL1	ENSG00000104660	rs10090426	-942942	-0.19743	0.234329	0.238874
Oligodendrocytes	GMEB1	ENSG00000162419	rs4654342	770399	-0.288948	0.234546	0.239031
Oligodendrocytes	DNM1L	ENSG00000087470	rs58786383	-7872	-0.233728	0.23485	0.239276
Oligodendrocytes	C6orf62	ENSG00000112308	rs9379687	1560	0.305795	0.23513	0.239446
Oligodendrocytes	BCAT2	ENSG00000105552	rs1716282	449389	0.280306	0.235144	0.239446
Oligodendrocytes	FAM222B	ENSG00000173065	rs9646434	-931101	0.158174	0.235232	0.239471
Oligodendrocytes	GTF3A	ENSG00000122034	rs34771699	-894664	0.169954	0.235313	0.239489
Oligodendrocytes	WIPF2	ENSG00000171475	rs7214830	567762	-0.131644	0.235569	0.239628
Oligodendrocytes	LINC00513	ENSG00000233559	rs205772	102587	0.123582	0.235577	0.239628
Oligodendrocytes	TUBG2	ENSG00000037042	rs35014595	528395	0.130225	0.23591	0.239902
Oligodendrocytes	KHDRBS3	ENSG00000131773	rs66596168	-553517	-0.315801	0.236012	0.23991
Oligodendrocytes	APBB3	ENSG00000113108	rs1465691	-382854	0.335168	0.236045	0.23991
Oligodendrocytes	STXBP4	ENSG00000166263	rs9904670	-45382	0.23241	0.236329	0.240134
Oligodendrocytes	CLCN6	ENSG00000011021	rs1148472	328297	-0.195676	0.236473	0.240216
Oligodendrocytes	RBBP4	ENSG00000162521	rs72654012	108939	-0.40759	0.236564	0.240244
Oligodendrocytes	BCCIP	ENSG00000107949	rs61872099	-980921	-0.329524	0.236753	0.240371
Oligodendrocytes	GRK4	ENSG00000125388	rs1475974	-23226	-0.229367	0.236942	0.240498
Oligodendrocytes	EMC1	ENSG00000127463	rs2181597	-173846	-0.188824	0.2371	0.240594
Oligodendrocytes	CYLD	ENSG00000083799	rs34766523	-307736	-0.251825	0.237592	0.240972
Oligodendrocytes	STAT3	ENSG00000168610	rs7209291	-172824	-0.321507	0.2376	0.240972
Oligodendrocytes	ATXN1	ENSG00000124788	rs11756744	487987	0.112828	0.237896	0.241207
Oligodendrocytes	CCNG2	ENSG00000138764	rs66711534	-636913	-0.525096	0.238548	0.241765
Oligodendrocytes	SURF4	ENSG00000148248	rs117541350	453222	-0.374083	0.238574	0.241765
Oligodendrocytes	HSPA1A	ENSG00000204389	rs707937	-52228	-0.349941	0.23869	0.24179
Oligodendrocytes	RFX2	ENSG00000087903	rs58801959	392808	0.224429	0.238727	0.24179
Oligodendrocytes	EGLN3	ENSG00000129521	rs4981202	-795732	-0.186101	0.238881	0.241881
Oligodendrocytes	FYCO1	ENSG00000163820	rs9869848	-58511	-0.206751	0.239046	0.241929
Oligodendrocytes	TPT1	ENSG00000133112	rs9595460	956555	-0.190887	0.239056	0.241929
Oligodendrocytes	TCFL5	ENSG00000101190	rs73144977	-550667	-0.278493	0.240036	0.242855
Oligodendrocytes	KIF5A	ENSG00000155980	rs1494519	823121	-0.197682	0.240206	0.242962
Oligodendrocytes	THEMIS2	ENSG00000130775	rs72872830	-10144	-0.269108	0.240466	0.24316
Oligodendrocytes	MCM7	ENSG00000166508	rs667660	-280338	-0.260319	0.240661	0.243243
Oligodendrocytes	ITFG1	ENSG00000129636	rs40163	-724982	0.130977	0.240678	0.243243
Oligodendrocytes	ACTL6A	ENSG00000136518	rs4325967	-561551	-0.204978	0.24079	0.243243
Oligodendrocytes	CLCN3	ENSG00000109572	rs7698119	537125	0.139806	0.240806	0.243243
Oligodendrocytes	GGPS1	ENSG00000152904	rs72752229	-622900	0.415104	0.241078	0.243453
Oligodendrocytes	GKAP1	ENSG00000165113	rs35664751	272574	-0.208372	0.241272	0.243501
Oligodendrocytes	ATP6V1A	ENSG00000114573	rs33940464	-769451	0.418977	0.241286	0.243501
Oligodendrocytes	HM13	ENSG00000101294	rs76833217	333225	-0.236321	0.241319	0.243501
Oligodendrocytes	SNED1	ENSG00000162804	rs1468471	137733	0.437684	0.241502	0.243602
Oligodendrocytes	STRBP	ENSG00000165209	rs10739626	42974	-0.24888	0.241574	0.243602
Oligodendrocytes	HMGB1	ENSG00000189403	rs113874861	-83519	-0.22053	0.241636	0.243602
Oligodendrocytes	DMXL2	ENSG00000104093	rs4775950	-66157	0.247829	0.241678	0.243602
Oligodendrocytes	ZNF891	ENSG00000214029	rs1574292	-537779	0.173679	0.242097	0.24387
Oligodendrocytes	PCSK6	ENSG00000140479	rs58001255	-811588	-0.173234	0.24213	0.24387
Oligodendrocytes	OXA1L	ENSG00000155463	rs116450656	441403	-0.309995	0.242137	0.24387
Oligodendrocytes	PBX2	ENSG00000204304	rs5024432	526488	0.477843	0.242423	0.244059
Oligodendrocytes	BCL6	ENSG00000113916	rs115749395	970082	0.257604	0.242454	0.244059
Oligodendrocytes	ORC5	ENSG00000164815	rs77749359	-880120	-0.332604	0.242535	0.244075
Oligodendrocytes	SLC4A7	ENSG00000033867	rs1522134	-395895	-0.240339	0.242753	0.244229
Oligodendrocytes	RANBP9	ENSG00000010017	rs860266	-395410	0.227856	0.242972	0.244351
Oligodendrocytes	AC118549.1	ENSG00000036549	rs9324162	-194301	0.185063	0.243003	0.244351
Oligodendrocytes	CCDC85B	ENSG00000175602	rs1056816	-387480	-0.283822	0.243076	0.244359
Oligodendrocytes	ERP29	ENSG00000089248	rs10774664	812724	-0.104337	0.243241	0.24446
Oligodendrocytes	CEBPZOS	ENSG00000218739	rs2373306	626223	-0.284697	0.243358	0.244512
Oligodendrocytes	RALGPS1	ENSG00000136828	rs4837115	-15658	0.119174	0.243439	0.244529
Oligodendrocytes	EBLN3P	ENSG00000281649	rs7865556	-228672	-0.202383	0.243646	0.244671
Oligodendrocytes	DCTN3	ENSG00000137100	rs2381218	476718	0.171758	0.24404	0.245002
Oligodendrocytes	FBXL20	ENSG00000108306	rs55876813	-985084	0.310812	0.244571	0.245417
Oligodendrocytes	PBX3	ENSG00000167081	rs10819081	119549	-0.206919	0.244673	0.245417
Oligodendrocytes	NTMT1	ENSG00000148335	rs9409314	-374202	0.13287	0.2447	0.245417
Oligodendrocytes	TM7SF2	ENSG00000149809	rs660165	-90320	0.14395	0.244713	0.245417
Oligodendrocytes	SLX4IP	ENSG00000149346	rs12481075	320597	0.213125	0.245002	0.245576
Oligodendrocytes	APOD	ENSG00000189058	rs9886993	-5713	-0.148793	0.245002	0.245576
Oligodendrocytes	PPIA	ENSG00000196262	rs118180640	-608642	-0.194315	0.245272	0.245779
Oligodendrocytes	VPS35	ENSG00000069329	rs117047004	-183794	-0.257472	0.245335	0.245779
Oligodendrocytes	YIPF3	ENSG00000137207	rs78345441	248538	0.357241	0.245506	0.245885
Oligodendrocytes	GMPS	ENSG00000163655	rs6441047	316551	0.219285	0.246142	0.246457
Oligodendrocytes	UBA6	ENSG00000033178	rs2242331	-119674	0.224939	0.246594	0.246844
Oligodendrocytes	C1orf122	ENSG00000197982	rs12119795	-273354	-0.140486	0.247041	0.247226
Oligodendrocytes	UBA3	ENSG00000144744	rs1027991	-545011	-0.236771	0.247174	0.247293
Oligodendrocytes	NUDT9	ENSG00000170502	rs11946811	975098	0.2099	0.247372	0.247426
Oligodendrocytes	ARL10	ENSG00000175414	rs12521336	278663	-0.1832	0.247697	0.247677
Oligodendrocytes	DCC	ENSG00000187323	rs79753314	-692236	-0.328452	0.247754	0.247677
Oligodendrocytes	MICALL1	ENSG00000100139	rs62235072	-72330	0.323283	0.247907	0.247764
Oligodendrocytes	LSM2	ENSG00000204392	rs3828890	-334075	-0.215681	0.248174	0.247953
Oligodendrocytes	RALGAPA1	ENSG00000174373	rs12881452	-163914	0.172314	0.248328	0.247953
Oligodendrocytes	NDUFS3	ENSG00000213619	rs11039324	78797	0.108865	0.248329	0.247953
Oligodendrocytes	ZXDC	ENSG00000070476	rs4679249	8862	-0.248641	0.248359	0.247953
Oligodendrocytes	SLC30A10	ENSG00000196660	rs1776040	-207784	0.139929	0.248614	0.248097
Oligodendrocytes	KANSL2	ENSG00000139620	rs7969122	-136211	0.291601	0.248635	0.248097
Oligodendrocytes	HERC3	ENSG00000138641	rs76365502	124293	0.126139	0.248938	0.248334
Oligodendrocytes	AL359710.1	ENSG00000237461	rs12352174	-771086	-0.217478	0.249105	0.248422
Oligodendrocytes	ZNF627	ENSG00000198551	rs1529711	-646617	0.348903	0.249158	0.248422
Oligodendrocytes	CHCHD6	ENSG00000159685	rs9853091	436535	0.30761	0.24927	0.248468
Oligodendrocytes	CAMK2D	ENSG00000145349	rs2214393	-171798	0.143161	0.249442	0.248529
Oligodendrocytes	AC135050.3	ENSG00000260911	rs137879778	110203	-0.232919	0.249463	0.248529
Oligodendrocytes	UFM1	ENSG00000120686	rs9548017	-662081	0.216105	0.250123	0.249091
Oligodendrocytes	NOTCH1	ENSG00000148400	rs12551043	-740037	-0.395031	0.250159	0.249091
Oligodendrocytes	IPPK	ENSG00000127080	rs2296666	-158153	0.233291	0.250248	0.249114
Oligodendrocytes	ATP13A1	ENSG00000105726	rs73000787	668563	-0.339435	0.250558	0.249357
Oligodendrocytes	BBOF1	ENSG00000119636	rs11625758	942181	-0.142919	0.250666	0.249381
Oligodendrocytes	SLC38A1	ENSG00000111371	rs6421263	-126230	-0.15326	0.250725	0.249381
Oligodendrocytes	ZDHHC5	ENSG00000156599	rs78489201	-358402	0.342162	0.25078	0.249381
Oligodendrocytes	CORO1C	ENSG00000110880	rs7306668	-471435	-0.257094	0.250907	0.249385
Oligodendrocytes	EBF4	ENSG00000088881	rs2422777	-151644	-0.305989	0.250916	0.249385
Oligodendrocytes	METTL22	ENSG00000067365	rs7190272	-220387	-0.238314	0.251291	0.249692
Oligodendrocytes	FDX1	ENSG00000137714	rs1568204	773967	0.188425	0.251366	0.2497
Oligodendrocytes	AMOTL2	ENSG00000114019	rs6810117	774909	0.253175	0.251594	0.249861
Oligodendrocytes	PCYOX1	ENSG00000116005	rs13009673	18627	0.205146	0.251905	0.250058
Oligodendrocytes	PBX1	ENSG00000185630	rs10918143	697546	-0.228462	0.25199	0.250058
Oligodendrocytes	BCL2	ENSG00000171791	rs34927632	-58191	-0.134793	0.25219	0.250058
Oligodendrocytes	MYH10	ENSG00000133026	rs7214739	531856	0.269933	0.252204	0.250058
Oligodendrocytes	UQCC1	ENSG00000101019	rs6060901	891462	0.197694	0.252308	0.250058
Oligodendrocytes	AP2S1	ENSG00000042753	rs311376	83461	0.150371	0.252319	0.250058
Oligodendrocytes	ZNF782	ENSG00000196597	rs12554887	364494	-0.225925	0.252349	0.250058
Oligodendrocytes	SRSF3	ENSG00000112081	rs3778027	377083	0.19419	0.252351	0.250058
Oligodendrocytes	NCAM2	ENSG00000154654	rs2826506	-232752	0.109511	0.252509	0.250058
Oligodendrocytes	ARIH2	ENSG00000177479	rs9814951	-345330	-0.357829	0.252601	0.250058
Oligodendrocytes	PIP4P1	ENSG00000165782	rs1756363	25885	-0.188899	0.252638	0.250058
Oligodendrocytes	PELP1	ENSG00000141456	rs2716932	962860	-0.265413	0.252643	0.250058
Oligodendrocytes	WDTC1	ENSG00000142784	rs11247964	-679266	0.252445	0.252699	0.250058
Oligodendrocytes	COPE	ENSG00000105669	rs78124432	-249242	0.19103	0.25272	0.250058
Oligodendrocytes	MAPRE3	ENSG00000084764	rs4665885	-353356	0.190894	0.253284	0.250551
Oligodendrocytes	NKD1	ENSG00000140807	rs4349140	-40762	-0.210861	0.253484	0.250683
Oligodendrocytes	DAZAP1	ENSG00000071626	rs12253	-318930	0.282642	0.253656	0.250787
Oligodendrocytes	AUP1	ENSG00000115307	rs888092	213368	0.10971	0.253722	0.250787
Oligodendrocytes	SLBP	ENSG00000163950	rs12499663	-817963	-0.185155	0.253799	0.250795
Oligodendrocytes	GLCE	ENSG00000138604	rs9806222	-568720	-0.211607	0.253911	0.250795
Oligodendrocytes	NPTXR	ENSG00000221890	rs4820346	-114960	-0.163645	0.253954	0.250795
Oligodendrocytes	ARHGAP35	ENSG00000160007	rs8103472	787799	-0.158204	0.25403	0.250795
Oligodendrocytes	CNTN5	ENSG00000149972	rs112703560	106659	-0.456978	0.254062	0.250795
Oligodendrocytes	GNAS	ENSG00000087460	rs6128555	540041	-0.190352	0.254135	0.250801
Oligodendrocytes	CA14	ENSG00000118298	rs11585977	281228	-0.138074	0.254329	0.250927
Oligodendrocytes	CEP97	ENSG00000182504	rs35854572	325837	0.226225	0.254513	0.251043
Oligodendrocytes	LIN52	ENSG00000205659	rs9323597	192411	-0.214882	0.254585	0.251048
Oligodendrocytes	RHOA	ENSG00000067560	rs7632477	-330392	-0.129125	0.254702	0.251068
Oligodendrocytes	MRPL43	ENSG00000055950	rs148735938	-580741	0.194489	0.254738	0.251068
Oligodendrocytes	ARMC2	ENSG00000118690	rs6907769	587115	-0.319058	0.254805	0.251068
Oligodendrocytes	RRP1	ENSG00000160214	rs605557	-451513	0.307589	0.254904	0.2511
Oligodendrocytes	NKX2-2	ENSG00000125820	rs149411295	-812473	0.494332	0.255891	0.252007
Oligodendrocytes	NRBP1	ENSG00000115216	rs1728918	-15195	0.27652	0.255983	0.252032
Oligodendrocytes	VDAC3	ENSG00000078668	rs9694958	-93097	0.198778	0.256524	0.252448
Oligodendrocytes	PTPRD	ENSG00000153707	rs12350471	-825730	-0.201796	0.256596	0.252448
Oligodendrocytes	ATP5F1C	ENSG00000165629	rs2038993	-41153	0.292279	0.256606	0.252448
Oligodendrocytes	CAND1	ENSG00000111530	rs10878724	736732	0.204146	0.257066	0.252834
Oligodendrocytes	FAHD2A	ENSG00000115042	rs112566500	955952	-0.364483	0.25717	0.252871
Oligodendrocytes	RETREG1	ENSG00000154153	rs11133892	637858	-0.124721	0.257579	0.253207
Oligodendrocytes	BCAS2	ENSG00000116752	rs491772	861216	0.327319	0.257785	0.253218
Oligodendrocytes	SDR39U1	ENSG00000100445	rs78112753	72280	-0.357199	0.257787	0.253218
Oligodendrocytes	TMEM126B	ENSG00000171204	rs10898392	-174867	-0.143854	0.257792	0.253218
Oligodendrocytes	TALDO1	ENSG00000177156	rs10902208	-17846	-0.179326	0.25794	0.253291
Oligodendrocytes	CHN2	ENSG00000106069	rs113362450	408376	-0.413992	0.258	0.253291
Oligodendrocytes	COG2	ENSG00000135775	rs5051	71644	-0.217107	0.258331	0.25349
Oligodendrocytes	SGPP1	ENSG00000126821	rs74479378	174818	-0.412753	0.258385	0.25349
Oligodendrocytes	BASP1	ENSG00000176788	rs2291236	163200	0.176083	0.258426	0.25349
Oligodendrocytes	RPL38	ENSG00000172809	rs62064546	-13619	-0.208702	0.25848	0.25349
Oligodendrocytes	SMC3	ENSG00000108055	rs11194894	-714784	-0.207356	0.258539	0.25349
Oligodendrocytes	UBE3C	ENSG00000009335	rs10273478	264347	-0.213481	0.258648	0.253532
Oligodendrocytes	KANK1	ENSG00000107104	rs59974343	75599	0.516958	0.258727	0.253543
Oligodendrocytes	KIAA1841	ENSG00000162929	rs62149420	-198197	0.390257	0.259007	0.253698
Oligodendrocytes	BDP1	ENSG00000145734	rs9293720	489898	0.197257	0.259019	0.253698
Oligodendrocytes	LRRC23	ENSG00000010626	rs10772617	811195	0.245071	0.259154	0.253764
Oligodendrocytes	RAP2A	ENSG00000125249	rs56297818	406731	0.349914	0.259249	0.253787
Oligodendrocytes	IWS1	ENSG00000163166	rs62158534	-678653	-0.295053	0.259312	0.253787
Oligodendrocytes	GOPC	ENSG00000047932	rs205925	597772	-0.154602	0.259453	0.253859
Oligodendrocytes	GPT2	ENSG00000166123	rs368538881	-418417	-0.446621	0.259692	0.254014
Oligodendrocytes	PRPF38B	ENSG00000134186	rs10494087	-618333	-0.224492	0.259746	0.254014
Oligodendrocytes	CCT5	ENSG00000150753	rs6555625	-318144	-0.155423	0.259951	0.254149
Oligodendrocytes	SPAG16	ENSG00000144451	rs1586068	-250872	0.452223	0.260167	0.254294
Oligodendrocytes	TPPP	ENSG00000171368	rs152133	672539	0.173112	0.260377	0.254433
Oligodendrocytes	DYNC1LI2	ENSG00000135720	rs233557	-424695	-0.264907	0.260503	0.254489
Oligodendrocytes	TBCEL	ENSG00000154114	rs11217990	-303235	0.185908	0.26061	0.254489
Oligodendrocytes	COX19	ENSG00000240230	rs147023320	-725159	-0.18473	0.260636	0.254489
Oligodendrocytes	TRIM16	ENSG00000221926	rs13915	36194	-0.193396	0.260715	0.2545
Oligodendrocytes	ZNF224	ENSG00000267680	rs56015523	-756654	-0.388531	0.260782	0.2545
Oligodendrocytes	NDUFS6	ENSG00000145494	rs607960	468054	-0.170508	0.260859	0.254509
Oligodendrocytes	MBD1	ENSG00000141644	rs1942093	709287	0.308076	0.261164	0.254671
Oligodendrocytes	YES1	ENSG00000176105	rs2846765	52911	0.228797	0.261207	0.254671
Oligodendrocytes	LSM4	ENSG00000130520	rs11882366	-916066	-0.313196	0.261227	0.254671
Oligodendrocytes	REV3L	ENSG00000009413	rs11751767	429126	0.327614	0.261436	0.254809
Oligodendrocytes	LATS2	ENSG00000150457	rs9509553	59158	0.434568	0.26157	0.254873
Oligodendrocytes	DUSP7	ENSG00000164086	rs150678371	-884272	0.326265	0.261749	0.254982
Oligodendrocytes	ACVR1	ENSG00000115170	rs660993	-951495	0.18145	0.261902	0.254989
Oligodendrocytes	SNX4	ENSG00000114520	rs3863065	-688859	0.397448	0.261917	0.254989
Oligodendrocytes	TEX10	ENSG00000136891	rs2787376	-57504	-0.34393	0.261959	0.254989
Oligodendrocytes	STXBP5	ENSG00000164506	rs362841	-845246	0.212155	0.262544	0.255493
Oligodendrocytes	FSD1L	ENSG00000106701	rs16925004	427219	-0.319841	0.262619	0.2555
Oligodendrocytes	GALNS	ENSG00000141012	rs3812953	-420897	0.257481	0.263023	0.255827
Oligodendrocytes	FAF1	ENSG00000185104	rs80021891	802183	0.259447	0.263325	0.255978
Oligodendrocytes	CRYAB	ENSG00000109846	rs4936155	821529	0.153587	0.263361	0.255978
Oligodendrocytes	ANKRD23	ENSG00000163126	rs62152972	-681020	0.202473	0.263382	0.255978
Oligodendrocytes	C17orf75	ENSG00000108666	rs9908294	-792270	0.190644	0.263533	0.256059
Oligodendrocytes	LINC00486	ENSG00000230876	rs62150613	968340	0.211667	0.263633	0.25609
Oligodendrocytes	SLC35D2	ENSG00000130958	rs11788621	-76764	0.133267	0.263854	0.256239
Oligodendrocytes	STX5	ENSG00000162236	rs12790169	-801511	-0.20943	0.263935	0.256243
Oligodendrocytes	TBC1D5	ENSG00000131374	rs13061887	991008	-0.104877	0.264087	0.256243
Oligodendrocytes	FOPNL	ENSG00000133393	rs2644991	280420	-0.27586	0.264099	0.256243
Oligodendrocytes	USP49	ENSG00000164663	rs7752373	374833	0.345944	0.264129	0.256243
Oligodendrocytes	SF3B6	ENSG00000115128	rs12613333	-716355	-0.142747	0.264345	0.256359
Oligodendrocytes	PILRA	ENSG00000085514	rs6959507	820718	0.392338	0.264385	0.256359
Oligodendrocytes	AKT2	ENSG00000105221	rs45572933	181918	-0.27834	0.264522	0.256399
Oligodendrocytes	KDSR	ENSG00000119537	rs9956838	-917940	-0.278753	0.264625	0.256399
Oligodendrocytes	FAM241A	ENSG00000174749	rs72671573	906190	0.384019	0.26463	0.256399
Oligodendrocytes	CHMP2B	ENSG00000083937	rs144202321	855075	0.354172	0.2647	0.256401
Oligodendrocytes	KMT5C	ENSG00000133247	rs35562577	366041	-0.267751	0.265073	0.256638
Oligodendrocytes	LIAS	ENSG00000121897	rs114473233	-698839	-0.398258	0.265131	0.256638
Oligodendrocytes	BMP1	ENSG00000168487	rs11135686	759979	-0.408771	0.265149	0.256638
Oligodendrocytes	RHBDL2	ENSG00000158315	rs76104968	142758	0.196095	0.265438	0.256792
Oligodendrocytes	RNF19A	ENSG00000034677	rs76953856	597281	-0.366719	0.265444	0.256792
Oligodendrocytes	DNAJC13	ENSG00000138246	rs2137605	-660093	-0.34627	0.265636	0.256912
Oligodendrocytes	PFDN1	ENSG00000113068	rs6874798	-816276	0.254494	0.265897	0.257099
Oligodendrocytes	GUK1	ENSG00000143774	rs10916258	-107782	-0.118853	0.266013	0.257144
Oligodendrocytes	SOX9	ENSG00000125398	rs11656269	8186	-0.401368	0.26608	0.257144
Oligodendrocytes	GPATCH8	ENSG00000186566	rs76060698	568417	-0.246501	0.266164	0.257159
Oligodendrocytes	TAB2	ENSG00000055208	rs550193	854112	0.200661	0.266254	0.257165
Oligodendrocytes	NACC2	ENSG00000148411	rs7023309	-539281	0.16632	0.266306	0.257165
Oligodendrocytes	WDR36	ENSG00000134987	rs17132762	-9540	0.409122	0.266462	0.257203
Oligodendrocytes	RFFL	ENSG00000092871	rs7503223	-498159	0.166782	0.266482	0.257203
Oligodendrocytes	C1orf52	ENSG00000162642	rs11588742	-418539	0.242499	0.266701	0.257349
Oligodendrocytes	KLHL18	ENSG00000114648	rs13081778	-370687	0.170808	0.267095	0.257618
Oligodendrocytes	NDUFAF8	ENSG00000224877	rs9889839	-942427	0.141657	0.267117	0.257618
Oligodendrocytes	SYT11	ENSG00000132718	rs143721605	667864	-0.246682	0.267216	0.257648
Oligodendrocytes	TENM4	ENSG00000149256	rs2510665	186483	-0.203016	0.267303	0.257666
Oligodendrocytes	ANXA5	ENSG00000164111	rs45458495	793293	-0.23269	0.267478	0.257769
Oligodendrocytes	RPS17	ENSG00000182774	rs113467834	612595	-0.215832	0.268001	0.258145
Oligodendrocytes	SFT2D2	ENSG00000213064	rs10918851	-3279	-0.197298	0.26805	0.258145
Oligodendrocytes	PON2	ENSG00000105854	rs10262484	320278	-0.471384	0.268073	0.258145
Oligodendrocytes	CDC27	ENSG00000004897	rs2240123	886511	0.3046	0.268159	0.258149
Oligodendrocytes	ANKRD13D	ENSG00000172932	rs74887502	679790	0.236905	0.268214	0.258149
Oligodendrocytes	ATOX1	ENSG00000177556	rs871269	-719706	-0.184384	0.268379	0.258242
Oligodendrocytes	UBA2	ENSG00000126261	rs34378988	-821730	-0.177155	0.26847	0.258264
Oligodendrocytes	GLMN	ENSG00000174842	rs1804506	-616532	-0.354136	0.268633	0.258355
Oligodendrocytes	STK35	ENSG00000125834	rs215533	686133	0.215114	0.26924	0.258872
Oligodendrocytes	SLC25A11	ENSG00000108528	rs8076142	-330834	0.139099	0.269755	0.259301
Oligodendrocytes	DCLK1	ENSG00000133083	rs9546780	95453	0.447295	0.269851	0.259328
Oligodendrocytes	ANKRD11	ENSG00000167522	rs72807456	-943749	0.233099	0.270135	0.259535
Oligodendrocytes	FGFR1OP	ENSG00000213066	rs2516793	989903	0.206085	0.270589	0.259905
Oligodendrocytes	GRINA	ENSG00000178719	rs7835377	-344101	0.22811	0.270937	0.260173
Oligodendrocytes	SEC31A	ENSG00000138674	rs28703573	-205679	-0.389277	0.271006	0.260173
Oligodendrocytes	CNIH1	ENSG00000100528	rs118001288	-226752	0.410431	0.271279	0.260369
Oligodendrocytes	UPP2	ENSG00000007001	rs1454322	-216794	-0.323425	0.271392	0.260376
Oligodendrocytes	EIF2B3	ENSG00000070785	rs9804150	-501150	-0.201339	0.271448	0.260376
Oligodendrocytes	ARFGAP3	ENSG00000242247	rs147538399	-82198	0.309893	0.271534	0.260376
Oligodendrocytes	FGFR1OP2	ENSG00000111790	rs9669607	98142	-0.296126	0.271563	0.260376
Oligodendrocytes	LIPE	ENSG00000079435	rs28696784	657485	-0.212944	0.271634	0.260378
Oligodendrocytes	SPOP	ENSG00000121067	rs9897429	-237148	-0.176268	0.271784	0.260412
Oligodendrocytes	B4GALT2	ENSG00000117411	rs28798527	81827	0.261223	0.271807	0.260412
Oligodendrocytes	TSTD2	ENSG00000136925	rs7023272	725840	-0.240089	0.27196	0.260435
Oligodendrocytes	TMEM147	ENSG00000105677	rs148612437	45799	-0.230016	0.271969	0.260435
Oligodendrocytes	ALKBH1	ENSG00000100601	rs2362863	-866837	-0.334272	0.272219	0.260608
Oligodendrocytes	MVP	ENSG00000013364	rs9922666	-133091	0.169615	0.272318	0.260634
Oligodendrocytes	EPRS	ENSG00000136628	rs2820439	-586562	-0.249347	0.272384	0.260634
Oligodendrocytes	ADD3	ENSG00000148700	rs10885050	814448	-0.136886	0.272476	0.260656
Oligodendrocytes	AKT3	ENSG00000117020	rs7535417	910123	0.157785	0.272553	0.260663
Oligodendrocytes	NEDD1	ENSG00000139350	rs11108587	-332191	0.270835	0.27264	0.260681
Oligodendrocytes	DEGS1	ENSG00000143753	rs6685440	33761	-0.151659	0.273189	0.26109
Oligodendrocytes	FAM81A	ENSG00000157470	rs16940472	-829576	-0.265905	0.273218	0.26109
Oligodendrocytes	VPS54	ENSG00000143952	rs113419088	-393140	-0.217566	0.273276	0.26109
Oligodendrocytes	MFSD14B	ENSG00000148110	rs138168412	528706	0.318519	0.273479	0.261113
Oligodendrocytes	RNF111	ENSG00000157450	rs60263751	614775	-0.31711	0.273502	0.261113
Oligodendrocytes	EMC10	ENSG00000161671	rs73062170	59050	0.237282	0.273564	0.261113
Oligodendrocytes	B4GALT5	ENSG00000158470	rs201335585	-650753	-0.392905	0.273576	0.261113
Oligodendrocytes	SGTB	ENSG00000197860	rs41438949	889779	-0.430512	0.273671	0.261137
Oligodendrocytes	SNRK	ENSG00000163788	rs78696011	-861467	-0.42051	0.273786	0.261181
Oligodendrocytes	MPHOSPH8	ENSG00000196199	rs147105920	-958348	-0.25582	0.274137	0.261341
Oligodendrocytes	ZC2HC1A	ENSG00000104427	rs112685836	-975480	0.272109	0.274151	0.261341
Oligodendrocytes	KIF2A	ENSG00000068796	rs13160822	-594544	-0.241161	0.274206	0.261341
Oligodendrocytes	PREP	ENSG00000085377	rs4620150	541129	-0.283956	0.274231	0.261341
Oligodendrocytes	BRF1	ENSG00000185024	rs2857373	564233	0.301118	0.274452	0.261486
Oligodendrocytes	TMEM208	ENSG00000168701	rs75641132	-709713	0.214475	0.274567	0.261529
Oligodendrocytes	ST3GAL2	ENSG00000157350	rs4985419	274245	0.13044	0.274645	0.261538
Oligodendrocytes	ATP5F1B	ENSG00000110955	rs3204635	597825	0.113284	0.274759	0.26158
Oligodendrocytes	LINC00870	ENSG00000243083	rs1316386	-23884	0.10827	0.274956	0.261659
Oligodendrocytes	HEBP1	ENSG00000013583	rs10845574	-465019	-0.18094	0.27498	0.261659
Oligodendrocytes	TBCB	ENSG00000105254	rs12978896	-675185	-0.217529	0.275159	0.261697
Oligodendrocytes	GLT8D1	ENSG00000016864	rs35734433	598305	-0.403932	0.275159	0.261697
Oligodendrocytes	KCNIP4	ENSG00000185774	rs10938826	-916339	-0.3403	0.275654	0.262102
Oligodendrocytes	TTC23L	ENSG00000205838	rs336490	9241	-0.230497	0.27583	0.262203
Oligodendrocytes	QTRT1	ENSG00000213339	rs59591052	-676953	0.154939	0.275986	0.26222
Oligodendrocytes	KREMEN1	ENSG00000183762	rs134656	19095	0.262679	0.275993	0.26222
Oligodendrocytes	HSPA12A	ENSG00000165868	rs4384313	-633666	-0.198004	0.276056	0.26222
Oligodendrocytes	CUL2	ENSG00000108094	rs643341	621018	-0.269248	0.276132	0.262226
Oligodendrocytes	CRB1	ENSG00000134376	rs10922181	-71283	-0.274521	0.276568	0.262516
Oligodendrocytes	STRN	ENSG00000115808	rs11693090	726590	-0.128325	0.276597	0.262516
Oligodendrocytes	SLC25A33	ENSG00000171612	rs61707204	195123	-0.337206	0.276646	0.262516
Oligodendrocytes	UFC1	ENSG00000143222	rs7523762	557077	-0.114244	0.276903	0.262657
Oligodendrocytes	AC026470.1	ENSG00000102921	rs8055775	895526	0.200345	0.277056	0.262657
Oligodendrocytes	EML6	ENSG00000214595	rs4671934	-263114	-0.318294	0.277061	0.262657
Oligodendrocytes	SLC25A17	ENSG00000100372	rs139410731	-95065	-0.510915	0.277073	0.262657
Oligodendrocytes	DSCAM	ENSG00000171587	rs9982070	47688	-0.30702	0.277461	0.262959
Oligodendrocytes	NECAB1	ENSG00000123119	rs16900650	-998716	-0.308043	0.277586	0.263011
Oligodendrocytes	RAPH1	ENSG00000173166	rs56202721	-235507	0.150895	0.27773	0.263082
Oligodendrocytes	PTCD3	ENSG00000132300	rs1124686	43127	-0.215024	0.277877	0.263155
Oligodendrocytes	CFAP97	ENSG00000164323	rs3108241	-2905	-0.211491	0.277949	0.263157
Oligodendrocytes	DCTN1	ENSG00000204843	rs4852366	892934	-0.0982987	0.278075	0.26321
Oligodendrocytes	COX7A2	ENSG00000112695	rs6453815	-124735	-0.121219	0.278448	0.263497
Oligodendrocytes	CDK6	ENSG00000105810	rs59001408	278468	-0.306788	0.278611	0.263586
Oligodendrocytes	EIF4G1	ENSG00000114867	rs9825504	-605464	-0.284216	0.279058	0.263929
Oligodendrocytes	PPM1H	ENSG00000111110	rs11174598	-257997	-0.334729	0.279114	0.263929
Oligodendrocytes	TGOLN2	ENSG00000152291	rs78310123	190728	0.268464	0.279306	0.264045
Oligodendrocytes	SCCPDH	ENSG00000143653	rs7556100	-768895	-0.184436	0.279694	0.264345
Oligodendrocytes	DHX15	ENSG00000109606	rs10027557	-135071	0.229834	0.279877	0.264404
Oligodendrocytes	STAT1	ENSG00000115415	rs62184388	-790351	0.44703	0.279896	0.264404
Oligodendrocytes	RGS12	ENSG00000159788	rs16844364	143887	0.304914	0.280481	0.264683
Oligodendrocytes	CD9	ENSG00000010278	rs10849421	18126	0.116238	0.280482	0.264683
Oligodendrocytes	RPL36AL	ENSG00000165502	rs12892774	390924	0.11471	0.280511	0.264683
Oligodendrocytes	LINC00909	ENSG00000264247	rs2036661	527797	-0.259398	0.280564	0.264683
Oligodendrocytes	ELP4	ENSG00000109911	rs190104	581230	0.243875	0.280622	0.264683
Oligodendrocytes	DRG1	ENSG00000185721	rs9620997	-930174	-0.266064	0.28064	0.264683
Oligodendrocytes	DLG5	ENSG00000151208	rs1248633	-104263	-0.175928	0.280683	0.264683
Oligodendrocytes	LINC00240	ENSG00000224843	rs1102562	232635	-0.440165	0.280794	0.264722
Oligodendrocytes	SCRN3	ENSG00000144306	rs2358892	302355	0.204325	0.280887	0.264744
Oligodendrocytes	DNM1	ENSG00000106976	rs10819365	-63828	-0.347124	0.281113	0.26489
Oligodendrocytes	SLK	ENSG00000065613	rs61861335	263824	-0.310215	0.281269	0.264898
Oligodendrocytes	ITCH	ENSG00000078747	rs13043504	-4138	0.134059	0.281284	0.264898
Oligodendrocytes	SRSF8	ENSG00000263465	rs17608107	-348275	-0.295041	0.281341	0.264898
Oligodendrocytes	PAK5	ENSG00000101349	rs225143	632201	-0.245559	0.281402	0.264898
Oligodendrocytes	DDRGK1	ENSG00000198171	rs6083054	-809028	-0.173319	0.281642	0.265058
Oligodendrocytes	NDUFB10	ENSG00000140990	rs2745166	-750083	-0.176963	0.281744	0.265088
Oligodendrocytes	JOSD1	ENSG00000100221	rs5757759	946250	-0.176381	0.281866	0.265137
Oligodendrocytes	SYNC	ENSG00000162520	rs7527330	210910	0.266278	0.282249	0.265417
Oligodendrocytes	TMEM131	ENSG00000075568	rs199649518	-844025	0.347016	0.28235	0.265417
Oligodendrocytes	EFR3B	ENSG00000084710	rs6739187	248706	0.137448	0.282375	0.265417
Oligodendrocytes	TAF12	ENSG00000120656	rs72872830	-780686	-0.326801	0.282712	0.265668
Oligodendrocytes	CAMTA2	ENSG00000108509	rs8068656	-369872	-0.209426	0.282951	0.265826
Oligodendrocytes	ABCB10	ENSG00000135776	rs11487482	-440052	-0.235125	0.283158	0.265879
Oligodendrocytes	C12orf29	ENSG00000133641	rs11104357	-802324	-0.190035	0.283187	0.265879
Oligodendrocytes	PEX5	ENSG00000139197	rs7975771	459101	-0.330487	0.283219	0.265879
Oligodendrocytes	HKR1	ENSG00000181666	rs56039808	759684	-0.29087	0.283451	0.265986
Oligodendrocytes	PPM1B	ENSG00000138032	rs4952997	-472433	-0.267999	0.283474	0.265986
Oligodendrocytes	NUP54	ENSG00000138750	rs28464714	987919	0.198702	0.283671	0.266021
Oligodendrocytes	H2AFV	ENSG00000105968	rs17654788	-895786	0.368544	0.283704	0.266021
Oligodendrocytes	SETDB2	ENSG00000136169	rs4942874	375577	-0.249109	0.283729	0.266021
Oligodendrocytes	CCT4	ENSG00000115484	rs2564114	-885160	0.145884	0.283793	0.266021
Oligodendrocytes	KMT2D	ENSG00000167548	rs57241318	260281	-0.214386	0.283898	0.266054
Oligodendrocytes	PSAP	ENSG00000197746	rs7096908	-312826	-0.175631	0.284106	0.266182
Oligodendrocytes	PPP5C	ENSG00000011485	rs3848534	543540	0.357642	0.284546	0.266529
Oligodendrocytes	PPP3CC	ENSG00000120910	rs11986865	342961	0.389174	0.284789	0.266604
Oligodendrocytes	HMGB2	ENSG00000164104	rs1054898	204084	-0.234825	0.284845	0.266604
Oligodendrocytes	SRSF10	ENSG00000188529	rs12746273	-357241	0.140254	0.284887	0.266604
Oligodendrocytes	LINC02177	ENSG00000261617	rs72772179	-156278	-0.289594	0.284938	0.266604
Oligodendrocytes	API5	ENSG00000166181	rs7934094	172193	-0.262169	0.28498	0.266604
Oligodendrocytes	AC004158.1	ENSG00000260664	rs17288954	279517	0.395584	0.28523	0.266772
Oligodendrocytes	MED1	ENSG00000125686	rs7215884	-842128	0.279706	0.285468	0.266929
Oligodendrocytes	RIC8B	ENSG00000111785	rs10861632	-208218	0.198595	0.285569	0.266957
Oligodendrocytes	KYAT3	ENSG00000137944	rs36087038	-755538	0.218405	0.28578	0.267001
Oligodendrocytes	RXRB	ENSG00000204231	rs62398922	550502	0.340953	0.285831	0.267001
Oligodendrocytes	GPALPP1	ENSG00000133114	rs12865097	-86255	0.336341	0.285835	0.267001
Oligodendrocytes	AC007785.1	ENSG00000267922	rs138552617	717246	-0.292973	0.285999	0.267001
Oligodendrocytes	LSM1	ENSG00000175324	rs58535363	315474	-0.184953	0.28601	0.267001
Oligodendrocytes	CHD8	ENSG00000100888	rs72688480	794229	-0.358387	0.286041	0.267001
Oligodendrocytes	NDUFAF6	ENSG00000156170	rs1426171	-230864	0.130934	0.286217	0.267078
Oligodendrocytes	PSMD1	ENSG00000173692	rs6437013	268130	-0.196473	0.286265	0.267078
Oligodendrocytes	VRK1	ENSG00000100749	rs113958832	392	-0.387289	0.286403	0.267141
Oligodendrocytes	TET3	ENSG00000187605	rs4853019	275166	0.183281	0.2867	0.267352
Oligodendrocytes	YPEL5	ENSG00000119801	rs11681174	908446	0.404308	0.287062	0.267624
Oligodendrocytes	EXOG	ENSG00000157036	rs11713282	766930	-0.214533	0.287198	0.267684
Oligodendrocytes	RPRD2	ENSG00000163125	rs4926435	84297	0.185608	0.287396	0.267798
Oligodendrocytes	CSNK2A1	ENSG00000101266	rs2295495	-112638	0.192236	0.287462	0.267798
Oligodendrocytes	RCHY1	ENSG00000163743	rs1876096	398839	-0.180266	0.287833	0.268077
Oligodendrocytes	TMX3	ENSG00000166479	rs62095281	377623	-0.260735	0.288403	0.268542
Oligodendrocytes	GAB1	ENSG00000109458	rs894585	-716522	0.178635	0.288614	0.268672
Oligodendrocytes	COA4	ENSG00000181924	rs61900641	797643	0.25377	0.288767	0.268701
Oligodendrocytes	NDRG1	ENSG00000104419	rs3847173	-391354	-0.227347	0.288824	0.268701
Oligodendrocytes	WASHC1	ENSG00000181404	rs2804288	478458	0.24535	0.288881	0.268701
Oligodendrocytes	PDCD11	ENSG00000148843	rs879655	270294	-0.242194	0.28893	0.268701
Oligodendrocytes	SNAP29	ENSG00000099940	rs9608278	-187854	0.299329	0.289126	0.268817
Oligodendrocytes	ZNF345	ENSG00000251247	rs2227260	-735617	0.212114	0.289205	0.268825
Oligodendrocytes	APBA1	ENSG00000107282	rs76820408	-319828	-0.314596	0.289434	0.268971
Oligodendrocytes	TMEM209	ENSG00000146842	rs113440061	-664593	-0.448431	0.289702	0.269116
Oligodendrocytes	TMEM143	ENSG00000161558	rs60585851	-265179	-0.207291	0.289793	0.269116
Oligodendrocytes	LMAN1	ENSG00000074695	rs2187493	235644	-0.191924	0.28982	0.269116
Oligodendrocytes	PITHD1	ENSG00000057757	rs77532731	799551	-0.122784	0.289886	0.269116
Oligodendrocytes	PRDX5	ENSG00000126432	rs11231776	62048	0.161801	0.289946	0.269116
Oligodendrocytes	SLC9B1	ENSG00000164037	rs111517422	123110	-0.314721	0.290046	0.269142
Oligodendrocytes	NIM1K	ENSG00000177453	rs10062298	921041	0.230284	0.290154	0.269177
Oligodendrocytes	AC058822.1	ENSG00000282278	rs1008163	810149	0.171489	0.290565	0.269492
Oligodendrocytes	SCAMP2	ENSG00000140497	rs8818	-921429	0.171492	0.290678	0.26953
Oligodendrocytes	VEZT	ENSG00000028203	rs2367556	409510	-0.251468	0.290921	0.269689
Oligodendrocytes	RELCH	ENSG00000134444	rs11659576	271423	-0.158392	0.291077	0.269768
Oligodendrocytes	RAB11B	ENSG00000185236	rs10411016	-709825	-0.141927	0.29167	0.270251
Oligodendrocytes	AGO1	ENSG00000092847	rs78267182	750495	0.293045	0.291989	0.27048
Oligodendrocytes	KMT2B	ENSG00000272333	rs28881814	-993669	0.192073	0.292177	0.270588
Oligodendrocytes	TBC1D19	ENSG00000109680	rs75140135	-375074	-0.325387	0.292359	0.27069
Oligodendrocytes	ZCCHC14	ENSG00000140948	rs1169645	-988592	-0.228634	0.292591	0.270766
Oligodendrocytes	ANAPC7	ENSG00000196510	rs11068312	-608813	0.253164	0.292626	0.270766
Oligodendrocytes	ZNF568	ENSG00000198453	rs118088297	-484015	-0.390763	0.292656	0.270766
Oligodendrocytes	TAF4	ENSG00000130699	rs34093524	608751	-0.135699	0.29311	0.271064
Oligodendrocytes	USP30	ENSG00000135093	rs7968387	327124	0.170929	0.293122	0.271064
Oligodendrocytes	DDX6	ENSG00000110367	rs11216998	-57037	-0.188699	0.293448	0.271299
Oligodendrocytes	NDUFC1	ENSG00000109390	rs2056407	197933	-0.148459	0.293543	0.271301
Oligodendrocytes	KIAA1328	ENSG00000150477	rs1261896	12327	-0.152687	0.293622	0.271301
Oligodendrocytes	ERCC1	ENSG00000012061	rs3212973	-63427	-0.247985	0.293666	0.271301
Oligodendrocytes	IFT52	ENSG00000101052	rs6073143	11123	0.235247	0.293834	0.27139
Oligodendrocytes	WIPI2	ENSG00000157954	rs13243814	-3423	0.293211	0.29395	0.271401
Oligodendrocytes	ATF6B	ENSG00000213676	rs28483633	528843	0.265859	0.29399	0.271401
Oligodendrocytes	UBE2D1	ENSG00000072401	rs4948514	115434	-0.343048	0.294259	0.271583
Oligodendrocytes	TAF5L	ENSG00000135801	rs4925483	-205756	0.265424	0.294493	0.271733
Oligodendrocytes	CAMKK2	ENSG00000110931	rs2466143	380854	-0.345995	0.294981	0.272032
Oligodendrocytes	IDH1	ENSG00000138413	rs2601478	-126203	-0.215429	0.295026	0.272032
Oligodendrocytes	ZNF91	ENSG00000167232	rs445825	-109485	0.14302	0.295062	0.272032
Oligodendrocytes	PNRC2	ENSG00000189266	rs7544414	932301	-0.308259	0.295171	0.272032
Oligodendrocytes	FMNL2	ENSG00000157827	rs10182220	-189895	0.114694	0.295221	0.272032
Oligodendrocytes	AIG1	ENSG00000146416	rs9403479	219982	0.160161	0.29525	0.272032
Oligodendrocytes	SEC61A1	ENSG00000058262	rs4679139	-987178	0.215895	0.295414	0.272064
Oligodendrocytes	GPATCH11	ENSG00000152133	rs66510440	-361092	-0.242415	0.295429	0.272064
Oligodendrocytes	ACOT7	ENSG00000097021	rs113748140	328869	0.367009	0.29567	0.27222
Oligodendrocytes	MIA2	ENSG00000150527	rs2415508	-486383	0.374385	0.295757	0.272234
Oligodendrocytes	TBRG4	ENSG00000136270	rs9791444	-208667	-0.308565	0.295998	0.272374
Oligodendrocytes	PHF14	ENSG00000106443	rs3950505	-557787	-0.359078	0.296054	0.272374
Oligodendrocytes	UAP1L1	ENSG00000197355	rs72763283	104494	0.418161	0.29621	0.272451
Oligodendrocytes	NOC3L	ENSG00000173145	rs11188132	648913	-0.266521	0.296455	0.27261
Oligodendrocytes	GAB2	ENSG00000033327	rs11237451	-103936	0.177496	0.296592	0.27267
Oligodendrocytes	METTL3	ENSG00000165819	rs66771279	-27831	0.178533	0.296722	0.272692
Oligodendrocytes	PSMA4	ENSG00000041357	rs17478430	-425789	0.139848	0.296763	0.272692
Oligodendrocytes	NUB1	ENSG00000013374	rs79241236	-167367	-0.415186	0.29692	0.272692
Oligodendrocytes	EBAG9	ENSG00000147654	rs2926230	-184965	-0.331685	0.296931	0.272692
Oligodendrocytes	GPBP1L1	ENSG00000159592	rs61788380	-648928	-0.269699	0.296977	0.272692
Oligodendrocytes	USP32	ENSG00000170832	rs345194	-276402	-0.222018	0.297274	0.272859
Oligodendrocytes	ZNF780B	ENSG00000128000	rs34316409	13368	0.21258	0.297304	0.272859
Oligodendrocytes	JMJD6	ENSG00000070495	rs78469987	427875	0.264521	0.297625	0.273087
Oligodendrocytes	AFF4	ENSG00000072364	rs12514058	-13494	0.205851	0.297944	0.273314
Oligodendrocytes	TMEM39B	ENSG00000121775	rs3753609	148517	-0.427335	0.298068	0.273361
Oligodendrocytes	TSG101	ENSG00000074319	rs11819849	-59220	0.549035	0.298199	0.273403
Oligodendrocytes	MTX2	ENSG00000128654	rs7590895	440645	-0.186104	0.29831	0.273403
Oligodendrocytes	CDK2AP1	ENSG00000111328	rs7312585	823997	0.229259	0.298331	0.273403
Oligodendrocytes	SLC49A4	ENSG00000138463	rs62269209	-761100	-0.395792	0.298462	0.273456
Oligodendrocytes	PSMC5	ENSG00000087191	rs34684062	122823	-0.117786	0.298759	0.273662
Oligodendrocytes	RHOQ	ENSG00000119729	rs7593675	-668110	-0.217199	0.29909	0.273858
Oligodendrocytes	RPL27	ENSG00000131469	rs78475441	528813	0.128078	0.299129	0.273858
Oligodendrocytes	NAA20	ENSG00000173418	rs73607434	852929	-0.24536	0.29919	0.273858
Oligodendrocytes	LINC01102	ENSG00000235597	rs13017343	97899	-0.238262	0.299394	0.273929
Oligodendrocytes	CHST3	ENSG00000122863	rs1867992	-402227	0.27336	0.29946	0.273929
Oligodendrocytes	SAE1	ENSG00000142230	rs35034141	-717108	0.297839	0.299486	0.273929
Oligodendrocytes	MKRN3	ENSG00000179455	rs73434831	232175	0.285263	0.299588	0.273956
Oligodendrocytes	PAPSS1	ENSG00000138801	rs2083883	-950584	-0.413539	0.299994	0.274198
Oligodendrocytes	UBP1	ENSG00000153560	rs11129573	527404	0.276893	0.300054	0.274198
Oligodendrocytes	TMEM38B	ENSG00000095209	rs446641	-468626	-0.428118	0.300162	0.274198
Oligodendrocytes	DOCK9	ENSG00000088387	rs285051	-976241	0.133335	0.300163	0.274198
Oligodendrocytes	SF3B5	ENSG00000169976	rs7773870	-219706	-0.129823	0.300352	0.274198
Oligodendrocytes	TCP11L2	ENSG00000166046	rs17217845	2094	0.196054	0.300358	0.274198
Oligodendrocytes	ADNP2	ENSG00000101544	rs8096945	-499481	0.326698	0.300361	0.274198
Oligodendrocytes	GATAD2A	ENSG00000167491	rs1122821	-445679	-0.19288	0.300545	0.2743
Oligodendrocytes	ZBTB40	ENSG00000184677	rs2505718	-159363	0.154734	0.300646	0.274326
Oligodendrocytes	S100A6	ENSG00000197956	rs12067325	243344	-0.209566	0.301071	0.274598
Oligodendrocytes	VPS52	ENSG00000223501	rs76591831	793399	-0.390421	0.30109	0.274598
Oligodendrocytes	TMEM64	ENSG00000180694	rs1394503	-27383	-0.24044	0.301189	0.274622
Oligodendrocytes	PTPRE	ENSG00000132334	rs118105883	943258	0.469474	0.301278	0.274637
Oligodendrocytes	C16orf72	ENSG00000182831	rs13330666	-841794	0.277551	0.3015	0.274773
Oligodendrocytes	CCDC93	ENSG00000125633	rs6712766	-159921	-0.402575	0.301665	0.274799
Oligodendrocytes	FAM178B	ENSG00000168754	rs2442249	556805	-0.153078	0.301675	0.274799
Oligodendrocytes	SNAP25	ENSG00000132639	rs6108695	543545	-0.210349	0.301892	0.274931
Oligodendrocytes	NEU3	ENSG00000162139	rs72989989	540937	-0.275603	0.302042	0.275001
Oligodendrocytes	TMEM167B	ENSG00000215717	rs333974	836985	-0.218689	0.302345	0.275126
Oligodendrocytes	SLC25A44	ENSG00000160785	rs12138127	239956	-0.183025	0.302368	0.275126
Oligodendrocytes	GABARAPL2	ENSG00000034713	rs34838148	66969	-0.202612	0.302398	0.275126
Oligodendrocytes	CC2D1B	ENSG00000154222	rs72666856	283974	0.450963	0.30257	0.275216
Oligodendrocytes	MTMR2	ENSG00000087053	rs11020993	-944758	0.412096	0.302687	0.275256
Oligodendrocytes	EPB42	ENSG00000166947	rs2447213	427345	0.157218	0.302788	0.275282
Oligodendrocytes	THAP9	ENSG00000168152	rs34524231	-493539	0.179814	0.302881	0.2753
Oligodendrocytes	SSR3	ENSG00000114850	rs9848466	-517647	-0.287122	0.30324	0.275492
Oligodendrocytes	NPLOC4	ENSG00000182446	rs62072976	-592621	-0.194422	0.303304	0.275492
Oligodendrocytes	PSMC6	ENSG00000100519	rs1253682	-710744	0.19186	0.303357	0.275492
Oligodendrocytes	MRPS21	ENSG00000266472	rs1553301098	-553048	-0.18118	0.303384	0.275492
Oligodendrocytes	POLR2E	ENSG00000099817	rs58650960	-549041	-0.183463	0.30352	0.275549
Oligodendrocytes	SIRT1	ENSG00000096717	rs71496030	-816480	0.333329	0.303913	0.275786
Oligodendrocytes	ZNF583	ENSG00000198440	rs753754	-935188	-0.390952	0.303927	0.275786
Oligodendrocytes	BRCA1	ENSG00000012048	rs12603963	435369	-0.157211	0.304389	0.276083
Oligodendrocytes	RPL11	ENSG00000142676	rs10399780	345444	0.0864414	0.304401	0.276083
Oligodendrocytes	HACL1	ENSG00000131373	rs1505609	606638	-0.334116	0.305712	0.277206
Oligodendrocytes	IP6K2	ENSG00000068745	rs9882308	-770507	0.209315	0.305899	0.277309
Oligodendrocytes	PUF60	ENSG00000179950	rs13276862	665439	0.17291	0.306076	0.277403
Oligodendrocytes	ZGRF1	ENSG00000138658	rs9991830	-72780	0.182017	0.306356	0.277587
Oligodendrocytes	CHAMP1	ENSG00000198824	rs7326506	-520103	0.265561	0.306426	0.277587
Oligodendrocytes	HIPK3	ENSG00000110422	rs2615924	116241	0.223273	0.306663	0.277735
Oligodendrocytes	TMED7-TICAM2	ENSG00000251201	rs419939	-35438	-0.175007	0.306951	0.277929
Oligodendrocytes	LMBR1	ENSG00000105983	rs6957969	-635116	0.154577	0.307631	0.278478
Oligodendrocytes	SP4	ENSG00000105866	rs76040320	144506	-0.331828	0.308435	0.279139
Oligodendrocytes	HAUS6	ENSG00000147874	rs12554335	5924	0.26775	0.308707	0.279318
Oligodendrocytes	LINC01608	ENSG00000253877	rs62530199	-232656	0.19382	0.30888	0.279407
Oligodendrocytes	GNPTG	ENSG00000090581	rs742460	3604	0.21378	0.309019	0.279466
Oligodendrocytes	AL354809.1	ENSG00000273507	rs11147739	-192402	-0.27585	0.30939	0.279672
Oligodendrocytes	HNRNPH1	ENSG00000169045	rs13177954	500226	0.182726	0.309395	0.279672
Oligodendrocytes	GPR37L1	ENSG00000170075	rs4486500	-2674	0.21749	0.309895	0.279899
Oligodendrocytes	TRMT112	ENSG00000173113	rs7106136	662721	0.138992	0.3099	0.279899
Oligodendrocytes	STXBP1	ENSG00000136854	rs12551234	-923841	-0.16217	0.309917	0.279899
Oligodendrocytes	AGK	ENSG00000006530	rs13236601	-320157	0.502082	0.309943	0.279899
Oligodendrocytes	NECAP1	ENSG00000089818	rs7962701	143908	-0.372665	0.310367	0.280198
Oligodendrocytes	DNAJB6	ENSG00000105993	rs7778866	904560	0.144628	0.310422	0.280198
Oligodendrocytes	SYPL1	ENSG00000008282	rs6466140	834785	0.118605	0.310753	0.28043
Oligodendrocytes	PRKCSH	ENSG00000130175	rs1529729	-382403	0.156723	0.311196	0.280762
Oligodendrocytes	SEC23A	ENSG00000100934	rs12895569	-147262	0.211839	0.311373	0.280835
Oligodendrocytes	TRIM13	ENSG00000204977	rs770389	575131	-0.127321	0.311426	0.280835
Oligodendrocytes	PACSIN3	ENSG00000165912	rs11038993	-397078	0.153818	0.311595	0.280921
Oligodendrocytes	ZFP64	ENSG00000020256	rs79645651	-396912	0.401281	0.311726	0.280972
Oligodendrocytes	ZNF121	ENSG00000197961	rs73503618	-964035	-0.435008	0.311834	0.281002
Oligodendrocytes	CABYR	ENSG00000154040	rs3816822	-9922	-0.266702	0.31212	0.281171
Oligodendrocytes	GALNT10	ENSG00000164574	rs283455	388918	-0.170605	0.31217	0.281171
Oligodendrocytes	DYNC1I1	ENSG00000158560	rs854528	-500403	0.216827	0.312259	0.281184
Oligodendrocytes	SKI	ENSG00000157933	rs3736330	167316	-0.177413	0.312541	0.28137
Oligodendrocytes	ANKRD13B	ENSG00000198720	rs12601736	-567578	-0.201157	0.312935	0.281658
Oligodendrocytes	KLHL20	ENSG00000076321	rs12058539	-881823	-0.272309	0.313263	0.281837
Oligodendrocytes	ZUP1	ENSG00000153975	rs195511	-792102	-0.218856	0.313283	0.281837
Oligodendrocytes	RBM28	ENSG00000106344	rs7783840	727736	-0.243887	0.313653	0.282075
Oligodendrocytes	TPK1	ENSG00000196511	rs1852144	167354	0.316162	0.313707	0.282075
Oligodendrocytes	GOLIM4	ENSG00000173905	rs6444837	967513	0.280647	0.313772	0.282075
Oligodendrocytes	PSMD12	ENSG00000197170	rs7217487	60754	0.272405	0.314265	0.282348
Oligodendrocytes	ATXN7L1	ENSG00000146776	rs10487834	43841	0.230089	0.314267	0.282348
Oligodendrocytes	TMEM168	ENSG00000146802	rs12705815	-612352	0.152296	0.314369	0.282348
Oligodendrocytes	ZNF510	ENSG00000081386	rs10989133	-707134	-0.279256	0.314375	0.282348
Oligodendrocytes	TYMS	ENSG00000176890	rs1058151	-7895	-0.176191	0.314462	0.282359
Oligodendrocytes	LAP3	ENSG00000002549	rs114577583	207669	0.444741	0.314599	0.282415
Oligodendrocytes	EML1	ENSG00000066629	rs8011282	52418	0.220768	0.314779	0.282449
Oligodendrocytes	AGAP9	ENSG00000204172	rs17779908	631327	-0.473998	0.314787	0.282449
Oligodendrocytes	PURB	ENSG00000146676	rs7797477	400577	0.169914	0.315369	0.282904
Oligodendrocytes	CCDC59	ENSG00000133773	rs6539657	-66693	-0.260365	0.315656	0.282907
Oligodendrocytes	CUL9	ENSG00000112659	rs9472126	615378	-0.288401	0.31567	0.282907
Oligodendrocytes	YAF2	ENSG00000015153	rs7978993	48499	0.217116	0.315792	0.282907
Oligodendrocytes	NEK11	ENSG00000114670	rs2403343	-592667	0.248265	0.315842	0.282907
Oligodendrocytes	C6orf106	ENSG00000196821	rs35953293	-191441	0.306186	0.315903	0.282907
Oligodendrocytes	GPR137B	ENSG00000077585	rs7543562	1019	-0.213832	0.316045	0.282907
Oligodendrocytes	KAT6B	ENSG00000156650	rs75160293	972801	0.238359	0.31606	0.282907
Oligodendrocytes	IARS	ENSG00000196305	rs75694376	898980	0.378164	0.31606	0.282907
Oligodendrocytes	SNRPD3	ENSG00000100028	rs131451	-784602	-0.238126	0.316138	0.282907
Oligodendrocytes	RPL30	ENSG00000156482	rs4442111	61685	-0.104027	0.316178	0.282907
Oligodendrocytes	MARS	ENSG00000166986	rs4628718	432371	0.18538	0.316196	0.282907
Oligodendrocytes	TRPM7	ENSG00000092439	rs113375306	21667	0.193186	0.31654	0.283037
Oligodendrocytes	PIP5K1A	ENSG00000143398	rs78978563	401276	0.21883	0.316566	0.283037
Oligodendrocytes	PSMA7	ENSG00000101182	rs78708095	-432112	0.185581	0.31664	0.283037
Oligodendrocytes	COX10	ENSG00000006695	rs28680987	0	0.293818	0.316642	0.283037
Oligodendrocytes	BCL2L1	ENSG00000171552	rs6058714	757090	-0.158733	0.316834	0.283142
Oligodendrocytes	MAF1	ENSG00000179632	rs2054844	-673050	-0.405173	0.316931	0.283162
Oligodendrocytes	LRPPRC	ENSG00000138095	rs78204970	116675	0.320762	0.317037	0.283189
Oligodendrocytes	CNDP1	ENSG00000150656	rs35248661	-4043	0.219492	0.317205	0.283208
Oligodendrocytes	TVP23B	ENSG00000171928	rs56195816	-29590	-0.242391	0.317208	0.283208
Oligodendrocytes	MINK1	ENSG00000141503	rs111645294	-435765	-0.421671	0.317685	0.283567
Oligodendrocytes	SUB1	ENSG00000113387	rs1428208	542943	-0.129774	0.31776	0.283567
Oligodendrocytes	HADH	ENSG00000138796	rs73837828	-836749	0.306823	0.317836	0.283567
Oligodendrocytes	ARL2BP	ENSG00000102931	rs4784745	-264297	0.206863	0.317949	0.283593
Oligodendrocytes	ACBD3	ENSG00000182827	rs77946703	-931976	-0.478961	0.318154	0.283593
Oligodendrocytes	PSMC1	ENSG00000100764	rs11624456	-980454	-0.134697	0.318187	0.283593
Oligodendrocytes	CHMP5	ENSG00000086065	rs28612947	-157073	-0.205059	0.318202	0.283593
Oligodendrocytes	XPR1	ENSG00000143324	rs78679400	831939	-0.253568	0.31824	0.283593
Oligodendrocytes	HSF2	ENSG00000025156	rs1456704	-265094	0.241158	0.318441	0.283705
Oligodendrocytes	CDKAL1	ENSG00000145996	rs2876554	-864671	-0.198271	0.318833	0.283987
Oligodendrocytes	NR3C2	ENSG00000151623	rs17582206	-13732	-0.170932	0.319139	0.284165
Oligodendrocytes	RBMS2	ENSG00000076067	rs117867773	-33991	0.400959	0.319221	0.284165
Oligodendrocytes	MAP3K13	ENSG00000073803	rs2228291	-925683	-0.227262	0.31947	0.284165
Oligodendrocytes	MSRB2	ENSG00000148450	rs7916957	-522440	0.209313	0.319471	0.284165
Oligodendrocytes	KDM5B	ENSG00000117139	rs72741646	558863	-0.516545	0.319553	0.284165
Oligodendrocytes	UTP6	ENSG00000108651	rs58023750	-186189	-0.335746	0.319625	0.284165
Oligodendrocytes	SNRPD2	ENSG00000125743	rs2889414	-897899	0.15452	0.319634	0.284165
Oligodendrocytes	IDH2	ENSG00000182054	rs4932139	-408657	-0.123653	0.319635	0.284165
Oligodendrocytes	ZW10	ENSG00000086827	rs7124349	368785	-0.255669	0.319873	0.28431
Oligodendrocytes	ZNF90	ENSG00000213988	rs35478268	492044	-0.154376	0.320198	0.284532
Oligodendrocytes	MAN1A2	ENSG00000198162	rs3136702	-608730	-0.237645	0.320308	0.284536
Oligodendrocytes	KLHDC2	ENSG00000165516	rs57828515	637492	-0.195854	0.320354	0.284536
Oligodendrocytes	MDC1	ENSG00000137337	rs9264736	559022	-0.323557	0.320462	0.284565
Oligodendrocytes	BANF1	ENSG00000175334	rs79021529	-420975	-0.196679	0.320803	0.2847
Oligodendrocytes	IDE	ENSG00000119912	rs2247348	-114217	0.312599	0.32081	0.2847
Oligodendrocytes	FAM98A	ENSG00000119812	rs62130610	401979	0.407332	0.320919	0.2847
Oligodendrocytes	SPCS2	ENSG00000118363	rs1077858	241308	-0.118695	0.320989	0.2847
Oligodendrocytes	BFAR	ENSG00000103429	rs916079	-570115	0.439536	0.321061	0.2847
Oligodendrocytes	NIPSNAP2	ENSG00000146729	rs6947109	30233	0.210481	0.321066	0.2847
Oligodendrocytes	IVNS1ABP	ENSG00000116679	rs76278333	15517	0.316201	0.321206	0.284757
Oligodendrocytes	SMPD1	ENSG00000166311	rs17821052	60051	0.146537	0.32141	0.284846
Oligodendrocytes	UBL3	ENSG00000122042	rs7319722	-545013	0.183908	0.321485	0.284846
Oligodendrocytes	HSPA13	ENSG00000155304	rs35491957	-526010	-0.171778	0.321632	0.284846
Oligodendrocytes	AC092910.3	ENSG00000242622	rs62264988	128230	-0.33855	0.321639	0.284846
Oligodendrocytes	PPP4R1	ENSG00000154845	rs60964695	27510	-0.232867	0.321684	0.284846
Oligodendrocytes	UQCRH	ENSG00000173660	rs640041	449755	0.174644	0.321775	0.28486
Oligodendrocytes	LRRC41	ENSG00000132128	rs62620990	-83489	0.536374	0.322175	0.285041
Oligodendrocytes	SPOCK1	ENSG00000152377	rs2189597	-546810	-0.177353	0.322179	0.285041
Oligodendrocytes	IRF2BP2	ENSG00000168264	rs10910498	140951	0.169157	0.322206	0.285041
Oligodendrocytes	ZC3H7B	ENSG00000100403	rs139919	-971347	-0.193472	0.322355	0.285106
Oligodendrocytes	SNAPC5	ENSG00000174446	rs67226916	360177	-0.271667	0.32243	0.285106
Oligodendrocytes	TM2D1	ENSG00000162604	rs1933295	-84075	0.289037	0.322577	0.285169
Oligodendrocytes	COG3	ENSG00000136152	rs1885907	-658369	-0.244939	0.322831	0.285308
Oligodendrocytes	CNOT6L	ENSG00000138767	rs355682	-238593	0.282422	0.322886	0.285308
Oligodendrocytes	PSTK	ENSG00000179988	rs11598315	-845678	-0.248026	0.323233	0.28549
Oligodendrocytes	FH	ENSG00000091483	rs1012113	360177	0.223595	0.323243	0.28549
Oligodendrocytes	TRAF6	ENSG00000175104	rs4756270	-418157	-0.158467	0.323429	0.285587
Oligodendrocytes	PPARA	ENSG00000186951	rs77641924	451209	-0.260401	0.323546	0.285606
Oligodendrocytes	SLAIN2	ENSG00000109171	rs141499278	858890	1.0642	0.323601	0.285606
Oligodendrocytes	AC007221.1	ENSG00000260071	rs12918098	14651	0.210952	0.323698	0.285625
Oligodendrocytes	AASDH	ENSG00000157426	rs55959996	-70245	-0.242163	0.323998	0.285759
Oligodendrocytes	KIN	ENSG00000151657	rs12217465	-192463	0.253805	0.324002	0.285759
Oligodendrocytes	CAPZA1	ENSG00000116489	rs12139827	621141	0.380824	0.32411	0.285788
Oligodendrocytes	NSL1	ENSG00000117697	rs534186	-328140	0.173678	0.324734	0.286271
Oligodendrocytes	MYDGF	ENSG00000074842	rs35058722	65138	-0.139855	0.325121	0.286525
Oligodendrocytes	KBTBD2	ENSG00000170852	rs6970957	622097	0.171558	0.325174	0.286525
Oligodendrocytes	SMIM14	ENSG00000163683	rs11726119	-642932	-0.191954	0.325478	0.28662
Oligodendrocytes	CLK3	ENSG00000179335	rs12904268	-470616	0.242595	0.325498	0.28662
Oligodendrocytes	ACIN1	ENSG00000100813	rs1543783	-877139	0.241383	0.325544	0.28662
Oligodendrocytes	AC011481.1	ENSG00000130204	rs62112768	487988	-0.251365	0.325585	0.28662
Oligodendrocytes	VWA1	ENSG00000179403	rs58504758	558484	0.133936	0.325682	0.286638
Oligodendrocytes	TMEM184C	ENSG00000164168	rs28627143	-389692	0.252854	0.325821	0.286656
Oligodendrocytes	RESF1	ENSG00000174718	rs12425769	8366	0.352066	0.325915	0.286656
Oligodendrocytes	VRK3	ENSG00000105053	rs78131709	-34746	0.484313	0.32593	0.286656
Oligodendrocytes	PI4KA	ENSG00000241973	rs5759851	-199825	0.229939	0.326376	0.286902
Oligodendrocytes	RNPS1	ENSG00000205937	rs9930249	50021	-0.352618	0.326381	0.286902
Oligodendrocytes	POMP	ENSG00000132963	rs7991781	-804332	-0.185151	0.326438	0.286902
Oligodendrocytes	SSR2	ENSG00000163479	rs7513351	223178	-0.185253	0.326597	0.286975
Oligodendrocytes	SPRED2	ENSG00000198369	rs7574847	-408076	0.218788	0.327064	0.287289
Oligodendrocytes	BIRC2	ENSG00000110330	rs6590891	-745693	0.186817	0.327106	0.287289
Oligodendrocytes	UEVLD	ENSG00000151116	rs11025134	840332	0.282848	0.327313	0.28732
Oligodendrocytes	LRSAM1	ENSG00000148356	rs35858597	684356	0.493052	0.327356	0.28732
Oligodendrocytes	PAIP2	ENSG00000120727	rs78228014	607870	-0.35283	0.32737	0.28732
Oligodendrocytes	SSR1	ENSG00000124783	rs75473539	-72555	0.311506	0.327471	0.287342
Oligodendrocytes	NIN	ENSG00000100503	rs12886246	-29990	-0.135677	0.327824	0.287585
Oligodendrocytes	GGA1	ENSG00000100083	rs5995421	-252563	0.201347	0.327976	0.287651
Oligodendrocytes	SLC25A13	ENSG00000004864	rs12535988	-449980	-0.208746	0.328253	0.287827
Oligodendrocytes	ZFP37	ENSG00000136866	rs4979166	-208892	0.289607	0.328779	0.288156
Oligodendrocytes	IRAK1BP1	ENSG00000146243	rs77718508	-181103	-0.282521	0.328781	0.288156
Oligodendrocytes	TDRD3	ENSG00000083544	rs117974976	963115	0.383229	0.329335	0.288575
Oligodendrocytes	DESI1	ENSG00000100418	rs11575919	-944715	-0.329332	0.329493	0.288618
Oligodendrocytes	ANKDD1A	ENSG00000166839	rs77627789	-759826	0.308681	0.329666	0.288618
Oligodendrocytes	GPBP1	ENSG00000062194	rs32510	-901455	0.1591	0.329692	0.288618
Oligodendrocytes	DDX31	ENSG00000125485	rs1799686	61842	0.248416	0.329768	0.288618
Oligodendrocytes	MED6	ENSG00000133997	rs12433177	-605047	0.181772	0.329896	0.288618
Oligodendrocytes	ATF6	ENSG00000118217	rs2255852	-809066	0.169597	0.32991	0.288618
Oligodendrocytes	DPYD	ENSG00000188641	rs17382283	357274	-0.174324	0.329919	0.288618
Oligodendrocytes	DLAT	ENSG00000150768	rs12222127	354590	-0.272752	0.330344	0.288922
Oligodendrocytes	ZNF789	ENSG00000198556	rs2625400	-958774	-0.228166	0.33055	0.289012
Oligodendrocytes	OGFOD3	ENSG00000181396	rs2246559	304600	0.184315	0.330673	0.289012
Oligodendrocytes	PCYT2	ENSG00000185813	rs7406347	-183867	-0.377916	0.330676	0.289012
Oligodendrocytes	PACS1	ENSG00000175115	rs12363523	197592	-0.263848	0.330819	0.28907
Oligodendrocytes	ATP6V1F	ENSG00000128524	rs60871386	-72474	-0.160294	0.331035	0.289145
Oligodendrocytes	CDK7	ENSG00000134058	rs234263	-143559	-0.280923	0.331058	0.289145
Oligodendrocytes	SUPT6H	ENSG00000109111	rs17802736	-302777	0.273319	0.331273	0.289154
Oligodendrocytes	LINC02226	ENSG00000245729	rs199195	197953	0.252737	0.331328	0.289154
Oligodendrocytes	SLC20A1	ENSG00000144136	rs2592414	797654	-0.385182	0.331349	0.289154
Oligodendrocytes	EFCAB11	ENSG00000140025	rs1286945	-72042	0.26596	0.331375	0.289154
Oligodendrocytes	ZNF281	ENSG00000162702	rs4576681	131711	-0.154287	0.331586	0.289271
Oligodendrocytes	MTHFD1L	ENSG00000120254	rs4870024	644084	0.270024	0.332567	0.29006
Oligodendrocytes	PSEN1	ENSG00000080815	rs72732422	-281151	0.179764	0.332754	0.290124
Oligodendrocytes	TMEM94	ENSG00000177728	rs9902837	828290	-0.228657	0.332794	0.290124
Oligodendrocytes	ABAT	ENSG00000183044	rs35250239	-286782	-0.348364	0.333145	0.290363
Oligodendrocytes	PTPRK	ENSG00000152894	rs112562181	-538189	-0.24343	0.33336	0.290483
Oligodendrocytes	CREBBP	ENSG00000005339	rs12596743	-945790	-0.244837	0.334135	0.291077
Oligodendrocytes	DYNLL1	ENSG00000088986	rs2708081	555634	0.102607	0.334269	0.291077
Oligodendrocytes	DAP3	ENSG00000132676	rs11264447	454670	-0.186086	0.334272	0.291077
Oligodendrocytes	PIGK	ENSG00000142892	rs147817975	-759963	0.35497	0.334396	0.291117
Oligodendrocytes	KATNBL1	ENSG00000134152	rs77799729	-401584	-0.334482	0.335052	0.291621
Oligodendrocytes	TRIOBP	ENSG00000100106	rs8135498	20822	-0.263152	0.335274	0.291747
Oligodendrocytes	MBOAT2	ENSG00000143797	rs35406633	-579378	-0.145012	0.335426	0.291812
Oligodendrocytes	TMEM260	ENSG00000070269	rs12884933	85924	0.164314	0.335633	0.29189
Oligodendrocytes	FIS1	ENSG00000214253	rs55834268	378520	0.230123	0.335724	0.29189
Oligodendrocytes	ALCAM	ENSG00000170017	rs2398954	-969359	-0.110085	0.335876	0.29189
Oligodendrocytes	FBXW2	ENSG00000119402	rs71509579	993979	-0.203101	0.335943	0.29189
Oligodendrocytes	LINC00667	ENSG00000263753	rs969352	-130474	-0.19531	0.335949	0.29189
Oligodendrocytes	FARP2	ENSG00000006607	rs4234120	-647494	-0.223054	0.335979	0.29189
Oligodendrocytes	LSM5	ENSG00000106355	rs10266648	-452128	-0.239933	0.336306	0.292093
Oligodendrocytes	ZFYVE27	ENSG00000155256	rs2147880	194016	0.430961	0.336374	0.292093
Oligodendrocytes	HNRNPAB	ENSG00000197451	rs4304092	-220277	-0.181647	0.336445	0.292093
Oligodendrocytes	MTA3	ENSG00000057935	rs10200363	361808	0.215662	0.336606	0.292165
Oligodendrocytes	POMGNT1	ENSG00000085998	rs59411358	117250	-0.20729	0.337219	0.292568
Oligodendrocytes	HGS	ENSG00000185359	rs58903229	-679561	0.305432	0.337225	0.292568
Oligodendrocytes	GSTK1	ENSG00000197448	rs3114487	-459016	0.108755	0.337634	0.292856
Oligodendrocytes	MTSS1	ENSG00000170873	rs12550311	-32994	-0.206171	0.337835	0.292963
Oligodendrocytes	RTCA	ENSG00000137996	rs72719633	-774249	-0.190875	0.33854	0.293475
Oligodendrocytes	RAPGEF4	ENSG00000091428	rs34051646	-143324	0.274882	0.338597	0.293475
Oligodendrocytes	MAPT	ENSG00000186868	rs34316808	991575	-0.129795	0.338676	0.293475
Oligodendrocytes	CBX4	ENSG00000141582	rs60449785	-756988	-0.400567	0.338737	0.293475
Oligodendrocytes	TTC5	ENSG00000136319	rs140668031	-108480	-0.573097	0.338879	0.293531
Oligodendrocytes	VPS13C	ENSG00000129003	rs28605392	-552392	-0.125431	0.33896	0.293534
Oligodendrocytes	SUPT20H	ENSG00000102710	rs11617731	186729	-0.400729	0.339165	0.293644
Oligodendrocytes	CAMTA1	ENSG00000171735	rs11122126	-46423	-0.147101	0.340375	0.294624
Oligodendrocytes	SOX8	ENSG00000005513	rs62013850	39813	-0.24119	0.340596	0.294707
Oligodendrocytes	KLHL32	ENSG00000186231	rs9320376	79118	-0.26616	0.340627	0.294707
Oligodendrocytes	NRDE2	ENSG00000119720	rs72699666	890254	-0.511066	0.340861	0.294842
Oligodendrocytes	C2orf69	ENSG00000178074	rs12988180	946139	0.296085	0.341026	0.294877
Oligodendrocytes	ELOB	ENSG00000103363	rs1742454	-887921	-0.139986	0.341058	0.294877
Oligodendrocytes	GTF2IRD2B	ENSG00000174428	rs149231394	-792621	0.232855	0.341232	0.29496
Oligodendrocytes	EPC2	ENSG00000135999	rs1839198	2483	-0.184582	0.341605	0.295215
Oligodendrocytes	STARD3	ENSG00000131748	rs638366	-726520	0.14266	0.341831	0.29529
Oligodendrocytes	LIMA1	ENSG00000050405	rs11169572	539560	-0.117772	0.341849	0.29529
Oligodendrocytes	AC133919.2	ENSG00000261172	rs12595968	-474160	-0.291625	0.341996	0.295347
Oligodendrocytes	NR4A2	ENSG00000153234	rs4664790	-331114	0.377996	0.342071	0.295347
Oligodendrocytes	TOMM20	ENSG00000173726	rs3820604	-712573	-0.168407	0.342327	0.295369
Oligodendrocytes	PI4KB	ENSG00000143393	rs61818035	60959	0.164977	0.342388	0.295369
Oligodendrocytes	FNTB	ENSG00000257365	rs11846925	-17739	-0.12246	0.342423	0.295369
Oligodendrocytes	C1orf43	ENSG00000143612	rs7535476	-678873	-0.359814	0.342513	0.295369
Oligodendrocytes	PTPDC1	ENSG00000158079	rs10739958	-216380	0.120337	0.34252	0.295369
Oligodendrocytes	DHTKD1	ENSG00000181192	rs11257368	-199582	0.188997	0.342566	0.295369
Oligodendrocytes	RPS6KC1	ENSG00000136643	rs72754366	-583898	-0.24686	0.342645	0.29537
Oligodendrocytes	ATP5F1E	ENSG00000124172	rs56216438	157407	0.175072	0.342937	0.295554
Oligodendrocytes	DDX39A	ENSG00000123136	rs185818242	956524	0.292495	0.343182	0.295697
Oligodendrocytes	AL157392.5	ENSG00000282246	rs61851622	-246621	0.331374	0.343275	0.29571
Oligodendrocytes	SH3BP4	ENSG00000130147	rs4413112	-183765	0.278123	0.343498	0.295835
Oligodendrocytes	VMP1	ENSG00000062716	rs113708269	-258221	0.284457	0.343664	0.29591
Oligodendrocytes	EVA1C	ENSG00000166979	rs2834100	729840	-0.196048	0.343939	0.296077
Oligodendrocytes	SPSB1	ENSG00000171621	rs61784977	151358	-0.314336	0.34406	0.296077
Oligodendrocytes	DNASE1	ENSG00000213918	rs986095	-608972	0.168273	0.344132	0.296077
Oligodendrocytes	TBP	ENSG00000112592	rs60612772	-519961	0.242015	0.344172	0.296077
Oligodendrocytes	BLCAP	ENSG00000166619	rs4809685	-14795	0.213035	0.344294	0.296078
Oligodendrocytes	SATB2	ENSG00000119042	rs34996455	-954688	0.245457	0.344329	0.296078
Oligodendrocytes	SPHK2	ENSG00000063176	rs281381	92199	0.158112	0.344788	0.296329
Oligodendrocytes	SLC7A6OS	ENSG00000103061	rs8045344	91056	-0.199063	0.344807	0.296329
Oligodendrocytes	SLITRK1	ENSG00000178235	rs2809084	-546155	0.14471	0.344886	0.296329
Oligodendrocytes	FBXO38	ENSG00000145868	rs76127906	223679	-0.278752	0.344935	0.296329
Oligodendrocytes	ZNF480	ENSG00000198464	rs2608527	239677	0.282022	0.345069	0.296376
Oligodendrocytes	FBXW8	ENSG00000174989	rs10850741	83248	0.268071	0.345295	0.296503
Oligodendrocytes	CCNL1	ENSG00000163660	rs7639254	262491	0.150313	0.345423	0.296545
Oligodendrocytes	MCFD2	ENSG00000180398	rs4332965	87063	0.210285	0.34572	0.296733
Oligodendrocytes	PLEKHM3	ENSG00000178385	rs13035688	-947390	0.209223	0.346137	0.297011
Oligodendrocytes	HSPD1	ENSG00000144381	rs4685	-123667	0.168628	0.346249	0.297011
Oligodendrocytes	M6PR	ENSG00000003056	rs1805734	-13338	0.208785	0.346339	0.297011
Oligodendrocytes	SCAI	ENSG00000173611	rs10986255	-977770	-0.426177	0.346363	0.297011
Oligodendrocytes	CMPK1	ENSG00000162368	rs11583664	418620	0.214644	0.346437	0.297011
Oligodendrocytes	SLC25A36	ENSG00000114120	rs1055690	805474	-0.245679	0.34661	0.297057
Oligodendrocytes	VPS39	ENSG00000166887	rs4924570	-525855	0.192974	0.346711	0.297057
Oligodendrocytes	S100PBP	ENSG00000116497	rs7521471	-654986	-0.149981	0.346727	0.297057
Oligodendrocytes	CCDC148	ENSG00000153237	rs2528627	271816	-0.195735	0.346908	0.297144
Oligodendrocytes	VPS26A	ENSG00000122958	rs10823165	-875244	0.343146	0.34706	0.297207
Oligodendrocytes	PTBP3	ENSG00000119314	rs10981630	770325	-0.256701	0.347205	0.297264
Oligodendrocytes	SUPV3L1	ENSG00000156502	rs5030897	-217052	0.225875	0.347417	0.297378
Oligodendrocytes	COPS4	ENSG00000138663	rs1488656	841944	0.219782	0.347799	0.297637
Oligodendrocytes	PIKFYVE	ENSG00000115020	rs7580611	336063	-0.208321	0.348085	0.297815
Oligodendrocytes	CIAO1	ENSG00000144021	rs4907311	79491	-0.158975	0.348215	0.297858
Oligodendrocytes	TTC7A	ENSG00000068724	rs2881586	37809	-0.142942	0.348381	0.297933
Oligodendrocytes	MED15	ENSG00000099917	rs9622438	-77283	0.235133	0.348666	0.298109
Oligodendrocytes	CATSPERE	ENSG00000179397	rs10927035	-913698	-0.182227	0.348808	0.298163
Oligodendrocytes	PARG	ENSG00000227345	rs7903692	-589260	-0.206585	0.348983	0.298245
Oligodendrocytes	GOLGA1	ENSG00000136935	rs117724194	-777988	-0.318984	0.349164	0.298332
Oligodendrocytes	CLASRP	ENSG00000104859	rs4802269	625165	-0.166395	0.349658	0.298687
Oligodendrocytes	MYRF	ENSG00000124920	rs7394579	61335	0.327791	0.349919	0.298842
Oligodendrocytes	DDX49	ENSG00000105671	rs8104411	-140814	0.146565	0.350042	0.298879
Oligodendrocytes	TAF13	ENSG00000197780	rs1752389	747589	-0.280367	0.350138	0.298894
Oligodendrocytes	RHBDD1	ENSG00000144468	rs58580037	175976	0.172425	0.350254	0.298925
Oligodendrocytes	CUL5	ENSG00000166266	rs2640781	643108	0.236811	0.350727	0.299261
Oligodendrocytes	PDAP1	ENSG00000106244	rs138191091	99455	-0.236476	0.351806	0.300061
Oligodendrocytes	MON2	ENSG00000061987	rs17657200	-365096	-0.23298	0.351823	0.300061
Oligodendrocytes	SET	ENSG00000119335	rs7852597	-608968	-0.182959	0.352342	0.300435
Oligodendrocytes	SQLE	ENSG00000104549	rs73330420	-245699	-0.255404	0.35265	0.30063
Oligodendrocytes	CBX1	ENSG00000108468	rs2969	949406	-0.170916	0.352741	0.30064
Oligodendrocytes	MAPRE1	ENSG00000101367	rs11697690	70220	0.183826	0.353103	0.300852
Oligodendrocytes	FAM126B	ENSG00000155744	rs2518142	88736	-0.38864	0.353296	0.300852
Oligodendrocytes	HABP4	ENSG00000130956	rs28455201	-898249	0.150964	0.353351	0.300852
Oligodendrocytes	MYO19	ENSG00000278259	rs111625815	350614	-0.363745	0.353507	0.300852
Oligodendrocytes	VPS72	ENSG00000163159	rs35342887	336891	0.237918	0.353522	0.300852
Oligodendrocytes	TBC1D14	ENSG00000132405	rs12641911	250362	0.198268	0.353533	0.300852
Oligodendrocytes	MPC1	ENSG00000060762	rs6456072	-86999	-0.152855	0.353706	0.300852
Oligodendrocytes	PTAR1	ENSG00000188647	rs79089793	-180748	-0.299854	0.353774	0.300852
Oligodendrocytes	N4BP2L2	ENSG00000244754	rs17517282	434274	-0.211047	0.353777	0.300852
Oligodendrocytes	ABHD13	ENSG00000139826	rs1361137	562755	-0.25104	0.353787	0.300852
Oligodendrocytes	FAM169A	ENSG00000198780	rs114477693	943097	0.459958	0.354453	0.301351
Oligodendrocytes	HDGFL3	ENSG00000166503	rs7166410	506222	-0.210757	0.354578	0.301389
Oligodendrocytes	SLIRP	ENSG00000119705	rs56221730	369533	-0.15541	0.35469	0.301391
Oligodendrocytes	ESF1	ENSG00000089048	rs10485772	599394	0.284648	0.354783	0.301391
Oligodendrocytes	GPAA1	ENSG00000197858	rs4874120	-648033	-0.201024	0.35482	0.301391
Oligodendrocytes	PPM1L	ENSG00000163590	rs881453	300310	0.386089	0.355407	0.301805
Oligodendrocytes	RALBP1	ENSG00000017797	rs55893230	-868781	-0.377865	0.355477	0.301805
Oligodendrocytes	RPS27A	ENSG00000143947	rs80189155	-309415	-0.117279	0.355547	0.301805
Oligodendrocytes	ZNF430	ENSG00000118620	rs17701834	918021	-0.276724	0.355745	0.301905
Oligodendrocytes	RNF13	ENSG00000082996	rs701744	-577930	0.181102	0.356133	0.302166
Oligodendrocytes	RAB5B	ENSG00000111540	rs11171862	503616	-0.142456	0.356372	0.302263
Oligodendrocytes	NPAT	ENSG00000149308	rs190998294	802057	0.54403	0.356407	0.302263
Oligodendrocytes	POLR3C	ENSG00000186141	rs1830823	199344	-0.179111	0.356664	0.302413
Oligodendrocytes	MAPK8IP3	ENSG00000138834	rs17135345	-241438	-0.374752	0.357245	0.302838
Oligodendrocytes	ZNF596	ENSG00000172748	rs75449308	98545	-0.358495	0.357347	0.302856
Oligodendrocytes	PAF1	ENSG00000006712	rs11666780	-28268	-0.399738	0.357582	0.302925
Oligodendrocytes	RHOU	ENSG00000116574	rs4654638	245082	0.16333	0.357589	0.302925
Oligodendrocytes	RCAN1	ENSG00000159200	rs928760	-96454	0.190031	0.357693	0.302939
Oligodendrocytes	TPD52	ENSG00000076554	rs17472928	384337	0.323494	0.357766	0.302939
Oligodendrocytes	KLHL22	ENSG00000099910	rs450710	596634	-0.365251	0.35806	0.30312
Oligodendrocytes	AGPAT1	ENSG00000204310	rs114712755	-820110	-0.557441	0.358504	0.303428
Oligodendrocytes	ZDHHC11B	ENSG00000206077	rs72721220	911027	0.286956	0.358726	0.303548
Oligodendrocytes	SELENOK	ENSG00000113811	rs12635298	-892183	0.119198	0.358851	0.303585
Oligodendrocytes	PSMD11	ENSG00000108671	rs315478	-779238	-0.384566	0.358953	0.303604
Oligodendrocytes	USP46	ENSG00000109189	rs76396344	573492	-0.333983	0.359059	0.303625
Oligodendrocytes	FBXO45	ENSG00000174013	rs4927663	-846264	0.424117	0.359166	0.303648
Oligodendrocytes	SLC8A1	ENSG00000183023	rs72798624	-256096	-0.326131	0.359331	0.303676
Oligodendrocytes	MPDU1	ENSG00000129255	rs12940684	-32928	-0.151627	0.35936	0.303676
Oligodendrocytes	TDG	ENSG00000139372	rs10861229	547144	-0.214813	0.359808	0.303986
Oligodendrocytes	MIR181A1HG	ENSG00000229989	rs471200	-962693	0.12907	0.359928	0.303996
Oligodendrocytes	ZSCAN30	ENSG00000186814	rs61227234	466820	-0.285799	0.360057	0.303996
Oligodendrocytes	CEP41	ENSG00000106477	rs4731694	47894	0.56105	0.360061	0.303996
Oligodendrocytes	DDX17	ENSG00000100201	rs4821824	268674	0.147386	0.360212	0.304055
Oligodendrocytes	BRD3	ENSG00000169925	rs11244015	-903094	0.373805	0.360483	0.304202
Oligodendrocytes	ATM	ENSG00000149311	rs2280332	-74496	0.167973	0.360555	0.304202
Oligodendrocytes	SPAST	ENSG00000021574	rs17010826	-889685	0.293366	0.360628	0.304202
Oligodendrocytes	GRIK4	ENSG00000149403	rs7950983	674450	-0.274568	0.36117	0.304592
Oligodendrocytes	TPP1	ENSG00000166340	rs1868452	303115	-0.217939	0.361265	0.304604
Oligodendrocytes	C11orf58	ENSG00000110696	rs34504224	699885	0.144717	0.361765	0.304832
Oligodendrocytes	PRKCE	ENSG00000171132	rs938664	47544	0.151577	0.361834	0.304832
Oligodendrocytes	SNRNP200	ENSG00000144028	rs201276236	-463117	-0.850899	0.361835	0.304832
Oligodendrocytes	TTC19	ENSG00000011295	rs11653137	-587346	0.316048	0.361859	0.304832
Oligodendrocytes	ANKRD46	ENSG00000186106	rs6985315	551851	-0.219633	0.361975	0.304862
Oligodendrocytes	SRPK1	ENSG00000096063	rs236407	875001	-0.349612	0.362154	0.304945
Oligodendrocytes	MAPKBP1	ENSG00000137802	rs74858594	956694	-0.313452	0.362273	0.304977
Oligodendrocytes	TPPP3	ENSG00000159713	rs12596500	872349	0.196397	0.362605	0.30516
Oligodendrocytes	ZIC1	ENSG00000152977	rs2279829	-4891	0.316831	0.362652	0.30516
Oligodendrocytes	DAD1	ENSG00000129562	rs60098020	452211	-0.143047	0.362967	0.305298
Oligodendrocytes	FAM19A5	ENSG00000219438	rs5768020	-665718	0.270315	0.363011	0.305298
Oligodendrocytes	WDR47	ENSG00000085433	rs34182354	-168396	-0.424179	0.363059	0.305298
Oligodendrocytes	SEMA7A	ENSG00000138623	rs35103257	551112	-0.170686	0.363222	0.305367
Oligodendrocytes	HDAC5	ENSG00000108840	rs11651547	-179823	-0.209976	0.363509	0.30554
Oligodendrocytes	MEGF10	ENSG00000145794	rs7701103	-567691	0.183747	0.363662	0.305601
Oligodendrocytes	ZBTB43	ENSG00000169155	rs4537391	580412	0.287382	0.363978	0.305767
Oligodendrocytes	C5orf22	ENSG00000082213	rs6893339	-982805	0.300548	0.364022	0.305767
Oligodendrocytes	CACNA2D1	ENSG00000153956	rs73379519	-475038	0.347985	0.364578	0.305923
Oligodendrocytes	SLC6A9	ENSG00000196517	rs2057966	18305	0.163638	0.364591	0.305923
Oligodendrocytes	KIAA0586	ENSG00000100578	rs75634672	-744784	0.316567	0.364634	0.305923
Oligodendrocytes	NME3	ENSG00000103024	rs117784914	-971266	-0.191863	0.364697	0.305923
Oligodendrocytes	CLVS1	ENSG00000177182	rs13255553	-176871	-0.173885	0.364711	0.305923
Oligodendrocytes	PRPF38A	ENSG00000134748	rs114536267	-865004	0.394536	0.364774	0.305923
Oligodendrocytes	PPP2R2D	ENSG00000175470	rs11146526	102454	0.174945	0.364949	0.305923
Oligodendrocytes	ITPK1	ENSG00000100605	rs1951351	-819471	0.161631	0.36501	0.305923
Oligodendrocytes	NARS	ENSG00000134440	rs11874311	640347	-0.18747	0.365147	0.305923
Oligodendrocytes	CDK2AP2	ENSG00000167797	rs4147782	529446	-0.133634	0.365163	0.305923
Oligodendrocytes	C1D	ENSG00000197223	rs6735857	-999812	-0.443291	0.365223	0.305923
Oligodendrocytes	FAIM2	ENSG00000135472	rs11169178	-53978	0.162097	0.365241	0.305923
Oligodendrocytes	HPS5	ENSG00000110756	rs2403303	352661	0.208716	0.365261	0.305923
Oligodendrocytes	NSMCE1	ENSG00000169189	rs4324133	994680	-0.188124	0.365542	0.306068
Oligodendrocytes	NUP214	ENSG00000126883	rs2987378	701503	0.179226	0.365596	0.306068
Oligodendrocytes	KIAA0319L	ENSG00000142687	rs2145388	-832191	0.179635	0.365721	0.306099
Oligodendrocytes	EFCAB13	ENSG00000178852	rs76347593	-545110	-0.375746	0.365795	0.306099
Oligodendrocytes	METTL7A	ENSG00000185432	rs11609817	995968	0.228604	0.365902	0.30612
Oligodendrocytes	UGT8	ENSG00000174607	rs6842593	176795	0.20717	0.366069	0.30613
Oligodendrocytes	HSPA5	ENSG00000044574	rs2304957	-359677	0.185622	0.366076	0.30613
Oligodendrocytes	LCORL	ENSG00000178177	rs7678754	-470748	-0.111374	0.366242	0.306201
Oligodendrocytes	KPNA1	ENSG00000114030	rs6805271	-20834	0.197538	0.36662	0.306449
Oligodendrocytes	FKBP8	ENSG00000105701	rs4808730	-563197	-0.152716	0.366937	0.306646
Oligodendrocytes	AC104986.2	ENSG00000253948	rs139343969	-913603	-0.454298	0.36735	0.306924
Oligodendrocytes	HNRNPF	ENSG00000169813	rs2082106	-372584	0.164886	0.367713	0.307159
Oligodendrocytes	RFTN2	ENSG00000162944	rs6726927	812801	-0.150616	0.367795	0.307159
Oligodendrocytes	MED29	ENSG00000063322	rs75276357	529766	-0.251081	0.367963	0.307232
Oligodendrocytes	RPL15	ENSG00000174748	rs62253379	28252	-0.0724885	0.368124	0.307247
Oligodendrocytes	YKT6	ENSG00000106636	rs34863001	-141021	-0.372269	0.368209	0.307247
Oligodendrocytes	PEX26	ENSG00000215193	rs9604777	-442051	0.281723	0.368313	0.307247
Oligodendrocytes	HEATR6	ENSG00000068097	rs8080709	694238	-0.341194	0.368365	0.307247
Oligodendrocytes	SNX2	ENSG00000205302	rs6595426	280186	-0.184912	0.368466	0.307247
Oligodendrocytes	WNK1	ENSG00000060237	rs7134091	887715	0.227193	0.36847	0.307247
Oligodendrocytes	DNAJA2	ENSG00000069345	rs62020983	-563039	-0.465113	0.368583	0.307274
Oligodendrocytes	JKAMP	ENSG00000050130	rs77587787	-851540	-0.268551	0.368825	0.307341
Oligodendrocytes	ELK4	ENSG00000158711	rs12131280	290469	0.290019	0.368827	0.307341
Oligodendrocytes	POLR2J	ENSG00000005075	rs75312819	-7255	-0.220813	0.369206	0.307562
Oligodendrocytes	NPC1	ENSG00000141458	rs12604929	-342098	-0.131148	0.369255	0.307562
Oligodendrocytes	GID4	ENSG00000141034	rs140281869	-356491	0.449826	0.369357	0.307579
Oligodendrocytes	MAPKAPK2	ENSG00000162889	rs7552033	-193882	-0.229816	0.369937	0.307994
Oligodendrocytes	BTF3	ENSG00000145741	rs2962185	985426	0.127577	0.37007	0.308037
Oligodendrocytes	CDKL3	ENSG00000006837	rs1008114	-556674	-0.530586	0.370549	0.308346
Oligodendrocytes	PTPN9	ENSG00000169410	rs2003344	760670	-0.191189	0.370604	0.308346
Oligodendrocytes	AC020909.2	ENSG00000268518	rs8103707	54899	-0.184215	0.370951	0.308566
Oligodendrocytes	DPH6	ENSG00000134146	rs2683104	305385	0.213168	0.371369	0.308846
Oligodendrocytes	PFN1	ENSG00000108518	rs62072393	-937034	0.193252	0.371451	0.308846
Oligodendrocytes	SPP1	ENSG00000118785	rs17784978	-3445	-0.201691	0.371663	0.308954
Oligodendrocytes	RALY	ENSG00000125970	rs6088323	-125587	-0.394148	0.371917	0.309069
Oligodendrocytes	RANBP3	ENSG00000031823	rs6510858	-167770	0.206555	0.372004	0.309069
Oligodendrocytes	GTPBP2	ENSG00000172432	rs2096200	513093	0.264617	0.372168	0.309069
Oligodendrocytes	SMG1	ENSG00000157106	rs7188683	36742	-0.16622	0.372179	0.309069
Oligodendrocytes	PLA2G6	ENSG00000184381	rs17000830	971262	0.409295	0.372211	0.309069
Oligodendrocytes	ACSF3	ENSG00000176715	rs725332	522004	0.269717	0.372299	0.309075
Oligodendrocytes	FBXO15	ENSG00000141665	rs1541860	-302540	0.280186	0.372635	0.309222
Oligodendrocytes	PRMT1	ENSG00000126457	rs117186632	-208039	-0.282949	0.372641	0.309222
Oligodendrocytes	NFU1	ENSG00000169599	rs4535078	-748374	0.538677	0.373115	0.309467
Oligodendrocytes	MAST2	ENSG00000086015	rs10736425	-749108	-0.186111	0.373178	0.309467
Oligodendrocytes	ITM2B	ENSG00000136156	rs9595988	517259	-0.149537	0.373268	0.309467
Oligodendrocytes	HTRA1	ENSG00000166033	rs11200542	-155614	0.193871	0.373313	0.309467
Oligodendrocytes	CENPJ	ENSG00000151849	rs7318566	-671606	-0.200989	0.373345	0.309467
Oligodendrocytes	ADIPOR1	ENSG00000159346	rs4950884	-87463	0.177222	0.373705	0.309697
Oligodendrocytes	SEC11C	ENSG00000166562	rs12454887	552333	0.154781	0.37382	0.309705
Oligodendrocytes	RBM42	ENSG00000126254	rs396525	-274669	0.220655	0.373912	0.309705
Oligodendrocytes	KMT5B	ENSG00000110066	rs7116054	910398	-0.191974	0.374022	0.309705
Oligodendrocytes	RYK	ENSG00000163785	rs9857979	-733432	-0.154751	0.374043	0.309705
Oligodendrocytes	MGAT5	ENSG00000152127	rs2680725	79280	0.168759	0.374467	0.309988
Oligodendrocytes	HEATR3	ENSG00000155393	rs11640296	-386078	-0.243195	0.374639	0.310054
Oligodendrocytes	ADD1	ENSG00000087274	rs10013269	-37675	-0.380924	0.374758	0.310054
Oligodendrocytes	PATZ1	ENSG00000100105	rs138027893	593453	0.43187	0.374888	0.310054
Oligodendrocytes	PPIP5K1	ENSG00000168781	rs2918943	297251	-0.265324	0.374956	0.310054
Oligodendrocytes	PMS2	ENSG00000122512	rs10279721	-130548	-0.215681	0.375035	0.310054
Oligodendrocytes	SETD2	ENSG00000181555	rs62248580	233833	0.12269	0.37504	0.310054
Oligodendrocytes	CARD8	ENSG00000105483	rs2910398	-363551	0.219836	0.375299	0.310198
Oligodendrocytes	SPSB3	ENSG00000162032	rs78272777	727532	-0.226054	0.375378	0.310198
Oligodendrocytes	MTRNR2L8	ENSG00000255823	rs9919605	-598674	-0.259045	0.375563	0.310283
Oligodendrocytes	NDUFB2	ENSG00000090266	rs80300052	936589	-0.224381	0.375716	0.31033
Oligodendrocytes	ZNF710	ENSG00000140548	rs55892115	-370124	0.212165	0.375784	0.31033
Oligodendrocytes	CMIP	ENSG00000153815	rs7199293	136116	-0.203072	0.376119	0.310538
Oligodendrocytes	WDFY1	ENSG00000085449	rs13003273	519897	0.187749	0.376583	0.310809
Oligodendrocytes	MRPS35	ENSG00000061794	rs1488058	-853794	-0.472917	0.376611	0.310809
Oligodendrocytes	EIF5	ENSG00000100664	rs72702762	-629639	-0.233275	0.376716	0.310827
Oligodendrocytes	PMS1	ENSG00000064933	rs73044269	141581	-0.254892	0.37693	0.310936
Oligodendrocytes	UFL1	ENSG00000014123	rs213856	260448	0.144345	0.377137	0.310968
Oligodendrocytes	KRIT1	ENSG00000001631	rs4729056	752207	-0.156057	0.377212	0.310968
Oligodendrocytes	WDR37	ENSG00000047056	rs10903359	13065	-0.260846	0.377216	0.310968
Oligodendrocytes	KMT5A	ENSG00000183955	rs34896222	-30214	-0.398149	0.377497	0.311132
Oligodendrocytes	MIGA2	ENSG00000148343	rs9696018	18006	0.367074	0.377663	0.311201
Oligodendrocytes	BVES	ENSG00000112276	rs13194505	-448464	-0.264538	0.377966	0.311348
Oligodendrocytes	EFS	ENSG00000100842	rs2231810	-8143	0.166655	0.37808	0.311348
Oligodendrocytes	MIR99AHG	ENSG00000215386	rs12627600	986882	-0.207792	0.378172	0.311348
Oligodendrocytes	UBLCP1	ENSG00000164332	rs12652431	31795	0.366251	0.378283	0.311348
Oligodendrocytes	PBRM1	ENSG00000163939	rs41292864	132476	-0.28923	0.378328	0.311348
Oligodendrocytes	STAT5B	ENSG00000173757	rs61597284	-460183	-0.183478	0.378436	0.311348
Oligodendrocytes	HECTD4	ENSG00000173064	rs1045670	515436	-0.26963	0.378527	0.311348
Oligodendrocytes	MAPK1	ENSG00000100030	rs8137414	835935	0.163191	0.378633	0.311348
Oligodendrocytes	BMS1	ENSG00000165733	rs788254	110889	0.329765	0.378707	0.311348
Oligodendrocytes	CEPT1	ENSG00000134255	rs41312686	58938	0.29579	0.378752	0.311348
Oligodendrocytes	PDE10A	ENSG00000112541	rs2235289	468270	0.445753	0.378797	0.311348
Oligodendrocytes	RAD23B	ENSG00000119318	rs16912502	147792	0.377513	0.378832	0.311348
Oligodendrocytes	C19orf25	ENSG00000119559	rs10417324	423652	-0.273637	0.379216	0.311506
Oligodendrocytes	CARNMT1	ENSG00000156017	rs17704475	140875	-0.388919	0.379296	0.311506
Oligodendrocytes	PDIA6	ENSG00000143870	rs34439966	-492333	0.210997	0.379392	0.311506
Oligodendrocytes	TRAF3	ENSG00000131323	rs74082260	-559145	0.307484	0.379558	0.311506
Oligodendrocytes	COQ9	ENSG00000088682	rs924466	-798942	-0.243034	0.379654	0.311506
Oligodendrocytes	ACVR2A	ENSG00000121989	rs78324003	-408470	0.539133	0.379798	0.311506
Oligodendrocytes	PLLP	ENSG00000102934	rs4784001	378032	0.122849	0.379807	0.311506
Oligodendrocytes	EHBP1	ENSG00000115504	rs1966819	-541881	-0.194564	0.379875	0.311506
Oligodendrocytes	HIVEP1	ENSG00000095951	rs9470756	14887	0.204467	0.379879	0.311506
Oligodendrocytes	AMBRA1	ENSG00000110497	rs11570054	755453	0.346133	0.379917	0.311506
Oligodendrocytes	AC110285.1	ENSG00000262223	rs908238	-588641	-0.21758	0.379931	0.311506
Oligodendrocytes	POLR3A	ENSG00000148606	rs11002486	254179	-0.202107	0.38008	0.311511
Oligodendrocytes	ATRNL1	ENSG00000107518	rs12255595	-680123	0.294959	0.380113	0.311511
Oligodendrocytes	GOLGA8A	ENSG00000175265	rs74203728	-6885	0.52866	0.380185	0.311511
Oligodendrocytes	BRAT1	ENSG00000106009	rs78721875	143700	0.258345	0.380383	0.311605
Oligodendrocytes	BBIP1	ENSG00000214413	rs10509936	357733	-0.143439	0.380552	0.311676
Oligodendrocytes	RRP1B	ENSG00000160208	rs9975366	693821	0.309698	0.380935	0.311841
Oligodendrocytes	CANX	ENSG00000127022	rs23438	-357298	-0.310577	0.38095	0.311841
Oligodendrocytes	C16orf70	ENSG00000125149	rs163412	-871965	-0.166644	0.381001	0.311841
Oligodendrocytes	SPIDR	ENSG00000164808	rs76228999	-939756	-0.320162	0.38115	0.311895
Oligodendrocytes	GATAD2B	ENSG00000143614	rs906281	824080	0.15095	0.381263	0.31192
Oligodendrocytes	RAP1GDS1	ENSG00000138698	rs75691674	915468	0.180573	0.381828	0.312315
Oligodendrocytes	CYP2J2	ENSG00000134716	rs3010326	-822051	-0.187184	0.38197	0.312345
Oligodendrocytes	FEM1A	ENSG00000141965	rs79537709	457909	-0.512838	0.38203	0.312345
Oligodendrocytes	PTEN	ENSG00000171862	rs7069679	-332089	0.244658	0.382333	0.312525
Oligodendrocytes	ATP6V1E1	ENSG00000131100	rs61018444	-615601	-0.171459	0.382585	0.312546
Oligodendrocytes	PSMD4	ENSG00000159352	rs12135409	-218269	0.150377	0.382615	0.312546
Oligodendrocytes	CDIP1	ENSG00000089486	rs7191395	966394	-0.183448	0.382624	0.312546
Oligodendrocytes	FAM162A	ENSG00000114023	rs3749203	-126530	0.196365	0.382774	0.312546
Oligodendrocytes	CCDC126	ENSG00000169193	rs28431944	-743830	-0.282387	0.382795	0.312546
Oligodendrocytes	ZBTB8OS	ENSG00000176261	rs74065934	-877917	-0.187341	0.382867	0.312546
Oligodendrocytes	TTF1	ENSG00000125482	rs693692	323251	-0.183945	0.382943	0.312546
Oligodendrocytes	ENOPH1	ENSG00000145293	rs61059685	-876486	0.262847	0.383032	0.312546
Oligodendrocytes	DNER	ENSG00000187957	rs6754310	-373648	-0.272776	0.383104	0.312546
Oligodendrocytes	PPP5D1	ENSG00000230510	rs1862348	131257	0.198268	0.383261	0.312606
Oligodendrocytes	RO60	ENSG00000116747	rs12135265	675073	0.20716	0.38369	0.312889
Oligodendrocytes	HSPA4	ENSG00000170606	rs4958260	797030	0.151249	0.383854	0.312896
Oligodendrocytes	ZMPSTE24	ENSG00000084073	rs12565300	61077	0.270688	0.383865	0.312896
Oligodendrocytes	MGAT1	ENSG00000131446	rs11744788	-346873	-0.222141	0.38403	0.312963
Oligodendrocytes	SCNM1	ENSG00000163156	rs74948431	674748	-0.281959	0.385061	0.313735
Oligodendrocytes	ARL8B	ENSG00000134108	rs2572668	763357	0.174192	0.385276	0.313843
Oligodendrocytes	LHFPL3	ENSG00000187416	rs1978198	-859699	-0.233535	0.385384	0.313863
Oligodendrocytes	TCF3	ENSG00000071564	rs59725842	46024	-0.270564	0.385566	0.313935
Oligodendrocytes	MTF2	ENSG00000143033	rs11579685	507121	0.225608	0.385639	0.313935
Oligodendrocytes	MFSD14C	ENSG00000196312	rs58938983	-945527	-0.290413	0.385866	0.31399
Oligodendrocytes	SHROOM1	ENSG00000164403	rs10038863	396140	-0.165585	0.385873	0.31399
Oligodendrocytes	KANK4	ENSG00000132854	rs12403723	23659	0.267665	0.385959	0.313993
Oligodendrocytes	SASS6	ENSG00000156876	rs12132109	45452	0.45342	0.386325	0.314176
Oligodendrocytes	YIPF1	ENSG00000058799	rs2185077	-510031	0.358774	0.386351	0.314176
Oligodendrocytes	NAPEPLD	ENSG00000161048	rs115839223	-675510	0.22162	0.386616	0.314324
Oligodendrocytes	ZNF677	ENSG00000197928	rs8106441	-98071	-0.347965	0.387028	0.314571
Oligodendrocytes	PHKB	ENSG00000102893	rs72802517	387524	0.242813	0.387086	0.314571
Oligodendrocytes	FANCM	ENSG00000187790	rs17698004	-409901	0.225755	0.387203	0.314584
Oligodendrocytes	METTL17	ENSG00000165792	rs2141962	583136	-0.193235	0.387323	0.314584
Oligodendrocytes	WDR70	ENSG00000082068	rs2910710	431917	0.168173	0.387352	0.314584
Oligodendrocytes	GUCY1A2	ENSG00000152402	rs10890684	247800	-0.23868	0.387531	0.314661
Oligodendrocytes	RER1	ENSG00000157916	rs2645060	-7777	-0.218628	0.387684	0.314718
Oligodendrocytes	KBTBD6	ENSG00000165572	rs73171129	-791793	-0.223856	0.387842	0.314724
Oligodendrocytes	SNRNP35	ENSG00000184209	rs34097324	156080	0.22766	0.387858	0.314724
Oligodendrocytes	NEAT1	ENSG00000245532	rs17881454	-217782	-0.388184	0.388328	0.315037
Oligodendrocytes	RNF138	ENSG00000134758	rs1941263	829886	0.287749	0.388882	0.315419
Oligodendrocytes	EPB41L5	ENSG00000115109	rs4848533	-953457	-0.288628	0.389068	0.315442
Oligodendrocytes	PEX3	ENSG00000034693	rs6938720	492200	0.215592	0.389078	0.315442
Oligodendrocytes	PLEKHA6	ENSG00000143850	rs61817056	-105287	0.187214	0.389355	0.315599
Oligodendrocytes	PEX7	ENSG00000112357	rs35701666	732834	-0.256297	0.389446	0.315605
Oligodendrocytes	ZNF322	ENSG00000181315	rs651578	-786098	-0.202045	0.389629	0.315686
Oligodendrocytes	MOCS2	ENSG00000164172	rs10059225	-438020	-0.187945	0.38986	0.315805
Oligodendrocytes	NIPBL	ENSG00000164190	rs2910795	908847	-0.141958	0.390022	0.315814
Oligodendrocytes	PAPOLG	ENSG00000115421	rs13036046	-69880	0.323861	0.390161	0.315814
Oligodendrocytes	COPG1	ENSG00000181789	rs79173448	838921	1.39843	0.390249	0.315814
Oligodendrocytes	TBC1D23	ENSG00000036054	rs79109009	-916168	0.387584	0.390251	0.315814
Oligodendrocytes	C5orf15	ENSG00000113583	rs371977	-367598	0.258323	0.390432	0.315814
Oligodendrocytes	KLF7	ENSG00000118263	rs62197398	-193405	0.151621	0.390451	0.315814
Oligodendrocytes	NDUFA10	ENSG00000130414	rs11691544	-49462	-0.29787	0.390537	0.315814
Oligodendrocytes	PHF20	ENSG00000025293	rs112710510	944304	-0.209204	0.39054	0.315814
Oligodendrocytes	EIF2A	ENSG00000144895	rs4681621	-68043	0.209823	0.390663	0.315846
Oligodendrocytes	ECE1	ENSG00000117298	rs2625408	307164	0.206595	0.390822	0.315906
Oligodendrocytes	VPS4A	ENSG00000132612	rs28544928	-15986	0.168633	0.391232	0.31617
Oligodendrocytes	ZBTB4	ENSG00000174282	rs3785792	-728314	-0.419075	0.391638	0.31643
Oligodendrocytes	SNW1	ENSG00000100603	rs12897081	-916078	0.314313	0.391766	0.316466
Oligodendrocytes	FOCAD	ENSG00000188352	rs10121168	-169398	0.275323	0.392073	0.316561
Oligodendrocytes	ENY2	ENSG00000120533	rs12679311	-211796	0.12217	0.392188	0.316561
Oligodendrocytes	ADAMTS1	ENSG00000154734	rs2830247	-368731	-0.311142	0.392216	0.316561
Oligodendrocytes	CDK11B	ENSG00000248333	rs61774907	-29681	-0.209039	0.392278	0.316561
Oligodendrocytes	RPRD1A	ENSG00000141425	rs72886835	34218	-0.208438	0.39234	0.316561
Oligodendrocytes	MRPS6	ENSG00000243927	rs7282535	931699	-0.167405	0.392422	0.316561
Oligodendrocytes	GTF2IRD1	ENSG00000006704	rs113615745	-500850	0.321477	0.392587	0.316561
Oligodendrocytes	KIAA0355	ENSG00000166398	rs55794577	22328	0.248339	0.392601	0.316561
Oligodendrocytes	SGCB	ENSG00000163069	rs13116744	679806	-0.153871	0.392647	0.316561
Oligodendrocytes	TBC1D15	ENSG00000121749	rs186043550	-892229	0.39242	0.392722	0.316561
Oligodendrocytes	EIPR1	ENSG00000032389	rs78544823	-445557	-0.216761	0.392862	0.316606
Oligodendrocytes	MCCC1	ENSG00000078070	rs1457576	-578087	-0.187562	0.393781	0.317222
Oligodendrocytes	VCPKMT	ENSG00000100483	rs9788504	686948	-0.198357	0.393794	0.317222
Oligodendrocytes	PFDN2	ENSG00000143256	rs11265455	-467695	-0.141679	0.394055	0.3173
Oligodendrocytes	PRR13	ENSG00000205352	rs3214023	-152477	0.121379	0.394059	0.3173
Oligodendrocytes	SETDB1	ENSG00000143379	rs17564336	450434	-0.193959	0.394262	0.317351
Oligodendrocytes	TOB1	ENSG00000141232	rs847688	-716359	-0.200867	0.39429	0.317351
Oligodendrocytes	ATP5PB	ENSG00000116459	rs6656213	-35064	0.0988453	0.394634	0.31756
Oligodendrocytes	PIGH	ENSG00000100564	rs4902604	987481	0.147557	0.394859	0.317673
Oligodendrocytes	LPCAT3	ENSG00000111684	rs74763922	-829673	0.371375	0.395056	0.317763
Oligodendrocytes	LINC01609	ENSG00000253103	rs62520689	-306650	0.221378	0.395155	0.317763
Oligodendrocytes	DPY19L3	ENSG00000178904	rs55640155	806922	-0.402262	0.395223	0.317763
Oligodendrocytes	RPL21	ENSG00000122026	rs28377919	-459330	0.261352	0.395382	0.317823
Oligodendrocytes	POU3F3	ENSG00000198914	rs75342505	-908435	-0.345358	0.39572	0.318027
Oligodendrocytes	TENM3	ENSG00000218336	rs2063954	-283719	0.352274	0.395958	0.31815
Oligodendrocytes	ISG20	ENSG00000172183	rs17186688	-268568	0.459909	0.39606	0.318165
Oligodendrocytes	FGF1	ENSG00000113578	rs55716752	-73874	-0.20977	0.396481	0.318427
Oligodendrocytes	ADK	ENSG00000156110	rs10824243	733882	0.160535	0.39664	0.318427
Oligodendrocytes	EID1	ENSG00000255302	rs72737914	-949882	0.101547	0.39664	0.318427
Oligodendrocytes	SBNO1	ENSG00000139697	rs12829920	214059	-0.194557	0.39685	0.318528
Oligodendrocytes	FAM182B	ENSG00000175170	rs2424770	411169	0.232916	0.397059	0.318535
Oligodendrocytes	EZH1	ENSG00000108799	rs35643058	95898	0.18935	0.39715	0.318535
Oligodendrocytes	ERO1B	ENSG00000086619	rs10802546	236828	-0.22226	0.397204	0.318535
Oligodendrocytes	TSGA10	ENSG00000135951	rs13011240	108205	0.155574	0.397237	0.318535
Oligodendrocytes	RPL13	ENSG00000167526	rs402136	21910	-0.138488	0.39728	0.318535
Oligodendrocytes	IRF3	ENSG00000126456	rs8099837	-340359	0.381803	0.397442	0.318597
Oligodendrocytes	PHRF1	ENSG00000070047	rs10902200	125252	0.228378	0.398054	0.318993
Oligodendrocytes	BAZ2B	ENSG00000123636	rs3109389	447041	0.11368	0.398119	0.318993
Oligodendrocytes	RDX	ENSG00000137710	rs2724404	57705	0.159868	0.39819	0.318993
Oligodendrocytes	RAD21	ENSG00000164754	rs3105765	809927	0.246266	0.398494	0.319169
Oligodendrocytes	CETN3	ENSG00000153140	rs78232699	-788171	-0.31906	0.398735	0.319294
Oligodendrocytes	CYB5R3	ENSG00000100243	rs926328	460866	-0.141449	0.400015	0.320136
Oligodendrocytes	XPNPEP3	ENSG00000196236	rs8137029	932104	0.217891	0.400161	0.320136
Oligodendrocytes	ERLIN2	ENSG00000147475	rs3802323	864251	0.211714	0.400207	0.320136
Oligodendrocytes	STRAP	ENSG00000023734	rs1913255	414157	0.242647	0.400211	0.320136
Oligodendrocytes	SIK3	ENSG00000160584	rs10891972	-681372	0.170232	0.400325	0.320136
Oligodendrocytes	ADIPOR2	ENSG00000006831	rs10773966	-63551	-0.1426	0.400365	0.320136
Oligodendrocytes	AARS	ENSG00000090861	rs74336841	797301	0.240039	0.40038	0.320136
Oligodendrocytes	WDPCP	ENSG00000143951	rs114663470	571917	-0.320496	0.401157	0.320647
Oligodendrocytes	RPA2	ENSG00000117748	rs10157544	205130	0.294925	0.401288	0.320647
Oligodendrocytes	COG4	ENSG00000103051	rs3960360	-402283	-0.23163	0.40135	0.320647
Oligodendrocytes	FARS2	ENSG00000145982	rs7744300	291380	0.250687	0.40152	0.320647
Oligodendrocytes	LIPA	ENSG00000107798	rs77295092	-58802	-0.335463	0.401544	0.320647
Oligodendrocytes	PTPA	ENSG00000119383	rs2229917	-892293	-0.337406	0.401572	0.320647
Oligodendrocytes	ZC3H12C	ENSG00000149289	rs1944138	27038	0.211098	0.401613	0.320647
Oligodendrocytes	LIMK2	ENSG00000182541	rs929036	730987	0.160341	0.402282	0.321113
Oligodendrocytes	XPO7	ENSG00000130227	rs28757371	562833	-0.292346	0.402494	0.321119
Oligodendrocytes	SEC16A	ENSG00000148396	rs10858186	-534855	0.440545	0.402542	0.321119
Oligodendrocytes	RCN2	ENSG00000117906	rs12904823	613581	-0.184885	0.402549	0.321119
Oligodendrocytes	RPS3A	ENSG00000145425	rs11941136	359043	0.179492	0.402762	0.321119
Oligodendrocytes	DTD1	ENSG00000125821	rs6081605	883099	0.122659	0.402795	0.321119
Oligodendrocytes	TMEM242	ENSG00000215712	rs6925098	478148	-0.423481	0.4028	0.321119
Oligodendrocytes	CBX6	ENSG00000183741	rs5757049	-538887	0.141741	0.403068	0.321138
Oligodendrocytes	TMF1	ENSG00000144747	rs9813514	-21310	-0.210368	0.403112	0.321138
Oligodendrocytes	PPME1	ENSG00000214517	rs12789297	490831	0.488486	0.403145	0.321138
Oligodendrocytes	ERI2	ENSG00000196678	rs6497474	-561430	0.589578	0.403179	0.321138
Oligodendrocytes	ZNF546	ENSG00000187187	rs234368	-13400	-0.199082	0.403249	0.321138
Oligodendrocytes	KCNH8	ENSG00000183960	rs4532157	350522	0.238658	0.40334	0.321142
Oligodendrocytes	BTBD1	ENSG00000064726	rs1354277	-992553	-0.206514	0.403677	0.321343
Oligodendrocytes	ZNF565	ENSG00000196357	rs12185485	-937655	0.135689	0.404474	0.321761
Oligodendrocytes	TMEM104	ENSG00000109066	rs8077392	-813811	0.245879	0.404517	0.321761
Oligodendrocytes	COQ8B	ENSG00000123815	rs338597	478122	-0.23106	0.404532	0.321761
Oligodendrocytes	PAPPA2	ENSG00000116183	rs17305076	-897706	0.275072	0.404543	0.321761
Oligodendrocytes	SLC20A2	ENSG00000168575	rs2977854	-955422	0.263485	0.404846	0.321846
Oligodendrocytes	FP236383.1	ENSG00000280441	rs76173259	708932	-0.125579	0.404899	0.321846
Oligodendrocytes	ARRDC3	ENSG00000113369	rs10051854	945147	0.200172	0.404906	0.321846
Oligodendrocytes	BRPF3	ENSG00000096070	rs4711423	-637816	-0.274649	0.405211	0.321998
Oligodendrocytes	MAPK1IP1L	ENSG00000168175	rs7159933	-76725	0.164095	0.405268	0.321998
Oligodendrocytes	CACYBP	ENSG00000116161	rs16849253	858183	0.135305	0.405956	0.322368
Oligodendrocytes	CPD	ENSG00000108582	rs6505120	-997234	-0.137712	0.406105	0.322368
Oligodendrocytes	RABGAP1	ENSG00000011454	rs11792719	33477	0.279262	0.406118	0.322368
Oligodendrocytes	ACO1	ENSG00000122729	rs4878516	521871	0.295279	0.406134	0.322368
Oligodendrocytes	LDB3	ENSG00000122367	rs2607822	-443498	-0.0920146	0.40616	0.322368
Oligodendrocytes	ZBED3	ENSG00000132846	rs11744563	-894152	-0.525272	0.406385	0.322479
Oligodendrocytes	SLC16A7	ENSG00000118596	rs7488364	-282353	0.174408	0.406529	0.322525
Oligodendrocytes	CRNKL1	ENSG00000101343	rs2328470	-185820	0.217101	0.406701	0.322594
Oligodendrocytes	CPLANE1	ENSG00000197603	rs2937553	-776403	-0.144496	0.407085	0.322808
Oligodendrocytes	ANKRD13A	ENSG00000076513	rs189864648	837978	0.269031	0.407142	0.322808
Oligodendrocytes	AL392086.1	ENSG00000234248	rs2762576	195051	-0.385726	0.407312	0.322875
Oligodendrocytes	BZW2	ENSG00000136261	rs6950788	550044	-0.31445	0.407452	0.322918
Oligodendrocytes	ALG5	ENSG00000120697	rs17197936	601440	0.431656	0.40762	0.322983
Oligodendrocytes	AGBL4	ENSG00000186094	rs2030950	-598016	-0.232785	0.407828	0.32308
Oligodendrocytes	TRAPPC4	ENSG00000196655	rs10892315	-57416	0.137698	0.408203	0.323264
Oligodendrocytes	CHD2	ENSG00000173575	rs3784733	-456550	-0.188913	0.408379	0.323264
Oligodendrocytes	ZNF529	ENSG00000186020	rs62113077	-442562	-0.258581	0.408382	0.323264
Oligodendrocytes	BHLHE41	ENSG00000123095	rs4964018	691798	0.19019	0.408402	0.323264
Oligodendrocytes	LNPK	ENSG00000144320	rs10188710	52391	-0.199456	0.408752	0.323473
Oligodendrocytes	AP2A2	ENSG00000183020	rs55744154	529581	-0.304904	0.408924	0.323541
Oligodendrocytes	LMNA	ENSG00000160789	rs7414254	-353940	0.229614	0.409046	0.32357
Oligodendrocytes	SNX27	ENSG00000143376	rs6673178	-585404	0.169903	0.409185	0.323612
Oligodendrocytes	MIEF1	ENSG00000100335	rs35131934	-243957	-0.362249	0.409599	0.323812
Oligodendrocytes	RAP1A	ENSG00000116473	rs72981946	274907	0.31884	0.409684	0.323812
Oligodendrocytes	GRHPR	ENSG00000137106	rs75376172	-856565	-0.130687	0.409695	0.323812
Oligodendrocytes	CLK1	ENSG00000013441	rs10167226	922521	-0.329096	0.410819	0.324545
Oligodendrocytes	DENND2A	ENSG00000146966	rs11763773	-565591	-0.374635	0.410854	0.324545
Oligodendrocytes	KDELR1	ENSG00000105438	rs4802566	737500	0.157147	0.410881	0.324545
Oligodendrocytes	CANT1	ENSG00000171302	rs72852477	406451	-0.263034	0.411335	0.324735
Oligodendrocytes	ZNF484	ENSG00000127081	rs10761188	129840	-0.182314	0.411348	0.324735
Oligodendrocytes	NGDN	ENSG00000129460	rs12586437	303868	-0.300221	0.411379	0.324735
Oligodendrocytes	ELF1	ENSG00000120690	rs61963226	-100168	0.210561	0.411487	0.324752
Oligodendrocytes	CRY1	ENSG00000008405	rs55938344	823000	0.212378	0.411604	0.324777
Oligodendrocytes	CCNI	ENSG00000118816	rs12500178	33189	-0.149574	0.411772	0.324841
Oligodendrocytes	CHID1	ENSG00000177830	rs11604917	157684	0.310909	0.412098	0.325031
Oligodendrocytes	AFG1L	ENSG00000135537	rs12661385	-694104	-0.274096	0.412289	0.325113
Oligodendrocytes	APTR	ENSG00000214293	rs73139780	301057	0.209051	0.412444	0.325168
Oligodendrocytes	TSPO	ENSG00000100300	rs137079	-569647	0.213982	0.412564	0.325194
Oligodendrocytes	ATG16L1	ENSG00000085978	rs62192898	-4455	-0.27572	0.412739	0.325264
Oligodendrocytes	GTF2A2	ENSG00000140307	rs11539756	-520630	-0.179143	0.412869	0.325296
Oligodendrocytes	RNF40	ENSG00000103549	rs148702283	-120640	-0.394733	0.413079	0.325296
Oligodendrocytes	FCHO1	ENSG00000130475	rs7256565	16495	0.16531	0.413145	0.325296
Oligodendrocytes	FTH1	ENSG00000167996	rs55903902	-203116	-0.0994162	0.413261	0.325296
Oligodendrocytes	HELQ	ENSG00000163312	rs34008337	645826	0.256585	0.413269	0.325296
Oligodendrocytes	KIF13B	ENSG00000197892	rs73669486	-43850	-0.191455	0.413296	0.325296
Oligodendrocytes	STAU1	ENSG00000124214	rs238181	78621	0.217542	0.413689	0.325537
Oligodendrocytes	RNF121	ENSG00000137522	rs9888203	-779298	-0.189057	0.414039	0.325742
Oligodendrocytes	FAM177A1	ENSG00000151327	rs6571694	76196	-0.292694	0.41419	0.325742
Oligodendrocytes	COX18	ENSG00000163626	rs11941577	387769	0.288028	0.414261	0.325742
Oligodendrocytes	PSMD7	ENSG00000103035	rs77567757	-656962	-0.219298	0.414294	0.325742
Oligodendrocytes	KLHDC1	ENSG00000197776	rs11570815	665434	0.162068	0.414616	0.325837
Oligodendrocytes	ZNF26	ENSG00000198393	chr12:132446240_T_C	-540126	-0.303763	0.414671	0.325837
Oligodendrocytes	UQCRFS1	ENSG00000169021	rs335776	908385	0.117005	0.414674	0.325837
Oligodendrocytes	ANKRD52	ENSG00000139645	rs112581520	552051	-0.39421	0.414926	0.325897
Oligodendrocytes	USP39	ENSG00000168883	rs1560587	-437887	-0.115548	0.415	0.325897
Oligodendrocytes	RFNG	ENSG00000169733	rs8068632	12559	0.162173	0.41501	0.325897
Oligodendrocytes	ERGIC1	ENSG00000113719	rs12519115	-6895	-0.166105	0.415106	0.325905
Oligodendrocytes	MRPS34	ENSG00000074071	rs36032546	-285874	0.269949	0.41521	0.325919
Oligodendrocytes	CNOT11	ENSG00000158435	rs4851278	-991152	-0.301052	0.415429	0.326023
Oligodendrocytes	C5	ENSG00000106804	rs7853010	-516366	-0.414745	0.415672	0.326146
Oligodendrocytes	SAMHD1	ENSG00000101347	rs6067891	901036	0.394982	0.41606	0.326382
Oligodendrocytes	ZNF587	ENSG00000198466	rs7359922	469035	0.307648	0.416181	0.326405
Oligodendrocytes	RNF187	ENSG00000168159	rs9435863	749783	-0.211368	0.416265	0.326405
Oligodendrocytes	HAT1	ENSG00000128708	rs10171386	-379909	-0.240383	0.416348	0.326405
Oligodendrocytes	HIST1H2AC	ENSG00000180573	rs56069761	-246101	0.188658	0.416847	0.326728
Oligodendrocytes	GAL3ST1	ENSG00000128242	rs131257	-866370	0.229228	0.417794	0.327338
Oligodendrocytes	ENPP2	ENSG00000136960	rs74759746	173070	0.284714	0.417798	0.327338
Oligodendrocytes	AP5M1	ENSG00000053770	rs12884744	81573	-0.16323	0.418061	0.327476
Oligodendrocytes	TMEM9	ENSG00000116857	rs9333652	-98085	0.173248	0.418294	0.327531
Oligodendrocytes	MED31	ENSG00000108590	rs4796338	-70616	0.182567	0.418362	0.327531
Oligodendrocytes	RPLP2	ENSG00000177600	rs113521642	-8322	-0.111328	0.418392	0.327531
Oligodendrocytes	ELP6	ENSG00000163832	rs73079616	-421586	-0.207199	0.418633	0.327546
Oligodendrocytes	STIP1	ENSG00000168439	rs623444	-364076	0.130051	0.418774	0.327546
Oligodendrocytes	DVL1	ENSG00000107404	rs113406729	995215	0.197353	0.418799	0.327546
Oligodendrocytes	ZNF528	ENSG00000167555	rs10403116	-664376	0.405586	0.418815	0.327546
Oligodendrocytes	CDK5RAP1	ENSG00000101391	rs6141311	-947196	0.19546	0.418879	0.327546
Oligodendrocytes	SSBP3	ENSG00000157216	rs17101268	-94044	0.302303	0.418932	0.327546
Oligodendrocytes	BTBD9	ENSG00000183826	rs6916872	-863209	-0.1969	0.419158	0.327655
Oligodendrocytes	MAEA	ENSG00000090316	rs4865445	332721	0.188923	0.419256	0.327664
Oligodendrocytes	MRPS7	ENSG00000125445	rs7222300	314894	-0.137465	0.419357	0.327675
Oligodendrocytes	AC124312.1	ENSG00000214265	rs2044310	825249	0.139915	0.419748	0.327913
Oligodendrocytes	KBTBD11	ENSG00000176595	rs17750868	37616	0.28373	0.419845	0.32792
Oligodendrocytes	PPP1R2	ENSG00000184203	rs3096349	162018	-0.214988	0.420079	0.328035
Oligodendrocytes	CNOT6	ENSG00000113300	rs3828686	-170269	0.245681	0.420343	0.328174
Oligodendrocytes	CTBS	ENSG00000117151	rs17127878	979143	0.25392	0.420737	0.328413
Oligodendrocytes	BPTF	ENSG00000171634	rs34775061	368099	0.17501	0.420827	0.328416
Oligodendrocytes	ZBTB7A	ENSG00000178951	rs7253421	805363	-0.1466	0.420982	0.328469
Oligodendrocytes	MSH3	ENSG00000113318	rs465909	434546	0.245692	0.421149	0.328531
Oligodendrocytes	CHD1L	ENSG00000131778	rs11588198	600138	-0.3342	0.421645	0.32885
Oligodendrocytes	ADAM9	ENSG00000168615	rs12548696	814281	0.171434	0.42198	0.329043
Oligodendrocytes	HSP90AB1	ENSG00000096384	rs12154080	-925445	-0.291496	0.422123	0.329087
Oligodendrocytes	BRAF	ENSG00000157764	rs1681794	-362305	-0.156837	0.422634	0.329417
Oligodendrocytes	TTBK2	ENSG00000128881	rs1548096	40303	-0.159326	0.422886	0.329492
Oligodendrocytes	LRRC4C	ENSG00000148948	rs7115816	978055	-0.217291	0.422905	0.329492
Oligodendrocytes	SHQ1	ENSG00000144736	rs55732227	700563	0.226973	0.423526	0.329908
Oligodendrocytes	SCAF4	ENSG00000156304	rs13050265	581849	-0.367766	0.423816	0.330025
Oligodendrocytes	CLINT1	ENSG00000113282	rs149459935	198988	0.333845	0.423863	0.330025
Oligodendrocytes	ZNRF2	ENSG00000180233	rs9791482	-516518	0.251794	0.423938	0.330025
Oligodendrocytes	OLA1	ENSG00000138430	rs544938	-632179	0.390969	0.424083	0.330049
Oligodendrocytes	SPAG9	ENSG00000008294	rs8125	-154882	0.28571	0.42432	0.330049
Oligodendrocytes	NTRK2	ENSG00000148053	rs72739967	350655	-0.254661	0.424471	0.330049
Oligodendrocytes	IAH1	ENSG00000134330	rs2883913	-918249	-0.282869	0.424472	0.330049
Oligodendrocytes	JOSD2	ENSG00000161677	rs113169954	-811378	-0.251932	0.424486	0.330049
Oligodendrocytes	TMEM160	ENSG00000130748	rs79188018	184423	0.334839	0.424494	0.330049
Oligodendrocytes	PIP4K2B	ENSG00000276293	rs35395438	996511	0.283884	0.424628	0.330085
Oligodendrocytes	PPP1CC	ENSG00000186298	rs61943774	-939300	-0.193285	0.424916	0.33018
Oligodendrocytes	OPCML	ENSG00000183715	rs11606197	-351324	-0.385333	0.42494	0.33018
Oligodendrocytes	AKR1B1	ENSG00000085662	rs61674625	-735181	0.317899	0.425012	0.33018
Oligodendrocytes	OTUD6B	ENSG00000155100	rs143488182	382181	-0.466615	0.425112	0.33019
Oligodendrocytes	HIST2H2BE	ENSG00000184678	rs12137623	-988702	0.248892	0.425304	0.330271
Oligodendrocytes	ZNF3	ENSG00000166526	rs117830768	707107	-0.404357	0.425652	0.330473
Oligodendrocytes	ELOA	ENSG00000011007	rs77990368	-996692	-0.391487	0.426132	0.330754
Oligodendrocytes	ZNF382	ENSG00000161298	rs503956	269672	-0.277169	0.42627	0.330754
Oligodendrocytes	IPO5	ENSG00000065150	rs112901222	823522	0.283704	0.426335	0.330754
Oligodendrocytes	CCDC30	ENSG00000186409	rs2069385	897097	0.431851	0.426364	0.330754
Oligodendrocytes	CSMD3	ENSG00000164796	rs973134	-947248	0.214786	0.42661	0.330853
Oligodendrocytes	EIF4E	ENSG00000151247	rs13145727	147077	0.307068	0.426667	0.330853
Oligodendrocytes	MLH3	ENSG00000119684	rs175719	468758	0.304227	0.426981	0.330947
Oligodendrocytes	PGM3	ENSG00000013375	rs1180241	28414	0.15971	0.427082	0.330947
Oligodendrocytes	TTLL4	ENSG00000135912	rs520102	954078	0.193892	0.427124	0.330947
Oligodendrocytes	PHF19	ENSG00000119403	rs585260	681689	0.197844	0.427202	0.330947
Oligodendrocytes	PEPD	ENSG00000124299	rs11084770	988000	0.187536	0.427241	0.330947
Oligodendrocytes	FUS	ENSG00000089280	rs2884737	-85878	0.190413	0.427315	0.330947
Oligodendrocytes	WWP1	ENSG00000123124	rs2943176	732938	-0.212882	0.427461	0.330993
Oligodendrocytes	TIMM13	ENSG00000099800	rs60447818	508158	-0.11649	0.427565	0.331005
Oligodendrocytes	PGBD5	ENSG00000177614	rs6541284	-307646	-0.199195	0.427749	0.33108
Oligodendrocytes	SNAPC3	ENSG00000164975	rs2987071	520795	-0.217998	0.428189	0.331312
Oligodendrocytes	RASA1	ENSG00000145715	rs10055138	-431605	0.203933	0.428225	0.331312
Oligodendrocytes	BLMH	ENSG00000108578	rs12945475	-970136	-0.239199	0.428325	0.331322
Oligodendrocytes	FBXW7	ENSG00000109670	rs6850761	56692	0.196221	0.428887	0.331626
Oligodendrocytes	AAAS	ENSG00000094914	rs117397373	-720348	-0.329756	0.428894	0.331626
Oligodendrocytes	AC006030.1	ENSG00000264324	rs4853140	988201	-0.130561	0.429231	0.331819
Oligodendrocytes	COX7C	ENSG00000127184	rs1445701	-287762	0.113181	0.429518	0.331863
Oligodendrocytes	YAE1	ENSG00000241127	rs12701759	174112	-0.263455	0.429708	0.331863
Oligodendrocytes	SORD	ENSG00000140263	rs636910	617491	0.21816	0.429713	0.331863
Oligodendrocytes	VPS51	ENSG00000149823	rs12793959	-507453	0.257964	0.429714	0.331863
Oligodendrocytes	EIF2S2	ENSG00000125977	rs73111616	-883476	0.205263	0.429728	0.331863
Oligodendrocytes	LRRCC1	ENSG00000133739	rs783509	-666791	0.17532	0.430138	0.332112
Oligodendrocytes	TECPR1	ENSG00000205356	rs4729408	-108906	-0.199253	0.430427	0.332267
Oligodendrocytes	SSBP1	ENSG00000106028	rs73171618	-44226	0.344191	0.430608	0.332339
Oligodendrocytes	DEPDC5	ENSG00000100150	rs13347218	823216	-0.220977	0.430939	0.332426
Oligodendrocytes	AL449266.1	ENSG00000274068	rs34036361	-833131	-0.235987	0.431201	0.332426
Oligodendrocytes	BRSK1	ENSG00000160469	rs3729838	-125131	0.207928	0.431352	0.332426
Oligodendrocytes	FBXO25	ENSG00000147364	rs11136556	-72742	-0.285257	0.431354	0.332426
Oligodendrocytes	TMEM161B	ENSG00000164180	rs6882046	403569	0.139886	0.431443	0.332426
Oligodendrocytes	CAMKMT	ENSG00000143919	rs72613900	-941623	0.328174	0.431501	0.332426
Oligodendrocytes	PEBP1	ENSG00000089220	rs7295288	281883	-0.153461	0.431519	0.332426
Oligodendrocytes	SCRN1	ENSG00000136193	rs6942557	413628	0.293642	0.431552	0.332426
Oligodendrocytes	NAT9	ENSG00000109065	rs2007844	828798	-0.140485	0.431752	0.332426
Oligodendrocytes	ZRANB2	ENSG00000132485	rs11209864	806579	0.162608	0.43183	0.332426
Oligodendrocytes	CCDC102B	ENSG00000150636	rs12968240	-515244	0.189259	0.431902	0.332426
Oligodendrocytes	KARS	ENSG00000065427	rs72799055	879708	-0.317876	0.432032	0.332426
Oligodendrocytes	ILDR2	ENSG00000143195	rs2995062	552796	0.208573	0.432075	0.332426
Oligodendrocytes	SGCE	ENSG00000127990	rs389328	-245752	-0.230625	0.43213	0.332426
Oligodendrocytes	TBC1D31	ENSG00000156787	rs6981056	893195	-0.263569	0.432154	0.332426
Oligodendrocytes	RFX3	ENSG00000080298	rs10973740	313921	-0.201362	0.432226	0.332426
Oligodendrocytes	RTF2	ENSG00000022277	rs59489325	947023	-0.212841	0.432347	0.332426
Oligodendrocytes	CYB5R4	ENSG00000065615	rs7763862	548909	-0.124335	0.432431	0.332426
Oligodendrocytes	RIMS2	ENSG00000176406	rs2441885	675937	-0.255671	0.432448	0.332426
Oligodendrocytes	KAT7	ENSG00000136504	rs9906005	120748	0.141978	0.432532	0.332426
Oligodendrocytes	POU2AF1	ENSG00000110777	rs36091463	15853	-0.236909	0.432571	0.332426
Oligodendrocytes	ZMYND8	ENSG00000101040	rs6125099	390834	-0.210001	0.433158	0.33281
Oligodendrocytes	COX6C	ENSG00000164919	rs2022925	645201	-0.0994095	0.433383	0.332915
Oligodendrocytes	EXT1	ENSG00000182197	rs9297574	-103644	-0.165053	0.43377	0.333096
Oligodendrocytes	RPS24	ENSG00000138326	rs117725096	454454	-0.198142	0.433796	0.333096
Oligodendrocytes	GTF2A1	ENSG00000165417	rs7156039	238138	0.294489	0.434032	0.33321
Oligodendrocytes	PDPR	ENSG00000090857	rs153045	-750137	-0.304915	0.434259	0.33325
Oligodendrocytes	POLR3E	ENSG00000058600	rs154544	435261	0.22007	0.434296	0.33325
Oligodendrocytes	LSAMP	ENSG00000185565	rs6774738	508690	0.195324	0.434498	0.33325
Oligodendrocytes	NAMPT	ENSG00000105835	rs42174	561036	0.206019	0.434537	0.33325
Oligodendrocytes	TARS2	ENSG00000143374	rs6684085	897492	-0.174478	0.434604	0.33325
Oligodendrocytes	KEL	ENSG00000197993	rs370819475	-212785	0.381241	0.434658	0.33325
Oligodendrocytes	NOMO1	ENSG00000103512	rs34629185	683875	-0.215854	0.434702	0.33325
Oligodendrocytes	PCNX2	ENSG00000135749	rs72762235	324590	-0.509199	0.434867	0.333309
Oligodendrocytes	KCNQ1	ENSG00000053918	rs61873170	756051	-0.144636	0.435134	0.333446
Oligodendrocytes	BRWD1	ENSG00000185658	rs2837110	345701	-0.144903	0.435501	0.333557
Oligodendrocytes	CARHSP1	ENSG00000153048	rs11074405	-166941	0.403325	0.435583	0.333557
Oligodendrocytes	USP48	ENSG00000090686	rs884726	318	-0.205262	0.435612	0.333557
Oligodendrocytes	MYO9B	ENSG00000099331	rs438421	989494	-0.179013	0.435718	0.333557
Oligodendrocytes	CUL4A	ENSG00000139842	rs3011497	-287805	0.136471	0.435721	0.333557
Oligodendrocytes	DMAC1	ENSG00000137038	rs10977307	926703	-0.146942	0.436198	0.333854
Oligodendrocytes	PSMC2	ENSG00000161057	rs55712225	801038	0.191269	0.436299	0.333864
Oligodendrocytes	MLH1	ENSG00000076242	rs11712616	568843	0.318437	0.436616	0.334006
Oligodendrocytes	IMPAD1	ENSG00000104331	rs7824448	212474	0.341209	0.43674	0.334006
Oligodendrocytes	OXNAD1	ENSG00000154814	rs4505685	-218357	0.209147	0.43675	0.334006
Oligodendrocytes	ST3GAL3	ENSG00000126091	rs34197853	894060	0.287397	0.436846	0.334012
Oligodendrocytes	POU3F2	ENSG00000184486	rs13212062	11412	0.316425	0.437227	0.334235
Oligodendrocytes	FNDC3A	ENSG00000102531	rs9562879	446319	-0.136702	0.437375	0.334281
Oligodendrocytes	TMEM59L	ENSG00000105696	rs3761049	-782987	-0.233263	0.437527	0.334298
Oligodendrocytes	LINC01376	ENSG00000236204	rs1065659	-2949	0.164064	0.437783	0.334298
Oligodendrocytes	CCDC62	ENSG00000130783	rs582452	-72336	-0.237032	0.437803	0.334298
Oligodendrocytes	NCAPD2	ENSG00000010292	rs6489718	1895	-0.243491	0.437939	0.334298
Oligodendrocytes	TWSG1	ENSG00000128791	rs608406	315625	-0.230272	0.437944	0.334298
Oligodendrocytes	SPCS3	ENSG00000129128	rs77447669	-362675	0.300353	0.437956	0.334298
Oligodendrocytes	TRIP4	ENSG00000103671	rs1983310	15564	0.388543	0.438202	0.334298
Oligodendrocytes	TLK1	ENSG00000198586	rs13002680	-858809	0.124746	0.438261	0.334298
Oligodendrocytes	EIF4A2	ENSG00000156976	rs6775110	189318	0.230981	0.438309	0.334298
Oligodendrocytes	C1orf131	ENSG00000143633	rs12730009	-18036	0.159308	0.438349	0.334298
Oligodendrocytes	NEPRO	ENSG00000163608	rs717706	-278514	-0.179815	0.438453	0.334298
Oligodendrocytes	LIMCH1	ENSG00000064042	rs79932097	-775347	-0.192516	0.438461	0.334298
Oligodendrocytes	COIL	ENSG00000121058	rs7210855	72086	-0.229889	0.438574	0.334317
Oligodendrocytes	PHF20L1	ENSG00000129292	rs1878017	-331175	0.123796	0.43904	0.334605
Oligodendrocytes	AUTS2	ENSG00000158321	rs41867	-66249	0.1566	0.439221	0.334675
Oligodendrocytes	CDC25B	ENSG00000101224	rs4408788	428171	-0.242735	0.439375	0.334725
Oligodendrocytes	CCDC47	ENSG00000108588	rs9889894	420612	-0.181328	0.439527	0.334773
Oligodendrocytes	LINGO1	ENSG00000169783	rs8029854	-799211	0.229216	0.439675	0.334809
Oligodendrocytes	NELFA	ENSG00000185049	rs10029689	-509655	0.425692	0.439809	0.334809
Oligodendrocytes	SIK2	ENSG00000170145	rs10891210	-633304	-0.186761	0.43984	0.334809
Oligodendrocytes	FAM13C	ENSG00000148541	rs10763593	-390189	0.178688	0.440014	0.334874
Oligodendrocytes	TRPM6	ENSG00000119121	rs744594	563742	0.11616	0.440948	0.335517
Oligodendrocytes	NCALD	ENSG00000104490	rs10105774	-300523	-0.180465	0.441525	0.335888
Oligodendrocytes	CAPN7	ENSG00000131375	rs80269470	817707	-0.309956	0.44164	0.335908
Oligodendrocytes	GALNT2	ENSG00000143641	rs9435825	-834402	0.166679	0.441732	0.33591
Oligodendrocytes	ZNF654	ENSG00000175105	rs6776925	-412897	0.279292	0.442035	0.336009
Oligodendrocytes	SIRPA	ENSG00000198053	rs6074894	-277764	0.199917	0.442118	0.336009
Oligodendrocytes	PRKAG1	ENSG00000181929	rs59575791	308964	-0.239408	0.442129	0.336009
Oligodendrocytes	ENSA	ENSG00000143420	rs35002905	-720515	0.203353	0.442696	0.336333
Oligodendrocytes	KIF1A	ENSG00000130294	rs75030003	627334	-0.323549	0.442733	0.336333
Oligodendrocytes	NDUFB9	ENSG00000147684	rs6470175	-838350	0.0822168	0.44283	0.336339
Oligodendrocytes	ACP1	ENSG00000143727	rs76053175	88455	-0.295774	0.443079	0.33646
Oligodendrocytes	SCOC	ENSG00000153130	rs80004286	-670776	0.150649	0.443686	0.336853
Oligodendrocytes	TSC22D1	ENSG00000102804	rs2146700	230242	0.174161	0.444064	0.337034
Oligodendrocytes	JAZF1	ENSG00000153814	rs1695515	744655	-0.195708	0.444102	0.337034
Oligodendrocytes	CTTNBP2NL	ENSG00000143079	rs80009994	-457288	-0.468413	0.444283	0.337103
Oligodendrocytes	FLOT2	ENSG00000132589	rs667026	-363581	-0.236708	0.444631	0.33717
Oligodendrocytes	USP42	ENSG00000106346	rs10085518	140999	0.307063	0.444632	0.33717
Oligodendrocytes	LRP10	ENSG00000197324	rs3751466	-403242	-0.211309	0.444639	0.33717
Oligodendrocytes	SIN3A	ENSG00000169375	rs72734527	378800	0.149975	0.445186	0.337517
Oligodendrocytes	TUBA1A	ENSG00000167552	rs7134565	-952840	0.132854	0.445338	0.337564
Oligodendrocytes	C1S	ENSG00000182326	rs111545730	-634099	0.490212	0.445434	0.337569
Oligodendrocytes	ZNF839	ENSG00000022976	rs1889368	-855628	-0.166411	0.445867	0.33783
Oligodendrocytes	FBH1	ENSG00000134452	rs593026	28931	0.226072	0.445993	0.337857
Oligodendrocytes	TXNRD1	ENSG00000198431	rs76376778	-683315	0.119113	0.446418	0.338112
Oligodendrocytes	ST8SIA5	ENSG00000101638	rs9949302	-210744	-0.317635	0.446605	0.338185
Oligodendrocytes	FMNL3	ENSG00000161791	rs9325143	-748922	0.145101	0.446699	0.338189
Oligodendrocytes	SEPHS1	ENSG00000086475	rs17314739	641423	0.383176	0.446918	0.338287
Oligodendrocytes	HSPB1	ENSG00000106211	rs75030876	-685908	0.30549	0.447453	0.338624
Oligodendrocytes	NPEPPS	ENSG00000141279	rs9895274	-61192	-0.162659	0.447618	0.338681
Oligodendrocytes	ANKZF1	ENSG00000163516	rs6724528	240581	-0.131129	0.447801	0.338724
Oligodendrocytes	MIER3	ENSG00000155545	rs16885547	-478287	-0.316578	0.447855	0.338724
Oligodendrocytes	C9orf3	ENSG00000148120	rs2404295	234884	0.195304	0.448211	0.338787
Oligodendrocytes	NSD1	ENSG00000165671	rs13174602	-397077	0.119048	0.448229	0.338787
Oligodendrocytes	DLG2	ENSG00000150672	rs17735314	-958691	0.126726	0.448267	0.338787
Oligodendrocytes	AL139353.1	ENSG00000203546	rs56713580	-998671	0.310502	0.448297	0.338787
Oligodendrocytes	ABCF1	ENSG00000204574	rs2517678	-605946	0.144966	0.44845	0.338835
Oligodendrocytes	PARP4	ENSG00000102699	rs9580888	-367974	0.191451	0.448743	0.338931
Oligodendrocytes	GDI2	ENSG00000057608	rs11253576	754761	-0.32257	0.448757	0.338931
Oligodendrocytes	ENAH	ENSG00000154380	rs78317491	-816509	0.348651	0.448933	0.338996
Oligodendrocytes	SPOCK3	ENSG00000196104	rs72989764	317176	0.256773	0.44935	0.339134
Oligodendrocytes	PPP2R3A	ENSG00000073711	rs115290401	927401	-0.224851	0.449427	0.339134
Oligodendrocytes	MBD6	ENSG00000166987	rs11834260	372760	-0.419818	0.449437	0.339134
Oligodendrocytes	ZNF483	ENSG00000173258	rs10980691	-513055	0.220006	0.449475	0.339134
Oligodendrocytes	PANK2	ENSG00000125779	rs586446	517647	-0.345569	0.449933	0.339412
Oligodendrocytes	GPR107	ENSG00000148358	rs885063	375375	0.180636	0.450243	0.339578
Oligodendrocytes	UBE3D	ENSG00000118420	rs3011882	-497301	0.194162	0.45045	0.339631
Oligodendrocytes	FAM161A	ENSG00000170264	rs72809474	-736421	0.23672	0.450696	0.339631
Oligodendrocytes	COPZ1	ENSG00000111481	rs201052195	-200688	0.423174	0.450705	0.339631
Oligodendrocytes	FAM168A	ENSG00000054965	rs12364885	883923	-0.111788	0.450799	0.339631
Oligodendrocytes	HECW2	ENSG00000138411	rs73066830	391226	-0.226026	0.450866	0.339631
Oligodendrocytes	SEH1L	ENSG00000085415	rs12605886	664400	0.333972	0.450877	0.339631
Oligodendrocytes	UBQLN4	ENSG00000160803	rs3814314	21593	-0.272118	0.450943	0.339631
Oligodendrocytes	ABI2	ENSG00000138443	rs10172036	631320	0.164404	0.451522	0.339999
Oligodendrocytes	ARGLU1	ENSG00000134884	rs76207868	880158	-0.350861	0.451743	0.340097
Oligodendrocytes	ELP1	ENSG00000070061	rs3780510	-42237	0.183423	0.451933	0.340173
Oligodendrocytes	ZNF12	ENSG00000164631	rs6954795	557080	-0.195893	0.452162	0.340277
Oligodendrocytes	CEP290	ENSG00000198707	rs7301481	-615956	-0.152978	0.452403	0.340391
Oligodendrocytes	MIPEP	ENSG00000027001	rs74525180	654681	0.177847	0.452717	0.340535
Oligodendrocytes	COMMD1	ENSG00000173163	rs7589969	-71607	0.181733	0.45284	0.340535
Oligodendrocytes	STT3A	ENSG00000134910	rs4313595	854265	0.213532	0.452866	0.340535
Oligodendrocytes	DPY30	ENSG00000162961	rs668797	-777465	0.158908	0.45315	0.34057
Oligodendrocytes	LGALS1	ENSG00000100097	rs2227110	-33584	-0.134436	0.453235	0.34057
Oligodendrocytes	EXOSC8	ENSG00000120699	rs73175012	-124775	0.317507	0.453256	0.34057
Oligodendrocytes	NDUFS7	ENSG00000115286	rs10415913	875978	-0.256614	0.453273	0.34057
Oligodendrocytes	TMTC3	ENSG00000139324	rs28508228	-611097	0.21918	0.453912	0.340952
Oligodendrocytes	GSK3A	ENSG00000105723	rs2354281	891396	-0.180264	0.454017	0.340952
Oligodendrocytes	SIN3B	ENSG00000127511	rs285259	-565640	-0.167105	0.454118	0.340952
Oligodendrocytes	EMSY	ENSG00000158636	rs55837824	55973	0.146482	0.454142	0.340952
Oligodendrocytes	ARHGEF2	ENSG00000116584	rs67585595	-732940	-0.301101	0.454337	0.340962
Oligodendrocytes	TM7SF3	ENSG00000064115	rs12320698	-211935	-0.274881	0.454345	0.340962
Oligodendrocytes	GPC1	ENSG00000063660	rs10172732	-497414	-0.187585	0.454503	0.340962
Oligodendrocytes	SPATA22	ENSG00000141255	rs4790446	-354423	0.291847	0.454517	0.340962
Oligodendrocytes	DELE1	ENSG00000081791	rs164515	32077	0.250576	0.45485	0.341011
Oligodendrocytes	SLC1A2	ENSG00000110436	rs7120564	-38074	-0.163931	0.454867	0.341011
Oligodendrocytes	LARS	ENSG00000133706	rs80096050	39128	-0.270345	0.454903	0.341011
Oligodendrocytes	CCDC150	ENSG00000144395	rs112357945	-70486	-0.389757	0.454944	0.341011
Oligodendrocytes	NMD3	ENSG00000169251	rs12632224	-875384	-0.233269	0.4552	0.341046
Oligodendrocytes	PRPF3	ENSG00000117360	rs6679701	560811	0.24296	0.455243	0.341046
Oligodendrocytes	TPD52L2	ENSG00000101150	rs6011229	61652	0.232142	0.455262	0.341046
Oligodendrocytes	GNAZ	ENSG00000128266	rs113257400	-532130	-0.309914	0.455702	0.341308
Oligodendrocytes	CREB5	ENSG00000146592	rs10264895	550464	0.142105	0.456025	0.341482
Oligodendrocytes	RANGAP1	ENSG00000100401	rs5758341	133682	0.165683	0.456283	0.341608
Oligodendrocytes	FBXO21	ENSG00000135108	rs714324	738539	0.220952	0.456452	0.341667
Oligodendrocytes	CYTH2	ENSG00000105443	rs8108419	21374	0.236203	0.456763	0.341832
Oligodendrocytes	ZNF675	ENSG00000197372	rs116965545	-200661	-0.435411	0.457217	0.342023
Oligodendrocytes	MTFMT	ENSG00000103707	rs34312625	-294191	-0.293994	0.45724	0.342023
Oligodendrocytes	PAN2	ENSG00000135473	rs2933234	202511	-0.176243	0.457291	0.342023
Oligodendrocytes	ZNF383	ENSG00000188283	rs78159008	808569	0.41844	0.457487	0.342043
Oligodendrocytes	FAM19A2	ENSG00000198673	rs10877783	-252769	0.176031	0.457499	0.342043
Oligodendrocytes	NDUFAB1	ENSG00000004779	rs12931436	845047	0.179285	0.458012	0.342359
Oligodendrocytes	VIRMA	ENSG00000164944	rs2678831	508059	0.327061	0.458305	0.34248
Oligodendrocytes	EEF2	ENSG00000167658	rs112220911	991132	0.240992	0.458436	0.34248
Oligodendrocytes	IPO11	ENSG00000086200	rs28762733	-491744	0.551834	0.45846	0.34248
Oligodendrocytes	TMEM129	ENSG00000168936	rs6858080	-112214	-0.174772	0.458572	0.34248
Oligodendrocytes	IFNAR2	ENSG00000159110	rs9978685	-445804	0.153332	0.458627	0.34248
Oligodendrocytes	ARNT2	ENSG00000172379	rs3858963	-66249	0.216778	0.45906	0.342711
Oligodendrocytes	FP671120.2	ENSG00000278996	rs71229340	593151	0.146019	0.459173	0.342711
Oligodendrocytes	PPP1R16B	ENSG00000101445	rs11696730	-661970	-0.206491	0.459213	0.342711
Oligodendrocytes	ANP32B	ENSG00000136938	rs592800	373037	0.285759	0.459399	0.342711
Oligodendrocytes	PHF1	ENSG00000112511	rs4996879	354810	0.189483	0.459529	0.342711
Oligodendrocytes	ETFB	ENSG00000105379	rs34964828	-489311	-0.163854	0.459745	0.342711
Oligodendrocytes	SECISBP2	ENSG00000187742	rs9776638	465516	0.21954	0.459747	0.342711
Oligodendrocytes	CAT	ENSG00000121691	rs11033003	661551	-0.334676	0.459754	0.342711
Oligodendrocytes	ZNF684	ENSG00000117010	rs72667622	824217	-0.483717	0.459777	0.342711
Oligodendrocytes	PPP6C	ENSG00000119414	rs78088457	876344	-0.223917	0.459896	0.342711
Oligodendrocytes	PTPRF	ENSG00000142949	rs863987	-539225	0.267792	0.459935	0.342711
Oligodendrocytes	ZNF470	ENSG00000197016	rs12976013	342673	0.28609	0.460111	0.342774
Oligodendrocytes	AHCYL2	ENSG00000158467	rs6946288	139412	-0.21412	0.46079	0.343212
Oligodendrocytes	FRS2	ENSG00000166225	rs7486501	567770	-0.20136	0.46094	0.343256
Oligodendrocytes	40057	ENSG00000184640	rs12450489	182244	-0.408344	0.461116	0.34332
Oligodendrocytes	SGPL1	ENSG00000166224	rs7070257	-462157	0.196613	0.461351	0.343427
Oligodendrocytes	PTOV1	ENSG00000104960	rs78131709	140465	-0.325919	0.461595	0.343541
Oligodendrocytes	POLG	ENSG00000140521	rs6496525	-524811	-0.413664	0.461743	0.343583
Oligodendrocytes	CUEDC2	ENSG00000107874	rs1044476	-8261	-0.162985	0.461865	0.343606
Oligodendrocytes	RUFY3	ENSG00000018189	rs112292626	-853064	-0.233567	0.462038	0.343667
Oligodendrocytes	RANBP10	ENSG00000141084	rs3114396	860935	-0.176158	0.462321	0.34381
Oligodendrocytes	PIK3IP1	ENSG00000100100	rs5994517	968971	-0.375203	0.462465	0.343842
Oligodendrocytes	DCUN1D5	ENSG00000137692	rs260865	914087	-0.180492	0.462546	0.343842
Oligodendrocytes	PCBP2	ENSG00000197111	rs7962971	199300	-0.391591	0.462647	0.343849
Oligodendrocytes	RNF216	ENSG00000011275	rs73059720	-349976	0.221995	0.46298	0.343987
Oligodendrocytes	ST7L	ENSG00000007341	rs7520797	187926	-0.1553	0.463015	0.343987
Oligodendrocytes	ACO2	ENSG00000100412	rs2273071	-74622	-0.198488	0.463227	0.344067
Oligodendrocytes	LRIG3	ENSG00000139263	rs1518917	144046	0.317868	0.463433	0.344067
Oligodendrocytes	ATP2B1	ENSG00000070961	rs10745509	-22858	-0.318486	0.463457	0.344067
Oligodendrocytes	RGS11	ENSG00000076344	rs73486220	157	0.161359	0.463487	0.344067
Oligodendrocytes	PRRC1	ENSG00000164244	rs28540272	495597	0.197164	0.464203	0.344531
Oligodendrocytes	GAPVD1	ENSG00000165219	rs929673	792513	0.16271	0.464698	0.34483
Oligodendrocytes	PPP2R5A	ENSG00000066027	rs7521853	45451	0.19446	0.465296	0.345206
Oligodendrocytes	RAI1	ENSG00000108557	rs56806702	526075	-0.20635	0.46591	0.345541
Oligodendrocytes	BAZ2A	ENSG00000076108	rs841828	430082	-0.17198	0.46604	0.345541
Oligodendrocytes	OTUD7B	ENSG00000264522	rs11205387	499535	-0.156931	0.466108	0.345541
Oligodendrocytes	CCDC25	ENSG00000147419	rs34098995	-814510	0.267097	0.466113	0.345541
Oligodendrocytes	BCLAF1	ENSG00000029363	rs76892387	-706793	-0.277345	0.466457	0.345728
Oligodendrocytes	ZNF507	ENSG00000168813	rs2542295	-954484	0.156244	0.466787	0.345904
Oligodendrocytes	NUP133	ENSG00000069248	rs61823322	766526	-0.416035	0.466904	0.345923
Oligodendrocytes	ZNF573	ENSG00000189144	rs12986169	599052	-0.297417	0.467444	0.346255
Oligodendrocytes	MYADM	ENSG00000179820	rs1650923	-844083	0.211811	0.467869	0.346452
Oligodendrocytes	ACAD9	ENSG00000177646	rs4688850	571865	-0.362914	0.467893	0.346452
Oligodendrocytes	MAP4K3	ENSG00000011566	rs75056244	-278288	-0.263829	0.468154	0.346577
Oligodendrocytes	FTL	ENSG00000087086	rs10426628	-376137	-0.115041	0.468405	0.346695
Oligodendrocytes	SUN2	ENSG00000100242	rs6519104	-448116	0.123173	0.468695	0.346842
Oligodendrocytes	KLRG1	ENSG00000139187	rs9943811	-310419	0.315789	0.468905	0.346926
Oligodendrocytes	AGO3	ENSG00000126070	rs72668121	836123	0.320733	0.469005	0.346926
Oligodendrocytes	OGDH	ENSG00000105953	rs146680710	-274323	-0.398143	0.469084	0.346926
Oligodendrocytes	PABPC4	ENSG00000090621	rs72670630	670333	-0.265128	0.469627	0.347207
Oligodendrocytes	ZNF555	ENSG00000186300	rs375599	463343	0.364527	0.469649	0.347207
Oligodendrocytes	TTC32	ENSG00000183891	rs62109424	110902	-0.206174	0.469909	0.347221
Oligodendrocytes	NFYA	ENSG00000001167	rs4141938	315951	0.161898	0.469924	0.347221
Oligodendrocytes	ATP9A	ENSG00000054793	rs17800788	-514727	-0.133462	0.470034	0.347221
Oligodendrocytes	MEIS2	ENSG00000134138	rs12708539	-741042	0.154722	0.470035	0.347221
Oligodendrocytes	GSR	ENSG00000104687	rs2681599	711923	-0.239718	0.470317	0.347255
Oligodendrocytes	PLOD3	ENSG00000106397	rs75277881	-567767	0.280513	0.470326	0.347255
Oligodendrocytes	CEP89	ENSG00000121289	rs7252792	-297978	-0.37554	0.470357	0.347255
Oligodendrocytes	ZBTB44	ENSG00000196323	rs4937554	342173	-0.152531	0.470518	0.347306
Oligodendrocytes	ADCY9	ENSG00000162104	rs3761679	291463	0.213713	0.470624	0.347316
Oligodendrocytes	TMX1	ENSG00000139921	rs112850190	65394	-0.182964	0.471082	0.347527
Oligodendrocytes	RSL24D1	ENSG00000137876	rs11071225	626620	0.120924	0.471094	0.347527
Oligodendrocytes	CEMIP2	ENSG00000135048	rs56155135	-204651	0.179497	0.471685	0.347895
Oligodendrocytes	JAK2	ENSG00000096968	rs476705	-847388	0.192672	0.472199	0.348172
Oligodendrocytes	NORAD	ENSG00000260032	rs17092385	-899568	-0.193525	0.472245	0.348172
Oligodendrocytes	MAD1L1	ENSG00000002822	rs55861403	-672466	-0.184682	0.472432	0.348203
Oligodendrocytes	CORO2B	ENSG00000103647	rs628703	-994	0.141305	0.472507	0.348203
Oligodendrocytes	CSDE1	ENSG00000009307	rs11102945	619800	0.153485	0.472564	0.348203
Oligodendrocytes	PRMT3	ENSG00000185238	rs7128588	-177475	-0.201781	0.473106	0.348534
Oligodendrocytes	38777	ENSG00000145495	rs4702680	-130385	0.202175	0.473226	0.348555
Oligodendrocytes	RNLS	ENSG00000184719	rs140433253	563098	0.418507	0.473647	0.348753
Oligodendrocytes	GTF2B	ENSG00000137947	rs12755593	113305	0.40918	0.47368	0.348753
Oligodendrocytes	DNAJC17	ENSG00000104129	rs28495043	-902195	0.200055	0.473804	0.348776
Oligodendrocytes	CAPNS1	ENSG00000126247	rs34859504	8779	-0.340595	0.474498	0.349219
Oligodendrocytes	PDCD2	ENSG00000071994	rs959026	-305217	-0.213731	0.474732	0.349323
Oligodendrocytes	SHOC2	ENSG00000108061	rs4917557	-559490	0.276192	0.475055	0.349482
Oligodendrocytes	KCTD9	ENSG00000104756	rs7005532	-979284	-0.417876	0.475154	0.349482
Oligodendrocytes	DIPK1C	ENSG00000187773	rs11875913	-98351	-0.159358	0.475226	0.349482
Oligodendrocytes	MRPS9	ENSG00000135972	rs72826157	-691049	-0.474247	0.475364	0.349515
Oligodendrocytes	TOGARAM1	ENSG00000198718	rs61998149	-134869	0.255469	0.475455	0.349515
Oligodendrocytes	ATP11B	ENSG00000058063	rs6802040	598105	-0.186201	0.475703	0.349629
Oligodendrocytes	RPS12	ENSG00000112306	rs3813351	-205798	0.105703	0.475927	0.349725
Oligodendrocytes	ATG2A	ENSG00000110046	rs526631	997282	0.222439	0.476179	0.349842
Oligodendrocytes	KPNA5	ENSG00000196911	rs1935414	-924991	0.239894	0.476881	0.350269
Oligodendrocytes	STAMBP	ENSG00000124356	rs116000036	293145	-0.333407	0.476945	0.350269
Oligodendrocytes	TPST1	ENSG00000169902	rs59466412	-104947	0.142832	0.477274	0.350353
Oligodendrocytes	ARV1	ENSG00000173409	rs2487453	748476	-0.225204	0.477283	0.350353
Oligodendrocytes	DNAJB12	ENSG00000148719	rs4554797	-126644	0.152803	0.477338	0.350353
Oligodendrocytes	AP2A1	ENSG00000196961	rs73061627	-909808	0.285587	0.477602	0.350479
Oligodendrocytes	TRIM37	ENSG00000108395	rs117419555	561730	0.476911	0.477767	0.350532
Oligodendrocytes	ATG9A	ENSG00000198925	rs71429239	595192	-0.383821	0.478247	0.350776
Oligodendrocytes	RNF146	ENSG00000118518	rs6936046	-999317	0.221606	0.478348	0.350776
Oligodendrocytes	RNF152	ENSG00000176641	rs4940532	-41695	-0.249586	0.478432	0.350776
Oligodendrocytes	PDCL	ENSG00000136940	rs7851052	588293	-0.205505	0.478551	0.350776
Oligodendrocytes	ZNF84	ENSG00000198040	rs12818246	-886059	-0.186811	0.478728	0.350776
Oligodendrocytes	TMEM128	ENSG00000132406	rs79385981	320340	0.228899	0.478751	0.350776
Oligodendrocytes	SESN1	ENSG00000080546	rs1350945	937908	0.162255	0.478816	0.350776
Oligodendrocytes	HSD11B1	ENSG00000117594	rs701944	557574	0.218148	0.478844	0.350776
Oligodendrocytes	NHLRC2	ENSG00000196865	rs11196705	487499	0.192947	0.479015	0.350833
Oligodendrocytes	NIPA2	ENSG00000140157	rs56325056	116953	0.358506	0.479682	0.351236
Oligodendrocytes	MBNL2	ENSG00000139793	rs1924573	-424368	0.182612	0.479791	0.351236
Oligodendrocytes	HINT3	ENSG00000111911	rs75748479	1138	0.230744	0.479922	0.351236
Oligodendrocytes	PIBF1	ENSG00000083535	rs9542950	-356302	0.157489	0.479937	0.351236
Oligodendrocytes	UBAC2	ENSG00000134882	rs117178982	330806	0.365836	0.480511	0.351542
Oligodendrocytes	NDUFB7	ENSG00000099795	rs3745458	-776652	-0.146959	0.480541	0.351542
Oligodendrocytes	UNC50	ENSG00000115446	rs116724332	-245644	-0.232945	0.480778	0.351611
Oligodendrocytes	SLC2A1	ENSG00000117394	rs3120046	296585	-0.166134	0.480855	0.351611
Oligodendrocytes	HMGCR	ENSG00000113161	rs78661372	-636536	-0.446293	0.480987	0.351611
Oligodendrocytes	MYOT	ENSG00000120729	rs2190576	-991298	0.168427	0.481251	0.351611
Oligodendrocytes	ICE1	ENSG00000164151	rs79580593	939280	0.235264	0.481257	0.351611
Oligodendrocytes	MTPN	ENSG00000105887	rs73160767	-227280	0.351639	0.48127	0.351611
Oligodendrocytes	SIKE1	ENSG00000052723	rs11102695	-886248	-0.234486	0.481287	0.351611
Oligodendrocytes	LARGE1	ENSG00000133424	rs80119106	569671	0.473508	0.481531	0.351648
Oligodendrocytes	ADAR	ENSG00000160710	rs962242	-8350	0.234782	0.481642	0.351648
Oligodendrocytes	PIK3C3	ENSG00000078142	rs1941584	-721577	0.215874	0.481653	0.351648
Oligodendrocytes	ZBTB26	ENSG00000171448	rs72616645	280611	-0.428427	0.481711	0.351648
Oligodendrocytes	PLXNB1	ENSG00000164050	rs76060013	-701651	0.130255	0.48213	0.351886
Oligodendrocytes	RAB11FIP3	ENSG00000090565	rs57416515	835710	-0.160885	0.482463	0.351993
Oligodendrocytes	SEC61B	ENSG00000106803	rs170623	589	0.136499	0.482463	0.351993
Oligodendrocytes	ELP3	ENSG00000134014	rs12544289	54030	0.235739	0.482577	0.352008
Oligodendrocytes	FDFT1	ENSG00000079459	rs77410181	-401473	-0.253896	0.482811	0.352111
Oligodendrocytes	PDE8B	ENSG00000113231	rs10056368	-496859	-0.146556	0.482919	0.35212
Oligodendrocytes	SRI	ENSG00000075142	rs10242213	880884	-0.104325	0.48309	0.35212
Oligodendrocytes	GPM6A	ENSG00000150625	rs116792968	394450	-0.265128	0.483104	0.35212
Oligodendrocytes	ATP6V0A1	ENSG00000033627	rs72831075	721872	-0.273817	0.483486	0.352331
Oligodendrocytes	PAFAH1B1	ENSG00000007168	rs11654472	-816313	-0.159349	0.483741	0.352448
Oligodendrocytes	SYNJ1	ENSG00000159082	rs648648	-2375	0.258657	0.483919	0.352473
Oligodendrocytes	TRAM1	ENSG00000067167	rs937086	-874787	-0.218896	0.483962	0.352473
Oligodendrocytes	CDKL2	ENSG00000138769	rs34343322	862938	-0.327868	0.484061	0.352478
Oligodendrocytes	WDFY3	ENSG00000163625	rs78647641	168740	0.215508	0.484561	0.352774
Oligodendrocytes	PITPNC1	ENSG00000154217	rs973225	-238530	-0.260011	0.485049	0.353061
Oligodendrocytes	MED10	ENSG00000133398	rs496416	203048	0.208416	0.485593	0.353332
Oligodendrocytes	ABHD17B	ENSG00000107362	rs62547001	-186375	-0.297709	0.485609	0.353332
Oligodendrocytes	YWHAE	ENSG00000108953	rs12939615	-283779	0.137048	0.485749	0.353346
Oligodendrocytes	COPS7A	ENSG00000111652	rs61918248	-373855	0.186995	0.485816	0.353346
Oligodendrocytes	DDX27	ENSG00000124228	rs6095362	-299564	0.226772	0.486154	0.353524
Oligodendrocytes	DHX38	ENSG00000140829	rs12927436	867430	0.384985	0.486351	0.353599
Oligodendrocytes	SMARCB1	ENSG00000099956	rs738789	-12533	0.518981	0.486446	0.3536
Oligodendrocytes	CCDC136	ENSG00000128596	rs4728130	-99482	0.269047	0.486695	0.353679
Oligodendrocytes	TP53BP2	ENSG00000143514	rs36032024	-22330	-0.352332	0.486742	0.353679
Oligodendrocytes	TRPC1	ENSG00000144935	rs112828099	-285342	-0.218593	0.486916	0.353738
Oligodendrocytes	KBTBD7	ENSG00000120696	rs7326515	219998	0.136434	0.487105	0.353807
Oligodendrocytes	USP34	ENSG00000115464	rs144823433	339766	0.167334	0.487612	0.354107
Oligodendrocytes	TSC1	ENSG00000165699	rs3003587	748664	0.324155	0.487893	0.354243
Oligodendrocytes	AC087386.1	ENSG00000258410	rs113122134	-187096	-0.222621	0.488577	0.354671
Oligodendrocytes	RBM25	ENSG00000119707	rs62005074	948705	0.178878	0.488843	0.354747
Oligodendrocytes	CSRNP2	ENSG00000110925	rs7314434	-565177	-0.396939	0.488869	0.354747
Oligodendrocytes	DDOST	ENSG00000244038	rs1256349	868578	-0.216772	0.48914	0.35482
Oligodendrocytes	IP6K1	ENSG00000176095	rs75534462	-460206	-0.155008	0.489158	0.35482
Oligodendrocytes	EI24	ENSG00000149547	rs146788346	-251049	-0.221119	0.489354	0.354857
Oligodendrocytes	RPS18	ENSG00000231500	rs9277968	30827	-0.107251	0.489397	0.354857
Oligodendrocytes	SHC4	ENSG00000185634	rs1863454	-130678	-0.161309	0.489633	0.354899
Oligodendrocytes	KCMF1	ENSG00000176407	rs6733795	362266	-0.155796	0.489643	0.354899
Oligodendrocytes	CR381653.1	ENSG00000278932	rs796202944	-238545	0.320689	0.489845	0.354953
Oligodendrocytes	TIMM8B	ENSG00000150779	rs75273786	514089	0.164604	0.489905	0.354953
Oligodendrocytes	INIP	ENSG00000148153	rs784934	955816	-0.20255	0.490064	0.355
Oligodendrocytes	FCHSD2	ENSG00000137478	rs591804	509846	0.174345	0.490182	0.355017
Oligodendrocytes	PLPP3	ENSG00000162407	rs11206828	-152937	-0.203193	0.490315	0.355045
Oligodendrocytes	ARPC5	ENSG00000162704	rs1174676	36437	-0.199502	0.49042	0.355053
Oligodendrocytes	SPRYD7	ENSG00000123178	rs2812212	399898	0.212048	0.490574	0.35507
Oligodendrocytes	RPL3	ENSG00000100316	rs13053505	-470777	0.130216	0.491016	0.35507
Oligodendrocytes	OCIAD1	ENSG00000109180	rs77902822	-927081	-0.263097	0.491089	0.35507
Oligodendrocytes	IZUMO4	ENSG00000099840	rs2009336	-88588	0.165898	0.491143	0.35507
Oligodendrocytes	RBSN	ENSG00000131381	rs9823550	-876761	0.317657	0.491167	0.35507
Oligodendrocytes	TMED3	ENSG00000166557	rs7183034	-892689	-0.260075	0.491223	0.35507
Oligodendrocytes	ZNF140	ENSG00000196387	chr12:132417236_C_T	-662603	0.412774	0.49131	0.35507
Oligodendrocytes	MYOM1	ENSG00000101605	rs664225	302927	0.250984	0.491442	0.35507
Oligodendrocytes	ZFYVE21	ENSG00000100711	rs6576037	688845	-0.337633	0.491453	0.35507
Oligodendrocytes	ZNF496	ENSG00000162714	rs4925615	-29905	0.237546	0.491546	0.35507
Oligodendrocytes	MKNK2	ENSG00000099875	rs62121065	633519	0.21297	0.491557	0.35507
Oligodendrocytes	GRAMD2B	ENSG00000155324	rs17467229	-875705	0.212727	0.491572	0.35507
Oligodendrocytes	LINC00623	ENSG00000226067	rs61786987	-914821	0.488261	0.491772	0.355147
Oligodendrocytes	IFT172	ENSG00000138002	rs13415164	593006	-0.145896	0.492367	0.355379
Oligodendrocytes	RMND5B	ENSG00000145916	rs3792849	-523212	-0.194432	0.49253	0.355379
Oligodendrocytes	IK	ENSG00000113141	rs62385338	-951951	0.241836	0.492551	0.355379
Oligodendrocytes	ACAP2	ENSG00000114331	rs73081326	-668015	0.353641	0.492801	0.355379
Oligodendrocytes	MED27	ENSG00000160563	rs4962174	165879	0.149098	0.492878	0.355379
Oligodendrocytes	ZNF708	ENSG00000182141	rs12460519	-871294	-0.2051	0.492915	0.355379
Oligodendrocytes	MAP2	ENSG00000078018	rs73006131	-144886	0.230642	0.493004	0.355379
Oligodendrocytes	SLC25A46	ENSG00000164209	rs76982701	-712207	-0.269941	0.493038	0.355379
Oligodendrocytes	UBXN2B	ENSG00000215114	rs13277646	5519	-0.232358	0.493088	0.355379
Oligodendrocytes	DNAJC1	ENSG00000136770	rs7068851	175277	-0.223865	0.493165	0.355379
Oligodendrocytes	STK24	ENSG00000102572	rs12261	-129648	0.196995	0.493371	0.355379
Oligodendrocytes	RNF10	ENSG00000022840	rs11065408	520783	-0.296999	0.493475	0.355379
Oligodendrocytes	AL162171.1	ENSG00000070778	rs1940548	-229671	-0.412967	0.493476	0.355379
Oligodendrocytes	ACVR1B	ENSG00000135503	rs7973194	249343	-0.184762	0.493498	0.355379
Oligodendrocytes	SNAP23	ENSG00000092531	rs16972496	-457824	-0.165785	0.493523	0.355379
Oligodendrocytes	CIC	ENSG00000079432	rs12986356	-826715	-0.174565	0.493623	0.355379
Oligodendrocytes	C19orf12	ENSG00000131943	rs6510001	453332	0.189663	0.493694	0.355379
Oligodendrocytes	RRM1	ENSG00000167325	rs12286710	-148767	0.204774	0.493883	0.355422
Oligodendrocytes	KLHL24	ENSG00000114796	rs7635081	403876	0.255867	0.493942	0.355422
Oligodendrocytes	ELOC	ENSG00000154582	rs79744209	40387	0.264623	0.494238	0.355548
Oligodendrocytes	YBX1	ENSG00000065978	rs12023212	312073	0.200568	0.494323	0.355548
Oligodendrocytes	MCU	ENSG00000156026	rs10823884	-751026	0.197795	0.4944	0.355548
Oligodendrocytes	PFKFB4	ENSG00000114268	rs58853735	-425677	-0.152959	0.494799	0.355767
Oligodendrocytes	NUDT16L1	ENSG00000168101	rs4786677	661933	-0.136424	0.495122	0.355866
Oligodendrocytes	PLEKHB1	ENSG00000021300	rs35755847	804972	-0.227609	0.495202	0.355866
Oligodendrocytes	RIC3	ENSG00000166405	rs73413490	42572	-0.430027	0.495348	0.355866
Oligodendrocytes	HMOX2	ENSG00000103415	rs12446940	-562072	0.172118	0.495466	0.355866
Oligodendrocytes	UHRF1BP1L	ENSG00000111647	rs12579460	430061	0.330027	0.495479	0.355866
Oligodendrocytes	IFT20	ENSG00000109083	rs8081659	551482	-0.180104	0.495502	0.355866
Oligodendrocytes	Z98752.3	ENSG00000277611	rs6017074	-91416	-0.292639	0.495721	0.355955
Oligodendrocytes	CHD9	ENSG00000177200	rs62043322	-131263	-0.362293	0.495921	0.355989
Oligodendrocytes	LCNL1	ENSG00000214402	rs12551973	-307516	0.30739	0.49611	0.355989
Oligodendrocytes	RAB1A	ENSG00000138069	rs2540953	-85104	-0.191538	0.49615	0.355989
Oligodendrocytes	VPS36	ENSG00000136100	rs7991211	584118	-0.141651	0.496164	0.355989
Oligodendrocytes	TJP2	ENSG00000119139	rs11145411	17368	0.176988	0.49633	0.355989
Oligodendrocytes	PCDH7	ENSG00000169851	rs17688808	-586509	0.418611	0.496337	0.355989
Oligodendrocytes	THOC1	ENSG00000079134	rs639124	75293	-0.221496	0.49646	0.355989
Oligodendrocytes	MRPL20	ENSG00000242485	rs2643892	918758	-0.150521	0.496608	0.355989
Oligodendrocytes	TOB2	ENSG00000183864	rs1984839	-156869	-0.111878	0.496631	0.355989
Oligodendrocytes	PRDM2	ENSG00000116731	rs10927504	990320	0.227711	0.496794	0.355989
Oligodendrocytes	GCFC2	ENSG00000005436	rs75974927	547955	-0.488345	0.496833	0.355989
Oligodendrocytes	SNHG25	ENSG00000266402	rs17638873	-329255	0.201024	0.4969	0.355989
Oligodendrocytes	CTTNBP2	ENSG00000077063	rs10248793	-61972	0.257882	0.497236	0.356163
Oligodendrocytes	MGAT4A	ENSG00000071073	rs77454852	-598473	-0.232204	0.497426	0.356231
Oligodendrocytes	C6orf48	ENSG00000204387	rs6906128	403918	0.0955671	0.498174	0.356699
Oligodendrocytes	FAM227B	ENSG00000166262	rs12439459	-692464	0.1938	0.498305	0.356725
Oligodendrocytes	SRSF9	ENSG00000111786	rs78080032	136829	-0.238902	0.498438	0.356753
Oligodendrocytes	LRRC37A3	ENSG00000176809	rs9892932	580032	0.482851	0.498769	0.356815
Oligodendrocytes	INPP5F	ENSG00000198825	rs36026280	879709	0.205163	0.498836	0.356815
Oligodendrocytes	KDM2A	ENSG00000173120	rs56803995	-219022	0.207486	0.498858	0.356815
Oligodendrocytes	BTBD8	ENSG00000189195	rs4642892	548264	0.19276	0.498903	0.356815
Oligodendrocytes	UGGT1	ENSG00000136731	rs28372711	-123	-0.217046	0.499031	0.356839
Oligodendrocytes	MPP2	ENSG00000108852	rs62080325	73551	-0.122288	0.499356	0.35699
Oligodendrocytes	PRKACA	ENSG00000072062	rs74590423	-505551	0.406404	0.499432	0.35699
Oligodendrocytes	HDAC1	ENSG00000116478	rs112985857	106718	-0.353495	0.499675	0.357041
Oligodendrocytes	PODXL2	ENSG00000114631	rs2139747	-960154	-0.289029	0.499692	0.357041
Oligodendrocytes	AIMP2	ENSG00000106305	rs10231937	11164	0.188649	0.500085	0.357076
Oligodendrocytes	TMEM219	ENSG00000149932	rs12926510	517712	0.122868	0.50016	0.357076
Oligodendrocytes	STX17	ENSG00000136874	rs17710605	-983487	-0.229993	0.500203	0.357076
Oligodendrocytes	INO80	ENSG00000128908	rs1048163	-865333	-0.170732	0.500254	0.357076
Oligodendrocytes	PLCL2	ENSG00000154822	rs56036224	-428187	-0.345991	0.500344	0.357076
Oligodendrocytes	FMO5	ENSG00000131781	rs12744461	403647	0.157753	0.500356	0.357076
Oligodendrocytes	UPF2	ENSG00000151461	rs12413646	189589	0.162387	0.500403	0.357076
Oligodendrocytes	ATP5MG	ENSG00000167283	rs507763	552366	0.109421	0.500698	0.357183
Oligodendrocytes	LETM1	ENSG00000168924	rs6817337	-350233	0.196072	0.500742	0.357183
Oligodendrocytes	TBC1D7	ENSG00000145979	rs113606396	-460553	0.264728	0.501148	0.357363
Oligodendrocytes	ADAM22	ENSG00000008277	rs31627	-553256	-0.239851	0.501184	0.357363
Oligodendrocytes	SMAD2	ENSG00000175387	rs62087381	176364	0.211348	0.501418	0.357441
Oligodendrocytes	SNX17	ENSG00000115234	rs11902329	998752	-0.149802	0.501526	0.357441
Oligodendrocytes	BICRAL	ENSG00000112624	rs4714569	-616810	0.136839	0.501577	0.357441
Oligodendrocytes	XPO6	ENSG00000169180	rs205418	-150572	0.177504	0.501711	0.357469
Oligodendrocytes	ATMIN	ENSG00000166454	rs2317114	139759	-0.172415	0.501982	0.357533
Oligodendrocytes	ALDOA	ENSG00000149925	rs112542359	-808836	0.189356	0.50199	0.357533
Oligodendrocytes	RC3H2	ENSG00000056586	rs12981	-60628	0.216898	0.50227	0.357606
Oligodendrocytes	RC3H1	ENSG00000135870	rs1234293	-862224	0.167411	0.502282	0.357606
Oligodendrocytes	TCF7L2	ENSG00000148737	rs12255372	98895	-0.186076	0.502383	0.35761
Oligodendrocytes	APCDD1	ENSG00000154856	rs522276	-341737	0.187716	0.502576	0.357633
Oligodendrocytes	ZNF738	ENSG00000172687	rs2336617	-658761	0.273554	0.502633	0.357633
Oligodendrocytes	CXXC1	ENSG00000154832	rs6507909	-840591	0.291548	0.502699	0.357633
Oligodendrocytes	TRIM27	ENSG00000204713	rs3094548	463436	0.209037	0.503065	0.35774
Oligodendrocytes	APLP1	ENSG00000105290	rs231242	-114058	-0.143786	0.503132	0.35774
Oligodendrocytes	TRMT61B	ENSG00000171103	rs80270335	523479	0.321101	0.503134	0.35774
Oligodendrocytes	RRP36	ENSG00000124541	rs9296387	-487048	0.185244	0.503273	0.357771
Oligodendrocytes	DBI	ENSG00000155368	rs55730764	104578	-0.112538	0.503386	0.357784
Oligodendrocytes	MFN1	ENSG00000171109	rs74379942	-838469	-0.354569	0.503782	0.357998
Oligodendrocytes	DPYSL2	ENSG00000092964	rs6996184	-295789	-0.227393	0.503948	0.358049
Oligodendrocytes	SLC7A1	ENSG00000139514	rs519737	20560	0.196266	0.504205	0.358164
Oligodendrocytes	CALCOCO2	ENSG00000136436	rs882163	-814816	-0.151506	0.504663	0.358417
Oligodendrocytes	DYNC1H1	ENSG00000197102	rs76850327	-812748	0.295305	0.504751	0.358417
Oligodendrocytes	TMEM273	ENSG00000204161	rs7098906	-368861	-0.229133	0.504912	0.358464
Oligodendrocytes	MAP4	ENSG00000047849	rs116353390	-619985	0.181052	0.505271	0.35859
Oligodendrocytes	CATSPER2	ENSG00000166762	rs2278858	-327562	0.2348	0.50528	0.35859
Oligodendrocytes	INKA2	ENSG00000197852	rs12738154	-523713	0.251649	0.505415	0.358619
Oligodendrocytes	UQCRB	ENSG00000156467	rs7005959	-346289	-0.105441	0.505514	0.358621
Oligodendrocytes	ZNF274	ENSG00000171606	rs149515801	-731521	0.295843	0.505947	0.358861
Oligodendrocytes	AC092338.1	ENSG00000140743	rs1978074	423660	-0.309129	0.506516	0.359197
Oligodendrocytes	C2orf42	ENSG00000115998	rs17005494	86930	-0.380778	0.5073	0.359686
Oligodendrocytes	SPTLC1	ENSG00000090054	rs10761146	54373	0.170485	0.507413	0.359698
Oligodendrocytes	SMC6	ENSG00000163029	rs12463714	323409	0.282475	0.507615	0.359774
Oligodendrocytes	SRP54	ENSG00000100883	rs12147900	-496758	-0.14902	0.507722	0.359782
Oligodendrocytes	NELFB	ENSG00000188986	rs7871917	545796	0.153247	0.508062	0.359956
Oligodendrocytes	TIPRL	ENSG00000143155	rs12132416	-711318	0.417579	0.508166	0.359962
Oligodendrocytes	VPS50	ENSG00000004766	rs113591717	692620	-0.316469	0.508313	0.359998
Oligodendrocytes	SNRPD1	ENSG00000167088	rs291785	-176445	0.129375	0.508661	0.360177
Oligodendrocytes	RAE1	ENSG00000101146	rs35671940	-790929	-0.249361	0.508909	0.3602
Oligodendrocytes	ANK2	ENSG00000145362	rs313960	313156	0.197644	0.508913	0.3602
Oligodendrocytes	ARHGAP5	ENSG00000100852	rs727286	709977	-0.103247	0.508979	0.3602
Oligodendrocytes	PRKRIP1	ENSG00000128563	rs2529236	-628550	-0.292862	0.509265	0.360334
Oligodendrocytes	HACE1	ENSG00000085382	rs9499708	-862428	-0.150912	0.509432	0.360385
Oligodendrocytes	USP16	ENSG00000156256	rs2832059	-263641	-0.295836	0.509562	0.360409
Oligodendrocytes	MOCS1	ENSG00000124615	rs73732505	235576	-0.379227	0.50988	0.360567
Oligodendrocytes	FBXL2	ENSG00000153558	rs79089536	-114976	0.336652	0.510139	0.360682
Oligodendrocytes	SERF2	ENSG00000140264	rs72720022	949973	-0.178292	0.510867	0.361103
Oligodendrocytes	ZMYM5	ENSG00000132950	rs10492522	-691459	-0.378414	0.510967	0.361103
Oligodendrocytes	HRAS	ENSG00000174775	rs76658708	565582	0.324759	0.511021	0.361103
Oligodendrocytes	RPL5	ENSG00000122406	rs4350209	920264	0.0906454	0.511283	0.36119
Oligodendrocytes	NRG3	ENSG00000185737	rs7074240	-470198	0.271367	0.511335	0.36119
Oligodendrocytes	TBC1D20	ENSG00000125875	rs6056135	489828	-0.395565	0.511899	0.36152
Oligodendrocytes	TMCC1	ENSG00000172765	rs6773543	-811113	0.218252	0.512372	0.361756
Oligodendrocytes	CUTA	ENSG00000112514	rs2071543	-574466	0.171828	0.512424	0.361756
Oligodendrocytes	MALT1	ENSG00000172175	rs7506913	59	-0.212511	0.512646	0.361782
Oligodendrocytes	SLC44A1	ENSG00000070214	rs4351469	-270759	-0.186886	0.512652	0.361782
Oligodendrocytes	ARHGAP1	ENSG00000175220	rs7117404	404982	0.152398	0.512788	0.36181
Oligodendrocytes	TMEM230	ENSG00000089063	rs4815688	-778412	-0.179227	0.513489	0.362169
Oligodendrocytes	PMPCB	ENSG00000105819	rs2256504	228012	-0.226767	0.513489	0.362169
Oligodendrocytes	CDK19	ENSG00000155111	rs9400481	713580	0.183373	0.513766	0.362297
Oligodendrocytes	GLYR1	ENSG00000140632	rs72633282	402301	0.230483	0.514126	0.362483
Oligodendrocytes	MAU2	ENSG00000129933	rs12610845	-659067	-0.170461	0.514522	0.362694
Oligodendrocytes	SAP30BP	ENSG00000161526	rs4073990	-212409	-0.211168	0.515178	0.362941
Oligodendrocytes	ZNF66	ENSG00000160229	rs117287817	-720499	-0.334359	0.515178	0.362941
Oligodendrocytes	KLHL36	ENSG00000135686	rs900750	712260	-0.198655	0.515348	0.362941
Oligodendrocytes	CNBP	ENSG00000169714	rs2625961	393254	0.135564	0.5154	0.362941
Oligodendrocytes	ANKLE2	ENSG00000176915	rs72624264	-38568	0.300084	0.515556	0.362941
Oligodendrocytes	COA5	ENSG00000183513	rs62154921	-445540	0.347704	0.515649	0.362941
Oligodendrocytes	MLF2	ENSG00000089693	rs11064423	64172	0.210637	0.515655	0.362941
Oligodendrocytes	GTF3C3	ENSG00000119041	rs114279581	457907	-0.335865	0.515778	0.362941
Oligodendrocytes	PDLIM5	ENSG00000163110	rs11097399	-490564	-0.282035	0.515814	0.362941
Oligodendrocytes	CMSS1	ENSG00000184220	rs35476532	971507	0.236172	0.515848	0.362941
Oligodendrocytes	CPNE2	ENSG00000140848	rs17241022	828037	-0.32326	0.515981	0.362941
Oligodendrocytes	SAR1A	ENSG00000079332	rs35848016	-575531	-0.253867	0.516097	0.362941
Oligodendrocytes	FAXDC2	ENSG00000170271	rs60928118	157692	0.248336	0.516175	0.362941
Oligodendrocytes	OGA	ENSG00000198408	rs621106	-512624	0.14438	0.516218	0.362941
Oligodendrocytes	ZNF277	ENSG00000198839	rs17452055	-276545	0.273166	0.516617	0.363154
Oligodendrocytes	HNRNPDL	ENSG00000152795	rs11730431	-794005	-0.13235	0.516889	0.363253
Oligodendrocytes	SLF1	ENSG00000133302	rs7715122	243509	-0.202358	0.51695	0.363253
Oligodendrocytes	C10orf88	ENSG00000119965	rs1878619	964753	0.220775	0.51706	0.363262
Oligodendrocytes	ZNF324	ENSG00000083812	rs7248800	100844	-0.138332	0.51721	0.3633
Oligodendrocytes	MIA3	ENSG00000154305	rs3816991	-33518	0.131082	0.517794	0.363643
Oligodendrocytes	ZNF688	ENSG00000229809	rs4787644	-165937	0.183915	0.517893	0.363645
Oligodendrocytes	SEMA3B	ENSG00000012171	rs111873781	-374676	-0.155511	0.518121	0.363722
Oligodendrocytes	CREG2	ENSG00000175874	rs7609488	-221238	0.122344	0.518275	0.363722
Oligodendrocytes	LZTS2	ENSG00000107816	rs3808946	133718	-0.147957	0.518293	0.363722
Oligodendrocytes	ADPRHL2	ENSG00000116863	rs7537583	649512	-0.296777	0.518533	0.363769
Oligodendrocytes	INTU	ENSG00000164066	rs7441217	379453	0.173164	0.518636	0.363769
Oligodendrocytes	MCL1	ENSG00000143384	rs41317523	-25428	-0.368589	0.518648	0.363769
Oligodendrocytes	SORBS1	ENSG00000095637	rs4918994	672024	-0.141288	0.519063	0.363954
Oligodendrocytes	KLHL2	ENSG00000109466	rs56411534	-273519	0.280418	0.519105	0.363954
Oligodendrocytes	PRKCZ	ENSG00000067606	rs2645066	283175	-0.16122	0.519696	0.3643
Oligodendrocytes	SARS	ENSG00000031698	rs58126698	423689	0.236322	0.519791	0.3643
Oligodendrocytes	SLC9B2	ENSG00000164038	rs1034665	766850	0.224025	0.519955	0.364347
Oligodendrocytes	COMMD4	ENSG00000140365	rs117800361	914386	-0.286527	0.520575	0.364603
Oligodendrocytes	MEX3C	ENSG00000176624	rs2879384	375552	-0.252403	0.520613	0.364603
Oligodendrocytes	LINC01266	ENSG00000224957	rs73013195	-155173	0.462948	0.520856	0.364603
Oligodendrocytes	PDIA4	ENSG00000155660	rs1723697	372872	0.274046	0.520868	0.364603
Oligodendrocytes	DESI2	ENSG00000121644	rs4658662	105709	0.172284	0.520959	0.364603
Oligodendrocytes	TSR3	ENSG00000007520	rs34406103	-209336	-0.227019	0.520996	0.364603
Oligodendrocytes	MIDN	ENSG00000167470	rs1006474	-603705	0.269337	0.521092	0.364603
Oligodendrocytes	RAB21	ENSG00000080371	rs76637144	979672	0.171814	0.521093	0.364603
Oligodendrocytes	KIAA1191	ENSG00000122203	rs265989	-945504	-0.236325	0.52121	0.364617
Oligodendrocytes	LUC7L	ENSG00000007392	rs9888749	128908	0.224589	0.521376	0.364666
Oligodendrocytes	LMF2	ENSG00000100258	rs760754	-345313	-0.178664	0.521619	0.36476
Oligodendrocytes	MOG	ENSG00000204655	rs1136692	286021	-0.116572	0.521704	0.36476
Oligodendrocytes	INPP5B	ENSG00000204084	rs12395	-143894	0.207661	0.52237	0.365116
Oligodendrocytes	DGCR8	ENSG00000128191	rs13056016	304536	0.235982	0.522406	0.365116
Oligodendrocytes	CMTM5	ENSG00000166091	rs9323438	617257	0.0796851	0.522788	0.365315
Oligodendrocytes	PRDM10	ENSG00000170325	rs620263	178091	-0.282589	0.522886	0.365316
Oligodendrocytes	ATP10D	ENSG00000145246	rs7659631	961308	-0.215168	0.523357	0.365455
Oligodendrocytes	FBXL18	ENSG00000155034	rs73057805	-381326	0.235264	0.523373	0.365455
Oligodendrocytes	RACK1	ENSG00000204628	rs13181735	-665082	0.102605	0.523477	0.365455
Oligodendrocytes	CNN3	ENSG00000117519	rs698969	-39617	-0.231126	0.523566	0.365455
Oligodendrocytes	RMND1	ENSG00000155906	rs12525623	-41815	0.219117	0.523569	0.365455
Oligodendrocytes	SEC62	ENSG00000008952	rs77085460	443112	0.243054	0.52378	0.365457
Oligodendrocytes	MBIP	ENSG00000151332	rs71409559	-938574	-0.211784	0.523843	0.365457
Oligodendrocytes	ATXN7	ENSG00000163635	rs10470706	791723	0.305967	0.523862	0.365457
Oligodendrocytes	AP5Z1	ENSG00000242802	rs35549666	-681397	0.267877	0.524568	0.365789
Oligodendrocytes	PDCD5	ENSG00000105185	rs56160221	714111	-0.260504	0.52462	0.365789
Oligodendrocytes	B4GAT1	ENSG00000174684	rs74539421	-644585	0.238661	0.524719	0.365789
Oligodendrocytes	MEAF6	ENSG00000163875	rs11579600	-768697	0.297352	0.524756	0.365789
Oligodendrocytes	PPM1G	ENSG00000115241	rs1659684	-247750	-0.190724	0.524912	0.365789
Oligodendrocytes	GPSM2	ENSG00000121957	rs10607	55044	-0.204342	0.52492	0.365789
Oligodendrocytes	MAZ	ENSG00000103495	rs12917823	59873	0.147058	0.525036	0.365802
Oligodendrocytes	PHYKPL	ENSG00000175309	rs62389377	121466	0.35816	0.525341	0.365898
Oligodendrocytes	NUP93	ENSG00000102900	rs4784779	419694	0.262439	0.525367	0.365898
Oligodendrocytes	DCAKD	ENSG00000172992	rs117379685	-731355	0.282756	0.525549	0.365957
Oligodendrocytes	PRPF19	ENSG00000110107	rs418308	652156	-0.159379	0.525713	0.366004
Oligodendrocytes	HYOU1	ENSG00000149428	rs45509899	289695	-0.477701	0.525998	0.36612
Oligodendrocytes	RLF	ENSG00000117000	rs423295	239798	0.269067	0.526074	0.36612
Oligodendrocytes	ZNF536	ENSG00000198597	rs727741	-829890	-0.317499	0.526313	0.366187
Oligodendrocytes	LARP7	ENSG00000174720	rs13106473	-16198	-0.12903	0.526398	0.366187
Oligodendrocytes	CASP2	ENSG00000106144	rs6464580	856463	-0.381344	0.526468	0.366187
Oligodendrocytes	ZBTB7B	ENSG00000160685	rs3890153	-680018	-0.198542	0.526558	0.366187
Oligodendrocytes	NUCB2	ENSG00000070081	rs2074315	209189	0.281335	0.526923	0.366311
Oligodendrocytes	CHCHD2	ENSG00000106153	rs1078650	-138488	-0.124955	0.526931	0.366311
Oligodendrocytes	PTCH1	ENSG00000185920	rs16910499	595920	-0.21707	0.527129	0.366381
Oligodendrocytes	RBM48	ENSG00000127993	rs1468867	-42226	-0.231965	0.527264	0.366408
Oligodendrocytes	NDRG2	ENSG00000165795	rs73574101	-332243	0.31902	0.527412	0.366443
Oligodendrocytes	INO80E	ENSG00000169592	rs4788203	-28210	-0.184428	0.527593	0.366501
Oligodendrocytes	ZMYND11	ENSG00000015171	rs12768206	-45639	0.150105	0.52772	0.366522
Oligodendrocytes	PAIP2B	ENSG00000124374	rs1544699	35998	0.255347	0.527964	0.366578
Oligodendrocytes	CHRAC1	ENSG00000104472	rs6983731	-209746	0.379391	0.527994	0.366578
Oligodendrocytes	HMGCS1	ENSG00000112972	rs34315422	-217344	-0.163561	0.52844	0.366788
Oligodendrocytes	RRAGC	ENSG00000116954	rs17540712	-286072	0.300131	0.528492	0.366788
Oligodendrocytes	SSH1	ENSG00000084112	rs1974712	789863	-0.316056	0.528717	0.366877
Oligodendrocytes	MICAL2	ENSG00000133816	rs7128195	-314773	-0.335819	0.529133	0.367098
Oligodendrocytes	NSD3	ENSG00000147548	rs4621771	910735	0.195311	0.529748	0.367292
Oligodendrocytes	PROX1	ENSG00000117707	rs12727334	139681	-0.339231	0.529815	0.367292
Oligodendrocytes	SLCO3A1	ENSG00000176463	rs28642316	-727161	0.221443	0.530117	0.367292
Oligodendrocytes	EIF3J	ENSG00000104131	rs866951269	204679	0.303497	0.530165	0.367292
Oligodendrocytes	GAREM1	ENSG00000141441	rs16963287	-83513	-0.194837	0.530664	0.367292
Oligodendrocytes	ATG14	ENSG00000126775	rs66464079	-112413	0.193077	0.530698	0.367292
Oligodendrocytes	GBE1	ENSG00000114480	rs4856390	706516	-0.245111	0.530754	0.367292
Oligodendrocytes	ZNF770	ENSG00000198146	rs11639417	275688	-0.195989	0.530762	0.367292
Oligodendrocytes	UBR5	ENSG00000104517	rs73700235	-294583	-0.142413	0.530895	0.367292
Oligodendrocytes	ROCK2	ENSG00000134318	rs7567094	298782	-0.228875	0.530911	0.367292
Oligodendrocytes	KAZN	ENSG00000189337	rs879019	901680	0.248812	0.530931	0.367292
Oligodendrocytes	PGGT1B	ENSG00000164219	rs1457761	-869096	-0.211446	0.530945	0.367292
Oligodendrocytes	MED25	ENSG00000104973	rs73580436	-584877	-0.277253	0.530979	0.367292
Oligodendrocytes	DDX56	ENSG00000136271	rs188657	-16625	0.196353	0.531002	0.367292
Oligodendrocytes	ELMO2	ENSG00000062598	rs451766	-673431	-0.221457	0.531038	0.367292
Oligodendrocytes	MAP2K6	ENSG00000108984	rs34498161	90294	0.223386	0.531061	0.367292
Oligodendrocytes	LIG3	ENSG00000005156	rs76860273	-120610	0.394226	0.531066	0.367292
Oligodendrocytes	DOT1L	ENSG00000104885	rs147420027	-233038	-0.255955	0.531577	0.367578
Oligodendrocytes	KEAP1	ENSG00000079999	rs7251594	557769	-0.297926	0.531819	0.367678
Oligodendrocytes	ELMOD2	ENSG00000179387	rs34567574	658888	0.20591	0.532081	0.367792
Oligodendrocytes	TMED9	ENSG00000184840	rs4868664	-988416	-0.131181	0.532472	0.367808
Oligodendrocytes	PDK4	ENSG00000004799	rs11766078	754776	-0.250252	0.532612	0.367808
Oligodendrocytes	ZYG11B	ENSG00000162378	rs12145611	346543	0.176105	0.532628	0.367808
Oligodendrocytes	CTNNBIP1	ENSG00000178585	rs77444333	411111	0.155498	0.532645	0.367808
Oligodendrocytes	SFXN1	ENSG00000164466	rs17064692	-263328	-0.342324	0.532678	0.367808
Oligodendrocytes	NENF	ENSG00000117691	rs11120079	593816	0.114183	0.532689	0.367808
Oligodendrocytes	HDAC9	ENSG00000048052	rs77656270	261577	0.431673	0.533064	0.367999
Oligodendrocytes	LARP1	ENSG00000155506	rs34826562	-642885	0.19077	0.533214	0.368036
Oligodendrocytes	PNRC1	ENSG00000146278	rs2610739	-536822	0.159768	0.533606	0.368093
Oligodendrocytes	MBD3	ENSG00000071655	rs10518239	-848365	0.144938	0.533687	0.368093
Oligodendrocytes	CFAP70	ENSG00000156042	rs11000804	541739	0.142648	0.53369	0.368093
Oligodendrocytes	PAPOLA	ENSG00000090060	rs4905403	-595797	0.12918	0.533729	0.368093
Oligodendrocytes	INTS9	ENSG00000104299	rs6980683	-449061	0.282786	0.533784	0.368093
Oligodendrocytes	ZNHIT3	ENSG00000273611	rs76842834	41387	-0.274647	0.533945	0.368136
Oligodendrocytes	PATL1	ENSG00000166889	rs555882	-803245	0.35551	0.534091	0.36817
Oligodendrocytes	CREBRF	ENSG00000164463	rs6556099	933686	0.114636	0.534273	0.368187
Oligodendrocytes	KMT2C	ENSG00000055609	rs74446404	-161163	0.238663	0.534311	0.368187
Oligodendrocytes	LGI3	ENSG00000168481	rs1533065	771170	-0.135998	0.53468	0.368334
Oligodendrocytes	CHD1	ENSG00000153922	rs74704832	853600	-0.246405	0.534719	0.368334
Oligodendrocytes	DVL2	ENSG00000004975	rs1988889	-977046	0.230855	0.535159	0.368517
Oligodendrocytes	LINC00271	ENSG00000231028	rs6569992	-366788	0.227774	0.535186	0.368517
Oligodendrocytes	ATG5	ENSG00000057663	rs722366	-800203	0.173707	0.535278	0.368517
Oligodendrocytes	SMARCC2	ENSG00000139613	rs116986807	-806416	0.306582	0.535545	0.368634
Oligodendrocytes	TWF1	ENSG00000151239	rs61470371	14928	0.324437	0.535781	0.368729
Oligodendrocytes	DYNLT1	ENSG00000146425	rs398132	887658	0.124944	0.536182	0.368908
Oligodendrocytes	MRPL45	ENSG00000278845	rs117177630	105809	0.469273	0.536263	0.368908
Oligodendrocytes	SKP2	ENSG00000145604	rs6869232	-332945	-0.261422	0.536334	0.368908
Oligodendrocytes	FAM135A	ENSG00000082269	rs4707914	985123	0.184826	0.536709	0.369063
Oligodendrocytes	UBE2N	ENSG00000177889	rs11106864	-320646	-0.23994	0.536755	0.369063
Oligodendrocytes	SOGA1	ENSG00000149639	rs6016020	-260771	-0.250518	0.536967	0.369069
Oligodendrocytes	SGK2	ENSG00000101049	rs73111870	853118	0.251797	0.537122	0.369069
Oligodendrocytes	MAP2K4	ENSG00000065559	rs11655516	-745779	-0.144528	0.537217	0.369069
Oligodendrocytes	LDLR	ENSG00000130164	rs2228611	-932962	0.256218	0.537298	0.369069
Oligodendrocytes	IFT27	ENSG00000100360	rs5995197	-720205	-0.189788	0.537465	0.369069
Oligodendrocytes	HEATR1	ENSG00000119285	rs56115130	-54828	-0.413584	0.537485	0.369069
Oligodendrocytes	NAA35	ENSG00000135040	rs72744894	-357074	-0.337082	0.53749	0.369069
Oligodendrocytes	NACC1	ENSG00000160877	rs2902318	-695633	0.376937	0.537546	0.369069
Oligodendrocytes	CAB39L	ENSG00000102547	rs7317772	24596	0.18343	0.537644	0.369069
Oligodendrocytes	DCTN5	ENSG00000166847	rs12447908	987747	-0.213063	0.53784	0.369136
Oligodendrocytes	EIF2S1	ENSG00000134001	rs67778250	261570	0.218028	0.538077	0.369203
Oligodendrocytes	MDM4	ENSG00000198625	rs6692377	-36351	0.133937	0.538133	0.369203
Oligodendrocytes	ZFAND2B	ENSG00000158552	rs13001386	932184	-0.14812	0.538364	0.369294
Oligodendrocytes	CLASP2	ENSG00000163539	rs1589187	-835624	-0.152816	0.538525	0.369338
Oligodendrocytes	C6orf89	ENSG00000198663	rs4395718	-623955	-0.2109	0.53863	0.369343
Oligodendrocytes	NCBP1	ENSG00000136937	rs200694923	-410848	0.495361	0.539501	0.369873
Oligodendrocytes	HPS3	ENSG00000163755	rs7647064	-357203	-0.432682	0.539937	0.370104
Oligodendrocytes	CNOT4	ENSG00000080802	rs10229676	391606	-0.205394	0.54009	0.370142
Oligodendrocytes	ARL6IP6	ENSG00000177917	rs62179586	386614	-0.215919	0.540299	0.370218
Oligodendrocytes	ZNF175	ENSG00000105497	rs12461881	98056	0.344771	0.540554	0.370295
Oligodendrocytes	BOD1	ENSG00000145919	rs12657303	-901113	-0.205481	0.540608	0.370295
Oligodendrocytes	PCBD2	ENSG00000132570	rs1076379	586212	-0.144948	0.540756	0.37033
Oligodendrocytes	NFKB1	ENSG00000109320	rs13114343	-233073	0.117573	0.541083	0.370486
Oligodendrocytes	FOLH1	ENSG00000086205	rs56065864	-364567	-0.297442	0.541331	0.370589
Oligodendrocytes	SAMD13	ENSG00000203943	rs679961	653729	-0.280578	0.541563	0.37062
Oligodendrocytes	COLGALT1	ENSG00000130309	rs74180829	22639	0.421589	0.541572	0.37062
Oligodendrocytes	SPTAN1	ENSG00000197694	rs12378353	-412107	0.196679	0.541766	0.370663
Oligodendrocytes	KPNA4	ENSG00000186432	rs73170511	-634145	0.407323	0.541832	0.370663
Oligodendrocytes	MOB4	ENSG00000115540	rs7603309	599467	0.220714	0.542055	0.37068
Oligodendrocytes	DDR1	ENSG00000204580	rs3131035	-116414	-0.156477	0.54207	0.37068
Oligodendrocytes	CCDC130	ENSG00000104957	rs77300784	816018	0.195088	0.542237	0.37068
Oligodendrocytes	TAF1D	ENSG00000166012	rs10741493	920903	-0.28469	0.542249	0.37068
Oligodendrocytes	PPP1R10	ENSG00000204569	rs9295981	722134	0.217673	0.542786	0.370937
Oligodendrocytes	RNF219	ENSG00000152193	rs596249	466101	0.216822	0.542908	0.370937
Oligodendrocytes	PISD	ENSG00000241878	rs8137116	-787898	0.224196	0.54292	0.370937
Oligodendrocytes	ZRANB3	ENSG00000121988	rs10183364	764853	0.127899	0.543067	0.37097
Oligodendrocytes	POT1	ENSG00000128513	rs10252443	8893	0.180734	0.543388	0.371122
Oligodendrocytes	LBR	ENSG00000143815	rs4149225	410574	-0.170236	0.543568	0.371178
Oligodendrocytes	KSR1	ENSG00000141068	rs62065291	974180	0.179174	0.543734	0.371224
Oligodendrocytes	MRPS5	ENSG00000144029	rs72948081	577697	0.211799	0.544046	0.37137
Oligodendrocytes	KLHDC3	ENSG00000124702	rs113307666	825455	-0.339329	0.544361	0.371408
Oligodendrocytes	HSPA2	ENSG00000126803	rs1256296	263158	-0.129164	0.544416	0.371408
Oligodendrocytes	SEMA4B	ENSG00000185033	rs893720	-666603	-0.159339	0.544461	0.371408
Oligodendrocytes	CCDC115	ENSG00000136710	rs4662959	-783342	-0.126015	0.544495	0.371408
Oligodendrocytes	RPAIN	ENSG00000129197	rs2089480	-711138	-0.220876	0.545114	0.371724
Oligodendrocytes	SMARCA5	ENSG00000153147	rs1450242	141886	-0.108335	0.545156	0.371724
Oligodendrocytes	RETSAT	ENSG00000042445	rs60315854	-805983	-0.196228	0.545331	0.371777
Oligodendrocytes	SREK1IP1	ENSG00000153006	rs115022485	466958	0.459765	0.545807	0.371792
Oligodendrocytes	LAPTM4A	ENSG00000068697	rs7564778	70169	0.149938	0.545894	0.371792
Oligodendrocytes	CDKN1C	ENSG00000129757	rs61870522	348211	-0.150497	0.54599	0.371792
Oligodendrocytes	TPI1	ENSG00000111669	rs2376899	842418	0.243621	0.54602	0.371792
Oligodendrocytes	SMARCAL1	ENSG00000138375	rs35365948	-616382	0.43381	0.546036	0.371792
Oligodendrocytes	CCSER1	ENSG00000184305	rs7693519	642626	0.31363	0.546037	0.371792
Oligodendrocytes	RPL37	ENSG00000145592	rs17202755	429670	0.185964	0.546043	0.371792
Oligodendrocytes	CBLB	ENSG00000114423	rs2083948	-242424	-0.241267	0.546563	0.372041
Oligodendrocytes	C9orf78	ENSG00000136819	rs11243628	687797	0.183219	0.546757	0.372041
Oligodendrocytes	CLIP2	ENSG00000106665	rs13244581	291229	-0.175109	0.546761	0.372041
Oligodendrocytes	TRIM56	ENSG00000169871	rs4727465	-243957	-0.201938	0.546892	0.372041
Oligodendrocytes	WDR61	ENSG00000140395	rs183846671	437907	0.300431	0.547097	0.372041
Oligodendrocytes	ETV6	ENSG00000139083	rs78446545	713257	0.304184	0.547268	0.372041
Oligodendrocytes	KIF1BP	ENSG00000198954	rs76901363	-314781	0.380675	0.547284	0.372041
Oligodendrocytes	SLC25A23	ENSG00000125648	rs2035970	516548	-0.269658	0.547541	0.372041
Oligodendrocytes	INSIG1	ENSG00000186480	rs12531381	196249	-0.236403	0.547636	0.372041
Oligodendrocytes	OSTM1	ENSG00000081087	rs520942	539508	0.249343	0.547664	0.372041
Oligodendrocytes	ZNF562	ENSG00000171466	rs149049098	668142	-0.462422	0.54769	0.372041
Oligodendrocytes	CCDC180	ENSG00000197816	rs1342140	918256	0.256108	0.54769	0.372041
Oligodendrocytes	NFXL1	ENSG00000170448	rs6287	-508020	-0.241535	0.547773	0.372041
Oligodendrocytes	TTL	ENSG00000114999	rs13024583	21127	-0.15818	0.547789	0.372041
Oligodendrocytes	SIAH1	ENSG00000196470	rs17775330	848826	-0.26669	0.548016	0.372128
Oligodendrocytes	SPACA6	ENSG00000182310	rs28581636	-932492	-0.216613	0.548214	0.372172
Oligodendrocytes	NFAT5	ENSG00000102908	rs10445010	-65129	0.150091	0.548343	0.372172
Oligodendrocytes	ICE2	ENSG00000128915	rs2289162	111239	-0.356667	0.548459	0.372172
Oligodendrocytes	PDXK	ENSG00000160209	rs128543	-287710	0.228774	0.548474	0.372172
Oligodendrocytes	KATNA1	ENSG00000186625	rs117788733	404703	0.389742	0.548752	0.372293
Oligodendrocytes	AC114763.1	ENSG00000228043	rs57323259	-252386	-0.222886	0.549174	0.372513
Oligodendrocytes	FAM49A	ENSG00000197872	rs2380669	-968772	0.293484	0.549323	0.372547
Oligodendrocytes	TDP1	ENSG00000042088	rs17798843	-677327	0.238186	0.549551	0.372635
Oligodendrocytes	PPP1R7	ENSG00000115685	rs2074835	41181	0.122708	0.549862	0.372778
Oligodendrocytes	PSMD6	ENSG00000163636	rs12636514	864115	-0.285986	0.550042	0.372834
Oligodendrocytes	ADAT1	ENSG00000065457	rs4887811	-349948	0.318435	0.550475	0.373035
Oligodendrocytes	TRIM62	ENSG00000116525	rs297783	998937	0.141477	0.550537	0.373035
Oligodendrocytes	HINT1	ENSG00000169567	rs11242026	-633770	0.0784749	0.550722	0.373093
Oligodendrocytes	SAV1	ENSG00000151748	rs7142110	673353	-0.159041	0.550852	0.373111
Oligodendrocytes	AC026471.4	ENSG00000261474	rs28828454	914668	0.450311	0.550945	0.373111
Oligodendrocytes	EEF1D	ENSG00000104529	rs13258012	-836408	-0.19236	0.551711	0.373562
Oligodendrocytes	PPP1CA	ENSG00000172531	rs34384961	451994	0.283932	0.552129	0.373753
Oligodendrocytes	MAPKAP1	ENSG00000119487	rs7854658	945424	0.147724	0.552191	0.373753
Oligodendrocytes	ELOVL6	ENSG00000170522	rs62336633	115953	0.164811	0.55254	0.373922
Oligodendrocytes	HIF1AN	ENSG00000166135	rs117028896	-225952	-0.405819	0.552639	0.373922
Oligodendrocytes	SAP18	ENSG00000150459	rs9550718	54870	-0.0889643	0.552767	0.373942
Oligodendrocytes	ZNF253	ENSG00000256771	rs60745231	292	-0.224095	0.552945	0.373995
Oligodendrocytes	SNX9	ENSG00000130340	rs12191771	257751	-0.274598	0.553183	0.374089
Oligodendrocytes	ANKRD40	ENSG00000154945	rs705967	-589281	-0.194559	0.553925	0.374524
Oligodendrocytes	RB1CC1	ENSG00000023287	rs7820785	-327013	-0.149621	0.554035	0.374531
Oligodendrocytes	MIRLET7A1HG	ENSG00000269946	rs10115372	-299525	0.120535	0.554384	0.3747
Oligodendrocytes	EP400	ENSG00000183495	rs28576368	374715	0.191069	0.55459	0.37473
Oligodendrocytes	FA2H	ENSG00000103089	rs9673539	-507254	-0.190494	0.554627	0.37473
Oligodendrocytes	PLCB1	ENSG00000182621	rs6039208	530863	0.200128	0.55477	0.37476
Oligodendrocytes	PDCD4	ENSG00000150593	rs1914140	594251	0.304118	0.55502	0.374862
Oligodendrocytes	NFX1	ENSG00000086102	rs10971167	-424833	-0.331414	0.555568	0.375165
Oligodendrocytes	RXYLT1	ENSG00000118600	rs337515	-998849	-0.212217	0.555882	0.375269
Oligodendrocytes	DAG1	ENSG00000173402	rs9883469	-786500	0.230715	0.555921	0.375269
Oligodendrocytes	NOSIP	ENSG00000142546	rs75363781	165245	0.236971	0.556159	0.375362
Oligodendrocytes	CRKL	ENSG00000099942	rs59219870	-322452	0.357903	0.556278	0.375375
Oligodendrocytes	CDC42SE1	ENSG00000197622	rs11204787	156712	-0.180699	0.556722	0.375485
Oligodendrocytes	CASP3	ENSG00000164305	rs112692314	161881	-0.503015	0.556759	0.375485
Oligodendrocytes	SNX22	ENSG00000157734	rs11071739	-858019	0.160636	0.556836	0.375485
Oligodendrocytes	ASNS	ENSG00000070669	rs28463015	122487	-0.18473	0.556839	0.375485
Oligodendrocytes	CNOT1	ENSG00000125107	rs9928398	-125128	-0.123501	0.557043	0.375556
Oligodendrocytes	DENND4C	ENSG00000137145	rs60770771	910852	-0.305492	0.557401	0.375643
Oligodendrocytes	SFPQ	ENSG00000116560	rs772146	-544939	-0.278976	0.557562	0.375643
Oligodendrocytes	ASXL2	ENSG00000143970	rs56131985	636647	0.388624	0.557588	0.375643
Oligodendrocytes	TCF12	ENSG00000140262	rs2951905	127110	-0.22456	0.5576	0.375643
Oligodendrocytes	ARHGEF12	ENSG00000196914	rs56329702	15352	0.147097	0.557713	0.375643
Oligodendrocytes	CNST	ENSG00000162852	rs34420508	-734905	0.496828	0.557769	0.375643
Oligodendrocytes	SEPSECS	ENSG00000109618	rs58622087	851979	0.262163	0.558	0.375653
Oligodendrocytes	MGA	ENSG00000174197	rs111986850	859697	0.257098	0.558006	0.375653
Oligodendrocytes	DYNC1LI1	ENSG00000144635	rs1583649	-240610	0.208034	0.558083	0.375653
Oligodendrocytes	ZNF106	ENSG00000103994	rs890509	-620383	0.129486	0.558309	0.375693
Oligodendrocytes	GTF3C5	ENSG00000148308	rs2905090	-6080	0.226935	0.558457	0.375693
Oligodendrocytes	SZT2	ENSG00000198198	rs1291048	705118	0.291076	0.558494	0.375693
Oligodendrocytes	RNF215	ENSG00000099999	rs45595946	-65586	-0.330551	0.55854	0.375693
Oligodendrocytes	EDC3	ENSG00000179151	rs79923136	-204074	-0.273877	0.558901	0.375869
Oligodendrocytes	CIAO2B	ENSG00000166595	rs1103968	-999207	0.0828243	0.559273	0.376052
Oligodendrocytes	C5orf24	ENSG00000181904	rs13182891	150945	-0.164221	0.559396	0.376068
Oligodendrocytes	SAP30L	ENSG00000164576	rs601992	83632	-0.258187	0.559734	0.376228
Oligodendrocytes	HERC2	ENSG00000128731	rs11858785	-772853	-0.175211	0.560018	0.376242
Oligodendrocytes	RECQL	ENSG00000004700	rs12829508	25759	0.25964	0.560059	0.376242
Oligodendrocytes	DUSP3	ENSG00000108861	rs62081186	497362	-0.203537	0.560163	0.376242
Oligodendrocytes	TOM1	ENSG00000100284	rs13053490	863975	-0.386427	0.560205	0.376242
Oligodendrocytes	C1QTNF3-AMACR	ENSG00000273294	rs114550290	575954	0.207387	0.560254	0.376242
Oligodendrocytes	IARS2	ENSG00000067704	rs3767657	-69348	0.270145	0.560434	0.376296
Oligodendrocytes	RAP1B	ENSG00000127314	rs10492201	-618770	-0.259686	0.560558	0.376313
Oligodendrocytes	PXN	ENSG00000089159	rs7970534	158620	0.224993	0.560677	0.376323
Oligodendrocytes	FAM174A	ENSG00000174132	rs10040402	570402	0.127034	0.560773	0.376323
Oligodendrocytes	RIOK3	ENSG00000101782	rs6417085	-411953	-0.182187	0.560915	0.376352
Oligodendrocytes	GREB1L	ENSG00000141449	rs2385419	888302	0.260659	0.561151	0.376439
Oligodendrocytes	SLC22A17	ENSG00000092096	rs7156015	-502572	0.112475	0.561343	0.376439
Oligodendrocytes	RPL7	ENSG00000147604	rs35597747	187719	0.195536	0.561344	0.376439
Oligodendrocytes	DHFR	ENSG00000228716	rs2972244	919070	-0.138471	0.562241	0.376973
Oligodendrocytes	DCAF8	ENSG00000132716	rs2070931	449541	0.146182	0.562531	0.377101
Oligodendrocytes	R3HCC1L	ENSG00000166024	rs2817657	-988394	-0.242449	0.56271	0.377154
Oligodendrocytes	UCHL3	ENSG00000118939	rs1929734	670203	-0.224295	0.562952	0.377249
Oligodendrocytes	CMTM4	ENSG00000183723	rs1116185	-644531	0.316454	0.563176	0.377287
Oligodendrocytes	KHSRP	ENSG00000088247	rs61180947	-651856	0.142837	0.56326	0.377287
Oligodendrocytes	GOLPH3	ENSG00000113384	rs516001	-721808	-0.168679	0.563309	0.377287
Oligodendrocytes	ZC3H14	ENSG00000100722	rs3934197	-251210	-0.264464	0.56354	0.377375
Oligodendrocytes	MCEE	ENSG00000124370	rs6546673	-26316	0.32384	0.563746	0.377446
Oligodendrocytes	CYP27A1	ENSG00000135929	rs13409846	-431833	-0.223274	0.563941	0.37751
Oligodendrocytes	RILPL1	ENSG00000188026	rs11832329	243675	0.122403	0.564122	0.377564
Oligodendrocytes	YIPF4	ENSG00000119820	rs58387006	77026	0.175267	0.564389	0.377606
Oligodendrocytes	AC022182.1	ENSG00000254777	rs13270872	-10276	0.297201	0.564433	0.377606
Oligodendrocytes	SMNDC1	ENSG00000119953	rs1335712	884284	0.228611	0.564486	0.377606
Oligodendrocytes	FHIT	ENSG00000189283	rs2461613	-730119	-0.230581	0.564636	0.37764
Oligodendrocytes	NCOR2	ENSG00000196498	rs701097	127117	-0.275376	0.56477	0.377663
Oligodendrocytes	FASN	ENSG00000169710	rs9303025	127945	-0.161833	0.564926	0.3777
Oligodendrocytes	TMEM68	ENSG00000167904	rs1493680	-820084	0.234355	0.565583	0.378022
Oligodendrocytes	MRPS26	ENSG00000125901	rs6047867	-766774	-0.139679	0.565677	0.378022
Oligodendrocytes	PPP4R3B	ENSG00000275052	rs114386931	-255000	0.227763	0.565786	0.378022
Oligodendrocytes	DHX30	ENSG00000132153	rs73080361	991803	0.285283	0.565856	0.378022
Oligodendrocytes	ERCC3	ENSG00000163161	rs59005798	925086	0.300546	0.565964	0.378022
Oligodendrocytes	DDX55	ENSG00000111364	rs939895	929670	0.192803	0.566008	0.378022
Oligodendrocytes	PRDM11	ENSG00000019485	rs55942358	-822308	-0.506526	0.566278	0.378088
Oligodendrocytes	IKZF5	ENSG00000095574	rs35801797	-989208	-0.229043	0.566307	0.378088
Oligodendrocytes	ENDOV	ENSG00000173818	rs906188	748334	0.260626	0.566408	0.378088
Oligodendrocytes	MCRS1	ENSG00000187778	rs76969526	-164461	-0.372426	0.566801	0.378269
Oligodendrocytes	SCD5	ENSG00000145284	rs80326209	-41657	-0.27741	0.566879	0.378269
Oligodendrocytes	SGTA	ENSG00000104969	rs313776	532437	0.153034	0.566992	0.378272
Oligodendrocytes	RPS25	ENSG00000118181	rs525914	806049	0.10027	0.567084	0.378272
Oligodendrocytes	ELMO1	ENSG00000155849	rs80249689	942919	-0.23672	0.567261	0.378323
Oligodendrocytes	MYO9A	ENSG00000066933	rs16956241	-299231	0.19209	0.567384	0.378338
Oligodendrocytes	DDIT3	ENSG00000175197	rs7314872	89042	-0.122151	0.567491	0.378343
Oligodendrocytes	TASP1	ENSG00000089123	rs6134922	-49249	0.293363	0.568239	0.378775
Oligodendrocytes	GOT1	ENSG00000120053	rs35293537	447051	0.250479	0.568521	0.378893
Oligodendrocytes	COPS3	ENSG00000141030	rs7212800	-306166	0.153251	0.568618	0.378893
Oligodendrocytes	RHOT2	ENSG00000140983	rs111314641	-303466	0.292035	0.56883	0.378968
Oligodendrocytes	CST3	ENSG00000101439	rs73104325	45529	-0.198323	0.569423	0.379296
Oligodendrocytes	AC087473.1	ENSG00000259380	rs1401893	-992270	0.260774	0.569683	0.379402
Oligodendrocytes	TTC27	ENSG00000018699	rs115533056	-967238	-0.348057	0.569806	0.379417
Oligodendrocytes	POLG2	ENSG00000256525	rs112581530	164517	0.541208	0.569952	0.379447
Oligodendrocytes	VASH1	ENSG00000071246	rs12897540	83765	-0.411625	0.570139	0.379505
Oligodendrocytes	SMURF1	ENSG00000198742	rs6465729	-241068	-0.349407	0.570303	0.379547
Oligodendrocytes	RTN1	ENSG00000139970	rs72722683	-899900	-0.204726	0.570466	0.379589
Oligodendrocytes	NUP205	ENSG00000155561	rs10282551	655655	0.318409	0.570995	0.379846
Oligodendrocytes	SMDT1	ENSG00000183172	rs5758724	369631	0.111139	0.571123	0.379846
Oligodendrocytes	GALNT15	ENSG00000131386	rs138358293	449997	0.275458	0.571206	0.379846
Oligodendrocytes	ARID5B	ENSG00000150347	rs68156080	120229	-0.142383	0.571255	0.379846
Oligodendrocytes	ATP1A1	ENSG00000163399	rs10923994	-167515	-0.239738	0.571397	0.379873
Oligodendrocytes	ZCCHC10	ENSG00000155329	rs903078	878702	-0.234235	0.571766	0.380037
Oligodendrocytes	SH3PXD2A	ENSG00000107957	rs61861172	547927	0.205403	0.571844	0.380037
Oligodendrocytes	ITM2C	ENSG00000135916	rs10933377	702919	0.175893	0.572029	0.380093
Oligodendrocytes	UBE2Q1	ENSG00000160714	rs7517578	-310281	0.129023	0.572308	0.380211
Oligodendrocytes	PPP1CB	ENSG00000213639	rs6547875	22633	0.171938	0.572764	0.380346
Oligodendrocytes	SRRM1	ENSG00000133226	rs9663012	-38262	0.166125	0.572853	0.380346
Oligodendrocytes	SLC39A9	ENSG00000029364	rs28710300	649930	0.312224	0.572876	0.380346
Oligodendrocytes	POM121	ENSG00000196313	rs112262728	-295476	-0.465829	0.572914	0.380346
Oligodendrocytes	NEMF	ENSG00000165525	rs12895309	117105	0.160055	0.573315	0.380545
Oligodendrocytes	HNRNPA0	ENSG00000177733	rs62387874	-767495	0.191905	0.57388	0.380852
Oligodendrocytes	CSMD1	ENSG00000183117	rs77234632	661837	-0.51211	0.573979	0.380852
Oligodendrocytes	CCT6A	ENSG00000146731	rs3813510	237365	-0.136	0.574099	0.380865
Oligodendrocytes	MMS22L	ENSG00000146263	rs34815026	-345454	0.179158	0.574273	0.380913
Oligodendrocytes	BCAS3	ENSG00000141376	rs74521943	718268	0.245522	0.574578	0.380973
Oligodendrocytes	PADI2	ENSG00000117115	rs6690363	250279	0.145345	0.574654	0.380973
Oligodendrocytes	FUBP3	ENSG00000107164	rs914983	-128140	-0.149793	0.574711	0.380973
Oligodendrocytes	NAPA	ENSG00000105402	rs9304665	-415772	0.164063	0.574767	0.380973
Oligodendrocytes	HEATR5B	ENSG00000008869	rs6736523	951159	-0.42913	0.575109	0.381093
Oligodendrocytes	ZBTB10	ENSG00000205189	rs2136488	-601337	0.225566	0.575149	0.381093
Oligodendrocytes	CCS	ENSG00000173992	rs4930407	465003	0.138491	0.575481	0.381246
Oligodendrocytes	LIX1L	ENSG00000271601	rs72701898	-126265	0.257705	0.57602	0.381492
Oligodendrocytes	COQ5	ENSG00000110871	rs11065519	754227	-0.241548	0.576223	0.381492
Oligodendrocytes	CCDC12	ENSG00000160799	rs7373358	-295293	-0.13213	0.576292	0.381492
Oligodendrocytes	SETD3	ENSG00000183576	rs11626005	92280	-0.392367	0.576346	0.381492
Oligodendrocytes	CNP	ENSG00000173786	rs137909705	186554	0.186504	0.576404	0.381492
Oligodendrocytes	RALYL	ENSG00000184672	rs4272373	-433203	-0.246854	0.576512	0.381492
Oligodendrocytes	SCFD1	ENSG00000092108	rs12432098	-761	-0.253587	0.576561	0.381492
Oligodendrocytes	ACOT13	ENSG00000112304	rs6937533	-6660	-0.226351	0.576978	0.381701
Oligodendrocytes	LITAF	ENSG00000189067	rs1814265	-975431	0.16574	0.577112	0.381723
Oligodendrocytes	UBC	ENSG00000150991	rs34906588	357353	-0.158324	0.577345	0.38181
Oligodendrocytes	RPS11	ENSG00000142534	rs35279796	53829	-0.134889	0.577484	0.381835
Oligodendrocytes	TYRO3	ENSG00000092445	rs1200349	-28122	0.153054	0.577723	0.381926
Oligodendrocytes	WASHC2A	ENSG00000099290	rs2377992	-850846	-0.187302	0.577824	0.381926
Oligodendrocytes	MRS2	ENSG00000124532	rs1883443	-941965	-0.272031	0.578263	0.382034
Oligodendrocytes	LTA4H	ENSG00000111144	rs10859881	-639180	-0.291505	0.578269	0.382034
Oligodendrocytes	LGR4	ENSG00000205213	rs34882129	-743211	0.263105	0.578309	0.382034
Oligodendrocytes	CDH8	ENSG00000150394	rs1424028	579051	-0.40188	0.578391	0.382034
Oligodendrocytes	TSEN54	ENSG00000182173	rs62088470	8217	-0.296125	0.578657	0.382088
Oligodendrocytes	SZRD1	ENSG00000055070	rs3765372	-923824	-0.278301	0.57877	0.382088
Oligodendrocytes	DCAF7	ENSG00000136485	rs7212377	998340	-0.352763	0.578948	0.382088
Oligodendrocytes	SGK3	ENSG00000104205	rs113449182	-825644	-0.250839	0.578951	0.382088
Oligodendrocytes	TRAK2	ENSG00000115993	rs2247016	-755484	0.187061	0.579028	0.382088
Oligodendrocytes	PRDM4	ENSG00000110851	rs12312884	-98806	0.323897	0.579081	0.382088
Oligodendrocytes	PIP4P2	ENSG00000155099	rs62527422	189910	-0.353885	0.579184	0.382089
Oligodendrocytes	RNF41	ENSG00000181852	rs11613055	109201	-0.212457	0.579386	0.382092
Oligodendrocytes	NUTF2	ENSG00000102898	rs117865832	-867171	0.30314	0.57939	0.382092
Oligodendrocytes	COG7	ENSG00000168434	rs57301861	431531	0.241127	0.579609	0.382169
Oligodendrocytes	PIGT	ENSG00000124155	rs11698785	369053	-0.311611	0.57971	0.382169
Oligodendrocytes	NFYC	ENSG00000066136	rs10889467	-145926	-0.266143	0.579953	0.382263
Oligodendrocytes	ZNF445	ENSG00000185219	rs143656236	-281072	-0.346023	0.58023	0.382379
Oligodendrocytes	MICU3	ENSG00000155970	rs62498033	568991	0.18643	0.580354	0.382393
Oligodendrocytes	TBRG1	ENSG00000154144	rs59277787	716708	-0.182681	0.580575	0.382472
Oligodendrocytes	PMEPA1	ENSG00000124225	rs62204460	661271	-0.181228	0.580795	0.382551
Oligodendrocytes	CTSL	ENSG00000135047	rs3118838	21211	-0.106672	0.581183	0.382592
Oligodendrocytes	CHD6	ENSG00000124177	rs73115905	721939	0.274264	0.581366	0.382592
Oligodendrocytes	RBM22	ENSG00000086589	rs34182166	501855	-0.410024	0.581445	0.382592
Oligodendrocytes	PALM	ENSG00000099864	rs73506546	-345853	-0.219162	0.581648	0.382592
Oligodendrocytes	MRPL27	ENSG00000108826	rs1035050	-886558	0.109423	0.581658	0.382592
Oligodendrocytes	C2orf88	ENSG00000187699	rs10198390	962376	0.143057	0.581761	0.382592
Oligodendrocytes	TCERG1	ENSG00000113649	rs7724608	610761	0.181855	0.581833	0.382592
Oligodendrocytes	TMEM170B	ENSG00000205269	rs971054	818485	0.299206	0.581875	0.382592
Oligodendrocytes	AC084337.2	ENSG00000283977	rs16923385	710436	-0.244242	0.581898	0.382592
Oligodendrocytes	KMT2A	ENSG00000118058	rs17596129	-594331	-0.241244	0.581931	0.382592
Oligodendrocytes	PRMT9	ENSG00000164169	rs17582780	956961	0.163817	0.581973	0.382592
Oligodendrocytes	SLC3A2	ENSG00000168003	rs17636205	-591157	0.267633	0.582168	0.382654
Oligodendrocytes	SLC35F1	ENSG00000196376	rs205942	275654	0.15937	0.582433	0.382761
Oligodendrocytes	CRK	ENSG00000167193	rs67186058	-451070	-0.266805	0.582889	0.382953
Oligodendrocytes	SEL1L	ENSG00000071537	rs149773869	732107	-0.190844	0.582928	0.382953
Oligodendrocytes	CXADR	ENSG00000154639	rs8133688	-95389	0.240077	0.583292	0.38302
Oligodendrocytes	RAB2B	ENSG00000129472	rs2149748	-35302	0.306245	0.583302	0.38302
Oligodendrocytes	KIAA0895	ENSG00000164542	rs77516697	-36037	-0.403098	0.583334	0.38302
Oligodendrocytes	PLEKHB2	ENSG00000115762	rs7575891	-12034	0.195438	0.583661	0.383128
Oligodendrocytes	MITD1	ENSG00000158411	rs3769714	-646720	0.137871	0.583709	0.383128
Oligodendrocytes	APEX1	ENSG00000100823	rs71410244	378231	-0.180831	0.583803	0.383128
Oligodendrocytes	RPS2	ENSG00000140988	rs7184777	995667	0.0957312	0.584288	0.383348
Oligodendrocytes	NCKAP5L	ENSG00000167566	rs4898520	-484295	0.226882	0.584341	0.383348
Oligodendrocytes	MKKS	ENSG00000125863	rs73604323	257489	-0.36518	0.58448	0.383372
Oligodendrocytes	MEGF8	ENSG00000105429	rs57827663	-568504	0.200953	0.584607	0.383389
Oligodendrocytes	GOLM1	ENSG00000135052	rs11141634	864487	0.23771	0.584805	0.383452
Oligodendrocytes	STAM2	ENSG00000115145	rs10153728	632961	0.24892	0.585061	0.383491
Oligodendrocytes	TRAF4	ENSG00000076604	rs1380565	-616625	-0.172995	0.585067	0.383491
Oligodendrocytes	BCKDHB	ENSG00000083123	rs3828747	232554	-0.195616	0.585429	0.383661
Oligodendrocytes	TRIM44	ENSG00000166326	rs12226262	191250	-0.198187	0.585702	0.383747
Oligodendrocytes	NFKBIB	ENSG00000104825	rs8111909	966677	0.17433	0.585763	0.383747
Oligodendrocytes	ZNF814	ENSG00000204514	rs11668314	-21927	-0.187694	0.585923	0.383785
Oligodendrocytes	IFT81	ENSG00000122970	rs61940870	-299987	0.270683	0.586635	0.38415
Oligodendrocytes	DCTN2	ENSG00000175203	rs11171933	-864550	-0.275637	0.586684	0.38415
Oligodendrocytes	SS18L1	ENSG00000184402	rs3787412	-237772	0.252758	0.586998	0.384289
Oligodendrocytes	TMSB10	ENSG00000034510	rs10520405	242411	0.249881	0.587245	0.384384
Oligodendrocytes	DCUN1D1	ENSG00000043093	rs10937149	710830	0.190486	0.587496	0.384482
Oligodendrocytes	LINC02193	ENSG00000260923	rs12445478	-366413	0.47807	0.587618	0.384495
Oligodendrocytes	KIAA0825	ENSG00000185261	rs10463164	401792	-0.141568	0.588201	0.384779
Oligodendrocytes	METRN	ENSG00000103260	rs11642807	340519	-0.27353	0.588276	0.384779
Oligodendrocytes	RPS19BP1	ENSG00000187051	rs56297045	-578083	-0.0897578	0.588358	0.384779
Oligodendrocytes	TRIP12	ENSG00000153827	rs112626425	192758	-0.334502	0.588697	0.384872
Oligodendrocytes	ARF4	ENSG00000168374	rs9856128	441503	-0.280551	0.588703	0.384872
Oligodendrocytes	DAAM1	ENSG00000100592	rs2651255	-451446	0.224051	0.588927	0.384951
Oligodendrocytes	UBQLN1	ENSG00000135018	rs12236416	374704	0.149935	0.590155	0.385687
Oligodendrocytes	USP15	ENSG00000135655	rs10784251	-544922	0.121532	0.590731	0.385984
Oligodendrocytes	UNKL	ENSG00000059145	rs11643412	-799429	-0.226055	0.590814	0.385984
Oligodendrocytes	CEP95	ENSG00000258890	rs62073340	490159	-0.234029	0.591146	0.386134
Oligodendrocytes	YTHDF2	ENSG00000198492	rs7524106	663070	0.140878	0.591488	0.386259
Oligodendrocytes	ATG16L2	ENSG00000168010	rs72969893	68693	-0.1688	0.59167	0.386259
Oligodendrocytes	ARF5	ENSG00000004059	rs11770116	819753	0.123441	0.591779	0.386259
Oligodendrocytes	MPV17	ENSG00000115204	rs2439076	-182987	-0.174047	0.591829	0.386259
Oligodendrocytes	CCDC191	ENSG00000163617	rs67286903	660533	0.143631	0.591849	0.386259
Oligodendrocytes	SRGAP2B	ENSG00000196369	rs141333427	739831	0.352622	0.592251	0.386374
Oligodendrocytes	RRBP1	ENSG00000125844	rs2328216	46089	-0.157178	0.592379	0.386374
Oligodendrocytes	KCNK10	ENSG00000100433	rs3742687	-186	0.193904	0.592409	0.386374
Oligodendrocytes	ENTR1	ENSG00000165689	rs11103118	-774306	-0.180681	0.592435	0.386374
Oligodendrocytes	WAC	ENSG00000095787	rs4749301	-447779	0.213046	0.592579	0.386374
Oligodendrocytes	ALK	ENSG00000171094	rs13404555	-599399	-0.228393	0.592639	0.386374
Oligodendrocytes	GANAB	ENSG00000089597	rs56407035	-430340	-0.160203	0.592784	0.386402
Oligodendrocytes	PPP1R3E	ENSG00000235194	rs4982740	-107412	-0.119492	0.593314	0.386681
Oligodendrocytes	ZNF384	ENSG00000126746	rs1047771	142284	0.23886	0.593726	0.38687
Oligodendrocytes	PIK3R1	ENSG00000145675	rs62357324	-655	-0.208574	0.593809	0.38687
Oligodendrocytes	SDCBP	ENSG00000137575	rs35134040	-462305	-0.211425	0.594184	0.38702
Oligodendrocytes	FLRT1	ENSG00000126500	rs28395878	156807	-0.352399	0.594258	0.38702
Oligodendrocytes	TRIM52	ENSG00000183718	rs7717311	-184772	-0.235163	0.594347	0.38702
Oligodendrocytes	NOMO2	ENSG00000185164	rs4780796	789601	0.226738	0.594906	0.387232
Oligodendrocytes	SIRT7	ENSG00000187531	rs62073018	-801697	-0.175104	0.594933	0.387232
Oligodendrocytes	PARP1	ENSG00000143799	rs1151811	163707	0.295917	0.59498	0.387232
Oligodendrocytes	GFOD1	ENSG00000145990	rs1223513	-352985	0.16587	0.595484	0.387493
Oligodendrocytes	GLO1	ENSG00000124767	rs7357033	-914075	-0.240916	0.595612	0.387509
Oligodendrocytes	PTDSS2	ENSG00000174915	rs9795353	-107013	-0.28192	0.595902	0.387596
Oligodendrocytes	TP53INP2	ENSG00000078804	rs6087517	-936552	-0.239864	0.59595	0.387596
Oligodendrocytes	EIF2B5	ENSG00000145191	rs76672268	492237	-0.317512	0.596162	0.387625
Oligodendrocytes	UNK	ENSG00000132478	rs8066053	-577493	-0.284517	0.5962	0.387625
Oligodendrocytes	LINC01411	ENSG00000249306	rs2436318	-75757	-0.219671	0.596449	0.387704
Oligodendrocytes	ZDHHC7	ENSG00000153786	rs2968429	273333	-0.257834	0.596528	0.387704
Oligodendrocytes	CDK5RAP3	ENSG00000108465	rs7219107	-76586	-0.194695	0.597037	0.387968
Oligodendrocytes	VPS11	ENSG00000160695	rs647437	940815	0.234024	0.597232	0.387978
Oligodendrocytes	FKBP3	ENSG00000100442	rs59343980	695307	-0.362535	0.597258	0.387978
Oligodendrocytes	DHX36	ENSG00000174953	rs16822993	-655062	-0.459116	0.597553	0.387996
Oligodendrocytes	RAB35	ENSG00000111737	rs2114409	-841238	-0.224174	0.597641	0.387996
Oligodendrocytes	POGK	ENSG00000143157	rs12117902	51831	-0.223136	0.597686	0.387996
Oligodendrocytes	COMMD2	ENSG00000114744	rs9823447	813529	-0.145798	0.5977	0.387996
Oligodendrocytes	PC	ENSG00000173599	rs72936674	-728454	-0.252294	0.597799	0.387996
Oligodendrocytes	FNTA	ENSG00000168522	rs773068	-38262	-0.186951	0.59815	0.388058
Oligodendrocytes	CNOT10	ENSG00000182973	rs58440954	-768111	-0.268746	0.598157	0.388058
Oligodendrocytes	AFF3	ENSG00000144218	rs11684692	-85791	-0.198319	0.598232	0.388058
Oligodendrocytes	ATP5PD	ENSG00000167863	rs113875984	-460479	-0.160635	0.598412	0.388058
Oligodendrocytes	RHOB	ENSG00000143878	rs168196	65572	-0.230494	0.598586	0.388058
Oligodendrocytes	USF3	ENSG00000176542	rs79441561	921221	-0.470926	0.598654	0.388058
Oligodendrocytes	ZEB2	ENSG00000169554	rs13018460	21425	0.206105	0.598758	0.388058
Oligodendrocytes	TUBGCP4	ENSG00000137822	rs524908	526571	-0.195827	0.598768	0.388058
Oligodendrocytes	ABHD10	ENSG00000144827	rs7639791	21472	-0.237014	0.59882	0.388058
Oligodendrocytes	PCDH17	ENSG00000118946	rs12322997	-96451	0.157017	0.599681	0.388519
Oligodendrocytes	NELFE	ENSG00000204356	rs112815193	-730426	-0.217867	0.599831	0.388519
Oligodendrocytes	MYEF2	ENSG00000104177	rs72741925	777130	-0.160695	0.59984	0.388519
Oligodendrocytes	KANSL1L	ENSG00000144445	rs73073510	341774	0.208672	0.600019	0.388568
Oligodendrocytes	ECD	ENSG00000122882	rs7910685	120224	-0.160797	0.600247	0.38863
Oligodendrocytes	SPDYE5	ENSG00000170092	rs76362633	155108	-0.162529	0.60032	0.38863
Oligodendrocytes	UHRF2	ENSG00000147854	rs2282161	121356	0.210891	0.600477	0.38865
Oligodendrocytes	RPS13	ENSG00000110700	rs12577088	-234966	0.136388	0.600557	0.38865
Oligodendrocytes	CC2D1A	ENSG00000132024	rs34415439	-323200	-0.144744	0.600789	0.388733
Oligodendrocytes	SFSWAP	ENSG00000061936	rs61943916	508928	-0.293091	0.600931	0.388759
Oligodendrocytes	ASH2L	ENSG00000129691	rs13261563	678401	0.271967	0.601128	0.388819
Oligodendrocytes	HBEGF	ENSG00000113070	rs4150216	-4859	-0.192354	0.601328	0.388872
Oligodendrocytes	HSPA9	ENSG00000113013	rs113165778	159610	-0.309665	0.601416	0.388872
Oligodendrocytes	TRABD	ENSG00000170638	rs60332599	-191325	-0.1706	0.601738	0.389014
Oligodendrocytes	FGF14	ENSG00000102466	rs9585714	-904749	-0.20992	0.601944	0.389058
Oligodendrocytes	TRUB1	ENSG00000165832	rs10490918	833448	-0.212506	0.602012	0.389058
Oligodendrocytes	LRP2	ENSG00000081479	rs3729573	-15185	0.200289	0.60219	0.389106
Oligodendrocytes	AK6	ENSG00000085231	rs351445	-289162	-0.232806	0.603222	0.389706
Oligodendrocytes	TPR	ENSG00000047410	rs76172461	471876	0.248266	0.603833	0.390034
Oligodendrocytes	SACS	ENSG00000151835	rs9652064	-205818	-0.117498	0.60416	0.39016
Oligodendrocytes	NF2	ENSG00000186575	rs2097919	692085	0.167645	0.604234	0.39016
Oligodendrocytes	P4HA1	ENSG00000122884	rs61864538	845141	-0.284756	0.604517	0.390161
Oligodendrocytes	CDKN2D	ENSG00000129355	rs7250778	626529	-0.154967	0.604528	0.390161
Oligodendrocytes	GIT2	ENSG00000139436	rs73202421	-337649	-0.230652	0.604545	0.390161
Oligodendrocytes	C21orf91-OT1	ENSG00000240770	rs4818383	-7426	-0.1908	0.604727	0.39018
Oligodendrocytes	ZNF32	ENSG00000169740	rs77452812	202773	0.409565	0.604782	0.39018
Oligodendrocytes	TSN	ENSG00000211460	rs12474938	687671	0.1758	0.604893	0.390185
Oligodendrocytes	FXR1	ENSG00000114416	rs7636571	-956416	-0.120388	0.605313	0.390334
Oligodendrocytes	BCL2L14	ENSG00000121380	rs71457131	72518	0.348271	0.605512	0.390334
Oligodendrocytes	ZNF330	ENSG00000109445	rs4535404	-418964	-0.1995	0.60557	0.390334
Oligodendrocytes	DROSHA	ENSG00000113360	rs34738437	417211	0.228605	0.605605	0.390334
Oligodendrocytes	FRMD4B	ENSG00000114541	rs17354285	-79532	-0.12959	0.605726	0.390334
Oligodendrocytes	IKZF4	ENSG00000123411	rs61937687	325798	0.309481	0.605767	0.390334
Oligodendrocytes	DAPK3	ENSG00000167657	rs59677849	378479	0.22716	0.605945	0.390334
Oligodendrocytes	HNRNPA3	ENSG00000170144	rs4894239	-139411	-0.246434	0.605951	0.390334
Oligodendrocytes	N4BP2L1	ENSG00000139597	rs471167	555197	-0.197264	0.606064	0.39034
Oligodendrocytes	MFN2	ENSG00000116688	rs11569839	117642	-0.356253	0.606394	0.390486
Oligodendrocytes	ZDHHC13	ENSG00000177054	rs11025218	603436	-0.181983	0.60652	0.3905
Oligodendrocytes	GPR89A	ENSG00000117262	rs79186011	323194	0.26194	0.606953	0.390651
Oligodendrocytes	AZI2	ENSG00000163512	rs9826413	-555795	-0.40704	0.60696	0.390651
Oligodendrocytes	RANBP2	ENSG00000153201	rs10167564	-347314	0.198753	0.607472	0.390913
Oligodendrocytes	PAXIP1	ENSG00000157212	rs13223942	-321731	0.221252	0.607899	0.391121
Oligodendrocytes	AC008755.1	ENSG00000130749	rs12984749	-469471	0.377194	0.608166	0.391174
Oligodendrocytes	RRP15	ENSG00000067533	rs596588	651458	-0.24981	0.608194	0.391174
Oligodendrocytes	MZF1	ENSG00000099326	rs73068325	-5847	0.205832	0.608292	0.391174
Oligodendrocytes	DOHH	ENSG00000129932	rs61654897	-410059	0.114408	0.609055	0.391598
Oligodendrocytes	SPG21	ENSG00000090487	rs11638255	38388	0.268891	0.609493	0.391813
Oligodendrocytes	TIMM17A	ENSG00000134375	rs6688903	881774	0.282697	0.609664	0.391856
Oligodendrocytes	PRDM8	ENSG00000152784	rs2867693	-13645	-0.258323	0.610213	0.392142
Oligodendrocytes	CYFIP1	ENSG00000273749	rs11629785	814011	-0.290302	0.610732	0.392393
Oligodendrocytes	TSC22D4	ENSG00000166925	rs79529160	632302	-0.200535	0.610811	0.392393
Oligodendrocytes	SRGAP1	ENSG00000196935	rs61933213	672669	-0.175481	0.611211	0.392583
Oligodendrocytes	C2orf68	ENSG00000168887	rs4416212	24204	-0.188245	0.611365	0.392586
Oligodendrocytes	MRNIP	ENSG00000161010	rs7379093	-189192	0.190687	0.611423	0.392586
Oligodendrocytes	PSPH	ENSG00000146733	rs113600957	287581	-0.423012	0.611702	0.39266
Oligodendrocytes	RCOR3	ENSG00000117625	rs35936572	-587836	0.211844	0.611746	0.39266
Oligodendrocytes	SWT1	ENSG00000116668	rs7532946	293365	0.178009	0.611926	0.392708
Oligodendrocytes	40787	ENSG00000138758	rs1441912	-677129	0.208018	0.612747	0.393069
Oligodendrocytes	PDZD2	ENSG00000133401	rs29756	23578	0.181301	0.61286	0.393069
Oligodendrocytes	AC113414.1	ENSG00000254186	rs17061538	-89987	-0.301583	0.612914	0.393069
Oligodendrocytes	CMTR2	ENSG00000180917	rs8044068	243663	0.208734	0.612935	0.393069
Oligodendrocytes	TYK2	ENSG00000105397	rs749261	-377320	0.193154	0.613009	0.393069
Oligodendrocytes	ZNF462	ENSG00000148143	rs13293802	-487263	-0.206782	0.613132	0.393081
Oligodendrocytes	HPN	ENSG00000105707	rs7250029	392049	0.202406	0.613388	0.393179
Oligodendrocytes	PDS5A	ENSG00000121892	rs2381500	233418	0.130921	0.613503	0.393186
Oligodendrocytes	NADK	ENSG00000008130	rs2840535	589712	0.256489	0.613653	0.393215
Oligodendrocytes	SLC30A5	ENSG00000145740	rs114293325	-988705	-0.245647	0.613929	0.393325
Oligodendrocytes	HGSNAT	ENSG00000165102	rs72644017	-393839	0.193802	0.614488	0.393516
Oligodendrocytes	AL513314.2	ENSG00000276997	rs61823494	974228	-0.150191	0.614708	0.393516
Oligodendrocytes	VPS26C	ENSG00000157538	rs9982279	-773942	-0.225063	0.614729	0.393516
Oligodendrocytes	CASP8AP2	ENSG00000118412	rs2236181	121962	-0.154409	0.614816	0.393516
Oligodendrocytes	NRXN2	ENSG00000110076	rs4258384	338314	-0.158666	0.61484	0.393516
Oligodendrocytes	GPR62	ENSG00000180929	rs3733047	882531	0.120359	0.614853	0.393516
Oligodendrocytes	UBXN6	ENSG00000167671	rs112639210	-528088	-0.258484	0.615119	0.39362
Oligodendrocytes	GNL3	ENSG00000163938	rs2302417	99083	0.101321	0.615303	0.39367
Oligodendrocytes	HERC1	ENSG00000103657	rs72741202	-806609	0.137146	0.615647	0.39367
Oligodendrocytes	GLUL	ENSG00000135821	rs2085622	-954448	0.282364	0.615658	0.39367
Oligodendrocytes	PARP11	ENSG00000111224	rs2017938	287698	-0.18487	0.615826	0.39367
Oligodendrocytes	GPC5	ENSG00000179399	rs35647198	839372	0.263667	0.615846	0.39367
Oligodendrocytes	MAGI1	ENSG00000151276	rs17045047	703968	-0.17473	0.615936	0.39367
Oligodendrocytes	BRD9	ENSG00000028310	rs75359764	321840	-0.483364	0.615988	0.39367
Oligodendrocytes	SNRPF	ENSG00000139343	rs12814743	-448034	0.235825	0.616032	0.39367
Oligodendrocytes	USP2	ENSG00000036672	rs470725	745179	-0.197691	0.616368	0.393818
Oligodendrocytes	CCT3	ENSG00000163468	rs10796974	815738	-0.0947053	0.61648	0.393823
Oligodendrocytes	DFFA	ENSG00000160049	rs2788543	812042	0.194068	0.617103	0.394155
Oligodendrocytes	EFL1	ENSG00000140598	rs28393417	-395031	-0.260686	0.617685	0.394407
Oligodendrocytes	ECHS1	ENSG00000127884	rs7082862	-844896	0.248205	0.61785	0.394407
Oligodendrocytes	PCBP1	ENSG00000169564	rs4852863	-499978	-0.133933	0.617853	0.394407
Oligodendrocytes	REXO2	ENSG00000076043	rs11215429	785739	-0.276799	0.617916	0.394407
Oligodendrocytes	SDF2	ENSG00000132581	rs7211547	-713314	-0.203111	0.618337	0.394585
Oligodendrocytes	DDX21	ENSG00000165732	rs10823441	883015	0.207999	0.618404	0.394585
Oligodendrocytes	ANXA7	ENSG00000138279	rs35291290	308143	0.273738	0.618716	0.394665
Oligodendrocytes	USP5	ENSG00000111667	rs7137702	-464036	0.212188	0.618738	0.394665
Oligodendrocytes	ATP11A	ENSG00000068650	rs11617619	-235291	-0.114277	0.618962	0.394741
Oligodendrocytes	ITPRID2	ENSG00000138434	rs17356331	596372	-0.150691	0.619463	0.394985
Oligodendrocytes	ZNF44	ENSG00000197857	rs12609792	992444	0.373548	0.619555	0.394985
Oligodendrocytes	EXTL3	ENSG00000012232	rs9314349	-983785	0.151764	0.620308	0.395399
Oligodendrocytes	EIF1B	ENSG00000114784	rs415039	723573	-0.120738	0.620673	0.395476
Oligodendrocytes	ANKIB1	ENSG00000001629	rs113931489	-859791	0.291286	0.620866	0.395476
Oligodendrocytes	KPNA3	ENSG00000102753	rs17466543	783034	0.409809	0.620882	0.395476
Oligodendrocytes	TCP11L1	ENSG00000176148	rs113956795	-550778	-0.304726	0.620935	0.395476
Oligodendrocytes	RNF115	ENSG00000265491	rs141333427	11264	-0.235583	0.620962	0.395476
Oligodendrocytes	PLAA	ENSG00000137055	rs12683787	518194	-0.306922	0.621058	0.395476
Oligodendrocytes	RPS6	ENSG00000137154	rs10121795	250367	-0.0933013	0.621389	0.395541
Oligodendrocytes	CRBN	ENSG00000113851	rs334807	-92063	-0.199189	0.621451	0.395541
Oligodendrocytes	EIF2AK4	ENSG00000128829	rs77821708	-706451	-0.375252	0.621557	0.395541
Oligodendrocytes	SELENOT	ENSG00000198843	rs6786076	-71910	-0.152367	0.621788	0.395541
Oligodendrocytes	FAM185A	ENSG00000222011	rs2382694	681564	0.21338	0.621897	0.395541
Oligodendrocytes	TUBB2B	ENSG00000137285	rs2794561	-643696	0.163879	0.62195	0.395541
Oligodendrocytes	DIPK2A	ENSG00000181744	rs9790067	322073	-0.346764	0.621976	0.395541
Oligodendrocytes	YEATS2	ENSG00000163872	rs4074869	915656	-0.143345	0.621998	0.395541
Oligodendrocytes	SKAP2	ENSG00000005020	rs213518	-93794	-0.316246	0.62226	0.395609
Oligodendrocytes	FAM84B	ENSG00000168672	rs2290840	-213	-0.310365	0.622383	0.395609
Oligodendrocytes	MAN2B1	ENSG00000104774	rs62109865	260177	-0.339568	0.622419	0.395609
Oligodendrocytes	CD63	ENSG00000135404	rs1716340	-998320	0.120662	0.622753	0.395754
Oligodendrocytes	ORC3	ENSG00000135336	rs9450907	583735	-0.221784	0.622896	0.395779
Oligodendrocytes	HIVEP2	ENSG00000010818	rs12525545	-103449	-0.282459	0.623137	0.395865
Oligodendrocytes	ARHGAP32	ENSG00000134909	rs11827924	919271	-0.247865	0.623321	0.395915
Oligodendrocytes	TUBB4A	ENSG00000104833	rs238767	14262	0.332201	0.62357	0.396007
Oligodendrocytes	SPAG7	ENSG00000091640	rs8067595	816035	0.245002	0.623767	0.396022
Oligodendrocytes	FKBP5	ENSG00000096060	rs7756867	991207	0.154329	0.623803	0.396022
Oligodendrocytes	AC011477.4	ENSG00000267581	rs62107033	448461	-0.323466	0.623986	0.396071
Oligodendrocytes	NACA	ENSG00000196531	rs67745435	295588	-0.181508	0.624381	0.396255
Oligodendrocytes	NUP155	ENSG00000113569	rs13159489	-937083	-0.234312	0.624523	0.396279
Oligodendrocytes	PER2	ENSG00000132326	rs7603344	-394676	0.25192	0.624927	0.396468
Oligodendrocytes	ARFGEF3	ENSG00000112379	rs9494885	-310329	-0.219237	0.625049	0.396479
Oligodendrocytes	GPD2	ENSG00000115159	rs1481376	656453	0.316421	0.625209	0.396514
Oligodendrocytes	GPR155	ENSG00000163328	rs62174164	-320993	-0.333703	0.625322	0.396519
Oligodendrocytes	HDGFL2	ENSG00000167674	rs60568352	99309	-0.231399	0.625884	0.396809
Oligodendrocytes	LPGAT1	ENSG00000123684	rs4951568	287984	-0.199531	0.626163	0.396919
Oligodendrocytes	UBR7	ENSG00000012963	rs747864	775474	0.495299	0.626408	0.396956
Oligodendrocytes	QSER1	ENSG00000060749	rs2615926	477642	0.164726	0.626431	0.396956
Oligodendrocytes	EPHX1	ENSG00000143819	rs12753225	950989	0.180467	0.626595	0.396993
Oligodendrocytes	PRICKLE2	ENSG00000163637	rs77493855	699402	-0.554136	0.62699	0.397055
Oligodendrocytes	RPL27A	ENSG00000166441	rs76245205	-429902	-0.299938	0.626998	0.397055
Oligodendrocytes	PAQR4	ENSG00000162073	rs7200050	238078	0.112074	0.62713	0.397055
Oligodendrocytes	PIAS4	ENSG00000105229	rs10424086	-462668	0.177791	0.627201	0.397055
Oligodendrocytes	SDAD1	ENSG00000198301	rs7687284	575861	-0.173945	0.627352	0.397055
Oligodendrocytes	WBP2	ENSG00000132471	rs12937398	740440	0.0989494	0.627429	0.397055
Oligodendrocytes	HNRNPC	ENSG00000092199	rs970338	741863	0.162482	0.627503	0.397055
Oligodendrocytes	AL359232.1	ENSG00000258561	rs28477898	839377	-0.298	0.627534	0.397055
Oligodendrocytes	ZNRF1	ENSG00000186187	rs17684886	53946	0.273974	0.628111	0.397353
Oligodendrocytes	TRIM24	ENSG00000122779	rs6964417	-271479	-0.181822	0.62853	0.397484
Oligodendrocytes	CIAO2A	ENSG00000166797	rs7178853	-478117	0.325847	0.628588	0.397484
Oligodendrocytes	S1PR5	ENSG00000180739	rs2288937	-287696	0.15993	0.628745	0.397484
Oligodendrocytes	HDGF	ENSG00000143321	rs10908572	724990	-0.166716	0.628825	0.397484
Oligodendrocytes	AXIN1	ENSG00000103126	rs432925	-68144	-0.252406	0.628898	0.397484
Oligodendrocytes	UBE2H	ENSG00000186591	rs1990786	532710	-0.199654	0.62895	0.397484
Oligodendrocytes	LINC02001	ENSG00000267321	rs8066088	-889171	0.234175	0.629304	0.397641
Oligodendrocytes	WASF3	ENSG00000132970	rs9551330	312511	-0.228568	0.629525	0.39769
Oligodendrocytes	CLPB	ENSG00000162129	rs4944192	-636787	-0.0905369	0.629591	0.39769
Oligodendrocytes	APLP2	ENSG00000084234	rs11222081	321963	-0.229773	0.630133	0.397954
Oligodendrocytes	SMIM4	ENSG00000168273	rs113621941	299190	-0.302143	0.63022	0.397954
Oligodendrocytes	CREBZF	ENSG00000137504	rs60479132	882306	0.181405	0.630556	0.398099
Oligodendrocytes	NOL8	ENSG00000198000	rs2230578	-601991	-0.154437	0.630699	0.398123
Oligodendrocytes	PSMB2	ENSG00000126067	rs2207628	955929	-0.296734	0.631125	0.398283
Oligodendrocytes	GPATCH2	ENSG00000092978	rs72747622	-37119	0.370183	0.631316	0.398283
Oligodendrocytes	FKBP2	ENSG00000173486	rs67663634	-653465	0.0952865	0.63138	0.398283
Oligodendrocytes	SOX6	ENSG00000110693	rs12291520	-497789	0.42049	0.631421	0.398283
Oligodendrocytes	UBXN4	ENSG00000144224	rs6714750	283864	-0.16708	0.631568	0.398283
Oligodendrocytes	TRIO	ENSG00000038382	rs60367322	776855	-0.250545	0.631586	0.398283
Oligodendrocytes	FAM66B	ENSG00000215374	rs2442555	-780295	-0.297959	0.631853	0.398385
Oligodendrocytes	BTF3L4	ENSG00000134717	rs111706780	676698	0.317211	0.632388	0.398625
Oligodendrocytes	FAR1	ENSG00000197601	rs9988794	398463	0.106779	0.632444	0.398625
Oligodendrocytes	SRSF7	ENSG00000115875	rs7561778	-111829	0.15121	0.633084	0.398929
Oligodendrocytes	ADO	ENSG00000181915	rs10995312	1954	-0.21466	0.633139	0.398929
Oligodendrocytes	EIF4EBP2	ENSG00000148730	rs1227744	-508459	0.237988	0.633356	0.398975
Oligodendrocytes	CDR2L	ENSG00000109089	rs75693620	-971062	0.278631	0.633423	0.398975
Oligodendrocytes	ANKRD49	ENSG00000168876	rs12223863	-948185	-0.171379	0.633933	0.399188
Oligodendrocytes	GADD45GIP1	ENSG00000179271	rs7251196	-117175	-0.126405	0.633972	0.399188
Oligodendrocytes	SREBF2	ENSG00000198911	rs74444868	956168	0.304829	0.634101	0.399202
Oligodendrocytes	KAT14	ENSG00000149474	rs6075279	-91505	-0.222356	0.634574	0.399434
Oligodendrocytes	ZNHIT1	ENSG00000106400	rs75487681	35254	-0.279794	0.634692	0.399441
Oligodendrocytes	ANKRD36C	ENSG00000174501	rs114615899	-190327	0.204304	0.634827	0.39946
Oligodendrocytes	GAN	ENSG00000261609	rs60427389	581374	0.359086	0.635452	0.399732
Oligodendrocytes	CCT8	ENSG00000156261	rs2205227	167095	0.236289	0.635472	0.399732
Oligodendrocytes	RPRD1B	ENSG00000101413	rs6026774	571429	-0.240166	0.636137	0.400084
Oligodendrocytes	RSF1	ENSG00000048649	rs12786855	136796	0.177526	0.636488	0.400238
Oligodendrocytes	MYLK	ENSG00000065534	rs1867529	-817583	0.134807	0.636794	0.400364
Oligodendrocytes	SNX5	ENSG00000089006	rs4813267	-617114	0.182864	0.636923	0.400378
Oligodendrocytes	MBP	ENSG00000197971	rs9967494	388928	0.115986	0.637113	0.400431
Oligodendrocytes	MRPS11	ENSG00000181991	rs59827012	946862	0.234856	0.63744	0.400461
Oligodendrocytes	FUK	ENSG00000157353	rs12448002	968064	-0.267775	0.637477	0.400461
Oligodendrocytes	SMIM5	ENSG00000204323	rs10852758	-647755	-0.434569	0.637479	0.400461
Oligodendrocytes	MTFR1L	ENSG00000117640	rs11249197	-924634	0.177499	0.637993	0.400692
Oligodendrocytes	RTF1	ENSG00000137815	rs16971157	-523093	-0.160713	0.638059	0.400692
Oligodendrocytes	PPP1R15B	ENSG00000158615	rs112678824	-5330	-0.262097	0.638431	0.400859
Oligodendrocytes	CALCOCO1	ENSG00000012822	rs35079256	-909254	0.0991047	0.639061	0.401148
Oligodendrocytes	DNAJA1	ENSG00000086061	rs10758183	30199	-0.126437	0.639162	0.401148
Oligodendrocytes	RASGRF1	ENSG00000058335	rs282814	618016	0.147818	0.63921	0.401148
Oligodendrocytes	PMP2	ENSG00000147588	rs74633028	850076	-0.245183	0.639345	0.401166
Oligodendrocytes	TPCN1	ENSG00000186815	rs2004719	73418	-0.224939	0.639466	0.401175
Oligodendrocytes	CRLS1	ENSG00000088766	rs75403152	330433	0.303542	0.639903	0.401382
Oligodendrocytes	IREB2	ENSG00000136381	rs58911914	533348	0.302424	0.640111	0.401446
Oligodendrocytes	C2orf49	ENSG00000135974	rs13411044	105791	-0.190245	0.640248	0.401465
Oligodendrocytes	NMNAT1	ENSG00000173614	rs483296	741637	-0.226842	0.640401	0.401495
Oligodendrocytes	COL19A1	ENSG00000082293	rs9446196	232436	0.221309	0.64059	0.401526
Oligodendrocytes	MYL6	ENSG00000092841	rs17445108	530112	0.158752	0.640752	0.401526
Oligodendrocytes	LDHB	ENSG00000111716	rs118157850	-768171	-0.242751	0.64077	0.401526
Oligodendrocytes	HSF4	ENSG00000102878	rs1110471	-847992	-0.184377	0.641717	0.402027
Oligodendrocytes	SPNS1	ENSG00000169682	rs78102288	-422901	-0.354801	0.641995	0.402027
Oligodendrocytes	NRCAM	ENSG00000091129	rs36060893	-173841	0.355133	0.642197	0.402027
Oligodendrocytes	ZNF540	ENSG00000171817	rs62121430	531092	0.178883	0.642206	0.402027
Oligodendrocytes	TLN2	ENSG00000171914	rs13379701	360729	-0.256152	0.642209	0.402027
Oligodendrocytes	RAD51C	ENSG00000108384	rs66506464	254571	0.297441	0.642209	0.402027
Oligodendrocytes	DYNLRB1	ENSG00000125971	rs2626562	-695074	0.121109	0.642405	0.402074
Oligodendrocytes	RABL2B	ENSG00000079974	rs34455105	-561956	0.375391	0.642569	0.402074
Oligodendrocytes	KIAA1586	ENSG00000168116	rs4712136	-454610	-0.165812	0.642604	0.402074
Oligodendrocytes	USF2	ENSG00000105698	rs17173033	639834	0.32063	0.642785	0.402107
Oligodendrocytes	MAP3K4	ENSG00000085511	rs75234242	-393775	-0.333838	0.642869	0.402107
Oligodendrocytes	ZC3H18	ENSG00000158545	rs34303789	595050	0.212831	0.642989	0.402115
Oligodendrocytes	PUM2	ENSG00000055917	rs11096682	291771	0.163049	0.643114	0.402127
Oligodendrocytes	TSPAN14	ENSG00000108219	rs10748551	150484	0.191752	0.643633	0.402385
Oligodendrocytes	POLR2B	ENSG00000047315	rs17608186	335829	-0.258276	0.644116	0.402525
Oligodendrocytes	CDC40	ENSG00000168438	rs60106600	231236	-0.246246	0.644148	0.402525
Oligodendrocytes	EIF3H	ENSG00000147677	rs4350011	446033	-0.152461	0.644267	0.402525
Oligodendrocytes	ZFHX4	ENSG00000091656	rs11991707	-81282	0.132403	0.644374	0.402525
Oligodendrocytes	NCBP3	ENSG00000074356	rs6502750	22910	0.139555	0.644451	0.402525
Oligodendrocytes	GID8	ENSG00000101193	rs856950	-163075	0.176514	0.644645	0.402525
Oligodendrocytes	ANP32A	ENSG00000140350	rs28497198	-545484	0.189633	0.644721	0.402525
Oligodendrocytes	KCTD6	ENSG00000168301	rs58756345	121734	0.165355	0.644748	0.402525
Oligodendrocytes	TBC1D10B	ENSG00000169221	rs4889498	135274	0.396727	0.644817	0.402525
Oligodendrocytes	AGPS	ENSG00000018510	rs56155737	-764120	0.278351	0.645131	0.402654
Oligodendrocytes	SYCP2	ENSG00000196074	rs6071420	979717	-0.201142	0.64543	0.402774
Oligodendrocytes	CRIPT	ENSG00000119878	rs6742817	982367	0.169348	0.64579	0.402896
Oligodendrocytes	TGS1	ENSG00000137574	rs7815650	134493	-0.243566	0.645861	0.402896
Oligodendrocytes	HNRNPUL1	ENSG00000105323	rs58502633	-958712	0.139622	0.645945	0.402896
Oligodendrocytes	DENND5A	ENSG00000184014	rs11041949	-776130	0.147466	0.646235	0.402897
Oligodendrocytes	CEP57	ENSG00000166037	rs72975714	-862484	-0.246602	0.64632	0.402897
Oligodendrocytes	ANKRD50	ENSG00000151458	rs115609456	582801	0.32474	0.646368	0.402897
Oligodendrocytes	WSCD1	ENSG00000179314	rs3809835	445755	0.219228	0.646373	0.402897
Oligodendrocytes	NIT1	ENSG00000158793	rs9427067	887539	-0.194093	0.646518	0.402921
Oligodendrocytes	ARIH1	ENSG00000166233	rs1316581	-845052	0.330482	0.647146	0.403243
Oligodendrocytes	BOD1L1	ENSG00000038219	rs75579536	195894	0.277936	0.647249	0.403243
Oligodendrocytes	FRG1	ENSG00000109536	rs6844114	-116133	-0.276123	0.647385	0.403261
Oligodendrocytes	IDH3A	ENSG00000166411	rs2056307	227974	0.163453	0.647738	0.403374
Oligodendrocytes	PGAP1	ENSG00000197121	rs78012089	16459	-0.183972	0.64778	0.403374
Oligodendrocytes	USP38	ENSG00000170185	rs4350961	922973	0.137476	0.647964	0.40342
Oligodendrocytes	LGR5	ENSG00000139292	rs2048607	-622142	0.167202	0.648084	0.40342
Oligodendrocytes	ZNF432	ENSG00000256087	rs62119625	714087	-0.33279	0.648175	0.40342
Oligodendrocytes	KIF13A	ENSG00000137177	rs13215385	-982628	0.119524	0.649569	0.404221
Oligodendrocytes	MPLKIP	ENSG00000168303	rs2329609	-243348	-0.254251	0.649715	0.404246
Oligodendrocytes	DIMT1	ENSG00000086189	rs116125066	241540	-0.305107	0.649855	0.404266
Oligodendrocytes	COMT	ENSG00000093010	rs62223683	30096	0.262722	0.650138	0.404299
Oligodendrocytes	COX5A	ENSG00000178741	rs12906546	883511	0.149219	0.650246	0.404299
Oligodendrocytes	JUN	ENSG00000177606	rs6662442	605175	0.346698	0.650266	0.404299
Oligodendrocytes	TRPV1	ENSG00000196689	rs8066398	184065	-0.265374	0.650337	0.404299
Oligodendrocytes	TMX4	ENSG00000125827	rs1569859	-797477	-0.1436	0.650502	0.404335
Oligodendrocytes	MBTPS1	ENSG00000140943	rs517731	109604	0.183273	0.65144	0.40482
Oligodendrocytes	TMEM267	ENSG00000151881	rs77087840	-217829	-0.19216	0.651497	0.40482
Oligodendrocytes	IMMP1L	ENSG00000148950	rs2902449	262071	-0.163854	0.651867	0.404984
Oligodendrocytes	DECR1	ENSG00000104325	rs35646771	383653	-0.161528	0.652023	0.405014
Oligodendrocytes	NFE2L1	ENSG00000082641	rs16941684	-823010	-0.208388	0.652139	0.405019
Oligodendrocytes	SRSF4	ENSG00000116350	rs6671468	113553	-0.204865	0.652627	0.405256
Oligodendrocytes	THAP12	ENSG00000137492	rs11602379	308865	0.413262	0.652833	0.405317
Oligodendrocytes	SCO1	ENSG00000133028	rs2520163	722	-0.213536	0.653132	0.405436
Oligodendrocytes	MALAT1	ENSG00000251562	rs11231877	-684834	-0.227015	0.653506	0.405601
Oligodendrocytes	PPM1K	ENSG00000163644	rs4301073	89594	0.111545	0.653748	0.405663
Oligodendrocytes	DCP1A	ENSG00000272886	rs13062228	-448859	0.199597	0.653872	0.405663
Oligodendrocytes	LCOR	ENSG00000196233	rs9664174	-461633	0.145736	0.653977	0.405663
Oligodendrocytes	R3HDM2	ENSG00000179912	rs111566142	241154	-0.236735	0.654163	0.405663
Oligodendrocytes	RAB1B	ENSG00000174903	rs117612011	994304	0.31276	0.654197	0.405663
Oligodendrocytes	MLXIP	ENSG00000175727	rs11060637	120946	-0.173604	0.65425	0.405663
Oligodendrocytes	SFXN5	ENSG00000144040	rs6706562	246039	0.20499	0.654447	0.405719
Oligodendrocytes	DNAJC12	ENSG00000108176	rs113972924	553695	-0.283985	0.655001	0.405995
Oligodendrocytes	BAHD1	ENSG00000140320	rs7175913	-444133	-0.182193	0.655234	0.406024
Oligodendrocytes	C1orf35	ENSG00000143793	rs6665115	406364	-0.149323	0.655263	0.406024
Oligodendrocytes	RCOR1	ENSG00000089902	rs11623086	723775	0.349012	0.655472	0.406087
Oligodendrocytes	PAN3	ENSG00000152520	rs9554264	-31289	-0.328744	0.655691	0.406156
Oligodendrocytes	CEP250	ENSG00000126001	rs6127211	865336	-0.23691	0.655809	0.406163
Oligodendrocytes	MARK1	ENSG00000116141	rs10779408	-25524	-0.237387	0.655988	0.406188
Oligodendrocytes	AL133325.3	ENSG00000278041	rs73129702	-393473	0.282967	0.656065	0.406188
Oligodendrocytes	TBC1D13	ENSG00000107021	rs16930764	127017	0.275404	0.65662	0.406418
Oligodendrocytes	MDH1	ENSG00000014641	rs13013389	711711	0.087407	0.656665	0.406418
Oligodendrocytes	CACNB2	ENSG00000165995	rs72788908	941761	-0.239573	0.656832	0.406418
Oligodendrocytes	MCPH1	ENSG00000147316	rs2732997	-709499	0.174918	0.656868	0.406418
Oligodendrocytes	NDEL1	ENSG00000166579	rs61548052	88166	-0.33975	0.657001	0.406434
Oligodendrocytes	GNPDA2	ENSG00000163281	rs7664001	464749	0.219286	0.657179	0.406478
Oligodendrocytes	LCA5	ENSG00000135338	rs6932288	-984137	0.270856	0.657538	0.406568
Oligodendrocytes	TYW1B	ENSG00000277149	rs73185058	-927871	-0.361922	0.65754	0.406568
Oligodendrocytes	KCNH1	ENSG00000143473	rs6672742	210257	0.194465	0.657661	0.406576
Oligodendrocytes	SRP9	ENSG00000143742	rs12031212	113347	0.266971	0.65786	0.406632
Oligodendrocytes	CHADL	ENSG00000100399	rs62236533	355233	-0.212368	0.658095	0.406711
Oligodendrocytes	HELLS	ENSG00000119969	rs12765525	200917	-0.197226	0.658226	0.406725
Oligodendrocytes	PEX2	ENSG00000164751	rs406840	571670	-0.259893	0.65868	0.406838
Oligodendrocytes	AKT1	ENSG00000142208	rs59346268	-95837	0.488038	0.658786	0.406838
Oligodendrocytes	AP1B1	ENSG00000100280	rs8140562	927988	0.299246	0.658812	0.406838
Oligodendrocytes	RPS19	ENSG00000105372	rs73034456	-948108	-0.121988	0.658943	0.406838
Oligodendrocytes	DCTN6	ENSG00000104671	rs10106278	173620	-0.129993	0.658948	0.406838
Oligodendrocytes	BSG	ENSG00000172270	rs3826953	107361	-0.137866	0.659545	0.40714
Oligodendrocytes	MPC2	ENSG00000143158	rs7537711	-760550	-0.269391	0.659808	0.407236
Oligodendrocytes	CSTF3	ENSG00000176102	rs12805743	147364	0.173441	0.660022	0.40726
Oligodendrocytes	SUCLA2	ENSG00000136143	rs61951579	-862268	0.272512	0.660063	0.40726
Oligodendrocytes	CIAPIN1	ENSG00000005194	rs4496132	988951	0.413643	0.66021	0.407285
Oligodendrocytes	PPP4R3A	ENSG00000100796	rs12050311	-214139	-0.224215	0.660331	0.40729
Oligodendrocytes	BNIP3	ENSG00000176171	rs55959523	-527337	-0.214282	0.660435	0.40729
Oligodendrocytes	TMEM8B	ENSG00000137103	rs74599932	214809	0.28097	0.660599	0.407325
Oligodendrocytes	GK5	ENSG00000175066	rs115037602	-796277	-0.315413	0.660747	0.40735
Oligodendrocytes	TMEM222	ENSG00000186501	rs61787029	885345	-0.180544	0.661027	0.407361
Oligodendrocytes	THRA	ENSG00000126351	rs1877032	-443480	-0.242825	0.661085	0.407361
Oligodendrocytes	TOPORS	ENSG00000197579	rs7859423	216692	-0.305793	0.661169	0.407361
Oligodendrocytes	GLRX	ENSG00000173221	rs26518	899140	0.155904	0.661297	0.407361
Oligodendrocytes	RNF34	ENSG00000170633	rs61953353	-362316	0.237272	0.661305	0.407361
Oligodendrocytes	MAN2A2	ENSG00000196547	rs7177049	123849	-0.16004	0.66144	0.407376
Oligodendrocytes	SERP2	ENSG00000151778	rs35973828	-258635	-0.369622	0.661673	0.407376
Oligodendrocytes	GAMT	ENSG00000130005	rs7246514	-842571	0.20756	0.661679	0.407376
Oligodendrocytes	NCDN	ENSG00000020129	rs72655762	-822998	-0.232624	0.661999	0.407376
Oligodendrocytes	NUP98	ENSG00000110713	rs79698678	-643370	-0.215061	0.662048	0.407376
Oligodendrocytes	ZNF678	ENSG00000181450	rs4606308	914485	0.170237	0.662059	0.407376
Oligodendrocytes	UNC5B	ENSG00000107731	rs2253801	-440089	-0.141722	0.662113	0.407376
Oligodendrocytes	IFIT2	ENSG00000119922	rs117699321	-464635	0.315401	0.662291	0.407376
Oligodendrocytes	PPA1	ENSG00000180817	rs10998880	-609649	-0.173079	0.6623	0.407376
Oligodendrocytes	C1orf159	ENSG00000131591	rs116018620	661318	0.309625	0.662693	0.407493
Oligodendrocytes	SNRPB2	ENSG00000125870	rs3761298	-1031	0.132771	0.662707	0.407493
Oligodendrocytes	TUBB2A	ENSG00000137267	rs607782	990830	0.134609	0.663032	0.407627
Oligodendrocytes	YME1L1	ENSG00000136758	rs787054	-622490	0.162748	0.663204	0.407666
Oligodendrocytes	PGM5	ENSG00000154330	rs112674849	933195	0.212832	0.663724	0.407835
Oligodendrocytes	DHX9	ENSG00000135829	rs6424896	597165	-0.115321	0.663802	0.407835
Oligodendrocytes	ZNF282	ENSG00000170265	rs4367449	884676	0.217379	0.663958	0.407835
Oligodendrocytes	PHAX	ENSG00000164902	rs55855839	38739	0.207817	0.663966	0.407835
Oligodendrocytes	AC010542.3	ENSG00000260851	rs105015	-249911	0.159815	0.66402	0.407835
Oligodendrocytes	FOXK1	ENSG00000164916	rs11981619	-127760	0.160124	0.664389	0.407996
Oligodendrocytes	RBCK1	ENSG00000125826	rs203528	842761	0.185989	0.664731	0.408107
Oligodendrocytes	RTRAF	ENSG00000087302	rs7141727	-162271	-0.34232	0.664817	0.408107
Oligodendrocytes	AC068025.2	ENSG00000266111	rs9913479	-930909	0.0997009	0.665022	0.408107
Oligodendrocytes	AGAP3	ENSG00000133612	rs75804896	692864	0.232185	0.665078	0.408107
Oligodendrocytes	TMPO	ENSG00000120802	rs111479953	76529	-0.175141	0.665111	0.408107
Oligodendrocytes	ZNF439	ENSG00000171291	rs117872410	277052	0.338777	0.665807	0.408458
Oligodendrocytes	RPS8	ENSG00000142937	rs2485994	-734659	0.221239	0.666057	0.408458
Oligodendrocytes	TSNARE1	ENSG00000171045	rs12679521	-656594	-0.151664	0.666091	0.408458
Oligodendrocytes	XRN1	ENSG00000114127	rs77685435	-455164	-0.29788	0.666115	0.408458
Oligodendrocytes	GOLT1B	ENSG00000111711	rs78663108	-554101	-0.340103	0.666546	0.408492
Oligodendrocytes	PPIB	ENSG00000166794	rs35221673	-775338	-0.208484	0.666624	0.408492
Oligodendrocytes	THUMPD1	ENSG00000066654	rs16971210	456906	0.267866	0.666722	0.408492
Oligodendrocytes	CCNH	ENSG00000134480	rs10065919	-606423	0.129459	0.666723	0.408492
Oligodendrocytes	SLC41A1	ENSG00000133065	rs61824660	-139512	-0.199217	0.666821	0.408492
Oligodendrocytes	ARMC8	ENSG00000114098	rs16847557	-337171	-0.21531	0.666821	0.408492
Oligodendrocytes	CELF1	ENSG00000149187	rs4752896	542827	-0.151484	0.66792	0.409099
Oligodendrocytes	SERP1	ENSG00000120742	rs62284042	52498	-0.213362	0.669085	0.409704
Oligodendrocytes	RAB8B	ENSG00000166128	rs2611795	-937156	-0.285038	0.669125	0.409704
Oligodendrocytes	APOE	ENSG00000130203	rs5112	21231	-0.220592	0.669243	0.40971
Oligodendrocytes	SMARCA2	ENSG00000080503	rs1122303	-17996	0.183733	0.669735	0.409945
Oligodendrocytes	AAK1	ENSG00000115977	rs12713669	-775636	-0.138742	0.670126	0.410118
Oligodendrocytes	C12orf45	ENSG00000151131	rs112294961	-915310	0.306191	0.67028	0.410145
Oligodendrocytes	BCR	ENSG00000186716	rs11090029	-872915	0.307614	0.670466	0.410193
Oligodendrocytes	SIL1	ENSG00000120725	rs112529967	-837189	0.221556	0.670705	0.410259
Oligodendrocytes	ERO1A	ENSG00000197930	rs12587286	142132	0.300709	0.670892	0.410259
Oligodendrocytes	SAFB2	ENSG00000130254	rs12979710	-399828	-0.132573	0.671055	0.410259
Oligodendrocytes	BORCS5	ENSG00000165714	rs58731343	539392	0.225452	0.671115	0.410259
Oligodendrocytes	HIKESHI	ENSG00000149196	rs2433436	440693	-0.242811	0.671257	0.410259
Oligodendrocytes	CFAP36	ENSG00000163001	rs12616518	807125	0.286774	0.671306	0.410259
Oligodendrocytes	CXXC5	ENSG00000171604	rs13173983	383625	-0.148123	0.67144	0.410259
Oligodendrocytes	CALR	ENSG00000179218	rs144758171	-898934	0.281821	0.67145	0.410259
Oligodendrocytes	DYNC2H1	ENSG00000187240	rs35851744	580943	-0.291552	0.671552	0.410259
Oligodendrocytes	ANAPC11	ENSG00000141552	rs9748156	79966	0.121723	0.671697	0.410281
Oligodendrocytes	NOLC1	ENSG00000166197	rs590945	-844247	-0.200946	0.671957	0.410373
Oligodendrocytes	IQCK	ENSG00000174628	rs10604005	873474	0.228687	0.672107	0.410398
Oligodendrocytes	FRMD5	ENSG00000171877	rs62024981	404464	0.232314	0.672256	0.410423
Oligodendrocytes	ZDHHC17	ENSG00000186908	rs12809711	-831096	-0.274856	0.672557	0.410533
Oligodendrocytes	HTT	ENSG00000197386	rs62292162	791992	0.204506	0.672653	0.410533
Oligodendrocytes	PAAF1	ENSG00000175575	rs537637	559683	-0.116341	0.672773	0.41054
Oligodendrocytes	MRFAP1L1	ENSG00000178988	rs6446597	702633	0.207571	0.672885	0.410542
Oligodendrocytes	HIF1A	ENSG00000100644	rs28783224	826305	-0.20163	0.673492	0.410663
Oligodendrocytes	MRTFB	ENSG00000186260	rs59834223	29939	-0.247756	0.673492	0.410663
Oligodendrocytes	CASD1	ENSG00000127995	rs62466698	-559955	0.405222	0.673576	0.410663
Oligodendrocytes	RFX7	ENSG00000181827	rs72734402	-248000	-0.289729	0.673593	0.410663
Oligodendrocytes	ATP5MPL	ENSG00000156411	rs9324068	7343	0.101541	0.673628	0.410663
Oligodendrocytes	SLC8B1	ENSG00000089060	rs3825207	462815	0.34654	0.673875	0.410747
Oligodendrocytes	RNF214	ENSG00000167257	rs12793361	-1465	0.367954	0.674287	0.410843
Oligodendrocytes	CCNDBP1	ENSG00000166946	rs35006192	-541619	0.289843	0.674391	0.410843
Oligodendrocytes	YWHAH	ENSG00000128245	rs9609506	374644	-0.137857	0.674462	0.410843
Oligodendrocytes	FOXP1	ENSG00000114861	rs62244888	-29371	0.153915	0.674544	0.410843
Oligodendrocytes	CIRBP	ENSG00000099622	rs113538577	-81130	0.170841	0.67458	0.410843
Oligodendrocytes	UCKL1	ENSG00000198276	rs73155403	-641906	0.413998	0.674686	0.410843
Oligodendrocytes	EIF3A	ENSG00000107581	rs11198829	141944	0.145639	0.674887	0.410878
Oligodendrocytes	GOSR1	ENSG00000108587	rs72815672	981403	-0.21922	0.674986	0.410878
Oligodendrocytes	CDKL1	ENSG00000100490	rs2355660	-385905	-0.120641	0.675102	0.410878
Oligodendrocytes	CCNK	ENSG00000090061	rs4905830	-134832	0.269296	0.675178	0.410878
Oligodendrocytes	SRBD1	ENSG00000068784	rs59381379	407185	-0.3028	0.675344	0.410913
Oligodendrocytes	B3GAT1	ENSG00000109956	rs10894741	-682755	-0.23766	0.675483	0.410931
Oligodendrocytes	ITGB8	ENSG00000105855	rs34134267	46708	-0.135642	0.675668	0.410977
Oligodendrocytes	SLC44A2	ENSG00000129353	rs17852402	-308615	-0.288156	0.676184	0.411225
Oligodendrocytes	ERCC8	ENSG00000049167	rs442374	643671	0.403493	0.67641	0.411243
Oligodendrocytes	UBE2D2	ENSG00000131508	rs156083	638438	-0.148371	0.676432	0.411243
Oligodendrocytes	ZNF791	ENSG00000173875	rs113273505	-532989	-0.372784	0.676559	0.411254
Oligodendrocytes	TAF15	ENSG00000270647	rs2051847	276601	0.153349	0.676951	0.411426
Oligodendrocytes	TMEM14A	ENSG00000096092	rs209493	647597	-0.244429	0.677456	0.411602
Oligodendrocytes	UMAD1	ENSG00000219545	rs6952848	525565	-0.159913	0.67757	0.411602
Oligodendrocytes	RPE	ENSG00000197713	rs7593111	857668	0.220498	0.677607	0.411602
Oligodendrocytes	ARID4B	ENSG00000054267	rs74147440	-982142	0.292074	0.677676	0.411602
Oligodendrocytes	KAT6A	ENSG00000083168	rs11778833	-348130	-0.138051	0.678131	0.411795
Oligodendrocytes	TMEM192	ENSG00000170088	rs75554805	918654	-0.321008	0.678213	0.411795
Oligodendrocytes	NKIRAS1	ENSG00000197885	rs11707747	769809	0.363849	0.678806	0.412006
Oligodendrocytes	EIF4B	ENSG00000063046	rs1732247	-645790	0.281845	0.679045	0.412006
Oligodendrocytes	FAIM	ENSG00000158234	rs16847489	-802246	-0.324175	0.679342	0.412006
Oligodendrocytes	TRAP1	ENSG00000126602	rs2531982	265542	0.23157	0.679378	0.412006
Oligodendrocytes	PPP2R5B	ENSG00000068971	rs12794404	-988561	-0.180945	0.679439	0.412006
Oligodendrocytes	G3BP1	ENSG00000145907	rs62379735	-572646	-0.172469	0.679615	0.412006
Oligodendrocytes	USP33	ENSG00000077254	rs17100231	-464198	0.278362	0.679851	0.412006
Oligodendrocytes	UBE2B	ENSG00000119048	rs25733	-972073	-0.332343	0.679854	0.412006
Oligodendrocytes	FBXO42	ENSG00000037637	rs393802	262227	-0.410297	0.679864	0.412006
Oligodendrocytes	ABCD3	ENSG00000117528	rs724829	22259	0.185202	0.679971	0.412006
Oligodendrocytes	AP3B1	ENSG00000132842	rs116313728	428117	0.184194	0.680172	0.412006
Oligodendrocytes	MTHFD2L	ENSG00000163738	rs68145475	-504098	0.148175	0.680629	0.412006
Oligodendrocytes	ANKRD27	ENSG00000105186	rs62126616	582210	0.222358	0.680646	0.412006
Oligodendrocytes	CHST6	ENSG00000183196	rs17604756	-503480	0.177471	0.68093	0.412006
Oligodendrocytes	TPM4	ENSG00000167460	rs28371487	-412895	0.177151	0.681046	0.412006
Oligodendrocytes	VEZF1	ENSG00000136451	rs11650184	-556349	0.111595	0.681079	0.412006
Oligodendrocytes	WARS2	ENSG00000116874	rs2645303	-128149	-0.184717	0.681127	0.412006
Oligodendrocytes	SMU1	ENSG00000122692	rs11998884	607763	0.448027	0.681166	0.412006
Oligodendrocytes	MMS19	ENSG00000155229	rs17415112	-53761	0.272993	0.681217	0.412006
Oligodendrocytes	SESN3	ENSG00000149212	rs10765800	996876	-0.225909	0.681317	0.412006
Oligodendrocytes	PSPC1	ENSG00000121390	rs56063249	-737532	0.266919	0.681356	0.412006
Oligodendrocytes	TSPAN3	ENSG00000140391	rs7165969	779221	0.171515	0.681415	0.412006
Oligodendrocytes	GJC2	ENSG00000198835	rs77752553	955713	0.199051	0.6815	0.412006
Oligodendrocytes	ACSL3	ENSG00000123983	rs4674800	768919	-0.408051	0.681687	0.412006
Oligodendrocytes	IGSF11	ENSG00000144847	rs11927937	28127	0.124014	0.681701	0.412006
Oligodendrocytes	FAM184A	ENSG00000111879	rs118133736	-714849	0.344338	0.681774	0.412006
Oligodendrocytes	KIAA0232	ENSG00000170871	rs7664749	932024	0.209146	0.681936	0.412006
Oligodendrocytes	AIMP1	ENSG00000164022	rs79150233	-188958	-0.284995	0.68208	0.412006
Oligodendrocytes	AHCY	ENSG00000101444	rs2424994	233310	0.178749	0.682132	0.412006
Oligodendrocytes	RUBCN	ENSG00000145016	rs9818606	-756600	-0.143241	0.682161	0.412006
Oligodendrocytes	KLF6	ENSG00000067082	rs2031574	157720	0.201021	0.682172	0.412006
Oligodendrocytes	C7orf50	ENSG00000146540	rs77466796	136674	-0.364881	0.682224	0.412006
Oligodendrocytes	CMAS	ENSG00000111726	rs79594593	-383713	-0.349507	0.682253	0.412006
Oligodendrocytes	VHL	ENSG00000134086	rs4684699	358724	-0.167431	0.682331	0.412006
Oligodendrocytes	KIFAP3	ENSG00000075945	rs2076074	-475861	-0.207739	0.682419	0.412006
Oligodendrocytes	TIMM23	ENSG00000265354	rs1048156	489558	-0.242153	0.682634	0.412006
Oligodendrocytes	SOD1	ENSG00000142168	rs7277651	214519	0.0691955	0.68265	0.412006
Oligodendrocytes	SUCO	ENSG00000094975	rs10911843	-18636	0.165447	0.682707	0.412006
Oligodendrocytes	ZNF418	ENSG00000196724	rs2375145	-45420	0.184219	0.683004	0.412119
Oligodendrocytes	CTDSPL2	ENSG00000137770	rs56071157	-278875	0.221569	0.683294	0.412173
Oligodendrocytes	LAMTOR1	ENSG00000149357	rs2298455	-103866	-0.122786	0.683326	0.412173
Oligodendrocytes	SMG6	ENSG00000070366	rs2273984	-67426	-0.136367	0.683421	0.412173
Oligodendrocytes	YTHDF1	ENSG00000149658	rs35290528	-666091	0.26384	0.683981	0.412445
Oligodendrocytes	PTS	ENSG00000150787	rs2358652	-980457	0.124079	0.684751	0.41278
Oligodendrocytes	MACROD1	ENSG00000133315	rs74549092	-348881	0.357678	0.684755	0.41278
Oligodendrocytes	NUP35	ENSG00000163002	rs16824602	377051	0.318701	0.68499	0.412848
Oligodendrocytes	GPI	ENSG00000105220	rs34115117	-538734	-0.379541	0.685087	0.412848
Oligodendrocytes	STK11	ENSG00000118046	rs12973813	-341635	-0.194251	0.685513	0.412968
Oligodendrocytes	DDX10	ENSG00000178105	rs12574049	-677769	0.281277	0.685594	0.412968
Oligodendrocytes	ZMAT3	ENSG00000172667	rs6787601	435436	0.205786	0.685614	0.412968
Oligodendrocytes	STUB1	ENSG00000103266	rs57017816	391945	0.0988328	0.685757	0.412988
Oligodendrocytes	DLGAP1	ENSG00000170579	rs238141	-971549	-0.274271	0.685952	0.41304
Oligodendrocytes	GPRC5B	ENSG00000167191	rs115554329	-837084	0.137846	0.686226	0.413139
Oligodendrocytes	CFAP53	ENSG00000172361	rs9963499	-151694	0.321548	0.686736	0.41338
Oligodendrocytes	EMC4	ENSG00000128463	rs735545	-706132	-0.124669	0.687201	0.413594
Oligodendrocytes	PSMG2	ENSG00000128789	rs7235476	-646565	0.262273	0.68743	0.413666
Oligodendrocytes	MCF2L2	ENSG00000053524	rs9845144	910149	0.218243	0.687612	0.413668
Oligodendrocytes	PEX11B	ENSG00000131779	rs148796402	-65447	-0.207388	0.687653	0.413668
Oligodendrocytes	DOCK4	ENSG00000128512	rs190439	-212886	-0.163654	0.687964	0.413789
Oligodendrocytes	TSPYL1	ENSG00000189241	rs4596523	789508	-0.179071	0.688545	0.413982
Oligodendrocytes	PRKAA1	ENSG00000132356	rs34405581	775979	-0.301626	0.688595	0.413982
Oligodendrocytes	IRF2BPL	ENSG00000119669	rs6574341	-72249	0.178034	0.688691	0.413982
Oligodendrocytes	PFDN5	ENSG00000123349	rs1443505	628470	-0.126539	0.688724	0.413982
Oligodendrocytes	ERMARD	ENSG00000130023	rs34447586	-764543	0.372864	0.688884	0.414013
Oligodendrocytes	ZNF606	ENSG00000166704	rs7252670	-925190	0.150429	0.689157	0.414111
Oligodendrocytes	TIMM9	ENSG00000100575	rs8007124	-351718	-0.193456	0.69003	0.414519
Oligodendrocytes	NPTN	ENSG00000156642	rs74933243	-314047	0.290383	0.690096	0.414519
Oligodendrocytes	MIRLET7BHG	ENSG00000197182	rs10453447	-115617	-0.140073	0.690165	0.414519
Oligodendrocytes	BRAP	ENSG00000089234	rs848130	-113930	0.301527	0.690289	0.414527
Oligodendrocytes	RUNX1T1	ENSG00000079102	rs279967	944758	0.432033	0.690679	0.414629
Oligodendrocytes	KLC1	ENSG00000126214	rs34785007	600440	-0.335093	0.690731	0.414629
Oligodendrocytes	RFXAP	ENSG00000133111	rs1328038	-8096	-0.226036	0.690788	0.414629
Oligodendrocytes	DARS	ENSG00000115866	rs12471781	26838	0.166765	0.691223	0.414824
Oligodendrocytes	ARFGAP2	ENSG00000149182	rs12796154	-367120	0.249882	0.691523	0.414904
Oligodendrocytes	VSNL1	ENSG00000163032	rs56327406	342248	0.175774	0.691674	0.414904
Oligodendrocytes	GEMIN5	ENSG00000082516	rs9885242	629855	-0.206118	0.691686	0.414904
Oligodendrocytes	NCOA3	ENSG00000124151	rs6066320	-76819	0.247103	0.691944	0.414905
Oligodendrocytes	FBXO31	ENSG00000103264	rs28621779	-202576	0.281098	0.692003	0.414905
Oligodendrocytes	LRIG2	ENSG00000198799	rs61820069	171767	0.332612	0.692159	0.414905
Oligodendrocytes	SDK1	ENSG00000146555	rs6968665	58973	-0.203573	0.692291	0.414905
Oligodendrocytes	CSTF2T	ENSG00000177613	rs11000798	407855	-0.195091	0.692312	0.414905
Oligodendrocytes	WDR26	ENSG00000162923	rs10799587	152873	0.152942	0.692347	0.414905
Oligodendrocytes	AL359091.1	ENSG00000207955	rs11787743	846867	0.215968	0.692542	0.414956
Oligodendrocytes	YOD1	ENSG00000180667	rs2007272	-112571	0.138551	0.692771	0.415027
Oligodendrocytes	ARHGAP26	ENSG00000145819	rs4391201	-507277	0.235947	0.693223	0.415222
Oligodendrocytes	CTBP2	ENSG00000175029	rs9422815	996775	0.176192	0.693316	0.415222
Oligodendrocytes	DIP2B	ENSG00000066084	rs2436646	661357	-0.144736	0.693483	0.415256
Oligodendrocytes	EXD2	ENSG00000081177	rs2525529	-645874	-0.446912	0.694188	0.415393
Oligodendrocytes	CYC1	ENSG00000179091	rs9886592	-685074	0.103442	0.694274	0.415393
Oligodendrocytes	E2F4	ENSG00000205250	rs235107	-973443	0.314882	0.694317	0.415393
Oligodendrocytes	CDK9	ENSG00000136807	rs1891408	312127	-0.351331	0.694342	0.415393
Oligodendrocytes	NUS1	ENSG00000153989	rs9320652	723815	-0.234219	0.694456	0.415393
Oligodendrocytes	MAP1A	ENSG00000166963	rs138423727	-797504	-0.269321	0.694606	0.415393
Oligodendrocytes	SP2	ENSG00000167182	rs2924254	374871	0.187276	0.694696	0.415393
Oligodendrocytes	FBXO22	ENSG00000167196	rs34701345	-28733	-0.351994	0.694775	0.415393
Oligodendrocytes	C4orf48	ENSG00000243449	rs3762830	425878	-0.176273	0.694792	0.415393
Oligodendrocytes	AC139768.1	ENSG00000184271	rs9652000	132914	0.1643	0.694842	0.415393
Oligodendrocytes	JTB	ENSG00000143543	rs36063924	-721271	-0.161529	0.695183	0.415393
Oligodendrocytes	LMAN2	ENSG00000169223	rs17081063	963265	0.193042	0.695414	0.415393
Oligodendrocytes	SENP5	ENSG00000119231	rs55677258	456197	0.321626	0.695447	0.415393
Oligodendrocytes	TBC1D9B	ENSG00000197226	rs6868803	-600959	-0.264631	0.695503	0.415393
Oligodendrocytes	TNPO3	ENSG00000064419	rs4731587	475477	0.223412	0.695523	0.415393
Oligodendrocytes	RNF145	ENSG00000145860	rs2421183	237509	-0.245836	0.695564	0.415393
Oligodendrocytes	TET2	ENSG00000168769	rs62331120	-49734	0.163463	0.695669	0.415393
Oligodendrocytes	CDS2	ENSG00000101290	rs6076666	-754605	0.324025	0.695693	0.415393
Oligodendrocytes	COPB1	ENSG00000129083	rs1852755	-524889	0.159789	0.695936	0.415473
Oligodendrocytes	TMEM41B	ENSG00000166471	rs11042572	655169	-0.298172	0.696882	0.415972
Oligodendrocytes	DNAJB1	ENSG00000132002	rs62125090	39345	0.530424	0.697062	0.416013
Oligodendrocytes	FAM133B	ENSG00000234545	rs10257981	-132393	-0.221571	0.69741	0.416155
Oligodendrocytes	TATDN1	ENSG00000147687	rs4871499	2466	-0.157161	0.697541	0.416168
Oligodendrocytes	VPS26B	ENSG00000151502	rs3924072	-655225	-0.332143	0.697828	0.416245
Oligodendrocytes	PACS2	ENSG00000179364	rs201675909	705755	0.369542	0.698077	0.416245
Oligodendrocytes	NPTX2	ENSG00000106236	rs55874955	994715	0.243992	0.698096	0.416245
Oligodendrocytes	CAP1	ENSG00000131236	rs4660181	892533	-0.19391	0.698153	0.416245
Oligodendrocytes	MVK	ENSG00000110921	rs759560	-328002	0.22369	0.698233	0.416245
Oligodendrocytes	MADD	ENSG00000110514	rs11038990	-485951	-0.209984	0.698332	0.416245
Oligodendrocytes	EDIL3	ENSG00000164176	rs4339335	-482997	0.168905	0.698705	0.416401
Oligodendrocytes	TPRN	ENSG00000176058	rs7049156	-598677	0.29665	0.699291	0.416668
Oligodendrocytes	IPO13	ENSG00000117408	rs1990150	1504	-0.178951	0.699498	0.416668
Oligodendrocytes	SCYL1	ENSG00000142186	rs11605632	-310962	0.145232	0.699734	0.416668
Oligodendrocytes	ZBTB21	ENSG00000173276	rs67755284	-691952	-0.330548	0.699823	0.416668
Oligodendrocytes	PTRH2	ENSG00000141378	rs9905730	-82135	0.233466	0.699835	0.416668
Oligodendrocytes	DNAJC11	ENSG00000007923	rs845242	645983	-0.157614	0.699886	0.416668
Oligodendrocytes	SPCS1	ENSG00000114902	rs11715993	860989	0.0906717	0.699925	0.416668
Oligodendrocytes	PRRC2B	ENSG00000130723	rs7864436	-6240	0.251245	0.700612	0.416992
Oligodendrocytes	RASGEF1B	ENSG00000138670	rs115080382	-854862	0.182111	0.700691	0.416992
Oligodendrocytes	XRN2	ENSG00000088930	rs62217895	-38692	0.163508	0.700945	0.417078
Oligodendrocytes	LEMD2	ENSG00000161904	rs3130256	-503300	-0.214961	0.701255	0.417114
Oligodendrocytes	TRAPPC6A	ENSG00000007255	rs1081106	-268129	-0.240834	0.701261	0.417114
Oligodendrocytes	TBC1D22B	ENSG00000065491	rs753634	-290855	0.314883	0.701363	0.417114
Oligodendrocytes	FZR1	ENSG00000105325	rs75672469	-929771	0.331298	0.701568	0.417114
Oligodendrocytes	GMFB	ENSG00000197045	rs761510	-134970	-0.245879	0.701785	0.417114
Oligodendrocytes	WDR45B	ENSG00000141580	rs6502048	-601502	0.240269	0.701809	0.417114
Oligodendrocytes	HNRNPU	ENSG00000153187	rs1715799	754566	-0.171453	0.70188	0.417114
Oligodendrocytes	P3H2	ENSG00000090530	rs62288175	416387	0.173012	0.701889	0.417114
Oligodendrocytes	FEM1C	ENSG00000145780	rs17494225	516522	0.239959	0.702806	0.417593
Oligodendrocytes	FAM91A1	ENSG00000176853	rs13252019	-705427	0.176451	0.703592	0.417994
Oligodendrocytes	TOR1AIP2	ENSG00000169905	rs6704314	324315	0.177905	0.704176	0.418262
Oligodendrocytes	R3HDM1	ENSG00000048991	rs77880275	572241	-0.336563	0.704265	0.418262
Oligodendrocytes	ZBTB34	ENSG00000177125	rs16928653	-777856	-0.232009	0.704559	0.418371
Oligodendrocytes	NDUFA2	ENSG00000131495	rs76178519	-731650	0.220113	0.704902	0.418509
Oligodendrocytes	ARL8A	ENSG00000143862	rs34781976	698531	-0.218822	0.705065	0.41854
Oligodendrocytes	RBM33	ENSG00000184863	rs1870375	263850	0.120696	0.70557	0.418711
Oligodendrocytes	PIK3CA	ENSG00000121879	rs73882875	-323961	-0.153889	0.70566	0.418711
Oligodendrocytes	AC239809.3	ENSG00000227733	rs2353546	-750422	0.149095	0.705686	0.418711
Oligodendrocytes	ATRAID	ENSG00000138085	rs7604720	-696996	0.102167	0.706053	0.418863
Oligodendrocytes	HIST1H4C	ENSG00000197061	rs74488670	635466	-0.333434	0.706264	0.418913
Oligodendrocytes	SPATA2	ENSG00000158480	rs150215935	993022	0.35585	0.706359	0.418913
Oligodendrocytes	PHC1	ENSG00000111752	rs10743549	-14656	-0.221647	0.706851	0.419102
Oligodendrocytes	DOCK10	ENSG00000135905	rs6745539	46637	-0.14614	0.7069	0.419102
Oligodendrocytes	PRXL2A	ENSG00000122378	rs735687	488207	-0.181037	0.707104	0.419115
Oligodendrocytes	FAM204A	ENSG00000165669	rs11197989	-934338	0.194217	0.707215	0.419115
Oligodendrocytes	AC105052.3	ENSG00000267645	rs35850434	680996	0.291601	0.707306	0.419115
Oligodendrocytes	ABCE1	ENSG00000164163	rs72733520	-472256	0.151878	0.707366	0.419115
Oligodendrocytes	LINC00601	ENSG00000235180	rs11245051	156547	0.13656	0.707817	0.419314
Oligodendrocytes	HNRNPA2B1	ENSG00000122566	rs76731559	-831208	0.232357	0.707924	0.419314
Oligodendrocytes	PGD	ENSG00000142657	rs560310	443803	0.250372	0.708477	0.419516
Oligodendrocytes	RPL23A	ENSG00000198242	rs11867749	611229	0.0899229	0.708535	0.419516
Oligodendrocytes	TM9SF4	ENSG00000101337	rs6142567	-270243	0.268605	0.708772	0.419516
Oligodendrocytes	JAK1	ENSG00000162434	rs7546924	442557	0.195841	0.708932	0.419516
Oligodendrocytes	ZFP30	ENSG00000120784	rs171379	99749	0.218869	0.709004	0.419516
Oligodendrocytes	PRR14L	ENSG00000183530	rs9609555	700491	0.0992183	0.70902	0.419516
Oligodendrocytes	ALKBH7	ENSG00000125652	rs74174314	-970531	-0.177229	0.70918	0.419516
Oligodendrocytes	TSPAN31	ENSG00000135452	rs10459246	-961980	0.18279	0.709412	0.419516
Oligodendrocytes	GNAI2	ENSG00000114353	rs113014003	335787	0.16518	0.709496	0.419516
Oligodendrocytes	MRPS36	ENSG00000134056	rs256456	-773526	-0.163653	0.709524	0.419516
Oligodendrocytes	SNRPB	ENSG00000125835	rs6132951	228569	-0.195317	0.709628	0.419516
Oligodendrocytes	DNHD1	ENSG00000179532	rs56140952	7997	-0.211045	0.709701	0.419516
Oligodendrocytes	DUSP11	ENSG00000144048	rs414255	52071	-0.291187	0.709711	0.419516
Oligodendrocytes	TARS	ENSG00000113407	rs6869887	-536909	0.178078	0.710506	0.419921
Oligodendrocytes	TMEM14C	ENSG00000111843	rs1150567	899164	0.182487	0.710644	0.419936
Oligodendrocytes	SLC25A12	ENSG00000115840	rs1010533	-161967	0.196405	0.711211	0.420119
Oligodendrocytes	VDAC1	ENSG00000213585	rs72798695	575095	-0.251287	0.711424	0.420119
Oligodendrocytes	ZNF207	ENSG00000010244	rs17836689	771098	0.18053	0.711515	0.420119
Oligodendrocytes	UPF1	ENSG00000005007	rs2227270	-522045	0.130624	0.711639	0.420119
Oligodendrocytes	SEM1	ENSG00000127922	rs4448201	-184292	0.110814	0.711639	0.420119
Oligodendrocytes	G3BP2	ENSG00000138757	rs77024204	-923851	-0.258088	0.711651	0.420119
Oligodendrocytes	CNTLN	ENSG00000044459	rs4129864	780234	-0.290417	0.711732	0.420119
Oligodendrocytes	BRSK2	ENSG00000174672	rs4963165	-645427	-0.205826	0.712901	0.420743
Oligodendrocytes	ZNF862	ENSG00000106479	rs998546	-950868	0.386413	0.713227	0.42087
Oligodendrocytes	LRRC40	ENSG00000066557	rs12045936	-784371	-0.260954	0.713596	0.420982
Oligodendrocytes	PDCD10	ENSG00000114209	rs13318752	-151898	0.196961	0.713794	0.420982
Oligodendrocytes	GOLGA5	ENSG00000066455	rs2498825	-883519	-0.227876	0.713815	0.420982
Oligodendrocytes	PHF12	ENSG00000109118	rs8076949	-539650	0.291757	0.713878	0.420982
Oligodendrocytes	ATP5MD	ENSG00000173915	rs74157352	405942	-0.0973196	0.713974	0.420982
Oligodendrocytes	HDAC2	ENSG00000196591	rs9398330	-938521	-0.346335	0.714489	0.421219
Oligodendrocytes	KIF3B	ENSG00000101350	rs6087406	375571	-0.221646	0.715006	0.421458
Oligodendrocytes	CHD4	ENSG00000111642	rs7974006	752705	0.198236	0.715299	0.421465
Oligodendrocytes	MRPL22	ENSG00000082515	rs12657212	332985	-0.261363	0.715304	0.421465
Oligodendrocytes	STK10	ENSG00000072786	rs3103584	-79819	-0.332382	0.715353	0.421465
Oligodendrocytes	AHCTF1	ENSG00000153207	rs12031990	-976600	-0.189112	0.71598	0.421769
Oligodendrocytes	NECAP2	ENSG00000157191	rs12744275	750943	0.188941	0.716164	0.421812
Oligodendrocytes	PLPPR2	ENSG00000105520	rs6511730	-101060	-0.254174	0.716306	0.421829
Oligodendrocytes	NADSYN1	ENSG00000172890	rs12794889	-919951	-0.166311	0.716588	0.42193
Oligodendrocytes	CAB39	ENSG00000135932	rs1797398	820582	-0.326866	0.716982	0.42201
Oligodendrocytes	GABBR1	ENSG00000204681	rs7754402	-272920	0.179121	0.717094	0.42201
Oligodendrocytes	ARPP19	ENSG00000128989	rs145706818	171064	0.233524	0.717121	0.42201
Oligodendrocytes	ERG28	ENSG00000133935	rs4632065	640736	0.151282	0.717171	0.42201
Oligodendrocytes	ZNRF3	ENSG00000183579	rs932302	155374	0.203687	0.717517	0.422019
Oligodendrocytes	DPP8	ENSG00000074603	rs28573070	605246	0.218901	0.717656	0.422019
Oligodendrocytes	OPA1	ENSG00000198836	rs71317908	950542	-0.299068	0.717746	0.422019
Oligodendrocytes	CDV3	ENSG00000091527	rs11718120	-500771	-0.258275	0.717809	0.422019
Oligodendrocytes	PFDN6	ENSG00000204220	rs3116985	-156490	-0.14219	0.717907	0.422019
Oligodendrocytes	DSTYK	ENSG00000133059	rs17417252	35279	-0.162206	0.717946	0.422019
Oligodendrocytes	MTPAP	ENSG00000107951	rs55697312	-975501	0.447924	0.71797	0.422019
Oligodendrocytes	MIER1	ENSG00000198160	rs2755253	80264	-0.204848	0.718111	0.422036
Oligodendrocytes	ELAVL3	ENSG00000196361	rs34457396	-839371	-0.213809	0.718241	0.422046
Oligodendrocytes	MARK2	ENSG00000072518	rs559116	204164	0.164724	0.718351	0.422046
Oligodendrocytes	PHC3	ENSG00000173889	rs11924032	835560	-0.151698	0.718862	0.42224
Oligodendrocytes	SYNE3	ENSG00000176438	rs3742345	-66832	-0.204788	0.718905	0.42224
Oligodendrocytes	POFUT1	ENSG00000101346	rs6057673	725033	0.192272	0.719049	0.422244
Oligodendrocytes	SPPL2B	ENSG00000005206	rs10412982	945990	-0.208506	0.71923	0.422244
Oligodendrocytes	HOMEZ	ENSG00000215271	rs8013531	-520970	-0.255699	0.719298	0.422244
Oligodendrocytes	SNRNP48	ENSG00000168566	rs71558095	-636604	0.238962	0.719359	0.422244
Oligodendrocytes	AC008403.1	ENSG00000142235	rs10416107	-237979	0.174823	0.719509	0.422266
Oligodendrocytes	EFTUD2	ENSG00000108883	rs62066007	-161429	0.423003	0.719674	0.422298
Oligodendrocytes	PDIA3	ENSG00000167004	rs112159895	242318	0.301472	0.720623	0.422725
Oligodendrocytes	CWC25	ENSG00000273559	rs9908136	290501	0.213004	0.720752	0.422725
Oligodendrocytes	PRKDC	ENSG00000253729	rs72646320	-544867	-0.199125	0.720829	0.422725
Oligodendrocytes	CEP72	ENSG00000112877	rs2962036	886653	0.285653	0.72085	0.422725
Oligodendrocytes	MCRIP1	ENSG00000225663	rs35935560	117628	0.131783	0.721345	0.422949
Oligodendrocytes	ANKRD16	ENSG00000134461	rs34124756	818181	0.373074	0.721651	0.423063
Oligodendrocytes	ALKBH3	ENSG00000166199	rs1401317	73380	0.24746	0.722118	0.423271
Oligodendrocytes	RPL14	ENSG00000188846	rs2233204	-943998	-0.0781691	0.722556	0.423462
Oligodendrocytes	DDX5	ENSG00000108654	rs17650301	-25044	-0.16178	0.722879	0.423544
Oligodendrocytes	HECA	ENSG00000112406	rs9403083	360856	0.17746	0.72292	0.423544
Oligodendrocytes	CLIC4	ENSG00000169504	rs4648958	-478303	0.221011	0.723161	0.423619
Oligodendrocytes	IRS2	ENSG00000185950	rs9559560	-439878	-0.173355	0.723406	0.423697
Oligodendrocytes	STAT2	ENSG00000170581	rs7300096	-948165	0.103301	0.723887	0.423871
Oligodendrocytes	POMT1	ENSG00000130714	rs4740212	-462069	-0.185593	0.724016	0.423871
Oligodendrocytes	FARSB	ENSG00000116120	rs1371548	892337	0.187148	0.72404	0.423871
Oligodendrocytes	UBR2	ENSG00000024048	rs12194282	19659	-0.290406	0.724329	0.423902
Oligodendrocytes	LZIC	ENSG00000162441	rs9435158	-684226	-0.152914	0.7244	0.423902
Oligodendrocytes	TMC7	ENSG00000170537	rs8054408	251267	-0.148357	0.724429	0.423902
Oligodendrocytes	MIATNB	ENSG00000244625	rs9613396	532118	0.296065	0.725739	0.424602
Oligodendrocytes	STMN1	ENSG00000117632	rs72660929	-490055	0.108861	0.726041	0.424713
Oligodendrocytes	C2CD6	ENSG00000155754	rs6731765	529770	0.13755	0.726236	0.424762
Oligodendrocytes	APPBP2	ENSG00000062725	rs3785830	943646	-0.218441	0.726504	0.424792
Oligodendrocytes	CEP162	ENSG00000135315	rs2497138	-144047	-0.35647	0.726513	0.424792
Oligodendrocytes	NAA50	ENSG00000121579	rs7613546	-237129	0.196241	0.726785	0.42487
Oligodendrocytes	NOL10	ENSG00000115761	rs35722457	-899283	0.25666	0.726874	0.42487
Oligodendrocytes	SELENOM	ENSG00000198832	rs9619229	602179	0.157352	0.726985	0.42487
Oligodendrocytes	TTI1	ENSG00000101407	rs6097064	-81114	-0.183004	0.72724	0.42495
Oligodendrocytes	FPGS	ENSG00000136877	rs3780663	74642	0.240146	0.727381	0.42495
Oligodendrocytes	COX4I1	ENSG00000131143	rs77872520	-73856	-0.152588	0.727528	0.42495
Oligodendrocytes	MED13L	ENSG00000123066	rs1292009	-877357	-0.13584	0.727571	0.42495
Oligodendrocytes	TIPIN	ENSG00000075131	rs34093373	-81990	-0.288585	0.727879	0.425064
Oligodendrocytes	TMEM62	ENSG00000137842	rs34714662	-121384	-0.161437	0.728152	0.425158
Oligodendrocytes	COPS6	ENSG00000168090	rs113633909	207354	-0.130805	0.728527	0.425253
Oligodendrocytes	CHMP7	ENSG00000147457	rs145066063	8768	0.353302	0.728587	0.425253
Oligodendrocytes	RXRA	ENSG00000186350	rs9410000	513911	0.154533	0.728679	0.425253
Oligodendrocytes	FBRS	ENSG00000156860	rs423096	-939127	-0.212762	0.72878	0.425253
Oligodendrocytes	PINK1	ENSG00000158828	rs582984	-133267	-0.16345	0.728879	0.425253
Oligodendrocytes	APC	ENSG00000134982	rs12651706	-110642	0.152631	0.72931	0.425439
Oligodendrocytes	SLC30A7	ENSG00000162695	rs3904670	-250000	-0.340948	0.729968	0.425683
Oligodendrocytes	MFAP1	ENSG00000140259	rs7165146	834285	-0.151101	0.730078	0.425683
Oligodendrocytes	INSIG2	ENSG00000125629	rs80141707	124181	-0.285183	0.73015	0.425683
Oligodendrocytes	UBE2L3	ENSG00000185651	rs9619903	757337	-0.179058	0.730213	0.425683
Oligodendrocytes	LINC00265	ENSG00000188185	rs35438068	675438	-0.236314	0.730293	0.425683
Oligodendrocytes	PIH1D1	ENSG00000104872	rs77772024	-539681	0.232622	0.73042	0.425692
Oligodendrocytes	LIN7C	ENSG00000148943	rs11499776	-471241	0.146626	0.730762	0.425825
Oligodendrocytes	AC096711.2	ENSG00000251555	rs56349037	-503879	-0.351746	0.731034	0.425918
Oligodendrocytes	HAUS2	ENSG00000137814	rs62001448	-975502	0.548781	0.731171	0.425932
Oligodendrocytes	APC2	ENSG00000115266	rs2930884	-547335	0.441269	0.731307	0.425946
Oligodendrocytes	C16orf58	ENSG00000140688	rs112234000	-741823	-0.203798	0.732184	0.426297
Oligodendrocytes	UCK2	ENSG00000143179	rs2651860	-415797	0.226178	0.732506	0.426297
Oligodendrocytes	UIMC1	ENSG00000087206	rs4867856	-305164	-0.135253	0.732611	0.426297
Oligodendrocytes	TFCP2	ENSG00000135457	rs111930700	794734	0.208393	0.732715	0.426297
Oligodendrocytes	LRP4	ENSG00000134569	rs61895102	585983	-0.202462	0.732805	0.426297
Oligodendrocytes	DENND4A	ENSG00000174485	rs62013401	829420	-0.193212	0.732813	0.426297
Oligodendrocytes	MINDY3	ENSG00000148481	rs10906895	-502811	-0.190974	0.732816	0.426297
Oligodendrocytes	SS18L2	ENSG00000008324	rs808096	-124726	0.133011	0.732828	0.426297
Oligodendrocytes	CACNA1D	ENSG00000157388	rs1565191	388445	0.237247	0.732927	0.426297
Oligodendrocytes	CFAP44	ENSG00000206530	rs62265703	853021	-0.159969	0.733647	0.42665
Oligodendrocytes	ARHGAP33	ENSG00000004777	rs11671781	29940	0.172862	0.73382	0.426681
Oligodendrocytes	EMC8	ENSG00000131148	rs9936574	984839	-0.540868	0.733941	0.426681
Oligodendrocytes	TADA1	ENSG00000152382	rs9662048	567445	0.244287	0.734039	0.426681
Oligodendrocytes	CELF2	ENSG00000048740	rs10905889	241651	-0.273672	0.734449	0.426853
Oligodendrocytes	DNAJC24	ENSG00000170946	rs224611	671689	0.196256	0.734618	0.426854
Oligodendrocytes	CCT7	ENSG00000135624	rs6752983	651688	-0.154326	0.734676	0.426854
Oligodendrocytes	PMPCA	ENSG00000165688	rs72772800	363306	0.236712	0.73492	0.42687
Oligodendrocytes	SERINC3	ENSG00000132824	rs6032104	781686	-0.136259	0.735015	0.42687
Oligodendrocytes	RNF130	ENSG00000113269	rs116365395	20512	0.211824	0.735042	0.42687
Oligodendrocytes	EMC6	ENSG00000127774	rs9890572	-85915	-0.0928247	0.735291	0.426884
Oligodendrocytes	NSFL1C	ENSG00000088833	rs11697918	-559161	0.25503	0.735293	0.426884
Oligodendrocytes	MAPK14	ENSG00000112062	rs236472	700064	-0.145826	0.736023	0.427242
Oligodendrocytes	RNF24	ENSG00000101236	rs6037667	-193656	0.398187	0.736821	0.427603
Oligodendrocytes	UQCRC2	ENSG00000140740	rs68125441	757638	0.311581	0.736871	0.427603
Oligodendrocytes	MBOAT1	ENSG00000172197	rs9350229	45112	-0.138634	0.738105	0.428219
Oligodendrocytes	TACC1	ENSG00000147526	rs4976890	-897133	-0.144274	0.738189	0.428219
Oligodendrocytes	COQ4	ENSG00000167113	rs10988315	990081	-0.126071	0.738273	0.428219
Oligodendrocytes	CEP350	ENSG00000135837	rs10913956	308171	0.202344	0.738489	0.428278
Oligodendrocytes	ZNF652	ENSG00000198740	rs12948798	-164476	-0.120666	0.738686	0.428327
Oligodendrocytes	SMIM12	ENSG00000163866	rs10915019	-169291	-0.21583	0.73909	0.428438
Oligodendrocytes	HADHA	ENSG00000084754	rs12470327	308586	-0.177082	0.739104	0.428438
Oligodendrocytes	NOL4L	ENSG00000197183	rs6059028	447589	0.154667	0.73949	0.428559
Oligodendrocytes	WBP11	ENSG00000084463	rs4617674	-656849	0.201962	0.739541	0.428559
Oligodendrocytes	RAPGEF1	ENSG00000107263	rs2991201	-407341	0.134537	0.739695	0.428583
Oligodendrocytes	GLOD4	ENSG00000167699	rs62091062	509245	0.351783	0.739835	0.428598
Oligodendrocytes	ISPD	ENSG00000214960	rs74583357	550259	-0.336631	0.740148	0.428714
Oligodendrocytes	ABCA2	ENSG00000107331	rs4880124	-332914	0.132239	0.740481	0.428841
Oligodendrocytes	GNAI3	ENSG00000065135	rs7555482	-695403	-0.328442	0.741067	0.429114
Oligodendrocytes	WHAMM	ENSG00000156232	rs4843134	474639	0.191964	0.741189	0.429119
Oligodendrocytes	CELSR2	ENSG00000143126	rs1764833	44300	-0.134453	0.741498	0.429214
Oligodendrocytes	CGRRF1	ENSG00000100532	rs72713456	314517	-0.169779	0.741581	0.429214
Oligodendrocytes	NRP2	ENSG00000118257	rs74939488	-803507	0.524877	0.741968	0.429372
Oligodendrocytes	POLR2I	ENSG00000105258	rs112325629	301271	0.190229	0.742249	0.429391
Oligodendrocytes	ZSWIM9	ENSG00000185453	rs8107932	-117016	-0.179819	0.742431	0.429391
Oligodendrocytes	KIAA0753	ENSG00000198920	rs2285997	905	-0.228956	0.742432	0.429391
Oligodendrocytes	NAT10	ENSG00000135372	rs10836168	143978	0.198537	0.742455	0.429391
Oligodendrocytes	RELA	ENSG00000173039	rs1204011	310524	-0.145114	0.742668	0.429448
Oligodendrocytes	WBP1L	ENSG00000166272	rs2244524	-16732	-0.144248	0.742869	0.429499
Oligodendrocytes	USP25	ENSG00000155313	rs11701898	699795	-0.205184	0.74331	0.429688
Oligodendrocytes	SLC25A42	ENSG00000181035	rs62135547	177159	0.188543	0.743789	0.429851
Oligodendrocytes	DHCR7	ENSG00000172893	rs2004937	186269	-0.117481	0.74382	0.429851
Oligodendrocytes	STN1	ENSG00000107960	rs911547	-38522	-0.272248	0.743941	0.429855
Oligodendrocytes	KCND3	ENSG00000171385	rs108406	-257170	0.280789	0.744495	0.430109
Oligodendrocytes	INPP5A	ENSG00000068383	rs4619072	-145956	-0.214498	0.744753	0.430177
Oligodendrocytes	CARS	ENSG00000110619	rs11606985	-235168	-0.225768	0.74484	0.430177
Oligodendrocytes	STK39	ENSG00000198648	rs11897414	-33072	0.148903	0.745028	0.430178
Oligodendrocytes	KDM1B	ENSG00000165097	rs9396832	-66598	0.350927	0.745115	0.430178
Oligodendrocytes	C16orf45	ENSG00000166780	rs153799	6738	-0.22168	0.745183	0.430178
Oligodendrocytes	XRCC6	ENSG00000196419	rs55656437	960935	-0.207928	0.74531	0.430185
Oligodendrocytes	H1FX	ENSG00000184897	rs796851711	774385	0.383049	0.745481	0.430218
Oligodendrocytes	NAP1L4	ENSG00000205531	rs11025639	159306	0.11324	0.745847	0.430341
Oligodendrocytes	PIK3CB	ENSG00000051382	rs9820144	725070	-0.166312	0.745922	0.430341
Oligodendrocytes	NAE1	ENSG00000159593	rs62036844	-850962	0.233356	0.746258	0.430429
Oligodendrocytes	CBX7	ENSG00000100307	rs135177	60846	0.186906	0.746303	0.430429
Oligodendrocytes	MAMDC2	ENSG00000165072	rs2781537	-580172	0.122678	0.746791	0.430599
Oligodendrocytes	REXO1	ENSG00000079313	rs56257409	-367618	-0.394493	0.746888	0.430599
Oligodendrocytes	CCDC117	ENSG00000159873	rs111553513	-459696	0.229743	0.74694	0.430599
Oligodendrocytes	TM9SF3	ENSG00000077147	rs7911407	-375472	0.128277	0.74712	0.430637
Oligodendrocytes	SEC61G	ENSG00000132432	rs117986168	-288478	0.237284	0.747361	0.430711
Oligodendrocytes	NAGLU	ENSG00000108784	rs113366589	-171644	-0.189587	0.747668	0.430822
Oligodendrocytes	MAPK10	ENSG00000109339	rs72663918	-282664	-0.111425	0.748072	0.430855
Oligodendrocytes	NXPE3	ENSG00000144815	rs6768201	959071	-0.187902	0.748201	0.430855
Oligodendrocytes	NHP2	ENSG00000145912	rs34551446	805519	-0.122644	0.748274	0.430855
Oligodendrocytes	KCNJ2	ENSG00000123700	rs62082998	-531011	0.374537	0.748285	0.430855
Oligodendrocytes	PEX14	ENSG00000142655	rs35619052	170468	0.18657	0.748297	0.430855
Oligodendrocytes	ST13	ENSG00000100380	rs738499	524456	-0.116358	0.748758	0.431004
Oligodendrocytes	AKIRIN2	ENSG00000135334	rs75316147	-759893	0.409019	0.748783	0.431004
Oligodendrocytes	SLC39A11	ENSG00000133195	rs9901990	-182122	0.106527	0.749328	0.431105
Oligodendrocytes	GTPBP1	ENSG00000100226	rs139372	418032	0.247942	0.749442	0.431105
Oligodendrocytes	SMC4	ENSG00000113810	rs13071999	525093	0.172851	0.749462	0.431105
Oligodendrocytes	PROSER1	ENSG00000120685	rs1570416	480319	-0.161289	0.749493	0.431105
Oligodendrocytes	COQ7	ENSG00000167186	rs55743338	-44775	-0.304305	0.74959	0.431105
Oligodendrocytes	SIDT2	ENSG00000149577	rs10750097	-385410	-0.186892	0.749645	0.431105
Oligodendrocytes	LRP6	ENSG00000070018	rs4469989	-306992	-0.106779	0.750248	0.431386
Oligodendrocytes	NNT	ENSG00000112992	rs371686	-703855	-0.296108	0.751065	0.431754
Oligodendrocytes	PCNP	ENSG00000081154	rs4683853	65386	0.243555	0.751116	0.431754
Oligodendrocytes	ADORA1	ENSG00000163485	rs4950928	96099	0.18309	0.751379	0.431795
Oligodendrocytes	MFSD8	ENSG00000164073	rs17230970	-658800	0.211563	0.751416	0.431795
Oligodendrocytes	FKBP4	ENSG00000004478	rs11062371	34043	0.247025	0.751667	0.431873
Oligodendrocytes	MYL12B	ENSG00000118680	rs2276092	-553859	0.136457	0.751827	0.4319
Oligodendrocytes	DHX40	ENSG00000108406	rs17500797	885785	0.374198	0.752104	0.431993
Oligodendrocytes	CLTB	ENSG00000175416	rs2003207	-65373	-0.168068	0.752244	0.432008
Oligodendrocytes	ACYP1	ENSG00000119640	rs2190875	-674177	0.288707	0.75248	0.432077
Oligodendrocytes	CFL1	ENSG00000172757	rs11605125	-418479	0.104921	0.753008	0.432315
Oligodendrocytes	NDUFA4	ENSG00000189043	rs34761667	72819	0.194432	0.753422	0.432487
Oligodendrocytes	ZNF169	ENSG00000175787	rs9657693	-994892	0.424272	0.753576	0.432509
Oligodendrocytes	CBLL1	ENSG00000105879	rs13232692	-66685	0.19564	0.754284	0.43285
Oligodendrocytes	SLC41A3	ENSG00000114544	rs113313530	299155	0.26852	0.754901	0.433138
Oligodendrocytes	SLC48A1	ENSG00000211584	rs1541361	-648229	-0.112878	0.755117	0.433196
Oligodendrocytes	KDM2B	ENSG00000089094	rs28634314	-14538	0.213789	0.755942	0.433604
Oligodendrocytes	IFIT3	ENSG00000119917	rs2297473	-102968	-0.102401	0.75633	0.433619
Oligodendrocytes	CBL	ENSG00000110395	rs949189	825181	-0.195279	0.756391	0.433619
Oligodendrocytes	SLMAP	ENSG00000163681	rs839223	337539	0.25702	0.75647	0.433619
Oligodendrocytes	SYF2	ENSG00000117614	rs2802345	942251	-0.118458	0.756537	0.433619
Oligodendrocytes	LIMS1	ENSG00000169756	rs11692131	497229	-0.150898	0.756544	0.433619
Oligodendrocytes	HAVCR2	ENSG00000135077	rs79799390	-808411	-0.33915	0.75684	0.433723
Oligodendrocytes	ECH1	ENSG00000104823	rs1073595	781946	-0.201736	0.757201	0.433864
Oligodendrocytes	ZADH2	ENSG00000180011	rs9675971	-507109	-0.297853	0.757472	0.433875
Oligodendrocytes	ZNF346	ENSG00000113761	rs335427	460207	0.140162	0.757562	0.433875
Oligodendrocytes	RAB12	ENSG00000206418	rs400839	50713	-0.158136	0.757564	0.433875
Oligodendrocytes	RPA1	ENSG00000132383	rs6502385	765052	-0.227793	0.757773	0.433917
Oligodendrocytes	C12orf65	ENSG00000130921	rs34896222	120643	0.317463	0.757867	0.433917
Oligodendrocytes	MAN2C1	ENSG00000140400	rs12905847	579753	-0.276187	0.758896	0.434352
Oligodendrocytes	C2orf76	ENSG00000186132	rs61734176	-524055	-0.406398	0.758904	0.434352
Oligodendrocytes	RPL8	ENSG00000161016	rs72699313	37555	-0.113868	0.758973	0.434352
Oligodendrocytes	HIBCH	ENSG00000198130	rs149278148	-197994	-0.362327	0.759436	0.434516
Oligodendrocytes	FAM214B	ENSG00000005238	rs10738935	-180605	-0.168322	0.759494	0.434516
Oligodendrocytes	TIPARP	ENSG00000163659	rs4680308	169149	-0.267697	0.759708	0.434516
Oligodendrocytes	USP24	ENSG00000162402	rs11206328	-904863	0.211225	0.76004	0.434516
Oligodendrocytes	CHN1	ENSG00000128656	rs72915539	-679388	0.159764	0.760112	0.434516
Oligodendrocytes	DCAF16	ENSG00000163257	rs4568239	995133	0.294964	0.760197	0.434516
Oligodendrocytes	ADGRL1	ENSG00000072071	rs7258144	873216	-0.173878	0.760228	0.434516
Oligodendrocytes	CBWD5	ENSG00000147996	rs7041551	398963	0.273244	0.760243	0.434516
Oligodendrocytes	PLCG2	ENSG00000197943	rs7189816	229386	0.270301	0.760295	0.434516
Oligodendrocytes	UBE2M	ENSG00000130725	rs1544888	-499417	-0.116163	0.760601	0.434613
Oligodendrocytes	SDHB	ENSG00000117118	rs7413433	-167297	-0.235428	0.760806	0.434613
Oligodendrocytes	DENR	ENSG00000139726	rs112392143	-300739	-0.270999	0.760847	0.434613
Oligodendrocytes	PPP2CB	ENSG00000104695	rs6987918	321013	-0.116303	0.760925	0.434613
Oligodendrocytes	RBM45	ENSG00000155636	rs11897816	214099	-0.163853	0.761142	0.434671
Oligodendrocytes	CYBC1	ENSG00000178927	rs6502097	-122527	0.235784	0.76137	0.434735
Oligodendrocytes	KLHL9	ENSG00000198642	rs72693685	807991	0.223926	0.761683	0.434848
Oligodendrocytes	NAGK	ENSG00000124357	rs1517396	936533	-0.167513	0.761939	0.434883
Oligodendrocytes	ZNF790	ENSG00000197863	rs12972187	-92209	-0.355164	0.761974	0.434883
Oligodendrocytes	KIAA1143	ENSG00000163807	rs116152048	-705819	0.26801	0.762338	0.435025
Oligodendrocytes	DLGAP4	ENSG00000080845	rs1275404	162379	0.241745	0.763675	0.435681
Oligodendrocytes	UBXN1	ENSG00000162191	rs10897325	389343	0.177857	0.763719	0.435681
Oligodendrocytes	MIB1	ENSG00000101752	rs10454095	492520	0.129126	0.764307	0.435951
Oligodendrocytes	RTN4	ENSG00000115310	rs12991457	872513	0.164099	0.764503	0.435997
Oligodendrocytes	HNRNPD	ENSG00000138668	rs13110969	-542273	-0.209081	0.765205	0.436278
Oligodendrocytes	MIOS	ENSG00000164654	rs1557840	960282	0.19151	0.765227	0.436278
Oligodendrocytes	AMMECR1L	ENSG00000144233	rs12473414	493664	-0.256822	0.765438	0.436332
Oligodendrocytes	DONSON	ENSG00000159147	rs2409525	980922	-0.217191	0.765594	0.436355
Oligodendrocytes	NUDC	ENSG00000090273	rs34556682	-40581	-0.149931	0.765959	0.436456
Oligodendrocytes	ACLY	ENSG00000131473	rs7502710	168184	0.230238	0.766119	0.436456
Oligodendrocytes	NUDT5	ENSG00000165609	rs2104588	259437	-0.409508	0.766177	0.436456
Oligodendrocytes	FAM13B	ENSG00000031003	rs11737972	-507788	0.111487	0.766234	0.436456
Oligodendrocytes	CCM2	ENSG00000136280	rs2300586	-820219	0.155191	0.766452	0.436515
Oligodendrocytes	PAFAH1B2	ENSG00000168092	rs75919952	-347456	-0.322259	0.766749	0.436618
Oligodendrocytes	EPS8	ENSG00000151491	rs2300281	-361509	-0.172683	0.767015	0.436703
Oligodendrocytes	CCDC6	ENSG00000108091	rs78838202	-17400	-0.371737	0.767177	0.43673
Oligodendrocytes	TUT7	ENSG00000083223	rs62571802	304380	0.38108	0.767625	0.436919
Oligodendrocytes	ARHGEF40	ENSG00000165801	rs73585190	-682998	-0.19136	0.768156	0.437155
Oligodendrocytes	MIGA1	ENSG00000180488	rs61782863	-752233	-0.33304	0.769072	0.437574
Oligodendrocytes	PCNA	ENSG00000132646	rs1777358	740866	-0.138475	0.769124	0.437574
Oligodendrocytes	PPTC7	ENSG00000196850	rs66813087	-923633	-0.216945	0.769744	0.437861
Oligodendrocytes	SLC30A6	ENSG00000152683	rs212742	17718	-0.220757	0.770128	0.438013
Oligodendrocytes	ATP6V0E1	ENSG00000113732	rs6897391	-180564	-0.0996848	0.770829	0.43829
Oligodendrocytes	TAOK3	ENSG00000135090	rs4766918	495084	0.148041	0.770908	0.43829
Oligodendrocytes	NR2C2	ENSG00000177463	rs4685127	-616253	-0.170942	0.770967	0.43829
Oligodendrocytes	GANC	ENSG00000214013	rs11632564	-241280	0.253614	0.771221	0.43829
Oligodendrocytes	UBE2R2	ENSG00000107341	rs855534	-181995	-0.2234	0.771395	0.43829
Oligodendrocytes	POLR2A	ENSG00000181222	rs11652826	838698	0.183371	0.77141	0.43829
Oligodendrocytes	ATP13A2	ENSG00000159363	rs6664439	-129055	-0.224747	0.771511	0.43829
Oligodendrocytes	SRSF5	ENSG00000100650	rs194752	-977143	0.174087	0.771543	0.43829
Oligodendrocytes	EIF3K	ENSG00000178982	rs28493214	-405531	-0.189677	0.772217	0.438607
Oligodendrocytes	HCFC2	ENSG00000111727	rs73192011	-324330	-0.304502	0.772428	0.438661
Oligodendrocytes	TMCC2	ENSG00000133069	rs6593899	-480540	-0.113143	0.773168	0.438953
Oligodendrocytes	ZNF532	ENSG00000074657	rs12955484	-699470	-0.17083	0.773308	0.438953
Oligodendrocytes	SMIM29	ENSG00000186577	rs4527686	-286975	0.277087	0.773377	0.438953
Oligodendrocytes	SELENOS	ENSG00000131871	rs62019449	-358529	0.103271	0.773422	0.438953
Oligodendrocytes	CPEB2	ENSG00000137449	rs13141610	224456	0.17105	0.773525	0.438953
Oligodendrocytes	PJA2	ENSG00000198961	rs1490779	243343	0.141031	0.77377	0.439026
Oligodendrocytes	SRSF6	ENSG00000124193	rs6103157	-330590	0.159772	0.774694	0.43943
Oligodendrocytes	UBE3A	ENSG00000114062	rs58283836	824913	-0.297712	0.774714	0.43943
Oligodendrocytes	CNTN1	ENSG00000018236	rs1388599	-446082	-0.39956	0.774966	0.439507
Oligodendrocytes	FAHD2B	ENSG00000144199	rs61750875	-401256	-0.198525	0.775233	0.439566
Oligodendrocytes	SPESP1	ENSG00000258484	rs1553252	340922	0.253663	0.775304	0.439566
Oligodendrocytes	AC074143.1	ENSG00000140939	rs9933790	-835354	-0.196977	0.775585	0.43961
Oligodendrocytes	CAAP1	ENSG00000120159	rs7035021	258904	0.241274	0.775759	0.43961
Oligodendrocytes	PNMA1	ENSG00000176903	rs747324	508568	-0.149917	0.775816	0.43961
Oligodendrocytes	DNAJC3	ENSG00000102580	rs683687	450051	-0.356525	0.775875	0.43961
Oligodendrocytes	GCDH	ENSG00000105607	rs11670895	79114	0.244955	0.776229	0.43961
Oligodendrocytes	BMPR2	ENSG00000204217	rs7582695	-211709	-0.144706	0.776265	0.43961
Oligodendrocytes	PPP1R14A	ENSG00000167641	rs2368523	505425	0.0853867	0.776312	0.43961
Oligodendrocytes	CDC42EP1	ENSG00000128283	rs4821510	-953072	0.215078	0.776548	0.43961
Oligodendrocytes	BET1L	ENSG00000177951	rs7937440	64770	0.229367	0.776611	0.43961
Oligodendrocytes	GNAI1	ENSG00000127955	rs62467727	-862210	0.285222	0.776707	0.43961
Oligodendrocytes	OLMALINC	ENSG00000235823	rs4630219	348913	0.443973	0.776735	0.43961
Oligodendrocytes	ZDHHC6	ENSG00000023041	rs2290965	-16324	-0.266908	0.776778	0.43961
Oligodendrocytes	AL627171.2	ENSG00000282885	rs72680099	181066	0.31339	0.777033	0.439632
Oligodendrocytes	LIN54	ENSG00000189308	rs6535514	965472	-0.2294	0.77709	0.439632
Oligodendrocytes	PUS7	ENSG00000091127	rs11769270	886905	-0.184183	0.777171	0.439632
Oligodendrocytes	DCLK2	ENSG00000170390	rs11933114	245573	-0.13667	0.777547	0.439632
Oligodendrocytes	RAPGEF6	ENSG00000158987	rs17772583	982581	0.142479	0.777548	0.439632
Oligodendrocytes	VGLL4	ENSG00000144560	rs77285097	-110926	0.438908	0.777591	0.439632
Oligodendrocytes	PAQR6	ENSG00000160781	rs75854315	5147	-0.158858	0.77771	0.439632
Oligodendrocytes	DUSP12	ENSG00000081721	rs12116949	-677486	0.23161	0.777748	0.439632
Oligodendrocytes	SIAH2	ENSG00000181788	rs112683471	305433	0.340351	0.778424	0.439849
Oligodendrocytes	UTP18	ENSG00000011260	rs1985981	111015	-0.203717	0.778473	0.439849
Oligodendrocytes	RTKN	ENSG00000114993	rs13013272	342136	-0.114081	0.778537	0.439849
Oligodendrocytes	GLIDR	ENSG00000278175	rs148613601	-891048	0.217971	0.778599	0.439849
Oligodendrocytes	ZNF787	ENSG00000142409	rs73934219	-155163	0.35147	0.779039	0.44
Oligodendrocytes	HMGXB4	ENSG00000100281	rs73168082	-154794	-0.229151	0.779115	0.44
Oligodendrocytes	PHF10	ENSG00000130024	rs2935087	423989	0.242575	0.779216	0.44
Oligodendrocytes	IGIP	ENSG00000182700	rs80059114	-643402	0.22409	0.779521	0.440106
Oligodendrocytes	POLDIP3	ENSG00000100227	rs7287848	594800	-0.398157	0.779781	0.440124
Oligodendrocytes	GNG7	ENSG00000176533	rs11672559	973814	0.240759	0.779785	0.440124
Oligodendrocytes	HIPK2	ENSG00000064393	rs6945832	732142	-0.139688	0.779947	0.44015
Oligodendrocytes	NRG2	ENSG00000158458	rs2569179	570115	-0.274032	0.780451	0.440368
Oligodendrocytes	SLC6A15	ENSG00000072041	rs2956289	-596309	-0.183383	0.781107	0.440672
Oligodendrocytes	DHX29	ENSG00000067248	rs162085	616193	0.139074	0.781294	0.440712
Oligodendrocytes	COL4A3BP	ENSG00000113163	rs7711520	193071	0.239881	0.781857	0.440964
Oligodendrocytes	SC5D	ENSG00000109929	rs664409	801179	-0.15094	0.782254	0.441122
Oligodendrocytes	XPC	ENSG00000154767	rs3831	894979	0.174616	0.782608	0.441255
Oligodendrocytes	RMDN3	ENSG00000137824	rs8042729	-202749	-0.211787	0.782742	0.441265
Oligodendrocytes	CMTR1	ENSG00000137200	rs4510661	764270	-0.249282	0.782977	0.44131
Oligodendrocytes	MDGA2	ENSG00000139915	rs4430655	902069	0.264642	0.783055	0.44131
Oligodendrocytes	OLIG1	ENSG00000184221	rs2833683	-911714	0.109473	0.783346	0.441385
Oligodendrocytes	DIPK1A	ENSG00000154511	rs12024733	605496	-0.148076	0.783423	0.441385
Oligodendrocytes	PLBD2	ENSG00000151176	rs1920602	827842	-0.140502	0.783702	0.441416
Oligodendrocytes	ENO1	ENSG00000074800	rs12760882	406476	0.129591	0.783764	0.441416
Oligodendrocytes	MYH14	ENSG00000105357	rs118004903	-746876	-0.308209	0.783828	0.441416
Oligodendrocytes	FBXO9	ENSG00000112146	rs636933	461287	-0.201234	0.784909	0.44189
Oligodendrocytes	DNAJB14	ENSG00000164031	rs10030233	325675	-0.157615	0.784959	0.44189
Oligodendrocytes	CSNK1G3	ENSG00000151292	rs448166	-295529	-0.195011	0.785331	0.44189
Oligodendrocytes	PDS5B	ENSG00000083642	rs585081	557594	0.0830941	0.785335	0.44189
Oligodendrocytes	HNRNPM	ENSG00000099783	rs10407381	-291994	0.264403	0.785396	0.44189
Oligodendrocytes	GOLGA3	ENSG00000090615	rs74888680	-102062	0.285666	0.785521	0.44189
Oligodendrocytes	RAD18	ENSG00000070950	rs7619772	-357109	-0.202773	0.785616	0.44189
Oligodendrocytes	MAP2K1	ENSG00000169032	rs11556089	806922	0.259707	0.785634	0.44189
Oligodendrocytes	NDUFAF3	ENSG00000178057	rs143756010	254355	0.138311	0.785824	0.44189
Oligodendrocytes	METAP2	ENSG00000111142	rs10859923	202561	-0.184059	0.78584	0.44189
Oligodendrocytes	THOC5	ENSG00000100296	rs76218604	-523937	0.348894	0.786132	0.441918
Oligodendrocytes	PEX13	ENSG00000162928	rs72803446	-433585	0.237719	0.786302	0.441918
Oligodendrocytes	NCAPD3	ENSG00000151503	rs11601287	-988128	0.296893	0.786304	0.441918
Oligodendrocytes	PEG10	ENSG00000242265	rs13234589	-317777	0.200931	0.786358	0.441918
Oligodendrocytes	PSKH1	ENSG00000159792	rs11649261	714492	0.180593	0.786716	0.442053
Oligodendrocytes	SLC4A2	ENSG00000164889	rs62478250	758877	0.158068	0.787363	0.442308
Oligodendrocytes	EXD3	ENSG00000187609	rs12555386	-498240	0.177414	0.787404	0.442308
Oligodendrocytes	EMC7	ENSG00000134153	rs442873	250579	-0.230264	0.787766	0.442391
Oligodendrocytes	NLGN1	ENSG00000169760	rs13086003	591544	-0.118414	0.787786	0.442391
Oligodendrocytes	TMEM63B	ENSG00000137216	rs60207481	-18933	-0.193056	0.788155	0.442483
Oligodendrocytes	SCAMP1	ENSG00000085365	rs168189	317992	0.184071	0.788184	0.442483
Oligodendrocytes	DUSP22	ENSG00000112679	rs7770224	548844	-0.151493	0.788404	0.442503
Oligodendrocytes	PDE9A	ENSG00000160191	rs9981118	-810689	-0.269099	0.788511	0.442503
Oligodendrocytes	GLB1	ENSG00000170266	rs2336036	961437	-0.217779	0.788626	0.442503
Oligodendrocytes	CREM	ENSG00000095794	rs140916835	-152966	-0.496154	0.78869	0.442503
Oligodendrocytes	NDUFA3	ENSG00000170906	rs75622830	5698	0.270552	0.78905	0.442527
Oligodendrocytes	MLLT1	ENSG00000130382	rs75211493	-979522	0.217448	0.789163	0.442527
Oligodendrocytes	NOC2L	ENSG00000188976	rs28367203	727572	-0.158466	0.789257	0.442527
Oligodendrocytes	SEC11A	ENSG00000140612	rs11259926	-818965	0.175111	0.789276	0.442527
Oligodendrocytes	UBTF	ENSG00000108312	rs4273079	988427	-0.168629	0.789318	0.442527
Oligodendrocytes	EIF3L	ENSG00000100129	rs8141057	-566961	-0.185717	0.789977	0.442778
Oligodendrocytes	NAP1L1	ENSG00000187109	rs11106215	194078	0.246036	0.790001	0.442778
Oligodendrocytes	CUTC	ENSG00000119929	rs2804398	96318	-0.179823	0.790736	0.443125
Oligodendrocytes	YY1	ENSG00000100811	rs2614475	-873681	0.143935	0.790982	0.443167
Oligodendrocytes	GNB2	ENSG00000172354	rs73154884	-164477	-0.302304	0.791128	0.443167
Oligodendrocytes	AATK	ENSG00000181409	rs4969386	-63246	-0.213422	0.791239	0.443167
Oligodendrocytes	MRPS10	ENSG00000048544	rs4714579	-11122	-0.269043	0.791282	0.443167
Oligodendrocytes	CHUK	ENSG00000213341	rs4590800	-688261	0.257915	0.791543	0.443248
Oligodendrocytes	ZFYVE9	ENSG00000157077	rs115788353	342233	-0.301302	0.793113	0.444021
Oligodendrocytes	AP002956.1	ENSG00000076706	rs12800691	952949	0.150355	0.793159	0.444021
Oligodendrocytes	PCMT1	ENSG00000120265	rs2449388	-772150	-0.135469	0.794464	0.444674
Oligodendrocytes	FGFR1	ENSG00000077782	rs72634752	205510	-0.19575	0.794562	0.444674
Oligodendrocytes	GIGYF2	ENSG00000204120	rs1729231	-191378	-0.203534	0.794903	0.444693
Oligodendrocytes	SCN8A	ENSG00000196876	rs2603749	469512	0.343047	0.794937	0.444693
Oligodendrocytes	FAM102A	ENSG00000167106	rs116921151	7051	-0.180204	0.794976	0.444693
Oligodendrocytes	CFLAR	ENSG00000003402	rs72926832	672998	0.264558	0.795177	0.444693
Oligodendrocytes	NUDT12	ENSG00000112874	rs113676695	-36279	-0.44624	0.795196	0.444693
Oligodendrocytes	EIF4H	ENSG00000106682	rs3801469	352034	0.0900767	0.795302	0.444693
Oligodendrocytes	OARD1	ENSG00000124596	rs9367104	235371	0.225818	0.79552	0.444749
Oligodendrocytes	HEXB	ENSG00000049860	rs78691613	-174888	0.317112	0.795801	0.44484
Oligodendrocytes	STIM2	ENSG00000109689	rs62409694	-662373	0.513022	0.795968	0.444868
Oligodendrocytes	DAZAP2	ENSG00000183283	rs2359187	-291454	0.125275	0.796198	0.44493
Oligodendrocytes	MARF1	ENSG00000166783	rs1684549	-230145	0.270084	0.79633	0.444938
Oligodendrocytes	GNA11	ENSG00000088256	rs17606167	539262	-0.239224	0.796782	0.445125
Oligodendrocytes	LRRC58	ENSG00000163428	rs6805634	82093	0.224764	0.797203	0.445278
Oligodendrocytes	PURA	ENSG00000185129	rs73255289	-713060	-0.188132	0.797292	0.445278
Oligodendrocytes	OTUD4	ENSG00000164164	rs114489562	173108	0.437919	0.797544	0.445299
Oligodendrocytes	TLN1	ENSG00000137076	rs2381400	44226	-0.140063	0.797566	0.445299
Oligodendrocytes	BNIP2	ENSG00000140299	rs34278620	-657344	0.345711	0.797986	0.44541
Oligodendrocytes	ADPGK	ENSG00000159322	rs28687436	213894	0.347889	0.798064	0.44541
Oligodendrocytes	TYW5	ENSG00000162971	rs11678615	721161	0.3392	0.798119	0.44541
Oligodendrocytes	NUP58	ENSG00000139496	rs7321370	-662863	-0.294277	0.798373	0.445486
Oligodendrocytes	BRD1	ENSG00000100425	rs113211190	-960050	-0.301616	0.798673	0.445549
Oligodendrocytes	RABEP2	ENSG00000177548	rs205414	-882312	-0.213381	0.798735	0.445549
Oligodendrocytes	ACOX3	ENSG00000087008	rs4689830	-733562	0.169835	0.798936	0.445549
Oligodendrocytes	MARCKSL1	ENSG00000175130	rs564840792	588911	-0.221828	0.799058	0.445549
Oligodendrocytes	BMI1	ENSG00000168283	rs72816826	259915	0.214072	0.799174	0.445549
Oligodendrocytes	PHF3	ENSG00000118482	rs9452182	988122	0.0850351	0.799194	0.445549
Oligodendrocytes	POLR2C	ENSG00000102978	rs7186602	-759362	0.160256	0.79945	0.445626
Oligodendrocytes	RPL32	ENSG00000144713	rs360859	226835	-0.0928264	0.799691	0.445695
Oligodendrocytes	RHOBTB3	ENSG00000164292	rs11747231	-7215	0.146329	0.800482	0.44607
Oligodendrocytes	PIAS1	ENSG00000033800	rs11856999	-255818	0.147572	0.800713	0.446133
Oligodendrocytes	ING5	ENSG00000168395	rs34286013	-857665	-0.318108	0.800975	0.446171
Oligodendrocytes	SPATA5	ENSG00000145375	rs143378241	512678	0.23293	0.801019	0.446171
Oligodendrocytes	TANGO2	ENSG00000183597	rs8140658	41504	0.317932	0.801408	0.446322
Oligodendrocytes	ATXN3	ENSG00000066427	rs17127634	-247776	0.272522	0.801734	0.446357
Oligodendrocytes	ZBTB38	ENSG00000177311	rs73232970	1888	-0.284958	0.801741	0.446357
Oligodendrocytes	RABL6	ENSG00000196642	rs4333684	980211	0.148438	0.801825	0.446357
Oligodendrocytes	ECI1	ENSG00000167969	rs112402119	-891566	0.286518	0.8023	0.446491
Oligodendrocytes	CTDP1	ENSG00000060069	rs12959453	-299873	0.210089	0.802321	0.446491
Oligodendrocytes	SLC9A9	ENSG00000181804	rs6770565	-253365	-0.157653	0.80242	0.446491
Oligodendrocytes	RAB2A	ENSG00000104388	rs7815054	769441	-0.380045	0.802625	0.446539
Oligodendrocytes	IQCG	ENSG00000114473	rs2686035	-485200	0.187074	0.803257	0.446792
Oligodendrocytes	LSM3	ENSG00000170860	rs74526137	195113	0.152603	0.80343	0.446792
Oligodendrocytes	CTNNBL1	ENSG00000132792	rs8119910	-131662	-0.206862	0.803436	0.446792
Oligodendrocytes	OSTF1	ENSG00000134996	rs7031971	807903	0.163238	0.803913	0.446992
Oligodendrocytes	TTI2	ENSG00000129696	rs9656757	-799990	-0.351998	0.80447	0.447236
Oligodendrocytes	ACAT1	ENSG00000075239	rs61906909	-229667	-0.19853	0.804876	0.447308
Oligodendrocytes	SPARCL1	ENSG00000152583	rs2615486	70714	-0.145559	0.804944	0.447308
Oligodendrocytes	TRIM33	ENSG00000197323	rs111913677	842086	-0.304654	0.804956	0.447308
Oligodendrocytes	AP000311.1	ENSG00000249209	rs2284605	667387	0.133801	0.805471	0.447439
Oligodendrocytes	PHLDA3	ENSG00000174307	rs12031427	506070	-0.148386	0.805592	0.447439
Oligodendrocytes	SPRED1	ENSG00000166068	rs2959348	-280514	-0.284674	0.805792	0.447439
Oligodendrocytes	AGTPBP1	ENSG00000135049	rs790692	685351	-0.143883	0.805793	0.447439
Oligodendrocytes	SLC36A4	ENSG00000180773	rs72964624	774344	0.195235	0.80585	0.447439
Oligodendrocytes	SRPRA	ENSG00000182934	rs3862639	462760	0.174542	0.805903	0.447439
Oligodendrocytes	ZNF358	ENSG00000198816	rs10417594	23477	0.175213	0.806402	0.447491
Oligodendrocytes	FBXO30	ENSG00000118496	rs9497607	877388	0.170581	0.806491	0.447491
Oligodendrocytes	PCCA	ENSG00000175198	rs78987405	-181575	0.251668	0.806499	0.447491
Oligodendrocytes	CLCA4	ENSG00000016602	rs12035326	727168	0.24346	0.806616	0.447491
Oligodendrocytes	METTL14	ENSG00000145388	rs1038771	284224	0.22738	0.80663	0.447491
Oligodendrocytes	PLA2G4C	ENSG00000105499	rs13347093	446729	0.234488	0.806708	0.447491
Oligodendrocytes	TFAM	ENSG00000108064	rs12256572	-321409	-0.347535	0.807286	0.447746
Oligodendrocytes	GCA	ENSG00000115271	rs77168239	255467	-0.146697	0.80757	0.447838
Oligodendrocytes	RGS3	ENSG00000138835	rs7875437	797943	0.198005	0.807693	0.44784
Oligodendrocytes	R3HCC1	ENSG00000104679	rs17088625	-479784	0.131435	0.807956	0.44792
Oligodendrocytes	MAP3K2	ENSG00000169967	rs2244871	252799	-0.127982	0.8082	0.447926
Oligodendrocytes	AMER2	ENSG00000165566	rs2057571	850523	-0.182262	0.808204	0.447926
Oligodendrocytes	AP3D1	ENSG00000065000	rs2074513	-922420	0.189719	0.808655	0.448089
Oligodendrocytes	MRPL3	ENSG00000114686	rs9861709	-697585	-0.170445	0.808736	0.448089
Oligodendrocytes	PTBP1	ENSG00000011304	rs10408164	-377669	0.19235	0.809498	0.448446
Oligodendrocytes	COL9A3	ENSG00000092758	rs6089376	-372331	0.0942293	0.80974	0.448514
Oligodendrocytes	CDYL	ENSG00000153046	rs62394176	-587903	-0.305155	0.809978	0.44858
Oligodendrocytes	SRGAP2C	ENSG00000171943	chr1:120288148_G_A	-896663	-0.167564	0.810426	0.448761
Oligodendrocytes	AC048341.1	ENSG00000257354	rs67784802	316488	-0.32622	0.810542	0.448761
Oligodendrocytes	SMIM19	ENSG00000176209	rs17603828	-805365	0.246241	0.810817	0.448785
Oligodendrocytes	NAA15	ENSG00000164134	rs1521494	720090	-0.298376	0.810875	0.448785
Oligodendrocytes	LINC01572	ENSG00000261008	rs2890402	814204	0.128523	0.810974	0.448785
Oligodendrocytes	CDC23	ENSG00000094880	rs11032	342410	0.404621	0.811088	0.448785
Oligodendrocytes	CCDC90B	ENSG00000137500	rs11233315	-492509	0.208413	0.811181	0.448785
Oligodendrocytes	THAP2	ENSG00000173451	rs2099295	935612	-0.174815	0.811304	0.448788
Oligodendrocytes	ARHGDIA	ENSG00000141522	rs7211681	-394688	-0.163742	0.81144	0.448797
Oligodendrocytes	DPP7	ENSG00000176978	rs6560662	1924	0.157798	0.811993	0.449037
Oligodendrocytes	SMPD4	ENSG00000136699	rs17637334	-321223	0.32738	0.812513	0.449235
Oligodendrocytes	RPP38	ENSG00000152464	rs11596621	326111	0.302176	0.81268	0.449235
Oligodendrocytes	PRPF40A	ENSG00000196504	rs9808278	925105	-0.267171	0.812707	0.449235
Oligodendrocytes	CHSY1	ENSG00000131873	rs12910448	-703689	-0.151181	0.813592	0.449658
Oligodendrocytes	GTF2I	ENSG00000263001	rs71560476	942611	0.293012	0.813846	0.449693
Oligodendrocytes	PIP4K2C	ENSG00000166908	rs1109125	549286	-0.215025	0.813893	0.449693
Oligodendrocytes	OPALIN	ENSG00000197430	rs4919003	-8873	-0.196487	0.814589	0.44996
Oligodendrocytes	AP001767.3	ENSG00000255503	rs35079431	-430201	-0.133871	0.814615	0.44996
Oligodendrocytes	NDN	ENSG00000182636	rs58733813	86453	0.11686	0.814743	0.449965
Oligodendrocytes	BCAP29	ENSG00000075790	rs11770475	-567309	0.207652	0.815294	0.450203
Oligodendrocytes	RNF167	ENSG00000108523	rs55976231	-182535	0.175616	0.815534	0.450219
Oligodendrocytes	MECR	ENSG00000116353	rs55720736	612877	0.432779	0.815562	0.450219
Oligodendrocytes	PITRM1	ENSG00000107959	rs9423713	77	0.204256	0.816619	0.450737
Oligodendrocytes	ARID4A	ENSG00000032219	rs138974722	-755863	-0.336607	0.817081	0.45088
Oligodendrocytes	SNX1	ENSG00000028528	rs55736601	728040	-0.205413	0.817132	0.45088
Oligodendrocytes	AP2M1	ENSG00000161203	rs113776293	95811	-0.164747	0.817236	0.45088
Oligodendrocytes	DICER1	ENSG00000100697	rs58127577	-468025	0.152017	0.817462	0.450913
Oligodendrocytes	NSMAF	ENSG00000035681	rs6981940	-148007	0.336307	0.817536	0.450913
Oligodendrocytes	KIAA2026	ENSG00000183354	rs12377641	-164688	-0.176303	0.817729	0.450954
Oligodendrocytes	SOCS7	ENSG00000274211	rs118105133	683432	0.391499	0.818461	0.451251
Oligodendrocytes	CCT2	ENSG00000166226	rs11178282	961988	0.226026	0.818553	0.451251
Oligodendrocytes	PGAM1	ENSG00000171314	rs902472	-243081	-0.0945756	0.818882	0.451251
Oligodendrocytes	CTNS	ENSG00000040531	rs77781604	443174	0.284049	0.818963	0.451251
Oligodendrocytes	GOLGA8N	ENSG00000232653	rs80269469	-374403	-0.319853	0.819023	0.451251
Oligodendrocytes	RPL4	ENSG00000174444	rs2439418	157006	-0.098708	0.81904	0.451251
Oligodendrocytes	RRN3	ENSG00000085721	rs12599007	-43739	0.320462	0.819105	0.451251
Oligodendrocytes	YARS	ENSG00000134684	rs7517349	410774	0.370813	0.819942	0.451647
Oligodendrocytes	PPP3CB	ENSG00000107758	rs28553894	234060	0.139675	0.821951	0.452687
Oligodendrocytes	DDX58	ENSG00000107201	rs4056724	870551	0.504273	0.822342	0.45271
Oligodendrocytes	PACSIN2	ENSG00000100266	rs76333942	881401	-0.335408	0.822425	0.45271
Oligodendrocytes	RPS29	ENSG00000213741	rs78462005	257003	0.12788	0.822449	0.45271
Oligodendrocytes	HEXD	ENSG00000169660	rs62079722	242274	-0.240683	0.822472	0.45271
Oligodendrocytes	IL6ST	ENSG00000134352	rs62363945	127528	0.162473	0.822689	0.452711
Oligodendrocytes	CDC42SE2	ENSG00000158985	rs10036208	990136	0.118855	0.822723	0.452711
Oligodendrocytes	TRIM8	ENSG00000171206	rs61873655	-562414	0.165191	0.823014	0.452711
Oligodendrocytes	TCAF1	ENSG00000198420	rs56316833	906638	0.266245	0.82314	0.452711
Oligodendrocytes	AIDA	ENSG00000186063	rs112481227	826316	-0.194599	0.823184	0.452711
Oligodendrocytes	RAD54L2	ENSG00000164080	rs7642787	500783	-0.271411	0.823194	0.452711
Oligodendrocytes	PLPP1	ENSG00000067113	rs11739411	127877	-0.167974	0.823874	0.453019
Oligodendrocytes	PHTF2	ENSG00000006576	rs12154515	632638	0.287347	0.8241	0.453077
Oligodendrocytes	ATG12	ENSG00000145782	rs442756	-91651	0.316411	0.824679	0.453314
Oligodendrocytes	CDC37	ENSG00000105401	rs3786717	395723	-0.140046	0.82477	0.453314
Oligodendrocytes	TSHZ1	ENSG00000179981	rs7237930	11159	-0.243651	0.825167	0.453402
Oligodendrocytes	DCAF6	ENSG00000143164	rs150815322	-792317	0.270271	0.82517	0.453402
Oligodendrocytes	CARM1	ENSG00000142453	rs11085525	-871961	0.256796	0.825617	0.453569
Oligodendrocytes	FARSA	ENSG00000179115	rs35183594	703249	-0.257458	0.825826	0.453569
Oligodendrocytes	ALDH6A1	ENSG00000119711	rs143126317	-493509	0.244613	0.825835	0.453569
Oligodendrocytes	VPS13B	ENSG00000132549	rs4735526	-922323	-0.125676	0.826073	0.453634
Oligodendrocytes	GTF3C1	ENSG00000077235	rs4788058	745868	-0.413184	0.826413	0.453754
Oligodendrocytes	SDF4	ENSG00000078808	rs28502603	351793	-0.331337	0.82677	0.453876
Oligodendrocytes	CTSF	ENSG00000174080	rs74491182	-41644	0.177133	0.826875	0.453876
Oligodendrocytes	SUZ12	ENSG00000178691	rs34889949	869609	0.196775	0.827444	0.454003
Oligodendrocytes	WDR19	ENSG00000157796	rs17499919	-722789	0.172715	0.82746	0.454003
Oligodendrocytes	SF3A2	ENSG00000104897	rs8100623	-476949	0.161241	0.827578	0.454003
Oligodendrocytes	STX12	ENSG00000117758	rs6691100	239557	-0.212622	0.827587	0.454003
Oligodendrocytes	ATP6V1C1	ENSG00000155097	rs28608974	-253469	0.26524	0.827738	0.45402
Oligodendrocytes	LMBR1L	ENSG00000139636	rs297938	816402	0.210603	0.827873	0.454028
Oligodendrocytes	PELI2	ENSG00000139946	rs12881937	-334366	0.164791	0.828447	0.454139
Oligodendrocytes	MED28	ENSG00000118579	rs10005044	-534465	0.214489	0.828472	0.454139
Oligodendrocytes	SF3A1	ENSG00000099995	rs3179442	290859	0.16364	0.82857	0.454139
Oligodendrocytes	GABARAPL1	ENSG00000139112	rs12302058	56761	0.15184	0.82869	0.454139
Oligodendrocytes	XPO5	ENSG00000124571	rs55839388	963307	-0.220636	0.828792	0.454139
Oligodendrocytes	TBC1D12	ENSG00000108239	rs9888014	-418625	-0.114571	0.828881	0.454139
Oligodendrocytes	RPL31	ENSG00000071082	rs72822966	194251	-0.195127	0.828918	0.454139
Oligodendrocytes	FAM155A	ENSG00000204442	rs7317693	-668093	0.19106	0.829059	0.45415
Oligodendrocytes	RAB28	ENSG00000157869	rs3822225	-2941	-0.146586	0.829274	0.454165
Oligodendrocytes	AC005833.1	ENSG00000255639	rs77159100	-39775	-0.278367	0.82955	0.454165
Oligodendrocytes	NSMCE4A	ENSG00000107672	rs2736914	498768	0.279051	0.829552	0.454165
Oligodendrocytes	AC002429.2	ENSG00000236197	chr7:94667457_T_C	-546876	0.116718	0.829758	0.454165
Oligodendrocytes	TF	ENSG00000091513	rs1963527	-993900	-0.147473	0.829873	0.454165
Oligodendrocytes	OSBPL5	ENSG00000021762	rs163169	-364136	0.187734	0.830012	0.454165
Oligodendrocytes	COQ10B	ENSG00000115520	rs62185585	-800798	-0.203877	0.83004	0.454165
Oligodendrocytes	COX11	ENSG00000166260	rs9906519	228589	0.315442	0.830122	0.454165
Oligodendrocytes	NBEA	ENSG00000172915	rs1343188	950654	-0.0978004	0.830168	0.454165
Oligodendrocytes	SLC25A37	ENSG00000147454	rs75493568	403751	-0.22621	0.831015	0.454518
Oligodendrocytes	SCAMP5	ENSG00000198794	rs117302238	43567	-0.317205	0.831054	0.454518
Oligodendrocytes	SKIL	ENSG00000136603	rs79699535	630751	0.333286	0.83186	0.454841
Oligodendrocytes	ILF3	ENSG00000129351	rs12986320	124138	-0.379545	0.831886	0.454841
Oligodendrocytes	CSNK2A2	ENSG00000070770	rs11643753	257353	-0.186686	0.832007	0.454841
Oligodendrocytes	SLC26A3	ENSG00000091138	rs6960886	-10112	-0.109819	0.832679	0.455142
Oligodendrocytes	CDK13	ENSG00000065883	rs1476702	934911	-0.115845	0.832994	0.455192
Oligodendrocytes	C1orf61	ENSG00000125462	rs12737462	945012	-0.167396	0.833218	0.455192
Oligodendrocytes	KCNQ5	ENSG00000185760	rs9360514	-691893	0.197557	0.833248	0.455192
Oligodendrocytes	ZNF460	ENSG00000197714	rs4801394	-387718	0.131536	0.833305	0.455192
Oligodendrocytes	SLC39A7	ENSG00000112473	rs4605866	877695	0.212309	0.833572	0.455192
Oligodendrocytes	ABCA1	ENSG00000165029	rs117698372	191432	-0.378411	0.833645	0.455192
Oligodendrocytes	IKZF2	ENSG00000030419	rs11678818	-389166	0.189947	0.833655	0.455192
Oligodendrocytes	STYX	ENSG00000198252	rs113851813	588145	-0.309197	0.833735	0.455192
Oligodendrocytes	NACAD	ENSG00000136274	rs62461364	-151675	0.237414	0.834122	0.455338
Oligodendrocytes	LAMP1	ENSG00000185896	rs11617870	289672	0.122931	0.834596	0.455489
Oligodendrocytes	WDR41	ENSG00000164253	rs163022	-129808	-0.225791	0.83466	0.455489
Oligodendrocytes	BROX	ENSG00000162819	rs11261296	795650	0.145143	0.834955	0.455489
Oligodendrocytes	TRAPPC10	ENSG00000160218	rs62226872	240030	-0.180575	0.83507	0.455489
Oligodendrocytes	TK2	ENSG00000166548	rs4384598	195760	0.316098	0.835196	0.455489
Oligodendrocytes	ACTB	ENSG00000075624	rs6979299	-383326	0.129341	0.835297	0.455489
Oligodendrocytes	EIF3M	ENSG00000149100	rs55663330	796987	0.357623	0.835302	0.455489
Oligodendrocytes	ACTG1	ENSG00000184009	rs116931702	-829950	0.22961	0.835365	0.455489
Oligodendrocytes	ZDHHC2	ENSG00000104219	rs55770107	-280670	0.25022	0.836098	0.455823
Oligodendrocytes	TNRC6C	ENSG00000078687	rs7215150	-985291	-0.179697	0.836358	0.455862
Oligodendrocytes	NUDT21	ENSG00000167005	rs12149371	-619106	0.303963	0.836478	0.455862
Oligodendrocytes	C5orf51	ENSG00000205765	rs4305644	404824	-0.142696	0.836727	0.455862
Oligodendrocytes	ABHD18	ENSG00000164074	rs17399254	526907	0.270001	0.836799	0.455862
Oligodendrocytes	HSP90B1	ENSG00000166598	rs3851629	-311219	-0.276695	0.836832	0.455862
Oligodendrocytes	CTDSP1	ENSG00000144579	rs10189172	-991579	0.25195	0.836894	0.455862
Oligodendrocytes	PRKACB	ENSG00000142875	rs818518	678537	-0.154227	0.837076	0.455896
Oligodendrocytes	NOVA2	ENSG00000104967	rs7259913	-497180	0.314599	0.837938	0.456252
Oligodendrocytes	JMY	ENSG00000152409	rs59952010	-403363	0.132115	0.838082	0.456252
Oligodendrocytes	IFFO1	ENSG00000010295	rs11063916	-631850	-0.162835	0.838158	0.456252
Oligodendrocytes	PKNOX1	ENSG00000160199	rs6586289	226543	0.150779	0.838265	0.456252
Oligodendrocytes	OST4	ENSG00000228474	rs12466687	802185	-0.115206	0.838453	0.456252
Oligodendrocytes	RASGEF1C	ENSG00000146090	rs10078649	241321	0.165747	0.838575	0.456252
Oligodendrocytes	ARFGAP1	ENSG00000101199	rs6122438	128532	0.196603	0.838758	0.456252
Oligodendrocytes	STARD9	ENSG00000159433	rs12232304	-582310	0.248985	0.838837	0.456252
Oligodendrocytes	REX1BD	ENSG00000006015	rs80011783	305887	0.18364	0.838934	0.456252
Oligodendrocytes	SPATS2L	ENSG00000196141	rs12693930	873627	0.162446	0.838939	0.456252
Oligodendrocytes	GPR89B	ENSG00000188092	rs17353143	-835582	-0.343789	0.839408	0.456441
Oligodendrocytes	MKRN1	ENSG00000133606	rs73739814	890326	-0.306883	0.839964	0.456678
Oligodendrocytes	SENP6	ENSG00000112701	rs487604	-990962	0.197462	0.840121	0.456697
Oligodendrocytes	NEK3	ENSG00000136098	rs80222582	-899925	-0.348547	0.840582	0.456882
Oligodendrocytes	LZTS3	ENSG00000088899	rs73076555	985937	-0.227463	0.841699	0.457423
Oligodendrocytes	DZIP3	ENSG00000198919	rs62266498	310145	-0.205795	0.842608	0.457851
Oligodendrocytes	BAG1	ENSG00000107262	rs10971119	-523210	0.209338	0.842941	0.457904
Oligodendrocytes	RCC2	ENSG00000179051	rs7534142	476648	0.165629	0.843104	0.457904
Oligodendrocytes	SLC45A3	ENSG00000158715	rs12119834	-181747	0.20015	0.843192	0.457904
Oligodendrocytes	ZNFX1	ENSG00000124201	rs237732	46474	-0.174048	0.843349	0.457904
Oligodendrocytes	TLK2	ENSG00000146872	rs4968568	-963524	0.109251	0.843416	0.457904
Oligodendrocytes	RAD51B	ENSG00000182185	rs4902643	935647	-0.195818	0.843498	0.457904
Oligodendrocytes	ALDH2	ENSG00000111275	rs4766536	-640059	0.201028	0.843554	0.457904
Oligodendrocytes	MTF1	ENSG00000188786	rs2248810	598521	-0.403726	0.844097	0.458114
Oligodendrocytes	TFAP2E	ENSG00000116819	rs4652909	795164	-0.318916	0.84432	0.458114
Oligodendrocytes	PPM1D	ENSG00000170836	rs3867607	661996	-0.192508	0.844385	0.458114
Oligodendrocytes	WWC2	ENSG00000151718	rs66526131	349553	0.217512	0.844638	0.458114
Oligodendrocytes	ARMH3	ENSG00000120029	rs10786706	684708	0.105582	0.844662	0.458114
Oligodendrocytes	POLD2	ENSG00000106628	rs73108120	-242481	-0.235667	0.844668	0.458114
Oligodendrocytes	TRAPPC6B	ENSG00000182400	rs17599240	-928673	-0.207548	0.844921	0.458146
Oligodendrocytes	KHDC4	ENSG00000132680	rs2644613	936867	-0.180322	0.844971	0.458146
Oligodendrocytes	KLK6	ENSG00000167755	rs12978357	-994649	0.180905	0.84533	0.458275
Oligodendrocytes	LUZP2	ENSG00000187398	rs2631491	334808	-0.177235	0.8455	0.458301
Oligodendrocytes	MAN2B2	ENSG00000013288	rs71601839	850001	-0.452665	0.845787	0.458369
Oligodendrocytes	KIDINS220	ENSG00000134313	rs10179782	-930453	-0.187058	0.845946	0.458369
Oligodendrocytes	ZNF251	ENSG00000198169	rs7005791	-135687	-0.175474	0.845989	0.458369
Oligodendrocytes	TMEM123	ENSG00000152558	rs12577067	870592	0.298511	0.846783	0.45868
Oligodendrocytes	AKTIP	ENSG00000166971	rs11076029	827023	0.201877	0.846908	0.45868
Oligodendrocytes	FBXO8	ENSG00000164117	rs4695910	-150877	0.233958	0.846928	0.45868
Oligodendrocytes	HIVEP3	ENSG00000127124	rs1198257	958039	-0.318349	0.847566	0.45896
Oligodendrocytes	CSTB	ENSG00000160213	rs35907272	979576	-0.139068	0.847783	0.459012
Oligodendrocytes	ACADVL	ENSG00000072778	rs3826408	-19153	-0.119692	0.848654	0.459279
Oligodendrocytes	BZW1	ENSG00000082153	rs6722649	-362655	-0.178741	0.848658	0.459279
Oligodendrocytes	KPNB1	ENSG00000108424	rs62076138	200213	0.117423	0.848708	0.459279
Oligodendrocytes	VAC14	ENSG00000103043	rs80317611	577618	-0.219029	0.848776	0.459279
Oligodendrocytes	SOX12	ENSG00000177732	rs6074272	875933	-0.165345	0.848923	0.459279
Oligodendrocytes	LRP11	ENSG00000120256	rs11155719	452314	-0.111031	0.849088	0.459279
Oligodendrocytes	VKORC1L1	ENSG00000196715	rs7782418	798219	-0.179474	0.84917	0.459279
Oligodendrocytes	RNASEH2C	ENSG00000172922	rs34775878	993214	0.114251	0.849381	0.459279
Oligodendrocytes	SORL1	ENSG00000137642	rs117808789	683554	-0.243436	0.849469	0.459279
Oligodendrocytes	HR	ENSG00000168453	rs6586981	-780822	0.132186	0.849493	0.459279
Oligodendrocytes	ARFGEF1	ENSG00000066777	rs148862233	-854752	-0.336794	0.849707	0.459317
Oligodendrocytes	ZNF326	ENSG00000162664	rs6694119	200179	0.184929	0.849808	0.459317
Oligodendrocytes	AURKAIP1	ENSG00000175756	rs61606412	-391387	-0.198917	0.849983	0.459321
Oligodendrocytes	RPL35A	ENSG00000182899	rs6802520	-549664	0.103172	0.850058	0.459321
Oligodendrocytes	STAG1	ENSG00000118007	rs113169405	973670	-0.200876	0.850463	0.459474
Oligodendrocytes	ILKAP	ENSG00000132323	rs2645769	-842481	0.286469	0.850884	0.4596
Oligodendrocytes	TPGS1	ENSG00000141933	rs10416161	108070	-0.238262	0.85094	0.4596
Oligodendrocytes	VAPA	ENSG00000101558	rs4798863	-112271	-0.171605	0.851322	0.459646
Oligodendrocytes	TANK	ENSG00000136560	rs72623114	-906963	-0.165695	0.851349	0.459646
Oligodendrocytes	EEF1A1	ENSG00000156508	rs974112	286592	-0.100389	0.85139	0.459646
Oligodendrocytes	AGGF1	ENSG00000164252	rs13360113	79408	-0.150933	0.851678	0.45969
Oligodendrocytes	RNF6	ENSG00000127870	rs1022867	-263693	-0.164723	0.851807	0.45969
Oligodendrocytes	VPS37A	ENSG00000155975	rs1689870	-270556	-0.195516	0.851962	0.45969
Oligodendrocytes	NUDT3	ENSG00000272325	rs11758420	142832	0.225592	0.852056	0.45969
Oligodendrocytes	HYDIN	ENSG00000157423	rs5468	823709	-0.268091	0.852134	0.45969
Oligodendrocytes	SNRPG	ENSG00000143977	rs391514	288947	0.160757	0.852202	0.45969
Oligodendrocytes	GSTCD	ENSG00000138780	rs71599032	-746122	-0.218772	0.85238	0.45972
Oligodendrocytes	NDUFB4	ENSG00000065518	rs8007	-953926	-0.0757753	0.852621	0.459784
Oligodendrocytes	DEK	ENSG00000124795	rs214603	-58729	0.14397	0.852954	0.459898
Oligodendrocytes	CDH11	ENSG00000140937	rs67742464	-427217	0.192272	0.853413	0.460026
Oligodendrocytes	DENND4B	ENSG00000198837	rs61811438	824000	-0.228865	0.853434	0.460026
Oligodendrocytes	HNRNPL	ENSG00000104824	rs692730	244732	-0.239835	0.853962	0.460224
Oligodendrocytes	NCSTN	ENSG00000162736	rs61823167	-513768	-0.161952	0.854108	0.460224
Oligodendrocytes	OTUB1	ENSG00000167770	rs72934152	-104360	0.25437	0.854167	0.460224
Oligodendrocytes	NDUFV3	ENSG00000160194	rs9976560	-261480	0.198497	0.854569	0.460351
Oligodendrocytes	EMC3	ENSG00000125037	rs696319	188422	-0.162958	0.85467	0.460351
Oligodendrocytes	NFIX	ENSG00000008441	rs35647811	861119	-0.155738	0.85477	0.460351
Oligodendrocytes	SP3	ENSG00000172845	rs75266946	-945811	-0.317275	0.855123	0.460476
Oligodendrocytes	RALGAPA2	ENSG00000188559	rs62218917	346675	0.200605	0.855314	0.460513
Oligodendrocytes	ATXN7L3B	ENSG00000253719	rs113209534	-372644	-0.206182	0.855604	0.460603
Oligodendrocytes	PAFAH2	ENSG00000158006	rs35253118	-923934	-0.199759	0.85616	0.460837
Oligodendrocytes	METTL25	ENSG00000127720	rs7964739	-414699	0.187889	0.856387	0.460837
Oligodendrocytes	TMEM87A	ENSG00000103978	rs1030418	-349831	0.197122	0.856404	0.460837
Oligodendrocytes	BMPR1A	ENSG00000107779	rs11202265	173880	-0.115977	0.856901	0.461011
Oligodendrocytes	CSPP1	ENSG00000104218	rs17429582	479931	-0.280719	0.857025	0.461011
Oligodendrocytes	CAPRIN1	ENSG00000135387	rs11032872	732913	-0.186852	0.857094	0.461011
Oligodendrocytes	CHTOP	ENSG00000160679	rs9970592	-466341	-0.135712	0.857251	0.46103
Oligodendrocytes	DPM1	ENSG00000000419	rs111410779	-809558	0.275839	0.857582	0.461142
Oligodendrocytes	RING1	ENSG00000204227	rs2451372	784568	-0.179838	0.857713	0.461147
Oligodendrocytes	SSH3	ENSG00000172830	rs1626067	121605	-0.126885	0.858127	0.461304
Oligodendrocytes	TTC37	ENSG00000198677	rs75927821	-370839	0.217637	0.858976	0.461662
Oligodendrocytes	ING4	ENSG00000111653	rs73050080	536041	-0.174866	0.859094	0.461662
Oligodendrocytes	PSIP1	ENSG00000164985	rs60434251	-652393	0.178548	0.859161	0.461662
Oligodendrocytes	RBM26	ENSG00000139746	rs9545014	-207660	-0.261863	0.859669	0.46187
Oligodendrocytes	KDM3A	ENSG00000115548	rs13401255	-999497	-0.163213	0.859914	0.461936
Oligodendrocytes	ARAP1	ENSG00000186635	rs75450639	364015	0.252237	0.860304	0.462079
Oligodendrocytes	LIG1	ENSG00000105486	rs147632596	-78446	-0.532779	0.86043	0.462081
Oligodendrocytes	CTR9	ENSG00000198730	rs12708354	250370	0.214783	0.860691	0.462136
Oligodendrocytes	CEP63	ENSG00000182923	rs7653465	995409	0.234625	0.860776	0.462136
Oligodendrocytes	FXR2	ENSG00000129245	rs11656361	603142	0.195063	0.86099	0.462185
Oligodendrocytes	MAN1C1	ENSG00000117643	rs34136392	-59463	0.126237	0.861263	0.462266
Oligodendrocytes	RSBN1	ENSG00000081019	rs11102621	-434210	-0.233172	0.861402	0.462274
Oligodendrocytes	SENP2	ENSG00000163904	rs10212515	-872250	-0.168814	0.862063	0.462563
Oligodendrocytes	ABHD17A	ENSG00000129968	rs10414308	-8981	-0.0957054	0.862216	0.46258
Oligodendrocytes	CADM4	ENSG00000105767	rs17727484	832470	0.219298	0.862471	0.462621
Oligodendrocytes	CDC5L	ENSG00000096401	rs9369430	-521193	0.200414	0.862699	0.462621
Oligodendrocytes	MRPS25	ENSG00000131368	rs2607747	-948928	-0.276974	0.862731	0.462621
Oligodendrocytes	SH3BGRL3	ENSG00000142669	rs7416513	41371	0.138442	0.862783	0.462621
Oligodendrocytes	ZCCHC4	ENSG00000168228	rs73258028	266127	-0.352807	0.862988	0.462665
Oligodendrocytes	RPLP1	ENSG00000137818	rs72748537	-791282	0.113654	0.863373	0.462806
Oligodendrocytes	UVRAG	ENSG00000198382	rs72939779	990991	-0.292033	0.864174	0.463169
Oligodendrocytes	ACTR6	ENSG00000075089	rs73156642	880342	0.1988	0.864391	0.463177
Oligodendrocytes	ABHD2	ENSG00000140526	rs73484267	892742	-0.276506	0.864433	0.463177
Oligodendrocytes	PHF2	ENSG00000197724	rs117659113	-797011	0.382178	0.864743	0.463277
Oligodendrocytes	KCTD18	ENSG00000155729	rs295119	-266564	0.196253	0.865012	0.463307
Oligodendrocytes	CEP135	ENSG00000174799	rs113076767	-617609	-0.446422	0.865159	0.463307
Oligodendrocytes	TRAPPC3	ENSG00000054116	rs61776860	-899630	0.22269	0.865175	0.463307
Oligodendrocytes	GRIK2	ENSG00000164418	rs77868771	578208	-0.444041	0.865386	0.463307
Oligodendrocytes	NDUFB6	ENSG00000165264	rs11789301	-652155	-0.201124	0.865462	0.463307
Oligodendrocytes	ILF2	ENSG00000143621	rs149432883	420633	0.166294	0.865536	0.463307
Oligodendrocytes	SHOC1	ENSG00000165181	rs1594275	236556	-0.130143	0.865706	0.463333
Oligodendrocytes	RNF5	ENSG00000204308	rs9273522	482385	-0.216887	0.866026	0.463438
Oligodendrocytes	HS2ST1	ENSG00000153936	rs141905827	806680	0.3501	0.866364	0.463446
Oligodendrocytes	CCDC152	ENSG00000198865	rs60268063	78158	0.297319	0.866405	0.463446
Oligodendrocytes	KCTD3	ENSG00000136636	rs6687542	892829	-0.112755	0.866409	0.463446
Oligodendrocytes	GTF2E2	ENSG00000197265	rs16876889	-324713	0.299452	0.866556	0.463447
Oligodendrocytes	SRFBP1	ENSG00000151304	rs7735996	-230487	-0.330702	0.866656	0.463447
Oligodendrocytes	THOC3	ENSG00000051596	rs6860786	661947	0.171946	0.867033	0.4635
Oligodendrocytes	POU2F1	ENSG00000143190	rs10800270	-362512	0.164222	0.867148	0.4635
Oligodendrocytes	ANKS6	ENSG00000165138	rs4743364	974882	0.23213	0.867235	0.4635
Oligodendrocytes	SUPT16H	ENSG00000092201	rs8012467	-485935	0.226983	0.867327	0.4635
Oligodendrocytes	CHP1	ENSG00000187446	rs16972493	802197	0.237999	0.867519	0.4635
Oligodendrocytes	ATP1B3	ENSG00000069849	rs1351965	528417	0.14102	0.867594	0.4635
Oligodendrocytes	AP1AR	ENSG00000138660	rs722052	-306914	0.174623	0.86764	0.4635
Oligodendrocytes	ULK2	ENSG00000083290	rs3785787	-580308	-0.210322	0.867738	0.4635
Oligodendrocytes	SSB	ENSG00000138385	rs78320990	458883	-0.0970273	0.868036	0.463594
Oligodendrocytes	GOLGA2	ENSG00000167110	rs74428639	-961474	-0.188983	0.868943	0.464012
Oligodendrocytes	CDC14B	ENSG00000081377	rs16920397	824016	-0.102132	0.86907	0.464015
Oligodendrocytes	DUS1L	ENSG00000169718	rs72854796	175668	0.198468	0.869444	0.464149
Oligodendrocytes	NPC2	ENSG00000119655	rs60005185	985635	-0.168207	0.86979	0.464268
Oligodendrocytes	EIF2B1	ENSG00000111361	rs9788287	-963051	-0.218888	0.869945	0.464285
Oligodendrocytes	TERF2	ENSG00000132604	rs12445849	89942	-0.214324	0.870194	0.464345
Oligodendrocytes	NALCN	ENSG00000102452	rs970295	-265326	-0.163221	0.870559	0.464345
Oligodendrocytes	TTC33	ENSG00000113638	rs13175903	151874	0.19585	0.870654	0.464345
Oligodendrocytes	GNA13	ENSG00000120063	rs58642235	-931412	-0.201322	0.870655	0.464345
Oligodendrocytes	ASB7	ENSG00000183475	rs752026	726631	-0.188532	0.870673	0.464345
Oligodendrocytes	RPS27	ENSG00000177954	rs4526605	384235	-0.117144	0.871632	0.464791
Oligodendrocytes	TRMT13	ENSG00000122435	rs17120238	-797894	-0.143949	0.872026	0.464935
Oligodendrocytes	EPC1	ENSG00000120616	rs1475436	-57024	-0.166206	0.872426	0.465083
Oligodendrocytes	DNAJC10	ENSG00000077232	rs4666913	760139	0.246978	0.87296	0.465302
Oligodendrocytes	CTSB	ENSG00000164733	rs2740441	-80696	-0.156682	0.87333	0.465359
Oligodendrocytes	IPO9	ENSG00000198700	rs12031389	-276669	-0.151021	0.873488	0.465359
Oligodendrocytes	VPS37C	ENSG00000167987	rs2526678	694705	0.2837	0.873646	0.465359
Oligodendrocytes	ZNF234	ENSG00000263002	rs73039641	2712	-0.374763	0.873732	0.465359
Oligodendrocytes	PIK3R4	ENSG00000196455	rs9822908	908616	-0.242784	0.873924	0.465359
Oligodendrocytes	RAPGEF2	ENSG00000109756	rs11100212	157208	-0.149252	0.873932	0.465359
Oligodendrocytes	MEF2A	ENSG00000068305	rs2570823	7698	0.160912	0.874013	0.465359
Oligodendrocytes	TAOK2	ENSG00000149930	rs117548034	-392287	-0.352322	0.874083	0.465359
Oligodendrocytes	TRA2A	ENSG00000164548	rs11770891	982904	-0.141234	0.87426	0.465359
Oligodendrocytes	DPY19L4	ENSG00000156162	rs6471415	-779906	0.178875	0.874335	0.465359
Oligodendrocytes	APBB1	ENSG00000166313	rs12292985	463798	0.224249	0.874424	0.465359
Oligodendrocytes	BIRC6	ENSG00000115760	rs12466713	169592	-0.170641	0.874669	0.46539
Oligodendrocytes	COBL	ENSG00000106078	rs11768898	435449	-0.197018	0.874728	0.46539
Oligodendrocytes	LARP4B	ENSG00000107929	rs73586525	219800	-0.296674	0.874895	0.465413
Oligodendrocytes	TUBB4B	ENSG00000188229	rs11137300	665772	-0.272539	0.875097	0.46545
Oligodendrocytes	EHMT1	ENSG00000181090	rs7854618	-973060	0.159725	0.87521	0.46545
Oligodendrocytes	THAP4	ENSG00000176946	rs35454903	33679	-0.277868	0.876656	0.466153
Oligodendrocytes	ATP5MC3	ENSG00000154518	rs17255331	-825117	0.150287	0.876801	0.466164
Oligodendrocytes	FEZ1	ENSG00000149557	rs11605349	843291	-0.138805	0.877015	0.466212
Oligodendrocytes	ZNF611	ENSG00000213020	rs12608974	381414	0.294669	0.877778	0.466552
Oligodendrocytes	CAMSAP1	ENSG00000130559	rs10858244	283403	0.154042	0.877984	0.466573
Oligodendrocytes	SOCS4	ENSG00000180008	rs12882996	888780	-0.155643	0.878089	0.466573
Oligodendrocytes	INTS6	ENSG00000102786	rs9535474	-836054	-0.209163	0.878236	0.466573
Oligodendrocytes	USP47	ENSG00000170242	rs4910368	-330695	-0.205439	0.878312	0.466573
Oligodendrocytes	SCLT1	ENSG00000151466	rs28626401	184458	-0.182763	0.879052	0.466839
Oligodendrocytes	ZHX3	ENSG00000174306	rs1124794	-653980	0.11706	0.87906	0.466839
Oligodendrocytes	AC090114.2	ENSG00000273270	rs117029518	999996	0.260774	0.879212	0.466854
Oligodendrocytes	MSI2	ENSG00000153944	rs4793567	493347	-0.147611	0.879366	0.46687
Oligodendrocytes	TMED8	ENSG00000100580	rs4903570	-58796	-0.206869	0.879837	0.467055
Oligodendrocytes	ABCC10	ENSG00000124574	rs56158190	746613	0.160168	0.880222	0.467194
Oligodendrocytes	TTC14	ENSG00000163728	rs3732998	-999642	-0.248563	0.880683	0.467251
Oligodendrocytes	PCGF5	ENSG00000180628	rs35440289	-867274	0.118562	0.880684	0.467251
Oligodendrocytes	MRPS31	ENSG00000102738	rs73183343	962305	0.284052	0.880787	0.467251
Oligodendrocytes	PSMC4	ENSG00000013275	rs12460562	-56826	0.159193	0.880915	0.467251
Oligodendrocytes	PRR12	ENSG00000126464	rs62112595	569761	0.162491	0.880949	0.467251
Oligodendrocytes	EPN1	ENSG00000063245	rs74970748	-436219	0.378477	0.8813	0.467371
Oligodendrocytes	AGL	ENSG00000162688	rs55646170	-859987	0.278231	0.88222	0.467775
Oligodendrocytes	RAN	ENSG00000132341	rs28501366	160483	0.106082	0.882308	0.467775
Oligodendrocytes	SPIRE1	ENSG00000134278	rs377599254	905807	0.386493	0.882553	0.467839
Oligodendrocytes	VPS4B	ENSG00000119541	rs59803456	-974856	-0.211344	0.882844	0.467927
Oligodendrocytes	TCF4	ENSG00000196628	rs17733784	387906	0.101337	0.882972	0.467929
Oligodendrocytes	TTYH1	ENSG00000167614	rs71365418	-418070	0.248112	0.883489	0.468138
Oligodendrocytes	NFKBIA	ENSG00000100906	rs7159276	-735900	-0.0957832	0.883724	0.468196
Oligodendrocytes	ERLEC1	ENSG00000068912	rs7598264	-745751	0.225973	0.883921	0.468235
Oligodendrocytes	BAIAP2L1	ENSG00000006453	rs56384024	-768884	0.17224	0.884055	0.46824
Oligodendrocytes	SEC23IP	ENSG00000107651	rs7087588	747034	0.15845	0.884425	0.468371
Oligodendrocytes	NT5C3A	ENSG00000122643	rs10479832	-644482	-0.19865	0.884874	0.468543
Oligodendrocytes	USP36	ENSG00000055483	rs62075586	-49639	-0.149241	0.885133	0.468596
Oligodendrocytes	DHDDS	ENSG00000117682	rs9438621	-36390	-0.302894	0.8853	0.468596
Oligodendrocytes	GTDC1	ENSG00000121964	rs56175708	-40579	0.257392	0.885348	0.468596
Oligodendrocytes	ATP5F1D	ENSG00000099624	rs11085181	-529668	0.132484	0.886047	0.468901
Oligodendrocytes	TMA7	ENSG00000232112	rs12491769	290459	-0.157741	0.88629	0.468915
Oligodendrocytes	ZNF766	ENSG00000196214	rs8111131	-71016	0.180691	0.886323	0.468915
Oligodendrocytes	CD81	ENSG00000110651	rs10768781	-755109	0.0900633	0.886483	0.468934
Oligodendrocytes	DNAJC9	ENSG00000213551	rs7090665	-964818	0.316062	0.886863	0.469069
Oligodendrocytes	REL	ENSG00000162924	rs1881613	932533	0.197838	0.887489	0.469274
Oligodendrocytes	CBX5	ENSG00000094916	rs12385813	-519441	0.169973	0.887498	0.469274
Oligodendrocytes	AKAP10	ENSG00000108599	rs6650602	469311	0.278384	0.887776	0.469355
Oligodendrocytes	AL121768.1	ENSG00000165521	rs4415951	226464	-0.141191	0.88794	0.469376
Oligodendrocytes	DUS2	ENSG00000167264	rs3114396	679841	-0.190762	0.889311	0.46999
Oligodendrocytes	CASC3	ENSG00000108349	rs74939104	634647	-0.321648	0.889351	0.46999
Oligodendrocytes	FBXW11	ENSG00000072803	rs2016132	173301	0.367575	0.889558	0.470014
Oligodendrocytes	AACS	ENSG00000081760	rs326405	297022	0.386358	0.889644	0.470014
Oligodendrocytes	AC007495.1	ENSG00000246379	rs154043	890267	0.171746	0.889975	0.470123
Oligodendrocytes	SNX25	ENSG00000109762	rs13104825	-125284	0.153555	0.890314	0.470236
Oligodendrocytes	CDH12	ENSG00000154162	rs58577163	-216314	-0.184536	0.890676	0.470324
Oligodendrocytes	LINC01322	ENSG00000244128	rs1371568	93173	0.190521	0.890878	0.470324
Oligodendrocytes	FCF1	ENSG00000119616	rs10137199	-455836	0.328538	0.891073	0.470324
Oligodendrocytes	SNX14	ENSG00000135317	rs12211925	805736	-0.23536	0.891331	0.470324
Oligodendrocytes	KRCC1	ENSG00000172086	rs2944258	-977096	-0.182703	0.891335	0.470324
Oligodendrocytes	PAQR3	ENSG00000163291	rs7697040	705059	-0.284523	0.891604	0.470324
Oligodendrocytes	TEAD1	ENSG00000187079	rs146136044	-251472	0.303462	0.891829	0.470324
Oligodendrocytes	RNF38	ENSG00000137075	rs3758180	547123	-0.129122	0.891857	0.470324
Oligodendrocytes	RPL7A	ENSG00000148303	rs7022578	957173	-0.107892	0.891883	0.470324
Oligodendrocytes	PEF1	ENSG00000162517	rs72666724	381407	-0.259977	0.891911	0.470324
Oligodendrocytes	MAP7D1	ENSG00000116871	rs522468	32496	-0.0961348	0.89195	0.470324
Oligodendrocytes	THAP6	ENSG00000174796	rs10019956	-786536	0.175774	0.892	0.470324
Oligodendrocytes	ANAPC10	ENSG00000164162	rs5009279	682313	0.190113	0.892101	0.470324
Oligodendrocytes	BRD8	ENSG00000112983	rs112877791	-299366	0.206846	0.892506	0.470472
Oligodendrocytes	RECK	ENSG00000122707	rs813422	-990620	-0.185634	0.893198	0.470771
Oligodendrocytes	CASC15	ENSG00000272168	rs6918758	-242386	-0.195525	0.893451	0.470839
Oligodendrocytes	RPAP2	ENSG00000122484	rs11165347	-573348	0.137061	0.894574	0.47129
Oligodendrocytes	PYURF	ENSG00000145337	rs13130999	-683670	0.138525	0.89459	0.47129
Oligodendrocytes	UBE2J2	ENSG00000160087	rs34903276	-294427	-0.347965	0.894803	0.47129
Oligodendrocytes	YY1AP1	ENSG00000163374	rs3768276	539574	0.158188	0.894809	0.47129
Oligodendrocytes	NRDC	ENSG00000078618	rs447837	783640	-0.125682	0.894931	0.47129
Oligodendrocytes	AP003469.4	ENSG00000261087	rs17341659	-727908	0.298632	0.895693	0.471625
Oligodendrocytes	IDI1	ENSG00000067064	rs11250875	831366	0.16721	0.896058	0.471664
Oligodendrocytes	CTDSP2	ENSG00000175215	rs75855536	40983	0.207758	0.896154	0.471664
Oligodendrocytes	TDP2	ENSG00000111802	rs77439323	707529	0.412516	0.896233	0.471664
Oligodendrocytes	E2F6	ENSG00000169016	rs6739146	-5065	-0.347848	0.896366	0.471664
Oligodendrocytes	OAT	ENSG00000065154	rs56262689	644934	0.164443	0.896392	0.471664
Oligodendrocytes	BAD	ENSG00000002330	rs56333178	-219178	0.145962	0.896685	0.471753
Oligodendrocytes	ATAD1	ENSG00000138138	rs115455948	990806	-0.345355	0.897014	0.47186
Oligodendrocytes	PKD1	ENSG00000008710	rs111816884	-411416	0.348864	0.89802	0.472323
Oligodendrocytes	FAM107A	ENSG00000168309	rs62250324	1205	0.190702	0.898167	0.472335
Oligodendrocytes	VXN	ENSG00000169085	rs58130108	-747491	0.112148	0.898769	0.472586
Oligodendrocytes	ACAD8	ENSG00000151498	rs2132488	-578374	-0.178761	0.898903	0.47259
Oligodendrocytes	UBE2D4	ENSG00000078967	rs118147612	-375419	0.311666	0.899604	0.472893
Oligodendrocytes	ATPSCKMT	ENSG00000150756	rs11743084	-858896	0.235031	0.899861	0.472956
Oligodendrocytes	SEC24C	ENSG00000176986	rs11001129	994570	0.185447	0.900191	0.472956
Oligodendrocytes	LMTK2	ENSG00000164715	rs62472977	976447	0.294388	0.900197	0.472956
Oligodendrocytes	UNC13D	ENSG00000092929	rs9915296	637776	0.271059	0.900532	0.472956
Oligodendrocytes	SERPINB6	ENSG00000124570	rs76785146	672674	0.358652	0.900683	0.472956
Oligodendrocytes	RTN3	ENSG00000133318	rs10792368	-675625	-0.111266	0.900786	0.472956
Oligodendrocytes	QRICH1	ENSG00000198218	rs138446255	972357	0.285268	0.900788	0.472956
Oligodendrocytes	PTPRJ	ENSG00000149177	rs1483121	331249	0.200438	0.900904	0.472956
Oligodendrocytes	ZFC3H1	ENSG00000133858	rs7969244	198542	-0.196316	0.900934	0.472956
Oligodendrocytes	RBM18	ENSG00000119446	rs2797349	-630367	-0.224602	0.90108	0.472956
Oligodendrocytes	ATF7IP	ENSG00000171681	rs61911333	-835292	0.251776	0.901141	0.472956
Oligodendrocytes	CNOT7	ENSG00000198791	rs209565	518260	0.18123	0.901227	0.472956
Oligodendrocytes	ZNF362	ENSG00000160094	rs543988	460914	0.159274	0.901516	0.473042
Oligodendrocytes	TRMT1	ENSG00000104907	rs72620557	467652	-0.232661	0.901999	0.473229
Oligodendrocytes	FNBP4	ENSG00000109920	rs11601310	296193	-0.129947	0.902231	0.47328
Oligodendrocytes	SON	ENSG00000159140	rs62228039	-219052	-0.158739	0.902422	0.47328
Oligodendrocytes	EDEM1	ENSG00000134109	rs67022505	917514	0.230288	0.902484	0.47328
Oligodendrocytes	UBE2Q2	ENSG00000140367	rs56237736	-82830	-0.133566	0.902782	0.47328
Oligodendrocytes	CCND3	ENSG00000112576	rs12210490	-350462	-0.254503	0.902935	0.47328
Oligodendrocytes	SCAMP4	ENSG00000227500	rs7252541	387369	-0.176916	0.903014	0.47328
Oligodendrocytes	TMEM151A	ENSG00000179292	rs3814738	1172	-0.132232	0.903125	0.47328
Oligodendrocytes	MIEN1	ENSG00000141741	rs56750287	176158	0.133545	0.903127	0.47328
Oligodendrocytes	CHDH	ENSG00000016391	rs79593412	654641	-0.217712	0.903437	0.47328
Oligodendrocytes	USP10	ENSG00000103194	rs2018338	780288	0.485465	0.903461	0.47328
Oligodendrocytes	DDX42	ENSG00000198231	rs9903476	-943737	-0.344068	0.90361	0.47328
Oligodendrocytes	STARD4	ENSG00000164211	rs183699	-356577	-0.21496	0.903673	0.47328
Oligodendrocytes	CISD2	ENSG00000145354	rs223501	-147004	-0.131454	0.903902	0.47328
Oligodendrocytes	LZTR1	ENSG00000099949	rs78227773	-390103	0.402557	0.903914	0.47328
Oligodendrocytes	ABL1	ENSG00000097007	rs10819612	-509980	-0.259207	0.903976	0.47328
Oligodendrocytes	SLC33A1	ENSG00000169359	rs28417610	-764975	0.119602	0.904136	0.473289
Oligodendrocytes	PITPNB	ENSG00000180957	rs926467	-36529	-0.31903	0.904245	0.473289
Oligodendrocytes	POR	ENSG00000127948	rs13239350	-181260	-0.170807	0.904411	0.473311
Oligodendrocytes	ZDHHC3	ENSG00000163812	rs76670927	325251	-0.20749	0.904631	0.47336
Oligodendrocytes	C5orf30	ENSG00000181751	rs1835022	249381	0.207684	0.905028	0.473502
Oligodendrocytes	PHYHIPL	ENSG00000165443	rs74993457	131441	-0.318611	0.905363	0.473612
Oligodendrocytes	FAM160B1	ENSG00000151553	rs7908069	140298	0.178577	0.905863	0.473748
Oligodendrocytes	TMEM30A	ENSG00000112697	rs7756116	-532662	0.114189	0.90598	0.473748
Oligodendrocytes	VTI1A	ENSG00000151532	rs953192	-913341	0.109582	0.906172	0.473748
Oligodendrocytes	MND1	ENSG00000121211	rs28548572	-140764	0.233095	0.906375	0.473748
Oligodendrocytes	SLTM	ENSG00000137776	rs16940308	-492127	-0.260394	0.90641	0.473748
Oligodendrocytes	SEC13	ENSG00000157020	rs26797	79982	-0.194832	0.906418	0.473748
Oligodendrocytes	DPH5	ENSG00000117543	rs116489398	-784349	0.295468	0.906501	0.473748
Oligodendrocytes	TMEM116	ENSG00000198270	rs10083213	-796627	-0.183692	0.906788	0.473832
Oligodendrocytes	TOM1L2	ENSG00000175662	rs9916783	-545330	-0.257713	0.906968	0.47386
Oligodendrocytes	SFT2D1	ENSG00000198818	rs909635	130275	0.104096	0.907458	0.473879
Oligodendrocytes	BACE1	ENSG00000186318	rs12794050	57279	0.130874	0.90749	0.473879
Oligodendrocytes	DDIT4	ENSG00000168209	rs7081481	614141	-0.156625	0.907599	0.473879
Oligodendrocytes	ISCA1	ENSG00000135070	rs59870127	395626	0.153803	0.907728	0.473879
Oligodendrocytes	MMADHC	ENSG00000168288	rs1579855	492824	0.258382	0.907787	0.473879
Oligodendrocytes	PEX16	ENSG00000121680	rs72903103	-977909	0.238039	0.907862	0.473879
Oligodendrocytes	RSL1D1	ENSG00000171490	rs350235	218495	-0.195529	0.907883	0.473879
Oligodendrocytes	PCMTD1	ENSG00000168300	rs6990552	-58229	-0.225896	0.908408	0.474069
Oligodendrocytes	SPOPL	ENSG00000144228	rs1347861	789835	-0.313742	0.908498	0.474069
Oligodendrocytes	GOT2	ENSG00000125166	rs1862802	-290872	-0.147428	0.909006	0.474269
Oligodendrocytes	NFATC3	ENSG00000072736	rs12446418	171545	-0.195965	0.909235	0.474323
Oligodendrocytes	PAK1	ENSG00000149269	rs2155225	-833783	-0.135471	0.909894	0.474535
Oligodendrocytes	CASTOR2	ENSG00000274070	rs11762573	-362884	0.123367	0.910012	0.474535
Oligodendrocytes	ZNF131	ENSG00000172262	rs74714524	405674	0.224827	0.910087	0.474535
Oligodendrocytes	MRPL1	ENSG00000169288	rs115206387	-833064	-0.310718	0.910145	0.474535
Oligodendrocytes	BTAF1	ENSG00000095564	rs4590778	-311516	-0.120922	0.912105	0.475491
Oligodendrocytes	PCLO	ENSG00000186472	rs113444060	403355	-0.28769	0.912323	0.475539
Oligodendrocytes	DDX24	ENSG00000089737	rs1243563	823827	0.10378	0.912649	0.475644
Oligodendrocytes	MORC2	ENSG00000133422	rs17820384	-95054	-0.203433	0.912984	0.475744
Oligodendrocytes	ASXL3	ENSG00000141431	rs229762	-945357	0.152008	0.913196	0.475744
Oligodendrocytes	ARL5A	ENSG00000162980	rs1859724	-942485	-0.204363	0.913219	0.475744
Oligodendrocytes	PPP2R1A	ENSG00000105568	rs10418439	641788	-0.138615	0.913629	0.475855
Oligodendrocytes	POLR3B	ENSG00000013503	rs13377684	202039	0.265485	0.913685	0.475855
Oligodendrocytes	ING3	ENSG00000071243	rs73721419	-400343	-0.351788	0.91392	0.475912
Oligodendrocytes	C21orf91	ENSG00000154642	rs13046530	-144999	0.220131	0.914165	0.47592
Oligodendrocytes	BRD7	ENSG00000166164	rs1466763	634163	-0.182801	0.914226	0.47592
Oligodendrocytes	EMC2	ENSG00000104412	rs7836314	128441	-0.122425	0.914366	0.47592
Oligodendrocytes	UTP25	ENSG00000117597	rs1983614	56110	-0.206595	0.914441	0.47592
Oligodendrocytes	ZNF286B	ENSG00000249459	rs2453584	857869	-0.194975	0.91489	0.476053
Oligodendrocytes	XPNPEP1	ENSG00000108039	rs7082195	744137	0.258297	0.915062	0.476053
Oligodendrocytes	CCDC171	ENSG00000164989	rs903314	-802443	-0.127536	0.915075	0.476053
Oligodendrocytes	PSMD14	ENSG00000115233	rs10170813	850528	0.205269	0.915257	0.476083
Oligodendrocytes	FILIP1L	ENSG00000168386	rs146428789	707322	0.193813	0.915826	0.476313
Oligodendrocytes	CCDC159	ENSG00000183401	rs117831057	-747508	0.290476	0.916084	0.476344
Oligodendrocytes	ITGB1	ENSG00000150093	rs6481822	44308	-0.150298	0.916259	0.476344
Oligodendrocytes	HSPA8	ENSG00000109971	rs77051819	323164	-0.167571	0.916457	0.476344
Oligodendrocytes	MARCKS	ENSG00000277443	rs9387239	883334	-0.16578	0.916507	0.476344
Oligodendrocytes	HNRNPK	ENSG00000165119	rs2031261	-668375	0.150051	0.916622	0.476344
Oligodendrocytes	SETBP1	ENSG00000152217	rs72912658	800450	0.261697	0.916643	0.476344
Oligodendrocytes	TMEM33	ENSG00000109133	rs73153272	31062	0.286622	0.917094	0.476474
Oligodendrocytes	TXNDC9	ENSG00000115514	rs12712052	299130	-0.137212	0.917146	0.476474
Oligodendrocytes	CHORDC1	ENSG00000110172	rs7104915	161580	0.0889741	0.917637	0.47663
Oligodendrocytes	YTHDF3	ENSG00000185728	rs3935227	196819	0.376305	0.917698	0.47663
Oligodendrocytes	RNPC3	ENSG00000185946	rs61814746	269099	0.135945	0.918772	0.477122
Oligodendrocytes	UBAP2	ENSG00000137073	rs830089	-946632	-0.212947	0.919224	0.47728
Oligodendrocytes	HDAC7	ENSG00000061273	rs11168325	118590	0.152176	0.919597	0.47728
Oligodendrocytes	ARID2	ENSG00000189079	rs80019947	712787	0.21248	0.919642	0.47728
Oligodendrocytes	SGCZ	ENSG00000185053	rs12678133	-164090	0.237355	0.919906	0.47728
Oligodendrocytes	CUL3	ENSG00000036257	rs3768877	196919	0.222872	0.919937	0.47728
Oligodendrocytes	PMVK	ENSG00000163344	rs75449116	756032	0.565605	0.919954	0.47728
Oligodendrocytes	FOXO3	ENSG00000118689	rs1815038	701458	-0.127361	0.919961	0.47728
Oligodendrocytes	ZNF569	ENSG00000196437	rs12608912	765654	-0.287016	0.92025	0.477348
Oligodendrocytes	NAT8L	ENSG00000185818	rs6599290	-861159	-0.29321	0.920346	0.477348
Oligodendrocytes	HBP1	ENSG00000105856	rs35021552	-736159	-0.100284	0.920735	0.477484
Oligodendrocytes	GPATCH2L	ENSG00000089916	rs935346	326444	0.256702	0.921192	0.477656
Oligodendrocytes	ERP44	ENSG00000023318	rs10988947	-77404	-0.194493	0.921786	0.477793
Oligodendrocytes	LINC00882	ENSG00000242759	rs76114932	853018	-0.221633	0.921811	0.477793
Oligodendrocytes	DGKI	ENSG00000157680	rs1673165	783693	0.251696	0.921836	0.477793
Oligodendrocytes	ZBTB41	ENSG00000177888	rs10801643	822059	0.127729	0.921973	0.477798
Oligodendrocytes	TAF2	ENSG00000064313	rs17825670	349615	-0.304268	0.92231	0.477897
Oligodendrocytes	MAT2A	ENSG00000168906	rs1877955	-111766	-0.132824	0.922507	0.477897
Oligodendrocytes	GGCX	ENSG00000115486	rs2127078	-530607	-0.144315	0.922543	0.477897
Oligodendrocytes	CHMP2A	ENSG00000130724	rs2238695	-936267	0.105912	0.923368	0.478259
Oligodendrocytes	TP53BP1	ENSG00000067369	rs148818002	-231464	0.248792	0.923625	0.478285
Oligodendrocytes	CPOX	ENSG00000080819	rs719278	-907956	0.170566	0.923672	0.478285
Oligodendrocytes	XPO1	ENSG00000082898	rs77775761	-677467	-0.242288	0.924114	0.478419
Oligodendrocytes	AASS	ENSG00000008311	rs10242162	373159	-0.101111	0.924185	0.478419
Oligodendrocytes	RPL37A	ENSG00000197756	rs62178591	-117834	-0.191965	0.924457	0.478429
Oligodendrocytes	FRA10AC1	ENSG00000148690	rs10786070	-588831	0.176105	0.924458	0.478429
Oligodendrocytes	ERCC6	ENSG00000225830	rs6481273	927587	0.174475	0.925115	0.478704
Oligodendrocytes	MAP4K4	ENSG00000071054	rs17024869	-853270	-0.191965	0.925339	0.478754
Oligodendrocytes	STK40	ENSG00000196182	rs1334804	543746	0.208554	0.925523	0.478756
Oligodendrocytes	DNAJB2	ENSG00000135924	rs73085282	159889	-0.238526	0.925597	0.478756
Oligodendrocytes	MARK4	ENSG00000007047	rs35845603	577911	0.140238	0.925805	0.478798
Oligodendrocytes	TNRC18	ENSG00000182095	rs13224156	-655609	0.233288	0.92625	0.478963
Oligodendrocytes	RPS20	ENSG00000008988	rs10504214	858058	-0.237985	0.926481	0.479017
Oligodendrocytes	SETD5	ENSG00000168137	rs149882924	-710044	0.323994	0.926653	0.47904
Oligodendrocytes	MYBL1	ENSG00000185697	rs7843876	809026	0.411509	0.926997	0.479057
Oligodendrocytes	MYH9	ENSG00000100345	rs760520	463168	-0.14506	0.927012	0.479057
Oligodendrocytes	CNNM4	ENSG00000158158	rs2314398	-13152	0.148521	0.927177	0.479057
Oligodendrocytes	APH1A	ENSG00000117362	rs1553301240	-527232	-0.242254	0.927196	0.479057
Oligodendrocytes	YARS2	ENSG00000139131	rs7138369	79645	0.195452	0.92732	0.479057
Oligodendrocytes	FAM157C	ENSG00000260528	rs113165822	-947800	0.605225	0.927735	0.479148
Oligodendrocytes	CUEDC1	ENSG00000180891	rs11079313	-339162	0.161991	0.927751	0.479148
Oligodendrocytes	SCFD2	ENSG00000184178	rs77128481	646116	-0.212642	0.928271	0.479351
Oligodendrocytes	DVL3	ENSG00000161202	rs56889675	-107953	-0.252509	0.928881	0.479567
Oligodendrocytes	HDLBP	ENSG00000115677	rs13005068	-758888	0.191737	0.929007	0.479567
Oligodendrocytes	ZNF592	ENSG00000166716	rs1606119	379555	0.186453	0.929103	0.479567
Oligodendrocytes	ANKS1A	ENSG00000064999	rs4256433	-900561	-0.124285	0.929198	0.479567
Oligodendrocytes	SF3B3	ENSG00000189091	rs74422912	225403	-0.271309	0.929719	0.479771
Oligodendrocytes	ADCY5	ENSG00000173175	rs1346945	-505002	-0.253002	0.930069	0.479856
Oligodendrocytes	ODF2	ENSG00000136811	rs75078886	-13892	0.259223	0.930138	0.479856
Oligodendrocytes	RPL28	ENSG00000108107	rs442189	467972	-0.130766	0.930369	0.47988
Oligodendrocytes	MAG	ENSG00000105695	rs2194067	-318303	-0.110378	0.930597	0.47988
Oligodendrocytes	MTMR14	ENSG00000163719	rs17509411	908389	0.171323	0.930651	0.47988
Oligodendrocytes	ZNF24	ENSG00000172466	rs1125425	-146508	-0.171459	0.930693	0.47988
Oligodendrocytes	PGP	ENSG00000184207	rs1860236	-241437	0.192705	0.930993	0.479969
Oligodendrocytes	TTLL11	ENSG00000175764	rs10441753	495254	-0.0995711	0.931719	0.480237
Oligodendrocytes	CCDC138	ENSG00000163006	rs6708350	187309	-0.274505	0.931767	0.480237
Oligodendrocytes	AL023284.4	ENSG00000260418	rs6936698	633387	-0.146546	0.932829	0.480718
Oligodendrocytes	MAP4K5	ENSG00000012983	rs8014291	382333	-0.121227	0.933034	0.480758
Oligodendrocytes	PRELID3A	ENSG00000141391	rs35869548	678598	-0.400671	0.933383	0.480873
Oligodendrocytes	VTA1	ENSG00000009844	rs12529186	305204	-0.165864	0.933886	0.481066
Oligodendrocytes	C1orf56	ENSG00000143443	rs76344817	640398	0.170383	0.934907	0.481506
Oligodendrocytes	SCAF1	ENSG00000126461	rs140711666	-890327	0.326012	0.935047	0.481506
Oligodendrocytes	CKAP5	ENSG00000175216	rs17787136	-973224	0.186017	0.935122	0.481506
Oligodendrocytes	PSMA5	ENSG00000143106	rs649539	-262678	-0.164087	0.9355	0.481635
Oligodendrocytes	AL589740.1	ENSG00000271860	rs9374329	-212193	-0.251312	0.935858	0.481753
Oligodendrocytes	AC009690.1	ENSG00000260729	rs62016125	589541	-0.211537	0.936157	0.481777
Oligodendrocytes	PITPNA	ENSG00000174238	rs35252050	-256604	0.182244	0.936159	0.481777
Oligodendrocytes	DHX57	ENSG00000163214	rs11885115	-23	0.235748	0.937472	0.482307
Oligodendrocytes	NFYB	ENSG00000120837	rs11112023	244782	-0.270773	0.937479	0.482307
Oligodendrocytes	MSANTD2	ENSG00000120458	rs731716	588730	0.132058	0.937573	0.482307
Oligodendrocytes	DCLRE1C	ENSG00000152457	rs12571420	80623	-0.310487	0.937924	0.482325
Oligodendrocytes	UBE2O	ENSG00000175931	rs11077871	406976	-0.199922	0.938051	0.482325
Oligodendrocytes	RPL19	ENSG00000108298	rs150597587	748031	-0.125876	0.938215	0.482325
Oligodendrocytes	ZNF354B	ENSG00000178338	rs12521437	-92051	-0.210823	0.938245	0.482325
Oligodendrocytes	RNGTT	ENSG00000111880	rs11757962	302603	-0.180808	0.938247	0.482325
Oligodendrocytes	TEX9	ENSG00000151575	rs34147841	-453105	-0.184287	0.938384	0.482328
Oligodendrocytes	HIRA	ENSG00000100084	rs5992375	-289889	-0.22241	0.938668	0.482328
Oligodendrocytes	DNAJC2	ENSG00000105821	rs6958836	-267894	0.234376	0.938754	0.482328
Oligodendrocytes	FAM49B	ENSG00000153310	rs75961799	-617281	0.349528	0.93878	0.482328
Oligodendrocytes	NEK9	ENSG00000119638	rs61978945	348161	0.267366	0.938891	0.482328
Oligodendrocytes	CEP120	ENSG00000168944	rs337125	-320386	-0.140468	0.939237	0.48244
Oligodendrocytes	KLHL3	ENSG00000146021	rs34498555	790318	0.183714	0.939624	0.48254
Oligodendrocytes	MUTYH	ENSG00000132781	rs75826838	-366221	0.19117	0.939713	0.48254
Oligodendrocytes	CEP57L1	ENSG00000183137	rs142823687	683704	-0.350975	0.939839	0.48254
Oligodendrocytes	SEC24B	ENSG00000138802	rs28651033	744627	-0.339288	0.939992	0.48254
Oligodendrocytes	RPS6KB1	ENSG00000108443	rs76334881	747636	0.248283	0.940071	0.48254
Oligodendrocytes	EXOC1	ENSG00000090989	rs12500524	-673157	0.172258	0.940784	0.48284
Oligodendrocytes	ANKS3	ENSG00000168096	rs11859049	217138	0.211989	0.941532	0.483086
Oligodendrocytes	KLHL28	ENSG00000179454	rs941880	285960	-0.20098	0.941709	0.483086
Oligodendrocytes	NOL11	ENSG00000130935	rs72850708	572105	0.269479	0.94171	0.483086
Oligodendrocytes	RMND5A	ENSG00000153561	rs62139172	850711	0.141769	0.941775	0.483086
Oligodendrocytes	TDRD7	ENSG00000196116	rs10759742	98623	0.161533	0.942073	0.483173
Oligodendrocytes	FADS3	ENSG00000221968	rs174593	-40693	-0.165266	0.942941	0.483553
Oligodendrocytes	H2AFZ	ENSG00000164032	rs72679377	950134	-0.111272	0.943107	0.483555
Oligodendrocytes	APLF	ENSG00000169621	rs10496156	-504019	0.193549	0.943202	0.483555
Oligodendrocytes	BCL2L2-PABPN1	ENSG00000258643	rs56143409	-486596	-0.257603	0.943329	0.483555
Oligodendrocytes	MTCH1	ENSG00000137409	rs7773994	618069	0.0900815	0.943476	0.483565
Oligodendrocytes	AFTPH	ENSG00000119844	rs929697	257372	-0.182334	0.943795	0.483662
Oligodendrocytes	ZNF608	ENSG00000168916	rs55882950	-168571	-0.208687	0.943935	0.483668
Oligodendrocytes	HMGN3	ENSG00000118418	rs1923177	657874	0.0874043	0.944161	0.483719
Oligodendrocytes	WASL	ENSG00000106299	rs79101086	-118676	-0.283665	0.944328	0.483738
Oligodendrocytes	EXOC7	ENSG00000182473	rs112850638	-864639	-0.237277	0.944524	0.483773
Oligodendrocytes	KLHL12	ENSG00000117153	rs35594845	-866761	0.394752	0.94514	0.483993
Oligodendrocytes	SGSM1	ENSG00000167037	rs6004451	351700	-0.349277	0.94521	0.483993
Oligodendrocytes	USP7	ENSG00000187555	rs62018053	-697770	0.337085	0.945493	0.484057
Oligodendrocytes	ZNF500	ENSG00000103199	rs111263245	318668	-0.312238	0.94559	0.484057
Oligodendrocytes	TRAPPC2L	ENSG00000167515	rs4782492	118536	-0.16319	0.946008	0.484205
Oligodendrocytes	TNFRSF21	ENSG00000146072	rs72868008	-807550	0.200419	0.946354	0.484313
Oligodendrocytes	RRNAD1	ENSG00000143303	rs116675930	-707778	0.296804	0.946521	0.484313
Oligodendrocytes	TTLL9	ENSG00000131044	rs6059891	-651327	0.141909	0.946746	0.484313
Oligodendrocytes	ZDHHC24	ENSG00000174165	rs4930295	-923153	0.179633	0.946858	0.484313
Oligodendrocytes	ASCC2	ENSG00000100325	rs9608854	418153	0.18129	0.947166	0.484313
Oligodendrocytes	DLD	ENSG00000091140	rs2712211	-205471	-0.187596	0.947296	0.484313
Oligodendrocytes	CEP68	ENSG00000011523	rs35676035	-142111	-0.144403	0.947347	0.484313
Oligodendrocytes	IFI16	ENSG00000163565	rs863028	134326	-0.214553	0.947483	0.484313
Oligodendrocytes	CCDC186	ENSG00000165813	rs808276	631395	-0.171717	0.947568	0.484313
Oligodendrocytes	SLC35B1	ENSG00000121073	rs3785922	383477	0.199208	0.947603	0.484313
Oligodendrocytes	NFASC	ENSG00000163531	rs6668187	777755	-0.142184	0.94763	0.484313
Oligodendrocytes	EDRF1	ENSG00000107938	rs74758713	-983786	0.314144	0.947799	0.484333
Oligodendrocytes	SLC9A3R1	ENSG00000109062	rs936056	843074	0.185886	0.947994	0.484368
Oligodendrocytes	FAM210A	ENSG00000177150	rs79294526	72381	0.346968	0.948248	0.484432
Oligodendrocytes	RPL7L1	ENSG00000146223	rs1004338	-597876	-0.204836	0.948829	0.484663
Oligodendrocytes	TSPYL4	ENSG00000187189	rs9400888	-152770	-0.10287	0.94899	0.48468
Oligodendrocytes	BBS7	ENSG00000138686	rs34413174	-232606	0.180114	0.949219	0.484731
Oligodendrocytes	TMBIM6	ENSG00000139644	rs11169171	122210	-0.121265	0.949423	0.48477
Oligodendrocytes	IFT74	ENSG00000096872	rs10757623	-233703	0.182452	0.949758	0.484844
Oligodendrocytes	PCED1A	ENSG00000132635	rs2853211	839109	0.220074	0.949826	0.484844
Oligodendrocytes	LRRTM4	ENSG00000176204	rs59128148	448326	-0.262161	0.951413	0.485568
Oligodendrocytes	CDH26	ENSG00000124215	rs11697171	-500633	0.202351	0.951502	0.485568
Oligodendrocytes	CDH19	ENSG00000071991	rs756225	-775435	0.137802	0.951977	0.485745
Oligodendrocytes	FAM149B1	ENSG00000138286	rs11818126	-266884	0.12619	0.952188	0.485787
Oligodendrocytes	RFC1	ENSG00000035928	rs2687965	123525	-0.141516	0.952334	0.485796
Oligodendrocytes	MKLN1	ENSG00000128585	rs11765910	770694	-0.146184	0.952713	0.485924
Oligodendrocytes	INTS14	ENSG00000138614	rs10152285	600923	0.189792	0.953425	0.486221
Oligodendrocytes	SCG5	ENSG00000166922	rs112486162	150528	-0.109884	0.953837	0.486317
Oligodendrocytes	RBM5	ENSG00000003756	rs55689339	181700	-0.22796	0.953976	0.486317
Oligodendrocytes	RTTN	ENSG00000176225	rs80089034	885369	-0.238554	0.953999	0.486317
Oligodendrocytes	ANAPC5	ENSG00000089053	rs10770185	221951	0.235748	0.954242	0.486365
Oligodendrocytes	TXN	ENSG00000136810	rs35533417	-607542	0.196591	0.954351	0.486365
Oligodendrocytes	TET1	ENSG00000138336	rs1000251	842592	0.167882	0.95521	0.486737
Oligodendrocytes	MBOAT7	ENSG00000125505	rs73051545	-647860	0.276137	0.955822	0.486909
Oligodendrocytes	MYCBP2	ENSG00000005810	rs9600783	-520739	0.127521	0.955891	0.486909
Oligodendrocytes	TUBB	ENSG00000196230	rs2250264	133057	0.131338	0.955994	0.486909
Oligodendrocytes	RPS6KL1	ENSG00000198208	rs75663481	396911	0.123048	0.956176	0.486909
Oligodendrocytes	SH2B1	ENSG00000178188	rs35105055	458330	0.212088	0.956247	0.486909
Oligodendrocytes	COPS7B	ENSG00000144524	rs2438304	-920979	-0.222924	0.956321	0.486909
Oligodendrocytes	ARL6	ENSG00000113966	rs56083722	288818	0.227745	0.956742	0.487057
Oligodendrocytes	MAPK8IP1	ENSG00000121653	rs900854	-890551	0.145663	0.957238	0.487244
Oligodendrocytes	OOEP	ENSG00000203907	rs117753267	-584882	0.204613	0.9579	0.487454
Oligodendrocytes	PPP1R8	ENSG00000117751	rs116725411	-842601	-0.217642	0.957908	0.487454
Oligodendrocytes	FBXW5	ENSG00000159069	rs4880172	4960	-0.153032	0.95823	0.487479
Oligodendrocytes	GTF2H3	ENSG00000111358	rs35826920	474112	-0.269711	0.958365	0.487479
Oligodendrocytes	SRP14	ENSG00000140319	rs8041057	-761	0.0741789	0.958373	0.487479
Oligodendrocytes	GRSF1	ENSG00000132463	rs28858385	-296874	-0.317326	0.958537	0.487479
Oligodendrocytes	UBE2J1	ENSG00000198833	rs67654358	345662	-0.189288	0.958604	0.487479
Oligodendrocytes	ATP2C1	ENSG00000017260	rs79520079	-573813	-0.287194	0.959028	0.487573
Oligodendrocytes	LINC02241	ENSG00000251629	rs1651456	-52876	0.118712	0.959046	0.487573
Oligodendrocytes	IGF1R	ENSG00000140443	rs11636292	-518923	0.103115	0.959187	0.487579
Oligodendrocytes	TRMU	ENSG00000100416	rs140051	14834	0.321752	0.959401	0.487605
Oligodendrocytes	ANKAR	ENSG00000151687	rs35493097	-656751	-0.165984	0.959597	0.487605
Oligodendrocytes	MINPP1	ENSG00000107789	rs12415784	-691906	0.294482	0.959626	0.487605
Oligodendrocytes	LAMTOR5	ENSG00000134248	rs12737382	986002	0.107557	0.95981	0.487633
Oligodendrocytes	PLEKHA3	ENSG00000116095	rs12467323	438511	-0.144	0.960303	0.487817
Oligodendrocytes	FKTN	ENSG00000106692	rs2437811	-639954	-0.178353	0.960799	0.487863
Oligodendrocytes	MXI1	ENSG00000119950	rs17658	78786	0.167139	0.961031	0.487863
Oligodendrocytes	GNPDA1	ENSG00000113552	rs108593	-5969	0.23512	0.96115	0.487863
Oligodendrocytes	ATAT1	ENSG00000137343	rs10947129	417042	-0.21875	0.961219	0.487863
Oligodendrocytes	NME9	ENSG00000181322	rs2622696	-199815	-0.147808	0.961241	0.487863
Oligodendrocytes	FBXL3	ENSG00000005812	rs12861231	-764853	-0.311485	0.961302	0.487863
Oligodendrocytes	XPA	ENSG00000136936	rs72603685	480843	0.317606	0.961404	0.487863
Oligodendrocytes	SHMT1	ENSG00000176974	rs2075658	-224602	-0.150146	0.961426	0.487863
Oligodendrocytes	ABL2	ENSG00000143322	rs872376	595782	-0.151843	0.961687	0.487879
Oligodendrocytes	MUS81	ENSG00000172732	rs7949887	-966251	-0.160571	0.961717	0.487879
Oligodendrocytes	HSP90AA1	ENSG00000080824	rs137917940	291799	0.252803	0.962197	0.488057
Oligodendrocytes	SOCS5	ENSG00000171150	rs4952844	74062	0.138527	0.962743	0.488135
Oligodendrocytes	ADNP	ENSG00000101126	rs2273642	585112	-0.162182	0.96285	0.488135
Oligodendrocytes	SH3GL1	ENSG00000141985	rs11669211	996552	-0.221316	0.962857	0.488135
Oligodendrocytes	MAP1LC3B	ENSG00000140941	rs4843308	773889	-0.286131	0.962868	0.488135
Oligodendrocytes	TNPO2	ENSG00000105576	rs8106030	594944	0.155644	0.963325	0.488301
Oligodendrocytes	ABRAXAS2	ENSG00000165660	rs1896531	91502	0.62682	0.964079	0.488546
Oligodendrocytes	MBLAC2	ENSG00000176055	rs10942620	485093	-0.23376	0.964174	0.488546
Oligodendrocytes	GTF2F2	ENSG00000188342	rs9562551	-784421	-0.109845	0.964196	0.488546
Oligodendrocytes	SNX30	ENSG00000148158	rs7854972	-858011	-0.143448	0.964431	0.488599
Oligodendrocytes	GORASP2	ENSG00000115806	rs56275363	-287916	-0.210531	0.965202	0.488924
Oligodendrocytes	AC005261.1	ENSG00000268205	rs73627234	144340	0.15093	0.965494	0.489007
Oligodendrocytes	PLEKHM2	ENSG00000116786	rs10754869	-918869	-0.264856	0.965873	0.4891
Oligodendrocytes	RPAP1	ENSG00000103932	rs2013359	-502671	-0.249118	0.965938	0.4891
Oligodendrocytes	PTP4A1	ENSG00000112245	rs10943902	78447	-0.0900628	0.966707	0.489424
Oligodendrocytes	AKR1A1	ENSG00000117448	rs75880299	943629	0.218561	0.967342	0.48968
Oligodendrocytes	TCTN1	ENSG00000204852	rs7306151	-959221	-0.158704	0.968659	0.490281
Oligodendrocytes	AL669831.5	ENSG00000237491	rs1153105	700948	-0.231292	0.969609	0.490696
Oligodendrocytes	PIK3C2A	ENSG00000011405	rs4757444	-291563	0.133212	0.970282	0.490971
Oligodendrocytes	ARMC9	ENSG00000135931	rs13012403	884747	-0.140417	0.970718	0.491125
Oligodendrocytes	NLGN2	ENSG00000169992	rs34001125	961949	-0.170497	0.970963	0.491184
Oligodendrocytes	HSPBAP1	ENSG00000169087	rs36173120	-534253	-0.245322	0.971673	0.491391
Oligodendrocytes	RNF157	ENSG00000141576	rs9904343	-80243	-0.161731	0.971678	0.491391
Oligodendrocytes	UBA5	ENSG00000081307	rs56341538	-562314	-0.290434	0.971817	0.491391
Oligodendrocytes	TCEA2	ENSG00000171703	rs150221074	-803847	-0.225441	0.971894	0.491391
Oligodendrocytes	CCNT1	ENSG00000129315	rs73112192	932978	-0.361734	0.972188	0.491432
Oligodendrocytes	FBXW4	ENSG00000107829	rs61873698	752378	-0.303047	0.972326	0.491432
Oligodendrocytes	CLSTN1	ENSG00000171603	rs12069701	-525578	0.177335	0.972365	0.491432
Oligodendrocytes	MT2A	ENSG00000125148	rs79831839	-994905	0.23734	0.972858	0.491615
Oligodendrocytes	CHMP1A	ENSG00000131165	rs4489989	-954465	-0.173388	0.973084	0.491647
Oligodendrocytes	AC092683.1	ENSG00000230606	rs11885030	705794	-0.210036	0.973245	0.491647
Oligodendrocytes	DDX23	ENSG00000174243	rs79135108	-35129	-0.326906	0.973311	0.491647
Oligodendrocytes	FAM193A	ENSG00000125386	rs6599397	-853902	-0.100404	0.973663	0.491725
Oligodendrocytes	LINC00598	ENSG00000215483	rs4245312	876339	-0.209928	0.973977	0.491725
Oligodendrocytes	CD2BP2	ENSG00000169217	rs62057184	379346	-0.126214	0.973986	0.491725
Oligodendrocytes	OSGEPL1	ENSG00000128694	rs72914144	-386211	0.185123	0.974081	0.491725
Oligodendrocytes	B2M	ENSG00000166710	rs140961319	-305313	-0.239027	0.974159	0.491725
Oligodendrocytes	LYPLAL1	ENSG00000143353	rs17005406	232718	-0.198231	0.974248	0.491725
Oligodendrocytes	RBM8A	ENSG00000265241	rs9659930	-223314	-0.0876167	0.974425	0.491749
Oligodendrocytes	MBD5	ENSG00000204406	rs78324003	-584964	0.249099	0.974627	0.491785
Oligodendrocytes	SNHG9	ENSG00000255198	rs2738901	-751918	0.129135	0.975031	0.491923
Oligodendrocytes	DNMT1	ENSG00000130816	rs113694927	-625240	-0.253292	0.975328	0.492007
Oligodendrocytes	SLC35B2	ENSG00000157593	rs1056093	40946	0.15221	0.975768	0.492163
Oligodendrocytes	SETX	ENSG00000107290	rs215154	434432	0.207434	0.976172	0.492266
Oligodendrocytes	CFDP1	ENSG00000153774	rs62053580	-787328	-0.200294	0.976232	0.492266
Oligodendrocytes	NUAK1	ENSG00000074590	rs3782691	-32138	-0.163341	0.97663	0.492314
Oligodendrocytes	CAMSAP2	ENSG00000118200	rs10494826	377309	-0.281011	0.976641	0.492314
Oligodendrocytes	PIGX	ENSG00000163964	rs557247	315381	-0.167685	0.976719	0.492314
Oligodendrocytes	NR1D2	ENSG00000174738	rs11706712	164613	0.207604	0.977143	0.492462
Oligodendrocytes	SAMD4B	ENSG00000179134	rs7245516	-117828	-0.0809053	0.9776	0.492626
Oligodendrocytes	KIFC3	ENSG00000140859	rs55910718	469348	-0.147073	0.978103	0.492814
Oligodendrocytes	UNC13B	ENSG00000198722	rs7862695	604126	-0.154098	0.978429	0.492855
Oligodendrocytes	AL080250.1	ENSG00000225793	rs278342	-901099	0.153645	0.978537	0.492855
Oligodendrocytes	CUX1	ENSG00000257923	rs146727036	946324	-0.161796	0.978575	0.492855
Oligodendrocytes	LMBRD2	ENSG00000164187	rs10512623	-566603	-0.188338	0.978718	0.492861
Oligodendrocytes	POLR1D	ENSG00000186184	rs7323773	495251	-0.24545	0.979441	0.493159
Oligodendrocytes	ZNF800	ENSG00000048405	rs11770116	976215	0.0871954	0.97974	0.493162
Oligodendrocytes	MRFAP1	ENSG00000179010	rs908012	-438661	-0.165893	0.979746	0.493162
Oligodendrocytes	MT3	ENSG00000087250	rs9934927	-46337	-0.153168	0.979838	0.493162
Oligodendrocytes	TNIP1	ENSG00000145901	rs11740481	482630	-0.279715	0.98034	0.493191
Oligodendrocytes	PEA15	ENSG00000162734	rs4233356	-421945	-0.103244	0.980359	0.493191
Oligodendrocytes	CNEP1R1	ENSG00000205423	rs13335201	853899	0.256695	0.980363	0.493191
Oligodendrocytes	AP3S1	ENSG00000177879	rs3844070	536349	-0.325826	0.980418	0.493191
Oligodendrocytes	PCF11	ENSG00000165494	rs68127610	633266	-0.180076	0.98064	0.493224
Oligodendrocytes	WDR78	ENSG00000152763	rs182943	735556	0.207991	0.980746	0.493224
Oligodendrocytes	AFG3L2	ENSG00000141385	rs662098	-497383	-0.124945	0.980921	0.493246
Oligodendrocytes	KCTD5	ENSG00000167977	rs2239303	385412	-0.222819	0.981256	0.493256
Oligodendrocytes	VAMP3	ENSG00000049245	rs1048773	9933	-0.214483	0.981315	0.493256
Oligodendrocytes	EVI2A	ENSG00000126860	rs8065883	947201	0.140788	0.981407	0.493256
Oligodendrocytes	C18orf25	ENSG00000152242	rs9944767	77537	0.145619	0.981462	0.493256
Oligodendrocytes	RPS6KA1	ENSG00000117676	rs6598968	-26671	0.215049	0.981757	0.493334
Oligodendrocytes	PIM3	ENSG00000198355	rs4838802	148514	0.158839	0.981879	0.493334
Oligodendrocytes	TIMM23B	ENSG00000204152	rs4275568	791616	-0.122237	0.982279	0.493384
Oligodendrocytes	UXS1	ENSG00000115652	rs114686916	194444	0.386574	0.982392	0.493384
Oligodendrocytes	TRAPPC11	ENSG00000168538	rs10027496	-21551	-0.161937	0.982706	0.493384
Oligodendrocytes	LINC01355	ENSG00000261326	rs72649404	-995901	-0.212978	0.98293	0.493384
Oligodendrocytes	SLC38A6	ENSG00000139974	rs72720131	-495633	0.298231	0.982979	0.493384
Oligodendrocytes	HSPB11	ENSG00000081870	rs420686	620457	-0.24891	0.983014	0.493384
Oligodendrocytes	RPN2	ENSG00000118705	rs76035617	180250	-0.307475	0.983037	0.493384
Oligodendrocytes	PPP1R13B	ENSG00000088808	rs11851037	453775	0.15351	0.983134	0.493384
Oligodendrocytes	PCDH9	ENSG00000184226	rs9541287	867724	0.12224	0.983354	0.493384
Oligodendrocytes	TMEM59	ENSG00000116209	rs55668426	433228	-0.0907954	0.983401	0.493384
Oligodendrocytes	CNNM3	ENSG00000168763	rs13390019	315697	0.123845	0.983417	0.493384
Oligodendrocytes	LYRM1	ENSG00000102897	rs7201037	-667711	0.362434	0.983815	0.493518
Oligodendrocytes	REXO4	ENSG00000148300	rs306525	-693164	0.183354	0.984556	0.493813
Oligodendrocytes	PNN	ENSG00000100941	rs2415574	834370	-0.119041	0.98482	0.493813
Oligodendrocytes	AAGAB	ENSG00000103591	rs7173826	-19160	0.14686	0.985047	0.493813
Oligodendrocytes	CATSPERG	ENSG00000099338	rs11879010	553439	0.283191	0.985058	0.493813
Oligodendrocytes	C8orf34	ENSG00000165084	rs2655169	910566	-0.10547	0.985095	0.493813
Oligodendrocytes	ZNF451	ENSG00000112200	rs9382622	-740504	0.100455	0.985236	0.493813
Oligodendrocytes	RBM39	ENSG00000131051	rs116732850	437005	-0.2705	0.985319	0.493813
Oligodendrocytes	WDR82	ENSG00000164091	rs4687569	-892557	-0.143604	0.986398	0.494253
Oligodendrocytes	NDUFS4	ENSG00000164258	rs61745691	841133	0.222482	0.986457	0.494253
Oligodendrocytes	EP300	ENSG00000100393	rs2413611	-960739	-0.0956314	0.986799	0.494358
Oligodendrocytes	AIP	ENSG00000110711	rs10047482	981348	0.0880992	0.987023	0.494405
Oligodendrocytes	CWF19L2	ENSG00000152404	rs7120385	-821374	-0.159026	0.987282	0.49444
Oligodendrocytes	TOLLIP	ENSG00000078902	rs77087397	676754	0.377938	0.987356	0.49444
Oligodendrocytes	ANAPC16	ENSG00000166295	rs11000370	402747	0.12952	0.987567	0.49448
Oligodendrocytes	PTPN23	ENSG00000076201	rs11922418	-736531	0.130845	0.98788	0.494559
Oligodendrocytes	UCHL1	ENSG00000154277	rs404626	-872567	-0.231588	0.987986	0.494559
Oligodendrocytes	MTA1	ENSG00000182979	rs113514625	-711560	0.146541	0.988521	0.494618
Oligodendrocytes	INTS8	ENSG00000164941	rs2514555	431457	0.117477	0.988556	0.494618
Oligodendrocytes	EXOC5	ENSG00000070367	rs17733086	651300	0.333527	0.988605	0.494618
Oligodendrocytes	RAP1GAP	ENSG00000076864	rs10917123	360121	0.132307	0.988628	0.494618
Oligodendrocytes	RHBDD2	ENSG00000005486	rs7796654	124049	-0.165751	0.989584	0.495031
Oligodendrocytes	PRR3	ENSG00000204576	rs374742814	-667790	-0.263877	0.990155	0.495251
Oligodendrocytes	NUCB1	ENSG00000104805	rs1171100	-872666	0.291573	0.990429	0.495322
Oligodendrocytes	C2CD3	ENSG00000168014	rs557804	610355	0.121789	0.991398	0.495726
Oligodendrocytes	PRKN	ENSG00000185345	rs4709701	590558	-0.184535	0.9915	0.495726
Oligodendrocytes	PRELID2	ENSG00000186314	rs601775	-55825	-0.226693	0.991914	0.495868
Oligodendrocytes	ZMIZ1	ENSG00000108175	rs61851415	206125	0.24037	0.992604	0.496147
Oligodendrocytes	TRIM59	ENSG00000213186	rs80042416	-378135	-0.22991	0.992942	0.49625
Oligodendrocytes	DUSP16	ENSG00000111266	rs61912334	323782	0.259178	0.993465	0.496446
Oligodendrocytes	RBFOX2	ENSG00000100320	rs138780	-712265	0.227757	0.994067	0.496681
Oligodendrocytes	ZBTB37	ENSG00000185278	rs4916354	-452395	0.159747	0.9946	0.496801
Oligodendrocytes	PIDD1	ENSG00000177595	rs141016101	-494881	0.198618	0.994683	0.496801
Oligodendrocytes	DDX1	ENSG00000079785	rs7595922	234325	-0.147459	0.994814	0.496801
Oligodendrocytes	MTIF2	ENSG00000085760	rs72798919	769551	0.317137	0.994877	0.496801
Oligodendrocytes	CXXC4	ENSG00000168772	rs147034563	-377482	0.198335	0.995008	0.496801
Oligodendrocytes	RAF1	ENSG00000132155	rs4684140	873698	-0.156871	0.995167	0.496801
Oligodendrocytes	RYBP	ENSG00000163602	rs7629471	-316298	0.160674	0.995228	0.496801
Oligodendrocytes	SLC25A32	ENSG00000164933	rs4546622	910192	-0.18497	0.995545	0.496893
Oligodendrocytes	NUMA1	ENSG00000137497	rs663015	707296	0.110926	0.995757	0.496933
Oligodendrocytes	SELENOF	ENSG00000183291	rs12727039	-771080	-0.104889	0.99624	0.497109
Oligodendrocytes	IFT46	ENSG00000118096	rs10892186	-714412	-0.243906	0.997031	0.497392
Oligodendrocytes	PACRGL	ENSG00000163138	rs567947	-168835	-0.124023	0.997071	0.497392
Oligodendrocytes	BRD2	ENSG00000204256	rs10485346	929687	-0.117082	0.997634	0.49756
Oligodendrocytes	RBP7	ENSG00000162444	rs710130	550130	-0.115923	0.997671	0.49756
Oligodendrocytes	LAMTOR3	ENSG00000109270	rs62307571	254853	-0.301382	0.99782	0.497568
Oligodendrocytes	NR2C1	ENSG00000120798	rs34719117	396948	0.239832	0.99828	0.497732
Oligodendrocytes	PDCD6	ENSG00000249915	rs382724	517387	-0.126446	0.998504	0.497753
Oligodendrocytes	LINC00159	ENSG00000230323	rs2833485	-491202	0.240954	0.998586	0.497753
Oligodendrocytes	USO1	ENSG00000138768	rs1530297	557114	-0.100242	0.999278	0.497821
Oligodendrocytes	SSRP1	ENSG00000149136	rs1938662	982398	-0.153216	0.999303	0.497821
Oligodendrocytes	CTNND1	ENSG00000198561	rs948847	-516374	0.1412	0.999303	0.497821
Oligodendrocytes	KLHL21	ENSG00000162413	rs12031746	889993	-0.143413	0.999401	0.497821
Oligodendrocytes	GLRX3	ENSG00000108010	rs60076934	653532	-0.303741	0.999456	0.497821
Oligodendrocytes	MECOM	ENSG00000085276	rs60274574	357920	0.166784	0.999513	0.497821
Oligodendrocytes	NDRG3	ENSG00000101079	rs113643939	62702	0.182341	0.999859	0.497913
Oligodendrocytes	NR6A1	ENSG00000148200	rs12003193	-323224	0.181017	0.999963	0.497913
OPCs / COPs	APIP	ENSG00000149089	rs74344381	-26236	1.09927	1.27291e-31	7.93183e-28
OPCs / COPs	XRRA1	ENSG00000166435	rs12421899	-202200	1.05482	5.01753e-29	1.56328e-25
OPCs / COPs	GLIPR1L2	ENSG00000180481	rs4882619	17390	-0.946467	1.10483e-24	2.29483e-21
OPCs / COPs	AC009975.1	ENSG00000282890	rs2140551	-214099	-0.944312	3.0496e-24	4.75071e-21
OPCs / COPs	KANSL1	ENSG00000120071	rs199528	540380	1.30251	9.08568e-19	1.1323e-15
OPCs / COPs	STON1-GTF2A1L	ENSG00000068781	rs2140551	65316	-0.696989	1.55992e-18	1.62004e-15
OPCs / COPs	ARL17B	ENSG00000228696	rs62060920	-176406	1.48944	2.26798e-18	1.75665e-15
OPCs / COPs	LINC02210-CRHR1	ENSG00000263715	rs17652520	401256	0.908371	2.47605e-18	1.75665e-15
OPCs / COPs	CCDC122	ENSG00000151773	rs12873099	-57630	-0.85907	2.53719e-18	1.75665e-15
OPCs / COPs	FAM118A	ENSG00000100376	rs2142552	14647	1.1828	8.02753e-18	5.00216e-15
OPCs / COPs	AC010615.4	ENSG00000269237	rs4315457	-40939	-0.780523	2.3143e-17	1.311e-14
OPCs / COPs	LINC02283	ENSG00000248184	rs1574492	-5	0.757586	2.533e-17	1.31531e-14
OPCs / COPs	DHCR7	ENSG00000172893	rs28364617	-4151	0.824094	3.40338e-17	1.63133e-14
OPCs / COPs	NSUN2	ENSG00000037474	rs567289	-20941	0.859837	1.27772e-16	5.687e-14
OPCs / COPs	NKAIN4	ENSG00000101198	rs6062868	-17845	-0.59027	1.78143e-16	7.40037e-14
OPCs / COPs	ANKRD36B	ENSG00000196912	rs11691779	-39501	0.650658	3.95462e-16	1.54014e-13
OPCs / COPs	NSF	ENSG00000073969	rs3874943	-95968	0.945345	5.93474e-16	2.17535e-13
OPCs / COPs	FRG1-DT	ENSG00000245685	rs2411530	755	0.705274	7.06232e-16	2.44484e-13
OPCs / COPs	ARHGAP15	ENSG00000075884	rs1035271	811991	0.748126	8.76908e-16	2.87592e-13
OPCs / COPs	CPQ	ENSG00000104324	rs2455052	27740	-0.940132	1.17306e-15	3.65482e-13
OPCs / COPs	FBXO7	ENSG00000100225	rs715542	5207	-0.819315	1.94355e-15	5.76703e-13
OPCs / COPs	LRRC37A2	ENSG00000238083	rs56194509	-744319	0.96885	2.50727e-15	7.10157e-13
OPCs / COPs	KLHDC4	ENSG00000104731	rs9933061	-49965	-0.725007	4.22972e-15	1.14593e-12
OPCs / COPs	MIR4300HG	ENSG00000245832	rs1945794	-20854	1.30524	8.47996e-15	2.2017e-12
OPCs / COPs	DDX11	ENSG00000013573	rs12581793	25008	-0.774953	1.21014e-14	3.01628e-12
OPCs / COPs	AKNA	ENSG00000106948	rs2147437	-22347	0.584257	1.52376e-14	3.6519e-12
OPCs / COPs	KNOP1	ENSG00000103550	rs55781242	-20099	0.793581	3.62294e-14	8.36129e-12
OPCs / COPs	FAM19A2	ENSG00000198673	rs10877689	-724448	0.699301	7.52788e-14	1.67529e-11
OPCs / COPs	NMRK1	ENSG00000106733	rs3752955	-18444	0.706596	8.11394e-14	1.74345e-11
OPCs / COPs	SHISA9	ENSG00000237515	rs1875383	140627	-0.642354	9.2346e-14	1.91811e-11
OPCs / COPs	MIAT	ENSG00000225783	rs2331290	16132	0.993376	1.03887e-13	2.08822e-11
OPCs / COPs	ITGB3BP	ENSG00000142856	rs3009576	-150658	0.759358	2.12154e-13	4.13121e-11
OPCs / COPs	SLC36A1	ENSG00000123643	rs4958458	15305	0.758556	2.5402e-13	4.70416e-11
OPCs / COPs	ZNF100	ENSG00000197020	rs7252798	-42329	0.752778	2.56676e-13	4.70416e-11
OPCs / COPs	AC008014.1	ENSG00000257261	rs11613912	-37723	0.775574	2.90562e-13	5.14775e-11
OPCs / COPs	TXNDC15	ENSG00000113621	rs3733897	14099	0.92677	2.97402e-13	5.14775e-11
OPCs / COPs	KCNJ6	ENSG00000157542	rs10460716	-37214	0.677927	3.9063e-13	6.43573e-11
OPCs / COPs	U91319.1	ENSG00000262801	rs6498375	-210034	-0.686001	3.92469e-13	6.43573e-11
OPCs / COPs	CERS5	ENSG00000139624	rs7136570	-31381	0.521377	4.23817e-13	6.77157e-11
OPCs / COPs	STK33	ENSG00000130413	rs10840070	-47630	0.604769	1.10622e-12	1.72329e-10
OPCs / COPs	GPNMB	ENSG00000136235	rs6461703	-11303	-0.527293	3.42069e-12	5.19883e-10
OPCs / COPs	CHST8	ENSG00000124302	rs10401477	-192139	-0.58307	4.86258e-12	7.21428e-10
OPCs / COPs	TOGARAM2	ENSG00000189350	rs74175081	645	0.798809	5.3662e-12	7.77632e-10
OPCs / COPs	SNX19	ENSG00000120451	rs73028887	-4347	0.787851	5.73969e-12	8.12852e-10
OPCs / COPs	ZHX2	ENSG00000178764	rs4871304	7362	-0.478261	7.73827e-12	1.07154e-09
OPCs / COPs	PILRB	ENSG00000121716	rs11771936	-6517	0.8112	8.77006e-12	1.18801e-09
OPCs / COPs	NOS1	ENSG00000089250	rs4767543	-8702	-0.606235	1.0449e-11	1.38466e-09
OPCs / COPs	CACNB2	ENSG00000165995	rs11012783	-4189	0.762705	1.06662e-11	1.38466e-09
OPCs / COPs	AL590705.1	ENSG00000203279	rs4452918	-71260	0.507768	1.29317e-11	1.64451e-09
OPCs / COPs	CENPP	ENSG00000188312	rs7860297	-32	0.861933	1.39515e-11	1.73871e-09
OPCs / COPs	KCNMA1	ENSG00000156113	rs562187	-481729	0.550194	2.45597e-11	3.00074e-09
OPCs / COPs	KLHL1	ENSG00000150361	rs2325263	-86424	-1.0027	2.83257e-11	3.39432e-09
OPCs / COPs	COMMD6	ENSG00000188243	rs3812844	-120	-0.560789	3.87089e-11	4.55104e-09
OPCs / COPs	AC090630.1	ENSG00000257239	rs10785315	-11612	-0.849306	4.20937e-11	4.85735e-09
OPCs / COPs	ZDHHC21	ENSG00000175893	rs10961636	-43742	-0.610968	8.34104e-11	9.45003e-09
OPCs / COPs	ANKRD36	ENSG00000135976	rs11676277	433442	-0.407361	9.38538e-11	1.04433e-08
OPCs / COPs	CLHC1	ENSG00000162994	rs17046778	-327	0.982566	9.62504e-11	1.05221e-08
OPCs / COPs	GPR155	ENSG00000163328	rs10930673	23492	-0.698669	1.2866e-10	1.38227e-08
OPCs / COPs	APOLD1	ENSG00000178878	rs77216612	-869	-0.56779	1.4857e-10	1.56912e-08
OPCs / COPs	LRMDA	ENSG00000148655	rs7078507	-50519	-0.444311	1.90947e-10	1.98307e-08
OPCs / COPs	GSTT2B	ENSG00000133433	rs2739330	-8088	0.555671	2.42643e-10	2.47864e-08
OPCs / COPs	SPATA7	ENSG00000042317	rs1955598	-27614	-0.653514	2.65343e-10	2.66681e-08
OPCs / COPs	PACRG	ENSG00000112530	rs34138336	-3236	0.916767	4.21955e-10	4.17351e-08
OPCs / COPs	MAP2K5	ENSG00000137764	rs28673019	-25219	-0.52542	4.59609e-10	4.47491e-08
OPCs / COPs	NAPG	ENSG00000134265	rs520218	1734	-0.579469	4.89118e-10	4.68896e-08
OPCs / COPs	EHD4	ENSG00000103966	rs74587848	-40573	0.684219	6.06436e-10	5.72555e-08
OPCs / COPs	KLRC4-KLRK1	ENSG00000255819	rs12817345	-12739	0.761582	8.49937e-10	7.90474e-08
OPCs / COPs	ITGA8	ENSG00000077943	rs10906914	-212310	0.510914	1.1275e-09	1.0332e-07
OPCs / COPs	ATG10	ENSG00000152348	rs74906189	-5920	0.763083	2.10668e-09	1.9025e-07
OPCs / COPs	PACSIN2	ENSG00000100266	rs5751372	-217833	0.549901	2.15484e-09	1.9182e-07
OPCs / COPs	ATP13A4	ENSG00000127249	rs680211	-44442	0.427621	2.42691e-09	2.12996e-07
OPCs / COPs	ROR2	ENSG00000169071	rs4378021	-165453	0.70207	2.59679e-09	2.2474e-07
OPCs / COPs	ADAMTS7	ENSG00000136378	rs3743065	-55238	-0.620619	4.12424e-09	3.52044e-07
OPCs / COPs	CCDC32	ENSG00000128891	rs1044474	-11305	-0.462814	4.72675e-09	3.98022e-07
OPCs / COPs	GHR	ENSG00000112964	rs991592	-39678	0.692351	6.10087e-09	5.06881e-07
OPCs / COPs	ATP6AP1L	ENSG00000205464	rs226208	28162	0.668329	6.31591e-09	5.17843e-07
OPCs / COPs	CNTN6	ENSG00000134115	rs9883961	155361	-0.613644	1.17231e-08	9.48697e-07
OPCs / COPs	ARHGAP31	ENSG00000031081	rs9812615	-15498	0.628849	1.21175e-08	9.68042e-07
OPCs / COPs	NPIPB13	ENSG00000198064	rs4471699	54475	-0.401957	1.32696e-08	1.04666e-06
OPCs / COPs	DST	ENSG00000151914	rs41267675	-219327	0.347539	1.37502e-08	1.07101e-06
OPCs / COPs	BAALC	ENSG00000164929	rs10104521	75729	0.776742	1.40973e-08	1.08449e-06
OPCs / COPs	AC104662.2	ENSG00000281028	rs62411565	-2896	-0.724787	1.45148e-08	1.10299e-06
OPCs / COPs	ARHGAP42	ENSG00000165895	rs613667	213042	0.554629	1.4896e-08	1.11832e-06
OPCs / COPs	FOXN2	ENSG00000170802	rs79247094	13178	0.924824	1.7655e-08	1.30968e-06
OPCs / COPs	GSAP	ENSG00000186088	rs10278905	5823	-0.547349	1.89836e-08	1.39167e-06
OPCs / COPs	GNPTAB	ENSG00000111670	rs4764825	-630	-0.789865	1.98422e-08	1.4377e-06
OPCs / COPs	LINC01182	ENSG00000250634	rs73233211	4099	0.718669	2.0432e-08	1.46341e-06
OPCs / COPs	DNER	ENSG00000187957	rs4973214	-57931	0.449635	2.18306e-08	1.54582e-06
OPCs / COPs	BOC	ENSG00000144857	rs4682481	54004	0.729577	2.56205e-08	1.7938e-06
OPCs / COPs	ECI2	ENSG00000198721	rs853417	-22709	-0.468654	2.97552e-08	2.06014e-06
OPCs / COPs	DNAJC15	ENSG00000120675	rs79414850	11599	-0.58296	3.29027e-08	2.25302e-06
OPCs / COPs	PIGZ	ENSG00000119227	rs4916451	-16146	0.38692	5.14388e-08	3.48401e-06
OPCs / COPs	SFMBT2	ENSG00000198879	rs11255120	4466	1.10803	5.33801e-08	3.57662e-06
OPCs / COPs	AC006504.5	ENSG00000267575	rs73024764	-26887	-0.849323	6.57275e-08	4.35708e-06
OPCs / COPs	STK32A	ENSG00000169302	rs13171515	24400	-0.620217	6.69695e-08	4.39268e-06
OPCs / COPs	FAM182B	ENSG00000175170	rs6115344	-5202	-0.478253	7.8129e-08	4.97917e-06
OPCs / COPs	HFM1	ENSG00000162669	rs111846222	-424	0.895912	7.83018e-08	4.97917e-06
OPCs / COPs	UPF3A	ENSG00000169062	rs28493574	61521	-0.925409	7.85648e-08	4.97917e-06
OPCs / COPs	RUFY4	ENSG00000188282	rs730232	-11	-0.658346	7.91072e-08	4.97917e-06
OPCs / COPs	NIPAL3	ENSG00000001461	rs544094	-18525	0.563316	9.45643e-08	5.89255e-06
OPCs / COPs	LINS1	ENSG00000140471	rs36053285	-28796	-0.537758	9.65952e-08	5.9595e-06
OPCs / COPs	B4GALT6	ENSG00000118276	rs7232056	-72215	0.564996	1.05249e-07	6.42974e-06
OPCs / COPs	SFXN4	ENSG00000183605	rs10749291	-4592	-0.418709	1.07359e-07	6.49497e-06
OPCs / COPs	GPRIN3	ENSG00000185477	rs7670752	-10933	-0.555104	1.13059e-07	6.77404e-06
OPCs / COPs	DOCK9	ENSG00000088387	rs1887855	-176642	0.478951	1.19809e-07	7.1101e-06
OPCs / COPs	LDLRAD3	ENSG00000179241	rs12419834	-24450	0.471892	1.24476e-07	7.31738e-06
OPCs / COPs	KANK4	ENSG00000132854	rs112203451	-51659	0.529971	1.30143e-07	7.57902e-06
OPCs / COPs	LINC02328	ENSG00000258733	rs10150306	5044	-1.05533	1.34775e-07	7.77609e-06
OPCs / COPs	MUC20-OT1	ENSG00000242086	rs3827561	289323	0.712714	1.42968e-07	8.17312e-06
OPCs / COPs	PAMR1	ENSG00000149090	rs7925780	386262	0.445734	1.61391e-07	9.14245e-06
OPCs / COPs	EXOSC6	ENSG00000223496	rs775208	30067	0.413008	1.79384e-07	1.00358e-05
OPCs / COPs	DOCK5	ENSG00000147459	rs2666163	99863	0.545617	1.80383e-07	1.00358e-05
OPCs / COPs	GNG12	ENSG00000172380	rs2419046	-26942	0.486801	2.08056e-07	1.1366e-05
OPCs / COPs	FIGN	ENSG00000182263	rs17194412	-121546	0.514755	2.09267e-07	1.1366e-05
OPCs / COPs	MCF2L2	ENSG00000053524	rs7629366	51970	-0.406869	2.09764e-07	1.1366e-05
OPCs / COPs	MFGE8	ENSG00000140545	rs2280213	-3850	0.597036	2.18662e-07	1.1746e-05
OPCs / COPs	SMC6	ENSG00000163029	rs300181	-10779	0.501053	2.40131e-07	1.2789e-05
OPCs / COPs	RASGEF1C	ENSG00000146090	rs11249669	-88295	0.464065	2.50788e-07	1.32324e-05
OPCs / COPs	NEDD9	ENSG00000111859	rs726230	-182008	-0.495728	2.52703e-07	1.32324e-05
OPCs / COPs	ITGB4	ENSG00000132470	rs3851020	-3067	-0.367706	2.65073e-07	1.37645e-05
OPCs / COPs	XAF1	ENSG00000132530	rs3785793	557	-0.55871	3.25998e-07	1.67882e-05
OPCs / COPs	AP002956.1	ENSG00000076706	rs6589734	-5829	0.713577	4.03647e-07	2.06166e-05
OPCs / COPs	ST6GAL1	ENSG00000073849	rs28366036	-529	-0.391324	4.33485e-07	2.18286e-05
OPCs / COPs	TSPOAP1	ENSG00000005379	rs1859400	15627	0.716508	4.34381e-07	2.18286e-05
OPCs / COPs	AC124254.1	ENSG00000264015	rs4621062	-172549	0.507483	4.60654e-07	2.29636e-05
OPCs / COPs	FN3K	ENSG00000167363	rs2264574	9888	-0.331744	4.77295e-07	2.36044e-05
OPCs / COPs	CCSER1	ENSG00000184305	rs6844776	-37767	-0.793517	5.37756e-07	2.6385e-05
OPCs / COPs	GPR146	ENSG00000164849	rs10435145	-18195	-0.43746	5.48433e-07	2.65762e-05
OPCs / COPs	TRPM3	ENSG00000083067	rs4620343	-325178	0.710849	5.50183e-07	2.65762e-05
OPCs / COPs	TMEM220	ENSG00000187824	rs56121112	-56061	-0.462408	5.61953e-07	2.6936e-05
OPCs / COPs	PCM1	ENSG00000078674	rs17635854	115384	0.560814	5.88415e-07	2.7954e-05
OPCs / COPs	CDH19	ENSG00000071991	rs8089263	171791	0.58682	5.92164e-07	2.7954e-05
OPCs / COPs	ETFDH	ENSG00000171503	rs66478844	-143039	-0.534476	6.05696e-07	2.83778e-05
OPCs / COPs	CD46	ENSG00000117335	rs56075814	50546	-0.499861	6.69398e-07	3.11283e-05
OPCs / COPs	COG2	ENSG00000135775	rs3789647	38041	-0.61994	7.94969e-07	3.66938e-05
OPCs / COPs	FBN2	ENSG00000138829	rs4493716	-27444	0.912411	8.33887e-07	3.79425e-05
OPCs / COPs	TGFA	ENSG00000163235	rs3821269	-82736	0.491414	8.34202e-07	3.79425e-05
OPCs / COPs	TTC7B	ENSG00000165914	rs1742101	-117761	0.496174	8.46867e-07	3.81199e-05
OPCs / COPs	ZDHHC2	ENSG00000104219	rs964949	2232	0.615514	8.50337e-07	3.81199e-05
OPCs / COPs	FLOT1	ENSG00000137312	rs3132582	-21509	0.494837	9.20816e-07	4.09846e-05
OPCs / COPs	TXNL4B	ENSG00000140830	rs12924886	-52738	0.753901	9.67298e-07	4.27481e-05
OPCs / COPs	GSTO2	ENSG00000065621	rs568526	4807	-0.577743	1.00771e-06	4.42204e-05
OPCs / COPs	KIF1B	ENSG00000054523	rs2298570	208772	-0.370036	1.19488e-06	5.20672e-05
OPCs / COPs	HLA-B	ENSG00000234745	rs3130520	-129846	-0.752169	1.36478e-06	5.90576e-05
OPCs / COPs	NBPF26	ENSG00000273136	rs12750640	882006	-0.577972	1.39498e-06	5.99481e-05
OPCs / COPs	CCNB1IP1	ENSG00000100814	rs8019699	-36349	-0.418544	1.40916e-06	6.01427e-05
OPCs / COPs	PDE1A	ENSG00000115252	rs10182788	12810	0.421594	1.46619e-06	6.21511e-05
OPCs / COPs	RIT2	ENSG00000152214	rs9958449	-209956	0.823541	1.51388e-06	6.3739e-05
OPCs / COPs	DPYSL5	ENSG00000157851	rs3769137	98874	-0.591834	1.56368e-06	6.53939e-05
OPCs / COPs	CACNA1E	ENSG00000198216	rs3845436	301444	0.472519	2.04216e-06	8.48349e-05
OPCs / COPs	CAMK4	ENSG00000152495	rs62376847	1355	-0.516433	2.32374e-06	9.58929e-05
OPCs / COPs	ZDHHC14	ENSG00000175048	rs34395960	184723	-0.37284	2.57586e-06	0.000105598
OPCs / COPs	MTRF1L	ENSG00000112031	rs6921137	-15647	0.466666	3.04789e-06	0.000124132
OPCs / COPs	TDRD6	ENSG00000180113	rs6899519	26287	-0.451976	3.39059e-06	0.000137192
OPCs / COPs	ZNF804B	ENSG00000182348	rs7809184	-308642	0.790034	3.47305e-06	0.000139622
OPCs / COPs	SUSD1	ENSG00000106868	rs10981299	7483	-0.38304	3.53406e-06	0.000141164
OPCs / COPs	AC012593.1	ENSG00000226994	rs10207883	-24246	0.49519	3.59463e-06	0.000142669
OPCs / COPs	ZNF273	ENSG00000198039	rs2017252	58538	0.558397	3.65339e-06	0.000144084
OPCs / COPs	RALGPS2	ENSG00000116191	rs2811311	-76946	0.36689	3.68508e-06	0.000144419
OPCs / COPs	OXTR	ENSG00000180914	rs3901927	24164	0.33233	3.7622e-06	0.00014652
OPCs / COPs	GTF2H2	ENSG00000145736	rs4704274	317958	0.524774	3.90188e-06	0.000151016
OPCs / COPs	SDK1	ENSG00000146555	rs68100835	38518	0.546604	4.18078e-06	0.000160812
OPCs / COPs	ZNF365	ENSG00000138311	rs3758490	25381	-0.335155	4.97547e-06	0.000190205
OPCs / COPs	ADA2	ENSG00000093072	rs2058093	-60998	-0.55162	5.03312e-06	0.000191236
OPCs / COPs	INTS12	ENSG00000138785	rs13138544	-285386	0.43199	5.83139e-06	0.000220224
OPCs / COPs	CTSO	ENSG00000256043	rs10024900	-2126	-0.308349	6.00386e-06	0.000225371
OPCs / COPs	LINC00839	ENSG00000185904	rs1255411	-5356	0.573332	6.09906e-06	0.000227574
OPCs / COPs	PTDSS1	ENSG00000156471	rs2271775	69232	0.468972	6.19018e-06	0.000229599
OPCs / COPs	NELL1	ENSG00000165973	rs16906777	101184	0.620412	6.76707e-06	0.000249511
OPCs / COPs	ZNF83	ENSG00000167766	rs3745108	20	0.523026	7.34269e-06	0.000269142
OPCs / COPs	IFI44	ENSG00000137965	rs59610674	11245	-0.392873	7.39802e-06	0.000269585
OPCs / COPs	EPHA5	ENSG00000145242	rs55837062	-387216	-0.610705	8.19384e-06	0.000296848
OPCs / COPs	PLD5	ENSG00000180287	rs1595121	-377567	0.486813	9.04382e-06	0.000325748
OPCs / COPs	PARD3B	ENSG00000116117	rs4675440	-272016	-0.600429	9.56289e-06	0.000342465
OPCs / COPs	SPC25	ENSG00000152253	rs16856159	-9979	-0.846678	9.85369e-06	0.000350862
OPCs / COPs	MAGI2	ENSG00000187391	rs4236609	-17504	0.241628	1.00142e-05	0.000353974
OPCs / COPs	ZNF519	ENSG00000175322	rs4797867	9298	0.622074	1.00917e-05	0.000353974
OPCs / COPs	PABPC1L	ENSG00000101104	rs16989481	-3801	-0.534395	1.01115e-05	0.000353974
OPCs / COPs	TRIM66	ENSG00000166436	rs10840106	-2406	0.428223	1.02172e-05	0.000355676
OPCs / COPs	PDE2A	ENSG00000186642	rs3758936	867	-0.401279	1.0562e-05	0.000365636
OPCs / COPs	RCBTB1	ENSG00000136144	rs12430435	-17195	-0.407208	1.08981e-05	0.000375187
OPCs / COPs	RPIA	ENSG00000153574	rs335120	81540	0.529445	1.19517e-05	0.000409199
OPCs / COPs	LINC02223	ENSG00000249937	rs10040068	117475	0.666511	1.28237e-05	0.000436655
OPCs / COPs	PRICKLE1	ENSG00000139174	rs4768467	313714	-0.374902	1.33004e-05	0.000450425
OPCs / COPs	SCAPER	ENSG00000140386	rs744336	-523162	0.328555	1.37569e-05	0.000463367
OPCs / COPs	SLC22A15	ENSG00000163393	rs2454185	1089	0.65379	1.44488e-05	0.000484055
OPCs / COPs	UVSSA	ENSG00000163945	rs111388896	-181189	1.18488	1.49089e-05	0.000496798
OPCs / COPs	DGKB	ENSG00000136267	rs217550	-109613	0.878286	1.51603e-05	0.000500634
OPCs / COPs	ERICH1	ENSG00000104714	rs1703910	-86881	-0.500405	1.51847e-05	0.000500634
OPCs / COPs	37500	ENSG00000168385	rs75590598	-68862	0.642097	1.55685e-05	0.000510586
OPCs / COPs	RAB27A	ENSG00000069974	rs11638111	-5099	0.593869	1.6261e-05	0.00052918
OPCs / COPs	EMILIN3	ENSG00000183798	rs7351166	10600	-0.729899	1.63053e-05	0.00052918
OPCs / COPs	FMO5	ENSG00000131781	rs12030524	-111620	1.08595	1.73426e-05	0.000559929
OPCs / COPs	GRK3	ENSG00000100077	rs6519611	-114788	-0.845292	1.81587e-05	0.000583255
OPCs / COPs	PAH	ENSG00000171759	rs9782	-363	0.529376	1.91711e-05	0.000612616
OPCs / COPs	COPA	ENSG00000122218	rs10732269	-116469	-0.369236	2.02683e-05	0.000644373
OPCs / COPs	PTPN13	ENSG00000163629	rs34371873	141943	-0.359773	2.14708e-05	0.000679138
OPCs / COPs	PTPRJ	ENSG00000149177	rs2930196	46691	0.330541	2.17332e-05	0.000683966
OPCs / COPs	TTC3	ENSG00000182670	rs2252402	75193	0.457366	2.23456e-05	0.000699705
OPCs / COPs	GSTM5	ENSG00000134201	rs4970772	-4235	-0.542006	2.27695e-05	0.000709413
OPCs / COPs	RNASEH2B	ENSG00000136104	rs12429206	-37701	0.629729	2.30419e-05	0.000714329
OPCs / COPs	CLOCK	ENSG00000134852	rs114571142	-133919	-0.441532	2.33248e-05	0.000719519
OPCs / COPs	MYO5A	ENSG00000197535	rs4606660	-213010	-0.339095	2.37957e-05	0.000728956
OPCs / COPs	CCDC82	ENSG00000149231	rs11021552	-25189	0.603454	2.38647e-05	0.000728956
OPCs / COPs	ARL17A	ENSG00000185829	rs72836318	-535470	0.681247	2.45138e-05	0.000742418
OPCs / COPs	EMILIN2	ENSG00000132205	rs590027	61278	-0.46248	2.45437e-05	0.000742418
OPCs / COPs	AC092902.2	ENSG00000272840	rs34736857	173619	0.750656	2.50847e-05	0.000755117
OPCs / COPs	CSGALNACT1	ENSG00000147408	rs4472533	-151718	0.556968	2.61631e-05	0.000783794
OPCs / COPs	SUMF1	ENSG00000144455	rs4685744	-105421	0.326819	2.63641e-05	0.000786036
OPCs / COPs	PAK1	ENSG00000149269	rs10899364	-229560	0.371421	2.71298e-05	0.000805013
OPCs / COPs	LRP2BP	ENSG00000109771	rs6845326	-3497	-0.530532	2.83132e-05	0.000836146
OPCs / COPs	PTK2	ENSG00000169398	rs4246125	-223787	-0.325627	2.89091e-05	0.000846053
OPCs / COPs	RPN1	ENSG00000163902	rs2712409	-35024	0.482342	2.89202e-05	0.000846053
OPCs / COPs	KAT2B	ENSG00000114166	rs3828349	32105	0.324152	2.92572e-05	0.000851912
OPCs / COPs	MPPE1	ENSG00000154889	rs8097892	-3270	-0.359077	2.95635e-05	0.000856827
OPCs / COPs	SEZ6L2	ENSG00000174938	rs7189550	391	0.302275	3.00917e-05	0.000868098
OPCs / COPs	ZSCAN18	ENSG00000121413	rs2014592	-36621	-0.323457	3.26886e-05	0.000938669
OPCs / COPs	JAKMIP3	ENSG00000188385	rs7096456	35293	0.395733	3.60842e-05	0.00103142
OPCs / COPs	PTPN12	ENSG00000127947	rs17385959	213143	-0.484489	4.03017e-05	0.00114671
OPCs / COPs	AZIN2	ENSG00000142920	rs6663106	-6688	0.456019	4.34656e-05	0.00123112
OPCs / COPs	AC107204.1	ENSG00000281392	rs73846616	-1066	-0.640798	4.38111e-05	0.00123529
OPCs / COPs	GSG1L	ENSG00000169181	rs2096	-613345	0.387126	4.72854e-05	0.00132724
OPCs / COPs	KIAA1211L	ENSG00000196872	rs6542841	-63684	0.365715	4.80619e-05	0.00134299
OPCs / COPs	PDE4D	ENSG00000113448	rs79798166	-665807	0.646868	4.83943e-05	0.00134624
OPCs / COPs	EEF2K	ENSG00000103319	rs146762133	24189	-0.609814	4.93779e-05	0.0013675
OPCs / COPs	CCDC200	ENSG00000236383	rs9894046	79833	0.654447	5.07332e-05	0.00139881
OPCs / COPs	PNPLA7	ENSG00000130653	rs10746563	-777	0.485723	5.46729e-05	0.0015008
OPCs / COPs	AC104806.2	ENSG00000250075	rs4304021	-64489	0.615308	6.05936e-05	0.00165603
OPCs / COPs	EBPL	ENSG00000123179	rs9568308	-385	-0.712621	8.0629e-05	0.00219397
OPCs / COPs	SLC25A24	ENSG00000085491	rs828994	-3053	-0.550054	8.4177e-05	0.00228056
OPCs / COPs	FAM160A1	ENSG00000164142	rs2709828	24939	0.55868	8.97953e-05	0.00242224
OPCs / COPs	SCGB2B2	ENSG00000205209	rs8108926	-7798	-0.570839	9.22984e-05	0.00247903
OPCs / COPs	SPART	ENSG00000133104	rs1341485	-4933	0.37527	0.000101664	0.00270908
OPCs / COPs	ERAP1	ENSG00000164307	rs1057569	-34195	0.451159	0.000101733	0.00270908
OPCs / COPs	ANXA6	ENSG00000197043	rs10061349	-15723	0.587048	0.000104524	0.00277156
OPCs / COPs	RGS7	ENSG00000182901	rs6429269	16823	0.566665	0.000105653	0.00278962
OPCs / COPs	AF165147.1	ENSG00000232855	rs2737061	-116567	0.667555	0.000109865	0.0028886
OPCs / COPs	POMZP3	ENSG00000146707	rs1799213	-15363	0.445948	0.000111194	0.00291125
OPCs / COPs	OCLN	ENSG00000197822	rs154422	945691	0.500242	0.000112718	0.00293881
OPCs / COPs	PRPSAP2	ENSG00000141127	rs4328505	32166	0.464511	0.00011402	0.00296037
OPCs / COPs	APTX	ENSG00000137074	rs7043066	-6744	-0.381239	0.000114744	0.0029668
OPCs / COPs	HDDC2	ENSG00000111906	rs112982980	-488	-0.387215	0.000117856	0.00303467
OPCs / COPs	MEIS1	ENSG00000143995	rs2110975	128187	0.421626	0.000122757	0.0031242
OPCs / COPs	TMEM150C	ENSG00000249242	rs10014168	82606	-0.527502	0.000122827	0.0031242
OPCs / COPs	FRRS1L	ENSG00000260230	rs3763643	-233969	0.4634	0.000122837	0.0031242
OPCs / COPs	EIF5A	ENSG00000132507	rs1054378	5217	0.326675	0.000128259	0.00324884
OPCs / COPs	NDUFS8	ENSG00000110717	rs145107833	-343554	-0.550973	0.000131466	0.00330727
OPCs / COPs	MYO10	ENSG00000145555	rs7722821	-275017	0.436651	0.000131627	0.00330727
OPCs / COPs	PPFIA1	ENSG00000131626	rs7942766	121223	-0.374311	0.000132599	0.00331831
OPCs / COPs	CALCRL	ENSG00000064989	rs1728667	-159767	-0.371096	0.000133649	0.0033228
OPCs / COPs	PEX5L	ENSG00000114757	rs6799526	-61518	-0.44885	0.000133845	0.0033228
OPCs / COPs	COL19A1	ENSG00000082293	rs2487410	-28797	-0.386734	0.00013714	0.00339109
OPCs / COPs	INPP1	ENSG00000151689	rs1583878	-67418	0.388822	0.000138032	0.00339966
OPCs / COPs	CCDC50	ENSG00000152492	rs1473866	14339	0.257331	0.00014218	0.00348803
OPCs / COPs	P2RX7	ENSG00000089041	rs208298	31615	0.393723	0.000147197	0.00359695
OPCs / COPs	SCN9A	ENSG00000169432	rs10930217	-16340	-0.472405	0.000152853	0.00372057
OPCs / COPs	ZNF25	ENSG00000175395	rs11595499	-331011	0.730234	0.000162302	0.0039352
OPCs / COPs	SETD4	ENSG00000185917	rs1005695	-8123	0.430657	0.000163849	0.00394465
OPCs / COPs	TSPAN15	ENSG00000099282	rs1900471	78767	-0.463513	0.000163958	0.00394465
OPCs / COPs	TBCA	ENSG00000171530	rs2455160	-148108	0.36675	0.000168038	0.00402726
OPCs / COPs	ZNF880	ENSG00000221923	rs8104808	14256	0.498674	0.000172007	0.00410041
OPCs / COPs	ABLIM1	ENSG00000099204	rs7899354	-278241	0.49666	0.000172406	0.00410041
OPCs / COPs	SLC2A9	ENSG00000109667	rs35866697	-37957	0.420816	0.000173114	0.00410159
OPCs / COPs	LINC01535	ENSG00000226686	rs62108291	407544	0.391176	0.000177737	0.00419517
OPCs / COPs	KCNH5	ENSG00000140015	rs7148596	-243430	0.597519	0.000179288	0.00420301
OPCs / COPs	NEGR1	ENSG00000172260	rs61771795	208689	-0.325572	0.000179418	0.00420301
OPCs / COPs	ZNF266	ENSG00000174652	rs11668157	-27402	-0.458509	0.000187291	0.00437101
OPCs / COPs	FAM84B	ENSG00000168672	rs2142208	-248760	0.397013	0.000188353	0.00437939
OPCs / COPs	FGD4	ENSG00000139132	rs2062602	34450	0.539296	0.000191889	0.00444502
OPCs / COPs	CCDC125	ENSG00000183323	rs1045051	67303	0.459981	0.000197385	0.0045554
OPCs / COPs	ADGRB3	ENSG00000135298	rs16867531	792965	0.242075	0.000200142	0.00459654
OPCs / COPs	TPCN2	ENSG00000162341	rs3829241	38962	-0.335737	0.000200643	0.00459654
OPCs / COPs	IFT88	ENSG00000032742	rs9509289	15790	0.644486	0.000204353	0.00465768
OPCs / COPs	HEPACAM	ENSG00000165478	rs4077566	-35038	-0.29388	0.000204807	0.00465768
OPCs / COPs	MMP24OS	ENSG00000126005	rs639763	-4031	-0.508702	0.000209049	0.00473687
OPCs / COPs	TOX3	ENSG00000103460	rs187679	-58998	0.349573	0.000234433	0.0052928
OPCs / COPs	NRG3	ENSG00000185737	rs1764064	306563	-0.399803	0.000245166	0.00551514
OPCs / COPs	NPIPA1	ENSG00000183426	rs3198697	113280	-0.383137	0.000258258	0.00578875
OPCs / COPs	DNAH9	ENSG00000007174	rs8067376	253786	0.387072	0.000260728	0.00582317
OPCs / COPs	LINC00623	ENSG00000226067	rs17842570	657613	-0.290073	0.000273925	0.00609606
OPCs / COPs	PLCL1	ENSG00000115896	rs1589162	113374	-0.264371	0.000277103	0.00614484
OPCs / COPs	MZT2A	ENSG00000173272	rs13003314	-73038	-0.345947	0.000282705	0.00624447
OPCs / COPs	RAPGEF3	ENSG00000079337	rs56304982	-12219	-0.44034	0.0002836	0.00624447
OPCs / COPs	SGMS1	ENSG00000198964	rs56078228	-193629	-0.266891	0.000286538	0.00628695
OPCs / COPs	EFCAB2	ENSG00000203666	rs2291424	-3546	0.716789	0.000295963	0.00647095
OPCs / COPs	ARSA	ENSG00000100299	rs11912237	-6553	-0.521176	0.000328932	0.00716664
OPCs / COPs	CACNA1G	ENSG00000006283	rs8077755	-3513	0.574436	0.000330319	0.00717179
OPCs / COPs	COL8A1	ENSG00000144810	rs2690233	-580916	0.370071	0.000337718	0.00730697
OPCs / COPs	MTCH2	ENSG00000109919	rs10838724	-137108	-0.296513	0.000344294	0.00742348
OPCs / COPs	ARPC3	ENSG00000111229	rs11065209	-293958	0.251788	0.000347232	0.00746101
OPCs / COPs	TTC12	ENSG00000149292	rs7942392	6176	0.701725	0.000351542	0.00752766
OPCs / COPs	CRELD1	ENSG00000163703	rs13079108	4962	0.366367	0.000358297	0.00764603
OPCs / COPs	PSMD13	ENSG00000185627	rs79248624	41159	0.390784	0.000361956	0.00769775
OPCs / COPs	HES6	ENSG00000144485	rs7240	-2175	-0.303911	0.000366766	0.00777352
OPCs / COPs	ZNF107	ENSG00000196247	rs6460172	-130	0.655235	0.000384237	0.0081162
OPCs / COPs	HLA-A	ENSG00000206503	rs2517718	7353	0.254771	0.000400392	0.00842887
OPCs / COPs	RASA3	ENSG00000185989	rs1317831	-64261	0.326699	0.000408922	0.00857946
OPCs / COPs	ERC1	ENSG00000082805	rs10774482	1588	-0.40166	0.000410455	0.00858272
OPCs / COPs	FASN	ENSG00000169710	rs6502053	10543	0.370319	0.00041968	0.00874627
OPCs / COPs	CACNA2D3	ENSG00000157445	rs9831964	7295	0.348159	0.000423017	0.00878643
OPCs / COPs	AC004540.1	ENSG00000214870	rs1229664	485	-0.406943	0.000427869	0.00885768
OPCs / COPs	NCALD	ENSG00000104490	rs7008826	-383554	0.393545	0.000429834	0.0088689
OPCs / COPs	RTN4RL1	ENSG00000185924	rs80050626	-104087	-0.572277	0.000433619	0.00891747
OPCs / COPs	HTRA1	ENSG00000166033	rs2014307	-436	-0.229329	0.000448132	0.00918561
OPCs / COPs	MARK3	ENSG00000075413	rs28496120	46169	0.319297	0.000455295	0.00930184
OPCs / COPs	PLEKHH2	ENSG00000152527	rs6544678	-2849	0.423264	0.000464776	0.00942148
OPCs / COPs	COL16A1	ENSG00000084636	rs10753258	-7979	-0.351973	0.000465054	0.00942148
OPCs / COPs	FAM13C	ENSG00000148541	rs11006547	155415	0.418463	0.000465687	0.00942148
OPCs / COPs	AC005670.2	ENSG00000262633	rs78625142	-631870	0.575618	0.000474802	0.0095748
OPCs / COPs	SPECC1	ENSG00000128487	rs4925077	69618	0.22706	0.000478795	0.00962418
OPCs / COPs	AGT	ENSG00000135744	rs2478534	-20882	0.426476	0.00048982	0.00981413
OPCs / COPs	40422	ENSG00000186522	rs56288075	26785	0.332311	0.000502591	0.0100377
OPCs / COPs	CDK18	ENSG00000117266	rs10900500	14114	0.335541	0.000506549	0.0100845
OPCs / COPs	RTN1	ENSG00000139970	rs11626406	-186039	0.354628	0.000508982	0.0101006
OPCs / COPs	ANKRD10	ENSG00000088448	rs9515352	105700	0.304922	0.00052782	0.0104412
OPCs / COPs	OSGEP	ENSG00000092094	rs938884	-6533	0.371304	0.00055594	0.0109627
OPCs / COPs	TMEM259	ENSG00000182087	rs2240160	-9964	0.236527	0.000580411	0.0114091
OPCs / COPs	LPP	ENSG00000145012	rs9877579	187643	-0.322182	0.000593257	0.0115925
OPCs / COPs	UTP23	ENSG00000147679	rs7823271	-75236	0.43059	0.000593702	0.0115925
OPCs / COPs	EFCAB13	ENSG00000178852	rs7220606	-25862	-0.385177	0.00059532	0.0115925
OPCs / COPs	MERTK	ENSG00000153208	rs28637361	23248	0.329913	0.000599539	0.0116242
OPCs / COPs	HLA-C	ENSG00000204525	rs9264643	-1416	0.262316	0.000600682	0.0116242
OPCs / COPs	SKP1	ENSG00000113558	rs35519065	-505616	0.148863	0.000622785	0.0119873
OPCs / COPs	DHX35	ENSG00000101452	rs17766229	293622	-0.593146	0.000623291	0.0119873
OPCs / COPs	LINC00862	ENSG00000203721	rs2225986	-57924	0.377625	0.0006308	0.0120468
OPCs / COPs	NDFIP1	ENSG00000131507	rs4912808	50517	-0.24696	0.000632681	0.0120468
OPCs / COPs	MITF	ENSG00000187098	rs62253190	205942	0.493087	0.000633504	0.0120468
OPCs / COPs	FBXL4	ENSG00000112234	rs195836	8557	-0.392394	0.000634117	0.0120468
OPCs / COPs	ORAI2	ENSG00000160991	rs2960244	-65302	-0.323375	0.000636375	0.0120529
OPCs / COPs	USP40	ENSG00000085982	rs2034761	-111003	0.408994	0.00063845	0.0120556
OPCs / COPs	KATNAL1	ENSG00000102781	rs9506288	-1657	-0.36412	0.000656729	0.0123633
OPCs / COPs	KCTD15	ENSG00000153885	rs111382539	448347	0.629762	0.000664183	0.012466
OPCs / COPs	CIAO3	ENSG00000103245	rs7205337	-10991	0.47862	0.000689097	0.0128947
OPCs / COPs	FARS2	ENSG00000145982	rs1424737	122416	0.443123	0.000697278	0.0130087
OPCs / COPs	SMOC1	ENSG00000198732	rs7159801	68261	-0.266799	0.000712755	0.0132578
OPCs / COPs	HRASLS	ENSG00000127252	rs6444706	103991	-0.590989	0.000731339	0.013563
OPCs / COPs	CHGB	ENSG00000089199	rs6085162	-477221	0.25717	0.000740077	0.0136843
OPCs / COPs	LARS	ENSG00000133706	rs11955206	91993	0.43138	0.000748223	0.013794
OPCs / COPs	ZNF26	ENSG00000198393	rs28447369	-675075	-0.425513	0.000760304	0.0139754
OPCs / COPs	GALR1	ENSG00000166573	rs2850918	-12677	0.398549	0.000781861	0.0143101
OPCs / COPs	ADAL	ENSG00000168803	rs540388	-16362	-0.620233	0.00078311	0.0143101
OPCs / COPs	FZD6	ENSG00000164930	rs10097271	-80367	0.735385	0.000788492	0.0143664
OPCs / COPs	ZFYVE16	ENSG00000039319	rs10069319	-85786	0.2692	0.000794737	0.0144379
OPCs / COPs	ONECUT1	ENSG00000169856	rs75332279	16030	0.77112	0.000809319	0.0146601
OPCs / COPs	WBP2NL	ENSG00000183066	rs5996092	-50322	-0.458142	0.000838827	0.0151506
OPCs / COPs	NCOA1	ENSG00000084676	rs13022468	-41731	-0.25399	0.000842511	0.0151731
OPCs / COPs	CYP4V2	ENSG00000145476	rs7684025	3505	-0.305811	0.000852108	0.0152737
OPCs / COPs	C2orf80	ENSG00000188674	rs6435420	-19270	0.542943	0.000854877	0.0152737
OPCs / COPs	LMTK2	ENSG00000164715	rs13311684	-56095	0.376582	0.000855446	0.0152737
OPCs / COPs	FLYWCH1	ENSG00000059122	rs12709142	20402	0.350378	0.000864456	0.0153904
OPCs / COPs	HAT1	ENSG00000128708	rs10201053	102204	0.31551	0.000869392	0.0154342
OPCs / COPs	PDE9A	ENSG00000160191	rs2839582	94821	-0.459238	0.000875031	0.0154902
OPCs / COPs	C9orf72	ENSG00000147894	rs10967988	-6230	-0.377417	0.000894571	0.0157912
OPCs / COPs	COL27A1	ENSG00000196739	rs1540649	73352	-0.429607	0.000910391	0.0160251
OPCs / COPs	DPP10	ENSG00000175497	rs1402448	946116	-0.488331	0.000932114	0.0163612
OPCs / COPs	CDON	ENSG00000064309	rs3927812	951498	-0.513018	0.000944665	0.016535
OPCs / COPs	KALRN	ENSG00000160145	rs6774002	33534	-0.305966	0.000987935	0.0172439
OPCs / COPs	CEP128	ENSG00000100629	rs2122428	-367343	0.449397	0.000995909	0.0173345
OPCs / COPs	GTF2H2C	ENSG00000183474	rs154422	877775	0.423718	0.00105611	0.0183312
OPCs / COPs	COG6	ENSG00000133103	rs4254189	-17348	-0.405176	0.00106509	0.0184357
OPCs / COPs	BTN3A1	ENSG00000026950	rs3799379	2228	0.399451	0.00107095	0.0184858
OPCs / COPs	ZNF718	ENSG00000250312	rs11721745	-9450	0.606604	0.00108121	0.0186113
OPCs / COPs	EAF2	ENSG00000145088	rs11719093	-66345	0.526641	0.00109705	0.018832
OPCs / COPs	C1GALT1	ENSG00000106392	rs7780273	53883	0.39664	0.00111731	0.0191271
OPCs / COPs	DBR1	ENSG00000138231	rs11709590	-278767	-0.575235	0.00114441	0.0195373
OPCs / COPs	RBMS3	ENSG00000144642	rs13085157	705335	-0.297891	0.00115654	0.0196462
OPCs / COPs	RASSF4	ENSG00000107551	rs10900146	3692	-0.298874	0.00115738	0.0196462
OPCs / COPs	CCDC146	ENSG00000135205	rs74302358	-4644	-0.328606	0.00116025	0.0196462
OPCs / COPs	EVI5L	ENSG00000142459	rs12974297	-2189	0.337301	0.00117501	0.0198423
OPCs / COPs	AC110285.2	ENSG00000262877	rs3744146	-329	0.632632	0.00119757	0.0201686
OPCs / COPs	AL445250.1	ENSG00000225096	rs573809	-16137	0.42507	0.00122828	0.02063
OPCs / COPs	IL17D	ENSG00000172458	rs9509356	27817	0.369849	0.00124155	0.0207968
OPCs / COPs	GRAMD1A	ENSG00000089351	rs2305750	46625	-0.3572	0.00126917	0.0212025
OPCs / COPs	PDE6D	ENSG00000156973	rs10195385	69756	-0.394715	0.00130044	0.0216668
OPCs / COPs	QRSL1	ENSG00000130348	rs2054365	48	-0.460439	0.00136537	0.0226879
OPCs / COPs	SLC46A3	ENSG00000139508	rs9508122	8959	0.449429	0.00137175	0.0227333
OPCs / COPs	ZNF429	ENSG00000197013	rs4574048	64436	0.595347	0.00138294	0.022858
OPCs / COPs	MALRD1	ENSG00000204740	rs34341707	441262	-0.498929	0.00138717	0.0228672
OPCs / COPs	LONP1	ENSG00000196365	rs809374	-111327	-0.386683	0.00140881	0.0231627
OPCs / COPs	EIF4G3	ENSG00000075151	rs6700718	-204019	0.317432	0.00141695	0.0232352
OPCs / COPs	ZNF337	ENSG00000130684	rs79809356	475391	-0.652074	0.00148126	0.024226
OPCs / COPs	IVD	ENSG00000128928	rs7165636	-5002	-0.340135	0.00148905	0.0242897
OPCs / COPs	BARD1	ENSG00000138376	rs2166459	5384	0.337141	0.00150235	0.0244426
OPCs / COPs	NUPL2	ENSG00000136243	rs10254544	-1226	-0.301439	0.00151349	0.0245598
OPCs / COPs	MOXD1	ENSG00000079931	rs56336490	-9008	-0.496283	0.00153589	0.0248585
OPCs / COPs	EVI5	ENSG00000067208	rs72718422	-795671	0.630041	0.00154417	0.0248944
OPCs / COPs	CKB	ENSG00000166165	rs12893668	28622	-0.175739	0.0015461	0.0248944
OPCs / COPs	NUP43	ENSG00000120253	rs4870144	-174126	0.413062	0.00161064	0.0258668
OPCs / COPs	FZD9	ENSG00000188763	rs10231271	-539790	0.243858	0.00163844	0.0262004
OPCs / COPs	PAPPA	ENSG00000182752	rs10983334	587671	0.327517	0.00163982	0.0262004
OPCs / COPs	ZCCHC4	ENSG00000168228	rs10028449	638646	0.704804	0.00165309	0.0263448
OPCs / COPs	CFTR	ENSG00000001626	rs1208525	229318	0.193596	0.00166923	0.0265342
OPCs / COPs	LYSMD4	ENSG00000183060	rs2924787	-345	0.452605	0.00170082	0.0269676
OPCs / COPs	C10orf90	ENSG00000154493	rs4962353	14060	-0.299624	0.00171051	0.0270524
OPCs / COPs	PPHLN1	ENSG00000134283	rs7959338	238069	-0.385545	0.00176337	0.0278139
OPCs / COPs	ITPR2	ENSG00000123104	rs2170640	-184892	-0.263158	0.00176759	0.0278139
OPCs / COPs	IFRD1	ENSG00000006652	rs6967593	33768	-0.385789	0.00180881	0.0283908
OPCs / COPs	PRPSAP1	ENSG00000161542	rs4789276	-86005	-0.440837	0.00182861	0.0286295
OPCs / COPs	LMOD1	ENSG00000163431	rs12142013	-108529	-0.641064	0.00184284	0.02878
OPCs / COPs	VARS2	ENSG00000137411	rs1264345	-75952	0.38066	0.0018824	0.0293243
OPCs / COPs	ZNF135	ENSG00000176293	rs1544888	304	0.411233	0.00190735	0.0296389
OPCs / COPs	CPNE5	ENSG00000124772	rs236388	-25586	-0.453442	0.00191758	0.0297237
OPCs / COPs	IGSF11	ENSG00000144847	rs74515937	157559	0.739122	0.0019277	0.0297615
OPCs / COPs	AC104964.1	ENSG00000253641	rs11782819	2705	-0.404514	0.00192957	0.0297615
OPCs / COPs	CAPN15	ENSG00000103326	rs72767839	12373	0.691643	0.00193862	0.0298273
OPCs / COPs	SLC36A4	ENSG00000180773	rs6483194	-328297	-0.369676	0.00199079	0.0305545
OPCs / COPs	GMCL1	ENSG00000087338	rs3771529	108047	-0.469036	0.00200163	0.0306454
OPCs / COPs	CDK10	ENSG00000185324	rs77651727	-38879	-0.554864	0.00202808	0.0309742
OPCs / COPs	ASPH	ENSG00000198363	rs1878411	-92349	-0.276781	0.00204006	0.031081
OPCs / COPs	THSD7A	ENSG00000005108	rs34304371	275675	0.36399	0.00205213	0.0311887
OPCs / COPs	TRIM44	ENSG00000166326	rs12419834	256756	0.448088	0.00207954	0.0314165
OPCs / COPs	ECE1	ENSG00000117298	rs2282713	-83950	0.418871	0.00208409	0.0314165
OPCs / COPs	MGRN1	ENSG00000102858	rs841227	68018	-0.378864	0.00208685	0.0314165
OPCs / COPs	C4orf3	ENSG00000164096	rs9884979	644140	-0.294851	0.00208996	0.0314165
OPCs / COPs	WBP4	ENSG00000120688	rs17532301	-26599	0.547568	0.00209583	0.0314165
OPCs / COPs	COTL1	ENSG00000103187	rs74531425	-69374	0.427479	0.00209814	0.0314165
OPCs / COPs	SCN3A	ENSG00000153253	rs76080096	-146162	0.359403	0.00210241	0.0314165
OPCs / COPs	PAPSS1	ENSG00000138801	rs74621849	-85643	-0.623783	0.00213462	0.0318215
OPCs / COPs	PPIL3	ENSG00000240344	rs1812933	795599	-0.308948	0.00215447	0.0320407
OPCs / COPs	PYGL	ENSG00000100504	rs12587893	-45366	-0.39548	0.00217011	0.0321965
OPCs / COPs	AGAP4	ENSG00000188234	rs10822298	146126	0.370231	0.00217938	0.0322078
OPCs / COPs	KCNN3	ENSG00000143603	rs12045838	-982742	-0.568471	0.00218121	0.0322078
OPCs / COPs	ARPC2	ENSG00000163466	rs11695527	-13762	-0.358693	0.0021963	0.0322766
OPCs / COPs	SSTR1	ENSG00000139874	rs68113051	600621	0.319147	0.00219656	0.0322766
OPCs / COPs	RAPGEF5	ENSG00000136237	rs12540864	17647	-0.31644	0.00220141	0.0322766
OPCs / COPs	BTBD7	ENSG00000011114	rs111322934	394440	-0.604468	0.002221	0.0324874
OPCs / COPs	NIPA1	ENSG00000170113	rs4778555	29058	-0.312482	0.002253	0.0328783
OPCs / COPs	TAF1B	ENSG00000115750	rs77643703	101288	-0.694447	0.0023149	0.0337027
OPCs / COPs	PRKCSH	ENSG00000130175	rs3087689	-881333	0.299826	0.00232739	0.0338055
OPCs / COPs	ATG7	ENSG00000197548	rs13326352	227626	0.384548	0.00233618	0.0338543
OPCs / COPs	SPATA6L	ENSG00000106686	rs16921782	3898	0.39492	0.00236146	0.0340743
OPCs / COPs	RNF103-CHMP3	ENSG00000249884	rs12997796	26072	-0.616183	0.0023623	0.0340743
OPCs / COPs	CWF19L1	ENSG00000095485	rs12254005	11247	-0.458919	0.00241019	0.0346848
OPCs / COPs	AL512625.3	ENSG00000234665	rs17470805	-32807	0.874255	0.00241911	0.034733
OPCs / COPs	CAMK1D	ENSG00000183049	rs10795948	-41348	-0.447737	0.00242719	0.0347688
OPCs / COPs	SMCHD1	ENSG00000101596	rs35662956	-203494	0.592583	0.00243473	0.0347969
OPCs / COPs	AL365273.2	ENSG00000270099	rs10219061	100145	-0.240375	0.00252403	0.0359791
OPCs / COPs	TPTEP2-CSNK1E	ENSG00000283900	rs6001015	-263923	-0.444948	0.002529	0.0359791
OPCs / COPs	SLC25A27	ENSG00000153291	rs2270450	24222	0.29428	0.00255219	0.0362263
OPCs / COPs	SLC7A6OS	ENSG00000103061	rs34132524	-435700	-0.695973	0.00260442	0.0368837
OPCs / COPs	BAG5	ENSG00000166170	rs74084153	-827294	-0.532212	0.00270369	0.0382027
OPCs / COPs	LINC01184	ENSG00000245937	rs28540272	-69966	-0.326031	0.00273134	0.0385061
OPCs / COPs	TSBP1	ENSG00000204296	rs3132972	-109336	0.253581	0.00275185	0.0387077
OPCs / COPs	FAM174B	ENSG00000185442	rs35095971	-97796	-0.540108	0.00276517	0.0388074
OPCs / COPs	FBXO32	ENSG00000156804	rs6470195	311041	0.541395	0.00280542	0.0392838
OPCs / COPs	CBWD3	ENSG00000196873	rs7020967	24722	0.352378	0.0028923	0.0404096
OPCs / COPs	SYNE2	ENSG00000054654	rs8016321	21175	0.322194	0.00291319	0.0406104
OPCs / COPs	AC093152.1	ENSG00000278610	rs34984199	32232	-0.338596	0.00292208	0.0406434
OPCs / COPs	CHORDC1	ENSG00000110172	rs10830557	421238	0.525874	0.00295991	0.0410779
OPCs / COPs	SLK	ENSG00000065613	rs7905046	-28965	-0.403255	0.00298149	0.0412854
OPCs / COPs	LAPTM4B	ENSG00000104341	rs62521743	1887	0.302459	0.0029946	0.041375
OPCs / COPs	AC008758.6	ENSG00000269755	rs10404972	-19058	-0.373226	0.00318811	0.0439205
OPCs / COPs	FABP5	ENSG00000164687	rs56348066	74109	-0.355091	0.00319293	0.0439205
OPCs / COPs	ST5	ENSG00000166444	rs2742540	-32971	-0.283548	0.00329606	0.0452392
OPCs / COPs	MFAP3	ENSG00000037749	rs707185	71709	0.366141	0.00331651	0.0453338
OPCs / COPs	CADPS2	ENSG00000081803	rs75699366	993396	0.723306	0.0033175	0.0453338
OPCs / COPs	KCNJ3	ENSG00000162989	rs12477180	405161	-0.341347	0.0033389	0.0454381
OPCs / COPs	TRMT10B	ENSG00000165275	rs3747541	-8388	-0.181105	0.00333972	0.0454381
OPCs / COPs	NRIP1	ENSG00000180530	rs2822624	-708121	0.271323	0.00337508	0.0458192
OPCs / COPs	JAM3	ENSG00000166086	rs522134	163083	-0.296652	0.00338653	0.0458747
OPCs / COPs	ICK	ENSG00000112144	rs13215556	-38831	-0.34164	0.00340115	0.0459728
OPCs / COPs	SORBS2	ENSG00000154556	rs34047444	-297679	-0.421809	0.00342239	0.0461372
OPCs / COPs	RPRD1B	ENSG00000101413	rs6092933	687168	0.487264	0.00342812	0.0461372
OPCs / COPs	CNTNAP3B	ENSG00000154529	rs12335393	753721	-0.57518	0.00348542	0.0468072
OPCs / COPs	AC091132.4	ENSG00000267198	rs11079728	467025	-0.626955	0.00353567	0.0473799
OPCs / COPs	GRAMD2B	ENSG00000155324	rs4476720	104008	-0.298039	0.00355771	0.047573
OPCs / COPs	PRKCA	ENSG00000154229	rs8079527	216529	-0.292727	0.00357237	0.0476667
OPCs / COPs	SPG7	ENSG00000197912	rs7190567	421115	0.363702	0.0035818	0.0476904
OPCs / COPs	CCDC88C	ENSG00000015133	rs8015982	-37509	0.349767	0.00359123	0.047714
OPCs / COPs	NRF1	ENSG00000106459	rs75059497	-357815	0.688237	0.00367859	0.0487085
OPCs / COPs	ASB8	ENSG00000177981	rs11183942	-766751	0.377253	0.00368772	0.0487085
OPCs / COPs	ZNF561	ENSG00000171469	rs9677007	55844	-0.38663	0.00368953	0.0487085
OPCs / COPs	TMEM243	ENSG00000135185	rs6980450	11297	0.437303	0.00371953	0.0489706
OPCs / COPs	WDR60	ENSG00000126870	rs2263152	127537	-0.294535	0.00372895	0.0489706
OPCs / COPs	UBE2Q2L	ENSG00000259511	rs1896801	-598159	-0.346283	0.00373296	0.0489706
OPCs / COPs	ARHGAP12	ENSG00000165322	rs10128413	-134188	0.477223	0.00381644	0.0499606
OPCs / COPs	FAM102A	ENSG00000167106	rs113342413	310623	-0.609652	0.00384628	0.0502456
OPCs / COPs	TMEM232	ENSG00000186952	rs27591	21281	0.501305	0.00389961	0.0508357
OPCs / COPs	GFM1	ENSG00000168827	rs9841	28327	-0.285037	0.0039131	0.0509051
OPCs / COPs	CSGALNACT2	ENSG00000169826	rs2435338	8221	0.515575	0.003975	0.0516026
OPCs / COPs	TMEM50B	ENSG00000142188	rs13049439	-5285	-0.331651	0.00398556	0.0516321
OPCs / COPs	TULP3	ENSG00000078246	rs7310591	-812003	-0.679043	0.00401508	0.0519066
OPCs / COPs	DTX3	ENSG00000178498	rs10877023	225793	-0.279475	0.00407406	0.0525601
OPCs / COPs	TM9SF4	ENSG00000101337	rs11698833	-349512	-0.892341	0.00411493	0.0529777
OPCs / COPs	CTTNBP2	ENSG00000077063	rs28491601	-106584	-0.674323	0.00424033	0.0544796
OPCs / COPs	FGD3	ENSG00000127084	rs11975	617885	0.389748	0.00426554	0.0545318
OPCs / COPs	INPP4B	ENSG00000109452	rs4309787	280636	0.36988	0.00427479	0.0545318
OPCs / COPs	DYNC1I1	ENSG00000158560	rs1824871	-122	-0.412602	0.00427494	0.0545318
OPCs / COPs	CDHR1	ENSG00000148600	rs10736319	49944	-0.370104	0.0042794	0.0545318
OPCs / COPs	GALNT1	ENSG00000141429	rs12962202	11747	0.538723	0.00435611	0.055396
OPCs / COPs	SVIL	ENSG00000197321	rs7087872	-7665	-0.408568	0.00438954	0.0556976
OPCs / COPs	CEP164	ENSG00000110274	rs61903732	7980	-0.414208	0.0043977	0.0556976
OPCs / COPs	EXT2	ENSG00000151348	rs12280077	107660	0.353576	0.00444605	0.0561598
OPCs / COPs	TTC39C	ENSG00000168234	rs11082915	61307	0.392301	0.00445222	0.0561598
OPCs / COPs	LINC00665	ENSG00000232677	rs35822095	7490	0.372392	0.00448483	0.0564568
OPCs / COPs	DNAJB9	ENSG00000128590	rs1721908	976829	0.254547	0.00450988	0.0566577
OPCs / COPs	TACC1	ENSG00000147526	rs11467	59209	-0.313853	0.00460464	0.0577318
OPCs / COPs	SYNRG	ENSG00000275066	rs732770	-525771	-0.461034	0.00461786	0.0577813
OPCs / COPs	COL9A1	ENSG00000112280	rs1321062	5657	-0.354903	0.00463434	0.0578713
OPCs / COPs	HARS	ENSG00000170445	rs2531352	48411	-0.430311	0.00466825	0.0581781
OPCs / COPs	FAM95C	ENSG00000283486	rs73450382	52749	-0.713333	0.00473879	0.0589394
OPCs / COPs	RASGEF1B	ENSG00000138670	rs143321427	-684063	-0.335706	0.00479559	0.059527
OPCs / COPs	VPS4A	ENSG00000132612	rs10650	-123744	0.248848	0.00481688	0.0596724
OPCs / COPs	AKR1C3	ENSG00000196139	rs7089222	-214039	-0.643605	0.00486733	0.0601778
OPCs / COPs	SLC24A2	ENSG00000155886	rs4436202	-77236	-0.211985	0.00489975	0.0604586
OPCs / COPs	FGFR1	ENSG00000077782	rs10755988	206565	0.244671	0.00492506	0.0606508
OPCs / COPs	FAM66B	ENSG00000215374	rs2979217	976213	-0.365991	0.00494486	0.0607746
OPCs / COPs	SYN3	ENSG00000185666	rs8142672	14672	-0.357694	0.00506728	0.0621566
OPCs / COPs	GMDS	ENSG00000112699	rs879098	261608	-0.338669	0.0051808	0.0634242
OPCs / COPs	TCF7L1	ENSG00000152284	rs7355282	551106	-0.403476	0.00522775	0.0638735
OPCs / COPs	UST	ENSG00000111962	rs7753810	44589	0.212657	0.0052573	0.0641088
OPCs / COPs	EMID1	ENSG00000186998	rs134559	-143444	0.25315	0.005271	0.0641503
OPCs / COPs	BCL2L13	ENSG00000099968	rs1296807	-62278	-0.46111	0.00534648	0.0649421
OPCs / COPs	RPS18	ENSG00000231500	rs28383391	-632194	-0.256151	0.00537367	0.0651454
OPCs / COPs	ATP10D	ENSG00000145246	rs7699863	97989	0.373975	0.00539477	0.0652742
OPCs / COPs	TMEM25	ENSG00000149582	rs587263	414405	-0.306285	0.00541608	0.065405
OPCs / COPs	ZNF385D	ENSG00000151789	rs62236196	-621174	-0.436823	0.00545486	0.0657459
OPCs / COPs	SHLD2	ENSG00000122376	rs11528424	-58822	0.311422	0.00555309	0.0667291
OPCs / COPs	PAN2	ENSG00000135473	rs12814239	841641	-0.522304	0.00555785	0.0667291
OPCs / COPs	ETNK1	ENSG00000139163	rs2728824	-303534	-0.226917	0.00560767	0.067084
OPCs / COPs	PHACTR1	ENSG00000112137	rs6905419	228055	0.305414	0.00560894	0.067084
OPCs / COPs	SLC16A10	ENSG00000112394	rs4947094	-63025	0.834153	0.00562786	0.0671813
OPCs / COPs	SPOPL	ENSG00000144228	rs10175376	-155739	-0.449511	0.00567658	0.0675348
OPCs / COPs	GRIA4	ENSG00000152578	rs61893408	-327666	-0.216398	0.00567915	0.0675348
OPCs / COPs	PARP14	ENSG00000173193	rs35777777	-9408	-0.662235	0.00571957	0.0678859
OPCs / COPs	SNORC	ENSG00000182600	rs2250660	30570	-0.426891	0.00577742	0.0684422
OPCs / COPs	ZFYVE27	ENSG00000155256	rs111852518	-947925	-0.601291	0.00583911	0.0690418
OPCs / COPs	PPP2R2A	ENSG00000221914	rs7010945	-183037	0.388018	0.00598089	0.0705842
OPCs / COPs	ARHGAP18	ENSG00000146376	rs57340348	-1209	0.544432	0.00601428	0.0708327
OPCs / COPs	GTPBP8	ENSG00000163607	rs6767131	-118163	0.466852	0.00602468	0.0708327
OPCs / COPs	RFX3	ENSG00000080298	rs10814984	955037	0.166273	0.00607505	0.0712904
OPCs / COPs	NADSYN1	ENSG00000172890	rs1540129	-34633	0.42351	0.00609957	0.0714198
OPCs / COPs	RASSF8	ENSG00000123094	rs1471373	-243275	0.429742	0.00611813	0.0714198
OPCs / COPs	AKR1E2	ENSG00000165568	rs74111794	99661	-0.670211	0.00612046	0.0714198
OPCs / COPs	COL5A3	ENSG00000080573	rs2287812	-36759	-0.329047	0.00615004	0.0716308
OPCs / COPs	FADS3	ENSG00000221968	rs174475	13121	0.22585	0.00620322	0.0721154
OPCs / COPs	AMZ1	ENSG00000174945	rs7803527	31883	0.277008	0.00624846	0.0725061
OPCs / COPs	CPNE8	ENSG00000139117	rs11169100	-223372	0.333804	0.00626416	0.0725532
OPCs / COPs	WIPF1	ENSG00000115935	rs1367224	-155744	-0.455269	0.00628255	0.0726312
OPCs / COPs	MFSD11	ENSG00000092931	rs9897045	-69894	-0.361664	0.00637441	0.0735567
OPCs / COPs	DPY19L2	ENSG00000177990	rs111985358	-679833	-0.826	0.0064083	0.0737438
OPCs / COPs	CDH18	ENSG00000145526	rs17238567	388233	-0.606222	0.00641937	0.0737438
OPCs / COPs	MEIS3	ENSG00000105419	rs12983122	-186081	-0.346031	0.00642862	0.0737438
OPCs / COPs	CUEDC2	ENSG00000107874	rs284849	398840	-0.194119	0.00644168	0.0737438
OPCs / COPs	LINC01103	ENSG00000234781	rs1439671	-10784	-0.205363	0.0064498	0.0737438
OPCs / COPs	AP003108.2	ENSG00000256591	rs1032936	-629944	-0.418436	0.0064723	0.0738655
OPCs / COPs	ZFPM2	ENSG00000169946	rs1870588	289267	0.284933	0.00648973	0.073929
OPCs / COPs	EPHX2	ENSG00000120915	rs41507953	10208	0.361412	0.00650464	0.0739637
OPCs / COPs	PPWD1	ENSG00000113593	rs55752931	-152856	-0.362587	0.00656208	0.0744809
OPCs / COPs	TBC1D2	ENSG00000095383	rs4743196	31320	0.471333	0.00659006	0.0746625
OPCs / COPs	GYPC	ENSG00000136732	rs4662685	8863	-0.312129	0.00663487	0.0750337
OPCs / COPs	PCBP3	ENSG00000183570	rs8127571	101820	0.585089	0.0067287	0.075957
OPCs / COPs	FAM66A	ENSG00000227888	rs113056358	-43335	-0.500495	0.00674345	0.0759859
OPCs / COPs	PKIB	ENSG00000135549	rs4945708	240135	-0.546016	0.00682015	0.0767114
OPCs / COPs	MAP3K5	ENSG00000197442	rs12195309	-52053	-0.625141	0.00683337	0.0767216
OPCs / COPs	SPARCL1	ENSG00000152583	rs6822470	20428	0.304478	0.00686155	0.0768995
OPCs / COPs	SCAF4	ENSG00000156304	rs12627712	382080	-0.410407	0.00689648	0.0771522
OPCs / COPs	ZNF559-ZNF177	ENSG00000270011	rs62103915	108178	-0.663432	0.00697966	0.0779428
OPCs / COPs	FOXO1	ENSG00000150907	rs1078892	-102759	-0.324033	0.00701973	0.0782026
OPCs / COPs	COX15	ENSG00000014919	rs75717793	-381457	-0.449884	0.00702803	0.0782026
OPCs / COPs	FBXO21	ENSG00000135108	rs4767406	-733581	0.34213	0.00704725	0.0782767
OPCs / COPs	RNF175	ENSG00000145428	rs28367474	37254	0.481152	0.00706469	0.0783308
OPCs / COPs	PLEKHH3	ENSG00000068137	rs9913172	-34708	0.288287	0.00716549	0.0793073
OPCs / COPs	BHLHE41	ENSG00000123095	rs10505972	-789778	0.33221	0.00721334	0.0796954
OPCs / COPs	ZNF208	ENSG00000160321	rs6511312	11597	-0.516041	0.00731624	0.0806153
OPCs / COPs	TMEM63C	ENSG00000165548	rs7140198	84301	0.357858	0.00733423	0.0806153
OPCs / COPs	DAAM1	ENSG00000100592	rs17096006	85752	0.825962	0.00733542	0.0806153
OPCs / COPs	RALGDS	ENSG00000160271	rs7046410	862032	-0.253074	0.00742027	0.0814043
OPCs / COPs	JAGN1	ENSG00000171135	rs2100922	-940277	-0.320295	0.00744947	0.081581
OPCs / COPs	USP48	ENSG00000090686	rs7519567	-140096	-0.292448	0.00748995	0.0818804
OPCs / COPs	MAP3K20	ENSG00000091436	rs10198810	132895	-0.388292	0.00759139	0.082844
OPCs / COPs	TNFRSF19	ENSG00000127863	rs9553014	32043	0.369332	0.00764882	0.0833248
OPCs / COPs	LEPR	ENSG00000116678	rs72685056	511008	0.386437	0.00769244	0.0835355
OPCs / COPs	BSN	ENSG00000164061	rs11923032	-106919	0.335979	0.00769497	0.0835355
OPCs / COPs	PRH1	ENSG00000231887	rs7137191	-358690	0.39393	0.0077982	0.0845089
OPCs / COPs	ZFYVE28	ENSG00000159733	rs55888408	-685004	-0.542711	0.00785466	0.0849492
OPCs / COPs	DYNC1I2	ENSG00000077380	rs11904009	83423	0.251335	0.0078661	0.0849492
OPCs / COPs	ASB3	ENSG00000115239	rs2287512	-116716	0.481162	0.00790494	0.085221
OPCs / COPs	CDC42	ENSG00000070831	rs4385672	-479601	-0.367926	0.00795304	0.0855915
OPCs / COPs	TRDMT1	ENSG00000107614	rs4237343	-103198	0.3075	0.00804975	0.08634
OPCs / COPs	DPH7	ENSG00000148399	rs13288210	-825681	-0.489592	0.00805031	0.08634
OPCs / COPs	S100B	ENSG00000160307	rs2243462	-1584	0.192044	0.00814598	0.087216
OPCs / COPs	DIPK1A	ENSG00000154511	rs12121018	749516	0.420651	0.00820839	0.0877335
OPCs / COPs	CRISPLD1	ENSG00000121005	rs16939003	-30566	-0.436934	0.00832375	0.0888141
OPCs / COPs	GTF2IRD2	ENSG00000196275	rs2527374	-170200	0.374716	0.00838219	0.0888618
OPCs / COPs	LUZP1	ENSG00000169641	rs2742976	353701	0.252412	0.00838373	0.0888618
OPCs / COPs	ARFIP1	ENSG00000164144	rs11737767	178788	0.313331	0.00838406	0.0888618
OPCs / COPs	ADAMTS19	ENSG00000145808	rs10055723	-217877	0.532125	0.00838526	0.0888618
OPCs / COPs	ZNF510	ENSG00000081386	rs11788592	-644647	-0.776331	0.0084154	0.0888652
OPCs / COPs	ATP5MC1	ENSG00000159199	rs1962412	131	-0.189974	0.00842976	0.0888652
OPCs / COPs	CNKSR3	ENSG00000153721	rs13205508	-169710	0.256331	0.00843528	0.0888652
OPCs / COPs	SDK2	ENSG00000069188	rs9890736	-106693	-0.392242	0.00844263	0.0888652
OPCs / COPs	HDHD5	ENSG00000069998	rs5748920	-1453	0.428	0.00848876	0.0892001
OPCs / COPs	PIGF	ENSG00000151665	rs56086832	-39628	-0.381426	0.0085675	0.0897587
OPCs / COPs	PPFIBP1	ENSG00000110841	rs10506026	52579	0.348219	0.00858982	0.0897587
OPCs / COPs	SEPSECS	ENSG00000109618	rs5029078	830257	-0.550666	0.00859173	0.0897587
OPCs / COPs	FGFR3	ENSG00000068078	rs75591064	-985658	-0.569133	0.00859954	0.0897587
OPCs / COPs	SHMT1	ENSG00000176974	rs9908833	275197	0.353092	0.00862512	0.0898706
OPCs / COPs	GLIPR2	ENSG00000122694	rs3739613	12188	-0.39242	0.0086391	0.0898706
OPCs / COPs	RALYL	ENSG00000184672	rs16912508	5678	-0.649099	0.00875613	0.0909045
OPCs / COPs	TMEFF2	ENSG00000144339	rs187542601	76279	0.562206	0.00876767	0.0909045
OPCs / COPs	MTG2	ENSG00000101181	rs6062139	14358	0.303128	0.00884422	0.0915459
OPCs / COPs	DBF4B	ENSG00000161692	rs11651646	-142250	0.573601	0.0089392	0.0923756
OPCs / COPs	SYNM	ENSG00000182253	rs7164548	27906	-0.286342	0.00899192	0.0927665
OPCs / COPs	AP006621.3	ENSG00000255284	rs4963156	3248	0.406467	0.00909335	0.0936579
OPCs / COPs	MED24	ENSG00000008838	rs76442168	707563	0.676792	0.00914085	0.0939918
OPCs / COPs	PIGP	ENSG00000185808	rs1003721	47186	-0.311886	0.00927689	0.0952334
OPCs / COPs	TMEM208	ENSG00000168701	rs233557	-900189	-0.26989	0.00935064	0.0958327
OPCs / COPs	OTUD7A	ENSG00000169918	rs17604700	-28156	0.240316	0.00937655	0.0959404
OPCs / COPs	EXOSC7	ENSG00000075914	rs1915083	89425	0.387608	0.00945423	0.0965766
OPCs / COPs	STARD4	ENSG00000164211	rs10214062	-3334	0.465377	0.00950948	0.096903
OPCs / COPs	PPP1R9A	ENSG00000158528	rs2091462	329072	0.189135	0.00951728	0.096903
OPCs / COPs	PAG1	ENSG00000076641	rs7006546	-318908	0.418309	0.00962899	0.0978805
OPCs / COPs	SNRPF	ENSG00000139343	rs34779003	71776	-0.525358	0.0096502	0.0979363
OPCs / COPs	BEST3	ENSG00000127325	rs775498	-21744	0.288065	0.00967732	0.0980518
OPCs / COPs	RUFY1	ENSG00000176783	rs163489	-281162	-0.641859	0.0097255	0.09838
OPCs / COPs	PLCB4	ENSG00000101333	rs6039375	8307	-0.273509	0.00975476	0.0985161
OPCs / COPs	ZNF488	ENSG00000265763	rs11204207	-11323	0.358739	0.00977686	0.0985795
OPCs / COPs	TAF15	ENSG00000270647	rs1838148	-221410	0.294829	0.00987275	0.0993856
OPCs / COPs	BIN3	ENSG00000147439	rs7828077	-550656	-0.285423	0.00992788	0.0997793
OPCs / COPs	TMEM87A	ENSG00000103978	rs4924676	144757	0.507749	0.00998888	0.100231
OPCs / COPs	ATP1B3	ENSG00000069849	rs62282069	292779	-0.448044	0.0100297	0.100479
OPCs / COPs	GLRB	ENSG00000109738	rs7663787	546242	0.300748	0.0100552	0.100572
OPCs / COPs	RASGRF2	ENSG00000113319	rs1650688	-300054	-0.289938	0.0101069	0.100884
OPCs / COPs	NME4	ENSG00000103202	rs117954478	517730	-0.395925	0.0101187	0.100884
OPCs / COPs	TCF7L2	ENSG00000148737	rs78420904	-979579	-0.581549	0.0101689	0.100998
OPCs / COPs	CENPV	ENSG00000166582	rs9907546	-8888	0.273158	0.0101712	0.100998
OPCs / COPs	DYM	ENSG00000141627	rs12456253	-910745	0.243663	0.0101903	0.100998
OPCs / COPs	MLLT6	ENSG00000275023	rs228260	122224	0.337989	0.010195	0.100998
OPCs / COPs	TPD52L1	ENSG00000111907	rs73581685	183051	0.399929	0.0102164	0.101043
OPCs / COPs	NUP85	ENSG00000125450	rs9890153	65428	0.383164	0.0102455	0.101043
OPCs / COPs	ASH2L	ENSG00000129691	rs4246827	-239395	0.36407	0.0102585	0.101043
OPCs / COPs	RAP1GAP2	ENSG00000132359	rs2157870	97359	0.427174	0.0102762	0.101043
OPCs / COPs	CROCC	ENSG00000058453	rs55709923	224360	-0.511099	0.0102806	0.101043
OPCs / COPs	THEM4	ENSG00000159445	rs10788818	10085	-0.221979	0.0103044	0.101117
OPCs / COPs	ARPP19	ENSG00000128989	rs2414223	426306	-0.340997	0.0103477	0.101382
OPCs / COPs	ZDHHC20	ENSG00000180776	rs4770161	2075	-0.414384	0.0104334	0.102062
OPCs / COPs	GPR135	ENSG00000181619	rs4901940	95422	0.287881	0.0105322	0.102867
OPCs / COPs	RHPN2	ENSG00000131941	rs12980557	-30328	-0.31451	0.0105798	0.10317
OPCs / COPs	AF117829.1	ENSG00000251136	rs76044498	-874440	-0.520769	0.0106217	0.103417
OPCs / COPs	PTPRA	ENSG00000132670	rs6081105	-958338	0.319266	0.0106626	0.103653
OPCs / COPs	GSTM3	ENSG00000134202	rs7536162	-27441	0.241806	0.0106855	0.103714
OPCs / COPs	VPS35L	ENSG00000103544	rs11642898	84051	-0.500949	0.0107223	0.103886
OPCs / COPs	SPOCK2	ENSG00000107742	rs7919846	-684890	0.268017	0.0107366	0.103886
OPCs / COPs	GRAMD1B	ENSG00000023171	rs73603930	-24059	-0.596247	0.0107586	0.103937
OPCs / COPs	RBM23	ENSG00000100461	rs1043207	-18398	-0.638613	0.0107828	0.10401
OPCs / COPs	TRNAU1AP	ENSG00000180098	rs12723116	950031	-0.575691	0.0108129	0.104101
OPCs / COPs	SARAF	ENSG00000133872	rs1869808	-797605	-0.140805	0.0108257	0.104101
OPCs / COPs	UBE3B	ENSG00000151148	rs7299041	-10180	0.499678	0.0108664	0.104332
OPCs / COPs	RNF187	ENSG00000168159	chr1:228508543_A_G	21160	-0.235896	0.0109129	0.104617
OPCs / COPs	ENPP5	ENSG00000112796	rs2179991	-94522	0.306603	0.0109522	0.104833
OPCs / COPs	NDUFA12	ENSG00000184752	rs58752391	-57066	0.213007	0.0110041	0.105168
OPCs / COPs	ANKRD20A4	ENSG00000172014	rs1819210	137779	0.33083	0.0111649	0.106541
OPCs / COPs	NDUFAF2	ENSG00000164182	rs71592686	-119762	0.330768	0.0112482	0.106955
OPCs / COPs	B3GAT2	ENSG00000112309	rs66543797	26840	-0.252155	0.0112485	0.106955
OPCs / COPs	NRG2	ENSG00000158458	rs2916092	-8133	-0.27504	0.01126	0.106955
OPCs / COPs	PEAK1	ENSG00000173517	rs78928643	129810	-0.234447	0.0112769	0.106955
OPCs / COPs	ANGEL1	ENSG00000013523	rs12889480	38492	-0.317293	0.0114072	0.107887
OPCs / COPs	TMEM136	ENSG00000181264	rs580948	-496012	0.42211	0.0114098	0.107887
OPCs / COPs	ATAD2	ENSG00000156802	rs4870889	693538	-0.439259	0.0114956	0.108496
OPCs / COPs	ARRDC4	ENSG00000140450	rs12905470	562998	-0.437627	0.0115091	0.108496
OPCs / COPs	EIF4B	ENSG00000063046	rs4332565	900352	0.340855	0.0115794	0.108994
OPCs / COPs	ZNHIT1	ENSG00000106400	rs7794015	143092	-0.240858	0.0116024	0.109046
OPCs / COPs	PEX5	ENSG00000139197	rs12424618	3520	0.396868	0.0116721	0.109536
OPCs / COPs	CSPG5	ENSG00000114646	rs115329200	20823	-0.321896	0.0117635	0.110081
OPCs / COPs	SLC6A9	ENSG00000196517	rs113860974	48983	0.601534	0.0117793	0.110081
OPCs / COPs	CYP2U1	ENSG00000155016	rs55876322	115647	-0.333535	0.0117832	0.110081
OPCs / COPs	DMPK	ENSG00000104936	rs1160985	-882398	-0.219808	0.0118299	0.110352
OPCs / COPs	BCL9	ENSG00000116128	rs4997316	178791	-0.34691	0.0118825	0.110677
OPCs / COPs	ABCC4	ENSG00000125257	rs35218761	72040	0.382333	0.0119637	0.111267
OPCs / COPs	AL139220.2	ENSG00000230615	rs61768279	27868	-0.350735	0.0120312	0.111728
OPCs / COPs	ASIC4	ENSG00000072182	rs4674322	-865112	-0.221481	0.0120987	0.112188
OPCs / COPs	SEMA5A	ENSG00000112902	rs11956255	-716497	0.349606	0.0121411	0.112414
OPCs / COPs	SIRT5	ENSG00000124523	rs1223532	-426197	0.505868	0.0123784	0.114441
OPCs / COPs	AC027018.1	ENSG00000254538	rs61162405	-56892	0.29134	0.0124655	0.115075
OPCs / COPs	CDC25B	ENSG00000101224	rs2326541	836441	-0.303997	0.0126085	0.11608
OPCs / COPs	PCNX4	ENSG00000126773	rs1254039	64429	-0.38455	0.0126116	0.11608
OPCs / COPs	CPD	ENSG00000108582	rs9893169	-291087	0.307822	0.0126411	0.116157
OPCs / COPs	AC008050.1	ENSG00000259124	rs7401656	-33717	-0.29461	0.0126573	0.116157
OPCs / COPs	TPTE2	ENSG00000132958	rs35424555	110613	-0.576385	0.0127067	0.116439
OPCs / COPs	NOL7	ENSG00000225921	rs16874903	665386	0.252017	0.0127302	0.116483
OPCs / COPs	AC004475.1	ENSG00000105705	rs10421019	-196893	-0.465525	0.0128169	0.117105
OPCs / COPs	PDSS1	ENSG00000148459	rs529907668	-59991	-1.18558	0.0128511	0.117245
OPCs / COPs	ADRA1A	ENSG00000120907	rs34693649	-55320	-0.62022	0.0129098	0.117258
OPCs / COPs	GARNL3	ENSG00000136895	rs1123684	-237305	0.362987	0.0129178	0.117258
OPCs / COPs	ASAH1	ENSG00000104763	rs7830490	-20094	-0.217807	0.012919	0.117258
OPCs / COPs	MRTFA	ENSG00000196588	rs62239076	-200494	-0.525324	0.0129278	0.117258
OPCs / COPs	APPL2	ENSG00000136044	rs10861490	486153	-0.425158	0.0129738	0.117505
OPCs / COPs	USP53	ENSG00000145390	rs7673152	-249498	-0.294721	0.013021	0.117761
OPCs / COPs	ATG14	ENSG00000126775	rs142095132	-256275	0.396652	0.013047	0.117825
OPCs / COPs	GSN	ENSG00000148180	rs3827677	90806	-0.319284	0.0133508	0.120394
OPCs / COPs	CAP2	ENSG00000112186	rs62393830	15398	-0.368983	0.0134617	0.12117
OPCs / COPs	FTCDNL1	ENSG00000226124	rs4673491	-46789	-0.569003	0.0134849	0.12117
OPCs / COPs	AFG1L	ENSG00000135537	rs2768567	611724	0.400636	0.0134952	0.12117
OPCs / COPs	ERI3	ENSG00000117419	rs61771075	-70138	-0.462367	0.0135336	0.121171
OPCs / COPs	PIK3IP1	ENSG00000100100	rs5997685	-723712	-0.201535	0.0135342	0.121171
OPCs / COPs	TXNL4A	ENSG00000141759	rs28489404	-25809	0.281589	0.0135649	0.121226
OPCs / COPs	PPARA	ENSG00000186951	rs132887	-976298	0.327816	0.0135888	0.121226
OPCs / COPs	TARBP1	ENSG00000059588	rs7512377	-338287	-0.213661	0.0135987	0.121226
OPCs / COPs	WDYHV1	ENSG00000156795	rs58739042	267362	-0.400249	0.0137366	0.12228
OPCs / COPs	IPPK	ENSG00000127080	rs3802386	446673	-0.393071	0.0138585	0.12319
OPCs / COPs	MCM9	ENSG00000111877	rs9489300	-905425	-0.384294	0.0139678	0.123966
OPCs / COPs	RPRD2	ENSG00000163125	rs112175941	222725	-0.366288	0.0139856	0.123966
OPCs / COPs	PTPRK	ENSG00000152894	rs9483039	983915	0.596837	0.0140469	0.124332
OPCs / COPs	SYT6	ENSG00000134207	rs376543	51137	-0.333587	0.0141462	0.124979
OPCs / COPs	PKNOX2	ENSG00000165495	rs680926	43612	-0.244507	0.0141601	0.124979
OPCs / COPs	JAZF1	ENSG00000153814	rs702814	-47683	0.304318	0.014227	0.125392
OPCs / COPs	TSHZ2	ENSG00000182463	rs6013572	-35277	0.694576	0.0142795	0.125677
OPCs / COPs	POC5	ENSG00000152359	rs74556448	-794172	0.565962	0.0145112	0.127536
OPCs / COPs	SCNM1	ENSG00000163156	rs41317523	-602354	-0.35934	0.0145878	0.128029
OPCs / COPs	PPARGC1A	ENSG00000109819	rs75385759	408135	-0.507956	0.0146364	0.128275
OPCs / COPs	ZNF43	ENSG00000198521	rs4932746	234919	0.391313	0.0146801	0.128449
OPCs / COPs	RBPJ	ENSG00000168214	rs12510782	-294910	-0.523612	0.0147015	0.128449
OPCs / COPs	MTHFD1L	ENSG00000120254	rs679118	-429113	-0.287575	0.0147182	0.128449
OPCs / COPs	ARFGEF2	ENSG00000124198	rs6066912	-825	0.327827	0.0147476	0.128526
OPCs / COPs	AGL	ENSG00000162688	rs7518805	103638	0.297415	0.0147816	0.128642
OPCs / COPs	KHDRBS3	ENSG00000131773	rs6577806	-689282	-0.277756	0.0148463	0.129025
OPCs / COPs	PUF60	ENSG00000179950	rs7835415	208643	0.224832	0.0148984	0.129231
OPCs / COPs	SCN1A	ENSG00000144285	rs16851478	-68605	-0.378877	0.0149115	0.129231
OPCs / COPs	STAG3	ENSG00000066923	rs2037595	-689308	0.321973	0.0149689	0.129549
OPCs / COPs	C16orf95	ENSG00000260456	rs7201507	21584	0.337437	0.0150513	0.13002
OPCs / COPs	RNF6	ENSG00000127870	rs599700	28092	0.368358	0.0150651	0.13002
OPCs / COPs	C9orf153	ENSG00000187753	rs11791066	-4943	0.489759	0.0151326	0.130422
OPCs / COPs	CNTN3	ENSG00000113805	rs141928513	576105	0.482789	0.0151913	0.130605
OPCs / COPs	AQR	ENSG00000021776	rs7182356	2674	0.499581	0.0151957	0.130605
OPCs / COPs	GPC5	ENSG00000179399	rs9523423	422355	0.316498	0.0152759	0.130862
OPCs / COPs	ZNF124	ENSG00000196418	rs10754537	-9902	-0.360894	0.0152823	0.130862
OPCs / COPs	SLC35F5	ENSG00000115084	rs13393663	-58344	-0.1993	0.0153005	0.130862
OPCs / COPs	ACYP2	ENSG00000170634	rs11683741	9572	0.351407	0.0153096	0.130862
OPCs / COPs	LPIN2	ENSG00000101577	rs12956008	45392	-0.371336	0.0153523	0.131047
OPCs / COPs	L3MBTL1	ENSG00000185513	rs3830162	54029	-0.393537	0.0155751	0.132767
OPCs / COPs	BMP2	ENSG00000125845	rs6085451	-510413	-0.341065	0.0156289	0.132998
OPCs / COPs	NUP88	ENSG00000108559	rs4375713	712107	-0.431303	0.0156449	0.132998
OPCs / COPs	INAVA	ENSG00000163362	rs3767498	160550	0.346326	0.0159568	0.135213
OPCs / COPs	SLC19A2	ENSG00000117479	rs3766057	-319754	0.32068	0.0159598	0.135213
OPCs / COPs	ANP32B	ENSG00000136938	rs28564647	355548	0.40099	0.0159706	0.135213
OPCs / COPs	ALG2	ENSG00000119523	rs34676979	681541	0.324591	0.0159935	0.135223
OPCs / COPs	ACOT7	ENSG00000097021	rs58932370	7269	-0.433903	0.0161576	0.136426
OPCs / COPs	PAPPA2	ENSG00000116183	rs36031313	18143	-0.515069	0.0161979	0.136581
OPCs / COPs	SEC23B	ENSG00000101310	rs6136444	121442	-0.602234	0.0163113	0.137351
OPCs / COPs	SNX32	ENSG00000172803	rs501337	-39938	0.320932	0.0164727	0.138523
OPCs / COPs	AL136317.2	ENSG00000274893	rs148691608	883923	0.518579	0.0165308	0.138824
OPCs / COPs	IKZF2	ENSG00000030419	rs10204020	-825592	-0.251583	0.0167244	0.140261
OPCs / COPs	VPS52	ENSG00000223501	rs9276421	-528996	-0.599668	0.0167852	0.140577
OPCs / COPs	GBA2	ENSG00000070610	rs4879930	76187	0.243179	0.0168072	0.140577
OPCs / COPs	CYB5A	ENSG00000166347	rs9950713	-248117	0.407362	0.0168653	0.140874
OPCs / COPs	LINC00906	ENSG00000267339	rs117237227	52359	-0.328759	0.0170911	0.142569
OPCs / COPs	MINDY3	ENSG00000148481	rs10906865	-627985	0.360465	0.0172297	0.143533
OPCs / COPs	MPP5	ENSG00000072415	rs10713830	-83971	0.866588	0.0172658	0.143642
OPCs / COPs	MPHOSPH9	ENSG00000051825	rs6488901	476447	0.301283	0.0173634	0.144261
OPCs / COPs	KHSRP	ENSG00000088247	rs2275243	-738478	0.417246	0.0174158	0.144504
OPCs / COPs	ELL2	ENSG00000118985	rs78962859	-931158	-0.507967	0.0174448	0.144552
OPCs / COPs	AC026471.4	ENSG00000261474	rs547835243	630535	-0.931037	0.0175587	0.145283
OPCs / COPs	SLC25A12	ENSG00000115840	rs77590306	144319	-0.668084	0.0175797	0.145283
OPCs / COPs	ZCCHC10	ENSG00000155329	rs2452850	857304	-0.261742	0.0176435	0.145618
OPCs / COPs	ADAM23	ENSG00000114948	rs7565698	-209037	-0.251012	0.0177478	0.146092
OPCs / COPs	CNTNAP2	ENSG00000174469	rs35796336	-2767	0.564503	0.0177479	0.146092
OPCs / COPs	TMEM258	ENSG00000134825	rs3016181	-760191	0.212715	0.017876	0.146952
OPCs / COPs	B4GALT4	ENSG00000121578	rs11918598	65143	0.445201	0.0179047	0.146994
OPCs / COPs	ATP8A1	ENSG00000124406	rs1460357	-27674	0.257901	0.017953	0.147197
OPCs / COPs	ABCD4	ENSG00000119688	rs58424886	-588518	0.293753	0.0181498	0.148615
OPCs / COPs	FBXL2	ENSG00000153558	rs9799359	-543764	-0.352728	0.0181788	0.148657
OPCs / COPs	CEP192	ENSG00000101639	rs9952698	30268	0.264423	0.0184542	0.150425
OPCs / COPs	AL136295.1	ENSG00000254692	rs12879736	-7887	0.386551	0.0184628	0.150425
OPCs / COPs	SCRN2	ENSG00000141295	rs2280352	912374	-0.407604	0.0184747	0.150425
OPCs / COPs	FEZ2	ENSG00000171055	rs711248	-141159	-0.243588	0.0184915	0.150425
OPCs / COPs	BTF3L4	ENSG00000134717	rs4568875	-581520	0.330912	0.018608	0.151003
OPCs / COPs	ZFHX2	ENSG00000136367	rs61998493	728624	-0.30027	0.018611	0.151003
OPCs / COPs	DHRS4L2	ENSG00000187630	rs2180839	425718	-0.646539	0.0186929	0.15147
OPCs / COPs	ALKBH8	ENSG00000137760	rs10890750	113046	0.385341	0.0187302	0.151575
OPCs / COPs	STAMBPL1	ENSG00000138134	rs1324551	112024	-0.276935	0.0188314	0.151842
OPCs / COPs	ARHGAP33	ENSG00000004777	rs2141959	356663	-0.332915	0.0188515	0.151842
OPCs / COPs	ZNF146	ENSG00000167635	rs2967456	269943	0.284815	0.0188587	0.151842
OPCs / COPs	USP46	ENSG00000109189	rs73250952	629567	0.622555	0.0188607	0.151842
OPCs / COPs	HHAT	ENSG00000054392	rs12124263	191047	0.432595	0.0189095	0.152039
OPCs / COPs	TNRC6A	ENSG00000090905	rs72768619	60586	0.429605	0.0190141	0.152683
OPCs / COPs	FLNB	ENSG00000136068	rs9828717	4858	0.340294	0.019048	0.152758
OPCs / COPs	PGS1	ENSG00000087157	rs72925845	64629	-0.537695	0.0191194	0.153134
OPCs / COPs	CHD6	ENSG00000124177	rs6072092	-954932	0.307837	0.0191885	0.153239
OPCs / COPs	TMEM120B	ENSG00000188735	rs56394874	480485	-0.364331	0.0192054	0.153239
OPCs / COPs	CWC15	ENSG00000150316	rs533412	-351795	0.270792	0.0192063	0.153239
OPCs / COPs	DCC	ENSG00000187323	rs17816227	14993	-0.286315	0.0192454	0.153354
OPCs / COPs	WARS	ENSG00000140105	rs1763216	848267	-0.358154	0.019334	0.153669
OPCs / COPs	SERP1	ENSG00000120742	rs2868947	-14454	-0.234722	0.0193342	0.153669
OPCs / COPs	RGMA	ENSG00000182175	rs12913980	-372799	-0.294078	0.0193921	0.153933
OPCs / COPs	SIL1	ENSG00000120725	rs3849046	-778055	-0.299809	0.0195993	0.15516
OPCs / COPs	VPS9D1	ENSG00000075399	rs62068387	3903	0.411694	0.019607	0.15516
OPCs / COPs	HMGN4	ENSG00000182952	rs7356982	-142095	-0.38537	0.0196309	0.15516
OPCs / COPs	SELENOP	ENSG00000250722	rs7724013	981842	0.564008	0.0196478	0.15516
OPCs / COPs	WDR91	ENSG00000105875	rs2244307	-244039	0.332552	0.0196969	0.15516
OPCs / COPs	SDCCAG8	ENSG00000054282	rs4634890	-28512	0.391165	0.0197096	0.15516
OPCs / COPs	PIAS1	ENSG00000033800	rs730859	433208	-0.311998	0.019721	0.15516
OPCs / COPs	PRKRA	ENSG00000180228	rs62176089	-71736	0.519761	0.0198887	0.156282
OPCs / COPs	PPM1A	ENSG00000100614	rs216518	-29041	-0.381956	0.0199516	0.156579
OPCs / COPs	PLEKHF2	ENSG00000175895	rs12541875	366156	0.47897	0.0199782	0.15659
OPCs / COPs	TULP4	ENSG00000130338	rs4273715	69578	-0.359444	0.0200814	0.157202
OPCs / COPs	SMARCD2	ENSG00000108604	rs721575	-137506	-0.288287	0.0203481	0.159089
OPCs / COPs	RPL13	ENSG00000167526	rs7186059	-447192	-0.185593	0.0204021	0.159312
OPCs / COPs	ENO1	ENSG00000074800	rs301815	-432537	0.219516	0.0204495	0.159471
OPCs / COPs	TNRC6C	ENSG00000078687	rs117562954	-997101	0.455761	0.0204737	0.159471
OPCs / COPs	SLIT1	ENSG00000187122	rs72821772	-3403	0.862065	0.0205325	0.159729
OPCs / COPs	NTPCR	ENSG00000135778	rs12740471	535685	-0.528778	0.0205629	0.159767
OPCs / COPs	BLCAP	ENSG00000166619	rs75319666	645995	0.649157	0.020632	0.160053
OPCs / COPs	TFDP2	ENSG00000114126	rs72994537	702700	-0.521663	0.0206511	0.160053
OPCs / COPs	BCAR1	ENSG00000050820	rs66832316	-58125	0.36316	0.0206838	0.160107
OPCs / COPs	FUT10	ENSG00000172728	rs2581898	40209	0.307389	0.0207278	0.160248
OPCs / COPs	TTF1	ENSG00000125482	rs76162470	434270	0.440025	0.0208478	0.160921
OPCs / COPs	ANKRD30BL	ENSG00000163046	rs4954289	24881	-0.733035	0.0208664	0.160921
OPCs / COPs	KPNA6	ENSG00000025800	rs11584993	110106	-0.375918	0.0209779	0.16157
OPCs / COPs	UBE2R2	ENSG00000107341	rs2992821	-329961	0.294999	0.0210025	0.16157
OPCs / COPs	GPS2	ENSG00000132522	rs4792145	728445	-0.244475	0.0210819	0.161934
OPCs / COPs	SNX6	ENSG00000129515	rs72668044	-606066	-0.291372	0.0211018	0.161934
OPCs / COPs	SEC13	ENSG00000157020	rs34987582	57973	0.397729	0.0211985	0.162467
OPCs / COPs	GNPNAT1	ENSG00000100522	rs7158342	-846834	-0.425715	0.0212234	0.162467
OPCs / COPs	KXD1	ENSG00000105700	rs10424406	-845747	-0.337562	0.0213636	0.163174
OPCs / COPs	GTF3C2	ENSG00000115207	rs114012175	947697	0.607824	0.0214019	0.163174
OPCs / COPs	OTUD3	ENSG00000169914	rs6703941	-38173	0.719817	0.021412	0.163174
OPCs / COPs	EZH1	ENSG00000108799	rs505649	889009	0.287685	0.0214204	0.163174
OPCs / COPs	CHST9	ENSG00000154080	rs1024877	409247	0.333284	0.0214606	0.16328
OPCs / COPs	LINC00320	ENSG00000224924	rs9979207	-631965	0.411865	0.0215312	0.163516
OPCs / COPs	DNAJC19	ENSG00000205981	rs6775734	-913939	0.255134	0.0215441	0.163516
OPCs / COPs	KLF12	ENSG00000118922	rs4142838	-152931	0.247093	0.0216078	0.163523
OPCs / COPs	CXCL16	ENSG00000161921	rs2304970	-437	0.352006	0.0216128	0.163523
OPCs / COPs	RHOT1	ENSG00000126858	rs2290436	-609967	0.349186	0.0216237	0.163523
OPCs / COPs	HINT3	ENSG00000111911	rs72969741	-167097	-0.575109	0.0216684	0.163553
OPCs / COPs	CLSTN2	ENSG00000158258	rs10513112	470588	-0.324041	0.0216802	0.163553
OPCs / COPs	SYF2	ENSG00000117614	rs28399334	-606301	0.263096	0.0217668	0.163871
OPCs / COPs	RFLNA	ENSG00000178882	rs12823740	213	0.283248	0.0217749	0.163871
OPCs / COPs	CD164	ENSG00000135535	rs62428909	-754394	0.505627	0.022098	0.165996
OPCs / COPs	TYW1	ENSG00000198874	rs13235804	465875	0.360243	0.0221106	0.165996
OPCs / COPs	TAF1C	ENSG00000103168	rs1980011	-116198	0.307884	0.0222521	0.166858
OPCs / COPs	RGS5	ENSG00000143248	rs78449618	-279430	-0.418345	0.0223702	0.167541
OPCs / COPs	NDUFB6	ENSG00000165264	rs62571752	-121463	0.423005	0.0224183	0.167632
OPCs / COPs	MAST2	ENSG00000086015	rs72692627	173049	0.575951	0.0224888	0.167632
OPCs / COPs	AK3	ENSG00000147853	rs745684	-522282	0.40103	0.0225244	0.167632
OPCs / COPs	PAN3	ENSG00000152520	rs9551496	448168	0.330548	0.0225401	0.167632
OPCs / COPs	YIF1A	ENSG00000174851	rs12576996	-475979	-0.239487	0.0225973	0.167632
OPCs / COPs	MFSD14B	ENSG00000148110	rs62574637	-250507	-0.514056	0.022608	0.167632
OPCs / COPs	SPDYE2	ENSG00000205238	rs148981077	-78454	0.406079	0.0226314	0.167632
OPCs / COPs	HSD17B12	ENSG00000149084	rs178519	391066	-0.244403	0.0226352	0.167632
OPCs / COPs	ELF2	ENSG00000109381	rs1513774	-831856	0.246278	0.0226438	0.167632
OPCs / COPs	FYCO1	ENSG00000163820	rs36111470	122281	0.368052	0.0226513	0.167632
OPCs / COPs	ATP5MD	ENSG00000173915	rs12764388	-742865	-0.291361	0.0227705	0.167806
OPCs / COPs	ZNF281	ENSG00000162702	rs7531526	-61308	-0.370968	0.0227706	0.167806
OPCs / COPs	C20orf194	ENSG00000088854	rs6084704	926569	0.284646	0.0227801	0.167806
OPCs / COPs	DLG1	ENSG00000075711	rs9682066	-320180	-0.312482	0.0227826	0.167806
OPCs / COPs	PPP1R12A	ENSG00000058272	rs78421349	-186800	-0.491821	0.0228305	0.167961
OPCs / COPs	GLS	ENSG00000115419	rs62179748	715164	-0.237627	0.0228814	0.168137
OPCs / COPs	TRUB1	ENSG00000165832	rs572208	-678357	0.530753	0.0229457	0.168411
OPCs / COPs	YBEY	ENSG00000182362	rs2839178	-27483	0.403658	0.023047	0.168955
OPCs / COPs	PLCL2	ENSG00000154822	rs9830460	140649	-0.30751	0.0231821	0.169728
OPCs / COPs	PLEKHO1	ENSG00000023902	rs76902030	919771	0.487825	0.0232069	0.169728
OPCs / COPs	CPNE2	ENSG00000140848	rs4784775	41736	-0.30372	0.0232516	0.169855
OPCs / COPs	SLC25A38	ENSG00000144659	rs17729892	-190646	-0.52528	0.0233518	0.170388
OPCs / COPs	HNRNPUL1	ENSG00000105323	rs6508975	76157	0.349547	0.0234522	0.17092
OPCs / COPs	SPRY2	ENSG00000136158	rs1832799	422146	-0.29967	0.0235505	0.171436
OPCs / COPs	MICU3	ENSG00000155970	rs11783945	-737013	0.423455	0.0236355	0.171665
OPCs / COPs	RRP7A	ENSG00000189306	rs137121	97751	0.540668	0.023637	0.171665
OPCs / COPs	KIF16B	ENSG00000089177	rs4814514	20546	-0.27949	0.0236809	0.171783
OPCs / COPs	SPDYE3	ENSG00000214300	rs73187903	954743	-0.270854	0.0237553	0.171926
OPCs / COPs	NFU1	ENSG00000169599	rs6711815	-286691	0.464013	0.0237557	0.171926
OPCs / COPs	CHKA	ENSG00000110721	rs7104982	-25969	0.278325	0.0237859	0.171944
OPCs / COPs	PIGB	ENSG00000069943	rs8036729	-31290	0.289142	0.0238271	0.172043
OPCs / COPs	FEZ1	ENSG00000149557	rs4935954	406251	0.361328	0.023909	0.172434
OPCs / COPs	KIAA0556	ENSG00000047578	rs112725843	676985	0.415449	0.0239955	0.172858
OPCs / COPs	RPS28	ENSG00000233927	rs2972585	24240	0.215227	0.0241226	0.173573
OPCs / COPs	IPCEF1	ENSG00000074706	rs17210667	-247334	0.578171	0.0242534	0.174226
OPCs / COPs	ZNF484	ENSG00000127081	rs10992630	214779	-0.420413	0.0242693	0.174226
OPCs / COPs	KLHL25	ENSG00000183655	rs8042467	442246	0.437293	0.0244741	0.175449
OPCs / COPs	C6orf203	ENSG00000130349	rs72945659	582579	0.540424	0.0244959	0.175449
OPCs / COPs	PGM2	ENSG00000169299	rs6531584	26474	0.336155	0.0245973	0.175973
OPCs / COPs	METTL2B	ENSG00000165055	rs4371935	33869	0.298475	0.0246662	0.176178
OPCs / COPs	XRCC5	ENSG00000079246	rs7603645	-95239	0.33397	0.0246825	0.176178
OPCs / COPs	GSTP1	ENSG00000084207	rs3763942	424035	0.197354	0.0247409	0.176392
OPCs / COPs	SET	ENSG00000119335	rs10513496	-142074	-0.399193	0.0248551	0.177004
OPCs / COPs	TRUB2	ENSG00000167112	rs10987850	-268118	-0.382193	0.0249177	0.177247
OPCs / COPs	DHRS7	ENSG00000100612	rs78402039	-441010	-0.40399	0.0250914	0.177972
OPCs / COPs	NSRP1	ENSG00000126653	rs3098945	-518361	-0.363313	0.0251025	0.177972
OPCs / COPs	C2CD2	ENSG00000157617	rs1126134	-32766	-0.372418	0.0251716	0.177972
OPCs / COPs	ECD	ENSG00000122882	rs12415418	941124	-0.278314	0.0252079	0.177972
OPCs / COPs	KCNH8	ENSG00000183960	rs336616	-559314	-0.246672	0.0252204	0.177972
OPCs / COPs	CS	ENSG00000062485	rs73125289	-168946	0.465404	0.0252253	0.177972
OPCs / COPs	RXRA	ENSG00000186350	rs11103417	285842	0.255415	0.0252732	0.177972
OPCs / COPs	ZNF98	ENSG00000197360	rs396440	287678	-0.452822	0.0252748	0.177972
OPCs / COPs	MDGA1	ENSG00000112139	rs6916856	-6966	-0.381954	0.0252792	0.177972
OPCs / COPs	HAP1	ENSG00000173805	rs897414	-182999	0.302018	0.0253466	0.177972
OPCs / COPs	TUFM	ENSG00000178952	rs4788006	-924267	0.151604	0.0253541	0.177972
OPCs / COPs	MEGF9	ENSG00000106780	rs2900191	646956	-0.52041	0.0253623	0.177972
OPCs / COPs	ABCA5	ENSG00000154265	rs74799989	430559	-0.556397	0.0256596	0.179824
OPCs / COPs	LY6H	ENSG00000176956	rs11781387	21018	-0.167721	0.025684	0.179824
OPCs / COPs	CEP57	ENSG00000166037	rs12786857	-767789	-0.243448	0.0257864	0.180339
OPCs / COPs	ZNF354B	ENSG00000178338	rs116586427	-804338	0.980575	0.0258844	0.180606
OPCs / COPs	INSR	ENSG00000171105	rs11671668	-376412	-0.307824	0.0259095	0.180606
OPCs / COPs	GPI	ENSG00000105220	rs11878996	-993407	0.51345	0.0259116	0.180606
OPCs / COPs	ANKRD13D	ENSG00000172932	rs112827622	512575	0.365589	0.0259703	0.180619
OPCs / COPs	FBXO38	ENSG00000145868	rs78013255	634123	-0.424849	0.0259714	0.180619
OPCs / COPs	SRI	ENSG00000075142	rs1858816	822232	-0.171347	0.026021	0.180762
OPCs / COPs	GYS1	ENSG00000104812	rs2665591	-447613	0.598046	0.0260865	0.181015
OPCs / COPs	MRI1	ENSG00000037757	rs1644473	-11178	-0.495163	0.0261919	0.181545
OPCs / COPs	RNF44	ENSG00000146083	rs63468263	136259	-0.490045	0.0262283	0.181595
OPCs / COPs	BLMH	ENSG00000108578	rs28709535	-51148	-0.3169	0.0262696	0.181647
OPCs / COPs	RSRP1	ENSG00000117616	rs55794721	-103038	-0.270894	0.0262941	0.181647
OPCs / COPs	ACTR3C	ENSG00000106526	rs12673943	789950	0.279713	0.0264818	0.182741
OPCs / COPs	NARF	ENSG00000141562	rs9905760	-44228	-0.274008	0.0265217	0.182814
OPCs / COPs	MYO6	ENSG00000196586	rs9361112	932684	0.233329	0.0266155	0.183114
OPCs / COPs	GID8	ENSG00000101193	rs747514	853118	0.275411	0.026624	0.183114
OPCs / COPs	CLVS1	ENSG00000177182	rs2349689	34012	0.352127	0.0266984	0.183423
OPCs / COPs	EML6	ENSG00000214595	rs354230	-33387	0.459311	0.0268255	0.184093
OPCs / COPs	CCDC90B	ENSG00000137500	rs10898100	53133	-0.325609	0.0268645	0.184158
OPCs / COPs	NSL1	ENSG00000117697	rs12761002	133504	-0.337445	0.026968	0.18465
OPCs / COPs	LRP6	ENSG00000070018	rs71457140	-24986	0.360891	0.0269955	0.18465
OPCs / COPs	FBXL19	ENSG00000099364	rs35017145	760518	-0.442689	0.0270461	0.184793
OPCs / COPs	RPAP1	ENSG00000103932	rs11632399	-14145	-0.378465	0.0271123	0.185042
OPCs / COPs	PLCE1	ENSG00000138193	rs1223580	-18741	-0.35332	0.0272106	0.185074
OPCs / COPs	UBASH3B	ENSG00000154127	rs118062825	-506472	-0.544678	0.0272267	0.185074
OPCs / COPs	STK32C	ENSG00000165752	rs11146263	-90692	-0.363118	0.0272586	0.185074
OPCs / COPs	RPL24	ENSG00000114391	rs17338729	-775912	0.192046	0.027274	0.185074
OPCs / COPs	LHFPL6	ENSG00000183722	rs60209287	-240353	0.59518	0.0272945	0.185074
OPCs / COPs	GTPBP4	ENSG00000107937	rs7079046	776160	0.313028	0.027312	0.185074
OPCs / COPs	WWC1	ENSG00000113645	rs10078152	157257	-0.309863	0.0273248	0.185074
OPCs / COPs	KCNC1	ENSG00000129159	rs7129066	-131873	0.280635	0.0274793	0.185918
OPCs / COPs	HK1	ENSG00000156515	rs7099210	-203562	-0.243306	0.0275961	0.186506
OPCs / COPs	RNF24	ENSG00000101236	rs297711	392822	0.406335	0.0276347	0.186564
OPCs / COPs	INTS1	ENSG00000164880	rs12667910	21684	-0.374302	0.0279327	0.188372
OPCs / COPs	ATF7IP2	ENSG00000166669	rs11074354	-697288	0.328881	0.0281265	0.189396
OPCs / COPs	RBAK-RBAKDN	ENSG00000272968	rs12671224	18581	0.46959	0.0281453	0.189396
OPCs / COPs	NDRG1	ENSG00000104419	rs2977504	-28595	-0.28946	0.0282463	0.189615
OPCs / COPs	CHL1	ENSG00000134121	rs4685489	45360	0.268847	0.0282554	0.189615
OPCs / COPs	TCEA1	ENSG00000187735	rs10107861	979999	-0.619304	0.0282691	0.189615
OPCs / COPs	TMX4	ENSG00000125827	rs227134	426937	-0.213051	0.0283377	0.18987
OPCs / COPs	MYO16	ENSG00000041515	rs725122	-190102	-0.53632	0.0283702	0.189884
OPCs / COPs	CCZ1	ENSG00000122674	rs2711224	923523	0.397125	0.0284397	0.189969
OPCs / COPs	DLG2	ENSG00000150672	rs2374577	-695540	0.204013	0.0284438	0.189969
OPCs / COPs	SYNJ1	ENSG00000159082	rs933121	406378	-0.335618	0.0286195	0.190927
OPCs / COPs	AC114763.1	ENSG00000228043	rs4328686	-202164	-0.322468	0.0286486	0.190927
OPCs / COPs	LRPPRC	ENSG00000138095	rs113481004	215012	0.682289	0.0287077	0.190937
OPCs / COPs	PNKP	ENSG00000039650	rs74174301	40745	-0.313463	0.0287113	0.190937
OPCs / COPs	SRP9	ENSG00000143742	rs12122836	435835	0.351886	0.028872	0.191642
OPCs / COPs	ANO2	ENSG00000047617	rs7314204	-60543	-0.37732	0.0288789	0.191642
OPCs / COPs	RIMBP2	ENSG00000060709	rs12818972	-127231	0.300003	0.0290125	0.192261
OPCs / COPs	CHURC1-FNTB	ENSG00000125954	rs10129479	-6024	-0.391819	0.0290339	0.192261
OPCs / COPs	GAD1	ENSG00000128683	rs4233833	75718	0.303606	0.0292877	0.193604
OPCs / COPs	ALDH7A1	ENSG00000164904	rs114746765	47321	-0.620685	0.0292989	0.193604
OPCs / COPs	PHACTR4	ENSG00000204138	rs4908398	-19999	-0.312007	0.0295342	0.19492
OPCs / COPs	ARNT	ENSG00000143437	rs11590129	608453	0.373262	0.0295606	0.19492
OPCs / COPs	CALD1	ENSG00000122786	rs3778854	121230	-0.322086	0.0297618	0.195921
OPCs / COPs	POLE2	ENSG00000100479	rs4900933	-131963	-0.186911	0.0297921	0.195921
OPCs / COPs	TRIM56	ENSG00000169871	rs34343837	549601	0.328672	0.0298081	0.195921
OPCs / COPs	DBNL	ENSG00000136279	rs1006106	-921185	0.332663	0.0298381	0.195921
OPCs / COPs	PPM1E	ENSG00000175175	rs2567905	-50919	0.347637	0.0299442	0.196411
OPCs / COPs	COPS8	ENSG00000198612	rs821498	957882	-0.216058	0.0300588	0.196955
OPCs / COPs	NCKAP5	ENSG00000176771	rs1901437	109090	0.299083	0.0301487	0.197337
OPCs / COPs	FBXL18	ENSG00000155034	rs12540576	368361	-0.312474	0.0302691	0.197917
OPCs / COPs	NEURL1B	ENSG00000214357	rs1368429	-116560	-0.339012	0.0303264	0.198083
OPCs / COPs	PRELID3A	ENSG00000141391	rs7244198	-479842	-0.433103	0.0304351	0.198399
OPCs / COPs	MCF2L	ENSG00000126217	rs2147143	-840880	-0.240346	0.0304384	0.198399
OPCs / COPs	CNOT11	ENSG00000158435	rs72988798	122975	0.419531	0.0306542	0.199597
OPCs / COPs	LARP4B	ENSG00000107929	rs7922760	179169	0.341416	0.0307484	0.200001
OPCs / COPs	ERBB3	ENSG00000065361	rs3741499	3795	0.288202	0.0307819	0.20001
OPCs / COPs	MAPK10	ENSG00000109339	rs10013990	869668	-0.165831	0.030923	0.20054
OPCs / COPs	GSTK1	ENSG00000197448	rs73170664	-199704	0.263862	0.0309277	0.20054
OPCs / COPs	MTUS1	ENSG00000129422	rs17584999	-984834	0.423598	0.0312142	0.202003
OPCs / COPs	CRBN	ENSG00000113851	rs3762750	-59115	-0.276167	0.0312182	0.202003
OPCs / COPs	PAK5	ENSG00000101349	rs6514090	347085	0.334798	0.0313026	0.202177
OPCs / COPs	WIPF2	ENSG00000171475	rs72836615	-114259	0.340894	0.03131	0.202177
OPCs / COPs	THOC1	ENSG00000079134	rs67002643	304944	-0.558542	0.0314025	0.202564
OPCs / COPs	TBC1D17	ENSG00000104946	rs28710307	443640	0.404328	0.031467	0.20277
OPCs / COPs	TPP2	ENSG00000134900	rs4771431	-150134	0.461997	0.0315297	0.202777
OPCs / COPs	CYP7B1	ENSG00000172817	rs6472155	18912	-0.246547	0.0315331	0.202777
OPCs / COPs	RMDN1	ENSG00000176623	rs4961195	-25033	0.265425	0.0315824	0.202885
OPCs / COPs	DLST	ENSG00000119689	rs61979236	525285	0.405329	0.0316402	0.203047
OPCs / COPs	CKAP4	ENSG00000136026	rs11112683	-599432	0.329202	0.031796	0.203827
OPCs / COPs	SNX25	ENSG00000109762	rs34938017	-468888	-0.333423	0.0318427	0.203827
OPCs / COPs	LRP1B	ENSG00000168702	rs764820	-563085	0.154995	0.0318678	0.203827
OPCs / COPs	EMC8	ENSG00000131148	rs4843974	718504	0.358177	0.0318926	0.203827
OPCs / COPs	CARD19	ENSG00000165233	rs4743883	7961	-0.223255	0.031978	0.20402
OPCs / COPs	AC105383.1	ENSG00000250241	rs72717734	72534	-0.476613	0.0319883	0.20402
OPCs / COPs	NDUFV1	ENSG00000167792	rs4930210	31601	0.170774	0.0321326	0.204731
OPCs / COPs	NADK	ENSG00000008130	rs2843145	556894	-0.316193	0.0321941	0.204825
OPCs / COPs	TFG	ENSG00000114354	rs348889	475822	-0.305588	0.0322132	0.204825
OPCs / COPs	AL357153.2	ENSG00000257759	rs67193638	57535	-0.362903	0.0324776	0.20604
OPCs / COPs	CBWD2	ENSG00000136682	rs6542090	-670474	0.323192	0.0325156	0.20604
OPCs / COPs	DHX40	ENSG00000108406	rs9890999	-86506	0.324155	0.0325461	0.20604
OPCs / COPs	HPS5	ENSG00000110756	rs7940947	-372949	-0.6389	0.0325668	0.20604
OPCs / COPs	39508	ENSG00000165406	rs12766672	696839	0.726964	0.0325833	0.20604
OPCs / COPs	WASHC1	ENSG00000181404	rs10813241	239800	-0.280207	0.0326027	0.20604
OPCs / COPs	NUTF2	ENSG00000102898	rs11548855	457121	0.540558	0.0328071	0.207122
OPCs / COPs	PHF2	ENSG00000197724	rs55933938	-533070	-0.687015	0.0329386	0.20736
OPCs / COPs	MTHFD1	ENSG00000100714	rs1255792	-806356	0.793526	0.0329578	0.20736
OPCs / COPs	ENDOD1	ENSG00000149218	rs654499	20496	0.253813	0.0329604	0.20736
OPCs / COPs	KLHL7	ENSG00000122550	rs4722178	-346728	-0.329522	0.0329917	0.20736
OPCs / COPs	MSH6	ENSG00000116062	rs4953481	-444809	0.254941	0.033013	0.20736
OPCs / COPs	RPS9	ENSG00000170889	rs34395804	126528	0.197256	0.0330444	0.20736
OPCs / COPs	HNRNPK	ENSG00000165119	rs1246265	166213	-0.243932	0.0331073	0.207545
OPCs / COPs	AL117339.5	ENSG00000283930	rs58370123	86687	0.321591	0.0331589	0.20766
OPCs / COPs	ANKLE2	ENSG00000176915	rs7295593	-851326	-0.318776	0.0331994	0.207705
OPCs / COPs	CTXND1	ENSG00000259417	rs12594631	98647	-0.312902	0.033401	0.208757
OPCs / COPs	PIP4K2B	ENSG00000276293	rs112037479	820264	-0.392003	0.0334775	0.208828
OPCs / COPs	NCS1	ENSG00000107130	rs10819614	31736	0.303952	0.0334795	0.208828
OPCs / COPs	LRRC27	ENSG00000148814	rs3123204	-940750	-0.414495	0.0335436	0.208979
OPCs / COPs	ZNF333	ENSG00000160961	rs682765	900465	0.346903	0.0335707	0.208979
OPCs / COPs	AK4	ENSG00000162433	rs539322	976515	0.350572	0.0338039	0.209779
OPCs / COPs	CEP70	ENSG00000114107	rs1379254	-757013	0.2717	0.0338357	0.209779
OPCs / COPs	TMC7	ENSG00000170537	rs12917978	191543	0.48519	0.0338635	0.209779
OPCs / COPs	FAM155A	ENSG00000204442	rs7330011	-60754	-0.209436	0.0339015	0.209779
OPCs / COPs	HSPB1	ENSG00000106211	rs60454790	-513365	0.194498	0.0339195	0.209779
OPCs / COPs	OXSR1	ENSG00000172939	rs6550509	-362764	-0.537986	0.0339247	0.209779
OPCs / COPs	TMED9	ENSG00000184840	rs67412107	639911	0.320475	0.0339587	0.209779
OPCs / COPs	CNTNAP5	ENSG00000155052	rs11123006	-286067	-0.352389	0.0339914	0.209779
OPCs / COPs	LSS	ENSG00000160285	rs11702450	54910	0.280465	0.0340022	0.209779
OPCs / COPs	AC092910.3	ENSG00000242622	rs73187858	-742390	0.56112	0.0340791	0.210045
OPCs / COPs	DROSHA	ENSG00000113360	rs34564970	378351	0.390931	0.0342374	0.210533
OPCs / COPs	BDP1	ENSG00000145734	rs16878635	995969	0.383891	0.0342394	0.210533
OPCs / COPs	TCHP	ENSG00000139437	rs741402	-753715	0.250791	0.0342596	0.210533
OPCs / COPs	LTA4H	ENSG00000111144	rs7954769	431232	0.510604	0.0344719	0.211535
OPCs / COPs	KBTBD3	ENSG00000182359	rs1783138	575388	0.275475	0.0344906	0.211535
OPCs / COPs	MAPK14	ENSG00000112062	rs2766547	-278412	-0.306971	0.0345345	0.211596
OPCs / COPs	LINC02340	ENSG00000275294	rs73155892	-133289	-0.575341	0.0345714	0.211614
OPCs / COPs	ZNF611	ENSG00000213020	rs2903111	978921	-0.294295	0.0346637	0.211971
OPCs / COPs	LONRF2	ENSG00000170500	rs76199652	962721	0.488872	0.0348544	0.212883
OPCs / COPs	PSMD1	ENSG00000173692	rs6734941	-774247	-0.297527	0.0348812	0.212883
OPCs / COPs	MAX	ENSG00000125952	rs72712464	186867	-0.285914	0.0349488	0.213087
OPCs / COPs	NIT1	ENSG00000158793	rs17398689	194982	0.339607	0.03502	0.213312
OPCs / COPs	CTSC	ENSG00000109861	rs580808	-367	0.2189	0.0350865	0.213509
OPCs / COPs	AURKAIP1	ENSG00000175756	rs12091632	961635	0.175977	0.0352299	0.214172
OPCs / COPs	ELAVL4	ENSG00000162374	rs7528910	990567	-0.585883	0.0354107	0.215062
OPCs / COPs	C22orf34	ENSG00000188511	rs71316972	-196947	-0.523098	0.035657	0.216149
OPCs / COPs	BAZ1A	ENSG00000198604	rs60358922	-117023	-0.565568	0.0356591	0.216149
OPCs / COPs	MRTFB	ENSG00000186260	rs11640959	-29769	-0.319205	0.0357978	0.216779
OPCs / COPs	ROBO1	ENSG00000169855	rs328048	-837408	-0.351803	0.0358508	0.216889
OPCs / COPs	FOXRED2	ENSG00000100350	rs5756217	-11901	0.461992	0.0359457	0.217252
OPCs / COPs	FREM2	ENSG00000150893	rs80234526	135302	-0.620945	0.0360216	0.217386
OPCs / COPs	SNAP91	ENSG00000065609	rs621713	-194053	-0.248853	0.0360377	0.217386
OPCs / COPs	FAM111A	ENSG00000166801	rs10128605	21507	0.397616	0.0362711	0.21825
OPCs / COPs	PTPN4	ENSG00000088179	rs12998257	-880142	0.310922	0.0363066	0.21825
OPCs / COPs	ARL5B	ENSG00000165997	rs1917823	-131248	-0.462719	0.0363117	0.21825
OPCs / COPs	ANKH	ENSG00000154122	rs17230956	-784679	0.406215	0.0363722	0.21825
OPCs / COPs	SND1	ENSG00000197157	rs322744	488154	0.29722	0.0363736	0.21825
OPCs / COPs	POLR2K	ENSG00000147669	rs76297461	181546	-0.374383	0.036391	0.21825
OPCs / COPs	SH3D19	ENSG00000109686	rs78602305	-798674	-0.261016	0.036534	0.218448
OPCs / COPs	AL355974.2	ENSG00000275830	rs9522087	974144	-0.365962	0.0365431	0.218448
OPCs / COPs	GCFC2	ENSG00000005436	rs34827428	-61926	0.36923	0.0365479	0.218448
OPCs / COPs	WDR26	ENSG00000162923	rs11582134	941882	0.308574	0.0366207	0.218448
OPCs / COPs	EVA1C	ENSG00000166979	rs3989183	752287	-0.265122	0.0366645	0.218448
OPCs / COPs	LINC01748	ENSG00000226476	rs10889188	-82506	0.631478	0.0366683	0.218448
OPCs / COPs	AK2	ENSG00000004455	rs923879	453212	0.268365	0.0367134	0.218448
OPCs / COPs	AACS	ENSG00000081760	rs61941074	723969	0.522581	0.0367249	0.218448
OPCs / COPs	LTBP1	ENSG00000049323	rs34057611	-147080	0.667678	0.0367396	0.218448
OPCs / COPs	ZNF821	ENSG00000102984	rs76057084	149249	0.459363	0.037022	0.219706
OPCs / COPs	BRD9	ENSG00000028310	rs6555317	-394682	0.343703	0.0370245	0.219706
OPCs / COPs	METAP2	ENSG00000111142	rs11108175	183590	-0.262225	0.0370569	0.219706
OPCs / COPs	STIM1	ENSG00000167323	rs10835540	195671	-0.251534	0.0371657	0.220142
OPCs / COPs	PDE7B	ENSG00000171408	rs7763427	587818	-0.295882	0.037295	0.220698
OPCs / COPs	GAS8	ENSG00000141013	rs77733403	-5315	0.355626	0.0373487	0.220806
OPCs / COPs	SRGAP3	ENSG00000196220	rs62246267	-1577	0.277966	0.0375271	0.221471
OPCs / COPs	NAP1L5	ENSG00000177432	rs7688308	-812037	-0.369663	0.0375322	0.221471
OPCs / COPs	CBR1	ENSG00000159228	rs73380007	475795	-0.376402	0.0375774	0.221527
OPCs / COPs	RABEPK	ENSG00000136933	rs7034837	-997703	0.249203	0.037635	0.221569
OPCs / COPs	COMT	ENSG00000093010	rs117780955	242745	0.409825	0.0376751	0.221569
OPCs / COPs	PCOLCE2	ENSG00000163710	rs1871349	-72640	0.380085	0.0376912	0.221569
OPCs / COPs	RHOC	ENSG00000155366	rs115760253	87153	0.39208	0.0377631	0.221625
OPCs / COPs	TRRAP	ENSG00000196367	rs112102307	-968770	-0.226262	0.0377717	0.221625
OPCs / COPs	RAB3IP	ENSG00000127328	rs775423	-46998	0.208884	0.0379551	0.22243
OPCs / COPs	STX4	ENSG00000103496	rs118176746	-166860	0.449821	0.0380153	0.22243
OPCs / COPs	NCKAP5L	ENSG00000167566	rs111451100	353609	-0.400241	0.038016	0.22243
OPCs / COPs	ANKRD18A	ENSG00000180071	rs10973940	7387	-0.597775	0.0380714	0.222514
OPCs / COPs	ASB13	ENSG00000196372	rs7080578	593250	0.311077	0.0381019	0.222514
OPCs / COPs	TBCCD1	ENSG00000113838	rs17361681	-335613	-0.337588	0.0381975	0.222864
OPCs / COPs	AC007402.1	ENSG00000231918	rs10192206	407673	0.358549	0.0383551	0.223574
OPCs / COPs	ITFG2	ENSG00000111203	rs11062363	-5670	0.43385	0.0384581	0.223965
OPCs / COPs	DCTN6	ENSG00000104671	rs6558142	-473486	-0.257207	0.0385276	0.22416
OPCs / COPs	COL5A1	ENSG00000130635	rs3132317	-107502	0.528095	0.0387539	0.225266
OPCs / COPs	PSRC1	ENSG00000134222	rs660240	-7971	0.223193	0.0389135	0.225983
OPCs / COPs	EML4	ENSG00000143924	rs738118	-873096	0.292072	0.0389507	0.225989
OPCs / COPs	SHF	ENSG00000138606	rs35545352	639220	-0.280852	0.0392259	0.227374
OPCs / COPs	ARHGAP44	ENSG00000006740	rs73261904	955528	-0.562218	0.0392863	0.227388
OPCs / COPs	MTOR	ENSG00000198793	rs1280979	-353296	-0.328516	0.0393014	0.227388
OPCs / COPs	ZC3H3	ENSG00000014164	rs2004099	-68872	-0.313881	0.0393884	0.227614
OPCs / COPs	PLOD1	ENSG00000083444	rs756129	207582	-0.311799	0.0394135	0.227614
OPCs / COPs	RAB5A	ENSG00000144566	rs2365366	81579	-0.372248	0.0394601	0.227632
OPCs / COPs	TEX264	ENSG00000164081	rs78486117	-311731	-0.420521	0.0395596	0.227632
OPCs / COPs	PABPN1	ENSG00000100836	rs10130118	24910	0.239672	0.0395601	0.227632
OPCs / COPs	AC116366.3	ENSG00000283782	rs2070726	75213	0.202134	0.0395627	0.227632
OPCs / COPs	FAM126A	ENSG00000122591	rs10807809	-891257	0.314954	0.0399136	0.229439
OPCs / COPs	TMEM178A	ENSG00000152154	rs4670286	-114412	0.609934	0.039998	0.229712
OPCs / COPs	AC003002.2	ENSG00000268533	rs12462783	-125693	-0.384721	0.0401126	0.230033
OPCs / COPs	MROH9	ENSG00000117501	rs6672039	379674	-0.225899	0.040144	0.230033
OPCs / COPs	TEK	ENSG00000120156	rs2217753	-421339	0.293062	0.0401646	0.230033
OPCs / COPs	WDR6	ENSG00000178252	rs35441946	851216	-0.517007	0.0402371	0.230237
OPCs / COPs	ZNF195	ENSG00000005801	rs41410949	-32900	0.427772	0.040315	0.230471
OPCs / COPs	TBCK	ENSG00000145348	rs12507867	-295650	-0.255377	0.0404903	0.231261
OPCs / COPs	MOB3B	ENSG00000120162	rs651345	-348685	0.372452	0.0406382	0.231888
OPCs / COPs	GPAA1	ENSG00000197858	rs7004186	-1767	0.367677	0.0406745	0.231888
OPCs / COPs	UBE2N	ENSG00000177889	rs7960605	-299895	0.252128	0.0407387	0.232041
OPCs / COPs	AVL9	ENSG00000105778	rs10228795	418970	-0.394459	0.0407906	0.232083
OPCs / COPs	DISC1	ENSG00000162946	rs1407598	184263	0.260858	0.0408205	0.232083
OPCs / COPs	HERPUD1	ENSG00000051108	rs1043540	732446	-0.262777	0.0408955	0.232298
OPCs / COPs	PPID	ENSG00000171497	rs78246221	-293179	-0.516938	0.0409459	0.232372
OPCs / COPs	ANK3	ENSG00000151150	rs2393638	-234025	0.224998	0.0410202	0.232487
OPCs / COPs	KIF13A	ENSG00000137177	rs4712313	-162362	-0.19941	0.0410407	0.232487
OPCs / COPs	TBC1D31	ENSG00000156787	rs6982368	-477639	-0.496885	0.0411078	0.232655
OPCs / COPs	NT5DC3	ENSG00000111696	rs11111760	-71115	0.388599	0.0411729	0.232796
OPCs / COPs	ANAPC5	ENSG00000089053	rs7966455	815014	0.270869	0.0412074	0.232796
OPCs / COPs	ABCA3	ENSG00000167972	rs7203846	-309371	-0.218116	0.0413716	0.233512
OPCs / COPs	GOLPH3	ENSG00000113384	rs13165981	-120677	0.625376	0.0414446	0.23364
OPCs / COPs	HBS1L	ENSG00000112339	rs7774081	36804	-0.289302	0.0414714	0.23364
OPCs / COPs	CENPJ	ENSG00000151849	rs9553427	-199142	-0.474153	0.0415067	0.23364
OPCs / COPs	KCNF1	ENSG00000162975	rs3762539	-962629	0.31568	0.041573	0.233776
OPCs / COPs	RPL8	ENSG00000161016	rs9004	50349	-0.144447	0.041606	0.233776
OPCs / COPs	MAPKAP1	ENSG00000119487	rs10987144	383130	0.402835	0.0416436	0.233777
OPCs / COPs	BRINP3	ENSG00000162670	rs73057237	946668	-0.269189	0.0416977	0.23387
OPCs / COPs	ZNF800	ENSG00000048405	rs2283088	-426026	-0.244082	0.0417602	0.23401
OPCs / COPs	KAT14	ENSG00000149474	rs12480755	-358845	0.652031	0.0419824	0.234887
OPCs / COPs	GRIP1	ENSG00000155974	rs1351330	-256149	0.262761	0.042005	0.234887
OPCs / COPs	HSD17B4	ENSG00000133835	rs1388107	120867	0.435795	0.0420298	0.234887
OPCs / COPs	CDK9	ENSG00000136807	rs10987520	-864458	-0.431526	0.0421738	0.23548
OPCs / COPs	GSTCD	ENSG00000138780	rs3796923	-79365	0.584445	0.0423461	0.236231
OPCs / COPs	GOLM1	ENSG00000135052	rs957617	-16416	0.290487	0.0426179	0.237534
OPCs / COPs	GOT2	ENSG00000125166	rs67496334	461587	0.278614	0.0427541	0.238002
OPCs / COPs	STK17A	ENSG00000164543	rs2075077	649842	-0.473386	0.0427782	0.238002
OPCs / COPs	CHN1	ENSG00000128656	rs1965235	-187755	-0.241309	0.0428914	0.238333
OPCs / COPs	ZC3H12C	ENSG00000149289	rs3741339	78210	0.340686	0.0429335	0.238333
OPCs / COPs	PXDC1	ENSG00000168994	rs12195371	-38579	0.380895	0.0429524	0.238333
OPCs / COPs	CDC42BPA	ENSG00000143776	rs4653826	9615	0.241591	0.0432327	0.239668
OPCs / COPs	SUSD4	ENSG00000143502	rs77098685	-565025	-0.330732	0.04327	0.239668
OPCs / COPs	CCDC92	ENSG00000119242	rs1054852	38937	0.33541	0.0434306	0.240218
OPCs / COPs	PTH2R	ENSG00000144407	rs10202853	160086	0.548464	0.0434704	0.240218
OPCs / COPs	PIBF1	ENSG00000083535	rs7990365	240386	0.306259	0.0435137	0.240218
OPCs / COPs	FARSA	ENSG00000179115	rs62109947	265355	-0.252493	0.0435489	0.240218
OPCs / COPs	KIN	ENSG00000151657	rs78326363	76696	0.519115	0.0435621	0.240218
OPCs / COPs	TMEM121	ENSG00000184986	rs12100451	-221603	-0.332757	0.0437256	0.240726
OPCs / COPs	ZBTB26	ENSG00000171448	rs2773869	-822470	0.495205	0.0437686	0.240726
OPCs / COPs	SYNE1	ENSG00000131018	rs1321602	629321	-0.248271	0.0437701	0.240726
OPCs / COPs	CCSAP	ENSG00000154429	rs664364	-316342	-0.277227	0.043904	0.241162
OPCs / COPs	SLC16A1	ENSG00000155380	rs17488564	-593337	0.507947	0.0439588	0.241162
OPCs / COPs	HMGA1	ENSG00000137309	rs2499696	-160235	-0.441267	0.0439654	0.241162
OPCs / COPs	PCYT2	ENSG00000185813	rs6565591	-372613	-0.327508	0.0440277	0.241239
OPCs / COPs	MDC1	ENSG00000137337	rs2516647	-158380	0.260162	0.0440569	0.241239
OPCs / COPs	GABPB1	ENSG00000104064	rs62020093	892171	-0.431923	0.0441194	0.241326
OPCs / COPs	CCDC25	ENSG00000147419	rs78507622	388167	-0.444023	0.0441502	0.241326
OPCs / COPs	PCYT1A	ENSG00000161217	rs74367407	766292	0.885113	0.0444027	0.242287
OPCs / COPs	DGCR2	ENSG00000070413	rs3865707	-88552	0.241782	0.0444038	0.242287
OPCs / COPs	TRAK1	ENSG00000182606	rs73081797	-755778	-0.272846	0.044472	0.242447
OPCs / COPs	AZGP1	ENSG00000160862	rs11979058	-35933	0.291263	0.0445707	0.242732
OPCs / COPs	TFEB	ENSG00000112561	rs3818086	968418	0.262151	0.0446108	0.242732
OPCs / COPs	ARL14EP	ENSG00000152219	rs518357	-103823	0.315926	0.0446782	0.242732
OPCs / COPs	ETAA1	ENSG00000143971	rs1519102	-946636	-0.358637	0.0446802	0.242732
OPCs / COPs	TRAF3IP2	ENSG00000056972	rs7745143	700130	-0.295306	0.0448425	0.243402
OPCs / COPs	WASL	ENSG00000106299	rs80099985	422202	0.548221	0.0451382	0.244794
OPCs / COPs	IKBKB	ENSG00000104365	rs4413761	-926237	0.356126	0.0452586	0.245233
OPCs / COPs	SRGAP2C	ENSG00000171943	rs10903160	252387	0.184783	0.0455151	0.246409
OPCs / COPs	CHCHD6	ENSG00000159685	rs9868861	-965412	0.534846	0.04576	0.247519
OPCs / COPs	KCNA1	ENSG00000111262	rs1558278	86525	0.368165	0.0460111	0.248558
OPCs / COPs	STMN4	ENSG00000015592	rs2044482	-32395	0.155848	0.0460349	0.248558
OPCs / COPs	ANXA5	ENSG00000164111	rs11724629	940677	-0.221241	0.0460717	0.248558
OPCs / COPs	USP6NL	ENSG00000148429	rs1466695	75620	-0.292541	0.0462565	0.249339
OPCs / COPs	PROX1	ENSG00000117707	rs9651104	-152807	0.346062	0.0463746	0.24976
OPCs / COPs	LGMN	ENSG00000100600	rs741198	-847613	0.514305	0.0466101	0.250698
OPCs / COPs	BCAS3	ENSG00000141376	rs4968340	-545661	-0.421754	0.0466742	0.250698
OPCs / COPs	CDK11B	ENSG00000248333	rs4648830	684924	0.287279	0.0466923	0.250698
OPCs / COPs	AKIRIN2	ENSG00000135334	rs4707437	477263	0.349007	0.0467098	0.250698
OPCs / COPs	TASOR2	ENSG00000108021	rs9424198	-1936	0.386271	0.0469014	0.250927
OPCs / COPs	KCNK10	ENSG00000100433	rs1957246	617301	0.252474	0.0469637	0.250927
OPCs / COPs	LMBRD1	ENSG00000168216	rs3757050	-791364	-0.250809	0.046982	0.250927
OPCs / COPs	PITPNC1	ENSG00000154217	rs179275	-884269	0.200146	0.0469873	0.250927
OPCs / COPs	ATRNL1	ENSG00000107518	rs180727	874289	0.192577	0.0470164	0.250927
OPCs / COPs	SPSB4	ENSG00000175093	rs73232970	274754	-0.54618	0.0470289	0.250927
OPCs / COPs	PMP22	ENSG00000109099	rs4791613	-227703	-0.2573	0.0470392	0.250927
OPCs / COPs	PDK4	ENSG00000004799	rs12669437	27575	-0.189801	0.0470745	0.250927
OPCs / COPs	BBS9	ENSG00000122507	rs3884597	216405	0.292831	0.0473297	0.252071
OPCs / COPs	ALCAM	ENSG00000170017	rs1898656	21875	0.304794	0.0475307	0.25261
OPCs / COPs	MFN1	ENSG00000171109	rs13076106	-32857	0.302803	0.0475415	0.25261
OPCs / COPs	LCORL	ENSG00000178177	rs4698580	-642185	-0.295165	0.0475525	0.25261
OPCs / COPs	SSH2	ENSG00000141298	rs2244585	-185119	-0.213881	0.0476168	0.252736
OPCs / COPs	ZNF528	ENSG00000167555	rs4802810	-850877	-0.455655	0.047714	0.252856
OPCs / COPs	AP3B2	ENSG00000103723	rs783528	-109575	-0.380739	0.0477205	0.252856
OPCs / COPs	CEP170	ENSG00000143702	rs72759804	41943	0.532992	0.0478456	0.253082
OPCs / COPs	GTF2I	ENSG00000263001	rs12666090	-795247	0.48916	0.0478657	0.253082
OPCs / COPs	ST8SIA5	ENSG00000101638	rs8085861	1090	-0.315196	0.047885	0.253082
OPCs / COPs	ZNF33A	ENSG00000189180	rs1200877	-795830	-0.278754	0.0481082	0.253737
OPCs / COPs	EIF4ENIF1	ENSG00000184708	rs4820932	-453164	-0.274702	0.0481204	0.253737
OPCs / COPs	SSBP4	ENSG00000130511	rs4808835	205153	-0.226821	0.048131	0.253737
OPCs / COPs	FBXO33	ENSG00000165355	rs12893200	625509	0.57062	0.0482997	0.254244
OPCs / COPs	FERMT2	ENSG00000073712	rs74897888	569916	-0.468906	0.0483088	0.254244
OPCs / COPs	PPFIA4	ENSG00000143847	rs2006904	709975	-0.371227	0.0485051	0.254857
OPCs / COPs	THY1	ENSG00000154096	rs891293	6941	-0.200315	0.0485436	0.254857
OPCs / COPs	ERI1	ENSG00000104626	rs2043131	-34432	-0.327968	0.0485676	0.254857
OPCs / COPs	RCBTB2	ENSG00000136161	rs2044743	308893	-0.351244	0.0486238	0.254857
OPCs / COPs	LRIG1	ENSG00000144749	rs11707443	197285	-0.26257	0.0486298	0.254857
OPCs / COPs	LIMS2	ENSG00000072163	rs2244513	-38370	-0.40919	0.0487803	0.254992
OPCs / COPs	MORF4L1	ENSG00000185787	rs7182642	-50553	0.189061	0.0487999	0.254992
OPCs / COPs	SLITRK5	ENSG00000165300	rs1476414	-39915	0.436527	0.0488154	0.254992
OPCs / COPs	AC025283.2	ENSG00000262621	rs79213162	312797	-0.436603	0.0488193	0.254992
OPCs / COPs	RELCH	ENSG00000134444	rs62098121	-732110	0.266816	0.0488605	0.254994
OPCs / COPs	LRRC7	ENSG00000033122	rs12565200	166313	0.276337	0.0492873	0.256906
OPCs / COPs	FGF2	ENSG00000138685	rs6817950	-844423	0.233812	0.0493093	0.256906
OPCs / COPs	NCOA3	ENSG00000124151	rs6094847	286246	-0.543519	0.0494773	0.257565
OPCs / COPs	EDEM1	ENSG00000134109	rs56175638	152787	-0.671682	0.0495385	0.257584
OPCs / COPs	NSA2	ENSG00000164346	rs11746717	-54531	-0.393089	0.0495636	0.257584
OPCs / COPs	MAPK8	ENSG00000107643	rs11101419	363402	0.217524	0.0499801	0.259532
OPCs / COPs	TRIM24	ENSG00000122779	rs274006	-499321	0.213374	0.0500255	0.259552
OPCs / COPs	SGCZ	ENSG00000185053	rs6990291	-26378	0.351219	0.0502525	0.260424
OPCs / COPs	MGMT	ENSG00000170430	rs12412984	9773	-0.40629	0.0503039	0.260424
OPCs / COPs	SLC35F3	ENSG00000183780	rs16859597	-111795	0.40752	0.050319	0.260424
OPCs / COPs	LINC00886	ENSG00000240875	rs12492968	6985	0.306086	0.0504186	0.260723
OPCs / COPs	AC009093.2	ENSG00000260517	rs112780074	-809	0.34703	0.050464	0.260741
OPCs / COPs	ZDBF2	ENSG00000204186	rs12694042	-109563	0.308124	0.050555	0.260995
OPCs / COPs	CCDC3	ENSG00000151468	rs1371534	-11119	-0.325705	0.0506111	0.261069
OPCs / COPs	NTRK2	ENSG00000148053	rs1187363	54453	-0.316406	0.0507617	0.261629
OPCs / COPs	SLIT2	ENSG00000145147	rs13108491	210149	-0.353625	0.0508825	0.261801
OPCs / COPs	TTYH2	ENSG00000141540	rs11870185	351269	-0.295563	0.0509419	0.261801
OPCs / COPs	GPR39	ENSG00000183840	rs4473440	-24060	0.417534	0.0509522	0.261801
OPCs / COPs	SMG5	ENSG00000198952	rs1176526	869201	0.598192	0.0509631	0.261801
OPCs / COPs	CSRNP2	ENSG00000110925	rs2293094	839154	0.473436	0.0510983	0.261918
OPCs / COPs	CLVS2	ENSG00000146352	rs13197852	-140604	0.567752	0.0511023	0.261918
OPCs / COPs	CLASP2	ENSG00000163539	rs11129541	-741267	0.188113	0.0511385	0.261918
OPCs / COPs	TTC27	ENSG00000018699	rs2887067	669683	0.470806	0.051154	0.261918
OPCs / COPs	THAP4	ENSG00000176946	rs4425108	121424	0.358676	0.0511962	0.261919
OPCs / COPs	ROCK1	ENSG00000067900	rs9962526	621499	0.502307	0.0512859	0.262162
OPCs / COPs	ARHGAP24	ENSG00000138639	rs13125320	302083	0.273735	0.0513964	0.262406
OPCs / COPs	PHLDA1	ENSG00000139289	rs1275565	-200280	-0.238128	0.0514298	0.262406
OPCs / COPs	PRXL2A	ENSG00000122378	rs7075795	408192	-0.299776	0.0514599	0.262406
OPCs / COPs	DEF8	ENSG00000140995	rs565968025	-984574	0.767343	0.0516348	0.262901
OPCs / COPs	PSMG4	ENSG00000180822	rs9328199	624104	0.226023	0.0516413	0.262901
OPCs / COPs	POU3F3	ENSG00000198914	rs7601617	629274	0.208445	0.0516888	0.262928
OPCs / COPs	RSRC1	ENSG00000174891	rs4679844	857371	-0.385061	0.0517978	0.263267
OPCs / COPs	SLC7A1	ENSG00000139514	rs7319722	-290017	-0.322111	0.0518499	0.263297
OPCs / COPs	DDR1	ENSG00000204580	rs2535305	210182	0.181395	0.0518882	0.263297
OPCs / COPs	MRPS26	ENSG00000125901	rs59478431	19613	0.250934	0.0519958	0.263628
OPCs / COPs	ALG6	ENSG00000088035	rs860606	243397	-0.334161	0.0520933	0.263908
OPCs / COPs	GRIK4	ENSG00000149403	rs36111344	54777	-0.192105	0.0523701	0.264907
OPCs / COPs	MXD1	ENSG00000059728	rs3771502	592686	-0.296212	0.0524439	0.264907
OPCs / COPs	LYPLAL1	ENSG00000143353	rs4384244	721469	-0.632096	0.0525127	0.264907
OPCs / COPs	LINC00342	ENSG00000232931	rs12994989	905778	-0.342198	0.0525821	0.264907
OPCs / COPs	MIR2052HG	ENSG00000254349	rs77680870	22486	-0.792448	0.0525861	0.264907
OPCs / COPs	MDM2	ENSG00000135679	rs33925480	58821	0.421881	0.0526449	0.264907
OPCs / COPs	TPPP	ENSG00000171368	rs2975226	752148	0.262424	0.0526654	0.264907
OPCs / COPs	NPAS2	ENSG00000170485	rs1660698	409270	0.344191	0.0526693	0.264907
OPCs / COPs	AC011509.2	ENSG00000267723	rs10404466	22551	-0.323914	0.0526901	0.264907
OPCs / COPs	ZFAND4	ENSG00000172671	rs17768548	-115312	0.378484	0.0527157	0.264907
OPCs / COPs	PPP2R3C	ENSG00000092020	rs10162419	-339627	-0.315103	0.0529245	0.265742
OPCs / COPs	MAPK8IP1	ENSG00000121653	rs112026260	194101	-0.397074	0.0530084	0.265783
OPCs / COPs	PADI2	ENSG00000117115	rs2235920	-25549	-0.299286	0.053044	0.265783
OPCs / COPs	ADD2	ENSG00000075340	rs17692138	532598	0.524615	0.0530606	0.265783
OPCs / COPs	TCP1	ENSG00000120438	rs7749583	50407	0.248992	0.053235	0.266443
OPCs / COPs	VSTM2A	ENSG00000170419	rs10234994	-142512	-0.277004	0.0533936	0.26699
OPCs / COPs	WRB	ENSG00000182093	rs4818089	395500	-0.174902	0.0534301	0.26699
OPCs / COPs	SGTB	ENSG00000197860	rs10805402	113933	0.315504	0.0535934	0.267592
OPCs / COPs	DLGAP2	ENSG00000198010	rs7828479	576932	0.403688	0.0536848	0.267772
OPCs / COPs	NPTX2	ENSG00000106236	rs112746216	-580493	-0.440485	0.0537511	0.267772
OPCs / COPs	BRD4	ENSG00000141867	rs10460217	535643	-0.22007	0.0537584	0.267772
OPCs / COPs	SHISA4	ENSG00000198892	rs11803449	-69005	0.186587	0.0539631	0.268577
OPCs / COPs	USP33	ENSG00000077254	rs35524314	469347	-0.64355	0.0541052	0.269069
OPCs / COPs	LRRC8A	ENSG00000136802	rs1147348	570109	0.226946	0.0541786	0.269086
OPCs / COPs	TMEM260	ENSG00000070269	rs7159562	586070	-0.57286	0.0542243	0.269086
OPCs / COPs	TBC1D13	ENSG00000107021	rs36156042	649575	-0.750639	0.0542801	0.269086
OPCs / COPs	GABRB2	ENSG00000145864	rs2045568	-11253	-0.281408	0.0543013	0.269086
OPCs / COPs	PKD2	ENSG00000118762	rs3775229	-950162	0.335876	0.0543246	0.269086
OPCs / COPs	PRPF31	ENSG00000105618	rs12461150	-523254	-0.284095	0.0544595	0.269495
OPCs / COPs	VARS	ENSG00000204394	rs28752770	-513552	-0.527577	0.0544936	0.269495
OPCs / COPs	HIRA	ENSG00000100084	rs1814226	-477835	0.330771	0.0545381	0.269501
OPCs / COPs	ERMP1	ENSG00000099219	rs7039532	43440	-0.385457	0.0546971	0.269869
OPCs / COPs	TBC1D8	ENSG00000204634	rs871080	122838	0.304617	0.0546992	0.269869
OPCs / COPs	RAPGEF4	ENSG00000091428	rs6711079	-363045	-0.294127	0.0547808	0.269932
OPCs / COPs	ABCC8	ENSG00000006071	rs2283258	-24990	0.273468	0.0547985	0.269932
OPCs / COPs	RP9	ENSG00000164610	rs4723222	-191356	-0.645206	0.0549238	0.270335
OPCs / COPs	CAST	ENSG00000153113	rs31020	552675	0.515078	0.0551203	0.27102
OPCs / COPs	SNAP47	ENSG00000143740	rs4606308	749489	0.288959	0.0551525	0.27102
OPCs / COPs	HEY1	ENSG00000164683	rs17457277	145831	0.343431	0.0551935	0.27102
OPCs / COPs	PRKRIP1	ENSG00000128563	rs201483	-258977	-0.237871	0.0554275	0.271955
OPCs / COPs	D2HGDH	ENSG00000180902	rs62193132	111501	0.247966	0.0555362	0.272274
OPCs / COPs	TBC1D32	ENSG00000146350	rs7452947	-71522	0.660176	0.0557723	0.273217
OPCs / COPs	ZMYND8	ENSG00000101040	rs56748061	784355	-0.314038	0.0558655	0.273345
OPCs / COPs	CAP1	ENSG00000131236	rs511210	565296	-0.289783	0.0558863	0.273345
OPCs / COPs	PSD3	ENSG00000156011	rs9325846	8970	0.226918	0.056446	0.275866
OPCs / COPs	SUFU	ENSG00000107882	rs61869770	743026	0.397473	0.0566041	0.276325
OPCs / COPs	JAG1	ENSG00000101384	rs1232597	-49017	0.282345	0.0566451	0.276325
OPCs / COPs	GALNT3	ENSG00000115339	rs6714310	376550	-0.224738	0.0566729	0.276325
OPCs / COPs	STK10	ENSG00000072786	rs34709947	658586	0.351369	0.0567792	0.276423
OPCs / COPs	ARFGEF1	ENSG00000066777	rs6994763	45762	0.425716	0.0567978	0.276423
OPCs / COPs	SUPT3H	ENSG00000196284	rs78548485	-122770	0.592403	0.056826	0.276423
OPCs / COPs	OLFM1	ENSG00000130558	rs12344168	-79017	0.194281	0.0570931	0.277505
OPCs / COPs	TRMU	ENSG00000100416	rs3788654	-755266	-0.511762	0.05715	0.277565
OPCs / COPs	UBN2	ENSG00000157741	rs11761236	417221	-0.376283	0.0572288	0.277732
OPCs / COPs	MACROD2	ENSG00000172264	rs6042856	695186	-0.350727	0.0573205	0.27796
OPCs / COPs	PBX2	ENSG00000204304	rs9266361	-825061	-0.292581	0.0575054	0.27864
OPCs / COPs	PTPRN2	ENSG00000155093	rs60574959	-54142	0.294244	0.0575553	0.278665
OPCs / COPs	HHIPL1	ENSG00000182218	rs2664303	-360928	-0.344992	0.057696	0.278945
OPCs / COPs	PLEC	ENSG00000178209	rs7834418	-444390	-0.357763	0.0577206	0.278945
OPCs / COPs	C1orf43	ENSG00000143612	rs11264300	826596	0.319555	0.0577475	0.278945
OPCs / COPs	RNF123	ENSG00000164068	rs7638643	-161130	-0.422743	0.0578019	0.278992
OPCs / COPs	AP003059.1	ENSG00000254731	rs1945146	-122324	0.61505	0.0578608	0.27906
OPCs / COPs	SLC25A16	ENSG00000122912	rs11599353	-284894	-0.28742	0.0579095	0.279079
OPCs / COPs	CIAO1	ENSG00000144021	rs529942716	976993	-2.32097	0.0579742	0.279175
OPCs / COPs	TCAF2	ENSG00000170379	rs16882516	-293561	-0.198225	0.058066	0.279285
OPCs / COPs	ATP7B	ENSG00000123191	rs55865930	-941786	-0.351082	0.0580868	0.279285
OPCs / COPs	ATP1B2	ENSG00000129244	rs8073498	19752	-0.212485	0.0582721	0.279852
OPCs / COPs	FAM171B	ENSG00000144369	rs4667190	979648	0.31776	0.0583454	0.279852
OPCs / COPs	LSM6	ENSG00000164167	rs11728525	-38401	0.389151	0.0583697	0.279852
OPCs / COPs	TRIM13	ENSG00000204977	rs17073834	160464	-0.305463	0.0584381	0.279852
OPCs / COPs	ZFP2	ENSG00000198939	rs6871253	564582	0.53327	0.0584629	0.279852
OPCs / COPs	KCNQ3	ENSG00000184156	rs2929979	762235	0.273839	0.0585208	0.279852
OPCs / COPs	RUBCN	ENSG00000145016	rs28562770	-74647	0.534592	0.0585233	0.279852
OPCs / COPs	MFHAS1	ENSG00000147324	rs9644671	-17530	-0.506614	0.0585997	0.279852
OPCs / COPs	ECHDC2	ENSG00000121310	rs551591	-91009	0.279733	0.0586433	0.279852
OPCs / COPs	FCGRT	ENSG00000104870	rs8111833	-555828	-0.302845	0.0586537	0.279852
OPCs / COPs	EPN1	ENSG00000063245	rs4801657	329000	0.505967	0.0587739	0.280211
OPCs / COPs	ZCCHC7	ENSG00000147905	rs1329575	-143974	0.328605	0.0589495	0.280723
OPCs / COPs	TOMM20	ENSG00000173726	rs6683095	759688	-0.309134	0.0589714	0.280723
OPCs / COPs	NDUFA5	ENSG00000128609	rs12706567	481284	-0.209306	0.0593247	0.282189
OPCs / COPs	NF2	ENSG00000186575	rs5762713	-997756	-0.570052	0.0594752	0.282606
OPCs / COPs	SEC22A	ENSG00000121542	rs6795849	-16837	-0.42172	0.0595157	0.282606
OPCs / COPs	COQ4	ENSG00000167113	rs10987842	-291340	-0.322854	0.0595676	0.282606
OPCs / COPs	DPYSL4	ENSG00000151640	rs4880365	125364	-0.687579	0.0595937	0.282606
OPCs / COPs	RPS14	ENSG00000164587	rs6579839	727922	0.0967692	0.0596459	0.282638
OPCs / COPs	OSTF1	ENSG00000134996	rs76072683	821591	0.516043	0.0598404	0.283344
OPCs / COPs	PSKH1	ENSG00000159792	rs2863980	374827	0.262993	0.0599296	0.283551
OPCs / COPs	EIF2B1	ENSG00000111361	rs904648	656480	-0.329148	0.0600526	0.283745
OPCs / COPs	L3MBTL2	ENSG00000100395	rs532237786	884751	0.736169	0.0601421	0.283745
OPCs / COPs	FXN	ENSG00000165060	rs7044720	312580	0.229494	0.0601471	0.283745
OPCs / COPs	ZNF213	ENSG00000085644	rs224192	34573	-0.308787	0.0601669	0.283745
OPCs / COPs	DOCK7	ENSG00000116641	rs1781221	-147198	0.261898	0.0601983	0.283745
OPCs / COPs	UBE2E3	ENSG00000170035	rs10930953	119451	-0.233588	0.0604035	0.284497
OPCs / COPs	LINC01572	ENSG00000261008	rs11075958	334960	0.18176	0.0605025	0.284719
OPCs / COPs	PAIP2	ENSG00000120727	rs766740	489851	-0.403728	0.0605672	0.284719
OPCs / COPs	NCOA7	ENSG00000111912	rs4897162	173678	0.295498	0.0605955	0.284719
OPCs / COPs	BMP1	ENSG00000168487	rs12545424	-523525	0.330974	0.0606714	0.284719
OPCs / COPs	AL133410.1	ENSG00000227388	rs11792016	527484	0.707879	0.0607794	0.284719
OPCs / COPs	AC099792.1	ENSG00000231252	rs7349171	-16981	-0.484334	0.0608036	0.284719
OPCs / COPs	RALA	ENSG00000006451	rs75577706	-75240	0.857075	0.0608127	0.284719
OPCs / COPs	UBE2M	ENSG00000130725	rs4801514	-852604	0.423828	0.0608218	0.284719
OPCs / COPs	UQCR10	ENSG00000184076	rs35317322	922690	0.241543	0.060878	0.284719
OPCs / COPs	ATG5	ENSG00000057663	rs1107166	-514346	-0.342403	0.0609074	0.284719
OPCs / COPs	BBX	ENSG00000114439	rs62391971	-314688	-0.413072	0.0609726	0.28481
OPCs / COPs	CHD7	ENSG00000171316	rs4342642	172776	0.176065	0.0610949	0.285167
OPCs / COPs	ZNF138	ENSG00000197008	rs75563053	488945	-0.337072	0.0611412	0.28517
OPCs / COPs	RPS7	ENSG00000171863	rs10205815	-856716	-0.207004	0.0612121	0.285285
OPCs / COPs	MRPS18C	ENSG00000163319	rs17005765	-924714	-0.501747	0.0612576	0.285285
OPCs / COPs	ACADSB	ENSG00000196177	rs66526375	927989	-0.395549	0.0613816	0.285649
OPCs / COPs	CADPS	ENSG00000163618	rs73097465	-21232	0.410252	0.0615597	0.285992
OPCs / COPs	TMEM131L	ENSG00000121210	rs13114540	-36105	0.366953	0.0615859	0.285992
OPCs / COPs	USP22	ENSG00000124422	rs8071311	-94241	0.370473	0.0615928	0.285992
OPCs / COPs	AC087473.1	ENSG00000259380	rs12443090	-7587	0.311001	0.0616696	0.286135
OPCs / COPs	TRIB2	ENSG00000071575	rs10203959	-568986	0.236824	0.0617944	0.286458
OPCs / COPs	UPF1	ENSG00000005007	rs8110195	-530947	-0.369694	0.0618312	0.286458
OPCs / COPs	LAMC1	ENSG00000135862	rs10911048	-732497	-0.341269	0.0619337	0.28672
OPCs / COPs	SOX1	ENSG00000182968	rs7319738	50321	0.288842	0.0622113	0.287619
OPCs / COPs	NT5E	ENSG00000135318	rs35174615	-797180	-0.212783	0.0622202	0.287619
OPCs / COPs	RBM48	ENSG00000127993	rs7793983	326951	-0.52155	0.062366	0.288079
OPCs / COPs	WNT5B	ENSG00000111186	rs1870198	-852733	-0.295934	0.062425	0.288138
OPCs / COPs	AL138752.2	ENSG00000255872	rs10814708	461899	-0.232022	0.0625104	0.288319
OPCs / COPs	LARP1	ENSG00000155506	rs2396995	-39470	0.233563	0.0625862	0.288455
OPCs / COPs	CUX2	ENSG00000111249	rs16941154	-55100	0.85847	0.0626595	0.288579
OPCs / COPs	KIF5B	ENSG00000170759	rs11008927	358334	-0.332276	0.0631328	0.290544
OPCs / COPs	STARD7	ENSG00000084090	rs12613263	-10887	0.340184	0.063215	0.290708
OPCs / COPs	PARP12	ENSG00000059378	rs75252689	-814096	-0.566187	0.0633911	0.291214
OPCs / COPs	SAMD4B	ENSG00000179134	rs1985636	-673759	0.259093	0.0634499	0.291214
OPCs / COPs	FADS2	ENSG00000134824	rs61897795	57716	0.339724	0.063508	0.291214
OPCs / COPs	MPP2	ENSG00000108852	rs45444303	347262	-0.25933	0.0635261	0.291214
OPCs / COPs	ASF1A	ENSG00000111875	rs1413908	177036	0.3189	0.0635593	0.291214
OPCs / COPs	PPFIBP2	ENSG00000166387	rs75110262	8565	-0.663262	0.0636176	0.291214
OPCs / COPs	SAMD13	ENSG00000203943	rs71650511	-916288	0.331629	0.0636522	0.291214
OPCs / COPs	JMJD1C	ENSG00000171988	rs10995196	-989266	0.215617	0.063882	0.291991
OPCs / COPs	TCEA2	ENSG00000171703	rs6010676	-210610	-0.365106	0.0639614	0.291991
OPCs / COPs	GTF3C5	ENSG00000148308	rs62577496	-840235	-0.645193	0.0639626	0.291991
OPCs / COPs	PSMG2	ENSG00000128789	rs55857671	-180380	-0.501047	0.0640759	0.292196
OPCs / COPs	ZNF224	ENSG00000267680	rs56012842	-562309	0.310581	0.0641013	0.292196
OPCs / COPs	DAZAP2	ENSG00000183283	rs2029674	337733	-0.45085	0.06428	0.292604
OPCs / COPs	TAX1BP1	ENSG00000106052	rs11564003	-425047	0.41794	0.0642848	0.292604
OPCs / COPs	STIP1	ENSG00000168439	rs79186158	530904	0.517948	0.064332	0.292605
OPCs / COPs	RORA	ENSG00000069667	rs35045982	243940	-0.281332	0.0646444	0.293812
OPCs / COPs	TAOK3	ENSG00000135090	rs2723275	-522225	-0.198688	0.0647695	0.294166
OPCs / COPs	RRP12	ENSG00000052749	rs1536154	911025	-0.297541	0.0648581	0.294241
OPCs / COPs	CERCAM	ENSG00000167123	rs10988356	993536	-0.338079	0.0649165	0.294241
OPCs / COPs	DNAAF4	ENSG00000256061	rs62043933	257407	-0.592136	0.0649278	0.294241
OPCs / COPs	STAM	ENSG00000136738	rs55881942	-969528	-0.610362	0.0650936	0.294693
OPCs / COPs	IGSF8	ENSG00000162729	rs4656871	-78578	-0.323711	0.0651333	0.294693
OPCs / COPs	LRRCC1	ENSG00000133739	rs10958208	-948615	0.326764	0.0652975	0.294693
OPCs / COPs	ELOVL6	ENSG00000170522	rs17041514	44236	-0.468973	0.065309	0.294693
OPCs / COPs	LIMD1	ENSG00000144791	rs62242182	86476	0.381749	0.0653102	0.294693
OPCs / COPs	SPTBN4	ENSG00000160460	rs56266631	61166	-0.292213	0.0653111	0.294693
OPCs / COPs	LRRC8D	ENSG00000171492	rs35391208	530173	-0.322464	0.0656525	0.295052
OPCs / COPs	WSB1	ENSG00000109046	rs9905895	-35283	-0.154147	0.0657003	0.295052
OPCs / COPs	ADAM17	ENSG00000151694	rs6759180	569703	0.384657	0.0657389	0.295052
OPCs / COPs	IMMP2L	ENSG00000184903	rs4730499	201189	-0.309936	0.0657454	0.295052
OPCs / COPs	FBXO36	ENSG00000153832	rs76261657	671610	-0.405474	0.065751	0.295052
OPCs / COPs	MTREX	ENSG00000039123	rs230796	90241	0.40883	0.0658129	0.295052
OPCs / COPs	PRKD3	ENSG00000115825	rs10179447	26256	-0.336998	0.0658169	0.295052
OPCs / COPs	ALDH5A1	ENSG00000112294	rs56125342	901327	-0.696008	0.0658292	0.295052
OPCs / COPs	SNRPD2	ENSG00000125743	rs2302382	-23259	0.277999	0.0658586	0.295052
OPCs / COPs	CD82	ENSG00000085117	rs12281184	34021	-0.241041	0.0658642	0.295052
OPCs / COPs	C1QL2	ENSG00000144119	rs12998633	-74608	-0.237313	0.065944	0.295197
OPCs / COPs	ARSK	ENSG00000164291	rs2546195	300934	-0.368726	0.0660768	0.295441
OPCs / COPs	CYLD	ENSG00000083799	rs4131098	554766	0.278971	0.0661165	0.295441
OPCs / COPs	MTMR4	ENSG00000108389	rs7208590	365118	-0.265212	0.0661408	0.295441
OPCs / COPs	HNF4G	ENSG00000164749	rs59334183	-450090	-0.484777	0.0662177	0.295573
OPCs / COPs	GABRB3	ENSG00000166206	rs61996922	-140588	-0.355707	0.0662727	0.295576
OPCs / COPs	ACVR2A	ENSG00000121989	rs2197581	603906	-0.579946	0.0663132	0.295576
OPCs / COPs	B3GALT2	ENSG00000162630	rs6428190	471413	0.239323	0.0663792	0.295658
OPCs / COPs	VSX1	ENSG00000100987	rs12480925	-265645	0.354095	0.0666593	0.296691
OPCs / COPs	VLDLR	ENSG00000147852	rs12684409	-75072	0.433857	0.0667063	0.296691
OPCs / COPs	CAMK2N1	ENSG00000162545	rs818202	104087	-0.198724	0.0668202	0.296824
OPCs / COPs	ALS2	ENSG00000003393	rs7597932	11716	-0.381471	0.0669519	0.296824
OPCs / COPs	RFX1	ENSG00000132005	rs34560493	990618	-0.518871	0.0669763	0.296824
OPCs / COPs	AC078923.1	ENSG00000258077	rs4831945	-198472	0.45399	0.066985	0.296824
OPCs / COPs	DDB1	ENSG00000167986	rs2429862	269577	0.213998	0.0670054	0.296824
OPCs / COPs	LINC00599	ENSG00000253230	rs10429305	523634	0.231221	0.0670219	0.296824
OPCs / COPs	SCARB1	ENSG00000073060	rs117510453	-484381	0.476181	0.0674091	0.298326
OPCs / COPs	PDPN	ENSG00000162493	rs355023	-819	-0.245129	0.0675108	0.298564
OPCs / COPs	PPP3CA	ENSG00000138814	rs6836982	-373875	-0.304249	0.067696	0.298987
OPCs / COPs	LINC02198	ENSG00000249352	rs861230	-568132	0.353715	0.0677024	0.298987
OPCs / COPs	GPD2	ENSG00000115159	rs11896224	-299903	0.508943	0.067963	0.299807
OPCs / COPs	GABRB1	ENSG00000163288	rs1566855	-959287	-0.228529	0.0679842	0.299807
OPCs / COPs	C1orf21	ENSG00000116667	rs10752942	390923	0.370917	0.068123	0.299966
OPCs / COPs	FASTKD2	ENSG00000118246	rs7584346	-828891	0.237925	0.0681346	0.299966
OPCs / COPs	IQSEC1	ENSG00000144711	rs13061267	-217823	-0.328774	0.0682014	0.299966
OPCs / COPs	SLC1A4	ENSG00000115902	rs1861404	-381692	0.401165	0.0683162	0.299966
OPCs / COPs	NIT2	ENSG00000114021	rs900062	-992998	0.336644	0.0683748	0.299966
OPCs / COPs	LTO1	ENSG00000149716	rs56111853	770360	-0.512839	0.0683883	0.299966
OPCs / COPs	LUZP2	ENSG00000187398	rs7946438	-521911	-0.367198	0.0684194	0.299966
OPCs / COPs	TRIQK	ENSG00000205133	rs1483452	91919	0.38586	0.0684454	0.299966
OPCs / COPs	DARS	ENSG00000115866	rs10928558	182551	0.291542	0.0684535	0.299966
OPCs / COPs	NDUFB1	ENSG00000183648	rs8003522	740274	0.206799	0.0686929	0.30054
OPCs / COPs	ZBTB7C	ENSG00000184828	rs4939769	-144621	0.346187	0.0687103	0.30054
OPCs / COPs	GAREM1	ENSG00000141441	rs28654480	-606882	0.29424	0.0687751	0.30054
OPCs / COPs	IFFO2	ENSG00000169991	rs35897870	-363620	0.487461	0.0687775	0.30054
OPCs / COPs	AC021752.1	ENSG00000273674	rs16963306	-827081	0.571803	0.0688982	0.300857
OPCs / COPs	FHIT	ENSG00000189283	rs7632868	-633572	-0.213864	0.0690211	0.300966
OPCs / COPs	SEZ6L	ENSG00000100095	rs2067970	65259	0.368098	0.0690641	0.300966
OPCs / COPs	PTDSS2	ENSG00000174915	rs61877775	73193	-0.460141	0.0690682	0.300966
OPCs / COPs	DCXR	ENSG00000169738	rs12603382	-678762	0.211828	0.0691196	0.30098
OPCs / COPs	SLC7A2	ENSG00000003989	rs17588888	9343	-0.547362	0.0691989	0.301075
OPCs / COPs	GKAP1	ENSG00000165113	rs11139944	-645710	-0.26457	0.069238	0.301075
OPCs / COPs	PPIE	ENSG00000084072	rs11206624	-3911	0.398961	0.0694925	0.301574
OPCs / COPs	CDK11A	ENSG00000008128	rs2072928	29416	0.546334	0.0695522	0.301574
OPCs / COPs	ATP2C2	ENSG00000064270	rs147292795	4129	-0.470757	0.069647	0.301574
OPCs / COPs	EFCAB11	ENSG00000140025	rs116855601	-8586	-0.569435	0.069662	0.301574
OPCs / COPs	BAG4	ENSG00000156735	rs7824764	776655	0.34093	0.0697	0.301574
OPCs / COPs	ZNF518A	ENSG00000177853	rs12770030	-113834	0.308824	0.0697681	0.301574
OPCs / COPs	EPAS1	ENSG00000116016	rs3816066	756400	0.324743	0.0697833	0.301574
OPCs / COPs	NBPF19	ENSG00000271383	rs11588923	270147	-0.149818	0.0697855	0.301574
OPCs / COPs	TRIM33	ENSG00000197323	rs498804	917198	-0.304995	0.0697885	0.301574
OPCs / COPs	ZNF160	ENSG00000170949	rs12984654	-798420	-0.302615	0.0698723	0.301727
OPCs / COPs	GNL1	ENSG00000204590	rs12721753	-613007	0.624092	0.0700007	0.301818
OPCs / COPs	TRAF3IP1	ENSG00000204104	rs13408972	943668	0.372228	0.0700065	0.301818
OPCs / COPs	LINC00662	ENSG00000261824	rs10422284	-238841	-0.271696	0.0700872	0.301818
OPCs / COPs	PUS10	ENSG00000162927	rs72819339	744141	0.599343	0.0701623	0.301818
OPCs / COPs	BRWD1	ENSG00000185658	rs4816602	-458551	0.248963	0.0701891	0.301818
OPCs / COPs	ZMPSTE24	ENSG00000084073	rs704776	-553031	-0.355066	0.0702316	0.301818
OPCs / COPs	MIR34AHG	ENSG00000228526	rs4908822	-6425	-0.288265	0.0702435	0.301818
OPCs / COPs	ST7	ENSG00000004866	rs10234854	-248582	0.377987	0.0703027	0.301818
OPCs / COPs	FBXO3	ENSG00000110429	rs3924417	63224	-0.294968	0.0703387	0.301818
OPCs / COPs	DUSP7	ENSG00000164086	rs116780938	947715	0.428113	0.0704477	0.301818
OPCs / COPs	NAIP	ENSG00000249437	rs544779	613762	0.385324	0.0705617	0.301818
OPCs / COPs	MAPK4	ENSG00000141639	rs8084960	258643	0.434449	0.0705627	0.301818
OPCs / COPs	ICA1L	ENSG00000163596	rs76122535	-71780	-0.487383	0.0705754	0.301818
OPCs / COPs	MX1	ENSG00000157601	rs1378577	779250	-0.454386	0.0705909	0.301818
OPCs / COPs	NELFB	ENSG00000188986	rs4880172	-305629	-0.254249	0.0706199	0.301818
OPCs / COPs	RCC2	ENSG00000179051	rs2254135	68568	0.259497	0.0707245	0.301827
OPCs / COPs	HNRNPU	ENSG00000153187	rs522870	-846988	0.232036	0.070745	0.301827
OPCs / COPs	DPM1	ENSG00000000419	rs4811006	-735574	0.563135	0.0707672	0.301827
OPCs / COPs	TIMM44	ENSG00000104980	rs35672116	-17219	0.548652	0.0708178	0.301836
OPCs / COPs	LRFN5	ENSG00000165379	rs1157341	732041	0.272884	0.0709096	0.301845
OPCs / COPs	SDHB	ENSG00000117118	rs554555	761970	-0.266024	0.0709168	0.301845
OPCs / COPs	ADIPOR2	ENSG00000006831	rs9804888	-110631	0.368331	0.0710751	0.302312
OPCs / COPs	TMEM30A	ENSG00000112697	rs9343318	419485	-0.263607	0.0712184	0.302697
OPCs / COPs	JAK1	ENSG00000162434	rs11800909	529547	-0.509989	0.0713083	0.302697
OPCs / COPs	UBP1	ENSG00000153560	rs67955607	888880	-0.416941	0.0713113	0.302697
OPCs / COPs	UFSP2	ENSG00000109775	rs2289720	-79	-0.312115	0.0715747	0.303332
OPCs / COPs	LIMA1	ENSG00000050405	rs687048	-349695	-0.238523	0.0715814	0.303332
OPCs / COPs	CRADD	ENSG00000169372	rs56944668	172701	0.301601	0.0716719	0.303332
OPCs / COPs	FUT8	ENSG00000033170	rs1760963	-176026	-0.248165	0.0717273	0.303332
OPCs / COPs	HNRNPH1	ENSG00000169045	rs11958326	753200	0.413082	0.0717472	0.303332
OPCs / COPs	POLDIP2	ENSG00000004142	rs117847592	103623	0.375017	0.0717529	0.303332
OPCs / COPs	LYRM1	ENSG00000102897	rs8059938	34745	-0.427515	0.0721272	0.304339
OPCs / COPs	NTN4	ENSG00000074527	rs7959322	-30110	-0.364134	0.0721779	0.304339
OPCs / COPs	SCPEP1	ENSG00000121064	rs12949952	658771	-0.428033	0.0721831	0.304339
OPCs / COPs	JUP	ENSG00000173801	rs3816120	19510	0.490175	0.0721866	0.304339
OPCs / COPs	LINC01550	ENSG00000246223	rs2781387	-143856	0.357348	0.0722618	0.30445
OPCs / COPs	NFIA	ENSG00000162599	rs573733	45212	0.170484	0.0723216	0.304496
OPCs / COPs	ERG28	ENSG00000133935	rs10146501	-768667	0.216306	0.0724439	0.304805
OPCs / COPs	C1QTNF3-AMACR	ENSG00000273294	rs6451056	137890	-0.279702	0.0725922	0.305041
OPCs / COPs	SLC26A2	ENSG00000155850	rs34996027	-542540	0.290772	0.0726212	0.305041
OPCs / COPs	GOLT1B	ENSG00000111711	rs35653399	-778733	0.409408	0.0727281	0.305041
OPCs / COPs	LRRC4C	ENSG00000148948	rs78745035	-673582	0.308947	0.0727368	0.305041
OPCs / COPs	YBX1	ENSG00000065978	rs76512741	-887711	-0.342962	0.0728009	0.305041
OPCs / COPs	TADA2A	ENSG00000276234	rs853198	82349	0.277136	0.0728358	0.305041
OPCs / COPs	AC093523.1	ENSG00000249335	rs10940157	-741681	0.376653	0.0728809	0.305041
OPCs / COPs	AMY2B	ENSG00000240038	rs61817686	-171856	0.605905	0.0728916	0.305041
OPCs / COPs	PTCD2	ENSG00000049883	rs11951269	-140344	-0.503317	0.0729654	0.305145
OPCs / COPs	CNOT6L	ENSG00000138767	rs4558894	355943	-0.281274	0.073144	0.305687
OPCs / COPs	TMEM94	ENSG00000177728	rs820249	152117	0.250696	0.0733134	0.30619
OPCs / COPs	SUPT20H	ENSG00000102710	rs4439628	-599531	0.346886	0.0734515	0.306561
OPCs / COPs	TYW3	ENSG00000162623	rs6662665	869441	-0.378134	0.0735422	0.306715
OPCs / COPs	GPRC5B	ENSG00000167191	rs226901	-228461	-0.311673	0.0735869	0.306715
OPCs / COPs	SNCAIP	ENSG00000064692	rs56367814	-741744	-0.364401	0.0736397	0.30673
OPCs / COPs	FKBP3	ENSG00000100442	rs17116412	632921	-0.54806	0.0737151	0.306839
OPCs / COPs	AL359706.1	ENSG00000223732	rs4942355	-348999	0.18693	0.073849	0.307005
OPCs / COPs	PRICKLE2	ENSG00000163637	rs4688197	804	-0.22475	0.0738536	0.307005
OPCs / COPs	NDRG3	ENSG00000101079	rs34874881	-90113	-0.547901	0.0740295	0.307531
OPCs / COPs	WFDC1	ENSG00000103175	rs12599383	8124	0.330112	0.0740939	0.307535
OPCs / COPs	DVL1	ENSG00000107404	rs61777878	140612	-0.664335	0.0741972	0.307535
OPCs / COPs	ZC3H7B	ENSG00000100403	rs8137791	522961	-0.33153	0.0742042	0.307535
OPCs / COPs	CSAD	ENSG00000139631	rs2272300	12774	-0.502113	0.0742278	0.307535
OPCs / COPs	HSD17B7	ENSG00000132196	rs2665495	58754	-0.613887	0.0742933	0.307602
OPCs / COPs	DHX29	ENSG00000067248	rs12518309	-900893	0.365356	0.0744852	0.308192
OPCs / COPs	TMED8	ENSG00000100580	rs71413461	5054	0.391197	0.0746156	0.308526
OPCs / COPs	PDZD8	ENSG00000165650	rs1925266	470024	0.236289	0.0747386	0.308778
OPCs / COPs	CNNM3	ENSG00000168763	rs2438709	-282289	-0.301312	0.0747755	0.308778
OPCs / COPs	SRRM2	ENSG00000167978	rs2107321	4635	-0.233749	0.0748288	0.308793
OPCs / COPs	MOV10	ENSG00000155363	rs10857927	-566489	-0.287693	0.0750973	0.309525
OPCs / COPs	RHOT2	ENSG00000140983	rs34244396	380428	0.301374	0.0751495	0.309525
OPCs / COPs	RTRAF	ENSG00000087302	rs8020227	89158	0.254619	0.0751919	0.309525
OPCs / COPs	AL359922.1	ENSG00000264545	rs1412830	240976	-0.25113	0.0752454	0.309525
OPCs / COPs	SLC16A14	ENSG00000163053	rs7580533	-644720	-0.287994	0.0752544	0.309525
OPCs / COPs	CHTOP	ENSG00000160679	rs35890901	-28240	0.2754	0.0753703	0.309632
OPCs / COPs	E2F5	ENSG00000133740	rs142775649	-135047	-0.507242	0.0753798	0.309632
OPCs / COPs	CSE1L	ENSG00000124207	rs414687	-831557	-0.267913	0.0754723	0.309807
OPCs / COPs	RPS16	ENSG00000105193	rs78605718	-180778	-0.289831	0.0756363	0.310082
OPCs / COPs	CHST11	ENSG00000171310	rs11111709	-779075	-0.471703	0.0756838	0.310082
OPCs / COPs	RYR1	ENSG00000196218	rs4802469	18374	-0.459804	0.0757083	0.310082
OPCs / COPs	EDNRB	ENSG00000136160	rs76331370	714409	0.327049	0.0757383	0.310082
OPCs / COPs	ZMYM2	ENSG00000121741	rs74320539	268195	-0.42994	0.0758481	0.310266
OPCs / COPs	LINC02615	ENSG00000251432	rs11732109	20186	0.377727	0.0759903	0.310266
OPCs / COPs	IARS	ENSG00000196305	rs10820978	164562	-0.345663	0.0760193	0.310266
OPCs / COPs	JUNB	ENSG00000171223	rs7256305	760236	0.245936	0.0760206	0.310266
OPCs / COPs	ASIC2	ENSG00000108684	rs12952743	-239324	0.257565	0.0760323	0.310266
OPCs / COPs	LGI2	ENSG00000153012	rs12648866	-36590	-0.256436	0.0761125	0.310391
OPCs / COPs	SORT1	ENSG00000134243	rs41306175	800545	-0.511106	0.0762304	0.310604
OPCs / COPs	MAN2A2	ENSG00000196547	rs2071384	-14832	0.240022	0.0762645	0.310604
OPCs / COPs	MRPS34	ENSG00000074071	rs7194909	608128	0.178171	0.0763916	0.310918
OPCs / COPs	NAV3	ENSG00000067798	rs549410834	329702	0.411559	0.0765027	0.311093
OPCs / COPs	COG5	ENSG00000164597	rs1532403	-795863	-0.286478	0.0765669	0.311093
OPCs / COPs	RNPC3	ENSG00000185946	rs4244372	-28287	0.175165	0.0765843	0.311093
OPCs / COPs	POLR3B	ENSG00000013503	rs2374532	-639346	0.5941	0.0771974	0.313379
OPCs / COPs	TIMM23	ENSG00000265354	rs11259765	302306	0.337551	0.0773347	0.313581
OPCs / COPs	ALDH1L2	ENSG00000136010	rs11609865	450995	0.50483	0.0773477	0.313581
OPCs / COPs	PTBP2	ENSG00000117569	rs61787929	-59794	0.349875	0.0774106	0.313584
OPCs / COPs	ADCY8	ENSG00000155897	rs6470892	70236	0.288852	0.0774492	0.313584
OPCs / COPs	VPS35	ENSG00000069329	rs79963959	-272618	-0.657751	0.0775072	0.313615
OPCs / COPs	NMNAT3	ENSG00000163864	rs6798004	-3938	0.262894	0.077668	0.313873
OPCs / COPs	SNX30	ENSG00000148158	rs10981214	-725566	0.326926	0.0777331	0.313873
OPCs / COPs	FBXW2	ENSG00000119402	rs7861142	191104	-0.452907	0.0777341	0.313873
OPCs / COPs	PHTF2	ENSG00000006576	rs73706514	285110	-0.469041	0.0778074	0.313873
OPCs / COPs	RNF10	ENSG00000022840	rs1167688	-48435	0.360246	0.0778227	0.313873
OPCs / COPs	SGCD	ENSG00000170624	rs4099200	-284128	-0.219912	0.0779433	0.314156
OPCs / COPs	SYNDIG1	ENSG00000101463	rs6076236	78444	-0.247711	0.078008	0.314213
OPCs / COPs	SRSF10	ENSG00000188529	rs10903085	447176	0.359723	0.0781187	0.314365
OPCs / COPs	CNOT9	ENSG00000144580	rs58227542	-794510	-0.34891	0.0782146	0.314365
OPCs / COPs	UNG	ENSG00000076248	rs7299014	-844506	-0.313537	0.0782703	0.314365
OPCs / COPs	ARL8B	ENSG00000134108	rs55986749	-509986	0.462656	0.0782759	0.314365
OPCs / COPs	MAP3K1	ENSG00000095015	rs60056114	-283253	0.488876	0.078298	0.314365
OPCs / COPs	DCLK2	ENSG00000170390	rs13108375	143530	-0.414235	0.0785855	0.315317
OPCs / COPs	FBLN2	ENSG00000163520	rs4684971	93672	-0.255492	0.0787642	0.31583
OPCs / COPs	EMC7	ENSG00000134153	rs12912818	-537826	-0.186924	0.0789015	0.316123
OPCs / COPs	ZNF397	ENSG00000186812	rs4799386	266073	0.303751	0.0789387	0.316123
OPCs / COPs	TFCP2	ENSG00000135457	rs2111958	-261015	-0.234643	0.079124	0.316662
OPCs / COPs	EPB41L3	ENSG00000082397	rs12454513	-879758	-0.293958	0.0792926	0.316803
OPCs / COPs	RPP38	ENSG00000152464	rs1886895	-629773	-0.343575	0.079315	0.316803
OPCs / COPs	EIF4EBP2	ENSG00000148730	rs7086277	93622	-0.365812	0.0793492	0.316803
OPCs / COPs	ROGDI	ENSG00000067836	rs8044252	720015	0.241196	0.0793627	0.316803
OPCs / COPs	SLC31A1	ENSG00000136868	rs13287555	833843	-0.365885	0.0794685	0.316884
OPCs / COPs	GAA	ENSG00000171298	rs12943620	369301	0.291995	0.0795605	0.316884
OPCs / COPs	NDST1	ENSG00000070614	rs34182166	717114	0.549071	0.0795781	0.316884
OPCs / COPs	FAM172A	ENSG00000113391	rs34257169	-356024	0.274218	0.0795865	0.316884
OPCs / COPs	RNF185	ENSG00000138942	rs5998058	450239	-0.388415	0.0798238	0.317626
OPCs / COPs	CTBS	ENSG00000117151	rs1246253	-43658	-0.294384	0.0800925	0.318278
OPCs / COPs	SLC17A5	ENSG00000119899	rs62438379	-184028	0.45531	0.0801469	0.318278
OPCs / COPs	ANO10	ENSG00000160746	rs6441791	49274	0.299027	0.0802238	0.318278
OPCs / COPs	SLC25A17	ENSG00000100372	rs112169312	158703	-0.292584	0.0802476	0.318278
OPCs / COPs	SLC5A9	ENSG00000117834	rs6700461	106749	-0.192558	0.0802921	0.318278
OPCs / COPs	MSI2	ENSG00000153944	rs72830848	65366	0.423437	0.080294	0.318278
OPCs / COPs	U2AF2	ENSG00000063244	rs35397129	-966785	-0.594007	0.0804195	0.318509
OPCs / COPs	NOC3L	ENSG00000173145	rs72810642	-556848	-0.290502	0.0804664	0.318509
OPCs / COPs	MSL1	ENSG00000188895	rs9900557	632378	-0.31125	0.0805184	0.318509
OPCs / COPs	AK9	ENSG00000155085	rs2157945	843593	0.460341	0.0805569	0.318509
OPCs / COPs	MICU1	ENSG00000107745	rs75512055	-456575	-0.623105	0.0806629	0.318726
OPCs / COPs	CCZ1B	ENSG00000146574	rs58289345	107719	-0.535311	0.0808333	0.319019
OPCs / COPs	IL17RB	ENSG00000056736	rs17054142	719218	0.300109	0.0808393	0.319019
OPCs / COPs	PARP4	ENSG00000102699	rs9553127	-543483	-0.290971	0.0809935	0.319425
OPCs / COPs	C2orf72	ENSG00000204128	rs13383053	640809	0.321425	0.0811603	0.31988
OPCs / COPs	GEN1	ENSG00000178295	rs2555076	-80235	0.358209	0.0812383	0.319985
OPCs / COPs	TBC1D23	ENSG00000036054	rs113155522	362952	0.747426	0.0813972	0.320409
OPCs / COPs	GALC	ENSG00000054983	rs55805734	-2081	-0.355364	0.0815511	0.320441
OPCs / COPs	DSE	ENSG00000111817	rs1547615	410639	-0.273252	0.0815555	0.320441
OPCs / COPs	SUGP2	ENSG00000064607	rs2269869	-35288	0.329203	0.0815965	0.320441
OPCs / COPs	SLC38A1	ENSG00000111371	rs61447941	425834	-0.28763	0.0816444	0.320441
OPCs / COPs	LINC02293	ENSG00000257185	rs12172809	-34282	0.229688	0.0816625	0.320441
OPCs / COPs	FPGS	ENSG00000136877	rs72764354	-767643	0.567626	0.0817266	0.320491
OPCs / COPs	ARHGEF7	ENSG00000102606	rs4773369	314527	-0.211418	0.0819211	0.320904
OPCs / COPs	CAMK2N2	ENSG00000163888	rs12630123	349573	-0.213478	0.0819349	0.320904
OPCs / COPs	EEF1D	ENSG00000104529	rs2101039	905405	0.205276	0.0821108	0.321003
OPCs / COPs	PRDM11	ENSG00000019485	rs1377779	-772723	0.35076	0.0822199	0.321003
OPCs / COPs	LRRC20	ENSG00000172731	rs2096105	724063	0.282737	0.0822391	0.321003
OPCs / COPs	GUSB	ENSG00000169919	rs9986881	725837	-0.257937	0.0822708	0.321003
OPCs / COPs	ANK2	ENSG00000145362	rs10488901	410006	-0.282091	0.0823033	0.321003
OPCs / COPs	SETD5	ENSG00000168137	rs1317122	995641	-0.22274	0.082317	0.321003
OPCs / COPs	NUMBL	ENSG00000105245	rs117777658	863269	-0.540244	0.0823959	0.321003
OPCs / COPs	EIF3A	ENSG00000107581	rs11198669	-172247	-0.370439	0.082401	0.321003
OPCs / COPs	SFMBT1	ENSG00000163935	rs4302374	-174965	0.416476	0.0824506	0.321003
OPCs / COPs	SPCS2	ENSG00000118363	rs12284230	-994515	0.232684	0.0824754	0.321003
OPCs / COPs	COG3	ENSG00000136152	rs80097769	190322	-0.841418	0.0825977	0.321258
OPCs / COPs	GMFB	ENSG00000197045	rs117609468	533311	-0.571267	0.0826681	0.321258
OPCs / COPs	RPS8	ENSG00000142937	rs72671963	-114175	0.210233	0.0826956	0.321258
OPCs / COPs	LAP3	ENSG00000002549	rs4698196	-4081	0.32375	0.0827571	0.321277
OPCs / COPs	CEBPZOS	ENSG00000218739	rs2307466	-47318	-0.522645	0.0828111	0.321277
OPCs / COPs	CIRBP	ENSG00000099622	rs10415273	759434	0.204135	0.0828553	0.321277
OPCs / COPs	PTP4A3	ENSG00000184489	rs78911607	789111	-0.412767	0.083087	0.321935
OPCs / COPs	SOBP	ENSG00000112320	rs6905855	-11875	-0.379024	0.0831776	0.321935
OPCs / COPs	SIPA1L1	ENSG00000197555	rs28552569	-683776	-0.270456	0.08318	0.321935
OPCs / COPs	SCUBE2	ENSG00000175356	rs7929797	-66176	0.452816	0.0832891	0.322158
OPCs / COPs	PAM	ENSG00000145730	rs147329802	-1217	-0.248523	0.0833856	0.322331
OPCs / COPs	ZNF846	ENSG00000196605	rs9305057	-523382	-0.398965	0.0834933	0.322547
OPCs / COPs	TALDO1	ENSG00000177156	rs10902227	98373	0.211034	0.0837897	0.32278
OPCs / COPs	RANBP6	ENSG00000137040	rs2578264	604193	0.526372	0.0837909	0.32278
OPCs / COPs	GOLGA1	ENSG00000136935	rs74742299	-458834	-0.403384	0.0838272	0.32278
OPCs / COPs	SLC13A3	ENSG00000158296	rs6012009	4579	0.441538	0.0838274	0.32278
OPCs / COPs	AGBL1	ENSG00000273540	rs66655456	-62706	-0.309572	0.0838402	0.32278
OPCs / COPs	KBTBD11	ENSG00000176595	rs55946705	40950	-0.33819	0.0839009	0.32278
OPCs / COPs	PMPCB	ENSG00000105819	rs10487183	720978	-0.335758	0.0839162	0.32278
OPCs / COPs	RPS5	ENSG00000083845	rs260488	-210777	-0.267432	0.0841276	0.323038
OPCs / COPs	AMPD2	ENSG00000116337	rs12729309	618032	-0.238114	0.0841384	0.323038
OPCs / COPs	DGKH	ENSG00000102780	rs1012053	39264	0.357369	0.0841389	0.323038
OPCs / COPs	CD63	ENSG00000135404	rs11614399	862994	0.223677	0.0842756	0.323364
OPCs / COPs	SF3A1	ENSG00000099995	rs112212926	125739	0.454029	0.0844034	0.323655
OPCs / COPs	AMFR	ENSG00000159461	rs4784699	196500	0.438999	0.0845809	0.323723
OPCs / COPs	HLCS	ENSG00000159267	rs7276371	-13085	-0.303007	0.0845971	0.323723
OPCs / COPs	TPCN1	ENSG00000186815	rs113619908	-196177	-0.519829	0.0846033	0.323723
OPCs / COPs	RANBP2	ENSG00000153201	rs28551687	837700	-0.378483	0.0846739	0.323723
OPCs / COPs	CTNNA3	ENSG00000183230	rs713250	-982555	0.18917	0.0847207	0.323723
OPCs / COPs	AC068643.1	ENSG00000257703	rs3847930	-277476	0.275697	0.0847329	0.323723
OPCs / COPs	DNAJC21	ENSG00000168724	rs27161	-949	-0.291638	0.0848674	0.323777
OPCs / COPs	TTC1	ENSG00000113312	rs17673359	-153877	-0.222224	0.0849652	0.323777
OPCs / COPs	KCMF1	ENSG00000176407	rs1192380	-203110	-0.483408	0.0850457	0.323777
OPCs / COPs	DNAH11	ENSG00000105877	rs10227372	219524	-0.449377	0.0850753	0.323777
OPCs / COPs	CEP44	ENSG00000164118	rs76826686	28987	-0.666889	0.0850895	0.323777
OPCs / COPs	ARL6	ENSG00000113966	rs113127725	213459	-0.598708	0.085141	0.323777
OPCs / COPs	CABP1	ENSG00000157782	rs208296	522597	-0.209563	0.0851438	0.323777
OPCs / COPs	ARL1	ENSG00000120805	rs4545615	-349973	0.252296	0.0851627	0.323777
OPCs / COPs	UBE2B	ENSG00000119048	rs639405	825723	-0.235373	0.0854037	0.324495
OPCs / COPs	TSPAN11	ENSG00000110900	rs4931398	54056	-0.314126	0.0856486	0.325059
OPCs / COPs	UBE4B	ENSG00000130939	rs770025	-977505	0.416763	0.0856563	0.325059
OPCs / COPs	USP4	ENSG00000114316	rs1903144	-975806	0.231921	0.0857186	0.325097
OPCs / COPs	FRMPD1	ENSG00000070601	rs1325919	-8150	0.370188	0.0859529	0.325123
OPCs / COPs	MFSD6	ENSG00000151690	rs4438514	74102	0.294389	0.0859938	0.325123
OPCs / COPs	CD81	ENSG00000110651	rs2334408	-573683	0.159567	0.0860048	0.325123
OPCs / COPs	MB21D2	ENSG00000180611	rs60606288	-747725	-0.600142	0.0860104	0.325123
OPCs / COPs	SPRY4	ENSG00000187678	rs2282797	284620	0.344199	0.0860183	0.325123
OPCs / COPs	AC005537.1	ENSG00000232006	rs28820952	-39744	0.347323	0.0860384	0.325123
OPCs / COPs	40787	ENSG00000138758	rs17322488	-310222	0.275062	0.0862119	0.325581
OPCs / COPs	RPS20	ENSG00000008988	rs72649585	-535964	0.328907	0.0864695	0.326356
OPCs / COPs	NDUFB7	ENSG00000099795	rs2366056	913141	-0.20329	0.0865531	0.326401
OPCs / COPs	ATP6V1H	ENSG00000047249	rs13270297	108924	-0.482561	0.0866454	0.326401
OPCs / COPs	LUC7L	ENSG00000007392	rs111447264	407950	-0.435752	0.086679	0.326401
OPCs / COPs	INVS	ENSG00000119509	rs10988765	-778291	-0.490289	0.086691	0.326401
OPCs / COPs	TMEM201	ENSG00000188807	rs12076922	516331	0.594105	0.0868895	0.326951
OPCs / COPs	ZNF681	ENSG00000196172	rs13339743	643489	0.444436	0.086988	0.327124
OPCs / COPs	P3H1	ENSG00000117385	rs1877477	-605476	-0.407518	0.0871081	0.327378
OPCs / COPs	SLC1A1	ENSG00000106688	rs972519	1629	-0.461581	0.087465	0.328336
OPCs / COPs	ATL2	ENSG00000119787	rs13030122	155045	0.380318	0.0874683	0.328336
OPCs / COPs	HIF1A	ENSG00000100644	rs1051388	-416815	0.284556	0.0875698	0.328519
OPCs / COPs	TPGS2	ENSG00000134779	rs1787073	953010	0.430287	0.0876898	0.328658
OPCs / COPs	RRM2B	ENSG00000048392	rs114660177	-688958	0.587121	0.0877124	0.328658
OPCs / COPs	HIST1H2AC	ENSG00000180573	rs4395714	-415660	0.333759	0.087985	0.329482
OPCs / COPs	AC027644.4	ENSG00000284461	rs2421292	739695	-0.269435	0.0883488	0.330645
OPCs / COPs	COL11A1	ENSG00000060718	rs66839622	-658062	-0.282813	0.0884396	0.330786
OPCs / COPs	BCHE	ENSG00000114200	rs12053876	-4868	-0.325166	0.0885273	0.330916
OPCs / COPs	RAB11FIP2	ENSG00000107560	rs853579	24317	-0.27617	0.0886654	0.331139
OPCs / COPs	FBXO27	ENSG00000161243	rs57063027	-155625	-0.791257	0.0886934	0.331139
OPCs / COPs	ADCY6	ENSG00000174233	rs12819124	-773767	-0.237072	0.0887657	0.331211
OPCs / COPs	TMA16	ENSG00000198498	rs116510109	-627948	0.313502	0.0888898	0.331475
OPCs / COPs	KCNJ10	ENSG00000177807	rs61821624	-266924	0.265799	0.0889484	0.331496
OPCs / COPs	AQP4	ENSG00000171885	rs646850	686812	-0.374333	0.0891462	0.331899
OPCs / COPs	ARNT2	ENSG00000172379	rs3858969	-43508	-0.254135	0.0891631	0.331899
OPCs / COPs	STXBP6	ENSG00000168952	rs78047609	212847	0.44105	0.0893956	0.332565
OPCs / COPs	MED23	ENSG00000112282	rs3850251	114463	-0.633689	0.0894718	0.332641
OPCs / COPs	MEF2D	ENSG00000116604	rs6685228	15437	-0.449274	0.0895228	0.332641
OPCs / COPs	ODC1	ENSG00000115758	rs2192670	-148098	-0.257234	0.0895985	0.332694
OPCs / COPs	WWP1	ENSG00000123124	rs11780633	-190457	-0.332012	0.0896865	0.332694
OPCs / COPs	ZBTB4	ENSG00000174282	rs72841789	966490	-0.456228	0.089697	0.332694
OPCs / COPs	FAM222A	ENSG00000139438	rs7311180	-561818	0.299065	0.0898384	0.33289
OPCs / COPs	SAMD8	ENSG00000156671	rs72820527	-396045	-0.432181	0.0898568	0.33289
OPCs / COPs	SLC25A3	ENSG00000075415	rs201384	274125	-0.167415	0.0899885	0.332997
OPCs / COPs	GRIN1	ENSG00000176884	rs149804771	496613	0.359404	0.0901385	0.332997
OPCs / COPs	DOCK6	ENSG00000130158	rs77757514	519555	0.589062	0.0902079	0.332997
OPCs / COPs	TACC2	ENSG00000138162	rs10788283	355797	0.179193	0.0902366	0.332997
OPCs / COPs	TM2D1	ENSG00000162604	rs12740634	469427	-0.345801	0.0902375	0.332997
OPCs / COPs	ABI1	ENSG00000136754	rs11015097	-438023	0.318987	0.0902553	0.332997
OPCs / COPs	NEU4	ENSG00000204099	rs67155746	52449	-0.208745	0.0902597	0.332997
OPCs / COPs	RARS2	ENSG00000146282	rs111657512	-991330	-0.442462	0.0904143	0.333308
OPCs / COPs	SNAPC1	ENSG00000023608	rs112605002	802	0.382194	0.090451	0.333308
OPCs / COPs	CLPTM1	ENSG00000104853	rs75161053	-409723	0.503664	0.090561	0.333516
OPCs / COPs	CCDC149	ENSG00000181982	rs11937863	-74917	-0.364666	0.0909347	0.33452
OPCs / COPs	PXK	ENSG00000168297	rs7640259	-96786	0.226746	0.0909763	0.33452
OPCs / COPs	NBAS	ENSG00000151779	rs11680706	-224084	0.249576	0.0909946	0.33452
OPCs / COPs	ALDH1A3	ENSG00000184254	rs117753595	-91234	-0.46093	0.0910592	0.33456
OPCs / COPs	TRMT112	ENSG00000173113	rs683452	-736921	0.160081	0.0911498	0.334695
OPCs / COPs	SELENOF	ENSG00000183291	rs4655852	655749	0.17251	0.0912888	0.335008
OPCs / COPs	METTL5	ENSG00000138382	rs76253763	899165	-0.613138	0.0913652	0.335091
OPCs / COPs	SCD	ENSG00000099194	rs2275657	-693	0.197582	0.0915174	0.335452
OPCs / COPs	EIF3E	ENSG00000104408	rs12681015	-803152	0.473213	0.0916787	0.335783
OPCs / COPs	COX11	ENSG00000166260	rs17210532	336338	-0.361546	0.0917524	0.335783
OPCs / COPs	CADM4	ENSG00000105767	rs55936413	966825	-0.386525	0.0917694	0.335783
OPCs / COPs	CA13	ENSG00000185015	rs1404362	-181910	0.369934	0.0918545	0.335897
OPCs / COPs	NAA40	ENSG00000110583	rs554212	-541032	-0.333634	0.0921858	0.336467
OPCs / COPs	KIAA1841	ENSG00000162929	rs34853810	-355951	0.392227	0.0922417	0.336467
OPCs / COPs	C9orf16	ENSG00000171159	rs35858597	-24423	-0.525824	0.092274	0.336467
OPCs / COPs	CADM1	ENSG00000182985	rs7128824	756277	0.213659	0.0924218	0.336467
OPCs / COPs	MCEE	ENSG00000124370	rs3821258	-468480	-0.517946	0.09245	0.336467
OPCs / COPs	FAM13A	ENSG00000138640	rs78681184	-125952	-0.362829	0.0924508	0.336467
OPCs / COPs	GLB1	ENSG00000170266	rs35879433	-89108	0.457721	0.0925111	0.336467
OPCs / COPs	PLLP	ENSG00000102934	rs2011019	-612097	0.144982	0.0925372	0.336467
OPCs / COPs	SPATA5	ENSG00000145375	rs59386442	684567	-0.644779	0.0925479	0.336467
OPCs / COPs	GSE1	ENSG00000131149	rs2641683	-241302	-0.484383	0.0925503	0.336467
OPCs / COPs	ZNF780B	ENSG00000128000	rs2354475	-265688	0.282205	0.0926157	0.336509
OPCs / COPs	TSHZ3	ENSG00000121297	rs59143799	841549	-0.500064	0.0927928	0.336956
OPCs / COPs	LTBP3	ENSG00000168056	rs495130	-877096	0.20992	0.0928546	0.336965
OPCs / COPs	GNPDA1	ENSG00000113552	rs153166	910010	0.312761	0.0929521	0.336965
OPCs / COPs	DPYD	ENSG00000188641	rs2786521	-457289	-0.234618	0.0929805	0.336965
OPCs / COPs	UBXN6	ENSG00000167671	rs12985474	439316	-0.260853	0.0930118	0.336965
OPCs / COPs	ISCU	ENSG00000136003	rs11837358	884403	0.209916	0.0931664	0.337199
OPCs / COPs	FAM204A	ENSG00000165669	rs74719022	196095	-0.759184	0.0931844	0.337199
OPCs / COPs	HCG17	ENSG00000270604	rs6905389	26018	-0.326363	0.0933714	0.337679
OPCs / COPs	C11orf49	ENSG00000149179	rs10501320	335558	0.296139	0.0937876	0.338986
OPCs / COPs	HSP90AA1	ENSG00000080824	rs111279024	877144	0.289022	0.0938416	0.338986
OPCs / COPs	SNED1	ENSG00000162804	rs13426107	51687	-0.473152	0.0939231	0.339084
OPCs / COPs	G3BP1	ENSG00000145907	rs76800932	-62251	0.448245	0.094006	0.339187
OPCs / COPs	MCCC2	ENSG00000131844	rs5005863	-181126	-0.359997	0.0941099	0.339343
OPCs / COPs	CCSER2	ENSG00000107771	rs72832194	-531371	-0.279701	0.0941581	0.339343
OPCs / COPs	CORO1C	ENSG00000110880	rs11113997	-150317	0.387058	0.0942642	0.339529
OPCs / COPs	DNASE1	ENSG00000213918	rs72772591	-484730	-0.342241	0.094335	0.339587
OPCs / COPs	POLN	ENSG00000130997	rs9986056	1793	0.520241	0.0946347	0.34047
OPCs / COPs	IPMK	ENSG00000151151	rs1698470	-172678	0.408564	0.0946894	0.34047
OPCs / COPs	HGSNAT	ENSG00000165102	rs879293	-942837	-0.19339	0.094915	0.341084
OPCs / COPs	CBR4	ENSG00000145439	rs2331455	7019	0.394026	0.0949802	0.341122
OPCs / COPs	RASA1	ENSG00000145715	rs841119	488967	-0.21862	0.0951162	0.341231
OPCs / COPs	SLC26A11	ENSG00000181045	rs2124604	-895190	0.286272	0.0951288	0.341231
OPCs / COPs	MED31	ENSG00000108590	rs9891509	-464830	0.394566	0.0951749	0.341231
OPCs / COPs	AATK	ENSG00000181409	rs4969323	-184933	-0.250263	0.0953674	0.341725
OPCs / COPs	HS3ST1	ENSG00000002587	rs6828448	-699331	-0.269847	0.0955478	0.342157
OPCs / COPs	DNAJB12	ENSG00000148719	rs7073342	-144071	-0.246543	0.0956194	0.342157
OPCs / COPs	RNF169	ENSG00000166439	rs74445332	-564931	0.591532	0.0956527	0.342157
OPCs / COPs	PLAT	ENSG00000104368	rs890221	-584208	0.180884	0.0957275	0.342228
OPCs / COPs	SLC9A8	ENSG00000197818	rs6125849	169168	-0.276643	0.0959184	0.342714
OPCs / COPs	ANKRD23	ENSG00000163126	rs75996508	-559958	0.352891	0.0960479	0.34282
OPCs / COPs	CDH20	ENSG00000101542	rs688954	-779711	0.239384	0.0961036	0.34282
OPCs / COPs	BTBD17	ENSG00000204347	rs1809240	-248134	-0.241509	0.0961133	0.34282
OPCs / COPs	ELFN2	ENSG00000166897	rs1969639	153489	-0.218201	0.096461	0.343737
OPCs / COPs	ABLIM3	ENSG00000173210	rs4383719	34878	-0.234294	0.0964807	0.343737
OPCs / COPs	PLPP5	ENSG00000147535	rs7812668	331934	-0.269012	0.096635	0.343913
OPCs / COPs	KIAA1324L	ENSG00000164659	rs6945385	297345	0.723486	0.096737	0.343913
OPCs / COPs	CRB1	ENSG00000134376	rs1125954	755974	0.256432	0.0967398	0.343913
OPCs / COPs	TTI2	ENSG00000129696	rs146866272	198235	-0.535241	0.0968103	0.343913
OPCs / COPs	NUDT21	ENSG00000167005	rs55851109	167235	0.455531	0.0968255	0.343913
OPCs / COPs	ACSL3	ENSG00000123983	rs17344243	-600678	-0.352281	0.0969059	0.343913
OPCs / COPs	NUP210	ENSG00000132182	rs7653108	964840	-0.300168	0.0969687	0.343913
OPCs / COPs	C12orf49	ENSG00000111412	rs9668850	1220	0.390478	0.0969715	0.343913
OPCs / COPs	ABHD10	ENSG00000144827	rs7625974	-991921	0.839557	0.0970604	0.344032
OPCs / COPs	KMT2D	ENSG00000167548	rs73110139	3026	-0.555653	0.0971241	0.344062
OPCs / COPs	MKNK1	ENSG00000079277	rs140473607	-150240	-0.55575	0.0973778	0.344765
OPCs / COPs	RSAD2	ENSG00000134321	rs12471199	-679783	0.372097	0.0974842	0.344825
OPCs / COPs	PARD6G	ENSG00000178184	rs4799067	-670679	0.418766	0.0975161	0.344825
OPCs / COPs	C11orf58	ENSG00000110696	rs76675588	-36328	0.425211	0.0975608	0.344825
OPCs / COPs	CA11	ENSG00000063180	rs76897340	-867725	0.351569	0.0977429	0.345167
OPCs / COPs	SLC9B2	ENSG00000164038	rs62340653	543468	0.243714	0.0977683	0.345167
OPCs / COPs	MNAT1	ENSG00000020426	rs868827	500268	-0.452781	0.0979962	0.345776
OPCs / COPs	RPF2	ENSG00000197498	rs62435953	-621733	-0.481915	0.098175	0.345839
OPCs / COPs	LRRTM3	ENSG00000198739	rs189771001	-96120	-0.407115	0.0982327	0.345839
OPCs / COPs	UBAC2	ENSG00000134882	rs2389983	-938948	-0.335074	0.0982456	0.345839
OPCs / COPs	EXOSC1	ENSG00000171311	rs60587855	-770291	-0.536237	0.0983291	0.345839
OPCs / COPs	IFNGR2	ENSG00000159128	rs118126472	397789	-0.370828	0.0983892	0.345839
OPCs / COPs	CCDC6	ENSG00000108091	rs1938528	581826	-0.250937	0.0984106	0.345839
OPCs / COPs	CD59	ENSG00000085063	rs12221624	762813	0.273016	0.098532	0.345839
OPCs / COPs	COQ8A	ENSG00000163050	rs941267	-376142	0.283363	0.0985508	0.345839
OPCs / COPs	SMURF2	ENSG00000108854	rs34684062	-712332	-0.327855	0.0986327	0.345839
OPCs / COPs	NUDCD3	ENSG00000015676	rs79836087	105739	-0.500556	0.0986333	0.345839
OPCs / COPs	NDRG2	ENSG00000165795	rs4981262	-478530	-0.29656	0.0986728	0.345839
OPCs / COPs	SPAG16	ENSG00000144451	rs13388768	-383175	-0.584402	0.0986803	0.345839
OPCs / COPs	TTYH3	ENSG00000136295	rs1639898	-467149	0.445714	0.0987607	0.345927
OPCs / COPs	LNX1	ENSG00000072201	rs4864801	-125391	0.303156	0.0990101	0.346605
OPCs / COPs	MBD5	ENSG00000204406	rs17276953	328911	-0.376261	0.0993366	0.347553
OPCs / COPs	ARL16	ENSG00000214087	rs7502870	-11757	-0.252936	0.0994982	0.347755
OPCs / COPs	CCDC180	ENSG00000197816	rs10818021	442833	0.295581	0.099506	0.347755
OPCs / COPs	FBXO30	ENSG00000118496	rs9390399	798451	0.325236	0.0999336	0.348948
OPCs / COPs	PKN2	ENSG00000065243	rs12116588	-153657	-0.368667	0.0999592	0.348948
OPCs / COPs	FAAP20	ENSG00000162585	rs17372341	-101810	0.321762	0.100059	0.349101
OPCs / COPs	AKAP10	ENSG00000108599	rs62066267	-83788	0.294239	0.100127	0.349142
OPCs / COPs	RPL41	ENSG00000229117	rs4759272	928283	0.121781	0.100326	0.349368
OPCs / COPs	LHFPL2	ENSG00000145685	rs10079201	-1334	-0.203204	0.100354	0.349368
OPCs / COPs	PSMB1	ENSG00000008018	rs9348306	-274808	0.278659	0.10036	0.349368
OPCs / COPs	PIP5K1C	ENSG00000186111	rs10401784	-254757	-0.311846	0.10063	0.349788
OPCs / COPs	LINC02062	ENSG00000248489	rs11742912	226159	-0.317067	0.100767	0.349788
OPCs / COPs	PGRMC2	ENSG00000164040	rs6856334	996216	-0.323893	0.100784	0.349788
OPCs / COPs	CNTFR	ENSG00000122756	rs77074981	-787390	1.27016	0.100785	0.349788
OPCs / COPs	AKAP11	ENSG00000023516	rs112969243	-718036	-0.324795	0.100846	0.349788
OPCs / COPs	EXOC6	ENSG00000138190	rs10882119	23205	0.267461	0.100912	0.349788
OPCs / COPs	PARP11	ENSG00000111224	rs4372527	406299	0.350105	0.100918	0.349788
OPCs / COPs	SLC10A7	ENSG00000120519	rs2358266	2942	-0.366376	0.100979	0.349788
OPCs / COPs	MEMO1	ENSG00000162959	rs13394512	-953959	0.221032	0.100999	0.349788
OPCs / COPs	ANAPC16	ENSG00000166295	rs7907590	-923126	0.249615	0.101042	0.349788
OPCs / COPs	ADHFE1	ENSG00000147576	rs7014306	21132	0.219627	0.101157	0.349992
OPCs / COPs	TUBB4A	ENSG00000104833	rs10421453	969915	0.253821	0.101364	0.350513
OPCs / COPs	ZNF512	ENSG00000243943	rs73925333	866215	0.445673	0.101463	0.350543
OPCs / COPs	MAP3K7	ENSG00000135341	rs6938432	484912	0.429273	0.101485	0.350543
OPCs / COPs	DCUN1D2	ENSG00000150401	rs2805614	23544	-0.434042	0.101584	0.350603
OPCs / COPs	PLBD2	ENSG00000151176	rs73209633	-867775	0.512316	0.101615	0.350603
OPCs / COPs	TAB1	ENSG00000100324	rs62228308	-218695	0.312421	0.101756	0.350642
OPCs / COPs	PALD1	ENSG00000107719	rs827258	502606	-0.286563	0.101759	0.350642
OPCs / COPs	ZIC1	ENSG00000152977	rs57697112	831414	0.341527	0.101795	0.350642
OPCs / COPs	ALKBH1	ENSG00000100601	rs7154007	-872581	0.404239	0.102012	0.351195
OPCs / COPs	C15orf40	ENSG00000169609	rs7162542	833896	0.297125	0.102125	0.35139
OPCs / COPs	OGFR	ENSG00000060491	rs7265981	1618	-0.30097	0.10235	0.35185
OPCs / COPs	SPON1	ENSG00000262655	rs61884030	460273	0.367468	0.102386	0.35185
OPCs / COPs	KIAA1211	ENSG00000109265	rs11723557	804689	0.410154	0.102428	0.35185
OPCs / COPs	TBC1D12	ENSG00000108239	rs677517	-785255	-0.317336	0.102525	0.351989
OPCs / COPs	ZER1	ENSG00000160445	rs4599906	529107	0.235534	0.102724	0.352169
OPCs / COPs	ZNRF2	ENSG00000180233	rs62446663	-294500	0.353508	0.102763	0.352169
OPCs / COPs	AMBRA1	ENSG00000110497	rs6485758	914346	-0.188379	0.102814	0.352169
OPCs / COPs	PTPN1	ENSG00000196396	rs6096431	925782	-0.32487	0.10282	0.352169
OPCs / COPs	C19orf12	ENSG00000131943	rs9916967	902847	-0.313295	0.10286	0.352169
OPCs / COPs	PRR5L	ENSG00000135362	rs4756259	-375588	0.321942	0.103091	0.35262
OPCs / COPs	SIPA1L3	ENSG00000105738	rs12974504	188940	-0.190139	0.103105	0.35262
OPCs / COPs	ZNF638	ENSG00000075292	rs1861854	-205423	-0.165501	0.103216	0.352637
OPCs / COPs	NEAT1	ENSG00000245532	rs75933844	217717	0.305195	0.103223	0.352637
OPCs / COPs	FAM49A	ENSG00000197872	rs1344661	-694796	0.368239	0.103312	0.352697
OPCs / COPs	HSF2	ENSG00000025156	rs10872223	-905990	-0.445557	0.103354	0.352697
OPCs / COPs	CWF19L2	ENSG00000152404	rs72981965	-893420	-0.363423	0.10386	0.354157
OPCs / COPs	CHPT1	ENSG00000111666	rs1073084	4452	-0.272305	0.103921	0.354157
OPCs / COPs	TMEM39A	ENSG00000176142	rs13098659	-272666	0.37457	0.10398	0.354157
OPCs / COPs	ATP2B2	ENSG00000157087	rs892610	-73961	0.3453	0.104009	0.354157
OPCs / COPs	GIGYF2	ENSG00000204120	rs10198411	517391	-0.476782	0.104341	0.355093
OPCs / COPs	MRPL44	ENSG00000135900	rs840367	-175379	0.283719	0.104485	0.355389
OPCs / COPs	ENPP1	ENSG00000197594	rs6901468	588235	-0.261463	0.104634	0.355702
OPCs / COPs	PEX13	ENSG00000162928	rs12151482	-893709	-0.327752	0.104794	0.356052
OPCs / COPs	GRIA2	ENSG00000120251	rs4302506	113495	0.26463	0.104958	0.35614
OPCs / COPs	TMEM120A	ENSG00000189077	rs6949454	-28554	-0.288681	0.104963	0.35614
OPCs / COPs	SSX2IP	ENSG00000117155	rs12122446	100629	0.465505	0.105035	0.35614
OPCs / COPs	RRAGA	ENSG00000155876	rs150008259	-399269	-0.40661	0.105108	0.35614
OPCs / COPs	TUBGCP6	ENSG00000128159	rs62234021	-316469	0.600516	0.1052	0.35614
OPCs / COPs	TXNIP	ENSG00000265972	rs3121125	56279	0.282554	0.105212	0.35614
OPCs / COPs	TMEM161A	ENSG00000064545	rs62136092	873960	0.295683	0.10522	0.35614
OPCs / COPs	PAK2	ENSG00000180370	rs182259903	-629817	-0.704708	0.105419	0.356619
OPCs / COPs	FKBP9	ENSG00000122642	rs6945244	-737744	0.299574	0.105573	0.356947
OPCs / COPs	AC005154.5	ENSG00000281039	rs76797004	583730	0.695847	0.105652	0.35702
OPCs / COPs	HID1	ENSG00000167861	rs9891383	143505	-0.271551	0.10574	0.357124
OPCs / COPs	MIER3	ENSG00000155545	rs13182056	-888361	0.36217	0.105962	0.357341
OPCs / COPs	TRIM9	ENSG00000100505	rs55637347	213266	-0.471617	0.105972	0.357341
OPCs / COPs	CDH11	ENSG00000140937	rs7188791	-923107	0.243184	0.106031	0.357341
OPCs / COPs	CAMK1	ENSG00000134072	rs75074152	-448582	-0.386665	0.10604	0.357341
OPCs / COPs	POGLUT1	ENSG00000163389	rs9809960	-76762	0.400331	0.106091	0.357341
OPCs / COPs	DYNC1H1	ENSG00000197102	rs77271827	577123	-0.262061	0.106293	0.357675
OPCs / COPs	SORBS1	ENSG00000095637	rs565333	-87818	0.1626	0.106305	0.357675
OPCs / COPs	PLPPR1	ENSG00000148123	rs12552239	707778	-0.1517	0.106497	0.358069
OPCs / COPs	ARHGEF1	ENSG00000076928	rs117285552	-837894	-0.423945	0.106537	0.358069
OPCs / COPs	RTP5	ENSG00000188011	rs77025153	-41472	0.361256	0.106655	0.358272
OPCs / COPs	AGAP6	ENSG00000204149	rs2574959	375984	0.200713	0.106866	0.358788
OPCs / COPs	FAM184A	ENSG00000111879	rs78018639	4830	0.619051	0.106987	0.359
OPCs / COPs	SCAP	ENSG00000114650	rs3197223	817240	-0.239712	0.10713	0.359225
OPCs / COPs	TRPM7	ENSG00000092439	rs377065819	192871	0.612391	0.107192	0.359225
OPCs / COPs	CHRM3	ENSG00000133019	rs2841367	-582806	0.309526	0.107227	0.359225
OPCs / COPs	GNL3	ENSG00000163938	rs312487	830438	-0.15959	0.107316	0.35933
OPCs / COPs	PLIN5	ENSG00000214456	rs10412836	-4172	0.305641	0.10741	0.359452
OPCs / COPs	PRKAG2	ENSG00000106617	rs7804584	71049	0.252803	0.107477	0.359483
OPCs / COPs	STX12	ENSG00000117758	rs11247626	-551054	0.26459	0.10755	0.359534
OPCs / COPs	HLTF	ENSG00000071794	rs7621515	-81090	-0.330633	0.107742	0.359983
OPCs / COPs	CDO1	ENSG00000129596	rs12657163	574337	0.4607	0.107811	0.36002
OPCs / COPs	FAM151B	ENSG00000152380	rs6869496	-768212	-0.30206	0.10796	0.360192
OPCs / COPs	ARHGAP22	ENSG00000128805	rs117825332	14479	0.463013	0.107978	0.360192
OPCs / COPs	ETV5	ENSG00000244405	rs10460894	-229607	0.262861	0.108038	0.360199
OPCs / COPs	SERAC1	ENSG00000122335	rs9347498	-472838	-0.295598	0.108138	0.36034
OPCs / COPs	TNPO1	ENSG00000083312	rs2464432	822416	-0.223669	0.108206	0.360374
OPCs / COPs	AC105052.1	ENSG00000205236	rs2535764	909215	0.264262	0.108271	0.360398
OPCs / COPs	PARP6	ENSG00000137817	rs75355865	859350	-0.605276	0.108666	0.361519
OPCs / COPs	ITPA	ENSG00000125877	rs6082849	-856828	-0.308966	0.108724	0.361519
OPCs / COPs	USP34	ENSG00000115464	rs10211035	-660893	-0.220284	0.108796	0.361562
OPCs / COPs	ZNF260	ENSG00000254004	rs1227805	260134	0.243682	0.108853	0.361562
OPCs / COPs	USP10	ENSG00000103194	rs12445703	437783	-0.426292	0.109051	0.361618
OPCs / COPs	CDK6	ENSG00000105810	rs62466836	587912	0.649752	0.109062	0.361618
OPCs / COPs	RAE1	ENSG00000101146	rs6064452	-531747	-0.311031	0.1091	0.361618
OPCs / COPs	PMP2	ENSG00000147588	rs118019635	-166393	-0.260004	0.109159	0.361618
OPCs / COPs	COX5B	ENSG00000135940	rs6753286	710336	-0.34896	0.10916	0.361618
OPCs / COPs	DKK3	ENSG00000050165	rs4412749	-501182	0.238269	0.109233	0.361668
OPCs / COPs	GAP43	ENSG00000172020	rs3772931	70391	-0.212578	0.109371	0.361922
OPCs / COPs	SRGAP1	ENSG00000196935	rs77813527	766039	0.269421	0.109426	0.361922
OPCs / COPs	CLEC2D	ENSG00000069493	rs17200597	-894352	0.554066	0.10955	0.36214
OPCs / COPs	PRDX1	ENSG00000117450	rs34612537	651886	0.146828	0.109734	0.362556
OPCs / COPs	CPEB4	ENSG00000113742	rs6894136	-260563	-0.289977	0.109828	0.362597
OPCs / COPs	CYB5R3	ENSG00000100243	rs2743460	-506509	0.255962	0.109878	0.362597
OPCs / COPs	MAN2A1	ENSG00000112893	rs2256556	-60161	0.194581	0.109921	0.362597
OPCs / COPs	FIS1	ENSG00000214253	rs13226495	335958	-0.151685	0.109994	0.362646
OPCs / COPs	FKBP15	ENSG00000119321	rs73655844	-15423	-0.448945	0.110137	0.362926
OPCs / COPs	STRADB	ENSG00000082146	rs2030488	681258	0.301491	0.110315	0.36332
OPCs / COPs	MTMR6	ENSG00000139505	rs4769396	-267154	-0.365985	0.110441	0.363543
OPCs / COPs	ZFYVE9	ENSG00000157077	rs683661	518216	0.329668	0.110868	0.36457
OPCs / COPs	PCCA	ENSG00000175198	rs11069365	-633330	0.183451	0.11087	0.36457
OPCs / COPs	SF3B1	ENSG00000115524	rs7601800	95283	0.2666	0.111206	0.365364
OPCs / COPs	AAK1	ENSG00000115977	rs11689855	908089	0.275454	0.111297	0.365364
OPCs / COPs	RUFY2	ENSG00000204130	rs2802089	298380	-0.288252	0.111329	0.365364
OPCs / COPs	GOSR1	ENSG00000108587	rs11868320	-929168	0.373425	0.111397	0.365364
OPCs / COPs	HNRNPC	ENSG00000092199	rs9630410	-771040	-0.272856	0.111489	0.365364
OPCs / COPs	TPT1	ENSG00000133112	rs139330388	-235691	-0.348186	0.111519	0.365364
OPCs / COPs	SH3RF1	ENSG00000154447	rs75903325	-350430	0.554848	0.111522	0.365364
OPCs / COPs	PXYLP1	ENSG00000155893	rs72982520	38105	0.568607	0.111615	0.365477
OPCs / COPs	DPP8	ENSG00000074603	rs117568432	373393	0.503499	0.111811	0.365774
OPCs / COPs	ZBTB17	ENSG00000116809	rs11260743	162775	-0.49396	0.111825	0.365774
OPCs / COPs	TESK2	ENSG00000070759	rs1768808	546381	0.295041	0.111882	0.365774
OPCs / COPs	DSCAM	ENSG00000171587	rs36045978	58059	-0.209893	0.11197	0.36587
OPCs / COPs	ADARB2	ENSG00000185736	rs61831885	-262904	-0.19259	0.112163	0.366309
OPCs / COPs	RGS12	ENSG00000159788	rs77955396	491663	-0.411998	0.112273	0.366387
OPCs / COPs	MYRF	ENSG00000124920	rs12365974	336652	0.20858	0.112309	0.366387
OPCs / COPs	KCNIP3	ENSG00000115041	rs112165035	-374466	0.165633	0.112421	0.366387
OPCs / COPs	PAPSS2	ENSG00000198682	rs75342057	-58721	0.433287	0.11244	0.366387
OPCs / COPs	ZNF496	ENSG00000162714	rs4925621	-987	0.303235	0.112481	0.366387
OPCs / COPs	ZNF649	ENSG00000198093	rs60763915	-130174	0.23775	0.112594	0.366544
OPCs / COPs	MED19	ENSG00000156603	rs17640325	-851283	-0.339383	0.112647	0.366544
OPCs / COPs	EIF2D	ENSG00000143486	rs3020	406125	0.469509	0.11275	0.366688
OPCs / COPs	CIAPIN1	ENSG00000005194	rs376270	468732	-0.25136	0.112921	0.367053
OPCs / COPs	PDE10A	ENSG00000112541	rs16899301	703521	0.627664	0.113053	0.367108
OPCs / COPs	KLC2	ENSG00000174996	rs12421213	897145	-0.305499	0.113056	0.367108
OPCs / COPs	FMN2	ENSG00000155816	rs11283992	307860	0.379545	0.113426	0.367972
OPCs / COPs	KIF1BP	ENSG00000198954	rs61849200	844273	0.421896	0.11344	0.367972
OPCs / COPs	PTAR1	ENSG00000188647	rs78519567	-13886	0.454226	0.113576	0.368221
OPCs / COPs	SLC44A5	ENSG00000137968	rs11163834	9115	0.201003	0.113674	0.368347
OPCs / COPs	MTPAP	ENSG00000107951	rs68037497	-926724	-0.569026	0.113809	0.368525
OPCs / COPs	TRA2B	ENSG00000136527	rs72625019	-78056	0.290511	0.113847	0.368525
OPCs / COPs	ADO	ENSG00000181915	rs61853261	252837	0.341559	0.113922	0.368576
OPCs / COPs	FGGY	ENSG00000172456	rs79546681	51782	0.537658	0.114009	0.368666
OPCs / COPs	COBL	ENSG00000106078	rs74703585	-483577	0.478684	0.114249	0.369062
OPCs / COPs	SRPK1	ENSG00000096063	rs236416	858769	-0.310504	0.11425	0.369062
OPCs / COPs	SLC35F1	ENSG00000196376	rs1535329	-513535	0.237469	0.114344	0.369175
OPCs / COPs	CREBL2	ENSG00000111269	rs10845765	808735	0.338051	0.114509	0.369516
OPCs / COPs	ZMAT4	ENSG00000165061	rs28488204	-680549	0.357973	0.114661	0.369815
OPCs / COPs	FNTA	ENSG00000168522	rs10958753	601950	-0.268458	0.114836	0.370051
OPCs / COPs	SPTLC1	ENSG00000090054	rs75133951	-935663	0.33342	0.114853	0.370051
OPCs / COPs	CPSF3	ENSG00000119203	rs10184180	-794511	-0.422701	0.115055	0.370383
OPCs / COPs	MLX	ENSG00000108788	rs56143576	-74413	-0.301677	0.115075	0.370383
OPCs / COPs	ATN1	ENSG00000111676	rs216873	-938356	-0.392547	0.115234	0.370429
OPCs / COPs	FANCC	ENSG00000158169	rs10761336	-866367	-0.383073	0.115272	0.370429
OPCs / COPs	ZNF394	ENSG00000160908	rs12113113	780647	0.340091	0.115299	0.370429
OPCs / COPs	CNIH4	ENSG00000143771	rs4576636	483903	0.555391	0.115402	0.370429
OPCs / COPs	SNIP1	ENSG00000163877	rs6659871	-225550	-0.28952	0.115418	0.370429
OPCs / COPs	GAL3ST4	ENSG00000197093	rs6980143	822577	-0.186162	0.115446	0.370429
OPCs / COPs	INPP4A	ENSG00000040933	rs13389386	342615	0.260437	0.11568	0.370733
OPCs / COPs	ANXA4	ENSG00000196975	rs1396798	16279	0.387963	0.115751	0.370733
OPCs / COPs	ENY2	ENSG00000120533	rs4506180	-260736	-0.183074	0.115797	0.370733
OPCs / COPs	PDE3A	ENSG00000172572	rs7304868	268178	0.399268	0.115815	0.370733
OPCs / COPs	AC002429.2	ENSG00000236197	rs6974235	882530	-0.131067	0.115875	0.370733
OPCs / COPs	WDR45B	ENSG00000141580	rs74002924	13911	0.414974	0.115907	0.370733
OPCs / COPs	FAN1	ENSG00000198690	rs6493360	51707	0.534254	0.115957	0.370733
OPCs / COPs	UBE3D	ENSG00000118420	rs6454268	-687324	0.246571	0.116123	0.371073
OPCs / COPs	RUFY3	ENSG00000018189	rs12647370	-540778	-0.252159	0.11624	0.371257
OPCs / COPs	ADAMTS6	ENSG00000049192	rs869640	237380	-0.206512	0.116314	0.371303
OPCs / COPs	IGHMBP2	ENSG00000132740	rs78793292	119356	0.352021	0.116434	0.37141
OPCs / COPs	FSIP2	ENSG00000188738	rs151103283	-303953	0.726382	0.116467	0.37141
OPCs / COPs	RASAL2	ENSG00000075391	rs1923622	-461264	-0.393248	0.116577	0.371571
OPCs / COPs	ACAT1	ENSG00000075239	rs10749888	-865081	0.323132	0.116759	0.371774
OPCs / COPs	NFE2L2	ENSG00000116044	rs12615367	130121	-0.530187	0.11676	0.371774
OPCs / COPs	ZYG11B	ENSG00000162378	rs74739108	74375	0.50677	0.116845	0.371855
OPCs / COPs	CGREF1	ENSG00000138028	rs2384508	-198941	0.401064	0.117	0.371976
OPCs / COPs	ANXA7	ENSG00000138279	rs79231063	-94611	0.276646	0.117022	0.371976
OPCs / COPs	KMT5A	ENSG00000183955	rs35416759	47776	-0.289435	0.117084	0.371976
OPCs / COPs	EGLN3	ENSG00000129521	rs75381513	-376242	-0.51375	0.117122	0.371976
OPCs / COPs	CNOT10	ENSG00000182973	rs4678954	706670	-0.27733	0.117193	0.372012
OPCs / COPs	KATNBL1	ENSG00000134152	rs28588664	-78473	-0.357275	0.117266	0.372054
OPCs / COPs	KCTD9	ENSG00000104756	rs7006936	488515	-0.389261	0.117384	0.372215
OPCs / COPs	CYREN	ENSG00000122783	rs4728350	-111819	0.305634	0.117452	0.372215
OPCs / COPs	PHF19	ENSG00000119403	rs13287585	824961	-0.672521	0.117519	0.372215
OPCs / COPs	HS6ST3	ENSG00000185352	rs4771263	980125	0.203548	0.117713	0.372215
OPCs / COPs	AC092042.3	ENSG00000273291	rs339710	-130889	-0.378465	0.117763	0.372215
OPCs / COPs	SIMC1	ENSG00000170085	rs56708716	-810073	-0.391416	0.117808	0.372215
OPCs / COPs	XYLT1	ENSG00000103489	rs59199381	-569711	0.333101	0.117911	0.372215
OPCs / COPs	ZNF682	ENSG00000197124	rs117706432	-49773	0.457748	0.117913	0.372215
OPCs / COPs	HCFC2	ENSG00000111727	rs2255887	-212994	0.393662	0.118051	0.372215
OPCs / COPs	IFT20	ENSG00000109083	rs112178027	901505	-0.297353	0.118056	0.372215
OPCs / COPs	KIFC2	ENSG00000167702	rs67557810	59122	-0.577682	0.11806	0.372215
OPCs / COPs	UBXN1	ENSG00000162191	rs872456	-999607	0.356414	0.118104	0.372215
OPCs / COPs	AGAP9	ENSG00000204172	rs72792220	658076	-0.421809	0.118134	0.372215
OPCs / COPs	AP2B1	ENSG00000006125	rs72823666	-513404	-0.656841	0.118153	0.372215
OPCs / COPs	FBXL14	ENSG00000171823	rs6489322	104865	0.634091	0.118276	0.372355
OPCs / COPs	TSPYL1	ENSG00000189241	rs2806719	218557	0.147608	0.118317	0.372355
OPCs / COPs	RIOK1	ENSG00000124784	rs9505216	112321	-0.483008	0.118548	0.372713
OPCs / COPs	AC098850.3	ENSG00000266302	rs77529617	-91305	-0.635198	0.118593	0.372713
OPCs / COPs	CREB3L1	ENSG00000157613	rs56409252	-716474	-0.359339	0.118633	0.372713
OPCs / COPs	EIF2B3	ENSG00000070785	rs11211000	-554116	-0.309333	0.11867	0.372713
OPCs / COPs	GDAP1	ENSG00000104381	rs7461712	171847	0.297849	0.118774	0.372852
OPCs / COPs	TARS	ENSG00000113407	rs864686	-942241	0.245326	0.118844	0.372884
OPCs / COPs	ERGIC3	ENSG00000125991	rs4519594	789776	-0.258035	0.118969	0.372993
OPCs / COPs	CLSTN1	ENSG00000171603	rs78432262	731398	-0.247224	0.119021	0.372993
OPCs / COPs	CHAMP1	ENSG00000198824	rs75073260	-417839	-0.394161	0.119114	0.372993
OPCs / COPs	DMAC1	ENSG00000137038	rs1543083	814644	-0.246555	0.119118	0.372993
OPCs / COPs	ATF6B	ENSG00000213676	rs3104408	587081	0.204858	0.11926	0.373079
OPCs / COPs	CGGBP1	ENSG00000163320	rs7629490	-957539	0.184692	0.119338	0.373079
OPCs / COPs	PPM1L	ENSG00000163590	rs336575	593096	-0.450752	0.119383	0.373079
OPCs / COPs	ANKRD36C	ENSG00000174501	rs3112998	-835130	-0.140651	0.119385	0.373079
OPCs / COPs	RPLP0	ENSG00000089157	rs11612392	-792616	0.258301	0.119647	0.37371
OPCs / COPs	CSNK1D	ENSG00000141551	rs751409	733770	0.324931	0.119763	0.37381
OPCs / COPs	PDCD6IP	ENSG00000170248	rs6550234	73162	-0.247318	0.119799	0.37381
OPCs / COPs	ADGRA3	ENSG00000152990	rs2581985	94496	0.265136	0.119902	0.373944
OPCs / COPs	ADCY3	ENSG00000138031	rs6738493	-80656	0.308495	0.120019	0.374122
OPCs / COPs	TJAP1	ENSG00000137221	rs73434550	-479163	-0.52296	0.120501	0.375436
OPCs / COPs	RFTN2	ENSG00000162944	rs147127604	525623	-0.316543	0.120588	0.37552
OPCs / COPs	PLPP3	ENSG00000162407	rs6673461	-334842	-0.36049	0.120654	0.375526
OPCs / COPs	HIPK3	ENSG00000110422	rs72917554	716863	0.267997	0.120765	0.375526
OPCs / COPs	ZEB1	ENSG00000148516	rs2149018	896448	0.164941	0.120812	0.375526
OPCs / COPs	ATG4B	ENSG00000168397	rs13015179	-68110	-0.301847	0.12087	0.375526
OPCs / COPs	ITGB8	ENSG00000105855	rs17659629	583663	0.576375	0.12094	0.375526
OPCs / COPs	NBPF12	ENSG00000268043	rs11240074	585912	-0.366877	0.120959	0.375526
OPCs / COPs	CMBL	ENSG00000164237	rs2445871	-68022	0.426973	0.121012	0.375526
OPCs / COPs	G2E3	ENSG00000092140	rs10150991	368682	-0.389171	0.121247	0.376049
OPCs / COPs	NEK1	ENSG00000137601	rs13550	109000	0.465785	0.121301	0.376049
OPCs / COPs	VPS13A	ENSG00000197969	rs146905562	-667218	0.417837	0.121489	0.376438
OPCs / COPs	SOCS6	ENSG00000170677	rs283255	-56324	-0.372742	0.121566	0.376438
OPCs / COPs	STRN3	ENSG00000196792	rs59589591	4169	-0.296122	0.121642	0.376438
OPCs / COPs	LINGO1	ENSG00000169783	rs8039884	436838	-0.239971	0.121763	0.376438
OPCs / COPs	JPT1	ENSG00000189159	rs2035834	-234986	0.243524	0.121789	0.376438
OPCs / COPs	CA8	ENSG00000178538	rs11998464	-70831	-0.236263	0.121789	0.376438
OPCs / COPs	DNAJC24	ENSG00000170946	rs2985140	-75502	0.275888	0.121952	0.376755
OPCs / COPs	NUP210L	ENSG00000143552	rs2339696	-646930	0.296369	0.122098	0.377019
OPCs / COPs	LRRC8B	ENSG00000197147	rs76318107	462019	-0.415912	0.122449	0.377762
OPCs / COPs	FAM177A1	ENSG00000151327	rs8004039	353697	0.67565	0.12246	0.377762
OPCs / COPs	TSEN54	ENSG00000182173	rs881502	640224	-0.172133	0.122617	0.37806
OPCs / COPs	VWA1	ENSG00000179403	rs2803284	523199	-0.512064	0.122825	0.378345
OPCs / COPs	TLL1	ENSG00000038295	rs6854210	-158803	0.338299	0.122831	0.378345
OPCs / COPs	KCTD16	ENSG00000183775	rs10044257	712728	-0.200486	0.12292	0.378432
OPCs / COPs	STRBP	ENSG00000165209	rs10818787	-85544	-0.330546	0.12301	0.378522
OPCs / COPs	RNF149	ENSG00000163162	rs17190412	-2391	-0.267554	0.123145	0.378531
OPCs / COPs	YWHAQ	ENSG00000134308	rs2709576	-271750	0.25466	0.123211	0.378531
OPCs / COPs	AIF1L	ENSG00000126878	rs11243414	-629594	0.349034	0.123233	0.378531
OPCs / COPs	GIPC2	ENSG00000137960	rs4354499	806101	-0.38636	0.123256	0.378531
OPCs / COPs	BUB3	ENSG00000154473	rs59420779	365497	0.557109	0.123408	0.3788
OPCs / COPs	NECAP2	ENSG00000157191	rs9442200	-368842	-0.217404	0.123465	0.3788
OPCs / COPs	MTLN	ENSG00000175701	rs62152251	-851298	0.418085	0.123628	0.378842
OPCs / COPs	TPD52L2	ENSG00000101150	rs2294997	-972654	-0.378319	0.123657	0.378842
OPCs / COPs	VEZT	ENSG00000028203	rs11107817	-257285	0.370986	0.123661	0.378842
OPCs / COPs	APOD	ENSG00000189058	rs6768928	18983	0.171116	0.123737	0.378888
OPCs / COPs	MPDZ	ENSG00000107186	rs10960682	-783450	0.371484	0.123824	0.378968
OPCs / COPs	SHISA7	ENSG00000187902	rs10418836	496851	-0.492659	0.123906	0.379033
OPCs / COPs	GABBR2	ENSG00000136928	rs701345	640672	0.417668	0.124266	0.379948
OPCs / COPs	DYNLL2	ENSG00000264364	rs11657462	-697635	-0.25047	0.124424	0.380131
OPCs / COPs	OXNAD1	ENSG00000154814	rs148560779	-367908	0.868487	0.124448	0.380131
OPCs / COPs	GRIN2D	ENSG00000105464	rs12985383	-353843	-0.287949	0.124535	0.380211
OPCs / COPs	AF279873.3	ENSG00000253642	rs36088544	625240	0.319469	0.124661	0.380409
OPCs / COPs	NUMB	ENSG00000133961	rs10131497	-985591	0.473497	0.125087	0.381234
OPCs / COPs	SMG6	ENSG00000070366	rs139699557	-813566	0.390937	0.125111	0.381234
OPCs / COPs	SERPING1	ENSG00000149131	rs679124	-753066	-0.235617	0.125115	0.381234
OPCs / COPs	PHACTR3	ENSG00000087495	rs1182531	240437	0.196517	0.125233	0.381407
OPCs / COPs	MAP7	ENSG00000135525	rs72979569	150056	0.359949	0.125639	0.382069
OPCs / COPs	TRAPPC12	ENSG00000171853	rs10208384	280509	0.354311	0.125706	0.382069
OPCs / COPs	SF3B4	ENSG00000143368	rs115802109	153503	0.472523	0.12584	0.382069
OPCs / COPs	SH3YL1	ENSG00000035115	rs62114506	-23606	0.279137	0.126006	0.382069
OPCs / COPs	CEP68	ENSG00000011523	rs4671126	262894	-0.249473	0.12604	0.382069
OPCs / COPs	RAB8B	ENSG00000166128	rs1435068	-615600	0.38108	0.126043	0.382069
OPCs / COPs	PIP4K2A	ENSG00000150867	rs75437332	57755	0.168134	0.126047	0.382069
OPCs / COPs	ANKDD1A	ENSG00000166839	rs332271	-864354	0.278464	0.126065	0.382069
OPCs / COPs	GPR180	ENSG00000152749	rs9524625	214734	0.335631	0.126093	0.382069
OPCs / COPs	HDAC1	ENSG00000116478	rs114447002	379514	-0.847391	0.126104	0.382069
OPCs / COPs	SPATS2	ENSG00000123352	rs6580709	7888	-0.387687	0.126167	0.382069
OPCs / COPs	CHD1	ENSG00000153922	rs4128275	100749	-0.340887	0.126186	0.382069
OPCs / COPs	LINC01355	ENSG00000261326	rs72651337	-705375	-0.575628	0.126448	0.382676
OPCs / COPs	PDE1C	ENSG00000154678	rs2190128	-246905	-0.305971	0.126571	0.382862
OPCs / COPs	AGPS	ENSG00000018510	rs112605930	590206	-0.592376	0.126814	0.383367
OPCs / COPs	DHX36	ENSG00000174953	rs34248993	-631244	0.26091	0.126861	0.383367
OPCs / COPs	PPP3CC	ENSG00000120910	rs12681529	-313845	0.15654	0.126954	0.383463
OPCs / COPs	SRGAP2	ENSG00000266028	rs115042328	432018	0.470933	0.127027	0.383497
OPCs / COPs	MTMR7	ENSG00000003987	rs11993109	125186	0.505183	0.127102	0.383529
OPCs / COPs	TBC1D1	ENSG00000065882	rs1511417	304054	0.301136	0.127312	0.383529
OPCs / COPs	TRHDE	ENSG00000072657	rs1386488	-136429	0.500141	0.127332	0.383529
OPCs / COPs	NTN1	ENSG00000065320	rs17808595	253554	-0.214446	0.127353	0.383529
OPCs / COPs	ZNF253	ENSG00000256771	rs653199	931825	-0.312429	0.127439	0.383529
OPCs / COPs	PRDM2	ENSG00000116731	rs4662076	331157	0.309224	0.127532	0.383529
OPCs / COPs	NUP98	ENSG00000110713	rs10766827	-552839	0.415867	0.127615	0.383529
OPCs / COPs	PKN1	ENSG00000123143	rs10409510	-763842	-0.251435	0.127683	0.383529
OPCs / COPs	ACTR1B	ENSG00000115073	rs113306390	461851	0.269635	0.127697	0.383529
OPCs / COPs	CDH4	ENSG00000179242	rs76031163	-262181	-0.372913	0.127775	0.383529
OPCs / COPs	NCKIPSD	ENSG00000213672	rs7617480	486934	-0.347648	0.127864	0.383529
OPCs / COPs	FAM92A	ENSG00000188343	rs2623160	522145	-0.418593	0.127864	0.383529
OPCs / COPs	ZNF462	ENSG00000148143	rs10978962	787199	-0.24542	0.127988	0.383529
OPCs / COPs	NEK10	ENSG00000163491	rs6800526	-978339	0.368346	0.128062	0.383529
OPCs / COPs	CTTN	ENSG00000085733	rs55926574	-608280	-0.196722	0.128069	0.383529
OPCs / COPs	VPS4B	ENSG00000119541	rs12953454	-980558	0.258998	0.128117	0.383529
OPCs / COPs	MYO9A	ENSG00000066933	rs6494944	-569955	0.188757	0.128172	0.383529
OPCs / COPs	CACUL1	ENSG00000151893	rs4752188	-75636	0.347321	0.128176	0.383529
OPCs / COPs	NSMCE4A	ENSG00000107672	rs2936857	-308961	0.302058	0.128207	0.383529
OPCs / COPs	CDK5RAP2	ENSG00000136861	rs10984914	-143854	-0.435282	0.12831	0.383642
OPCs / COPs	ARID1A	ENSG00000117713	rs34756201	-370520	-0.401589	0.128368	0.383642
OPCs / COPs	INKA2	ENSG00000197852	rs7513731	-367196	-0.249022	0.128436	0.383662
OPCs / COPs	USF2	ENSG00000105698	rs60833315	184854	-0.512084	0.128549	0.383815
OPCs / COPs	NRDC	ENSG00000078618	rs58240313	739630	-0.384024	0.128696	0.38391
OPCs / COPs	TMEM131	ENSG00000075568	rs74855351	-231731	0.340485	0.128704	0.38391
OPCs / COPs	MMP17	ENSG00000198598	rs556777845	736162	-0.47453	0.128823	0.384075
OPCs / COPs	SLC20A1	ENSG00000144136	rs11683885	-35832	-0.286584	0.128938	0.384075
OPCs / COPs	DENND5B	ENSG00000170456	rs61932488	25593	0.270909	0.128987	0.384075
OPCs / COPs	KIF21B	ENSG00000116852	rs61824892	-735150	-0.383106	0.129061	0.384075
OPCs / COPs	TRIR	ENSG00000123144	rs1862260	746273	-0.172446	0.129087	0.384075
OPCs / COPs	PRKAR1A	ENSG00000108946	rs11650220	-707757	-0.283897	0.129129	0.384075
OPCs / COPs	BAHCC1	ENSG00000266074	rs2672901	-572610	-0.287166	0.129239	0.384118
OPCs / COPs	SUN1	ENSG00000164828	rs117880272	263713	0.520611	0.129267	0.384118
OPCs / COPs	SERGEF	ENSG00000129158	rs3923552	822576	-0.246601	0.129445	0.384256
OPCs / COPs	IQGAP1	ENSG00000140575	rs6496619	-318792	-0.237473	0.129507	0.384256
OPCs / COPs	YTHDC2	ENSG00000047188	rs10076131	93428	0.316113	0.129569	0.384256
OPCs / COPs	PRKAR1B	ENSG00000188191	rs3779607	819375	0.224526	0.129623	0.384256
OPCs / COPs	EYA3	ENSG00000158161	rs12734106	947676	-0.268077	0.129675	0.384256
OPCs / COPs	SMDT1	ENSG00000183172	rs11702960	-206164	0.299011	0.129795	0.384256
OPCs / COPs	NFASC	ENSG00000163531	rs3767283	220481	0.256117	0.129884	0.384256
OPCs / COPs	GRIA1	ENSG00000155511	rs4583935	-325850	-0.4846	0.129887	0.384256
OPCs / COPs	CHD4	ENSG00000111642	rs7487755	864069	-0.326694	0.12992	0.384256
OPCs / COPs	SH3BP5	ENSG00000131370	rs11918344	-845010	-0.287808	0.129984	0.384256
OPCs / COPs	RPS15	ENSG00000115268	rs8108847	-422397	-0.134888	0.13015	0.384256
OPCs / COPs	TDRP	ENSG00000180190	rs7822145	598832	-0.45358	0.130159	0.384256
OPCs / COPs	ATP1A1	ENSG00000163399	rs10924100	114421	-0.168173	0.130181	0.384256
OPCs / COPs	MAMDC2	ENSG00000165072	rs1538577	-815260	-0.186704	0.130263	0.384256
OPCs / COPs	PCSK2	ENSG00000125851	rs12479934	596232	-0.348613	0.130406	0.384256
OPCs / COPs	PSIP1	ENSG00000164985	rs4741471	-360150	-0.610104	0.130438	0.384256
OPCs / COPs	LRIG2	ENSG00000198799	rs351365	-569426	-0.279364	0.130498	0.384256
OPCs / COPs	SOX11	ENSG00000176887	rs10204108	-351555	-0.386966	0.130506	0.384256
OPCs / COPs	NCAPD3	ENSG00000151503	rs4506667	-793081	0.462445	0.13065	0.384256
OPCs / COPs	ARID4B	ENSG00000054267	rs144786991	24666	-0.341022	0.130729	0.384256
OPCs / COPs	IQCE	ENSG00000106012	rs56149719	128612	0.286674	0.130775	0.384256
OPCs / COPs	TUT7	ENSG00000083223	rs7046093	-319341	0.43813	0.130825	0.384256
OPCs / COPs	SUSD5	ENSG00000173705	rs3867381	-845189	-0.181447	0.130882	0.384256
OPCs / COPs	CAND2	ENSG00000144712	rs28373746	313856	-0.299178	0.130898	0.384256
OPCs / COPs	ADCY5	ENSG00000173175	rs12631960	-71038	0.270477	0.130944	0.384256
OPCs / COPs	ZNF133	ENSG00000125846	rs116969281	583569	0.475445	0.130967	0.384256
OPCs / COPs	TMEM175	ENSG00000127419	rs17802266	232815	0.275343	0.130986	0.384256
OPCs / COPs	PCGF6	ENSG00000156374	rs11191355	-718405	-0.391744	0.13104	0.384256
OPCs / COPs	XRCC4	ENSG00000152422	rs17790303	-683276	0.408099	0.131807	0.386323
OPCs / COPs	POLD3	ENSG00000077514	rs603093	-26690	0.369566	0.132001	0.386323
OPCs / COPs	LINC00987	ENSG00000237248	rs10844673	504965	0.161067	0.132004	0.386323
OPCs / COPs	FOXK2	ENSG00000141568	rs72861729	-501008	0.287422	0.132044	0.386323
OPCs / COPs	LEO1	ENSG00000166477	rs11856927	-715271	0.329619	0.132066	0.386323
OPCs / COPs	ACP2	ENSG00000134575	rs73461870	-969137	-0.255351	0.132117	0.386323
OPCs / COPs	GIT1	ENSG00000108262	rs11653826	-268057	0.42995	0.132409	0.386735
OPCs / COPs	TMEM161B	ENSG00000164180	rs115318824	731700	0.432696	0.132413	0.386735
OPCs / COPs	COP1	ENSG00000143207	rs12733741	934855	0.40168	0.132469	0.386735
OPCs / COPs	SMIM20	ENSG00000250317	rs60821778	25335	0.389901	0.132506	0.386735
OPCs / COPs	AC034195.1	ENSG00000223727	rs74808612	744385	-0.666862	0.132665	0.387018
OPCs / COPs	ATAD5	ENSG00000176208	rs183604092	727354	-0.43393	0.1328	0.38714
OPCs / COPs	LYPD1	ENSG00000150551	rs4953986	53546	-0.219518	0.132831	0.38714
OPCs / COPs	ZNHIT3	ENSG00000273611	rs1001441	-937566	0.329926	0.132977	0.387384
OPCs / COPs	LIPA	ENSG00000107798	rs2576159	-877848	-0.262964	0.133184	0.387806
OPCs / COPs	ACER3	ENSG00000078124	rs78288105	16348	-0.739784	0.13338	0.387853
OPCs / COPs	SLC41A1	ENSG00000133065	rs10900494	-343963	-0.436948	0.133442	0.387853
OPCs / COPs	ZNF606	ENSG00000166704	rs57785785	300442	0.682668	0.133442	0.387853
OPCs / COPs	ZNF432	ENSG00000256087	rs61362872	37783	-0.39457	0.133464	0.387853
OPCs / COPs	SNX21	ENSG00000124104	rs4812974	48375	-0.279864	0.133541	0.387853
OPCs / COPs	ADAM22	ENSG00000008277	rs62489763	-822797	-0.318389	0.133596	0.387853
OPCs / COPs	AGPAT1	ENSG00000204310	rs9277417	905867	-0.277349	0.133636	0.387853
OPCs / COPs	POLR3F	ENSG00000132664	rs6045622	335744	-0.305697	0.133807	0.388036
OPCs / COPs	CDK7	ENSG00000134058	rs9291931	-628672	0.331662	0.133838	0.388036
OPCs / COPs	SLC1A3	ENSG00000079215	rs10512653	-168204	-0.363509	0.133886	0.388036
OPCs / COPs	CCND3	ENSG00000112576	rs6899324	-76373	-0.324227	0.133987	0.38813
OPCs / COPs	FAXDC2	ENSG00000170271	rs4958736	-448831	0.232896	0.134043	0.38813
OPCs / COPs	ZC3H18	ENSG00000158545	rs74035511	-67435	0.747167	0.134118	0.388167
OPCs / COPs	ARHGDIA	ENSG00000141522	rs4629001	868513	0.360752	0.134242	0.388346
OPCs / COPs	ZDHHC8	ENSG00000099904	rs71314758	885708	-0.509029	0.134317	0.388382
OPCs / COPs	EHD3	ENSG00000013016	rs62142413	515201	-0.269419	0.134568	0.388603
OPCs / COPs	SREK1	ENSG00000153914	rs149514	-584062	0.226227	0.134618	0.388603
OPCs / COPs	AC084337.2	ENSG00000283977	rs11600431	-80	-0.360369	0.134683	0.388603
OPCs / COPs	FAM189B	ENSG00000160767	rs1194596	-989577	0.282763	0.134695	0.388603
OPCs / COPs	ZNF730	ENSG00000183850	rs8109224	474158	0.341172	0.134705	0.388603
OPCs / COPs	GLMN	ENSG00000174842	rs146896598	-636314	0.391295	0.134873	0.388696
OPCs / COPs	RPUSD3	ENSG00000156990	rs293779	-120610	0.306675	0.134945	0.388696
OPCs / COPs	ALDH9A1	ENSG00000143149	rs12408101	-320	-0.275624	0.134972	0.388696
OPCs / COPs	BRINP1	ENSG00000078725	rs10984525	53912	0.33037	0.135008	0.388696
OPCs / COPs	ZFHX4	ENSG00000091656	rs145556455	-806437	0.357942	0.135134	0.388696
OPCs / COPs	ME2	ENSG00000082212	rs8096395	498215	-0.345018	0.135157	0.388696
OPCs / COPs	CMPK1	ENSG00000162368	rs12121757	146177	0.261856	0.135174	0.388696
OPCs / COPs	DIRC3	ENSG00000231672	rs75982502	33343	0.368929	0.135253	0.388744
OPCs / COPs	GRAMD1C	ENSG00000178075	rs7646203	-3949	-0.154816	0.135479	0.389184
OPCs / COPs	PSMC6	ENSG00000100519	rs17126022	296965	0.322818	0.135531	0.389184
OPCs / COPs	FRYL	ENSG00000075539	rs11724347	-700245	-0.416277	0.135806	0.389794
OPCs / COPs	BROX	ENSG00000162819	rs1495685	-474889	-0.254269	0.136208	0.390768
OPCs / COPs	BICD2	ENSG00000185963	rs56119264	-901049	-0.358906	0.1363	0.390832
OPCs / COPs	GAS7	ENSG00000007237	rs274901	-445522	0.239294	0.136356	0.390832
OPCs / COPs	DHX57	ENSG00000163214	rs3112216	-64352	0.241402	0.136526	0.391126
OPCs / COPs	LINC02241	ENSG00000251629	rs62348685	992998	0.226678	0.136584	0.391126
OPCs / COPs	ANKZF1	ENSG00000163516	rs2305052	384575	-0.23176	0.136671	0.391162
OPCs / COPs	CEP135	ENSG00000174799	rs1401910	357940	0.341234	0.136722	0.391162
OPCs / COPs	SLC25A48	ENSG00000145832	rs62383170	-335689	0.428125	0.136839	0.391317
OPCs / COPs	WDPCP	ENSG00000143951	rs75307105	745261	-0.774601	0.137033	0.391692
OPCs / COPs	LONP2	ENSG00000102910	rs12446160	80160	-0.319973	0.137128	0.391784
OPCs / COPs	KLC1	ENSG00000126214	rs28728425	974097	-0.283767	0.137316	0.392141
OPCs / COPs	ZBTB5	ENSG00000168795	rs78803895	920141	0.535981	0.13742	0.392142
OPCs / COPs	CHD2	ENSG00000173575	rs59586575	-101292	0.368118	0.137444	0.392142
OPCs / COPs	LMO2	ENSG00000135363	rs7120960	550251	0.247183	0.137505	0.392142
OPCs / COPs	ZNF350	ENSG00000256683	rs79168208	632058	-0.351445	0.137584	0.392187
OPCs / COPs	NBPF1	ENSG00000219481	rs61769458	-138967	-0.570471	0.137693	0.392319
OPCs / COPs	UBR7	ENSG00000012963	rs117023404	-536556	0.572142	0.137898	0.392723
OPCs / COPs	ANKAR	ENSG00000151687	rs11887969	-90465	0.651383	0.138169	0.393103
OPCs / COPs	CLNS1A	ENSG00000074201	rs4945239	388462	-0.553629	0.138215	0.393103
OPCs / COPs	TMEM117	ENSG00000139173	rs10880662	859958	0.334992	0.138302	0.393103
OPCs / COPs	NETO2	ENSG00000171208	rs12445959	452630	-0.455614	0.138365	0.393103
OPCs / COPs	CLTCL1	ENSG00000070371	rs807673	-121117	0.336611	0.138381	0.393103
OPCs / COPs	TTC37	ENSG00000198677	rs194257	-761998	0.460592	0.13841	0.393103
OPCs / COPs	ZDHHC18	ENSG00000204160	rs6598879	433720	0.329379	0.138655	0.39362
OPCs / COPs	UNC5D	ENSG00000156687	rs2702474	915879	-0.473406	0.138787	0.393815
OPCs / COPs	CPSF6	ENSG00000111605	rs622656	120245	0.25914	0.138927	0.39397
OPCs / COPs	TBC1D22A	ENSG00000054611	rs17762500	150733	-0.29563	0.138968	0.39397
OPCs / COPs	SLC35A5	ENSG00000138459	rs67297245	644832	0.457701	0.139091	0.394015
OPCs / COPs	APBB3	ENSG00000113108	rs4151695	617716	0.298339	0.139234	0.394015
OPCs / COPs	CTNNA1	ENSG00000044115	rs154075	-84075	-0.22409	0.139354	0.394015
OPCs / COPs	LINC00240	ENSG00000224843	rs2472928	-251673	-0.369193	0.139363	0.394015
OPCs / COPs	C18orf25	ENSG00000152242	rs16978387	-670126	-0.368272	0.139461	0.394015
OPCs / COPs	AC091167.6	ENSG00000275674	rs1256850	-335186	0.291551	0.139474	0.394015
OPCs / COPs	ATRN	ENSG00000088812	rs2280094	202043	0.288417	0.139491	0.394015
OPCs / COPs	RHOJ	ENSG00000126785	rs10134023	-695590	-0.320472	0.139504	0.394015
OPCs / COPs	LYRM7	ENSG00000186687	rs72789397	979348	0.301768	0.139553	0.394015
OPCs / COPs	PARG	ENSG00000227345	rs7912768	-294158	0.206235	0.139621	0.394028
OPCs / COPs	CCT8	ENSG00000156261	rs363457	529122	-0.289059	0.139861	0.394319
OPCs / COPs	GRSF1	ENSG00000132463	rs12647150	-943804	-0.361936	0.13991	0.394319
OPCs / COPs	KMT2A	ENSG00000118058	rs76317037	787478	0.471635	0.140063	0.394319
OPCs / COPs	ALG5	ENSG00000120697	rs9547888	462720	0.275568	0.140077	0.394319
OPCs / COPs	AL669831.5	ENSG00000237491	rs61774903	829473	0.290214	0.140196	0.394319
OPCs / COPs	H3F3A	ENSG00000163041	rs2615060	-375942	-0.135762	0.140226	0.394319
OPCs / COPs	WDR89	ENSG00000140006	rs3783738	-137826	0.459115	0.140281	0.394319
OPCs / COPs	G3BP2	ENSG00000138757	rs28561753	-323389	0.378569	0.140368	0.394319
OPCs / COPs	DNM1	ENSG00000106976	rs2779711	-997788	0.394669	0.140396	0.394319
OPCs / COPs	GLOD4	ENSG00000167699	rs56199096	908800	0.434654	0.140414	0.394319
OPCs / COPs	MT1X	ENSG00000187193	rs75217079	-423045	-0.254262	0.14042	0.394319
OPCs / COPs	TBCEL	ENSG00000154114	rs141076711	-21353	0.412556	0.140727	0.394687
OPCs / COPs	AL161751.1	ENSG00000259072	rs75407088	-226578	0.267802	0.140793	0.394687
OPCs / COPs	NECTIN2	ENSG00000130202	rs56813063	779018	0.292741	0.1408	0.394687
OPCs / COPs	CDC42SE1	ENSG00000197622	rs140020162	156002	0.392729	0.140846	0.394687
OPCs / COPs	METAP1	ENSG00000164024	rs4147536	322295	0.426933	0.140912	0.394687
OPCs / COPs	GCLC	ENSG00000001084	rs72930089	-997540	0.515998	0.140931	0.394687
OPCs / COPs	WHAMM	ENSG00000156232	rs4843144	105684	0.296352	0.141022	0.394764
OPCs / COPs	BCAS1	ENSG00000064787	rs157636	725014	0.382526	0.1412	0.395085
OPCs / COPs	COLGALT1	ENSG00000130309	rs10405780	45204	0.422666	0.141382	0.395228
OPCs / COPs	UBE2O	ENSG00000175931	rs2069538	-448044	0.584366	0.141383	0.395228
OPCs / COPs	KDM3A	ENSG00000115548	rs4832027	-298071	-0.426755	0.141792	0.395228
OPCs / COPs	KLF15	ENSG00000163884	rs9843260	-834718	0.236151	0.141839	0.395228
OPCs / COPs	DBX2	ENSG00000185610	rs2731033	33078	-0.319734	0.14184	0.395228
OPCs / COPs	SCRN1	ENSG00000136193	rs4419722	925462	-0.458585	0.141923	0.395228
OPCs / COPs	AC125613.1	ENSG00000239381	rs2710938	818102	-0.367423	0.142042	0.395228
OPCs / COPs	SLC48A1	ENSG00000211584	rs2056448	274531	0.274993	0.142067	0.395228
OPCs / COPs	VPS36	ENSG00000136100	rs4886118	591787	-0.205779	0.14207	0.395228
OPCs / COPs	C1orf122	ENSG00000197982	rs3795492	312356	-0.169399	0.142102	0.395228
OPCs / COPs	CNTRL	ENSG00000119397	rs73544230	-691508	0.380117	0.142224	0.395228
OPCs / COPs	SENP2	ENSG00000163904	rs73183861	907466	0.486346	0.142251	0.395228
OPCs / COPs	TM7SF2	ENSG00000149809	rs72932867	38809	0.448785	0.14227	0.395228
OPCs / COPs	ADAM32	ENSG00000197140	rs7011098	571319	-0.43324	0.142394	0.395228
OPCs / COPs	SETD1B	ENSG00000139718	rs3892756	-687316	0.661271	0.142445	0.395228
OPCs / COPs	ATP6V1F	ENSG00000128524	rs4731424	-627521	-0.280416	0.142479	0.395228
OPCs / COPs	INTS7	ENSG00000143493	rs2993534	-61155	-0.31352	0.142538	0.395228
OPCs / COPs	ZNF555	ENSG00000186300	rs8102845	131371	-0.384902	0.142643	0.395228
OPCs / COPs	LRP1	ENSG00000123384	rs7972615	-122722	0.26732	0.142665	0.395228
OPCs / COPs	NBPF3	ENSG00000142794	rs56267558	-761306	-0.438554	0.142722	0.395228
OPCs / COPs	FAM193B	ENSG00000146067	rs2133281	911318	-0.243787	0.142799	0.395228
OPCs / COPs	HEXD	ENSG00000169660	rs4789771	9570	0.285101	0.142801	0.395228
OPCs / COPs	TRIM26	ENSG00000234127	rs3094549	-826057	0.306063	0.142888	0.395228
OPCs / COPs	SWAP70	ENSG00000133789	rs7119498	777483	0.32196	0.1429	0.395228
OPCs / COPs	PACS1	ENSG00000175115	rs489337	16817	-0.251486	0.142906	0.395228
OPCs / COPs	GRM3	ENSG00000198822	rs117996004	733621	-0.287055	0.142948	0.395228
OPCs / COPs	HEXB	ENSG00000049860	rs1444565	-465109	-0.232699	0.143018	0.395228
OPCs / COPs	SMAD1	ENSG00000170365	rs116675951	953115	0.571368	0.143067	0.395228
OPCs / COPs	CCNI	ENSG00000118816	rs12500178	33189	-0.163174	0.143204	0.395228
OPCs / COPs	AP5M1	ENSG00000053770	rs78930319	-343696	0.449177	0.143217	0.395228
OPCs / COPs	POLR1C	ENSG00000171453	rs1214746	-63225	-0.388037	0.143242	0.395228
OPCs / COPs	PPP1R13B	ENSG00000088808	rs8011683	343305	-0.260697	0.143281	0.395228
OPCs / COPs	FHOD3	ENSG00000134775	rs56348048	79475	0.330551	0.143478	0.395597
OPCs / COPs	ATF4	ENSG00000128272	rs13053714	-289129	-0.521508	0.143622	0.395704
OPCs / COPs	CYB5B	ENSG00000103018	rs12917799	603032	-0.304721	0.143644	0.395704
OPCs / COPs	MRPS30	ENSG00000112996	rs112684775	945207	0.559065	0.143909	0.395917
OPCs / COPs	MEF2C	ENSG00000081189	rs10063532	-979409	0.256482	0.143911	0.395917
OPCs / COPs	ITGA9	ENSG00000144668	rs196363	874030	-0.212126	0.143912	0.395917
OPCs / COPs	CACNA1A	ENSG00000141837	rs56052703	-310900	0.137417	0.143996	0.395974
OPCs / COPs	TMEM116	ENSG00000198270	rs4766655	786143	-0.481175	0.144136	0.396172
OPCs / COPs	COPS4	ENSG00000138663	rs11725734	-867941	0.278286	0.144227	0.396172
OPCs / COPs	MIR29B2CHG	ENSG00000203709	rs72741269	369252	-0.331093	0.144272	0.396172
OPCs / COPs	SERP2	ENSG00000151778	rs111437787	-58052	0.30627	0.144364	0.396172
OPCs / COPs	TLE2	ENSG00000065717	rs10409051	120552	0.275563	0.144386	0.396172
OPCs / COPs	SCARB2	ENSG00000138760	rs111519737	634173	0.270535	0.14455	0.396447
OPCs / COPs	TLN1	ENSG00000137076	rs10972845	581200	0.245166	0.144763	0.396857
OPCs / COPs	RNF168	ENSG00000163961	rs2343851	-406415	-0.395913	0.145115	0.397182
OPCs / COPs	ANTXR2	ENSG00000163297	rs28714684	8181	-0.546191	0.145123	0.397182
OPCs / COPs	LINC01003	ENSG00000261455	rs62478188	-709178	0.345024	0.145219	0.397182
OPCs / COPs	SF1	ENSG00000168066	rs489192	-20615	0.334267	0.145272	0.397182
OPCs / COPs	GOLIM4	ENSG00000173905	rs74617092	860913	0.458812	0.145352	0.397182
OPCs / COPs	SSR3	ENSG00000114850	rs73156584	-846370	0.358083	0.145405	0.397182
OPCs / COPs	FUS	ENSG00000089280	rs76286392	377268	-0.396852	0.145463	0.397182
OPCs / COPs	CCDC112	ENSG00000164221	rs1508878	769112	0.427468	0.145575	0.397182
OPCs / COPs	MDH1	ENSG00000014641	rs17616913	-209744	-0.295303	0.145608	0.397182
OPCs / COPs	LINC01965	ENSG00000256637	rs112988234	-659204	-0.523467	0.145628	0.397182
OPCs / COPs	RAB3C	ENSG00000152932	rs1914023	257567	-0.317297	0.145639	0.397182
OPCs / COPs	AL139383.1	ENSG00000230490	rs1325807	-280255	0.345602	0.145703	0.397182
OPCs / COPs	EYS	ENSG00000188107	rs6928917	-811451	-0.349956	0.145805	0.397182
OPCs / COPs	PXDN	ENSG00000130508	rs6761073	797702	0.238939	0.145893	0.397182
OPCs / COPs	AKIRIN1	ENSG00000174574	rs139916522	-66436	-0.569099	0.146033	0.397182
OPCs / COPs	YME1L1	ENSG00000136758	rs10829036	-532724	0.38303	0.146057	0.397182
OPCs / COPs	SMIM8	ENSG00000111850	rs111218602	-193616	0.318716	0.146144	0.397182
OPCs / COPs	COX7A2L	ENSG00000115944	rs79752205	-236992	0.435196	0.146148	0.397182
OPCs / COPs	MICOS13	ENSG00000174917	rs4807754	-276132	-0.226311	0.146154	0.397182
OPCs / COPs	ATXN7L3B	ENSG00000253719	rs10879773	-112528	0.257319	0.14621	0.397182
OPCs / COPs	FN1	ENSG00000115414	rs16855458	710024	0.224583	0.146349	0.397182
OPCs / COPs	KLHL3	ENSG00000146021	rs35131895	677098	0.791695	0.146485	0.397182
OPCs / COPs	DUS2	ENSG00000167264	rs193968	978938	-0.253023	0.14649	0.397182
OPCs / COPs	PMM2	ENSG00000140650	rs988066	69966	-0.321395	0.146499	0.397182
OPCs / COPs	NFIB	ENSG00000147862	rs62534322	337654	-0.419971	0.14651	0.397182
OPCs / COPs	SPIRE2	ENSG00000204991	rs3826201	239728	0.59628	0.14662	0.397182
OPCs / COPs	DRAM1	ENSG00000136048	rs17882264	599997	0.5916	0.146656	0.397182
OPCs / COPs	ATP10B	ENSG00000118322	rs35091375	215404	-0.24712	0.146708	0.397182
OPCs / COPs	SRA1	ENSG00000213523	rs74924211	904915	0.464446	0.14673	0.397182
OPCs / COPs	MFSD10	ENSG00000109736	rs3135174	320243	0.235956	0.147044	0.397731
OPCs / COPs	FNIP2	ENSG00000052795	rs79023512	854450	-0.543461	0.147154	0.397731
OPCs / COPs	HSPA12A	ENSG00000165868	rs1681720	-15356	0.27677	0.147207	0.397731
OPCs / COPs	AK5	ENSG00000154027	rs1498401	148000	-0.285148	0.147224	0.397731
OPCs / COPs	NLK	ENSG00000087095	rs2297516	-273034	0.177087	0.147293	0.397731
OPCs / COPs	PC	ENSG00000173599	rs735498	-48916	0.469604	0.147316	0.397731
OPCs / COPs	LRRC47	ENSG00000130764	rs4654506	388480	0.415076	0.147488	0.398023
OPCs / COPs	CMTM4	ENSG00000183723	rs166213	-831675	-0.363737	0.147737	0.398447
OPCs / COPs	FAM98A	ENSG00000119812	rs34295960	-690294	-0.477001	0.147773	0.398447
OPCs / COPs	ZBTB1	ENSG00000126804	rs4902303	146746	-0.214783	0.14787	0.398536
OPCs / COPs	PPARGC1B	ENSG00000155846	rs60928852	-895972	-0.401484	0.148103	0.398833
OPCs / COPs	SPNS1	ENSG00000169682	rs71266191	-372350	0.343727	0.148143	0.398833
OPCs / COPs	HNRNPL	ENSG00000104824	rs12981216	-602063	0.210567	0.148223	0.398833
OPCs / COPs	RSPH3	ENSG00000130363	rs2129209	-265222	-0.370223	0.148236	0.398833
OPCs / COPs	PDE5A	ENSG00000138735	rs200290730	-262468	-0.140362	0.148402	0.399029
OPCs / COPs	DNAJC6	ENSG00000116675	rs72675408	-499891	-0.341667	0.148485	0.399029
OPCs / COPs	CEP78	ENSG00000148019	rs1027765	266845	0.306837	0.148501	0.399029
OPCs / COPs	ASXL2	ENSG00000143970	rs78825012	995871	-0.555048	0.148781	0.399533
OPCs / COPs	LRRC37B	ENSG00000185158	rs2470269	72057	0.35299	0.148817	0.399533
OPCs / COPs	RAB12	ENSG00000206418	rs1000080	232876	-0.30827	0.148896	0.399573
OPCs / COPs	ZNF787	ENSG00000142409	rs302835	-219079	-0.396093	0.149046	0.399804
OPCs / COPs	FIBIN	ENSG00000176971	rs12798964	-38629	0.231348	0.149303	0.400321
OPCs / COPs	JRK	ENSG00000234616	rs28540013	-466001	-0.642887	0.149538	0.400778
OPCs / COPs	AC062021.1	ENSG00000226939	rs1561444	-94750	-0.326083	0.149682	0.400992
OPCs / COPs	ATP5F1D	ENSG00000099624	rs72981501	842840	-0.254108	0.150185	0.402063
OPCs / COPs	UBR1	ENSG00000159459	rs654276	692542	0.379699	0.150212	0.402063
OPCs / COPs	YIPF1	ENSG00000058799	rs12145680	464888	0.424876	0.150378	0.402063
OPCs / COPs	GPATCH2	ENSG00000092978	rs61825834	183842	0.423157	0.150393	0.402063
OPCs / COPs	SHROOM1	ENSG00000164403	rs72793255	-884039	0.319861	0.150487	0.402063
OPCs / COPs	PSME4	ENSG00000068878	rs7566508	980875	0.281393	0.150505	0.402063
OPCs / COPs	STARD13	ENSG00000133121	rs113466615	238457	0.557953	0.150596	0.402063
OPCs / COPs	AC092111.1	ENSG00000275367	rs55904187	145439	0.495907	0.150675	0.402063
OPCs / COPs	CCDC7	ENSG00000216937	rs12218572	826035	0.461059	0.150678	0.402063
OPCs / COPs	ACOX1	ENSG00000161533	rs11870941	666923	-0.276198	0.150727	0.402063
OPCs / COPs	LYRM4	ENSG00000214113	rs79819191	-169946	-0.486705	0.150827	0.402158
OPCs / COPs	EXOSC8	ENSG00000120699	rs7996957	434067	0.237916	0.15118	0.402707
OPCs / COPs	RGMB	ENSG00000174136	rs4869180	-935648	0.353964	0.151216	0.402707
OPCs / COPs	GRK4	ENSG00000125388	rs2995797	-14582	-0.281473	0.151423	0.402707
OPCs / COPs	ACP1	ENSG00000143727	rs11903366	698212	-0.289334	0.151486	0.402707
OPCs / COPs	ZMIZ2	ENSG00000122515	rs6971153	761813	-0.239726	0.151497	0.402707
OPCs / COPs	RNF19B	ENSG00000116514	rs1535917	431566	-0.344906	0.151532	0.402707
OPCs / COPs	SLC35C2	ENSG00000080189	rs6066242	850752	-0.227709	0.151574	0.402707
OPCs / COPs	CENPC	ENSG00000145241	rs11946872	648252	-0.334379	0.15164	0.402707
OPCs / COPs	RAB31	ENSG00000168461	rs2267561	101425	0.44442	0.151691	0.402707
OPCs / COPs	SAFB	ENSG00000160633	rs8108044	-423862	-0.271008	0.151735	0.402707
OPCs / COPs	ENPP4	ENSG00000001561	rs62400867	90296	-0.518668	0.151744	0.402707
OPCs / COPs	ZBED8	ENSG00000221886	rs6895787	-839475	-0.345667	0.151844	0.402739
OPCs / COPs	ARL6IP4	ENSG00000182196	rs35296629	-320301	0.279972	0.151916	0.402739
OPCs / COPs	ARL5A	ENSG00000162980	rs7560143	-460627	-0.456592	0.15195	0.402739
OPCs / COPs	FIG4	ENSG00000112367	rs557544	-992184	-0.329721	0.152097	0.402957
OPCs / COPs	BHLHE40	ENSG00000134107	rs199867014	246757	-0.755497	0.152194	0.403043
OPCs / COPs	MAP2K2	ENSG00000126934	rs11878617	645598	0.190443	0.152547	0.403449
OPCs / COPs	SYBU	ENSG00000147642	rs3019336	-985666	0.310725	0.152548	0.403449
OPCs / COPs	TIPIN	ENSG00000075131	rs9745005	27619	-0.495827	0.15271	0.403449
OPCs / COPs	RNF7	ENSG00000114125	rs112670080	116229	-0.419461	0.15276	0.403449
OPCs / COPs	CABLES1	ENSG00000134508	rs1367085	365125	0.227418	0.152825	0.403449
OPCs / COPs	WDSUB1	ENSG00000196151	rs2042494	-59087	0.411384	0.152854	0.403449
OPCs / COPs	POLR3G	ENSG00000113356	rs7709355	488434	0.465533	0.152904	0.403449
OPCs / COPs	SSH1	ENSG00000084112	rs1420662	-221458	-0.293061	0.152906	0.403449
OPCs / COPs	LSM2	ENSG00000204392	rs9296009	339771	0.291967	0.15293	0.403449
OPCs / COPs	CHP1	ENSG00000187446	rs12259	348454	-0.618229	0.153274	0.403877
OPCs / COPs	ZNF283	ENSG00000167637	rs116154645	145666	0.726175	0.153357	0.403877
OPCs / COPs	HSBP1	ENSG00000230989	rs74899474	61717	-0.191135	0.153397	0.403877
OPCs / COPs	ATP5MPL	ENSG00000156411	rs1190212	-689875	-0.144082	0.15343	0.403877
OPCs / COPs	NBPF15	ENSG00000266338	rs1622502	510220	-0.477007	0.153445	0.403877
OPCs / COPs	MTCL1	ENSG00000168502	rs111614882	970006	-0.309025	0.153481	0.403877
OPCs / COPs	GSK3A	ENSG00000105723	rs149033112	569927	0.547224	0.153626	0.403946
OPCs / COPs	AFF3	ENSG00000144218	rs76297147	-484589	0.490654	0.153637	0.403946
OPCs / COPs	B3GLCT	ENSG00000187676	rs7984695	240947	0.422826	0.153728	0.404015
OPCs / COPs	COL4A4	ENSG00000081052	rs4542837	28691	-0.225307	0.153915	0.404336
OPCs / COPs	LRP12	ENSG00000147650	rs2957469	651048	0.327012	0.154231	0.404741
OPCs / COPs	TTC33	ENSG00000113638	rs10472329	-538016	-0.285616	0.154273	0.404741
OPCs / COPs	B3GNT5	ENSG00000176597	rs6443820	-577502	-0.354919	0.154328	0.404741
OPCs / COPs	AAMDC	ENSG00000087884	rs11603048	841828	-0.26529	0.154329	0.404741
OPCs / COPs	TWSG1	ENSG00000128791	rs16955693	479874	-0.635598	0.154541	0.405126
OPCs / COPs	MTHFD2	ENSG00000065911	rs74703312	-230027	0.530806	0.154625	0.405176
OPCs / COPs	ZFP90	ENSG00000184939	rs72790367	-672336	-0.473504	0.15485	0.405347
OPCs / COPs	FAM149A	ENSG00000109794	rs1877321	53443	-0.349036	0.154958	0.405347
OPCs / COPs	ZBTB38	ENSG00000177311	rs6440006	99635	-0.276146	0.155021	0.405347
OPCs / COPs	DDX6	ENSG00000110367	rs556437	43879	0.229313	0.155196	0.405347
OPCs / COPs	PTMS	ENSG00000159335	rs11569359	-321079	-0.214188	0.155205	0.405347
OPCs / COPs	MFF	ENSG00000168958	rs1524027	616808	-0.218517	0.155296	0.405347
OPCs / COPs	SEC31B	ENSG00000075826	rs10883597	720132	-0.318803	0.155308	0.405347
OPCs / COPs	SV2A	ENSG00000159164	rs12402939	724773	-0.231088	0.155368	0.405347
OPCs / COPs	NQO2	ENSG00000124588	rs4149360	18585	-0.305412	0.155383	0.405347
OPCs / COPs	ECPAS	ENSG00000136813	rs7042629	-576397	-0.355292	0.155411	0.405347
OPCs / COPs	SEC61B	ENSG00000106803	rs75627828	443319	-0.373372	0.155427	0.405347
OPCs / COPs	PRKD1	ENSG00000184304	rs76570217	-53497	-0.433088	0.155471	0.405347
OPCs / COPs	S100A16	ENSG00000188643	rs41302547	134023	0.302721	0.155721	0.40544
OPCs / COPs	GPR176	ENSG00000166073	rs4923844	-10152	-0.28745	0.155869	0.40544
OPCs / COPs	RTCB	ENSG00000100220	rs11704930	192159	-0.251118	0.15589	0.40544
OPCs / COPs	EIPR1	ENSG00000032389	rs6706658	548306	-0.581779	0.156027	0.40544
OPCs / COPs	AP1AR	ENSG00000138660	rs3112979	912607	-0.328815	0.156061	0.40544
OPCs / COPs	ACAP3	ENSG00000131584	rs72896260	57116	0.462188	0.15607	0.40544
OPCs / COPs	EBF4	ENSG00000088881	rs6139004	379041	-0.282326	0.156089	0.40544
OPCs / COPs	WSB2	ENSG00000176871	rs117831534	-993604	-0.333034	0.156244	0.40544
OPCs / COPs	STAT1	ENSG00000115415	rs7422307	912117	0.330178	0.156248	0.40544
OPCs / COPs	CLTA	ENSG00000122705	chr9:36885409_G_T	694552	0.158478	0.156308	0.40544
OPCs / COPs	DDX18	ENSG00000088205	rs76329623	695311	0.322134	0.156346	0.40544
OPCs / COPs	LSM7	ENSG00000130332	rs10404826	-4227	-0.255006	0.156493	0.40544
OPCs / COPs	ZNF3	ENSG00000166526	rs73156683	-125700	-0.47877	0.156555	0.40544
OPCs / COPs	IQCJ-SCHIP1	ENSG00000283154	rs62270389	846869	0.36832	0.156637	0.40544
OPCs / COPs	CR381653.1	ENSG00000278932	rs377633673	784080	-0.505405	0.156677	0.40544
OPCs / COPs	POMT2	ENSG00000009830	rs144657337	-266387	0.576769	0.156708	0.40544
OPCs / COPs	HEPN1	ENSG00000221932	rs57363396	-73572	0.318973	0.156733	0.40544
OPCs / COPs	ZNF641	ENSG00000167528	rs11168474	-123814	-0.260238	0.156766	0.40544
OPCs / COPs	TTC32	ENSG00000183891	rs12620863	56719	0.762268	0.156781	0.40544
OPCs / COPs	SNRNP40	ENSG00000060688	rs690641	945474	0.496233	0.156808	0.40544
OPCs / COPs	ASRGL1	ENSG00000162174	rs2852786	-590836	0.229153	0.156975	0.405664
OPCs / COPs	AP2A2	ENSG00000183020	rs11246130	-559259	-0.260715	0.157039	0.405664
OPCs / COPs	LMO7	ENSG00000136153	rs113356315	960724	0.750489	0.157135	0.405664
OPCs / COPs	PFKM	ENSG00000152556	rs10492081	-24070	0.238851	0.157186	0.405664
OPCs / COPs	SARM1	ENSG00000004139	rs11655249	-513171	-0.243037	0.15722	0.405664
OPCs / COPs	PER2	ENSG00000132326	rs302677	-399649	0.367051	0.157652	0.406475
OPCs / COPs	NBEAL1	ENSG00000144426	rs7605442	-507214	-0.477508	0.157725	0.406475
OPCs / COPs	YIF1B	ENSG00000167645	rs11083515	890060	0.210638	0.15773	0.406475
OPCs / COPs	SLC43A2	ENSG00000167703	rs9303064	784757	-0.281009	0.157823	0.406546
OPCs / COPs	ELOA	ENSG00000011007	rs4276861	342801	0.296728	0.157915	0.406615
OPCs / COPs	INSYN2	ENSG00000188916	rs72847315	795689	0.202974	0.158074	0.406857
OPCs / COPs	SEZ6	ENSG00000063015	rs7207255	51539	0.23653	0.158146	0.406874
OPCs / COPs	FBXW8	ENSG00000174989	rs10850842	656586	-0.399333	0.15825	0.406973
OPCs / COPs	SNRPA1	ENSG00000131876	rs76838753	-968076	0.298319	0.15839	0.407092
OPCs / COPs	RAD18	ENSG00000070950	rs3901927	-169981	0.185214	0.158456	0.407092
OPCs / COPs	HEG1	ENSG00000173706	rs34136700	-3137	-0.283883	0.158492	0.407092
OPCs / COPs	ZNF639	ENSG00000121864	rs6806827	-913600	0.414397	0.158591	0.407149
OPCs / COPs	GPC6	ENSG00000183098	rs1927683	412964	-0.472391	0.158645	0.407149
OPCs / COPs	IDNK	ENSG00000148057	rs113296919	132792	-0.28591	0.158992	0.407678
OPCs / COPs	PALM	ENSG00000099864	rs8100985	990699	-0.288711	0.159081	0.407678
OPCs / COPs	RERE	ENSG00000142599	rs2781080	113691	-0.248508	0.159117	0.407678
OPCs / COPs	MAP2K7	ENSG00000076984	rs68152415	-914900	0.355784	0.159208	0.407678
OPCs / COPs	WDR27	ENSG00000184465	rs4285309	403822	0.193672	0.15924	0.407678
OPCs / COPs	DLGAP1	ENSG00000170579	rs4121599	860815	-0.337493	0.159261	0.407678
OPCs / COPs	ACAD8	ENSG00000151498	rs143666370	628707	-0.48254	0.159309	0.407678
OPCs / COPs	TCF25	ENSG00000141002	rs62068681	-279636	-0.352723	0.159479	0.407813
OPCs / COPs	NDUFAF4	ENSG00000123545	rs1927591	-18275	0.184532	0.15954	0.407813
OPCs / COPs	SPHKAP	ENSG00000153820	rs10177414	-834934	-0.226488	0.159558	0.407813
OPCs / COPs	DBN1	ENSG00000113758	rs57688846	105142	-0.469626	0.15966	0.407906
OPCs / COPs	SLC30A9	ENSG00000014824	rs10222834	-199375	-0.315123	0.159804	0.407952
OPCs / COPs	PINK1	ENSG00000158828	rs10218477	-633338	-0.212139	0.159868	0.407952
OPCs / COPs	CCAR1	ENSG00000060339	rs2805913	377293	-0.321551	0.160103	0.407952
OPCs / COPs	DIPK1C	ENSG00000187773	rs1064179	-543581	0.189806	0.160139	0.407952
OPCs / COPs	NSUN3	ENSG00000178694	rs76992485	550388	0.358817	0.160212	0.407952
OPCs / COPs	RPF1	ENSG00000117133	rs72722662	827829	-0.707657	0.160219	0.407952
OPCs / COPs	TIMP2	ENSG00000035862	rs11652153	-438237	-0.214266	0.160276	0.407952
OPCs / COPs	SRSF4	ENSG00000116350	rs12121724	544386	-0.240517	0.160291	0.407952
OPCs / COPs	FXR1	ENSG00000114416	rs9838464	475087	-0.2382	0.160302	0.407952
OPCs / COPs	PPME1	ENSG00000214517	rs10219168	492140	-0.33766	0.16035	0.407952
OPCs / COPs	FBXL13	ENSG00000161040	rs6465864	-626889	0.361659	0.160398	0.407952
OPCs / COPs	CPSF7	ENSG00000149532	rs11602594	850787	0.298723	0.160695	0.40825
OPCs / COPs	ZNF587	ENSG00000198466	rs12459570	-710989	0.267594	0.160759	0.40825
OPCs / COPs	WDFY2	ENSG00000139668	rs2282371	-331949	-0.333638	0.160835	0.40825
OPCs / COPs	AGAP1	ENSG00000157985	rs75527910	-565617	-0.326982	0.16086	0.40825
OPCs / COPs	FASTKD1	ENSG00000138399	rs6433090	-827702	-0.313045	0.160967	0.40825
OPCs / COPs	CTBP2	ENSG00000175029	rs1290149	880014	0.241308	0.160999	0.40825
OPCs / COPs	HS3ST5	ENSG00000249853	rs3851202	-961611	0.246406	0.161001	0.40825
OPCs / COPs	CASC15	ENSG00000272168	rs9358361	-928201	0.386505	0.161055	0.40825
OPCs / COPs	AP000311.1	ENSG00000249209	rs117444466	-229798	-0.320467	0.161115	0.40825
OPCs / COPs	IPO5	ENSG00000065150	rs72655176	398122	0.449916	0.161201	0.40825
OPCs / COPs	THBS2	ENSG00000186340	rs28684560	8232	0.401919	0.161236	0.40825
OPCs / COPs	ACSS1	ENSG00000154930	rs6050281	-5137	-0.323144	0.16155	0.408763
OPCs / COPs	RINT1	ENSG00000135249	rs58963807	522322	-0.369517	0.16157	0.408763
OPCs / COPs	NUDT6	ENSG00000170917	rs7664694	-952350	-0.340064	0.161803	0.408943
OPCs / COPs	PLPP1	ENSG00000067113	rs6872707	-782337	0.257187	0.161833	0.408943
OPCs / COPs	ZSWIM7	ENSG00000214941	rs12941020	-558003	0.275959	0.161838	0.408943
OPCs / COPs	AP2M1	ENSG00000161203	rs7634411	-871919	-0.197013	0.161922	0.40899
OPCs / COPs	HIPK2	ENSG00000064393	rs10954631	-923119	0.334799	0.162037	0.409002
OPCs / COPs	39692	ENSG00000164402	rs7727131	857220	-0.34043	0.162058	0.409002
OPCs / COPs	MIR9-3HG	ENSG00000255571	rs11632935	-465596	-0.15339	0.162302	0.409369
OPCs / COPs	GNPDA2	ENSG00000163281	rs7657077	242666	-0.22989	0.162335	0.409369
OPCs / COPs	FAM160B1	ENSG00000151553	rs7903547	-503079	0.400394	0.162471	0.409546
OPCs / COPs	BRD3	ENSG00000169925	rs11789898	-7995	-0.297257	0.162575	0.409643
OPCs / COPs	PLIN2	ENSG00000147872	rs7860063	-235091	-0.364109	0.162747	0.409675
OPCs / COPs	NDUFV2	ENSG00000178127	rs8087582	-921250	-0.240842	0.162769	0.409675
OPCs / COPs	AP2S1	ENSG00000042753	rs117098219	412219	-0.319096	0.162785	0.409675
OPCs / COPs	PIGQ	ENSG00000007541	rs76640079	915131	0.513078	0.163052	0.410181
OPCs / COPs	AL033529.1	ENSG00000254553	rs16835227	513476	0.247672	0.163216	0.410332
OPCs / COPs	ID2	ENSG00000115738	rs798437	-860818	0.245144	0.163248	0.410332
OPCs / COPs	ZNF852	ENSG00000178917	rs77252551	705932	-0.539461	0.163364	0.410332
OPCs / COPs	PEX1	ENSG00000127980	rs201765938	498184	0.349493	0.163382	0.410332
OPCs / COPs	FAM120AOS	ENSG00000188938	rs12375475	920869	0.580504	0.163497	0.410332
OPCs / COPs	MRPS21	ENSG00000266472	rs11582094	105197	0.219175	0.163507	0.410332
OPCs / COPs	POLR2A	ENSG00000181222	rs1132934	564546	-0.469118	0.163621	0.410333
OPCs / COPs	ABAT	ENSG00000183044	rs6501138	-210766	0.274576	0.163659	0.410333
OPCs / COPs	NEK11	ENSG00000114670	rs6762905	-199520	0.432182	0.163705	0.410333
OPCs / COPs	STK40	ENSG00000196182	rs503154	574895	0.23803	0.16382	0.410456
OPCs / COPs	ZBTB43	ENSG00000169155	rs12684797	-97747	0.341878	0.16397	0.410627
OPCs / COPs	SPTBN1	ENSG00000115306	rs843741	-183910	0.281396	0.16402	0.410627
OPCs / COPs	CALN1	ENSG00000183166	rs10807740	-482893	0.389518	0.164178	0.410733
OPCs / COPs	SDC3	ENSG00000162512	rs2488238	-36654	-0.309217	0.164194	0.410733
OPCs / COPs	CEP295	ENSG00000166004	rs75127603	13100	0.79809	0.164488	0.411196
OPCs / COPs	ANTXR1	ENSG00000169604	rs2311412	-229754	-0.228252	0.164537	0.411196
OPCs / COPs	PTPN18	ENSG00000072135	rs71422824	-451504	0.533462	0.164577	0.411196
OPCs / COPs	FNDC3B	ENSG00000075420	rs6774413	-599289	-0.232469	0.164661	0.411241
OPCs / COPs	UPP2	ENSG00000007001	rs6727546	-626406	0.318135	0.164784	0.411323
OPCs / COPs	ZUP1	ENSG00000153975	rs78634420	708881	0.442721	0.164848	0.411323
OPCs / COPs	BNIP3	ENSG00000176171	rs144512861	-471986	-0.360105	0.164892	0.411323
OPCs / COPs	EZH2	ENSG00000106462	rs6979041	-118921	-0.495553	0.165094	0.411442
OPCs / COPs	ZFHX3	ENSG00000140836	rs863755	-355543	-0.551172	0.165112	0.411442
OPCs / COPs	SGPL1	ENSG00000166224	rs827266	154010	0.298786	0.165138	0.411442
OPCs / COPs	HINT1	ENSG00000169567	rs10077003	-633629	0.0917827	0.16526	0.411582
OPCs / COPs	ADPGK	ENSG00000159322	rs1564494	855256	0.55789	0.165393	0.411749
OPCs / COPs	GEMIN5	ENSG00000082516	rs4081999	-864999	0.345635	0.165547	0.411822
OPCs / COPs	ZNF181	ENSG00000197841	rs501186	-679506	0.299365	0.165579	0.411822
OPCs / COPs	NPRL3	ENSG00000103148	rs7203589	750451	-0.371555	0.165666	0.411822
OPCs / COPs	CNTN2	ENSG00000184144	rs6674033	-819090	0.165063	0.165906	0.411822
OPCs / COPs	ELP4	ENSG00000109911	rs224684	477983	-0.21201	0.165922	0.411822
OPCs / COPs	SLC29A2	ENSG00000174669	rs115065992	-890217	0.526043	0.16601	0.411822
OPCs / COPs	SNCA	ENSG00000145335	rs59367077	856728	0.529367	0.166035	0.411822
OPCs / COPs	RIPK2	ENSG00000104312	rs1487800	-861056	0.323229	0.16604	0.411822
OPCs / COPs	PLEKHG1	ENSG00000120278	rs72994100	695510	-0.413798	0.166066	0.411822
OPCs / COPs	TMED4	ENSG00000158604	rs74594777	691735	0.391953	0.16616	0.411822
OPCs / COPs	MRE11	ENSG00000020922	rs12224966	-98298	0.340915	0.166175	0.411822
OPCs / COPs	GNPAT	ENSG00000116906	rs3795654	-110755	-0.352336	0.166281	0.411822
OPCs / COPs	PANK2	ENSG00000125779	rs74386260	540192	0.492743	0.16629	0.411822
OPCs / COPs	REEP5	ENSG00000129625	rs7380381	-289127	0.193341	0.166381	0.411822
OPCs / COPs	ATP13A5	ENSG00000187527	rs680211	169826	0.273459	0.166466	0.411822
OPCs / COPs	TRIP11	ENSG00000100815	rs1704637	-405996	0.369781	0.16648	0.411822
OPCs / COPs	GPT2	ENSG00000166123	rs78276539	114596	0.36995	0.166739	0.412128
OPCs / COPs	SP3	ENSG00000172845	rs72919341	-107024	0.346103	0.166749	0.412128
OPCs / COPs	KIAA1549L	ENSG00000110427	rs61887163	15512	0.334089	0.166802	0.412128
OPCs / COPs	ZC3H8	ENSG00000144161	rs55778773	-189473	0.605422	0.167118	0.412745
OPCs / COPs	LY6E	ENSG00000160932	rs10096265	-904929	0.302082	0.167274	0.412914
OPCs / COPs	ANKRD26	ENSG00000107890	rs72805463	-85361	-0.519765	0.167333	0.412914
OPCs / COPs	DNAJA3	ENSG00000103423	rs2939956	522412	0.318917	0.167569	0.412914
OPCs / COPs	FAM185A	ENSG00000222011	rs77749359	578956	-0.417387	0.167601	0.412914
OPCs / COPs	TBC1D20	ENSG00000125875	rs6036482	-147322	0.30527	0.167603	0.412914
OPCs / COPs	PPIG	ENSG00000138398	rs2353188	-97772	0.239283	0.167662	0.412914
OPCs / COPs	TBP	ENSG00000112592	rs9460056	-406635	0.514518	0.167734	0.412914
OPCs / COPs	PDXDC1	ENSG00000179889	rs72772050	802387	-0.294261	0.167739	0.412914
OPCs / COPs	VCAN	ENSG00000038427	rs13171119	-314844	0.24249	0.167783	0.412914
OPCs / COPs	NR4A2	ENSG00000153234	rs297595	166732	-0.354651	0.168125	0.413248
OPCs / COPs	ZNF652	ENSG00000198740	rs111210680	662604	0.359805	0.168175	0.413248
OPCs / COPs	TENT2	ENSG00000164329	rs12654767	266700	0.447936	0.168179	0.413248
OPCs / COPs	KCNIP4	ENSG00000185774	rs4697272	278573	-0.298436	0.168184	0.413248
OPCs / COPs	SORBS3	ENSG00000120896	rs7006760	14708	-0.28625	0.168292	0.413351
OPCs / COPs	AC087289.1	ENSG00000132481	rs59467367	613002	0.22089	0.168435	0.413539
OPCs / COPs	BCAT2	ENSG00000105552	rs10407268	-999450	0.484493	0.168579	0.413638
OPCs / COPs	GAN	ENSG00000261609	rs7187808	-757304	-0.372977	0.168608	0.413638
OPCs / COPs	ATP6V1A	ENSG00000114573	rs73224540	935856	0.466419	0.168715	0.413737
OPCs / COPs	MAPT	ENSG00000186868	rs2435212	94715	0.216565	0.16884	0.413881
OPCs / COPs	FAM120B	ENSG00000112584	rs714189	-429563	-0.187042	0.169177	0.414504
OPCs / COPs	FAU	ENSG00000149806	rs1783569	897378	0.153617	0.169278	0.414504
OPCs / COPs	MPC1	ENSG00000060762	rs55706390	404381	-0.307356	0.169325	0.414504
OPCs / COPs	MAPKBP1	ENSG00000137802	rs12900609	-601782	-0.299972	0.16936	0.414504
OPCs / COPs	AC090138.1	ENSG00000255132	rs10768708	199525	0.239331	0.169517	0.414604
OPCs / COPs	ENOX1	ENSG00000120658	rs6561154	296280	0.274304	0.169534	0.414604
OPCs / COPs	HKR1	ENSG00000181666	rs113332207	789408	0.831355	0.169678	0.414747
OPCs / COPs	NET1	ENSG00000173848	rs74111737	-589804	-0.550015	0.169829	0.414747
OPCs / COPs	TRIM73	ENSG00000178809	rs113938389	-486161	-0.338003	0.169853	0.414747
OPCs / COPs	GNG4	ENSG00000168243	rs61833523	465166	0.50368	0.17008	0.414747
OPCs / COPs	PPARD	ENSG00000112033	rs6903010	949800	-0.236085	0.170085	0.414747
OPCs / COPs	CACNG2	ENSG00000166862	rs41302583	-446861	0.651021	0.170087	0.414747
OPCs / COPs	PUM3	ENSG00000080608	rs10757280	-622530	0.403584	0.1701	0.414747
OPCs / COPs	ATL1	ENSG00000198513	rs1265879	-121245	0.368041	0.170125	0.414747
OPCs / COPs	PLA2G16	ENSG00000176485	rs7111905	-5007	0.172446	0.170385	0.414832
OPCs / COPs	YWHAE	ENSG00000108953	rs9909338	-92907	-0.201895	0.170411	0.414832
OPCs / COPs	CNTN1	ENSG00000018236	rs2404349	-784112	-0.173365	0.170413	0.414832
OPCs / COPs	ISPD	ENSG00000214960	rs73680298	-558467	-0.601914	0.170429	0.414832
OPCs / COPs	TNS2	ENSG00000111077	rs10747658	4528	-0.185098	0.170493	0.414832
OPCs / COPs	PPA2	ENSG00000138777	rs10032142	167637	0.223184	0.170694	0.414885
OPCs / COPs	FAM53C	ENSG00000120709	rs55809453	-297162	0.367918	0.170722	0.414885
OPCs / COPs	SMARCB1	ENSG00000099956	rs5759822	-329049	0.273365	0.170744	0.414885
OPCs / COPs	CC2D2A	ENSG00000048342	rs73228810	-379986	0.643553	0.170781	0.414885
OPCs / COPs	TLE1	ENSG00000196781	rs7871288	-58785	-0.333702	0.170908	0.414937
OPCs / COPs	TXN2	ENSG00000100348	rs136151	-222675	-0.251191	0.17094	0.414937
OPCs / COPs	ABL1	ENSG00000097007	rs11244263	341789	-0.315857	0.171002	0.414937
OPCs / COPs	SESTD1	ENSG00000187231	rs9288026	-25951	-0.247889	0.171217	0.415297
OPCs / COPs	PPP1R12C	ENSG00000125503	rs16986856	868956	0.318679	0.171317	0.415352
OPCs / COPs	ACTN4	ENSG00000130402	rs8099917	604875	0.341041	0.171404	0.415352
OPCs / COPs	KIAA1191	ENSG00000122203	rs12518180	270807	-0.292781	0.171551	0.415352
OPCs / COPs	MARK4	ENSG00000007047	rs7256865	435860	0.386533	0.171561	0.415352
OPCs / COPs	PIK3CD	ENSG00000171608	rs61785781	-644119	-0.457705	0.171573	0.415352
OPCs / COPs	NRSN1	ENSG00000152954	rs807510	414235	0.447909	0.171826	0.415803
OPCs / COPs	SPG11	ENSG00000104133	rs12910886	-498224	0.508439	0.172012	0.415886
OPCs / COPs	IFI6	ENSG00000126709	rs10799123	865409	0.235199	0.172023	0.415886
OPCs / COPs	SLC7A5	ENSG00000103257	rs4782390	771352	-0.260963	0.172064	0.415886
OPCs / COPs	AUH	ENSG00000148090	rs773281	-255503	-0.188919	0.172153	0.415886
OPCs / COPs	USP12	ENSG00000152484	rs9512495	-155123	-0.428973	0.172341	0.415886
OPCs / COPs	RPS6KA2	ENSG00000071242	rs75366531	762702	0.235106	0.172359	0.415886
OPCs / COPs	HNRNPA3	ENSG00000170144	rs72922942	-737623	0.51995	0.172385	0.415886
OPCs / COPs	PPM1F	ENSG00000100034	rs5756807	130395	0.3008	0.17241	0.415886
OPCs / COPs	ZNF706	ENSG00000120963	rs1269713	818645	-0.258621	0.172461	0.415886
OPCs / COPs	SLC4A10	ENSG00000144290	rs16846172	455527	-0.257581	0.172597	0.416053
OPCs / COPs	HMGCL	ENSG00000117305	rs6686007	277796	-0.25443	0.172756	0.416275
OPCs / COPs	MGAT3	ENSG00000128268	rs6001366	-453077	0.366979	0.172856	0.416355
OPCs / COPs	DDX23	ENSG00000174243	rs2720305	905351	0.250701	0.173066	0.4167
OPCs / COPs	ATOX1	ENSG00000177556	rs294948	386947	0.174462	0.173357	0.417064
OPCs / COPs	AC092835.1	ENSG00000233757	rs4555374	-233777	-0.219515	0.17339	0.417064
OPCs / COPs	DIAPH1	ENSG00000131504	rs72805011	836061	-0.494052	0.173418	0.417064
OPCs / COPs	STAG1	ENSG00000118007	rs9861427	870153	-0.255691	0.173537	0.417189
OPCs / COPs	GLE1	ENSG00000119392	rs62584804	-11744	0.362729	0.173633	0.417199
OPCs / COPs	STOX2	ENSG00000173320	rs7684311	-3704	-0.319011	0.173675	0.417199
OPCs / COPs	RHBDF1	ENSG00000007384	rs55730001	540172	0.363673	0.173773	0.417273
OPCs / COPs	TAB2	ENSG00000055208	rs496124	89561	0.303386	0.173894	0.417403
OPCs / COPs	KAT7	ENSG00000136504	rs1076245	795266	0.234801	0.174089	0.41771
OPCs / COPs	LCOR	ENSG00000196233	rs12269131	221331	-0.244223	0.174243	0.417852
OPCs / COPs	MRPS35	ENSG00000061794	rs35566227	-882744	-0.356032	0.174282	0.417852
OPCs / COPs	ZSCAN5A	ENSG00000131848	rs80320277	498321	-0.537356	0.174567	0.418374
OPCs / COPs	TMEM245	ENSG00000106771	rs62575009	-380613	-0.392685	0.174643	0.418395
OPCs / COPs	DENND5A	ENSG00000184014	rs7102266	-952057	0.186227	0.174769	0.418536
OPCs / COPs	APBB2	ENSG00000163697	rs7663370	-409953	-0.280214	0.174905	0.418701
OPCs / COPs	ILVBL	ENSG00000105135	rs12977108	-110498	0.254595	0.17502	0.418726
OPCs / COPs	FBXO11	ENSG00000138081	rs116640994	-554903	-0.493681	0.175136	0.418726
OPCs / COPs	ADAM15	ENSG00000143537	rs112685832	802271	0.412846	0.175169	0.418726
OPCs / COPs	MRPL42	ENSG00000198015	rs7976742	-139464	0.464857	0.175314	0.418726
OPCs / COPs	GFRA1	ENSG00000151892	rs35844172	25801	0.44501	0.17532	0.418726
OPCs / COPs	PLCB1	ENSG00000182621	rs6108104	16619	0.289319	0.175331	0.418726
OPCs / COPs	AKT1	ENSG00000142208	rs2494735	-19123	0.214126	0.175386	0.418726
OPCs / COPs	EXTL2	ENSG00000162694	rs3737580	-521	-0.387931	0.175543	0.418941
OPCs / COPs	FAM171A1	ENSG00000148468	rs7907538	592548	-0.291591	0.175628	0.418975
OPCs / COPs	HADHB	ENSG00000138029	rs2384508	677017	-0.350496	0.175692	0.418975
OPCs / COPs	ARL2BP	ENSG00000102931	rs2304479	-378107	-0.368817	0.176213	0.419921
OPCs / COPs	UBL5	ENSG00000198258	rs12986171	834995	0.209603	0.176228	0.419921
OPCs / COPs	CRMP1	ENSG00000072832	rs113796488	-154241	-0.302599	0.176338	0.419921
OPCs / COPs	CD96	ENSG00000153283	rs115356426	102248	0.50554	0.176358	0.419921
OPCs / COPs	QRICH1	ENSG00000198218	rs6766754	-953265	0.255927	0.176674	0.420415
OPCs / COPs	COA1	ENSG00000106603	rs6968401	601014	0.276113	0.176916	0.420415
OPCs / COPs	TTPA	ENSG00000137561	rs34089588	-515277	0.276041	0.177107	0.420415
OPCs / COPs	WWOX	ENSG00000186153	rs36017005	28765	-0.251421	0.177189	0.420415
OPCs / COPs	PCTP	ENSG00000141179	rs11868572	237372	-0.260928	0.177226	0.420415
OPCs / COPs	SNW1	ENSG00000100603	rs61990854	-104802	-0.328815	0.177239	0.420415
OPCs / COPs	ARL10	ENSG00000175414	rs112099114	-886626	0.48723	0.177434	0.420415
OPCs / COPs	CIAO2B	ENSG00000166595	rs163417	-693066	0.307675	0.177443	0.420415
OPCs / COPs	MAK	ENSG00000111837	rs2025676	402011	-0.292243	0.177503	0.420415
OPCs / COPs	DDX60L	ENSG00000181381	rs1021317	-112749	0.32881	0.177587	0.420415
OPCs / COPs	RAB5B	ENSG00000111540	rs10444560	-543784	-0.474592	0.177591	0.420415
OPCs / COPs	AC124319.1	ENSG00000173821	rs62074445	17030	-0.45525	0.177614	0.420415
OPCs / COPs	UBFD1	ENSG00000103353	rs9934614	949574	0.273507	0.177666	0.420415
OPCs / COPs	GFPT2	ENSG00000131459	rs7713083	-85657	-0.226335	0.177722	0.420415
OPCs / COPs	PRRC1	ENSG00000164244	rs7738021	-651142	0.343012	0.177729	0.420415
OPCs / COPs	KIF3A	ENSG00000131437	rs152198	-634522	0.283918	0.177729	0.420415
OPCs / COPs	ZFAND6	ENSG00000086666	rs11636846	984859	-0.331553	0.17782	0.420415
OPCs / COPs	EFL1	ENSG00000140598	rs28687030	-158066	0.379201	0.177919	0.420415
OPCs / COPs	PREX2	ENSG00000046889	rs6472419	807368	-0.284245	0.177958	0.420415
OPCs / COPs	B4GALT5	ENSG00000158470	rs2274951	564054	-0.266556	0.177967	0.420415
OPCs / COPs	SHANK2	ENSG00000162105	rs7939679	-658174	-0.251063	0.178028	0.420415
OPCs / COPs	CCDC85B	ENSG00000175602	rs61886114	-985293	0.281943	0.17805	0.420415
OPCs / COPs	DNAJC3	ENSG00000102580	rs2148057	-750870	0.467495	0.17819	0.420586
OPCs / COPs	TUBGCP3	ENSG00000126216	rs9549440	-710544	-0.259305	0.178285	0.420651
OPCs / COPs	DNAJA1	ENSG00000086061	rs77074981	777477	-0.818839	0.178378	0.420711
OPCs / COPs	AC090825.1	ENSG00000259363	rs4965547	46827	-0.408801	0.178684	0.421176
OPCs / COPs	ARAP1	ENSG00000186635	rs4944563	-187763	-0.448401	0.17871	0.421176
OPCs / COPs	SIN3B	ENSG00000127511	rs12710307	455510	-0.300966	0.178795	0.421217
OPCs / COPs	FAM157C	ENSG00000260528	rs113165822	-947800	0.731022	0.178971	0.421241
OPCs / COPs	DIP2B	ENSG00000066084	rs79534240	455927	0.544289	0.178973	0.421241
OPCs / COPs	APAF1	ENSG00000120868	rs10444507	251867	-0.535437	0.179008	0.421241
OPCs / COPs	YWHAZ	ENSG00000164924	rs3019265	32755	0.224757	0.179185	0.421438
OPCs / COPs	BNIP3L	ENSG00000104765	rs34098409	-517386	-0.373855	0.179227	0.421438
OPCs / COPs	WDR78	ENSG00000152763	rs4655719	575253	0.390262	0.179469	0.421653
OPCs / COPs	ATAD2B	ENSG00000119778	rs6729160	417297	0.530491	0.179512	0.421653
OPCs / COPs	CSMD2	ENSG00000121904	rs12041597	-172371	0.357508	0.179604	0.421653
OPCs / COPs	ME1	ENSG00000065833	rs1171108	81502	-0.355633	0.179619	0.421653
OPCs / COPs	CAMK2A	ENSG00000070808	rs3811989	845067	0.202512	0.179657	0.421653
OPCs / COPs	ARRB2	ENSG00000141480	rs7219904	-529863	-0.322451	0.179769	0.421757
OPCs / COPs	KMT2C	ENSG00000055609	rs12703237	646983	-0.182885	0.1799	0.421827
OPCs / COPs	PLEKHM3	ENSG00000178385	rs61404851	-146947	0.301685	0.179934	0.421827
OPCs / COPs	NUS1	ENSG00000153989	rs4945603	313496	0.253905	0.180107	0.42193
OPCs / COPs	RAB27B	ENSG00000041353	rs1523877	-243865	0.422728	0.180114	0.42193
OPCs / COPs	ARHGAP35	ENSG00000160007	rs7252158	121306	-0.246114	0.180181	0.42193
OPCs / COPs	DRAP1	ENSG00000175550	rs12416952	98730	-0.129426	0.18037	0.422213
OPCs / COPs	C17orf80	ENSG00000141219	rs7213355	-792950	-0.365566	0.180574	0.42226
OPCs / COPs	DNMT1	ENSG00000130816	rs11670740	912669	-0.364412	0.180602	0.42226
OPCs / COPs	ACSS2	ENSG00000131069	rs13037818	380249	0.381198	0.180788	0.42226
OPCs / COPs	DAP	ENSG00000112977	rs6884905	-612964	0.390736	0.180816	0.42226
OPCs / COPs	PLPP7	ENSG00000160539	rs7864976	550379	-0.543415	0.180843	0.42226
OPCs / COPs	MN1	ENSG00000169184	rs17433244	-640370	-0.579483	0.180923	0.42226
OPCs / COPs	GTF2F2	ENSG00000188342	rs61953023	607489	0.376017	0.180924	0.42226
OPCs / COPs	CSDE1	ENSG00000009307	rs35242828	778292	-0.427605	0.180932	0.42226
OPCs / COPs	RAP1GDS1	ENSG00000138698	rs11938983	-914987	0.270232	0.181122	0.42252
OPCs / COPs	TAF11	ENSG00000064995	rs11759851	-413498	0.270384	0.181179	0.42252
OPCs / COPs	TRIM2	ENSG00000109654	rs11099921	750167	0.210881	0.181391	0.422841
OPCs / COPs	NTNG1	ENSG00000162631	rs61800175	10950	0.308102	0.181521	0.422841
OPCs / COPs	ZMAT2	ENSG00000146007	rs155362	227857	-0.278679	0.181554	0.422841
OPCs / COPs	WTAP	ENSG00000146457	rs74956805	218874	-0.566305	0.181588	0.422841
OPCs / COPs	GRID2	ENSG00000152208	rs62307851	263375	-0.355632	0.181969	0.423449
OPCs / COPs	AHDC1	ENSG00000126705	rs34814685	538218	0.246868	0.181985	0.423449
OPCs / COPs	SSPN	ENSG00000123096	rs35387762	-647608	0.206682	0.182156	0.423605
OPCs / COPs	ANAPC4	ENSG00000053900	rs12507838	365330	-0.352566	0.182285	0.423605
OPCs / COPs	TMEM14A	ENSG00000096092	rs3756980	316067	0.199467	0.182429	0.423605
OPCs / COPs	LRRC49	ENSG00000137821	rs939044	-937017	-0.256382	0.182519	0.423605
OPCs / COPs	RPS24	ENSG00000138326	rs115723309	673449	-0.329016	0.182557	0.423605
OPCs / COPs	SPTLC2	ENSG00000100596	rs7401656	-923778	0.274451	0.18256	0.423605
OPCs / COPs	RYBP	ENSG00000163602	rs62245308	-103286	-0.400859	0.18257	0.423605
OPCs / COPs	DCBLD2	ENSG00000057019	rs2470867	-58538	-0.259712	0.182623	0.423605
OPCs / COPs	PI4KA	ENSG00000241973	rs62235148	977751	0.346022	0.182717	0.423605
OPCs / COPs	CACNA1C	ENSG00000151067	rs7963506	55964	-0.683682	0.182732	0.423605
OPCs / COPs	SLC4A4	ENSG00000080493	rs11942432	-901622	-0.255467	0.182853	0.423728
OPCs / COPs	MPC2	ENSG00000143158	rs2088460	-759605	0.157786	0.182948	0.423781
OPCs / COPs	GRM5	ENSG00000168959	rs160196	-532721	-0.212921	0.183116	0.423781
OPCs / COPs	MLLT10	ENSG00000078403	rs72793932	-600457	0.411153	0.183187	0.423781
OPCs / COPs	LRRN1	ENSG00000175928	rs2256225	1755	0.218067	0.183204	0.423781
OPCs / COPs	GAB2	ENSG00000033327	rs116945460	-654885	-0.545268	0.183254	0.423781
OPCs / COPs	CIT	ENSG00000122966	rs1727422	-313375	0.221668	0.183284	0.423781
OPCs / COPs	PRKACA	ENSG00000072062	rs12974412	-77088	0.295614	0.183535	0.423804
OPCs / COPs	CLIC4	ENSG00000169504	rs7532146	-560941	0.394295	0.183586	0.423804
OPCs / COPs	SCN2A	ENSG00000136531	rs35433566	961533	-0.300381	0.183668	0.423804
OPCs / COPs	TNPO3	ENSG00000064419	rs78435386	-698109	0.640592	0.183706	0.423804
OPCs / COPs	MAP2K6	ENSG00000108984	rs16975694	969818	0.207172	0.183726	0.423804
OPCs / COPs	CEP76	ENSG00000101624	rs8088752	226990	0.214842	0.183769	0.423804
OPCs / COPs	MYCBP2	ENSG00000005810	rs549953	185786	-0.226648	0.183792	0.423804
OPCs / COPs	RAD51C	ENSG00000108384	rs7217845	466965	-0.32197	0.183838	0.423804
OPCs / COPs	AP4S1	ENSG00000100478	rs17446154	-137096	0.269453	0.184098	0.424041
OPCs / COPs	WASHC4	ENSG00000136051	rs7133778	-543973	0.459923	0.184129	0.424041
OPCs / COPs	LIN7A	ENSG00000111052	rs12318716	-446817	-0.423463	0.184243	0.424041
OPCs / COPs	SNAP29	ENSG00000099940	rs1153427	-417538	0.326624	0.184262	0.424041
OPCs / COPs	AC003006.1	ENSG00000269026	rs6510136	631309	0.735578	0.184287	0.424041
OPCs / COPs	WDR36	ENSG00000134987	rs28291	943381	-0.236997	0.184382	0.424041
OPCs / COPs	LGI1	ENSG00000108231	rs4565815	-997901	-0.379528	0.184417	0.424041
OPCs / COPs	PCGF3	ENSG00000185619	rs6837180	-1246	0.309783	0.184728	0.424454
OPCs / COPs	CUL9	ENSG00000112659	rs12195350	215437	0.31158	0.184733	0.424454
OPCs / COPs	PNN	ENSG00000100941	rs17109852	623697	0.22237	0.184917	0.42472
OPCs / COPs	RMND1	ENSG00000155906	rs2813487	693288	0.273472	0.185035	0.424729
OPCs / COPs	TMEM169	ENSG00000163449	rs207914	79084	-0.299891	0.185057	0.424729
OPCs / COPs	ARMC9	ENSG00000135931	rs77199945	-328682	-0.464915	0.185191	0.42488
OPCs / COPs	EPC1	ENSG00000120616	rs7917824	-766143	-0.277759	0.185695	0.425879
OPCs / COPs	PMS2	ENSG00000122512	rs36049257	945559	0.475147	0.185981	0.426378
OPCs / COPs	ABL2	ENSG00000143322	rs3753525	112782	0.285081	0.186225	0.426781
OPCs / COPs	CDH6	ENSG00000113361	rs62348968	631827	-0.287235	0.186313	0.426825
OPCs / COPs	NBAT1	ENSG00000260455	rs11751127	-297363	0.243774	0.186436	0.42695
OPCs / COPs	EAPP	ENSG00000129518	rs12434286	-180682	-0.250502	0.186574	0.427109
OPCs / COPs	MSH3	ENSG00000113318	rs249223	-106707	0.259279	0.186686	0.427209
OPCs / COPs	NTRK3	ENSG00000140538	rs8036106	117913	0.238626	0.187105	0.42801
OPCs / COPs	ZNF234	ENSG00000263002	rs7260330	791404	-0.419052	0.187378	0.428219
OPCs / COPs	TMEM38B	ENSG00000095209	rs10118718	982152	0.396683	0.187379	0.428219
OPCs / COPs	EIF2AK1	ENSG00000086232	rs2302330	-20339	-0.38721	0.187466	0.428219
OPCs / COPs	NT5C	ENSG00000125458	rs11077781	108766	0.195494	0.187471	0.428219
OPCs / COPs	RELL1	ENSG00000181826	rs76419133	610383	0.445005	0.187631	0.428319
OPCs / COPs	CDH22	ENSG00000149654	rs6124780	13503	0.243231	0.187762	0.428319
OPCs / COPs	WLS	ENSG00000116729	rs112334902	112030	0.39778	0.187775	0.428319
OPCs / COPs	IFNGR1	ENSG00000027697	rs72979569	-518574	0.489657	0.18779	0.428319
OPCs / COPs	ZNFX1	ENSG00000124201	rs471054	618272	-0.243607	0.188117	0.428908
OPCs / COPs	CHCHD3	ENSG00000106554	rs74501863	-85534	0.547385	0.188549	0.429159
OPCs / COPs	DR1	ENSG00000117505	rs11164891	-51831	0.385271	0.188708	0.429159
OPCs / COPs	TRAPPC3	ENSG00000054116	rs1325928	676560	-0.382271	0.188815	0.429159
OPCs / COPs	WDR25	ENSG00000176473	rs3194464	458282	-0.484419	0.188832	0.429159
OPCs / COPs	PPP2R3A	ENSG00000073711	rs9840666	-865926	0.272185	0.188873	0.429159
OPCs / COPs	RIOK2	ENSG00000058729	rs6556949	-36617	-0.330336	0.188934	0.429159
OPCs / COPs	FAM219A	ENSG00000164970	rs10814068	-380634	-0.237033	0.189165	0.429159
OPCs / COPs	RUSC2	ENSG00000198853	rs10814291	398149	0.279046	0.189165	0.429159
OPCs / COPs	FAF1	ENSG00000185104	rs59851927	161005	-0.369827	0.18917	0.429159
OPCs / COPs	GTF2H1	ENSG00000110768	rs9666564	532619	0.553239	0.189193	0.429159
OPCs / COPs	TBC1D9B	ENSG00000197226	rs34752728	540949	-0.368758	0.189193	0.429159
OPCs / COPs	DACT3	ENSG00000197380	rs74966655	952282	0.427238	0.189201	0.429159
OPCs / COPs	MBNL1	ENSG00000152601	rs16863993	-60108	0.195108	0.189292	0.429159
OPCs / COPs	TXNL1	ENSG00000091164	rs12960409	-419817	-0.198404	0.189396	0.429159
OPCs / COPs	ZNF483	ENSG00000173258	rs2846451	-714367	0.28301	0.189465	0.429159
OPCs / COPs	CMTM3	ENSG00000140931	rs74797779	630745	-0.44351	0.189484	0.429159
OPCs / COPs	MRS2	ENSG00000124532	rs9358839	778310	0.304823	0.189688	0.429159
OPCs / COPs	PCCB	ENSG00000114054	rs4456886	-999246	0.309176	0.189854	0.429159
OPCs / COPs	USP45	ENSG00000123552	rs9373142	-131350	0.283818	0.189857	0.429159
OPCs / COPs	AC008554.1	ENSG00000237440	rs7247194	-102657	0.252715	0.189983	0.429159
OPCs / COPs	INPP5K	ENSG00000132376	rs9674799	564503	0.489387	0.190013	0.429159
OPCs / COPs	SELENOO	ENSG00000073169	rs9616825	542511	-0.294346	0.190103	0.429159
OPCs / COPs	ZNRF1	ENSG00000186187	rs1035539	243846	-0.251507	0.19012	0.429159
OPCs / COPs	CA1	ENSG00000133742	rs150778103	-378541	-0.323483	0.190123	0.429159
OPCs / COPs	TAOK2	ENSG00000149930	rs252355	-804783	-0.330037	0.190249	0.429159
OPCs / COPs	PTGR1	ENSG00000106853	rs10817191	-13314	0.183972	0.190338	0.429159
OPCs / COPs	RBBP6	ENSG00000122257	rs116849464	-109301	-0.619593	0.190439	0.429159
OPCs / COPs	ANKS1A	ENSG00000064999	rs4713892	660922	-0.314588	0.190445	0.429159
OPCs / COPs	ZNF90	ENSG00000213988	rs34533749	-382156	-0.161617	0.190502	0.429159
OPCs / COPs	DHTKD1	ENSG00000181192	rs1047721	765292	0.265428	0.190505	0.429159
OPCs / COPs	RXRB	ENSG00000204231	rs62407970	-231472	0.537239	0.190625	0.429159
OPCs / COPs	INSYN2B	ENSG00000204767	rs17646884	-7432	-0.42877	0.190639	0.429159
OPCs / COPs	LRP5	ENSG00000162337	rs61887797	-26109	0.349802	0.190863	0.429159
OPCs / COPs	TMEM230	ENSG00000089063	rs75337428	-380411	0.506288	0.190873	0.429159
OPCs / COPs	NUP107	ENSG00000111581	rs61926892	466938	-0.534927	0.190882	0.429159
OPCs / COPs	NOVA1	ENSG00000139910	rs72692242	-992128	-0.482282	0.190891	0.429159
OPCs / COPs	GPBP1L1	ENSG00000159592	rs6661667	-830800	-0.553012	0.190909	0.429159
OPCs / COPs	MOK	ENSG00000080823	rs11623574	-208320	-0.465604	0.190989	0.429159
OPCs / COPs	ANO5	ENSG00000171714	rs7128398	504662	0.311508	0.191007	0.429159
OPCs / COPs	HNRNPF	ENSG00000169813	rs2297630	966933	0.265058	0.191036	0.429159
OPCs / COPs	ARF5	ENSG00000004059	rs12532207	-186706	-0.231765	0.191051	0.429159
OPCs / COPs	TOB2	ENSG00000183864	rs12166503	354464	0.193213	0.191211	0.429364
OPCs / COPs	EML2	ENSG00000125746	rs3760846	-180281	-0.511593	0.191532	0.42993
OPCs / COPs	AC110023.1	ENSG00000258631	rs8026937	-305317	-0.376615	0.19166	0.430046
OPCs / COPs	IDH3A	ENSG00000166411	rs8034946	46469	-0.252755	0.191849	0.430046
OPCs / COPs	PRKAR2A	ENSG00000114302	rs6799186	-116628	-0.223547	0.191854	0.430046
OPCs / COPs	TIMM50	ENSG00000105197	rs59052455	-988695	-0.356281	0.191867	0.430046
OPCs / COPs	EFNA1	ENSG00000169242	rs4971073	12751	-0.177554	0.191929	0.430046
OPCs / COPs	COMMD7	ENSG00000149600	rs1964822	843449	0.0991809	0.192164	0.430181
OPCs / COPs	NBEA	ENSG00000172915	rs7317557	-212298	0.175581	0.19219	0.430181
OPCs / COPs	CLU	ENSG00000120885	rs17666	-957090	0.151278	0.192196	0.430181
OPCs / COPs	CHCHD2	ENSG00000106153	rs17336542	-954751	0.205698	0.192416	0.430518
OPCs / COPs	LAMTOR3	ENSG00000109270	rs1154486	-447062	0.599741	0.192526	0.430572
OPCs / COPs	ZNF658	ENSG00000274349	rs1930117	66698	0.279035	0.192578	0.430572
OPCs / COPs	SMU1	ENSG00000122692	rs7022937	343389	0.352958	0.192777	0.430764
OPCs / COPs	GALNT10	ENSG00000164574	rs62382609	403970	-0.208236	0.192804	0.430764
OPCs / COPs	ARHGAP26	ENSG00000145819	rs724301	15898	0.468298	0.192938	0.430764
OPCs / COPs	LAMP5	ENSG00000125869	rs6039895	868045	-0.256266	0.192945	0.430764
OPCs / COPs	EIF2B4	ENSG00000115211	rs1728918	42109	0.273619	0.193036	0.430764
OPCs / COPs	SVIP	ENSG00000198168	rs7940885	9179	-0.240774	0.193092	0.430764
OPCs / COPs	PGBD1	ENSG00000137338	rs13408	-36603	-0.270567	0.193148	0.430764
OPCs / COPs	POM121	ENSG00000196313	rs113279217	-869456	-0.31128	0.193262	0.430864
OPCs / COPs	ARHGAP1	ENSG00000175220	rs11606709	8352	-0.236829	0.193381	0.430911
OPCs / COPs	TBK1	ENSG00000183735	rs11175239	-408865	0.233982	0.193506	0.430911
OPCs / COPs	RAB40B	ENSG00000141542	rs11868178	-979177	-0.267603	0.193521	0.430911
OPCs / COPs	FAM168A	ENSG00000054965	rs77822348	364482	-0.432026	0.193593	0.430911
OPCs / COPs	GNG7	ENSG00000176533	rs62119820	-43399	0.19163	0.193641	0.430911
OPCs / COPs	NR1H2	ENSG00000131408	rs1530882	-498045	-0.521198	0.193786	0.430911
OPCs / COPs	RNF13	ENSG00000082996	rs13090093	254017	-0.217915	0.193827	0.430911
OPCs / COPs	RPS2	ENSG00000140988	rs56383058	-484812	-0.125882	0.19393	0.430911
OPCs / COPs	VAT1L	ENSG00000171724	rs1449221	-104212	0.332704	0.193982	0.430911
OPCs / COPs	ATXN10	ENSG00000130638	rs17573516	76828	-0.417933	0.194042	0.430911
OPCs / COPs	NOM1	ENSG00000146909	rs6974402	454946	-0.250684	0.194048	0.430911
OPCs / COPs	CERS2	ENSG00000143418	rs111713798	-34224	-0.393495	0.194113	0.430911
OPCs / COPs	CCDC30	ENSG00000186409	rs72671218	-671855	-0.53053	0.194226	0.431009
OPCs / COPs	ALG10B	ENSG00000175548	rs8186946	-385556	-0.314593	0.19456	0.431596
OPCs / COPs	POGZ	ENSG00000143442	rs6665912	-887878	0.292797	0.194733	0.431826
OPCs / COPs	CDK17	ENSG00000059758	rs10777748	-520254	-0.247064	0.194885	0.431853
OPCs / COPs	JARID2	ENSG00000008083	rs62396142	284576	0.354188	0.194952	0.431853
OPCs / COPs	EBLN3P	ENSG00000281649	rs28625317	-550762	-0.299084	0.194953	0.431853
OPCs / COPs	CPB2	ENSG00000080618	rs9534321	-10137	-0.176693	0.195147	0.432055
OPCs / COPs	R3HDM2	ENSG00000179912	rs10783798	-619263	-0.199947	0.195183	0.432055
OPCs / COPs	LPL	ENSG00000175445	rs7838871	-909397	-0.496793	0.195513	0.432632
OPCs / COPs	PPIP5K2	ENSG00000145725	rs26822	62944	-0.243821	0.195599	0.43265
OPCs / COPs	AP003059.2	ENSG00000255250	rs666472	-174480	0.406039	0.19566	0.43265
OPCs / COPs	H2AFY	ENSG00000113648	rs10071888	-995336	0.544747	0.195746	0.432687
OPCs / COPs	BCL2L14	ENSG00000121380	rs11835196	-790853	-0.194811	0.195916	0.432902
OPCs / COPs	CELF2	ENSG00000048740	rs1291831	257151	-0.22312	0.196024	0.432902
OPCs / COPs	LRRC1	ENSG00000137269	rs62412610	564231	-0.379454	0.196052	0.432902
OPCs / COPs	KCTD13	ENSG00000174943	rs2252590	-804426	0.254436	0.196177	0.43296
OPCs / COPs	PGM1	ENSG00000079739	rs75044171	322205	-0.560338	0.196217	0.43296
OPCs / COPs	PDK1	ENSG00000152256	rs3821095	-727878	-0.280089	0.19635	0.4331
OPCs / COPs	ZNF568	ENSG00000198453	rs10413715	-784502	0.390317	0.196491	0.433174
OPCs / COPs	TENT5A	ENSG00000112773	rs7753221	-940092	-0.377941	0.196574	0.433174
OPCs / COPs	RIPOR1	ENSG00000039523	rs41377345	-997735	0.473196	0.196592	0.433174
OPCs / COPs	SGK1	ENSG00000118515	rs17641157	-819048	-0.24451	0.196666	0.433184
OPCs / COPs	ZEB2	ENSG00000169554	rs12990953	526364	0.461011	0.196823	0.433376
OPCs / COPs	ABHD18	ENSG00000164074	rs6826716	641694	0.260888	0.197021	0.433547
OPCs / COPs	METTL14	ENSG00000145388	rs73842685	978291	-0.551585	0.197069	0.433547
OPCs / COPs	KCNQ1	ENSG00000053918	rs10833977	968785	-0.286784	0.197171	0.433547
OPCs / COPs	ARHGEF28	ENSG00000214944	rs12659220	28171	0.318639	0.197179	0.433547
OPCs / COPs	AGO3	ENSG00000126070	rs7521232	-842881	0.45734	0.197375	0.433825
OPCs / COPs	EPS8	ENSG00000151491	rs11609535	695531	-0.264217	0.197495	0.433936
OPCs / COPs	CLDN10	ENSG00000134873	rs17196499	-585790	-0.436922	0.197663	0.434131
OPCs / COPs	NEK9	ENSG00000119638	rs11849473	434167	-0.424939	0.197723	0.434131
OPCs / COPs	MGAT1	ENSG00000131446	rs931114	59488	0.421722	0.198013	0.434614
OPCs / COPs	HELQ	ENSG00000163312	rs115413139	-94226	0.737616	0.198088	0.434626
OPCs / COPs	DDX21	ENSG00000165732	rs12785008	617970	0.254171	0.198301	0.434902
OPCs / COPs	DUSP22	ENSG00000112679	rs9504180	226428	-0.468318	0.198401	0.434902
OPCs / COPs	GGA3	ENSG00000125447	rs4788851	-467940	-0.310916	0.198423	0.434902
OPCs / COPs	BEST1	ENSG00000167995	rs760306	6756	-0.285564	0.198627	0.435196
OPCs / COPs	TRIM8	ENSG00000171206	rs12763439	-321840	-0.224054	0.19873	0.435212
OPCs / COPs	PPP6R1	ENSG00000105063	rs627690	775580	0.291331	0.198775	0.435212
OPCs / COPs	AL136531.2	ENSG00000274322	rs272902	484276	0.372951	0.198856	0.435212
OPCs / COPs	SPIRE1	ENSG00000134278	rs16976581	-998919	0.546613	0.198914	0.435212
OPCs / COPs	ASNS	ENSG00000070669	rs4729386	-10927	-0.234053	0.199164	0.435606
OPCs / COPs	DMXL2	ENSG00000104093	rs2462846	912896	0.212567	0.19928	0.435707
OPCs / COPs	FN3KRP	ENSG00000141560	rs2264574	28797	0.259362	0.199443	0.435911
OPCs / COPs	LINC01170	ENSG00000253807	rs2067077	-402929	-0.263463	0.199603	0.436027
OPCs / COPs	SEC24B	ENSG00000138802	rs9995148	707491	0.295875	0.199687	0.436027
OPCs / COPs	HSPA4	ENSG00000170606	rs6888726	-252848	-0.362043	0.199706	0.436027
OPCs / COPs	TRANK1	ENSG00000168016	rs6550435	-122101	-0.293973	0.199957	0.436422
OPCs / COPs	SUPT16H	ENSG00000092201	rs11621081	369714	0.288807	0.200239	0.436884
OPCs / COPs	TCF4	ENSG00000196628	rs8090326	554710	0.343228	0.200884	0.437966
OPCs / COPs	MYH9	ENSG00000100345	rs79841658	651303	0.637464	0.200985	0.437966
OPCs / COPs	CDKL1	ENSG00000100490	rs112149502	544087	0.308672	0.201119	0.437966
OPCs / COPs	KCNAB2	ENSG00000069424	rs16840171	-788760	0.557463	0.201187	0.437966
OPCs / COPs	HM13	ENSG00000101294	rs7271671	63574	-0.410449	0.201188	0.437966
OPCs / COPs	CYHR1	ENSG00000187954	rs112053939	-449372	-0.48157	0.201403	0.437966
OPCs / COPs	ZNF471	ENSG00000196263	rs62130939	149084	-0.336204	0.201531	0.437966
OPCs / COPs	AMOTL1	ENSG00000166025	rs12788098	642837	0.419605	0.201639	0.437966
OPCs / COPs	ZXDC	ENSG00000070476	rs11717333	624427	-0.286685	0.201721	0.437966
OPCs / COPs	ADCY2	ENSG00000078295	rs12520791	380324	0.385653	0.201748	0.437966
OPCs / COPs	AGFG2	ENSG00000106351	rs2227657	590974	0.429149	0.201867	0.437966
OPCs / COPs	UBXN2A	ENSG00000173960	rs6751857	-176357	0.223358	0.20201	0.437966
OPCs / COPs	PTPDC1	ENSG00000158079	rs10993290	624645	-0.295913	0.202012	0.437966
OPCs / COPs	LINC01266	ENSG00000224957	rs76470020	-729	-0.837731	0.20204	0.437966
OPCs / COPs	SH3GLB1	ENSG00000097033	rs113894048	-157945	0.45146	0.202064	0.437966
OPCs / COPs	VCL	ENSG00000035403	rs72803438	998971	0.518867	0.202081	0.437966
OPCs / COPs	ARHGEF2	ENSG00000116584	rs1778833	511291	-0.427225	0.202082	0.437966
OPCs / COPs	AFF1	ENSG00000172493	rs13145898	217023	-0.290289	0.202097	0.437966
OPCs / COPs	CNOT2	ENSG00000111596	rs11611266	-603813	-0.204451	0.202105	0.437966
OPCs / COPs	NOVA2	ENSG00000104967	rs78764302	435698	0.542823	0.202193	0.437966
OPCs / COPs	ZNF76	ENSG00000065029	rs112870132	-473409	-0.547301	0.202211	0.437966
OPCs / COPs	TEFM	ENSG00000172171	rs72481500	545065	-0.480482	0.202661	0.438788
OPCs / COPs	ZNF571	ENSG00000180479	rs10425719	-134895	-0.267988	0.202748	0.438824
OPCs / COPs	SPPL2A	ENSG00000138600	rs141959720	-72290	0.479802	0.202819	0.438826
OPCs / COPs	POLH	ENSG00000170734	rs35595352	984039	-0.371341	0.202969	0.438977
OPCs / COPs	CAMTA1	ENSG00000171735	rs12065191	-41768	0.241538	0.203238	0.438977
OPCs / COPs	MAPK1IP1L	ENSG00000168175	rs3949942	-437684	-0.287779	0.20326	0.438977
OPCs / COPs	FBLN7	ENSG00000144152	rs80339050	895999	-0.467482	0.203272	0.438977
OPCs / COPs	TAMM41	ENSG00000144559	rs62238226	-802493	-0.477435	0.203324	0.438977
OPCs / COPs	PXDNL	ENSG00000147485	rs71513546	-54220	0.356055	0.20354	0.438977
OPCs / COPs	NRN1	ENSG00000124785	rs11752390	-439861	0.336449	0.203597	0.438977
OPCs / COPs	CCNL1	ENSG00000163660	rs4355235	-940715	-0.214409	0.203641	0.438977
OPCs / COPs	PIGL	ENSG00000108474	rs11654088	729307	0.21259	0.203696	0.438977
OPCs / COPs	ZNF708	ENSG00000182141	rs73017861	687049	0.31136	0.203741	0.438977
OPCs / COPs	NEK3	ENSG00000136098	rs61958781	-167075	-0.287376	0.203871	0.438977
OPCs / COPs	PDS5B	ENSG00000083642	rs183270	-299859	-0.264218	0.203891	0.438977
OPCs / COPs	CERS4	ENSG00000090661	rs118011918	-3474	0.376132	0.203928	0.438977
OPCs / COPs	AC011287.1	ENSG00000229618	rs1435533	-548418	0.611337	0.203993	0.438977
OPCs / COPs	TMEM206	ENSG00000065600	rs3010006	-445604	-0.225532	0.204163	0.438977
OPCs / COPs	APCDD1	ENSG00000154856	rs10468674	791096	-0.214874	0.204198	0.438977
OPCs / COPs	AGAP3	ENSG00000133612	rs449081	265566	0.271726	0.204207	0.438977
OPCs / COPs	PUS7	ENSG00000091127	rs112833483	-63921	0.483523	0.20421	0.438977
OPCs / COPs	ITPKC	ENSG00000086544	rs12975396	-49646	0.40022	0.204275	0.438977
OPCs / COPs	RIOK3	ENSG00000101782	rs7238586	931050	-0.287808	0.204298	0.438977
OPCs / COPs	TRABD	ENSG00000170638	rs5771118	89944	-0.250674	0.204748	0.439669
OPCs / COPs	BBIP1	ENSG00000214413	rs11596171	-588549	0.530805	0.204761	0.439669
OPCs / COPs	NIPA2	ENSG00000140157	rs2110196	875580	0.253635	0.204957	0.439892
OPCs / COPs	ANO4	ENSG00000151572	rs7953080	829778	-0.202686	0.205006	0.439892
OPCs / COPs	MTSS1L	ENSG00000132613	rs2334880	933680	0.294059	0.205111	0.439965
OPCs / COPs	FRG1	ENSG00000109536	rs55861573	-427916	0.235743	0.205197	0.439998
OPCs / COPs	TJP2	ENSG00000119139	rs4504701	-567605	0.245103	0.205416	0.440317
OPCs / COPs	IARS2	ENSG00000067704	rs2642440	705908	-0.280633	0.205529	0.440357
OPCs / COPs	SPRED2	ENSG00000198369	rs6710386	172437	0.410564	0.205609	0.440357
OPCs / COPs	BCL2L1	ENSG00000171552	rs73102611	177302	0.277207	0.205715	0.440357
OPCs / COPs	EIF4A2	ENSG00000156976	rs73183823	-305626	0.181198	0.205724	0.440357
OPCs / COPs	FRMD6	ENSG00000139926	rs12587025	-797340	0.298468	0.205817	0.440357
OPCs / COPs	TERF1	ENSG00000147601	rs2046180	764304	-0.327518	0.20593	0.440357
OPCs / COPs	MORC3	ENSG00000159256	rs4817794	1092	0.218339	0.20598	0.440357
OPCs / COPs	SMARCC2	ENSG00000139613	rs1081732	-435061	-0.260785	0.206	0.440357
OPCs / COPs	USP24	ENSG00000162402	rs7515747	-668213	0.370711	0.206108	0.440436
OPCs / COPs	NDFIP2	ENSG00000102471	rs3903948	564140	-0.362612	0.20625	0.440562
OPCs / COPs	BCL11B	ENSG00000127152	rs2776503	-950251	0.296208	0.206308	0.440562
OPCs / COPs	ZNF331	ENSG00000130844	rs112412597	100743	-0.408147	0.206479	0.440776
OPCs / COPs	PRKN	ENSG00000185345	rs6902822	573129	0.320065	0.206577	0.440834
OPCs / COPs	NDUFA8	ENSG00000119421	rs10985699	401015	-0.173306	0.206656	0.440851
OPCs / COPs	TMEM132E	ENSG00000181291	rs917502	-82774	0.290206	0.206932	0.441182
OPCs / COPs	N4BP2L1	ENSG00000139597	rs61948362	-153866	0.420129	0.206967	0.441182
OPCs / COPs	WASF1	ENSG00000112290	rs2503768	-220306	-0.628045	0.207062	0.441182
OPCs / COPs	ZFYVE26	ENSG00000072121	rs194772	917695	-0.27223	0.207094	0.441182
OPCs / COPs	SNX27	ENSG00000143376	rs71625136	127717	0.61781	0.207221	0.441301
OPCs / COPs	DHX8	ENSG00000067596	rs116853426	824411	-0.323509	0.20746	0.441511
OPCs / COPs	BACH2	ENSG00000112182	rs1144171	691638	-0.24023	0.207461	0.441511
OPCs / COPs	DNAJC8	ENSG00000126698	rs72655018	-602399	0.428598	0.207562	0.441575
OPCs / COPs	SH3GL1	ENSG00000141985	rs28477168	-107704	-0.350255	0.208062	0.442362
OPCs / COPs	POFUT2	ENSG00000186866	rs3088026	841800	-0.372578	0.208074	0.442362
OPCs / COPs	CCDC18	ENSG00000122483	rs671012	-124477	0.249936	0.208196	0.442453
OPCs / COPs	RMND5B	ENSG00000145916	rs3749813	91988	-0.298261	0.208332	0.442453
OPCs / COPs	NECTIN1	ENSG00000110400	rs11606094	-98273	-0.272564	0.208375	0.442453
OPCs / COPs	SPIDR	ENSG00000164808	rs11778329	880029	-0.253986	0.208402	0.442453
OPCs / COPs	BTBD11	ENSG00000151136	rs11113181	-243939	0.371971	0.208516	0.442453
OPCs / COPs	SCFD1	ENSG00000092108	rs1108282	261928	-0.22788	0.208543	0.442453
OPCs / COPs	RANBP1	ENSG00000099901	rs739371	-589464	-0.18273	0.208648	0.442525
OPCs / COPs	SHARPIN	ENSG00000179526	rs13267017	-700022	0.236982	0.209009	0.44314
OPCs / COPs	FLRT1	ENSG00000126500	rs11231566	-391253	-0.244756	0.209101	0.443185
OPCs / COPs	CRELD2	ENSG00000184164	rs188788660	17872	0.26098	0.209364	0.443319
OPCs / COPs	PPP2R2D	ENSG00000175470	rs77049394	903468	-0.609747	0.209413	0.443319
OPCs / COPs	FBXO41	ENSG00000163013	rs62147684	929320	-0.383477	0.209666	0.443319
OPCs / COPs	ZNF609	ENSG00000180357	rs77062089	193288	-0.320173	0.20969	0.443319
OPCs / COPs	BRI3BP	ENSG00000184992	rs61931735	-738722	-0.59279	0.209734	0.443319
OPCs / COPs	CASKIN1	ENSG00000167971	rs2745105	-706537	0.300287	0.209768	0.443319
OPCs / COPs	UBB	ENSG00000170315	rs1736218	843990	0.116293	0.209774	0.443319
OPCs / COPs	TXNRD2	ENSG00000184470	rs12483784	492328	-0.525125	0.209842	0.443319
OPCs / COPs	TAGLN3	ENSG00000144834	rs1968949	-748455	0.202311	0.209913	0.443319
OPCs / COPs	RAPGEF1	ENSG00000107263	rs7847128	-491780	0.414184	0.209931	0.443319
OPCs / COPs	EIF2AK3	ENSG00000172071	rs34811163	-732844	-0.704652	0.209947	0.443319
OPCs / COPs	LMF2	ENSG00000100258	rs78064635	-381028	-0.459459	0.21018	0.443661
OPCs / COPs	MLLT11	ENSG00000213190	rs4970972	-561688	0.394738	0.210273	0.443707
OPCs / COPs	FAM117B	ENSG00000138439	rs6710983	-626141	0.260646	0.210358	0.443718
OPCs / COPs	NDUFAF6	ENSG00000156170	rs7000097	501967	0.35008	0.210421	0.443718
OPCs / COPs	CEP290	ENSG00000198707	rs2220695	424842	-0.553086	0.210596	0.443937
OPCs / COPs	FKRP	ENSG00000181027	rs12459058	24834	-0.305544	0.210868	0.44436
OPCs / COPs	HSPBAP1	ENSG00000169087	rs55931002	664963	0.709325	0.210943	0.444368
OPCs / COPs	KLHL23	ENSG00000213160	rs56141771	79245	-0.503095	0.211289	0.444946
OPCs / COPs	AMER2	ENSG00000165566	rs73155935	749742	-0.316597	0.211737	0.445449
OPCs / COPs	SLITRK3	ENSG00000121871	rs12630623	-412929	0.389516	0.211795	0.445449
OPCs / COPs	MIB2	ENSG00000197530	rs12127425	-756464	0.558927	0.211806	0.445449
OPCs / COPs	TET2	ENSG00000168769	rs17584200	394921	0.407132	0.211988	0.445449
OPCs / COPs	CLK4	ENSG00000113240	rs149307857	36186	-0.444171	0.211997	0.445449
OPCs / COPs	KMT5B	ENSG00000110066	rs3019779	900352	-0.298963	0.212	0.445449
OPCs / COPs	TCAF1	ENSG00000198420	rs4725616	-515881	0.247039	0.212028	0.445449
OPCs / COPs	VWA8	ENSG00000102763	rs9562368	37392	-0.300337	0.212216	0.445522
OPCs / COPs	ZNF431	ENSG00000196705	rs564071104	-414458	-0.655049	0.212276	0.445522
OPCs / COPs	CLK1	ENSG00000013441	rs10211223	891534	-0.273924	0.212285	0.445522
OPCs / COPs	FXR2	ENSG00000129245	rs11870307	99597	-0.257984	0.212349	0.445522
OPCs / COPs	KLHL9	ENSG00000198642	rs34068279	-121639	0.244867	0.212479	0.445645
OPCs / COPs	FBXL20	ENSG00000108306	rs116846837	218733	-0.442561	0.212553	0.44565
OPCs / COPs	GSKIP	ENSG00000100744	rs12888924	-542644	0.336851	0.212737	0.445886
OPCs / COPs	PRIM2	ENSG00000146143	rs9500255	513457	0.540986	0.212976	0.445962
OPCs / COPs	GABPB2	ENSG00000143458	rs34061869	534	0.418313	0.212983	0.445962
OPCs / COPs	GOT1	ENSG00000120053	rs2804951	667060	-0.371642	0.212988	0.445962
OPCs / COPs	LGALS8	ENSG00000116977	rs10802546	813	0.308844	0.213182	0.446185
OPCs / COPs	TMEM45A	ENSG00000181458	rs73137219	364464	0.501108	0.213433	0.446185
OPCs / COPs	SHTN1	ENSG00000187164	rs10886159	727512	-0.229315	0.213477	0.446185
OPCs / COPs	EIF5B	ENSG00000158417	rs12466624	361898	0.437825	0.213483	0.446185
OPCs / COPs	SYNJ2	ENSG00000078269	rs73022676	-122125	0.390722	0.213523	0.446185
OPCs / COPs	SLC1A2	ENSG00000110436	rs2732535	-338800	-0.308004	0.213545	0.446185
OPCs / COPs	DHRS12	ENSG00000102796	rs9535535	-864766	0.178226	0.213696	0.446185
OPCs / COPs	TMEM246	ENSG00000165152	rs147393436	-917087	-0.440973	0.21371	0.446185
OPCs / COPs	PRCP	ENSG00000137509	rs61900031	876595	0.519726	0.213739	0.446185
OPCs / COPs	ZFAND3	ENSG00000156639	rs7451595	838900	-0.357511	0.214011	0.446603
OPCs / COPs	CAMSAP2	ENSG00000118200	rs56252940	542041	0.361978	0.214144	0.446695
OPCs / COPs	CSNK1G3	ENSG00000151292	rs10478591	210544	-0.286867	0.214198	0.446695
OPCs / COPs	NUP214	ENSG00000126883	rs55672602	264623	-0.512695	0.214406	0.446858
OPCs / COPs	RAB11A	ENSG00000103769	rs113168916	-836698	-0.208761	0.21442	0.446858
OPCs / COPs	ELMSAN1	ENSG00000156030	rs11624332	258732	-0.664203	0.214564	0.447009
OPCs / COPs	LDHB	ENSG00000111716	rs4149046	-580770	0.145353	0.214943	0.447298
OPCs / COPs	SCLT1	ENSG00000151466	rs2391480	664837	-0.216321	0.215013	0.447298
OPCs / COPs	UBE2D1	ENSG00000072401	rs12412128	325675	-0.326121	0.215053	0.447298
OPCs / COPs	RTN4	ENSG00000115310	rs2920873	-17941	-0.222796	0.215067	0.447298
OPCs / COPs	ANKRD6	ENSG00000135299	rs12191258	539935	-0.250677	0.215183	0.447298
OPCs / COPs	DDX59	ENSG00000118197	rs1053582	796033	0.657741	0.215189	0.447298
OPCs / COPs	FKBP8	ENSG00000105701	rs76169512	-663815	0.286218	0.215239	0.447298
OPCs / COPs	FAM181B	ENSG00000182103	rs115360788	439313	-0.244739	0.215277	0.447298
OPCs / COPs	GRM7	ENSG00000196277	rs17215874	-673585	0.358832	0.215504	0.44738
OPCs / COPs	ACADM	ENSG00000117054	rs1251079	-588	-0.253306	0.215629	0.44738
OPCs / COPs	SLC27A1	ENSG00000130304	rs62119932	126119	-0.250463	0.215642	0.44738
OPCs / COPs	DTNB	ENSG00000138101	rs80307750	-137840	-0.259665	0.215693	0.44738
OPCs / COPs	KCNS3	ENSG00000170745	rs6748987	166562	-0.282944	0.215717	0.44738
OPCs / COPs	VIPAS39	ENSG00000151445	rs1867655	-986248	0.420527	0.215747	0.44738
OPCs / COPs	DDX49	ENSG00000105671	rs117559406	61813	-0.380409	0.216118	0.447536
OPCs / COPs	OBSL1	ENSG00000124006	rs2392716	987258	0.273694	0.216189	0.447536
OPCs / COPs	MRPS25	ENSG00000131368	rs148560779	831935	0.433868	0.216217	0.447536
OPCs / COPs	TNS3	ENSG00000136205	rs35670058	-123351	-0.249513	0.216228	0.447536
OPCs / COPs	PGBD5	ENSG00000177614	rs149353866	402546	0.447975	0.216253	0.447536
OPCs / COPs	PDGFC	ENSG00000145431	rs75434133	-979695	0.333982	0.216287	0.447536
OPCs / COPs	POLR2C	ENSG00000102978	rs9927721	200051	-0.250075	0.216325	0.447536
OPCs / COPs	LSG1	ENSG00000041802	rs112097663	-15481	0.439618	0.216585	0.447866
OPCs / COPs	NDUFC1	ENSG00000109390	rs6818362	-348227	-0.166126	0.216709	0.447866
OPCs / COPs	MRPS10	ENSG00000048544	rs6913778	-720699	-0.250268	0.216745	0.447866
OPCs / COPs	POLR2H	ENSG00000163882	rs74770823	-768995	0.392151	0.216817	0.447866
OPCs / COPs	PKP4	ENSG00000144283	rs79875649	-165052	0.317273	0.216844	0.447866
OPCs / COPs	FAM19A5	ENSG00000219438	rs5768366	-351540	-0.172805	0.217059	0.448161
OPCs / COPs	FTO	ENSG00000140718	rs62048488	-281666	-0.445783	0.21714	0.448162
OPCs / COPs	PHLPP2	ENSG00000040199	rs41280904	-340314	0.348398	0.217203	0.448162
OPCs / COPs	HDAC4	ENSG00000068024	rs12997782	746882	0.12724	0.217301	0.448215
OPCs / COPs	TRIM16	ENSG00000221926	rs17707966	-937864	0.422346	0.217438	0.44835
OPCs / COPs	PWWP3A	ENSG00000160953	rs12972945	-761132	-0.444267	0.217683	0.448655
OPCs / COPs	FZR1	ENSG00000105325	rs350898	606206	-0.304668	0.217781	0.448655
OPCs / COPs	TNIP1	ENSG00000145901	rs2431078	142041	0.356719	0.217802	0.448655
OPCs / COPs	TMEM41B	ENSG00000166471	rs11041880	-991318	-0.275968	0.218078	0.448794
OPCs / COPs	HS2ST1	ENSG00000153936	rs113615120	-794474	0.385262	0.218173	0.448794
OPCs / COPs	CBFA2T2	ENSG00000078699	rs2626530	249517	-0.247985	0.218326	0.448794
OPCs / COPs	ALKBH5	ENSG00000091542	rs4924932	-807372	-0.24705	0.218331	0.448794
OPCs / COPs	LPCAT3	ENSG00000111684	rs28742869	760695	-0.269869	0.218411	0.448794
OPCs / COPs	ATG2B	ENSG00000066739	rs2277457	-876333	0.23476	0.218418	0.448794
OPCs / COPs	TRIP12	ENSG00000153827	rs2765937	-812337	0.32284	0.21843	0.448794
OPCs / COPs	UFC1	ENSG00000143222	rs59821492	368970	0.305351	0.218475	0.448794
OPCs / COPs	SACM1L	ENSG00000211456	rs13066574	-979739	-0.278913	0.218523	0.448794
OPCs / COPs	NME3	ENSG00000103024	rs11248950	-968003	-0.161912	0.21859	0.448794
OPCs / COPs	GPS1	ENSG00000169727	rs138839960	-188087	-0.512257	0.218667	0.448805
OPCs / COPs	DDX55	ENSG00000111364	rs11057311	34804	-0.490912	0.218836	0.449004
OPCs / COPs	ACTR3	ENSG00000115091	rs1847694	357596	-0.185383	0.219098	0.449243
OPCs / COPs	DAG1	ENSG00000173402	rs35926495	749527	0.180745	0.219141	0.449243
OPCs / COPs	CACNA1B	ENSG00000148408	rs11137379	255704	0.32172	0.219169	0.449243
OPCs / COPs	ENOSF1	ENSG00000132199	rs6506467	2897	-0.186057	0.219247	0.449255
OPCs / COPs	DMGDH	ENSG00000132837	rs339027	-415726	-0.372626	0.21939	0.4494
OPCs / COPs	BMI1	ENSG00000168283	rs4748777	-332301	0.24327	0.219691	0.449869
OPCs / COPs	SKP2	ENSG00000145604	rs1428969	419291	0.301712	0.219911	0.450172
OPCs / COPs	MTA3	ENSG00000057935	rs55704257	216334	-0.389523	0.220214	0.450644
OPCs / COPs	GALNT17	ENSG00000185274	rs10272451	-482422	-0.275095	0.220368	0.450811
OPCs / COPs	ACO2	ENSG00000100412	rs28722907	482940	0.339648	0.220688	0.451317
OPCs / COPs	FAM160A2	ENSG00000051009	rs11040863	86640	0.333847	0.220764	0.451325
OPCs / COPs	CPSF1	ENSG00000071894	rs7011824	-58071	0.247982	0.220945	0.451422
OPCs / COPs	ZBED5	ENSG00000236287	rs10840463	-191850	0.349982	0.221321	0.451422
OPCs / COPs	SNTG1	ENSG00000147481	rs1848437	750074	-0.176447	0.221395	0.451422
OPCs / COPs	VPS37A	ENSG00000155975	rs475738	-413793	-0.310968	0.221396	0.451422
OPCs / COPs	DLGAP4	ENSG00000080845	rs11698262	247205	-0.19465	0.221492	0.451422
OPCs / COPs	DTNA	ENSG00000134769	rs2461352	7883	-0.329343	0.221501	0.451422
OPCs / COPs	SENP6	ENSG00000112701	rs4708201	351586	-0.402752	0.221521	0.451422
OPCs / COPs	TRAPPC8	ENSG00000153339	rs9956178	-829777	0.352946	0.221575	0.451422
OPCs / COPs	ELOB	ENSG00000103363	rs25850	-562446	-0.179874	0.221582	0.451422
OPCs / COPs	LCLAT1	ENSG00000172954	rs829636	67708	0.369817	0.22163	0.451422
OPCs / COPs	VPS50	ENSG00000004766	rs10263361	816581	-0.309339	0.221733	0.451422
OPCs / COPs	ZNF286B	ENSG00000249459	rs2469846	280828	0.316941	0.221864	0.451422
OPCs / COPs	ARHGAP20	ENSG00000137727	rs191755	342025	-0.511444	0.221963	0.451422
OPCs / COPs	UNC13B	ENSG00000198722	rs112553997	-979152	-0.397967	0.221983	0.451422
OPCs / COPs	LPIN1	ENSG00000134324	rs113841986	78416	0.393109	0.221984	0.451422
OPCs / COPs	ZNF577	ENSG00000161551	rs56406030	-36746	0.328259	0.222115	0.451422
OPCs / COPs	ADAM12	ENSG00000148848	rs4362070	33702	-0.310815	0.222153	0.451422
OPCs / COPs	ZNF44	ENSG00000197857	rs4804178	70506	0.358427	0.222226	0.451422
OPCs / COPs	TCF12	ENSG00000140262	rs7162390	891319	0.190938	0.222268	0.451422
OPCs / COPs	SPTAN1	ENSG00000197694	rs11792868	-834516	-0.303381	0.222324	0.451422
OPCs / COPs	ATP8A2	ENSG00000132932	rs73168538	-736	-0.292975	0.222333	0.451422
OPCs / COPs	TVP23B	ENSG00000171928	rs2258367	171382	0.333115	0.222411	0.451433
OPCs / COPs	CAPNS1	ENSG00000126247	rs77998658	-665237	-0.498737	0.222494	0.451455
OPCs / COPs	SUMO1	ENSG00000116030	rs111853204	-579525	0.25856	0.222848	0.451631
OPCs / COPs	NT5C3A	ENSG00000122643	rs34418262	-724766	0.301373	0.222868	0.451631
OPCs / COPs	TET3	ENSG00000187605	rs205612	756231	-0.236182	0.222919	0.451631
OPCs / COPs	ARHGAP17	ENSG00000140750	rs62036288	822018	0.31003	0.223185	0.451631
OPCs / COPs	GATM	ENSG00000171766	rs35540030	255348	0.273186	0.223237	0.451631
OPCs / COPs	SRP72	ENSG00000174780	rs73240589	266571	0.559575	0.22324	0.451631
OPCs / COPs	EXOC2	ENSG00000112685	rs2788213	10109	0.321857	0.223367	0.451631
OPCs / COPs	AC006030.1	ENSG00000264324	rs1869340	511671	-0.270883	0.223376	0.451631
OPCs / COPs	PPM1D	ENSG00000170836	rs7221645	-596874	0.578241	0.223378	0.451631
OPCs / COPs	TCAIM	ENSG00000179152	rs17270565	814886	-0.275664	0.223404	0.451631
OPCs / COPs	CCNT1	ENSG00000129315	rs1544410	-870947	-0.28144	0.223465	0.451631
OPCs / COPs	SOX5	ENSG00000134532	rs11046994	-977655	-0.0976297	0.223474	0.451631
OPCs / COPs	SNRNP35	ENSG00000184209	rs78846567	213544	0.676674	0.223523	0.451631
OPCs / COPs	SELENOT	ENSG00000198843	rs9814253	355224	0.183499	0.22382	0.451694
OPCs / COPs	ANO3	ENSG00000134343	rs4923270	-977841	0.399954	0.223861	0.451694
OPCs / COPs	AC010542.3	ENSG00000260851	rs12924412	-242249	0.325411	0.223949	0.451694
OPCs / COPs	XBP1	ENSG00000100219	rs737978	924363	0.229057	0.223985	0.451694
OPCs / COPs	MIEF1	ENSG00000100335	rs4494857	-595625	-0.208491	0.224129	0.451694
OPCs / COPs	PLXDC2	ENSG00000120594	rs7092838	-319415	-0.331805	0.22415	0.451694
OPCs / COPs	ZNF765	ENSG00000196417	rs62143193	426105	0.290508	0.224156	0.451694
OPCs / COPs	PGAP1	ENSG00000197121	rs41265955	559580	0.380506	0.224198	0.451694
OPCs / COPs	GLT8D1	ENSG00000016864	rs6805246	699914	0.261128	0.224271	0.451694
OPCs / COPs	STUM	ENSG00000203685	rs12138756	246597	-0.295404	0.224279	0.451694
OPCs / COPs	RPRD1A	ENSG00000141425	rs12962202	-474712	0.362714	0.224505	0.452003
OPCs / COPs	TSPO	ENSG00000100300	rs35400530	638947	-0.342712	0.224792	0.452434
OPCs / COPs	AC091551.1	ENSG00000267699	rs16953049	307806	-0.263187	0.225204	0.453117
OPCs / COPs	INO80D	ENSG00000114933	rs818026	-87154	0.208921	0.225336	0.453237
OPCs / COPs	ZNF746	ENSG00000181220	rs12704098	-171480	0.481384	0.225544	0.453509
OPCs / COPs	SCAF11	ENSG00000139218	rs55793120	998214	0.620621	0.22575	0.453776
OPCs / COPs	STARD9	ENSG00000159433	rs11634233	-643242	-0.29441	0.225925	0.453952
OPCs / COPs	TRPC4AP	ENSG00000100991	rs2425009	-101712	-0.242493	0.225983	0.453952
OPCs / COPs	UBA5	ENSG00000081307	rs7623519	798214	0.369582	0.226208	0.454184
OPCs / COPs	TUBA1B	ENSG00000123416	rs75229836	-243059	-0.235922	0.226246	0.454184
OPCs / COPs	ZNF540	ENSG00000171817	rs2004981	609882	-0.124098	0.226326	0.454184
OPCs / COPs	SLC40A1	ENSG00000138449	rs35285831	453213	0.451444	0.226476	0.454184
OPCs / COPs	BOK	ENSG00000176720	rs10187820	-516334	-0.212492	0.226521	0.454184
OPCs / COPs	NSUN6	ENSG00000241058	rs2496085	775881	-0.350279	0.226536	0.454184
OPCs / COPs	AMN1	ENSG00000151743	rs35076	-737173	0.273475	0.22676	0.454257
OPCs / COPs	DESI2	ENSG00000121644	rs12725005	-468443	-0.384753	0.226761	0.454257
OPCs / COPs	RAB35	ENSG00000111737	rs2555299	-820052	-0.257683	0.226791	0.454257
OPCs / COPs	NDUFB3	ENSG00000119013	rs7563911	-359873	0.327763	0.227017	0.454374
OPCs / COPs	FAAH	ENSG00000117480	rs2297850	182622	-0.217525	0.227139	0.454374
OPCs / COPs	ABCD3	ENSG00000117528	rs481290	-330854	0.467862	0.227171	0.454374
OPCs / COPs	IFFO1	ENSG00000010295	rs28866502	15959	-0.305048	0.227197	0.454374
OPCs / COPs	FGF12	ENSG00000114279	rs6784081	21756	0.291164	0.227214	0.454374
OPCs / COPs	GGNBP2	ENSG00000278311	rs111721971	171791	-0.541993	0.227318	0.454391
OPCs / COPs	CELF1	ENSG00000149187	rs61914662	385967	-0.233949	0.227411	0.454391
OPCs / COPs	GRHPR	ENSG00000137106	rs2235096	2578	0.182478	0.227492	0.454391
OPCs / COPs	NPIPB5	ENSG00000243716	rs9933008	777478	0.194313	0.22754	0.454391
OPCs / COPs	ACP6	ENSG00000162836	rs7551565	-189011	-0.40267	0.227587	0.454391
OPCs / COPs	TRIM69	ENSG00000185880	rs1295359	67832	-0.342918	0.227811	0.454692
OPCs / COPs	OS9	ENSG00000135506	rs7979246	4815	-0.235853	0.228113	0.455149
OPCs / COPs	ZNF7	ENSG00000147789	rs4977188	-945169	0.320694	0.228191	0.455159
OPCs / COPs	ZNF33B	ENSG00000196693	rs4481985	-450541	-0.249032	0.228335	0.455301
OPCs / COPs	FUT9	ENSG00000172461	rs34754834	121958	0.258677	0.228473	0.455372
OPCs / COPs	SIDT2	ENSG00000149577	rs17596129	663400	0.466888	0.228517	0.455372
OPCs / COPs	POLI	ENSG00000101751	rs72931056	77703	-0.26598	0.22864	0.455471
OPCs / COPs	MRPS31	ENSG00000102738	rs9532590	22892	0.306535	0.228727	0.455471
OPCs / COPs	MRPL4	ENSG00000105364	rs56232137	-919563	0.319703	0.228786	0.455471
OPCs / COPs	NCOA6	ENSG00000198646	rs7274168	-977480	-0.222139	0.228878	0.455509
OPCs / COPs	CFAP44	ENSG00000206530	rs10934226	-235210	-0.253324	0.229045	0.455542
OPCs / COPs	MFSD8	ENSG00000164073	rs13147889	789994	-0.271746	0.229082	0.455542
OPCs / COPs	HIBCH	ENSG00000198130	rs3838545	-100048	-0.3897	0.229114	0.455542
OPCs / COPs	LINC01563	ENSG00000236819	rs4523987	307806	-0.313758	0.229259	0.455635
OPCs / COPs	DDX56	ENSG00000136271	rs1294857	648375	-0.297097	0.229307	0.455635
OPCs / COPs	RSF1	ENSG00000048649	rs7124742	-685196	-0.309272	0.229814	0.456375
OPCs / COPs	OAZ2	ENSG00000180304	rs72755038	-655528	0.384741	0.229826	0.456375
OPCs / COPs	FAM228B	ENSG00000219626	rs76427858	-52156	-0.575109	0.229937	0.45645
OPCs / COPs	RAB4A	ENSG00000168118	rs16850412	578140	-0.531755	0.230267	0.456943
OPCs / COPs	ZFP30	ENSG00000120784	rs11880532	676065	0.471259	0.230332	0.456943
OPCs / COPs	PCDH7	ENSG00000169851	rs11737093	-962324	-0.13185	0.23054	0.45721
OPCs / COPs	NOSIP	ENSG00000142546	rs490942	-833419	-0.345104	0.230735	0.457451
OPCs / COPs	VTA1	ENSG00000009844	rs1418202	97458	0.692618	0.230974	0.457703
OPCs / COPs	CHD9	ENSG00000177200	rs12444248	341354	0.279048	0.23109	0.457703
OPCs / COPs	RAPGEFL1	ENSG00000108352	rs2102928	-80036	-0.202668	0.23109	0.457703
OPCs / COPs	ZNF738	ENSG00000172687	rs564071104	-631364	-0.671047	0.231188	0.457703
OPCs / COPs	SLCO3A1	ENSG00000176463	rs285707	723088	0.253542	0.231229	0.457703
OPCs / COPs	FMNL2	ENSG00000157827	rs41329045	-331506	-0.517089	0.231305	0.457708
OPCs / COPs	SIRT7	ENSG00000187531	rs9889765	-560052	-0.560664	0.231497	0.457708
OPCs / COPs	VPS8	ENSG00000156931	rs73175537	762483	0.467012	0.231528	0.457708
OPCs / COPs	MEF2A	ENSG00000068305	rs2570823	7698	0.287732	0.231579	0.457708
OPCs / COPs	SHC3	ENSG00000148082	rs76287022	-166634	0.26917	0.231599	0.457708
OPCs / COPs	CRISPLD2	ENSG00000103196	rs56290224	31931	0.221251	0.231704	0.45777
OPCs / COPs	STIM2	ENSG00000109689	rs78940240	-630758	0.401093	0.231807	0.457798
OPCs / COPs	OPA1	ENSG00000198836	rs2630235	230337	0.579524	0.231865	0.457798
OPCs / COPs	TAPBP	ENSG00000231925	rs41293338	-740032	-0.253633	0.232018	0.457955
OPCs / COPs	SNRPA	ENSG00000077312	rs116322472	156851	0.674593	0.232161	0.458092
OPCs / COPs	PUM1	ENSG00000134644	rs945211	660205	-0.213012	0.23247	0.458409
OPCs / COPs	NDUFS4	ENSG00000164258	rs1544772	-438040	-0.305313	0.232519	0.458409
OPCs / COPs	ALG8	ENSG00000159063	rs11237372	-79447	0.251993	0.232597	0.458409
OPCs / COPs	CALM1	ENSG00000198668	rs4900048	175334	-0.300215	0.232616	0.458409
OPCs / COPs	APH1B	ENSG00000138613	rs369161040	5524	0.608122	0.232992	0.45878
OPCs / COPs	LINC00667	ENSG00000263753	rs16946867	-766905	0.412046	0.233117	0.45878
OPCs / COPs	ACTN2	ENSG00000077522	rs16834640	304263	0.393059	0.233129	0.45878
OPCs / COPs	PNMA2	ENSG00000240694	rs1481649	381106	0.467791	0.233141	0.45878
OPCs / COPs	TTC9C	ENSG00000162222	rs7128852	-103569	0.302026	0.233172	0.45878
OPCs / COPs	PCDHB15	ENSG00000113248	rs78028717	-735815	-0.461695	0.23339	0.459064
OPCs / COPs	PNISR	ENSG00000132424	rs7450747	-936399	-0.195553	0.233584	0.4591
OPCs / COPs	NRXN2	ENSG00000110076	rs7949608	-894736	0.160653	0.233597	0.4591
OPCs / COPs	STMN3	ENSG00000197457	rs7261840	-156611	-0.305436	0.233661	0.4591
OPCs / COPs	SRGAP2B	ENSG00000196369	rs12125340	785097	-0.203944	0.233769	0.4591
OPCs / COPs	NR2C2	ENSG00000177463	rs13086985	-422677	0.39848	0.233777	0.4591
OPCs / COPs	AC008755.1	ENSG00000130749	rs16982100	894854	-0.669807	0.233936	0.459268
OPCs / COPs	EIF4A1	ENSG00000161960	rs12601392	-776082	0.224463	0.234515	0.460259
OPCs / COPs	SH3PXD2A	ENSG00000107957	rs118120753	-859731	0.523012	0.235124	0.461182
OPCs / COPs	RNPS1	ENSG00000205937	rs7498397	-778387	0.331096	0.235133	0.461182
OPCs / COPs	AC011462.1	ENSG00000105329	rs34326763	-130104	-0.344658	0.235214	0.461196
OPCs / COPs	RPS6KB1	ENSG00000108443	rs1078378	185922	-0.453051	0.23529	0.461199
OPCs / COPs	MOGS	ENSG00000115275	rs3771841	693111	-0.377738	0.235553	0.461454
OPCs / COPs	TLN2	ENSG00000171914	rs11631647	574178	0.21546	0.235608	0.461454
OPCs / COPs	MROH1	ENSG00000179832	rs2382959	-615597	-0.305064	0.235642	0.461454
OPCs / COPs	LARP7	ENSG00000174720	rs13118200	566101	0.194899	0.235735	0.461491
OPCs / COPs	RAB22A	ENSG00000124209	rs6026522	481629	-0.313204	0.235876	0.461577
OPCs / COPs	EPB41L5	ENSG00000115109	rs12613245	423271	0.503974	0.235998	0.461577
OPCs / COPs	DNAJA4	ENSG00000140403	rs12442456	195533	-0.308901	0.236084	0.461577
OPCs / COPs	PTPRT	ENSG00000196090	rs62205381	-478242	0.236033	0.236108	0.461577
OPCs / COPs	SNRPG	ENSG00000143977	rs17005940	315393	0.283907	0.236359	0.461577
OPCs / COPs	ST18	ENSG00000147488	rs12681072	297227	-0.179615	0.236394	0.461577
OPCs / COPs	CNN3	ENSG00000117519	rs11165446	660967	-0.260649	0.236433	0.461577
OPCs / COPs	FRA10AC1	ENSG00000148690	rs2225039	62866	-0.366059	0.236439	0.461577
OPCs / COPs	NBPF14	ENSG00000270629	rs9437981	-778422	0.274673	0.236452	0.461577
OPCs / COPs	HMG20A	ENSG00000140382	rs17465482	-450265	-0.403843	0.236625	0.461577
OPCs / COPs	ZNF383	ENSG00000188283	rs353412	733767	0.348862	0.236645	0.461577
OPCs / COPs	EMC1	ENSG00000127463	rs62541953	859050	0.297733	0.236668	0.461577
OPCs / COPs	DCBLD1	ENSG00000164465	rs12191412	602137	-0.283254	0.236867	0.461821
OPCs / COPs	DTX2	ENSG00000091073	rs1055098	510925	0.215169	0.237018	0.461898
OPCs / COPs	SBNO1	ENSG00000139697	rs143928387	163825	-0.47037	0.237055	0.461898
OPCs / COPs	CBY1	ENSG00000100211	rs136835	996261	0.259118	0.237345	0.462047
OPCs / COPs	MMS22L	ENSG00000146263	rs13208526	-297403	-0.431184	0.237601	0.462047
OPCs / COPs	SEM1	ENSG00000127922	rs2141867	-956903	-0.320738	0.237604	0.462047
OPCs / COPs	CAB39L	ENSG00000102547	rs9595993	-690935	0.312404	0.237638	0.462047
OPCs / COPs	AFTPH	ENSG00000119844	rs17536001	968399	0.350293	0.237728	0.462047
OPCs / COPs	VAV2	ENSG00000160293	rs7034557	706854	-0.243805	0.237768	0.462047
OPCs / COPs	NCL	ENSG00000115053	rs838455	212286	-0.367904	0.237796	0.462047
OPCs / COPs	NSUN4	ENSG00000117481	rs111685152	-85727	-0.558984	0.23784	0.462047
OPCs / COPs	MRPS33	ENSG00000090263	rs10234812	-998884	-0.321205	0.237858	0.462047
OPCs / COPs	RALGAPA2	ENSG00000188559	rs4813387	-316918	0.303145	0.237873	0.462047
OPCs / COPs	RNF220	ENSG00000187147	rs270728	213070	-0.215128	0.238114	0.462371
OPCs / COPs	GSK3B	ENSG00000082701	rs74631144	-486121	0.404974	0.238481	0.46288
OPCs / COPs	RPTOR	ENSG00000141564	rs112177797	819149	0.415701	0.23878	0.46288
OPCs / COPs	TTPAL	ENSG00000124120	rs3205	-925070	-0.385813	0.238794	0.46288
OPCs / COPs	TMEM181	ENSG00000146433	rs17488972	-508522	-0.407674	0.238835	0.46288
OPCs / COPs	METTL15	ENSG00000169519	rs117557032	982837	0.588977	0.239024	0.46288
OPCs / COPs	PIWIL4	ENSG00000134627	rs10831298	456923	-0.385683	0.239167	0.46288
OPCs / COPs	DNAH14	ENSG00000185842	rs16844878	529771	0.24523	0.239254	0.46288
OPCs / COPs	CBX5	ENSG00000094916	rs12427355	-50268	0.272319	0.239277	0.46288
OPCs / COPs	ZNF292	ENSG00000188994	rs7741755	-792059	0.31091	0.239292	0.46288
OPCs / COPs	FAR1	ENSG00000197601	rs7930499	-143232	0.490229	0.239322	0.46288
OPCs / COPs	ANGPT2	ENSG00000091879	rs62505522	-315630	0.539716	0.239428	0.46288
OPCs / COPs	KRI1	ENSG00000129347	rs1821276	-29900	-0.274837	0.239449	0.46288
OPCs / COPs	RSL24D1	ENSG00000137876	rs4238319	594810	0.248578	0.239551	0.46288
OPCs / COPs	FAM20C	ENSG00000177706	rs192723653	254879	-0.517578	0.239551	0.46288
OPCs / COPs	CAPN2	ENSG00000162909	rs17163554	-792293	-0.226875	0.239555	0.46288
OPCs / COPs	CLPTM1L	ENSG00000049656	rs699644	-814454	-0.347371	0.239587	0.46288
OPCs / COPs	CTDSPL2	ENSG00000137770	rs28525379	-798901	0.413494	0.239671	0.46288
OPCs / COPs	LAMTOR1	ENSG00000149357	rs11823867	381062	0.176513	0.239749	0.46288
OPCs / COPs	REXO4	ENSG00000148300	rs2797824	339361	-0.319051	0.240038	0.46288
OPCs / COPs	VWA5A	ENSG00000110002	rs75131133	-157732	0.681159	0.240039	0.46288
OPCs / COPs	FNBP4	ENSG00000109920	rs142289341	-502272	-0.330188	0.240102	0.46288
OPCs / COPs	AGO4	ENSG00000134698	rs36040885	961393	-0.275154	0.240121	0.46288
OPCs / COPs	GPATCH11	ENSG00000152133	rs13031586	-438810	-0.249914	0.240153	0.46288
OPCs / COPs	CDYL2	ENSG00000166446	rs7189918	-635692	0.269676	0.240198	0.46288
OPCs / COPs	NCDN	ENSG00000020129	rs12145134	-667245	-0.222786	0.240233	0.46288
OPCs / COPs	MIPEP	ENSG00000027001	rs9580642	-395748	-0.285898	0.240425	0.463107
OPCs / COPs	TOR1B	ENSG00000136816	rs72758898	-838754	-0.319975	0.240507	0.463122
OPCs / COPs	TMEM63A	ENSG00000196187	rs76374387	-414932	0.393218	0.240997	0.463745
OPCs / COPs	PUM2	ENSG00000055917	rs16987044	-596470	-0.505916	0.241019	0.463745
OPCs / COPs	MAP3K7CL	ENSG00000156265	rs2026246	-133486	0.402112	0.241187	0.463745
OPCs / COPs	SNX16	ENSG00000104497	rs1530050	-859234	0.312696	0.241198	0.463745
OPCs / COPs	NFATC2IP	ENSG00000176953	rs3815824	890731	-0.278025	0.241294	0.463745
OPCs / COPs	PEPD	ENSG00000124299	rs10401477	-92081	-0.198339	0.241359	0.463745
OPCs / COPs	MDN1	ENSG00000112159	rs62415448	-276498	0.503251	0.241448	0.463745
OPCs / COPs	EDEM3	ENSG00000116406	rs56023605	985434	0.445631	0.241685	0.463745
OPCs / COPs	ZNF714	ENSG00000160352	rs17618418	-86314	0.676983	0.241705	0.463745
OPCs / COPs	USP5	ENSG00000111667	rs2071419	65639	0.227592	0.241759	0.463745
OPCs / COPs	RPS25	ENSG00000118181	rs625790	469431	-0.147237	0.241764	0.463745
OPCs / COPs	ZNF521	ENSG00000198795	rs656487	-985583	-0.248014	0.241767	0.463745
OPCs / COPs	DSTYK	ENSG00000133059	rs12024377	357027	-0.253562	0.241798	0.463745
OPCs / COPs	RDX	ENSG00000137710	rs11603213	658390	-0.173446	0.241985	0.46396
OPCs / COPs	ATG3	ENSG00000144848	rs79736553	363743	-0.460092	0.242122	0.46408
OPCs / COPs	MEGF10	ENSG00000145794	rs35346024	-437571	-0.436301	0.242386	0.464181
OPCs / COPs	GRAMD4	ENSG00000075240	rs4489	487116	-0.210416	0.24239	0.464181
OPCs / COPs	YARS	ENSG00000134684	rs149257305	-145917	-0.381621	0.242437	0.464181
OPCs / COPs	NPHP4	ENSG00000131697	rs12058375	-95625	0.519365	0.242504	0.464181
OPCs / COPs	ODF2	ENSG00000136811	rs10987911	-272168	0.277129	0.242547	0.464181
OPCs / COPs	ARPC5	ENSG00000162704	rs2811555	-295400	0.228236	0.242652	0.464239
OPCs / COPs	TSPAN13	ENSG00000106537	rs6969402	882925	-0.383451	0.242847	0.46444
OPCs / COPs	NOMO1	ENSG00000103512	rs76084296	313335	0.391065	0.242906	0.46444
OPCs / COPs	C1orf112	ENSG00000000460	rs12039443	-458956	-0.244231	0.243137	0.464542
OPCs / COPs	AC091826.2	ENSG00000271904	rs710378	-752644	0.28596	0.243168	0.464542
OPCs / COPs	ZNF251	ENSG00000198169	rs34803322	-834475	-0.430252	0.243183	0.464542
OPCs / COPs	LIMS1	ENSG00000169756	rs13426372	908822	-0.40376	0.243269	0.464564
OPCs / COPs	DIAPH3	ENSG00000139734	rs35486695	896589	-0.275138	0.243755	0.465349
OPCs / COPs	MCU	ENSG00000156026	rs11816517	-504230	0.259851	0.244102	0.465869
OPCs / COPs	UCHL1	ENSG00000154277	rs13140123	-870600	-0.300863	0.244335	0.466171
OPCs / COPs	MRPS36	ENSG00000134056	rs13163961	-972876	-0.261494	0.244657	0.466643
OPCs / COPs	MIR4458HG	ENSG00000247516	rs181939	594712	0.264283	0.245008	0.466944
OPCs / COPs	SLC12A9	ENSG00000146828	rs2571603	-52118	-0.474552	0.245076	0.466944
OPCs / COPs	MED15	ENSG00000099917	rs12161014	-160476	0.670751	0.245156	0.466944
OPCs / COPs	WDR11	ENSG00000120008	rs7096403	-432069	-0.34458	0.24533	0.466944
OPCs / COPs	AIG1	ENSG00000146416	rs9390068	140919	0.255598	0.245521	0.466944
OPCs / COPs	ELOC	ENSG00000154582	rs35734533	150826	0.254897	0.245548	0.466944
OPCs / COPs	BZW1	ENSG00000082153	rs113356776	210409	-0.417035	0.245625	0.466944
OPCs / COPs	CCDC47	ENSG00000108588	rs79394135	-555637	-0.49145	0.245791	0.466944
OPCs / COPs	NDUFB9	ENSG00000147684	rs7836506	576486	0.13641	0.245798	0.466944
OPCs / COPs	SMPD3	ENSG00000103056	rs73597580	-802533	0.420954	0.245808	0.466944
OPCs / COPs	IREB2	ENSG00000136381	rs68097716	-566693	-0.465288	0.245809	0.466944
OPCs / COPs	PITHD1	ENSG00000057757	rs12564658	-975677	0.198234	0.246007	0.466944
OPCs / COPs	TMEM248	ENSG00000106609	rs140905739	360668	0.295686	0.246021	0.466944
OPCs / COPs	TRMT61B	ENSG00000171103	rs113071758	272897	-0.46737	0.246023	0.466944
OPCs / COPs	BTG3	ENSG00000154640	rs13051419	-704794	-0.257379	0.246149	0.466944
OPCs / COPs	MED4	ENSG00000136146	rs9526441	-37785	0.701144	0.246188	0.466944
OPCs / COPs	INTS2	ENSG00000108506	rs72838240	696208	-0.667621	0.246194	0.466944
OPCs / COPs	MRPL3	ENSG00000114686	rs11914615	901654	0.408449	0.246217	0.466944
OPCs / COPs	ZFP36L2	ENSG00000152518	rs10182302	-995107	-0.193048	0.246239	0.466944
OPCs / COPs	USP8	ENSG00000138592	rs1365506	-239439	0.43687	0.246346	0.466989
OPCs / COPs	UBXN7	ENSG00000163960	rs145038549	-956519	-0.543673	0.2465	0.466989
OPCs / COPs	GAB1	ENSG00000109458	rs3805236	99821	0.146536	0.246603	0.466989
OPCs / COPs	TRIM14	ENSG00000106785	rs751800	3059	0.317347	0.24667	0.466989
OPCs / COPs	MCMBP	ENSG00000197771	rs78233140	145035	0.626532	0.246687	0.466989
OPCs / COPs	CDK2AP2	ENSG00000167797	rs11604785	254251	-0.282881	0.246712	0.466989
OPCs / COPs	ASCC1	ENSG00000138303	rs1227046	-544321	-0.382964	0.247095	0.467318
OPCs / COPs	MGST3	ENSG00000143198	rs9333413	8849	-0.161517	0.24711	0.467318
OPCs / COPs	ANKRA2	ENSG00000164331	rs72772577	318959	-0.381212	0.247111	0.467318
OPCs / COPs	DIDO1	ENSG00000101191	rs73316331	18556	0.466023	0.247323	0.467516
OPCs / COPs	DCAKD	ENSG00000172992	rs3785891	-148138	-0.224143	0.24738	0.467516
OPCs / COPs	SH3PXD2B	ENSG00000174705	rs142447086	229304	-0.479004	0.247441	0.467516
OPCs / COPs	MRPL41	ENSG00000182154	rs9695260	572985	-0.193942	0.247549	0.467579
OPCs / COPs	SKI	ENSG00000157933	rs6671815	47721	-0.276033	0.247652	0.467631
OPCs / COPs	HMX1	ENSG00000215612	rs4245952	-17154	0.254352	0.248039	0.46822
OPCs / COPs	SBF2	ENSG00000133812	rs181655975	-828935	-0.338054	0.248274	0.468522
OPCs / COPs	WFS1	ENSG00000109501	rs9999781	153458	0.27686	0.248353	0.468529
OPCs / COPs	FASTK	ENSG00000164896	rs9640300	781045	-0.244997	0.248463	0.468595
OPCs / COPs	HOMER1	ENSG00000152413	rs337852	-606375	0.292181	0.24876	0.468941
OPCs / COPs	ATP6V0E2	ENSG00000171130	rs77406469	885895	0.373865	0.248814	0.468941
OPCs / COPs	MXD4	ENSG00000123933	rs67723789	-767746	0.245993	0.248894	0.468941
OPCs / COPs	ACTR8	ENSG00000113812	rs11715993	-316208	0.261617	0.248958	0.468941
OPCs / COPs	MSANTD2	ENSG00000120458	rs10893236	-283831	0.273455	0.249023	0.468941
OPCs / COPs	TMEM51	ENSG00000171729	rs1752021	93041	-0.342349	0.249447	0.469438
OPCs / COPs	NPC1	ENSG00000141458	rs581302	900931	-0.194001	0.249461	0.469438
OPCs / COPs	SRSF12	ENSG00000154548	rs117857689	-212498	-0.561251	0.249513	0.469438
OPCs / COPs	EIF3G	ENSG00000130811	rs8104608	139538	0.263294	0.249685	0.469559
OPCs / COPs	RBM6	ENSG00000004534	rs7428430	196743	-0.196316	0.249728	0.469559
OPCs / COPs	OXA1L	ENSG00000155463	rs117905663	279117	0.543813	0.249836	0.469577
OPCs / COPs	POLR2D	ENSG00000144231	rs114192718	169933	0.535095	0.249888	0.469577
OPCs / COPs	INO80E	ENSG00000169592	rs252266	-902806	0.550765	0.249989	0.469601
OPCs / COPs	PLXNB2	ENSG00000196576	rs6009703	-858061	0.323245	0.250091	0.469601
OPCs / COPs	EPHB1	ENSG00000154928	rs12632055	150145	0.397162	0.250127	0.469601
OPCs / COPs	XRN2	ENSG00000088930	rs6082285	-288509	-0.220763	0.250215	0.469625
OPCs / COPs	ERN1	ENSG00000178607	rs7359646	146901	-0.308149	0.250498	0.469888
OPCs / COPs	TBC1D7	ENSG00000145979	rs35350947	3538	-0.386446	0.250506	0.469888
OPCs / COPs	CAT	ENSG00000121691	rs2057513	37804	0.45281	0.250785	0.47027
OPCs / COPs	VHL	ENSG00000134086	rs62240188	428449	0.578374	0.251087	0.470376
OPCs / COPs	LEMD2	ENSG00000161904	rs2451370	206593	0.278311	0.251154	0.470376
OPCs / COPs	RNF138	ENSG00000134758	rs17743573	251319	0.44959	0.251192	0.470376
OPCs / COPs	RNPEP	ENSG00000176393	rs2719188	-584992	-0.357545	0.251226	0.470376
OPCs / COPs	SLC44A1	ENSG00000070214	rs412647	-31670	0.294444	0.251307	0.470376
OPCs / COPs	MRPL33	ENSG00000243147	rs112325130	-234945	0.464157	0.251403	0.470376
OPCs / COPs	GIT2	ENSG00000139436	rs146280669	901562	0.529085	0.251484	0.470376
OPCs / COPs	ZDHHC13	ENSG00000177054	rs12799607	811614	-0.501177	0.251557	0.470376
OPCs / COPs	NUP54	ENSG00000138750	rs4859610	-69157	0.366944	0.251586	0.470376
OPCs / COPs	WBP2	ENSG00000132471	rs9912245	-760409	0.185921	0.251687	0.470376
OPCs / COPs	SYCP2	ENSG00000196074	rs16982339	-970536	0.310488	0.251702	0.470376
OPCs / COPs	CIAO2A	ENSG00000166797	rs11637964	855656	-0.488901	0.251821	0.470376
OPCs / COPs	ATP2A2	ENSG00000174437	rs11066562	-849177	-0.645592	0.251823	0.470376
OPCs / COPs	STX6	ENSG00000135823	rs12562357	-457851	-0.374009	0.252221	0.470873
OPCs / COPs	GNA13	ENSG00000120063	rs72831437	741292	0.433982	0.25224	0.470873
OPCs / COPs	TSSC4	ENSG00000184281	rs7949013	-320027	-0.316374	0.252377	0.470987
OPCs / COPs	IGDCC4	ENSG00000103742	rs746650	567605	-0.31956	0.252568	0.471203
OPCs / COPs	PRPF3	ENSG00000117360	rs141797501	669881	-0.522832	0.252802	0.471335
OPCs / COPs	FKTN	ENSG00000106692	rs75206748	-351871	0.552163	0.252835	0.471335
OPCs / COPs	CHADL	ENSG00000100399	rs1009544	602412	0.309123	0.252991	0.471335
OPCs / COPs	C1orf198	ENSG00000119280	rs56148170	2695	0.299509	0.253002	0.471335
OPCs / COPs	EIF2AK4	ENSG00000128829	rs77558673	-801624	-0.629477	0.253057	0.471335
OPCs / COPs	HSPD1	ENSG00000144381	rs75909202	-827	-0.207753	0.253098	0.471335
OPCs / COPs	LINC00882	ENSG00000242759	rs79065197	-944066	-0.423481	0.253247	0.471335
OPCs / COPs	NARS2	ENSG00000137513	rs7936011	-9990	-0.383929	0.253353	0.471335
OPCs / COPs	LRRFIP1	ENSG00000124831	rs11897855	-677227	-0.371768	0.253414	0.471335
OPCs / COPs	AQP11	ENSG00000178301	rs7929272	-952492	-0.385855	0.253543	0.471335
OPCs / COPs	PDCD5	ENSG00000105185	rs4805840	396385	-0.265079	0.253667	0.471335
OPCs / COPs	PPP2R5A	ENSG00000066027	rs12022699	-341548	-0.595429	0.253692	0.471335
OPCs / COPs	NHLRC2	ENSG00000196865	rs11196627	231341	0.303172	0.253694	0.471335
OPCs / COPs	KIF3B	ENSG00000101350	rs6141766	357315	0.35358	0.253698	0.471335
OPCs / COPs	MIRLET7A1HG	ENSG00000269946	rs10761319	-22600	0.206807	0.25391	0.47154
OPCs / COPs	VIPR2	ENSG00000106018	rs6967089	3018	-0.313436	0.254048	0.47154
OPCs / COPs	GPR137B	ENSG00000077585	rs35311500	615902	-0.408159	0.25406	0.47154
OPCs / COPs	BTN2A1	ENSG00000112763	rs3757142	-77588	0.404878	0.254111	0.47154
OPCs / COPs	METTL17	ENSG00000165792	rs11156664	-210129	-0.239389	0.254188	0.471542
OPCs / COPs	UBQLN4	ENSG00000160803	rs2736612	184626	-0.273303	0.254354	0.471672
OPCs / COPs	RPS6KA5	ENSG00000100784	rs112985368	949829	-0.432833	0.254409	0.471672
OPCs / COPs	LINC01102	ENSG00000235597	rs113563996	132053	0.424178	0.254692	0.472028
OPCs / COPs	TNKS	ENSG00000173273	rs117640571	-702964	0.293098	0.254808	0.472028
OPCs / COPs	NLN	ENSG00000123213	rs13159882	756313	0.314117	0.254853	0.472028
OPCs / COPs	MTFR1	ENSG00000066855	rs60148718	314929	-0.278451	0.254957	0.472028
OPCs / COPs	CACNG5	ENSG00000075429	rs35450736	610077	0.273462	0.25498	0.472028
OPCs / COPs	RPL7	ENSG00000147604	rs75374205	841491	-0.22081	0.255091	0.472088
OPCs / COPs	CRNKL1	ENSG00000101343	rs6081724	-322237	0.294405	0.255164	0.472088
OPCs / COPs	CALCOCO2	ENSG00000136436	rs12952518	264903	-0.287838	0.25558	0.472717
OPCs / COPs	KCNQ2	ENSG00000075043	rs6011848	-2858	0.336933	0.255668	0.47274
OPCs / COPs	ODR4	ENSG00000157181	rs111345885	237382	0.554149	0.256167	0.47348
OPCs / COPs	COA4	ENSG00000181924	rs35499749	520624	-0.230206	0.256246	0.47348
OPCs / COPs	P4HTM	ENSG00000178467	rs113519699	44127	0.214327	0.256296	0.47348
OPCs / COPs	MAN2B2	ENSG00000013288	rs17757615	785744	-0.648293	0.256539	0.473788
OPCs / COPs	SDHAF3	ENSG00000196636	rs12690925	225249	0.243337	0.256639	0.473832
OPCs / COPs	AC244517.10	ENSG00000279983	rs4150223	-884780	-0.522378	0.256813	0.474013
OPCs / COPs	ZNF654	ENSG00000175105	rs6419878	547095	0.478427	0.257036	0.474284
OPCs / COPs	STK35	ENSG00000125834	rs113188892	-959469	0.426866	0.25715	0.474354
OPCs / COPs	MSRA	ENSG00000175806	rs7460226	285915	-0.265218	0.257376	0.474631
OPCs / COPs	RRP15	ENSG00000067533	rs61823393	94030	-0.35123	0.25778	0.475235
OPCs / COPs	PRKDC	ENSG00000253729	rs11992055	695088	-0.28618	0.25787	0.47526
OPCs / COPs	ZC2HC1A	ENSG00000104427	rs3888020	138211	-0.228578	0.258172	0.475531
OPCs / COPs	MOG	ENSG00000204655	rs1611371	55241	0.228621	0.258213	0.475531
OPCs / COPs	FAIM	ENSG00000158234	rs1978983	-702797	0.420156	0.25828	0.475531
OPCs / COPs	B4GALT2	ENSG00000117411	rs448608	941425	-0.241215	0.258322	0.475531
OPCs / COPs	AARS	ENSG00000090861	rs35566469	389600	-0.205354	0.258489	0.475651
OPCs / COPs	LDHA	ENSG00000134333	rs4348874	376076	0.207484	0.25854	0.475651
OPCs / COPs	BCLAF1	ENSG00000029363	rs509342	-129599	0.248403	0.258695	0.47569
OPCs / COPs	CTNND1	ENSG00000198561	rs631663	157583	0.291867	0.258714	0.47569
OPCs / COPs	SPICE1	ENSG00000163611	rs1386478	446916	0.20342	0.259014	0.475987
OPCs / COPs	DTX4	ENSG00000110042	rs570322	582151	0.369379	0.259028	0.475987
OPCs / COPs	MARS	ENSG00000166986	rs12826178	-246858	-0.400401	0.259172	0.476096
OPCs / COPs	TMEM267	ENSG00000151881	rs13157954	920207	0.451874	0.259296	0.476096
OPCs / COPs	CDC7	ENSG00000097046	rs6659333	-411413	0.251527	0.259317	0.476096
OPCs / COPs	PHPT1	ENSG00000054148	rs11103200	-993163	-0.260306	0.259424	0.476106
OPCs / COPs	FBXW7	ENSG00000109670	rs12500784	-473078	0.535231	0.259475	0.476106
OPCs / COPs	CNTN4	ENSG00000144619	rs13059170	-644691	-0.556001	0.259631	0.476156
OPCs / COPs	ENDOG	ENSG00000167136	rs45609236	-10602	-0.220414	0.259705	0.476156
OPCs / COPs	ADCY1	ENSG00000164742	rs34154333	65281	-0.359722	0.259763	0.476156
OPCs / COPs	MAN2C1	ENSG00000140400	rs4886681	-65207	0.282853	0.259808	0.476156
OPCs / COPs	POC1B	ENSG00000139323	rs61926784	178195	0.48718	0.259909	0.476201
OPCs / COPs	UBE2J2	ENSG00000160087	rs882786	907351	0.255125	0.260148	0.476499
OPCs / COPs	ZSCAN23	ENSG00000187987	rs13190937	-36	0.220963	0.260396	0.476813
OPCs / COPs	PDPR	ENSG00000090857	rs1463436	491584	0.282277	0.260505	0.476873
OPCs / COPs	TFIP11	ENSG00000100109	rs879061	401752	0.358938	0.260619	0.476941
OPCs / COPs	LASP1	ENSG00000002834	rs750409	291098	0.467592	0.260704	0.476957
OPCs / COPs	SZRD1	ENSG00000055070	rs72649628	-477359	0.548142	0.260879	0.477009
OPCs / COPs	MACROD1	ENSG00000133315	rs12420892	-92463	0.255512	0.260886	0.477009
OPCs / COPs	ARHGAP23	ENSG00000275832	rs12936117	-737591	-0.24905	0.2611	0.477261
OPCs / COPs	SMIM13	ENSG00000224531	rs35210001	142342	-0.258587	0.261447	0.477755
OPCs / COPs	LHX2	ENSG00000106689	rs2900213	-664963	0.494037	0.261589	0.477874
OPCs / COPs	CDK13	ENSG00000065883	rs17171789	950135	-0.516926	0.261934	0.478299
OPCs / COPs	UNC79	ENSG00000133958	rs10150620	558361	-0.271691	0.261975	0.478299
OPCs / COPs	KCNT2	ENSG00000162687	rs74950062	-399208	-0.386494	0.26207	0.478332
OPCs / COPs	AGBL3	ENSG00000146856	rs10249517	-29967	-0.244421	0.262232	0.478357
OPCs / COPs	GTF2H3	ENSG00000111358	rs75787667	727346	0.407664	0.262237	0.478357
OPCs / COPs	RPS6KL1	ENSG00000198208	rs78274255	-463368	-0.235187	0.262332	0.478371
OPCs / COPs	YPEL3	ENSG00000090238	rs4787491	-92900	-0.149471	0.262438	0.478371
OPCs / COPs	C1orf52	ENSG00000162642	rs6680321	859339	-0.279609	0.262538	0.478371
OPCs / COPs	BRAF	ENSG00000157764	rs62491436	-757698	-0.579414	0.262552	0.478371
OPCs / COPs	STARD3NL	ENSG00000010270	rs10282266	-858279	-0.346138	0.262984	0.478927
OPCs / COPs	METTL25	ENSG00000127720	rs7311999	785270	0.218098	0.263011	0.478927
OPCs / COPs	GAS2	ENSG00000148935	rs10741943	38831	0.348692	0.26317	0.478958
OPCs / COPs	ZNF280D	ENSG00000137871	rs11635590	-735036	0.268595	0.263343	0.478958
OPCs / COPs	GOLPH3L	ENSG00000143457	rs72710170	803379	0.486718	0.263367	0.478958
OPCs / COPs	EPB41	ENSG00000159023	rs78783284	805044	0.570933	0.263368	0.478958
OPCs / COPs	SCAMP1	ENSG00000085365	rs75126363	-548016	0.281801	0.263412	0.478958
OPCs / COPs	DOK5	ENSG00000101134	rs17224715	-120254	-0.32613	0.263501	0.47898
OPCs / COPs	FBXW11	ENSG00000072803	rs76960095	286278	0.366952	0.263715	0.479229
OPCs / COPs	ATCAY	ENSG00000167654	rs11671916	424636	-0.187516	0.263856	0.479345
OPCs / COPs	KLHL18	ENSG00000114648	rs41290648	-385272	0.301185	0.263964	0.479402
OPCs / COPs	LTN1	ENSG00000198862	rs363518	675765	0.386929	0.264144	0.479464
OPCs / COPs	BMP2K	ENSG00000138756	rs13136798	488947	0.322774	0.264152	0.479464
OPCs / COPs	NPEPL1	ENSG00000215440	rs326831	-745155	-0.208155	0.264234	0.479473
OPCs / COPs	MANF	ENSG00000145050	rs62259751	538735	0.217412	0.264531	0.479798
OPCs / COPs	LINC00402	ENSG00000235532	rs1330074	-980261	-0.328958	0.264567	0.479798
OPCs / COPs	MEST	ENSG00000106484	rs28668939	614245	-0.386525	0.264983	0.480237
OPCs / COPs	LINC00672	ENSG00000263874	rs2075053	-257480	0.207696	0.265043	0.480237
OPCs / COPs	RAB11FIP4	ENSG00000131242	rs56277055	177512	-0.495742	0.26526	0.480237
OPCs / COPs	ARHGEF12	ENSG00000196914	rs7110845	-31374	0.260955	0.265276	0.480237
OPCs / COPs	UNC13A	ENSG00000130477	rs60609985	580320	-0.329995	0.265424	0.480237
OPCs / COPs	COPG1	ENSG00000181789	rs2713575	-674095	0.28257	0.265453	0.480237
OPCs / COPs	TCOF1	ENSG00000070814	rs353237	-905343	-0.29629	0.26561	0.480237
OPCs / COPs	DYNLRB1	ENSG00000125971	rs1205312	-254800	-0.25046	0.265704	0.480237
OPCs / COPs	DECR1	ENSG00000104325	rs143916043	895538	0.341152	0.265724	0.480237
OPCs / COPs	NRGN	ENSG00000154146	rs2439473	442932	0.176528	0.265769	0.480237
OPCs / COPs	PPDPF	ENSG00000125534	rs2872535	-446718	-0.239912	0.265772	0.480237
OPCs / COPs	NAPA	ENSG00000105402	rs11510311	744234	0.209764	0.265794	0.480237
OPCs / COPs	DUSP3	ENSG00000108861	rs231533	89242	-0.271493	0.265862	0.480237
OPCs / COPs	SDCBP	ENSG00000137575	rs9694192	479031	0.306159	0.265888	0.480237
OPCs / COPs	PPP1R14A	ENSG00000167641	rs4803067	681853	-0.194986	0.266127	0.480529
OPCs / COPs	CDADC1	ENSG00000102543	rs1555313562	630599	0.485625	0.266269	0.480557
OPCs / COPs	RETREG2	ENSG00000144567	rs6745675	612213	0.211082	0.26632	0.480557
OPCs / COPs	C12orf65	ENSG00000130921	rs4930730	602400	0.295618	0.266494	0.480557
OPCs / COPs	PPP1R7	ENSG00000115685	rs6717929	-634265	0.225972	0.266545	0.480557
OPCs / COPs	PLSCR4	ENSG00000114698	rs12629875	-47982	-0.213951	0.266621	0.480557
OPCs / COPs	UBN1	ENSG00000118900	rs77439778	97459	-0.572171	0.266956	0.480557
OPCs / COPs	FSD1L	ENSG00000106701	rs2777797	-661703	-0.364398	0.266992	0.480557
OPCs / COPs	MATR3	ENSG00000280987	rs1368425	-329225	0.207266	0.266997	0.480557
OPCs / COPs	CHCHD10	ENSG00000250479	rs1006771	203373	-0.14229	0.267031	0.480557
OPCs / COPs	ABCF1	ENSG00000204574	rs6906846	706565	-0.229464	0.267059	0.480557
OPCs / COPs	EXD2	ENSG00000081177	rs1275736	324014	0.408112	0.267091	0.480557
OPCs / COPs	WDR41	ENSG00000164253	rs12519528	-410661	0.247424	0.267124	0.480557
OPCs / COPs	CDS2	ENSG00000101290	rs6116600	-165395	-0.52161	0.267196	0.480557
OPCs / COPs	NBN	ENSG00000104320	rs391831	-330107	-0.498459	0.267222	0.480557
OPCs / COPs	RTN4RL2	ENSG00000186907	rs2282624	-226092	0.263224	0.267446	0.480702
OPCs / COPs	WDR3	ENSG00000065183	rs2093198	546952	-0.493882	0.267487	0.480702
OPCs / COPs	NMRAL1	ENSG00000153406	rs527302	874299	-0.230541	0.267534	0.480702
OPCs / COPs	MMP24	ENSG00000125966	rs137874109	197478	0.296935	0.267993	0.481244
OPCs / COPs	TRMT9B	ENSG00000250305	rs2460341	44721	-0.4152	0.268005	0.481244
OPCs / COPs	SAT2	ENSG00000141504	rs4968216	-88935	0.130199	0.268118	0.481244
OPCs / COPs	SAAL1	ENSG00000166788	rs6416020	489549	0.416967	0.268312	0.481244
OPCs / COPs	SUPT7L	ENSG00000119760	rs13403170	911784	0.367217	0.268376	0.481244
OPCs / COPs	ESCO1	ENSG00000141446	rs36172407	-665849	-0.597329	0.268445	0.481244
OPCs / COPs	PTPN23	ENSG00000076201	rs6804514	-683363	-0.306783	0.268487	0.481244
OPCs / COPs	CSNK2A1	ENSG00000101266	rs6117232	165057	0.405656	0.268488	0.481244
OPCs / COPs	CYCS	ENSG00000172115	rs2522226	-119618	-0.252046	0.268531	0.481244
OPCs / COPs	NR3C2	ENSG00000151623	rs11724772	-377055	0.328782	0.268626	0.481276
OPCs / COPs	MAP2K1	ENSG00000169032	rs28651660	426991	0.151198	0.268809	0.481465
OPCs / COPs	AL096711.2	ENSG00000255330	rs112613751	719792	0.464601	0.269032	0.481726
OPCs / COPs	ACBD6	ENSG00000230124	rs11801025	823833	-0.43047	0.269125	0.481755
OPCs / COPs	HAVCR2	ENSG00000135077	rs11465243	429000	0.624388	0.26936	0.482037
OPCs / COPs	KLHDC8A	ENSG00000162873	rs56299786	-9556	-0.246649	0.26952	0.482123
OPCs / COPs	PRKAA2	ENSG00000162409	rs11800356	146358	0.488592	0.269637	0.482123
OPCs / COPs	SUGCT	ENSG00000175600	rs7794132	-632004	0.228916	0.269649	0.482123
OPCs / COPs	FAM162A	ENSG00000114023	rs3926227	236314	-0.316657	0.269732	0.482123
OPCs / COPs	39326	ENSG00000122545	rs34543639	-268577	0.197526	0.269939	0.482123
OPCs / COPs	CHSY3	ENSG00000198108	rs56198851	-340830	0.425108	0.269942	0.482123
OPCs / COPs	YKT6	ENSG00000106636	rs35866398	-984095	0.302284	0.26995	0.482123
OPCs / COPs	AXIN1	ENSG00000103126	rs12149281	976295	-0.272581	0.270149	0.482341
OPCs / COPs	POLR1A	ENSG00000068654	rs11127018	121635	-0.347997	0.270518	0.482803
OPCs / COPs	MTMR2	ENSG00000087053	rs602397	569126	-0.356103	0.270563	0.482803
OPCs / COPs	CNNM1	ENSG00000119946	rs12764325	642998	0.511806	0.270683	0.482815
OPCs / COPs	ARSB	ENSG00000113273	rs72762973	-100334	0.500137	0.270733	0.482815
OPCs / COPs	CTDSPL	ENSG00000144677	rs78544469	-354592	-0.427283	0.270802	0.482815
OPCs / COPs	RPSA	ENSG00000168028	rs114854018	-764966	0.311276	0.271122	0.483219
OPCs / COPs	ALG14	ENSG00000172339	rs16928	-751994	-0.523345	0.271184	0.483219
OPCs / COPs	RPL10A	ENSG00000198755	rs9368895	476917	-0.193196	0.271349	0.483305
OPCs / COPs	SDCBP2	ENSG00000125775	rs200888	486675	-0.231	0.271387	0.483305
OPCs / COPs	HDAC9	ENSG00000048052	rs35690702	-360278	-0.287207	0.271503	0.483309
OPCs / COPs	LCMT1	ENSG00000205629	rs113565948	100685	-0.34354	0.271562	0.483309
OPCs / COPs	CAND1	ENSG00000111530	rs7973667	-503420	-0.469464	0.271622	0.483309
OPCs / COPs	AC003665.1	ENSG00000006025	rs79172885	780637	-0.414869	0.27191	0.483454
OPCs / COPs	AL110292.1	ENSG00000258081	rs72662345	418112	-0.509682	0.271925	0.483454
OPCs / COPs	ACTR3B	ENSG00000133627	rs7803687	398060	-0.253616	0.271942	0.483454
OPCs / COPs	GLRX3	ENSG00000108010	rs78775290	-958514	-0.60568	0.272014	0.483454
OPCs / COPs	UTP25	ENSG00000117597	rs11582757	465649	0.394067	0.272118	0.483501
OPCs / COPs	TMX1	ENSG00000139921	rs6572702	-374659	0.234976	0.272235	0.483571
OPCs / COPs	36951	ENSG00000145416	rs17485743	332815	-0.333124	0.272383	0.483696
OPCs / COPs	STAT5B	ENSG00000173757	rs71373433	-652157	0.32088	0.272591	0.48382
OPCs / COPs	ANKRD16	ENSG00000134461	rs72774114	-52231	-0.665664	0.272608	0.48382
OPCs / COPs	KNDC1	ENSG00000171798	rs10781573	-740116	-0.400694	0.27322	0.48463
OPCs / COPs	EMSY	ENSG00000158636	rs11236625	-297794	-0.345791	0.273279	0.48463
OPCs / COPs	UGCG	ENSG00000148154	rs12236081	-620465	-0.558525	0.273482	0.48463
OPCs / COPs	TMEM127	ENSG00000135956	rs72819488	-984644	0.344003	0.273595	0.48463
OPCs / COPs	MIER2	ENSG00000105556	rs74692002	430322	-0.655142	0.273615	0.48463
OPCs / COPs	ATP13A2	ENSG00000159363	rs2240336	335978	0.220036	0.273661	0.48463
OPCs / COPs	PDE4DIP	ENSG00000178104	rs115077040	-516553	-0.44931	0.273678	0.48463
OPCs / COPs	POLR2J	ENSG00000005075	rs59746273	-843112	0.198114	0.273687	0.48463
OPCs / COPs	MEX3C	ENSG00000176624	rs67585649	-658907	-0.434633	0.27379	0.48466
OPCs / COPs	YARS2	ENSG00000139131	rs61929536	-849687	0.435195	0.273914	0.48466
OPCs / COPs	SF3B2	ENSG00000087365	rs138668741	-819823	0.338491	0.274077	0.48466
OPCs / COPs	LZTR1	ENSG00000099949	rs390408	575969	0.290358	0.274145	0.48466
OPCs / COPs	UGDH	ENSG00000109814	rs115030854	-85896	-0.414508	0.274198	0.48466
OPCs / COPs	CTPS1	ENSG00000171793	rs112312446	-969869	-0.420746	0.274297	0.48466
OPCs / COPs	GIPC1	ENSG00000123159	rs62116186	443522	-0.320372	0.274344	0.48466
OPCs / COPs	ZNF85	ENSG00000105750	rs116849259	973919	-0.478692	0.274452	0.48466
OPCs / COPs	GABBR1	ENSG00000204681	rs9260097	307766	0.218534	0.274488	0.48466
OPCs / COPs	ILK	ENSG00000166333	rs10769121	-995332	-0.230379	0.274857	0.48466
OPCs / COPs	SLC9A9	ENSG00000181804	rs76730779	-523264	0.363412	0.274888	0.48466
OPCs / COPs	OSBPL6	ENSG00000079156	rs6738749	184039	0.292821	0.27499	0.48466
OPCs / COPs	RPL36	ENSG00000130255	rs2306969	176842	-0.128669	0.275015	0.48466
OPCs / COPs	KCTD3	ENSG00000136636	rs520394	-665390	-0.207188	0.275043	0.48466
OPCs / COPs	LRRTM2	ENSG00000146006	rs35674167	-918621	-0.434757	0.2752	0.48466
OPCs / COPs	KIRREL1	ENSG00000183853	rs75981383	256419	-0.348089	0.275354	0.48466
OPCs / COPs	NAV2	ENSG00000166833	rs2702702	84032	-0.220032	0.275436	0.48466
OPCs / COPs	SLC16A7	ENSG00000118596	rs12229019	-743292	0.4913	0.275489	0.48466
OPCs / COPs	NR1D2	ENSG00000174738	rs12496232	781006	-0.310199	0.275532	0.48466
OPCs / COPs	GNPTG	ENSG00000090581	rs9921869	-47350	-0.335005	0.275567	0.48466
OPCs / COPs	AC006978.2	ENSG00000281593	rs6961625	42260	-0.407395	0.275638	0.48466
OPCs / COPs	WDR1	ENSG00000071127	rs3756223	-12777	0.241518	0.275734	0.48466
OPCs / COPs	FAM98B	ENSG00000171262	rs7164575	-445866	0.325276	0.275753	0.48466
OPCs / COPs	PDGFA	ENSG00000197461	rs148787364	-245732	-0.346008	0.275754	0.48466
OPCs / COPs	EXD3	ENSG00000187609	rs3124606	-902884	-0.253853	0.275767	0.48466
OPCs / COPs	NOL10	ENSG00000115761	rs4669690	405122	0.325511	0.275966	0.48466
OPCs / COPs	HECTD1	ENSG00000092148	rs1278869	704246	0.202819	0.275974	0.48466
OPCs / COPs	EED	ENSG00000074266	rs7120222	-9087	0.337186	0.275999	0.48466
OPCs / COPs	UBXN4	ENSG00000144224	rs79730228	683886	0.474676	0.276036	0.48466
OPCs / COPs	NUCKS1	ENSG00000069275	rs1000312	-213834	0.189041	0.276037	0.48466
OPCs / COPs	TMEM65	ENSG00000164983	rs56132579	-269514	-0.469617	0.276222	0.484848
OPCs / COPs	ITM2B	ENSG00000136156	rs7993058	582924	0.157898	0.276423	0.485064
OPCs / COPs	TTC9B	ENSG00000174521	rs62106913	-356215	-0.235823	0.27652	0.485098
OPCs / COPs	APBA2	ENSG00000034053	rs6606926	-71086	-0.182588	0.276649	0.485114
OPCs / COPs	IP6K2	ENSG00000068745	rs62262671	872086	-0.20972	0.276685	0.485114
OPCs / COPs	MYRFL	ENSG00000166268	rs12366728	335957	0.445443	0.276813	0.485202
OPCs / COPs	DDX24	ENSG00000089737	rs58516863	-220911	0.19216	0.277153	0.485661
OPCs / COPs	STMN1	ENSG00000117632	rs78092370	-2724	0.229537	0.277306	0.485793
OPCs / COPs	STAT3	ENSG00000168610	rs35840966	-19383	-0.222009	0.277535	0.486057
OPCs / COPs	PRRC2C	ENSG00000117523	rs1033481	-537055	0.238198	0.277675	0.486166
OPCs / COPs	ZFAND1	ENSG00000104231	rs2635487	75265	-0.301439	0.277875	0.486315
OPCs / COPs	ARHGEF11	ENSG00000132694	rs2842875	-853368	0.522144	0.277916	0.486315
OPCs / COPs	ACAD10	ENSG00000111271	rs4766553	-489580	-0.321575	0.278032	0.486381
OPCs / COPs	PHF21B	ENSG00000056487	rs5766388	55895	-0.216498	0.278116	0.486386
OPCs / COPs	ARID5A	ENSG00000196843	rs2438711	12120	0.407427	0.278191	0.486386
OPCs / COPs	TM9SF3	ENSG00000077147	rs78573017	-298799	-0.307857	0.278395	0.486496
OPCs / COPs	ABHD17B	ENSG00000107362	rs7855176	43531	-0.329473	0.27841	0.486496
OPCs / COPs	NRCAM	ENSG00000091129	rs79811021	-468370	0.27921	0.278664	0.486758
OPCs / COPs	SMAD3	ENSG00000166949	rs12912920	-939632	0.543174	0.278716	0.486758
OPCs / COPs	NFIC	ENSG00000141905	rs4807485	209909	-0.250574	0.278988	0.486938
OPCs / COPs	KIAA0895L	ENSG00000196123	rs35597021	-490818	0.216488	0.279072	0.486938
OPCs / COPs	CPT1A	ENSG00000110090	rs653810	789115	-0.353496	0.279104	0.486938
OPCs / COPs	INTS4	ENSG00000149262	rs185746178	62403	-0.457252	0.279132	0.486938
OPCs / COPs	CCNK	ENSG00000090061	rs7159168	90830	-0.39554	0.279307	0.487107
OPCs / COPs	CBX7	ENSG00000100307	rs139730315	-381520	-0.550167	0.279597	0.487304
OPCs / COPs	SNX22	ENSG00000157734	rs35763222	-802554	0.178611	0.279695	0.487304
OPCs / COPs	POLB	ENSG00000070501	rs13257298	571124	0.76689	0.279753	0.487304
OPCs / COPs	MYSM1	ENSG00000162601	rs6666454	-64511	0.262755	0.279761	0.487304
OPCs / COPs	TRIM4	ENSG00000146833	rs2527927	-39798	-0.252866	0.279811	0.487304
OPCs / COPs	ATP11A	ENSG00000068650	rs12427556	115188	0.235941	0.279909	0.487339
OPCs / COPs	TBC1D5	ENSG00000131374	rs13069016	-5966	0.525298	0.280155	0.487521
OPCs / COPs	RNF216	ENSG00000011275	rs2966448	-243969	0.213942	0.28017	0.487521
OPCs / COPs	PRPF40A	ENSG00000196504	rs2678299	-179984	-0.359112	0.280397	0.487666
OPCs / COPs	C16orf45	ENSG00000166780	rs138689353	217022	-0.465972	0.280425	0.487666
OPCs / COPs	TSPYL4	ENSG00000187189	rs17077198	-468185	0.280253	0.280488	0.487666
OPCs / COPs	PHYKPL	ENSG00000175309	rs12514827	430296	-0.182629	0.2807	0.4878
OPCs / COPs	SLC33A1	ENSG00000169359	rs113283632	-100157	-0.185865	0.280758	0.4878
OPCs / COPs	TCFL5	ENSG00000101190	rs4925342	-764243	0.513591	0.280991	0.4878
OPCs / COPs	PNPLA6	ENSG00000032444	rs2967619	713123	-0.207792	0.281189	0.4878
OPCs / COPs	COMMD2	ENSG00000114744	rs62274567	-920802	0.484415	0.281204	0.4878
OPCs / COPs	NETO1	ENSG00000166342	rs8099066	608214	0.363274	0.281209	0.4878
OPCs / COPs	DAZAP1	ENSG00000071626	rs10414145	294780	-0.395085	0.281404	0.4878
OPCs / COPs	AEBP2	ENSG00000139154	rs12320955	429806	-0.290224	0.281495	0.4878
OPCs / COPs	EGFR	ENSG00000146648	rs4947962	-10904	0.285716	0.281522	0.4878
OPCs / COPs	ZNF420	ENSG00000197050	rs17879437	-855876	-0.353728	0.281532	0.4878
OPCs / COPs	RPS3A	ENSG00000145425	rs71618378	569283	0.35519	0.281575	0.4878
OPCs / COPs	ZCCHC14	ENSG00000140948	rs12325615	894297	-0.244883	0.281638	0.4878
OPCs / COPs	SH3BGRL2	ENSG00000198478	rs17726513	-210729	-0.2984	0.281667	0.4878
OPCs / COPs	CPE	ENSG00000109472	rs9884569	380811	-0.185029	0.281791	0.4878
OPCs / COPs	IFT172	ENSG00000138002	rs79258844	-971618	-0.495732	0.28182	0.4878
OPCs / COPs	SALL3	ENSG00000256463	rs62096935	547038	0.475262	0.281861	0.4878
OPCs / COPs	RNFT2	ENSG00000135119	rs3910444	-799880	0.215475	0.281896	0.4878
OPCs / COPs	CA10	ENSG00000154975	rs75958262	-133706	0.372973	0.282257	0.488039
OPCs / COPs	NDUFA10	ENSG00000130414	rs11684940	-74372	-0.326057	0.28232	0.488039
OPCs / COPs	FAM229B	ENSG00000203778	rs74384724	-74813	0.305228	0.282361	0.488039
OPCs / COPs	SGIP1	ENSG00000118473	rs7515248	240395	0.253244	0.282471	0.488039
OPCs / COPs	NME7	ENSG00000143156	rs12143031	123458	0.386722	0.282535	0.488039
OPCs / COPs	ADCK1	ENSG00000063761	rs2063984	373379	-0.303604	0.282722	0.488039
OPCs / COPs	PEX2	ENSG00000164751	rs75996705	-896287	0.565298	0.282791	0.488039
OPCs / COPs	ZKSCAN7	ENSG00000196345	rs883765	493229	0.311388	0.282862	0.488039
OPCs / COPs	MTRNR2L8	ENSG00000255823	rs12223458	830721	0.376236	0.282882	0.488039
OPCs / COPs	AMPH	ENSG00000078053	rs3735090	-251144	-0.558456	0.282908	0.488039
OPCs / COPs	STK4	ENSG00000101109	rs6031308	-932744	0.258623	0.282958	0.488039
OPCs / COPs	ISG15	ENSG00000187608	rs6700884	678854	-0.211763	0.282974	0.488039
OPCs / COPs	ZBTB40	ENSG00000184677	rs294217	277872	0.267073	0.283305	0.488311
OPCs / COPs	PRKAR2B	ENSG00000005249	rs28587885	-420917	0.443653	0.283519	0.488311
OPCs / COPs	AGO2	ENSG00000123908	rs2306078	-721106	-0.246025	0.283606	0.488311
OPCs / COPs	EFCAB7	ENSG00000203965	rs79816486	63577	0.409706	0.283684	0.488311
OPCs / COPs	LRRC3B	ENSG00000179796	rs6780792	134644	-0.259273	0.283734	0.488311
OPCs / COPs	NEK6	ENSG00000119408	rs10733661	-836582	-0.153928	0.284008	0.488311
OPCs / COPs	VASH1	ENSG00000071246	rs2655996	443992	-0.252542	0.284033	0.488311
OPCs / COPs	COPB1	ENSG00000129083	rs17463035	-524356	0.420413	0.284188	0.488311
OPCs / COPs	NUMA1	ENSG00000137497	rs12274841	-927038	0.293781	0.284197	0.488311
OPCs / COPs	CLASRP	ENSG00000104859	rs12981051	616585	-0.491036	0.284205	0.488311
OPCs / COPs	GATB	ENSG00000059691	rs11737220	871095	-0.303403	0.284235	0.488311
OPCs / COPs	LMNB1	ENSG00000113368	rs10478743	-204612	-0.361136	0.284368	0.488311
OPCs / COPs	YIPF5	ENSG00000145817	rs113394833	-740870	0.405928	0.284452	0.488311
OPCs / COPs	TANK	ENSG00000136560	rs6736926	-427888	0.376035	0.284569	0.488311
OPCs / COPs	SDHAF4	ENSG00000154079	rs9455053	-232237	-0.598286	0.28469	0.488311
OPCs / COPs	RPS23	ENSG00000186468	rs1347598	-568155	0.147167	0.284756	0.488311
OPCs / COPs	DLL1	ENSG00000198719	rs6909815	198972	-0.318817	0.284807	0.488311
OPCs / COPs	CRLF3	ENSG00000176390	rs72817744	762645	-0.207001	0.284828	0.488311
OPCs / COPs	LIMK1	ENSG00000106683	rs80243771	253796	0.544195	0.284943	0.488311
OPCs / COPs	GDE1	ENSG00000006007	rs8059096	-198625	0.364757	0.285077	0.488311
OPCs / COPs	PPP1R21	ENSG00000162869	rs7562567	285518	0.300714	0.285103	0.488311
OPCs / COPs	PLGRKT	ENSG00000107020	rs1327489	-498357	-0.421437	0.285178	0.488311
OPCs / COPs	ROBO2	ENSG00000185008	rs116321223	-535690	0.501689	0.28527	0.488311
OPCs / COPs	BABAM2	ENSG00000158019	rs11695353	179964	-0.278058	0.285283	0.488311
OPCs / COPs	HDGFL2	ENSG00000167674	rs57215154	126930	0.72273	0.285369	0.488311
OPCs / COPs	RNF2	ENSG00000121481	rs1061508	-352480	0.289313	0.285374	0.488311
OPCs / COPs	TWF1	ENSG00000151239	rs11182655	957656	-0.288313	0.285461	0.488311
OPCs / COPs	ABHD12	ENSG00000100997	rs199882424	836684	0.521105	0.285471	0.488311
OPCs / COPs	DDB2	ENSG00000134574	rs10838798	855285	0.301773	0.285506	0.488311
OPCs / COPs	DLC1	ENSG00000164741	rs658948	-509890	-0.256529	0.285634	0.488311
OPCs / COPs	PCNT	ENSG00000160299	rs2839152	-108479	0.462334	0.285887	0.488311
OPCs / COPs	WDR43	ENSG00000163811	rs1881419	331992	-0.289818	0.285956	0.488311
OPCs / COPs	MANEA	ENSG00000172469	rs6924957	828167	0.338229	0.286102	0.488311
OPCs / COPs	PLD3	ENSG00000105223	rs62107864	196958	-0.23225	0.286193	0.488311
OPCs / COPs	ZNHIT6	ENSG00000117174	rs11161787	563104	-0.609636	0.286214	0.488311
OPCs / COPs	ACSF3	ENSG00000176715	rs8047204	611279	-0.290828	0.28633	0.488311
OPCs / COPs	ZNF155	ENSG00000204920	rs62114580	-100844	-0.312427	0.286344	0.488311
OPCs / COPs	CBL	ENSG00000110395	rs11607997	864344	-0.302006	0.286407	0.488311
OPCs / COPs	KLRG1	ENSG00000139187	rs4418897	865172	-0.322665	0.286407	0.488311
OPCs / COPs	CLIP3	ENSG00000105270	rs12972718	-538474	-0.266095	0.286441	0.488311
OPCs / COPs	ASCC3	ENSG00000112249	rs7761338	770731	-0.27937	0.286731	0.488311
OPCs / COPs	RGL1	ENSG00000143344	rs41263668	776317	-0.45172	0.286749	0.488311
OPCs / COPs	TNFSF13B	ENSG00000102524	rs72660890	62311	0.369533	0.286793	0.488311
OPCs / COPs	CBX1	ENSG00000108468	rs8071778	-98612	0.357585	0.286833	0.488311
OPCs / COPs	POR	ENSG00000127948	rs34652447	-98252	-0.355978	0.286871	0.488311
OPCs / COPs	ZNF175	ENSG00000105497	rs6509556	19979	-0.473999	0.286885	0.488311
OPCs / COPs	AC004852.2	ENSG00000278254	rs2089219	410989	-0.238979	0.286954	0.488311
OPCs / COPs	COIL	ENSG00000121058	rs8065205	-20176	0.260069	0.286989	0.488311
OPCs / COPs	RPL27	ENSG00000131469	rs57825218	-990367	-0.150067	0.287015	0.488311
OPCs / COPs	NUDT9	ENSG00000170502	rs76368528	748798	0.313858	0.28705	0.488311
OPCs / COPs	UBA3	ENSG00000144744	rs73114355	105645	0.506866	0.28715	0.488348
OPCs / COPs	RPS27L	ENSG00000185088	rs72752035	-931030	0.290983	0.287271	0.48842
OPCs / COPs	ZNF586	ENSG00000083828	rs8111136	-491777	-0.210705	0.287768	0.489032
OPCs / COPs	MAP6	ENSG00000171533	rs2851162	605989	0.275822	0.287791	0.489032
OPCs / COPs	TRIM67	ENSG00000119283	rs78440001	637835	-0.339662	0.287866	0.489032
OPCs / COPs	PIGT	ENSG00000124155	rs11696969	846287	-0.524351	0.288151	0.489325
OPCs / COPs	MIRLET7BHG	ENSG00000197182	rs28685010	-165496	0.283111	0.288196	0.489325
OPCs / COPs	SRPK2	ENSG00000135250	rs112674932	-974303	0.340571	0.288293	0.489357
OPCs / COPs	ABCG1	ENSG00000160179	rs11701225	979027	0.303247	0.288532	0.489629
OPCs / COPs	YLPM1	ENSG00000119596	rs12878166	-979305	0.231068	0.288678	0.489743
OPCs / COPs	PTCH1	ENSG00000185920	rs700981	216904	-0.227772	0.289081	0.490294
OPCs / COPs	MIPOL1	ENSG00000151338	rs10444702	-756574	0.232147	0.289197	0.490357
OPCs / COPs	TBC1D15	ENSG00000121749	rs1280829	-299224	0.292308	0.289683	0.491047
OPCs / COPs	ACAN	ENSG00000157766	rs4932241	857980	-0.228553	0.290051	0.491396
OPCs / COPs	ABHD3	ENSG00000158201	rs1863419	418020	0.240697	0.290094	0.491396
OPCs / COPs	MAGEF1	ENSG00000177383	rs9830734	120710	-0.169611	0.290206	0.491396
OPCs / COPs	FAM104A	ENSG00000133193	rs4969100	86581	0.303398	0.290312	0.491396
OPCs / COPs	GALNT11	ENSG00000178234	rs10952335	-67121	-0.251915	0.290329	0.491396
OPCs / COPs	ENO2	ENSG00000111674	rs12310569	-325559	-0.254654	0.290362	0.491396
OPCs / COPs	DCHS1	ENSG00000166341	rs36172944	-739199	0.359878	0.290644	0.491723
OPCs / COPs	ST3GAL2	ENSG00000157350	rs143983268	241015	-0.397514	0.290713	0.491723
OPCs / COPs	PFDN5	ENSG00000123349	rs1791648	-942283	-0.15149	0.290859	0.491837
OPCs / COPs	UFD1	ENSG00000070010	rs11089318	441194	0.408818	0.291203	0.492134
OPCs / COPs	SMARCC1	ENSG00000173473	rs77488802	-213179	-0.220125	0.291315	0.492134
OPCs / COPs	HAUS2	ENSG00000137814	rs12914539	69597	0.325134	0.291328	0.492134
OPCs / COPs	ARHGEF26	ENSG00000114790	rs9289950	706759	-0.316615	0.291351	0.492134
OPCs / COPs	ZNF461	ENSG00000197808	rs141990282	-694119	0.649032	0.291449	0.492166
OPCs / COPs	STEAP2	ENSG00000157214	rs3810889	60179	-0.482378	0.29174	0.4922
OPCs / COPs	KIF1A	ENSG00000130294	rs4676402	-175173	0.354927	0.291785	0.4922
OPCs / COPs	COA5	ENSG00000183513	rs62154877	-478486	0.330858	0.291828	0.4922
OPCs / COPs	B3GNT7	ENSG00000156966	rs75445705	-125410	0.256588	0.291858	0.4922
OPCs / COPs	ARHGAP5	ENSG00000100852	rs1959178	985058	0.355136	0.291864	0.4922
OPCs / COPs	ABHD5	ENSG00000011198	rs6804085	352742	-0.309652	0.292022	0.492334
OPCs / COPs	BRF1	ENSG00000185024	rs2857353	587887	-0.300367	0.292198	0.49245
OPCs / COPs	SLC35G1	ENSG00000176273	rs4919390	-243471	-0.501033	0.292249	0.49245
OPCs / COPs	OOEP	ENSG00000203907	rs3107199	49181	-0.21826	0.29244	0.492485
OPCs / COPs	GRID1	ENSG00000182771	rs77211772	-125418	-0.389993	0.292465	0.492485
OPCs / COPs	EIF3J	ENSG00000104131	rs72711291	996288	-0.374136	0.29268	0.492485
OPCs / COPs	EIF2A	ENSG00000144895	rs9831908	-517872	-0.364164	0.292713	0.492485
OPCs / COPs	TUBGCP4	ENSG00000137822	rs138423727	-655767	0.443187	0.292734	0.492485
OPCs / COPs	HIPK1	ENSG00000163349	rs2291369	216487	-0.446402	0.292744	0.492485
OPCs / COPs	LRRC75A	ENSG00000181350	rs8075306	872798	-0.233779	0.292897	0.492503
OPCs / COPs	ABI2	ENSG00000138443	rs7605442	-820574	0.458796	0.292945	0.492503
OPCs / COPs	TMC2	ENSG00000149488	rs55678534	-64656	0.613443	0.293096	0.492503
OPCs / COPs	HMGXB3	ENSG00000113716	rs245072	-99646	0.254086	0.293131	0.492503
OPCs / COPs	LINC01473	ENSG00000237877	rs61764186	597709	0.204585	0.293213	0.492503
OPCs / COPs	CMTM5	ENSG00000166091	rs3751465	-908389	-0.138882	0.293284	0.492503
OPCs / COPs	PNPT1	ENSG00000138035	rs75861040	700890	-0.498097	0.293308	0.492503
OPCs / COPs	FAM131A	ENSG00000175182	rs112771799	211065	0.520248	0.293652	0.49289
OPCs / COPs	MINDY1	ENSG00000143409	rs4970961	550494	0.292968	0.293705	0.49289
OPCs / COPs	CANX	ENSG00000127022	rs12655129	-898021	0.277438	0.293946	0.49289
OPCs / COPs	LRP8	ENSG00000157193	rs114808073	-466127	0.428869	0.294008	0.49289
OPCs / COPs	VAPA	ENSG00000101558	rs11659255	853991	0.261306	0.294085	0.49289
OPCs / COPs	ERCC2	ENSG00000104884	rs123187	-43230	-0.247632	0.294087	0.49289
OPCs / COPs	ASTN1	ENSG00000152092	rs78166146	439299	0.415042	0.294092	0.49289
OPCs / COPs	GABPA	ENSG00000154727	rs111650415	966881	-0.375058	0.294215	0.492963
OPCs / COPs	PPP1R18	ENSG00000146112	rs3869098	346779	0.279897	0.294298	0.49297
OPCs / COPs	RPL15	ENSG00000174748	rs1865713	700528	0.142798	0.294546	0.49313
OPCs / COPs	ESYT2	ENSG00000117868	rs7800405	372014	0.579135	0.294552	0.49313
OPCs / COPs	TMCC2	ENSG00000133069	rs67699525	-227984	0.328964	0.294698	0.493242
OPCs / COPs	40238	ENSG00000173838	rs75376716	-991084	-0.345079	0.294888	0.493368
OPCs / COPs	PFDN1	ENSG00000113068	rs11748675	-600633	0.288693	0.294932	0.493368
OPCs / COPs	OTULIN	ENSG00000154124	rs4400124	221980	0.3522	0.295169	0.493381
OPCs / COPs	PDCD6	ENSG00000249915	rs74772215	791547	0.223577	0.29544	0.493381
OPCs / COPs	ALDH2	ENSG00000111275	rs10774640	90498	-0.216887	0.295562	0.493381
OPCs / COPs	SNX3	ENSG00000112335	rs75772189	833919	0.291283	0.295704	0.493381
OPCs / COPs	ATP8B2	ENSG00000143515	rs1984285	498865	0.260788	0.29585	0.493381
OPCs / COPs	EFCAB14	ENSG00000159658	rs2031247	-245950	0.269221	0.295896	0.493381
OPCs / COPs	ATP1A2	ENSG00000018625	rs12131205	-130615	0.361535	0.295907	0.493381
OPCs / COPs	FAHD2A	ENSG00000115042	rs4907299	711665	0.235398	0.295955	0.493381
OPCs / COPs	ZNF684	ENSG00000117010	rs113542571	-67471	-0.538706	0.295959	0.493381
OPCs / COPs	ESD	ENSG00000139684	rs9526255	152078	-0.238766	0.296079	0.493381
OPCs / COPs	MVK	ENSG00000110921	rs2075258	-349082	0.392893	0.296189	0.493381
OPCs / COPs	GRK5	ENSG00000198873	rs766478	-802196	-0.339813	0.296333	0.493381
OPCs / COPs	ZNF516	ENSG00000101493	rs680253	-39772	-0.197277	0.296353	0.493381
OPCs / COPs	DTX3L	ENSG00000163840	rs35123682	913633	0.30315	0.296376	0.493381
OPCs / COPs	TADA2B	ENSG00000173011	rs113563604	64201	-0.541995	0.296461	0.493381
OPCs / COPs	ZNF618	ENSG00000157657	rs2418237	-966161	0.262224	0.29647	0.493381
OPCs / COPs	PDCL	ENSG00000136940	rs55951019	-280522	-0.227533	0.296545	0.493381
OPCs / COPs	SCRN3	ENSG00000144306	rs79074688	401142	-0.344568	0.296631	0.493381
OPCs / COPs	FAM110B	ENSG00000169122	rs6471686	189444	-0.253776	0.296788	0.493381
OPCs / COPs	CDC23	ENSG00000094880	rs35131895	199844	-0.817174	0.296843	0.493381
OPCs / COPs	DAB1	ENSG00000173406	rs1202836	-650012	0.211993	0.296892	0.493381
OPCs / COPs	KRAS	ENSG00000133703	rs2343872	994837	0.25141	0.296977	0.493381
OPCs / COPs	CA3	ENSG00000164879	rs143633080	499509	0.459173	0.296994	0.493381
OPCs / COPs	TMEM87B	ENSG00000153214	rs2594431	-443906	-0.617556	0.297077	0.493381
OPCs / COPs	NRSN2	ENSG00000125841	rs6040823	890314	-0.562095	0.297108	0.493381
OPCs / COPs	PPARG	ENSG00000132170	rs301568	-517008	-0.321488	0.297191	0.493381
OPCs / COPs	SMYD3	ENSG00000185420	rs12091925	-927708	-0.605201	0.297252	0.493381
OPCs / COPs	ESRRA	ENSG00000173153	rs559218	-289645	-0.285962	0.29726	0.493381
OPCs / COPs	NBPF9	ENSG00000269713	rs2863344	-211255	-0.294549	0.2973	0.493381
OPCs / COPs	LYRM2	ENSG00000083099	rs76705526	-232561	-0.523877	0.297315	0.493381
OPCs / COPs	KYAT3	ENSG00000137944	rs4600023	-855829	-0.483637	0.297545	0.493632
OPCs / COPs	PDPK1	ENSG00000140992	rs11642342	122434	0.412541	0.297637	0.493653
OPCs / COPs	HEATR5A	ENSG00000129493	rs8017657	956017	0.500374	0.297975	0.494082
OPCs / COPs	HUNK	ENSG00000142149	rs11088188	-104092	0.348984	0.298125	0.494116
OPCs / COPs	LMAN2	ENSG00000169223	rs77634146	-807448	0.338052	0.2982	0.494116
OPCs / COPs	AATF	ENSG00000275700	rs72831789	-879513	-0.473316	0.29843	0.494116
OPCs / COPs	OLFM2	ENSG00000105088	rs74178185	1270	-0.2054	0.298567	0.494116
OPCs / COPs	ELN	ENSG00000049540	rs144540837	592370	-0.507686	0.298573	0.494116
OPCs / COPs	ZNF322	ENSG00000181315	rs114133553	-381132	-0.589574	0.298591	0.494116
OPCs / COPs	IL17RC	ENSG00000163702	rs66493735	-314130	0.446312	0.298607	0.494116
OPCs / COPs	NMNAT2	ENSG00000157064	rs6672141	-120873	-0.241132	0.29863	0.494116
OPCs / COPs	MAPRE2	ENSG00000166974	rs2850466	560491	-0.213897	0.298757	0.494195
OPCs / COPs	GUF1	ENSG00000151806	rs12508162	694551	-0.390735	0.298855	0.494226
OPCs / COPs	GALK2	ENSG00000156958	rs12592508	225034	-0.286763	0.299337	0.494892
OPCs / COPs	DPF2	ENSG00000133884	rs56154109	641514	-0.157426	0.29946	0.494964
OPCs / COPs	MED30	ENSG00000164758	rs4570	-674564	0.298821	0.299816	0.495421
OPCs / COPs	AC133919.2	ENSG00000261172	rs112525473	-111528	0.265096	0.300089	0.495612
OPCs / COPs	DENND4B	ENSG00000198837	rs28696219	135889	-0.536532	0.300091	0.495612
OPCs / COPs	UROS	ENSG00000188690	rs11244954	494025	-0.252622	0.30026	0.49576
OPCs / COPs	FRY	ENSG00000073910	rs78281980	286657	0.387773	0.300741	0.496343
OPCs / COPs	METTL6	ENSG00000206562	rs148560779	456686	-0.643236	0.300805	0.496343
OPCs / COPs	EIF4E2	ENSG00000135930	rs11684260	415609	0.307578	0.300929	0.496343
OPCs / COPs	TIMM8B	ENSG00000150779	rs11213890	-658539	-0.166402	0.30101	0.496343
OPCs / COPs	POLR2B	ENSG00000047315	rs6828212	182284	-0.202926	0.301102	0.496343
OPCs / COPs	ITPK1	ENSG00000100605	rs11844555	843036	-0.191404	0.301129	0.496343
OPCs / COPs	PML	ENSG00000140464	rs2075590	422551	-0.454442	0.301171	0.496343
OPCs / COPs	LAMTOR4	ENSG00000188186	rs12532625	-962285	0.207591	0.301447	0.496627
OPCs / COPs	SLU7	ENSG00000164609	rs10057049	126064	0.309073	0.30165	0.496627
OPCs / COPs	TMPO	ENSG00000120802	rs79586277	-959954	-0.546047	0.301654	0.496627
OPCs / COPs	PSD2	ENSG00000146005	rs7737580	66146	0.360092	0.301662	0.496627
OPCs / COPs	ARSG	ENSG00000141337	rs9915555	105337	-0.222282	0.301966	0.496727
OPCs / COPs	UBR3	ENSG00000144357	rs12993143	-964469	-0.167382	0.301979	0.496727
OPCs / COPs	SLC35E2B	ENSG00000189339	rs2294486	39683	-0.218386	0.301999	0.496727
OPCs / COPs	SETX	ENSG00000107290	rs2183763	-158375	0.506466	0.302062	0.496727
OPCs / COPs	ALDOA	ENSG00000149925	rs33989100	420925	0.129964	0.302121	0.496727
OPCs / COPs	PRELID1	ENSG00000169230	rs4868705	-583630	-0.220502	0.302332	0.496864
OPCs / COPs	NARS	ENSG00000134440	rs74761793	929045	0.305947	0.302526	0.496864
OPCs / COPs	GATAD2B	ENSG00000143614	rs41265160	-375896	0.318023	0.302574	0.496864
OPCs / COPs	PNMA1	ENSG00000176903	rs12436416	-741722	-0.186696	0.302574	0.496864
OPCs / COPs	PPP2R2B	ENSG00000156475	rs1978708	-642275	0.487366	0.302603	0.496864
OPCs / COPs	SWT1	ENSG00000116668	rs71634115	-329277	-0.521408	0.302694	0.496882
OPCs / COPs	TTC39B	ENSG00000155158	rs1323341	-854349	-0.331301	0.30295	0.497171
OPCs / COPs	SRD5A1	ENSG00000145545	rs17831594	-288486	-0.346962	0.303234	0.497506
OPCs / COPs	GPC1	ENSG00000063660	rs35392247	16996	-0.221134	0.3034	0.497636
OPCs / COPs	BNIP2	ENSG00000140299	rs2960789	237918	-0.407858	0.303504	0.497636
OPCs / COPs	CFAP97	ENSG00000164323	rs3186	378064	-0.32914	0.303609	0.497636
OPCs / COPs	RBM17	ENSG00000134453	rs11258455	304122	0.517867	0.303701	0.497636
OPCs / COPs	UNKL	ENSG00000059145	rs112565100	177907	-0.469292	0.303873	0.497636
OPCs / COPs	SYT16	ENSG00000139973	rs4902167	844535	0.623242	0.303905	0.497636
OPCs / COPs	FOXG1	ENSG00000176165	rs2011882	-20973	0.313416	0.303917	0.497636
OPCs / COPs	MARK2	ENSG00000072518	rs546750	-442546	-0.357542	0.303952	0.497636
OPCs / COPs	ZNF169	ENSG00000175787	rs10761321	-92836	-0.377926	0.304106	0.497662
OPCs / COPs	GPR89A	ENSG00000117262	rs35429672	272874	0.287882	0.304233	0.497662
OPCs / COPs	PROS1	ENSG00000184500	rs4411883	850838	-0.385911	0.304443	0.497662
OPCs / COPs	AP3M1	ENSG00000185009	rs4746166	-132135	0.246766	0.30447	0.497662
OPCs / COPs	SMAD5	ENSG00000113658	rs9327740	-51988	-0.576293	0.304527	0.497662
OPCs / COPs	NPL	ENSG00000135838	rs75043883	118274	0.432997	0.304598	0.497662
OPCs / COPs	DCLRE1C	ENSG00000152457	rs11259633	417132	-0.184093	0.304624	0.497662
OPCs / COPs	GPR161	ENSG00000143147	rs10918912	368288	0.50873	0.304831	0.497662
OPCs / COPs	TSG101	ENSG00000074319	rs10833005	321373	-0.345416	0.304863	0.497662
OPCs / COPs	ZNF439	ENSG00000171291	rs62108388	820638	-0.464222	0.304967	0.497662
OPCs / COPs	NF1	ENSG00000196712	rs770513	629648	0.304481	0.305065	0.497662
OPCs / COPs	PNRC1	ENSG00000146278	rs111450227	-953784	0.491013	0.305145	0.497662
OPCs / COPs	SAMD1	ENSG00000141858	rs11085841	-814601	-0.279334	0.305233	0.497662
OPCs / COPs	RPS11	ENSG00000142534	rs10423011	-515321	0.119165	0.305392	0.497662
OPCs / COPs	TDG	ENSG00000139372	rs10778301	-72524	0.209332	0.305404	0.497662
OPCs / COPs	SLITRK1	ENSG00000178235	rs17286868	314863	-0.340283	0.305408	0.497662
OPCs / COPs	DIP2C	ENSG00000151240	rs11251929	-640513	0.0983525	0.305422	0.497662
OPCs / COPs	MED1	ENSG00000125686	rs35391225	-936696	-0.396318	0.305529	0.497662
OPCs / COPs	AC079447.1	ENSG00000241962	rs77303073	-774131	0.365787	0.305562	0.497662
OPCs / COPs	ULK2	ENSG00000083290	rs2958475	917579	0.379316	0.305565	0.497662
OPCs / COPs	BCR	ENSG00000186716	rs403359	-765598	0.190786	0.305753	0.497737
OPCs / COPs	AC016831.1	ENSG00000226380	rs12706934	-441420	-0.163501	0.305771	0.497737
OPCs / COPs	TAF7	ENSG00000178913	rs62381421	537311	-0.207022	0.305914	0.497798
OPCs / COPs	ZNF317	ENSG00000130803	rs12610157	99531	-0.546673	0.306005	0.497798
OPCs / COPs	MPZL1	ENSG00000197965	rs203793	125802	-0.348175	0.306073	0.497798
OPCs / COPs	THOC5	ENSG00000100296	rs5762962	-498924	-0.680276	0.306128	0.497798
OPCs / COPs	VRK3	ENSG00000105053	rs2098683	534475	0.381147	0.306328	0.497955
OPCs / COPs	CHIC2	ENSG00000109220	rs12642437	-568981	0.235479	0.306405	0.497955
OPCs / COPs	FAM95B1	ENSG00000223839	rs148002467	700932	-0.226997	0.306464	0.497955
OPCs / COPs	CNOT3	ENSG00000088038	rs12327846	-849390	-0.635759	0.30669	0.498182
OPCs / COPs	SCG5	ENSG00000166922	rs66959609	15714	0.205111	0.306764	0.498182
OPCs / COPs	YY1AP1	ENSG00000163374	rs4845408	-595850	-0.242167	0.306939	0.498273
OPCs / COPs	LINC01505	ENSG00000234323	rs931425	536976	0.322049	0.30698	0.498273
OPCs / COPs	SPRED1	ENSG00000166068	rs2657211	985468	0.260455	0.307114	0.498361
OPCs / COPs	OSBPL1A	ENSG00000141447	rs28377067	-322064	0.262798	0.307425	0.498475
OPCs / COPs	RIC1	ENSG00000107036	rs3758245	-949948	0.398533	0.307466	0.498475
OPCs / COPs	EFR3B	ENSG00000084710	rs75180372	202362	0.528064	0.307477	0.498475
OPCs / COPs	ZNF250	ENSG00000196150	rs113461437	-110515	-0.492617	0.307611	0.498475
OPCs / COPs	HCFC1R1	ENSG00000103145	rs2238397	170910	0.269481	0.307652	0.498475
OPCs / COPs	PARP8	ENSG00000151883	rs34199557	-444981	0.346123	0.307664	0.498475
OPCs / COPs	RAVER2	ENSG00000162437	rs4915671	-174458	0.450123	0.308331	0.499426
OPCs / COPs	LRRN2	ENSG00000170382	rs61029411	-577561	0.29586	0.308537	0.499629
OPCs / COPs	USP14	ENSG00000101557	rs77156390	489388	-0.4047	0.30873	0.499698
OPCs / COPs	RPLP1	ENSG00000137818	rs2937274	693397	-0.173326	0.30874	0.499698
OPCs / COPs	SLC35A1	ENSG00000164414	rs73492106	506619	0.309415	0.308869	0.499729
OPCs / COPs	ANKFN1	ENSG00000153930	rs57291387	-541986	0.457947	0.308919	0.499729
OPCs / COPs	SAMM50	ENSG00000100347	rs7292299	-56236	0.485841	0.309046	0.499804
OPCs / COPs	SP1	ENSG00000185591	rs11612128	-141462	0.564772	0.309409	0.500261
OPCs / COPs	STAT6	ENSG00000166888	rs76390111	-269849	0.301871	0.309512	0.500298
OPCs / COPs	EPHA6	ENSG00000080224	rs4857240	304856	-0.312713	0.309695	0.500407
OPCs / COPs	PYROXD1	ENSG00000121350	rs61926863	144087	-0.289857	0.30974	0.500407
OPCs / COPs	TOP1	ENSG00000198900	rs6065229	-714784	-0.307058	0.310141	0.500925
OPCs / COPs	LIN7C	ENSG00000148943	rs7114965	-974814	0.203385	0.310247	0.500966
OPCs / COPs	AFF4	ENSG00000072364	rs1389883	655688	-0.210631	0.310338	0.500984
OPCs / COPs	TMEM144	ENSG00000164124	rs7654843	-362331	-0.174446	0.310651	0.501356
OPCs / COPs	SLC22A3	ENSG00000146477	rs66477553	731045	0.286521	0.310813	0.501356
OPCs / COPs	METTL3	ENSG00000165819	rs3748361	-182718	-0.189192	0.310827	0.501356
OPCs / COPs	FBXL15	ENSG00000107872	rs7918620	-569243	0.183142	0.310971	0.501356
OPCs / COPs	RADIL	ENSG00000157927	rs11762958	137450	-0.278026	0.310971	0.501356
OPCs / COPs	BANF1	ENSG00000175334	rs141777157	-482392	-0.286522	0.311099	0.501433
OPCs / COPs	RPN2	ENSG00000118705	rs6017655	79726	-0.224761	0.311297	0.501622
OPCs / COPs	NAA50	ENSG00000121579	rs6782571	495762	-0.278299	0.31139	0.501642
OPCs / COPs	UBE2G2	ENSG00000184787	rs4818980	46099	0.21984	0.311574	0.501748
OPCs / COPs	TRIM23	ENSG00000113595	rs74429045	-824391	-0.441299	0.311617	0.501748
OPCs / COPs	PSTK	ENSG00000179988	rs2135703	-807695	0.494919	0.311973	0.502085
OPCs / COPs	CADM3	ENSG00000162706	rs12044815	188465	-0.233299	0.311987	0.502085
OPCs / COPs	ZKSCAN5	ENSG00000196652	rs705330	-936559	0.446007	0.312108	0.50215
OPCs / COPs	PLPBP	ENSG00000147471	rs66504003	720040	-0.191301	0.312413	0.502391
OPCs / COPs	UXS1	ENSG00000115652	rs34646608	-33401	0.599746	0.312456	0.502391
OPCs / COPs	CINP	ENSG00000100865	rs7150902	-706656	-0.241535	0.3125	0.502391
OPCs / COPs	SRSF8	ENSG00000263465	rs3016513	914246	0.250809	0.312658	0.502516
OPCs / COPs	TMED10	ENSG00000170348	rs741519	919412	-0.234245	0.312887	0.502721
OPCs / COPs	SARS	ENSG00000031698	rs41279716	56969	0.20712	0.312947	0.502721
OPCs / COPs	OSBPL3	ENSG00000070882	rs62450411	-595468	0.393894	0.313329	0.502969
OPCs / COPs	SEC31A	ENSG00000138674	rs77599307	-658553	0.378567	0.313337	0.502969
OPCs / COPs	FAM169A	ENSG00000198780	rs17735564	-619852	0.367209	0.313344	0.502969
OPCs / COPs	PLEKHA7	ENSG00000166689	rs11024188	181350	0.169017	0.313493	0.502975
OPCs / COPs	AADAT	ENSG00000109576	rs11722755	-53608	-0.391778	0.313509	0.502975
OPCs / COPs	NAT14	ENSG00000090971	rs400322	-824062	-0.243103	0.313721	0.503036
OPCs / COPs	PPFIA3	ENSG00000177380	rs4802528	-172761	-0.254822	0.3138	0.503036
OPCs / COPs	ATXN3	ENSG00000066427	rs1075830	203192	-0.246477	0.313812	0.503036
OPCs / COPs	RFX4	ENSG00000111783	rs73186229	653307	0.272776	0.313999	0.503036
OPCs / COPs	MT2A	ENSG00000125148	rs9938555	-995482	0.118405	0.31404	0.503036
OPCs / COPs	ARHGAP39	ENSG00000147799	rs7016679	14965	-0.248053	0.314081	0.503036
OPCs / COPs	RAB40C	ENSG00000197562	rs7192100	844979	0.314132	0.314112	0.503036
OPCs / COPs	MED25	ENSG00000104973	rs12611410	-723807	0.270899	0.314528	0.503573
OPCs / COPs	FBXL12	ENSG00000127452	rs4425006	874871	-0.445244	0.314765	0.503604
OPCs / COPs	ZZEF1	ENSG00000074755	rs12162152	397144	-0.340333	0.314775	0.503604
OPCs / COPs	INPP5B	ENSG00000204084	rs1411194	654187	0.247039	0.31479	0.503604
OPCs / COPs	NCLN	ENSG00000125912	rs73516526	-964133	-0.528609	0.315131	0.50402
OPCs / COPs	CYTH2	ENSG00000105443	rs2241721	-338302	0.209872	0.315316	0.504187
OPCs / COPs	FABP7	ENSG00000164434	rs112974810	806715	0.155741	0.315419	0.504222
OPCs / COPs	CCP110	ENSG00000103540	rs11640116	615006	-0.253315	0.315867	0.504756
OPCs / COPs	TMEM179	ENSG00000258986	rs35797471	-450602	-0.247132	0.315915	0.504756
OPCs / COPs	ATAD3A	ENSG00000197785	rs72642152	816435	-0.522091	0.31608	0.504839
OPCs / COPs	PAWR	ENSG00000177425	rs7299232	865752	0.722402	0.316205	0.504839
OPCs / COPs	TNK2	ENSG00000061938	rs11716063	810840	0.242448	0.31621	0.504839
OPCs / COPs	TOM1L2	ENSG00000175662	rs77697889	295210	0.318086	0.316437	0.505007
OPCs / COPs	FDFT1	ENSG00000079459	rs6994126	21710	-0.308565	0.316487	0.505007
OPCs / COPs	PAXBP1	ENSG00000159086	rs7282780	543256	-0.30627	0.316681	0.505007
OPCs / COPs	COMMD4	ENSG00000140365	rs78994380	-935821	-0.347778	0.316731	0.505007
OPCs / COPs	SNRNP70	ENSG00000104852	rs34540645	-782662	0.28719	0.316891	0.505007
OPCs / COPs	PRPF8	ENSG00000174231	rs3213713	687682	-0.372313	0.316948	0.505007
OPCs / COPs	APBA1	ENSG00000107282	rs61564158	-133460	0.415089	0.31698	0.505007
OPCs / COPs	NOL9	ENSG00000162408	rs1725251	897979	-0.252489	0.317012	0.505007
OPCs / COPs	HSDL1	ENSG00000103160	rs113237131	-698019	-0.584008	0.317127	0.505007
OPCs / COPs	TRPS1	ENSG00000104447	rs62513400	-742858	-0.197203	0.317156	0.505007
OPCs / COPs	PPP1R10	ENSG00000204569	rs9258917	-747987	-0.281096	0.317207	0.505007
OPCs / COPs	RAB11FIP3	ENSG00000090565	rs174643	657399	-0.216708	0.317554	0.505431
OPCs / COPs	MVB12B	ENSG00000196814	rs13295861	-40542	0.2774	0.318028	0.505892
OPCs / COPs	TDP1	ENSG00000042088	rs941848	974842	0.283147	0.318147	0.505892
OPCs / COPs	NAA16	ENSG00000172766	rs2755227	-815008	0.323417	0.318216	0.505892
OPCs / COPs	AC009495.1	ENSG00000229195	rs62176592	325547	0.424577	0.31828	0.505892
OPCs / COPs	SORCS1	ENSG00000108018	rs1262102	-834156	0.294704	0.318314	0.505892
OPCs / COPs	C6orf106	ENSG00000196821	rs9469622	-816080	0.275761	0.318372	0.505892
OPCs / COPs	RGS17	ENSG00000091844	rs9322384	-493014	0.207576	0.318493	0.505892
OPCs / COPs	MRPS11	ENSG00000181991	rs58836834	-856482	-0.32887	0.318549	0.505892
OPCs / COPs	KLHL5	ENSG00000109790	rs35822806	-834814	-0.251192	0.318629	0.505892
OPCs / COPs	TUBA1A	ENSG00000167552	rs10467103	37708	0.156791	0.318775	0.505892
OPCs / COPs	VCPIP1	ENSG00000175073	rs12680940	942671	-0.268025	0.318795	0.505892
OPCs / COPs	HPS4	ENSG00000100099	rs117544445	-562727	-0.457913	0.318818	0.505892
OPCs / COPs	PDIA6	ENSG00000143870	rs818150	-341509	0.180665	0.319	0.506004
OPCs / COPs	CNIH3	ENSG00000143786	rs1341868	60463	0.275672	0.319203	0.506004
OPCs / COPs	DESI1	ENSG00000100418	rs137065	955178	-0.314809	0.31929	0.506004
OPCs / COPs	C12orf73	ENSG00000204954	rs1866070	-48931	0.339697	0.319298	0.506004
OPCs / COPs	CAB39	ENSG00000135932	rs148549467	733040	0.462809	0.319326	0.506004
OPCs / COPs	CHST3	ENSG00000122863	rs3849957	-363024	-0.125249	0.319376	0.506004
OPCs / COPs	TXNDC12	ENSG00000117862	rs11205896	-230860	0.182556	0.319712	0.50625
OPCs / COPs	SOX8	ENSG00000005513	rs1609697	177098	0.18884	0.319773	0.50625
OPCs / COPs	RNF217	ENSG00000146373	rs75095259	462324	0.587988	0.319853	0.50625
OPCs / COPs	VPS54	ENSG00000143952	rs80253944	986066	0.418478	0.319856	0.50625
OPCs / COPs	USP43	ENSG00000154914	rs72814107	-418879	-0.561114	0.319967	0.506272
OPCs / COPs	ACOT11	ENSG00000162390	rs6588518	-16315	-0.285	0.320095	0.506272
OPCs / COPs	TMEM200C	ENSG00000206432	rs4797263	999190	-0.24977	0.320217	0.506272
OPCs / COPs	WDR37	ENSG00000047056	rs7910774	780243	-0.415925	0.320243	0.506272
OPCs / COPs	CZIB	ENSG00000162384	rs2806271	-98589	-0.208739	0.320276	0.506272
OPCs / COPs	ADI1	ENSG00000182551	rs11123559	112434	0.289418	0.320407	0.506342
OPCs / COPs	NLGN1	ENSG00000169760	rs60030089	-820044	0.14852	0.320483	0.506342
OPCs / COPs	GPALPP1	ENSG00000133114	rs75736416	557196	-0.519351	0.320712	0.506556
OPCs / COPs	TEF	ENSG00000167074	rs1807582	-882434	-0.38063	0.320963	0.506556
OPCs / COPs	RBM5	ENSG00000003756	rs75339099	-770304	-0.37601	0.320976	0.506556
OPCs / COPs	MAP9	ENSG00000164114	rs62326637	-276177	0.49015	0.321037	0.506556
OPCs / COPs	KLF13	ENSG00000169926	rs34883035	-150563	-0.354268	0.32109	0.506556
OPCs / COPs	GNE	ENSG00000159921	rs7042780	38297	0.252291	0.321129	0.506556
OPCs / COPs	IL17RA	ENSG00000177663	rs566740687	-326483	0.718004	0.321356	0.506556
OPCs / COPs	ZFC3H1	ENSG00000133858	rs144990632	156815	-0.537532	0.321453	0.506556
OPCs / COPs	SLC25A26	ENSG00000144741	rs58392095	-954950	-0.512987	0.32149	0.506556
OPCs / COPs	MGST2	ENSG00000085871	rs8192024	5718	-0.306462	0.321501	0.506556
OPCs / COPs	EML1	ENSG00000066629	rs4905999	980108	-0.329339	0.321513	0.506556
OPCs / COPs	PABPC1	ENSG00000070756	rs7825813	-229192	-0.217527	0.321647	0.506639
OPCs / COPs	CTNNB1	ENSG00000168036	rs73077633	-79209	-0.380137	0.321913	0.506782
OPCs / COPs	C1orf131	ENSG00000143633	rs9431793	784111	0.343303	0.321959	0.506782
OPCs / COPs	DHRS7B	ENSG00000109016	rs6587149	263388	-0.346358	0.321984	0.506782
OPCs / COPs	AP002495.2	ENSG00000254469	rs10751061	-672267	-0.294841	0.322227	0.506782
OPCs / COPs	RAI14	ENSG00000039560	rs9986182	589249	-0.26153	0.322455	0.506782
OPCs / COPs	RRP36	ENSG00000124541	rs45604140	110245	0.419023	0.32259	0.506782
OPCs / COPs	SLCO5A1	ENSG00000137571	rs992352	-644540	0.269337	0.322635	0.506782
OPCs / COPs	ZNF583	ENSG00000198440	rs310465	-785587	-0.425169	0.322643	0.506782
OPCs / COPs	INTU	ENSG00000164066	rs17013269	792501	0.271147	0.322654	0.506782
OPCs / COPs	CAPZB	ENSG00000077549	rs2274005	-370976	-0.545687	0.32267	0.506782
OPCs / COPs	ECI1	ENSG00000167969	rs56161091	842977	0.362648	0.322723	0.506782
OPCs / COPs	INTS14	ENSG00000138614	rs34841836	538882	0.584182	0.322789	0.506782
OPCs / COPs	ZSWIM8	ENSG00000214655	rs61862566	881847	-0.178917	0.322795	0.506782
OPCs / COPs	PKM	ENSG00000067225	rs58645711	-908077	0.168509	0.323059	0.50692
OPCs / COPs	USE1	ENSG00000053501	rs12977309	492023	0.262261	0.32308	0.50692
OPCs / COPs	CBWD6	ENSG00000215126	rs1998091	455342	-0.425895	0.323129	0.50692
OPCs / COPs	STAU1	ENSG00000124214	rs6020055	617190	-0.630321	0.323208	0.50692
OPCs / COPs	PEX6	ENSG00000124587	rs6458282	-459999	0.215173	0.323299	0.506935
OPCs / COPs	NEIL1	ENSG00000140398	rs111534199	139013	0.286949	0.323394	0.506956
OPCs / COPs	GSDME	ENSG00000105928	rs2188771	-402788	0.302032	0.323595	0.507119
OPCs / COPs	STRIP2	ENSG00000128578	rs691555	61496	0.323543	0.323911	0.507119
OPCs / COPs	ZNF330	ENSG00000109445	rs10030060	353219	0.537975	0.32397	0.507119
OPCs / COPs	ACO1	ENSG00000122729	rs72712942	255828	-0.53793	0.323996	0.507119
OPCs / COPs	GUK1	ENSG00000143774	rs241316	642889	-0.110856	0.324008	0.507119
OPCs / COPs	FMNL3	ENSG00000161791	rs28889716	-945729	0.348694	0.324021	0.507119
OPCs / COPs	ARFGEF3	ENSG00000112379	rs78413937	-119928	-0.303843	0.324135	0.507119
OPCs / COPs	GAK	ENSG00000178950	rs34006598	-111107	0.216213	0.324171	0.507119
OPCs / COPs	EPB41L4A	ENSG00000129595	rs57874459	552623	-0.310144	0.32423	0.507119
OPCs / COPs	PYGB	ENSG00000100994	rs13040842	704197	8.00552	0.324788	0.507864
OPCs / COPs	PTPRO	ENSG00000151490	rs61909785	711785	-0.214121	0.324946	0.507941
OPCs / COPs	MIR99AHG	ENSG00000215386	rs74794515	495354	-0.233331	0.325	0.507941
OPCs / COPs	STRAP	ENSG00000023734	rs77650486	677852	-0.211444	0.325277	0.508246
OPCs / COPs	NSD1	ENSG00000165671	rs2545802	409767	0.379491	0.32545	0.508389
OPCs / COPs	HSPB11	ENSG00000081870	rs511202	-394911	-0.366868	0.325576	0.508458
OPCs / COPs	TMCC1	ENSG00000172765	rs976323	528855	0.286175	0.325834	0.508612
OPCs / COPs	MOBP	ENSG00000168314	rs41312403	-890610	-0.352563	0.326066	0.508612
OPCs / COPs	FAM210A	ENSG00000177150	rs8084448	-838443	-0.293911	0.326145	0.508612
OPCs / COPs	TGDS	ENSG00000088451	rs6492710	-96755	0.357456	0.326149	0.508612
OPCs / COPs	TJP1	ENSG00000104067	rs937052	-855694	-0.32326	0.326152	0.508612
OPCs / COPs	GINM1	ENSG00000055211	rs659589	525511	-0.285704	0.326201	0.508612
OPCs / COPs	USP31	ENSG00000103404	rs239349	192256	0.305245	0.326246	0.508612
OPCs / COPs	IKZF4	ENSG00000123411	rs898612	832962	0.287655	0.326563	0.508752
OPCs / COPs	POT1	ENSG00000128513	rs75980255	-360509	0.349554	0.326604	0.508752
OPCs / COPs	RPL28	ENSG00000108107	rs3816051	-511198	0.129977	0.326639	0.508752
OPCs / COPs	MAP4K3	ENSG00000011566	rs2540217	198768	-0.196549	0.326662	0.508752
OPCs / COPs	SYT11	ENSG00000132718	rs750439	601389	0.131357	0.326828	0.508759
OPCs / COPs	SAR1A	ENSG00000079332	rs1870959	-529183	-0.344538	0.32683	0.508759
OPCs / COPs	MRPS22	ENSG00000175110	rs295497	545581	-0.264944	0.327108	0.508958
OPCs / COPs	FBXO9	ENSG00000112146	rs139560207	908933	-0.521947	0.327121	0.508958
OPCs / COPs	FBXL7	ENSG00000183580	rs16903574	-889981	-0.427765	0.327438	0.509324
OPCs / COPs	DUBR	ENSG00000243701	rs73859316	-754284	-0.250737	0.327586	0.509407
OPCs / COPs	PLPP4	ENSG00000203805	rs11199480	224845	-0.238753	0.327879	0.509407
OPCs / COPs	IQCB1	ENSG00000173226	rs4676743	-72211	-0.325273	0.327974	0.509407
OPCs / COPs	CREBBP	ENSG00000005339	rs17771410	988868	-0.236413	0.327982	0.509407
OPCs / COPs	PRAG1	ENSG00000275342	rs34443356	704001	0.240056	0.328006	0.509407
OPCs / COPs	RPL34	ENSG00000109475	rs1895742	445565	0.169362	0.32806	0.509407
OPCs / COPs	HERC2	ENSG00000128731	rs8024985	945223	-0.195414	0.328186	0.509407
OPCs / COPs	HPF1	ENSG00000056050	rs6419974	-344111	0.314965	0.328237	0.509407
OPCs / COPs	ATP2B4	ENSG00000058668	rs4520474	580193	0.310707	0.328296	0.509407
OPCs / COPs	ATP1A3	ENSG00000105409	rs10407348	-549973	-0.209127	0.328309	0.509407
OPCs / COPs	TRNT1	ENSG00000072756	rs2616593	-528839	-0.202853	0.328468	0.509482
OPCs / COPs	THUMPD2	ENSG00000138050	rs146164823	29903	0.279733	0.328557	0.509482
OPCs / COPs	ACOT8	ENSG00000101473	rs6094276	463902	0.30796	0.328605	0.509482
OPCs / COPs	APPBP2	ENSG00000062725	rs8064335	945488	-0.424868	0.328688	0.509482
OPCs / COPs	NUP93	ENSG00000102900	rs289723	316497	0.236435	0.328953	0.509482
OPCs / COPs	SELENOW	ENSG00000178980	rs74807006	263105	-0.190204	0.329211	0.509482
OPCs / COPs	SCFD2	ENSG00000184178	rs79938737	883814	-0.392567	0.32924	0.509482
OPCs / COPs	ITGAV	ENSG00000138448	rs3768777	1337	0.189635	0.329283	0.509482
OPCs / COPs	VEGFB	ENSG00000173511	rs4963432	-403209	-0.18956	0.32935	0.509482
OPCs / COPs	GNB5	ENSG00000069966	rs8040562	89953	-0.458336	0.329392	0.509482
OPCs / COPs	LIFR	ENSG00000113594	rs7706715	184029	0.21298	0.329424	0.509482
OPCs / COPs	TBC1D14	ENSG00000132405	rs4689632	292836	0.351122	0.329469	0.509482
OPCs / COPs	IFIT3	ENSG00000119917	rs17128210	524870	-0.286273	0.329532	0.509482
OPCs / COPs	MPST	ENSG00000128309	rs41302583	-762938	-0.47393	0.329546	0.509482
OPCs / COPs	RPS13	ENSG00000110700	rs4148631	336673	0.116297	0.329584	0.509482
OPCs / COPs	IFNAR2	ENSG00000159110	rs7281460	-34968	-0.217381	0.329683	0.509509
OPCs / COPs	TLE3	ENSG00000140332	rs12440912	-990961	0.255408	0.330073	0.509985
OPCs / COPs	SCMH1	ENSG00000010803	rs115760418	396489	-0.482782	0.330429	0.510284
OPCs / COPs	CNEP1R1	ENSG00000205423	rs6500270	-72164	0.452064	0.330708	0.510284
OPCs / COPs	GSTA4	ENSG00000170899	rs114905244	674041	-0.380821	0.330765	0.510284
OPCs / COPs	ZDHHC11B	ENSG00000206077	rs1052698	-588805	0.566253	0.330866	0.510284
OPCs / COPs	ZNF384	ENSG00000126746	rs2362481	-749578	0.301131	0.330907	0.510284
OPCs / COPs	B3GALT5	ENSG00000183778	rs17827195	373992	-0.338452	0.330987	0.510284
OPCs / COPs	ZNF595	ENSG00000272602	rs4690193	700517	0.328469	0.331021	0.510284
OPCs / COPs	TSHZ1	ENSG00000179981	rs12456486	838702	-0.218391	0.331035	0.510284
OPCs / COPs	WDR75	ENSG00000115368	rs1201151	-582197	-0.506615	0.331305	0.510284
OPCs / COPs	ARRDC3	ENSG00000113369	rs2438362	-588344	0.311697	0.331562	0.510284
OPCs / COPs	AP1B1	ENSG00000100280	rs380350	41288	-0.468019	0.331586	0.510284
OPCs / COPs	MAT2A	ENSG00000168906	rs114810648	-61785	-0.375493	0.331597	0.510284
OPCs / COPs	UBE2Q1	ENSG00000160714	rs10908424	121768	0.208818	0.331605	0.510284
OPCs / COPs	KIAA1328	ENSG00000150477	rs505601	-128939	0.223744	0.331624	0.510284
OPCs / COPs	ACSL1	ENSG00000151726	rs965938	-266954	-0.317956	0.331634	0.510284
OPCs / COPs	ACBD3	ENSG00000182827	rs360076	-288106	0.250759	0.331738	0.510284
OPCs / COPs	SURF4	ENSG00000148248	rs28429050	774950	-0.239386	0.331805	0.510284
OPCs / COPs	ZDHHC5	ENSG00000156599	rs2848635	-181290	0.295306	0.331808	0.510284
OPCs / COPs	MRPS9	ENSG00000135972	rs55787240	-274109	-0.330072	0.331822	0.510284
OPCs / COPs	C6orf89	ENSG00000198663	rs9689746	479468	0.293302	0.332129	0.51063
OPCs / COPs	RCC1L	ENSG00000274523	rs73133930	864251	-0.392117	0.332466	0.511014
OPCs / COPs	ZSWIM5	ENSG00000162415	rs272534	-780199	-0.426667	0.332596	0.511014
OPCs / COPs	ALDH18A1	ENSG00000059573	rs2071426	-588146	0.311015	0.332625	0.511014
OPCs / COPs	VPS26A	ENSG00000122958	rs5030948	127106	-0.299136	0.333081	0.511588
OPCs / COPs	SERPINB6	ENSG00000124570	rs34056572	19132	0.281482	0.333289	0.511782
OPCs / COPs	ARL6IP6	ENSG00000177917	rs12994825	4299	-0.441754	0.33342	0.511857
OPCs / COPs	ZNF552	ENSG00000178935	rs12609654	542200	-0.176867	0.333817	0.512339
OPCs / COPs	CCT3	ENSG00000163468	rs1052053	-135492	0.137364	0.333969	0.512339
OPCs / COPs	NFKBIZ	ENSG00000144802	rs13099753	-777512	0.251805	0.333981	0.512339
OPCs / COPs	COL4A2	ENSG00000134871	rs2172724	3249	-0.34647	0.334102	0.512363
OPCs / COPs	SNX5	ENSG00000089006	rs7273833	801557	-0.392057	0.334161	0.512363
OPCs / COPs	PTPRE	ENSG00000132334	rs7905023	616022	-0.19196	0.334298	0.512439
OPCs / COPs	ZNF24	ENSG00000172466	rs78681994	356689	-0.455372	0.334473	0.512439
OPCs / COPs	KCNH7	ENSG00000184611	rs6735559	334529	-0.329669	0.334648	0.512439
OPCs / COPs	LINC00237	ENSG00000225127	rs6081965	-762716	-0.209254	0.334711	0.512439
OPCs / COPs	NPAS3	ENSG00000151322	rs12589047	129797	-0.209024	0.334755	0.512439
OPCs / COPs	SREK1IP1	ENSG00000153006	rs13179963	161014	0.297068	0.334772	0.512439
OPCs / COPs	DDX58	ENSG00000107201	rs10738890	-68126	-0.338711	0.334879	0.512439
OPCs / COPs	MAVS	ENSG00000088888	rs6037677	1589	-0.445075	0.334954	0.512439
OPCs / COPs	MIR3681HG	ENSG00000224184	rs6736835	607780	0.401004	0.334964	0.512439
OPCs / COPs	HSP90AB1	ENSG00000096384	rs833808	-179892	0.200849	0.335033	0.512439
OPCs / COPs	KLHL42	ENSG00000087448	rs12825257	786251	-0.287392	0.335185	0.512546
OPCs / COPs	CSMD1	ENSG00000183117	rs2740895	-946683	0.16031	0.335349	0.512671
OPCs / COPs	PRDM4	ENSG00000110851	rs4529927	594309	-0.289114	0.335464	0.512721
OPCs / COPs	PSMB7	ENSG00000136930	rs421429	818988	0.467259	0.335551	0.512728
OPCs / COPs	THUMPD3	ENSG00000134077	rs7648284	-813704	0.592594	0.335711	0.512847
OPCs / COPs	MTA1	ENSG00000182979	rs28840384	-951143	0.247868	0.335852	0.512936
OPCs / COPs	VPS51	ENSG00000149823	rs35169799	-825556	0.354417	0.336007	0.512964
OPCs / COPs	SLAIN1	ENSG00000139737	rs7986578	-362891	0.233479	0.336038	0.512964
OPCs / COPs	TRIO	ENSG00000038382	rs722784	-690014	-0.247342	0.336133	0.512964
OPCs / COPs	HERC6	ENSG00000138642	rs6532039	-399530	-0.21977	0.33642	0.512964
OPCs / COPs	PIN1	ENSG00000127445	rs3177696	650877	0.298693	0.336549	0.512964
OPCs / COPs	AOAH	ENSG00000136250	rs10234535	-522824	-0.434467	0.33666	0.512964
OPCs / COPs	TIAM1	ENSG00000156299	rs2011338	890393	-0.209252	0.336782	0.512964
OPCs / COPs	SGTA	ENSG00000104969	rs1654679	247137	0.271304	0.336838	0.512964
OPCs / COPs	LINC00937	ENSG00000226091	rs10771539	930057	0.200611	0.33686	0.512964
OPCs / COPs	MPHOSPH6	ENSG00000135698	rs4783119	329873	0.328967	0.336896	0.512964
OPCs / COPs	YTHDC1	ENSG00000083896	rs75925769	-865519	-0.337197	0.336927	0.512964
OPCs / COPs	CTDSP1	ENSG00000144579	rs11887718	897098	0.316697	0.33703	0.512964
OPCs / COPs	LDLR	ENSG00000130164	rs34365612	548173	-0.237456	0.337057	0.512964
OPCs / COPs	MANBA	ENSG00000109323	rs340477	740435	-0.406306	0.337099	0.512964
OPCs / COPs	ERLIN2	ENSG00000147475	rs11780232	-505054	-0.291931	0.337105	0.512964
OPCs / COPs	CCDC126	ENSG00000169193	rs12700454	70454	-0.275973	0.337339	0.513195
OPCs / COPs	MFAP1	ENSG00000140259	rs72720058	981858	-0.305928	0.337789	0.513517
OPCs / COPs	ETF1	ENSG00000120705	rs929775	645750	-0.209825	0.337873	0.513517
OPCs / COPs	TBC1D2B	ENSG00000167202	rs117338136	714965	-0.54073	0.337992	0.513517
OPCs / COPs	NUFIP1	ENSG00000083635	rs35304187	-146727	0.465931	0.338069	0.513517
OPCs / COPs	SLC6A1	ENSG00000157103	rs1170695	21465	-0.203767	0.338225	0.513517
OPCs / COPs	BCL7C	ENSG00000099385	rs8054556	-948066	-0.197394	0.33829	0.513517
OPCs / COPs	TBKBP1	ENSG00000198933	rs9904865	-863185	-0.248628	0.338317	0.513517
OPCs / COPs	TMEM104	ENSG00000109066	rs118094513	-527582	-0.671109	0.338356	0.513517
OPCs / COPs	SREBF1	ENSG00000072310	rs79636838	139369	-0.434754	0.338365	0.513517
OPCs / COPs	RCN1	ENSG00000049449	rs143864773	653415	0.343339	0.338449	0.513517
OPCs / COPs	LZTS3	ENSG00000088899	rs2422723	-807739	0.514904	0.338457	0.513517
OPCs / COPs	CSK	ENSG00000103653	rs8026259	-857640	0.293225	0.338728	0.513717
OPCs / COPs	GADD45GIP1	ENSG00000179271	rs2303731	-295775	-0.142162	0.338754	0.513717
OPCs / COPs	GDPD1	ENSG00000153982	rs28580286	139915	-0.595616	0.339087	0.514097
OPCs / COPs	ELP6	ENSG00000163832	rs1474197	-895665	-0.264372	0.339187	0.514124
OPCs / COPs	VKORC1L1	ENSG00000196715	rs73702043	-59841	-0.439956	0.339357	0.514256
OPCs / COPs	WAC	ENSG00000095787	rs2532770	725134	0.282884	0.339452	0.514275
OPCs / COPs	CCDC152	ENSG00000198865	rs10805665	-44981	0.296222	0.340016	0.514761
OPCs / COPs	ZFP36L1	ENSG00000185650	rs12889006	-2408	0.220842	0.340107	0.514761
OPCs / COPs	AL139353.1	ENSG00000203546	rs1298821	470873	-0.26326	0.340225	0.514761
OPCs / COPs	TP53INP1	ENSG00000164938	rs60290318	-296805	-0.378144	0.340332	0.514761
OPCs / COPs	RPL3	ENSG00000100316	rs34482091	-126052	-0.312039	0.340369	0.514761
OPCs / COPs	SFSWAP	ENSG00000061936	rs7397250	-145836	0.265369	0.340387	0.514761
OPCs / COPs	CEBPZ	ENSG00000115816	rs4384766	274261	-0.227323	0.340486	0.514761
OPCs / COPs	EMC4	ENSG00000128463	rs28520500	559164	-0.266837	0.340673	0.514761
OPCs / COPs	RHOU	ENSG00000116574	rs11555655	-559431	0.479274	0.340674	0.514761
OPCs / COPs	KCNMB2	ENSG00000197584	rs73187259	901090	0.35317	0.340714	0.514761
OPCs / COPs	MACO1	ENSG00000204178	rs6598964	988977	-0.244913	0.34076	0.514761
OPCs / COPs	NECTIN3	ENSG00000177707	rs1462322	-272042	0.432077	0.340764	0.514761
OPCs / COPs	AZI2	ENSG00000163512	rs77928190	-207736	0.506235	0.341118	0.515171
OPCs / COPs	LRRC37A3	ENSG00000176809	rs7216473	517155	0.608821	0.341219	0.515198
OPCs / COPs	NUP37	ENSG00000075188	rs12822107	-614321	0.271816	0.341416	0.515285
OPCs / COPs	TASOR	ENSG00000163946	rs13079424	361100	0.202809	0.341442	0.515285
OPCs / COPs	MED6	ENSG00000133997	rs6573933	-411365	0.331745	0.341612	0.515417
OPCs / COPs	TOP3B	ENSG00000100038	rs240056	-70162	-0.363394	0.341771	0.515532
OPCs / COPs	BAMBI	ENSG00000095739	rs12570573	256355	0.370493	0.341996	0.515747
OPCs / COPs	RWDD4	ENSG00000182552	rs4862384	904743	0.449604	0.342141	0.515763
OPCs / COPs	ZNF608	ENSG00000168916	rs166279	-464086	0.465003	0.342174	0.515763
OPCs / COPs	LYPLA1	ENSG00000120992	rs4327841	510453	-0.219071	0.342373	0.515763
OPCs / COPs	PPP4R3B	ENSG00000275052	rs62136940	-777869	-0.356343	0.342376	0.515763
OPCs / COPs	MAP2K3	ENSG00000034152	rs9909512	356501	0.238286	0.342558	0.515763
OPCs / COPs	CASP8AP2	ENSG00000118412	rs16882001	-217377	0.59174	0.342558	0.515763
OPCs / COPs	CLTB	ENSG00000175416	rs949804	-494751	-0.208171	0.342719	0.515763
OPCs / COPs	MIGA2	ENSG00000148343	rs34922793	914677	0.578695	0.34272	0.515763
OPCs / COPs	PRKG1	ENSG00000185532	rs61856588	-171731	0.495376	0.342752	0.515763
OPCs / COPs	NPAT	ENSG00000149308	rs2640751	395490	-0.307357	0.342961	0.515953
OPCs / COPs	AC092378.1	ENSG00000245768	rs8050263	-518163	0.309135	0.343145	0.516106
OPCs / COPs	KDSR	ENSG00000119537	rs4479352	880682	-0.408148	0.343337	0.516223
OPCs / COPs	MRPL16	ENSG00000166902	rs75805701	563353	0.314973	0.343389	0.516223
OPCs / COPs	FAM89B	ENSG00000176973	rs60576917	272572	-0.256592	0.343711	0.516583
OPCs / COPs	NOP58	ENSG00000055044	rs10931967	-602993	0.261781	0.343919	0.516723
OPCs / COPs	ABHD13	ENSG00000139826	rs7998718	254171	-0.289984	0.34397	0.516723
OPCs / COPs	CDK14	ENSG00000058091	rs11765547	381858	-0.1942	0.344142	0.516857
OPCs / COPs	ENAH	ENSG00000154380	rs10449249	-178723	0.484716	0.344576	0.517136
OPCs / COPs	THUMPD1	ENSG00000066654	rs7187002	-172491	0.326681	0.34464	0.517136
OPCs / COPs	TTLL7	ENSG00000137941	rs7530459	725462	0.215859	0.344703	0.517136
OPCs / COPs	SMAP1	ENSG00000112305	rs117872973	809365	0.547395	0.344752	0.517136
OPCs / COPs	ZNF566	ENSG00000186017	rs4806326	-49235	-0.310157	0.344803	0.517136
OPCs / COPs	DDX52	ENSG00000278053	rs72823848	810077	-0.487447	0.344909	0.517136
OPCs / COPs	WSCD1	ENSG00000179314	rs218674	645806	0.256784	0.344929	0.517136
OPCs / COPs	C9orf85	ENSG00000155621	rs117321651	-76005	0.680991	0.344992	0.517136
OPCs / COPs	ARL15	ENSG00000185305	rs35944	-4048	-0.423101	0.345255	0.517141
OPCs / COPs	40057	ENSG00000184640	rs488972	-378462	0.410997	0.345297	0.517141
OPCs / COPs	ZFP82	ENSG00000181007	rs11084849	-247670	-0.354688	0.345422	0.517141
OPCs / COPs	SLC30A10	ENSG00000196660	rs10863510	-56982	-0.182877	0.345435	0.517141
OPCs / COPs	JUND	ENSG00000130522	rs3746183	82272	0.233827	0.345486	0.517141
OPCs / COPs	ENDOV	ENSG00000173818	rs7224758	372766	0.288799	0.345493	0.517141
OPCs / COPs	ZNF35	ENSG00000169981	rs11714194	406932	0.504942	0.345662	0.517269
OPCs / COPs	SFPQ	ENSG00000116560	rs629773	772814	-0.449087	0.345906	0.517435
OPCs / COPs	C10orf88	ENSG00000119965	rs78224953	-877912	0.53704	0.345939	0.517435
OPCs / COPs	AP000462.1	ENSG00000255580	rs117976098	981606	0.242047	0.346121	0.517583
OPCs / COPs	PHLDB1	ENSG00000019144	rs12803321	2959	0.190269	0.346684	0.518301
OPCs / COPs	RNF121	ENSG00000137522	rs1792287	-582154	-0.239358	0.346869	0.518453
OPCs / COPs	SMAD4	ENSG00000141646	rs112808557	-371496	0.665247	0.34769	0.519324
OPCs / COPs	CDH12	ENSG00000154162	rs115977243	951336	0.321887	0.347699	0.519324
OPCs / COPs	PAXX	ENSG00000148362	rs10858232	-832363	0.251639	0.347702	0.519324
OPCs / COPs	SGSM1	ENSG00000167037	rs2006738	252287	0.22323	0.347833	0.519396
OPCs / COPs	ARAP2	ENSG00000047365	rs59530232	-640484	0.450081	0.348035	0.519413
OPCs / COPs	MRPS14	ENSG00000120333	rs2269650	137129	0.188565	0.34804	0.519413
OPCs / COPs	SECISBP2	ENSG00000187742	rs72755846	-991922	0.275575	0.348095	0.519413
OPCs / COPs	PDLIM5	ENSG00000163110	rs1369467	-817229	0.299527	0.348518	0.519827
OPCs / COPs	KDELR1	ENSG00000105438	rs12976215	-937060	-0.160583	0.348539	0.519827
OPCs / COPs	FSTL1	ENSG00000163430	rs28838888	-157758	0.438105	0.348844	0.519928
OPCs / COPs	QSER1	ENSG00000060749	rs11031691	-608159	0.363682	0.349107	0.519928
OPCs / COPs	ERGIC1	ENSG00000113719	rs79273046	-707831	-0.272637	0.349121	0.519928
OPCs / COPs	NASP	ENSG00000132780	rs3850853	-924163	0.202873	0.349343	0.519928
OPCs / COPs	CACNA1D	ENSG00000157388	rs36029422	171209	-0.201708	0.349393	0.519928
OPCs / COPs	TADA1	ENSG00000152382	rs3767446	870239	-0.246583	0.349414	0.519928
OPCs / COPs	ITGB5	ENSG00000082781	rs111230426	-96174	-0.28838	0.349422	0.519928
OPCs / COPs	CHMP1A	ENSG00000131165	rs62068366	41014	0.335341	0.349486	0.519928
OPCs / COPs	FAM160B2	ENSG00000158863	rs12548155	-277762	-0.508576	0.349523	0.519928
OPCs / COPs	SCNN1D	ENSG00000162572	rs149386026	192546	0.518404	0.349565	0.519928
OPCs / COPs	SCAI	ENSG00000173611	rs7861759	904747	-0.411161	0.349678	0.519928
OPCs / COPs	ASNSD1	ENSG00000138381	rs79413772	-142399	-0.348894	0.349703	0.519928
OPCs / COPs	MBD6	ENSG00000166987	rs12829679	964763	-0.494936	0.349766	0.519928
OPCs / COPs	MPRIP	ENSG00000133030	rs1708617	186758	-0.226905	0.349806	0.519928
OPCs / COPs	SUPV3L1	ENSG00000156502	rs72807011	788177	-0.35548	0.349945	0.519928
OPCs / COPs	VSNL1	ENSG00000163032	rs12988456	489536	-0.147677	0.349962	0.519928
OPCs / COPs	CEP104	ENSG00000116198	rs4654500	318408	0.421419	0.350025	0.519928
OPCs / COPs	SLC15A2	ENSG00000163406	rs113733537	285371	0.379711	0.350135	0.519967
OPCs / COPs	TECPR2	ENSG00000196663	rs2235972	-909371	-0.249416	0.350702	0.52057
OPCs / COPs	MCC	ENSG00000171444	rs2416345	456351	-0.286271	0.350708	0.52057
OPCs / COPs	TXLNA	ENSG00000084652	rs79679562	-354235	-0.494181	0.350848	0.520605
OPCs / COPs	MSMO1	ENSG00000052802	rs114873588	-810436	0.507526	0.350949	0.520605
OPCs / COPs	SSRP1	ENSG00000149136	rs1374570	696006	-0.216839	0.350982	0.520605
OPCs / COPs	IFT122	ENSG00000163913	rs35949564	-596573	0.371671	0.351071	0.520613
OPCs / COPs	ZNF347	ENSG00000197937	rs112411716	-388789	0.37486	0.351403	0.520865
OPCs / COPs	U2SURP	ENSG00000163714	rs7620070	756399	-0.422202	0.351424	0.520865
OPCs / COPs	STK38	ENSG00000112079	rs10947591	-358065	-0.422873	0.351492	0.520865
OPCs / COPs	KMT5C	ENSG00000133247	rs4644955	-112588	0.405656	0.35171	0.521064
OPCs / COPs	TMEM128	ENSG00000132406	rs761820	-545565	0.238578	0.352158	0.521363
OPCs / COPs	ATPAF2	ENSG00000171953	rs9892592	-687414	0.371472	0.352199	0.521363
OPCs / COPs	FBN3	ENSG00000142449	rs8102363	-904641	-0.515768	0.352223	0.521363
OPCs / COPs	AKR1A1	ENSG00000117448	rs11211172	197323	0.436161	0.352353	0.521363
OPCs / COPs	DCTN2	ENSG00000175203	rs11172371	345073	0.178887	0.352356	0.521363
OPCs / COPs	SLC39A7	ENSG00000112473	rs9268897	-736247	-0.3543	0.352464	0.521363
OPCs / COPs	PIGC	ENSG00000135845	rs2213732	-79632	0.150137	0.352545	0.521363
OPCs / COPs	NCK1	ENSG00000158092	rs7646165	267679	-0.329574	0.352581	0.521363
OPCs / COPs	BEAN1	ENSG00000166546	rs11640392	-390603	-0.153153	0.35295	0.521785
OPCs / COPs	PMS1	ENSG00000064933	rs9630991	783327	0.165975	0.353214	0.521971
OPCs / COPs	DGLUCY	ENSG00000133943	rs6575136	-627298	0.301693	0.353376	0.521971
OPCs / COPs	PLRG1	ENSG00000171566	rs11737319	-28859	-0.377323	0.353536	0.521971
OPCs / COPs	KIAA1958	ENSG00000165185	rs10981167	-545940	0.223408	0.353656	0.521971
OPCs / COPs	SDAD1	ENSG00000198301	rs72860111	273060	-0.552418	0.353696	0.521971
OPCs / COPs	EXOC3	ENSG00000180104	rs11954875	11836	0.575467	0.353703	0.521971
OPCs / COPs	AVEN	ENSG00000169857	rs8037864	-316985	0.302739	0.353742	0.521971
OPCs / COPs	SOX4	ENSG00000124766	rs12198474	746101	-0.196355	0.353749	0.521971
OPCs / COPs	LYPD5	ENSG00000159871	rs9646644	412787	0.229388	0.35383	0.521971
OPCs / COPs	ZNF268	ENSG00000090612	rs36142519	38188	0.319533	0.354062	0.522011
OPCs / COPs	COPRS	ENSG00000172301	rs74930615	-305913	0.235895	0.35412	0.522011
OPCs / COPs	SLC27A6	ENSG00000113396	rs34555201	642813	0.196853	0.354154	0.522011
OPCs / COPs	ASH1L	ENSG00000116539	rs962242	-943144	-0.195176	0.354192	0.522011
OPCs / COPs	SYN2	ENSG00000157152	rs2920503	278342	-0.269328	0.354333	0.522095
OPCs / COPs	PDP2	ENSG00000172840	rs76033154	-4086	0.524286	0.354525	0.522147
OPCs / COPs	TMEM272	ENSG00000281106	rs79677557	-993502	-0.290939	0.35455	0.522147
OPCs / COPs	CLUH	ENSG00000132361	rs7225199	138035	-0.328598	0.354723	0.522147
OPCs / COPs	TMEM130	ENSG00000166448	rs523265	982888	0.211254	0.354765	0.522147
OPCs / COPs	GNB4	ENSG00000114450	rs112697440	-185957	-0.516319	0.354787	0.522147
OPCs / COPs	RYK	ENSG00000163785	rs6793673	-416317	0.384713	0.354935	0.522241
OPCs / COPs	DNAJC9	ENSG00000213551	rs56380010	979638	-0.44106	0.355045	0.52228
OPCs / COPs	CNST	ENSG00000162852	rs12035406	-802505	0.753308	0.355389	0.522382
OPCs / COPs	NCBP2	ENSG00000114503	rs7636047	-602897	0.323064	0.355444	0.522382
OPCs / COPs	GTF2H5	ENSG00000272047	rs12199358	65992	0.37136	0.355471	0.522382
OPCs / COPs	RFX7	ENSG00000181827	rs7171683	-588880	0.416362	0.355508	0.522382
OPCs / COPs	ACVR2B	ENSG00000114739	rs196376	-73590	-0.241927	0.35564	0.522382
OPCs / COPs	TTLL11	ENSG00000175764	rs7875955	-417154	-0.215675	0.355684	0.522382
OPCs / COPs	PACRGL	ENSG00000163138	rs115964650	931825	-0.570359	0.355701	0.522382
OPCs / COPs	MYRIP	ENSG00000170011	rs71323700	-661489	-0.360748	0.355914	0.522468
OPCs / COPs	RBM4B	ENSG00000173914	rs11227785	729522	0.250008	0.35601	0.522468
OPCs / COPs	FUBP1	ENSG00000162613	rs2143582	-991203	-0.210443	0.356063	0.522468
OPCs / COPs	ILDR2	ENSG00000143195	rs16857521	-387007	0.514566	0.356187	0.522468
OPCs / COPs	MTMR14	ENSG00000163719	rs4389469	-767278	0.339624	0.356254	0.522468
OPCs / COPs	CCDC171	ENSG00000164989	rs117136132	-996410	-0.529013	0.356263	0.522468
OPCs / COPs	PSMC1	ENSG00000100764	rs2896135	157868	-0.179056	0.356406	0.522545
OPCs / COPs	COQ10B	ENSG00000115520	rs7595528	-457742	-0.20954	0.356524	0.522545
OPCs / COPs	FOXRED1	ENSG00000110074	rs840029	-885162	-0.192943	0.356646	0.522545
OPCs / COPs	TBRG4	ENSG00000136270	rs10252085	-775138	-0.25841	0.357142	0.522545
OPCs / COPs	CASP9	ENSG00000132906	rs12129679	-424668	0.796706	0.357293	0.522545
OPCs / COPs	GPD1L	ENSG00000152642	rs73059403	-302504	0.380839	0.357474	0.522545
OPCs / COPs	ARHGAP10	ENSG00000071205	rs17675063	-214716	-0.281538	0.357493	0.522545
OPCs / COPs	PPA1	ENSG00000180817	rs45542543	527276	-0.160629	0.357527	0.522545
OPCs / COPs	LRRC28	ENSG00000168904	rs71399866	-4407	0.429637	0.357583	0.522545
OPCs / COPs	PRPF39	ENSG00000185246	rs111864730	-867360	0.39426	0.357633	0.522545
OPCs / COPs	RIC3	ENSG00000166405	rs2742552	686249	-0.166748	0.357695	0.522545
OPCs / COPs	CMIP	ENSG00000153815	rs111365170	-360310	-0.427434	0.357719	0.522545
OPCs / COPs	BCAS2	ENSG00000116752	rs644594	-436115	-0.468267	0.357724	0.522545
OPCs / COPs	SAR1B	ENSG00000152700	rs6891737	669362	0.232424	0.357726	0.522545
OPCs / COPs	MKRN2OS	ENSG00000225526	rs713178	13425	0.194442	0.357754	0.522545
OPCs / COPs	ZFAT	ENSG00000066827	rs117811590	-959978	0.573041	0.35784	0.522545
OPCs / COPs	ANKRD20A1	ENSG00000260691	rs12685375	666630	-0.161992	0.357905	0.522545
OPCs / COPs	PLXNA4	ENSG00000221866	rs672421	74187	-0.240273	0.357962	0.522545
OPCs / COPs	TRAFD1	ENSG00000135148	rs1284868	943758	0.285821	0.358309	0.522545
OPCs / COPs	GSR	ENSG00000104687	rs4733484	-320235	0.263629	0.358373	0.522545
OPCs / COPs	PBX1	ENSG00000185630	rs12565939	-984596	0.317983	0.358378	0.522545
OPCs / COPs	PPP1R11	ENSG00000204619	rs112859455	716139	-0.341154	0.358569	0.522545
OPCs / COPs	KPNA3	ENSG00000102753	rs1839335	-970237	-0.201838	0.358592	0.522545
OPCs / COPs	ACAT2	ENSG00000120437	rs56020675	400707	0.291137	0.358609	0.522545
OPCs / COPs	NCAM2	ENSG00000154654	rs71330155	-311540	0.157896	0.358637	0.522545
OPCs / COPs	BMP8B	ENSG00000116985	rs112282140	-920533	0.528289	0.358731	0.522545
OPCs / COPs	PCSK7	ENSG00000160613	rs12269901	-129313	0.215699	0.358809	0.522545
OPCs / COPs	HIKESHI	ENSG00000149196	rs17850847	-666083	-0.526218	0.358847	0.522545
OPCs / COPs	ST7L	ENSG00000007341	rs12119865	-217665	-0.347283	0.358856	0.522545
OPCs / COPs	YPEL5	ENSG00000119801	rs2060906	-987552	-0.332003	0.358894	0.522545
OPCs / COPs	MSRB3	ENSG00000174099	rs269791	-269348	-0.423779	0.358915	0.522545
OPCs / COPs	C2orf88	ENSG00000187699	rs72912280	-583553	-0.201645	0.359199	0.522836
OPCs / COPs	DHX9	ENSG00000135829	rs7528879	-527148	0.364607	0.35976	0.523478
OPCs / COPs	NAE1	ENSG00000159593	rs76616230	756479	0.429754	0.359808	0.523478
OPCs / COPs	PFKFB4	ENSG00000114268	rs4273407	678549	-0.507587	0.359995	0.523574
OPCs / COPs	GART	ENSG00000159131	rs8131205	605005	0.324575	0.36018	0.523574
OPCs / COPs	AFAP1L2	ENSG00000169129	rs35885062	-607159	0.284969	0.360189	0.523574
OPCs / COPs	DIS3L	ENSG00000166938	rs28475775	744265	0.25625	0.360221	0.523574
OPCs / COPs	CAV3	ENSG00000182533	rs326422	-894626	0.231277	0.360464	0.523574
OPCs / COPs	IMMP1L	ENSG00000148950	rs56139994	301173	0.46365	0.360645	0.523574
OPCs / COPs	RLF	ENSG00000117000	rs704775	-458256	-0.367196	0.360672	0.523574
OPCs / COPs	FBXL16	ENSG00000127585	rs80064098	887096	-0.641765	0.360736	0.523574
OPCs / COPs	PIGH	ENSG00000100564	rs2064928	-41556	-0.406792	0.360851	0.523574
OPCs / COPs	AL049828.1	ENSG00000258526	rs5029104	-937268	-0.174029	0.3609	0.523574
OPCs / COPs	LSM5	ENSG00000106355	rs2109526	976846	0.232574	0.360903	0.523574
OPCs / COPs	UNC5A	ENSG00000113763	rs11956308	-430673	0.237577	0.360937	0.523574
OPCs / COPs	PLEKHG3	ENSG00000126822	rs8020305	666682	0.577338	0.360984	0.523574
OPCs / COPs	LRRC4	ENSG00000128594	rs7810319	321499	0.239909	0.36105	0.523574
OPCs / COPs	NSG2	ENSG00000170091	rs13168401	-468433	0.268503	0.361194	0.523608
OPCs / COPs	PRKCE	ENSG00000171132	rs1966813	219412	-0.253784	0.361242	0.523608
OPCs / COPs	ZNF783	ENSG00000204946	rs860624	512851	-0.426823	0.36133	0.523614
OPCs / COPs	IPP	ENSG00000197429	rs607945	996371	-0.29423	0.361608	0.523895
OPCs / COPs	RPL37A	ENSG00000197756	rs1033085	-49172	-0.178648	0.361767	0.523947
OPCs / COPs	TCTN3	ENSG00000119977	rs1934954	-661699	0.40662	0.361812	0.523947
OPCs / COPs	TSN	ENSG00000211460	rs72835589	-868019	0.38168	0.362031	0.524006
OPCs / COPs	KDM2B	ENSG00000089094	rs7305883	-410052	-0.464107	0.362055	0.524006
OPCs / COPs	DDX5	ENSG00000108654	rs9914505	661736	-0.2541	0.362105	0.524006
OPCs / COPs	KCNK1	ENSG00000135750	rs780075	40534	-0.215779	0.362275	0.52413
OPCs / COPs	ZNF354A	ENSG00000169131	rs411804	489727	-0.276325	0.36248	0.524305
OPCs / COPs	PA2G4	ENSG00000170515	rs2640562	-31849	0.214043	0.362747	0.524315
OPCs / COPs	PLSCR1	ENSG00000188313	rs1523074	-907211	-0.575376	0.362754	0.524315
OPCs / COPs	BRI3	ENSG00000164713	rs34187393	188140	0.348234	0.362764	0.524315
OPCs / COPs	GPATCH1	ENSG00000076650	rs889105	195781	-0.461055	0.362855	0.524315
OPCs / COPs	PPIB	ENSG00000166794	rs4316701	818051	0.151198	0.362975	0.524315
OPCs / COPs	ZNF621	ENSG00000172888	rs60283823	37267	0.256542	0.363038	0.524315
OPCs / COPs	GSPT1	ENSG00000103342	rs7193470	-86279	-0.214212	0.363076	0.524315
OPCs / COPs	THAP6	ENSG00000174796	rs28506049	755549	0.272999	0.363302	0.524451
OPCs / COPs	PHF11	ENSG00000136147	rs75923849	95751	-0.350697	0.363425	0.524451
OPCs / COPs	AC118549.1	ENSG00000036549	rs10873937	-269278	-0.485943	0.363587	0.524451
OPCs / COPs	DYNC1LI2	ENSG00000135720	rs74023943	-637760	-0.430388	0.363613	0.524451
OPCs / COPs	ZNF469	ENSG00000225614	rs4782301	11755	-0.241389	0.363665	0.524451
OPCs / COPs	FUK	ENSG00000157353	rs4985556	205501	0.479363	0.363745	0.524451
OPCs / COPs	HSPA1B	ENSG00000204388	rs4248814	-448761	-0.2889	0.363894	0.524451
OPCs / COPs	IFT46	ENSG00000118096	rs11216493	-901537	0.504681	0.363926	0.524451
OPCs / COPs	NBR1	ENSG00000188554	rs34001726	249166	-0.287577	0.363987	0.524451
OPCs / COPs	CSRP1	ENSG00000159176	rs4376792	617005	-0.294419	0.364079	0.524451
OPCs / COPs	PDHX	ENSG00000110435	rs2467391	-750197	0.455245	0.364137	0.524451
OPCs / COPs	FOXO3	ENSG00000118689	rs12529727	-891509	0.41461	0.36418	0.524451
OPCs / COPs	MRPL13	ENSG00000172172	rs72711677	626961	-0.465745	0.36439	0.524632
OPCs / COPs	IQCH	ENSG00000103599	rs893912	-618656	-0.230517	0.364531	0.524714
OPCs / COPs	SLC39A11	ENSG00000133195	rs1104785	471459	-0.295316	0.364851	0.524755
OPCs / COPs	MAPKAPK2	ENSG00000162889	rs61821138	811053	0.340746	0.365078	0.524755
OPCs / COPs	CCT2	ENSG00000166226	rs17108146	842137	0.233417	0.365084	0.524755
OPCs / COPs	CEMIP	ENSG00000103888	rs925110	13927	-0.261782	0.365104	0.524755
OPCs / COPs	NELL2	ENSG00000184613	rs78198707	388304	0.602398	0.365183	0.524755
OPCs / COPs	RBM45	ENSG00000155636	rs7594290	-445162	-0.457314	0.365275	0.524755
OPCs / COPs	FRMD3	ENSG00000172159	rs2811907	90897	0.275794	0.365306	0.524755
OPCs / COPs	SIAE	ENSG00000110013	rs7102252	157703	0.270247	0.365367	0.524755
OPCs / COPs	LINC00265	ENSG00000188185	rs58299139	-169275	-0.347832	0.365374	0.524755
OPCs / COPs	PSPC1	ENSG00000121390	rs12874990	-618164	0.508006	0.365415	0.524755
OPCs / COPs	KATNAL2	ENSG00000167216	rs1017781	-254951	0.524971	0.36551	0.524755
OPCs / COPs	GPR107	ENSG00000148358	rs11243618	469351	0.265152	0.36557	0.524755
OPCs / COPs	NUB1	ENSG00000013374	rs13232179	82162	-0.443412	0.365859	0.524972
OPCs / COPs	PRKCB	ENSG00000166501	rs11645151	-511030	0.275442	0.36589	0.524972
OPCs / COPs	NDUFS1	ENSG00000023228	rs115529561	651375	0.402305	0.366031	0.524996
OPCs / COPs	DZANK1	ENSG00000089091	rs2424234	916053	0.43115	0.366075	0.524996
OPCs / COPs	DPP9	ENSG00000142002	rs2379618	629608	-0.29468	0.36635	0.525203
OPCs / COPs	CASC3	ENSG00000108349	rs1526602	581301	0.244432	0.366511	0.525203
OPCs / COPs	ETFA	ENSG00000140374	rs79868481	676892	-0.588754	0.366636	0.525203
OPCs / COPs	COL9A2	ENSG00000049089	rs112589924	492143	0.225651	0.366655	0.525203
OPCs / COPs	IFT52	ENSG00000101052	rs763228	-33349	-0.277006	0.36675	0.525203
OPCs / COPs	PLEKHA5	ENSG00000052126	rs10082906	227218	0.274623	0.366806	0.525203
OPCs / COPs	TSC1	ENSG00000165699	rs12350276	-49148	-0.408083	0.366839	0.525203
OPCs / COPs	WAPL	ENSG00000062650	rs11201869	-515896	-0.263799	0.366898	0.525203
OPCs / COPs	PIM3	ENSG00000198355	rs28360566	-6490	0.223384	0.367017	0.525203
OPCs / COPs	TRPC1	ENSG00000144935	rs34058443	-279833	0.338515	0.367303	0.525203
OPCs / COPs	LMBR1L	ENSG00000139636	rs142902486	-561711	-0.52972	0.367327	0.525203
OPCs / COPs	DLL3	ENSG00000090932	rs111470782	288230	-0.277908	0.367374	0.525203
OPCs / COPs	ZNF444	ENSG00000167685	rs34834404	-453321	0.420113	0.367436	0.525203
OPCs / COPs	TRAP1	ENSG00000126602	rs77260057	-497623	-0.391651	0.36745	0.525203
OPCs / COPs	PTPRF	ENSG00000142949	rs111288020	-133879	-0.305501	0.367509	0.525203
OPCs / COPs	CECR2	ENSG00000099954	rs2277830	-240980	0.412374	0.367568	0.525203
OPCs / COPs	MRPL57	ENSG00000173141	rs7339080	289302	0.1636	0.368005	0.5256
OPCs / COPs	RAD23A	ENSG00000179262	rs35183594	691431	-0.320642	0.368019	0.5256
OPCs / COPs	RNF130	ENSG00000113269	rs111799451	-577217	0.391013	0.368189	0.5256
OPCs / COPs	HOOK2	ENSG00000095066	rs10402491	442244	0.185006	0.36828	0.5256
OPCs / COPs	GIGYF1	ENSG00000146830	rs7805498	-156741	0.235285	0.368317	0.5256
OPCs / COPs	RICTOR	ENSG00000164327	rs10065847	19685	-0.210734	0.368352	0.5256
OPCs / COPs	MPG	ENSG00000103152	rs663667	731400	0.140166	0.368529	0.525642
OPCs / COPs	ENTR1	ENSG00000165689	rs9411255	113807	-0.230541	0.36855	0.525642
OPCs / COPs	FCF1	ENSG00000119616	rs8012170	902913	0.284038	0.368743	0.525797
OPCs / COPs	SLC25A46	ENSG00000164209	rs12653914	-838527	0.413037	0.368903	0.525905
OPCs / COPs	APC	ENSG00000134982	rs3891987	352702	0.505258	0.369002	0.525926
OPCs / COPs	NAP1L1	ENSG00000187109	rs1275609	-207556	-0.227675	0.369147	0.526012
OPCs / COPs	DAPK2	ENSG00000035664	rs7182220	-672253	-0.409658	0.369373	0.526193
OPCs / COPs	CCDC28A	ENSG00000024862	rs9376304	-911652	0.487586	0.369443	0.526193
OPCs / COPs	TSTD2	ENSG00000136925	rs35123877	-235867	-0.280345	0.369637	0.526349
OPCs / COPs	PIP5K1A	ENSG00000143398	rs72710154	259606	0.256542	0.369935	0.52665
OPCs / COPs	ORC2	ENSG00000115942	rs13033644	838288	-0.297183	0.37006	0.52665
OPCs / COPs	EPB41L2	ENSG00000079819	rs1190804	123911	-0.260887	0.370102	0.52665
OPCs / COPs	E2F4	ENSG00000205250	rs1346480	-708026	-0.366264	0.37029	0.526797
OPCs / COPs	UBE4A	ENSG00000110344	rs642215	-242219	0.44788	0.370448	0.526799
OPCs / COPs	SALL1	ENSG00000103449	rs56344826	232181	-0.295567	0.37054	0.526799
OPCs / COPs	RNF34	ENSG00000170633	rs2942377	316566	0.21595	0.370578	0.526799
OPCs / COPs	OLA1	ENSG00000138430	rs7571484	-837236	0.276264	0.370704	0.526799
OPCs / COPs	SUCLG1	ENSG00000163541	rs2364260	-241507	0.284382	0.370714	0.526799
OPCs / COPs	ZNF721	ENSG00000182903	rs4690273	-6985	-0.272748	0.370915	0.526965
OPCs / COPs	ARMC1	ENSG00000104442	rs34740767	23391	-0.614428	0.371053	0.527041
OPCs / COPs	COG4	ENSG00000103051	rs9935056	886047	0.258876	0.371389	0.527388
OPCs / COPs	PLD1	ENSG00000075651	rs902954	-430046	0.222085	0.371467	0.527388
OPCs / COPs	MOB4	ENSG00000115540	rs12468958	843881	0.184624	0.371733	0.527569
OPCs / COPs	AL118505.1	ENSG00000278192	rs6054458	620878	0.300419	0.371807	0.527569
OPCs / COPs	SETD2	ENSG00000181555	rs13085054	928679	0.202433	0.371848	0.527569
OPCs / COPs	GALNT7	ENSG00000109586	rs1437837	-478607	0.22064	0.37201	0.527572
OPCs / COPs	ZNF891	ENSG00000214029	rs60546580	-837908	-0.204677	0.37202	0.527572
OPCs / COPs	PRDX6	ENSG00000117592	rs859666	-779766	0.211832	0.372129	0.527607
OPCs / COPs	SNX10	ENSG00000086300	rs17247489	-958036	0.301615	0.372358	0.527755
OPCs / COPs	AC069368.1	ENSG00000249240	rs11071781	-890150	-0.208794	0.372403	0.527755
OPCs / COPs	UCHL3	ENSG00000118939	rs7986131	299631	0.257433	0.372724	0.52809
OPCs / COPs	TRAF4	ENSG00000076604	rs35144088	-873905	0.421073	0.372881	0.528192
OPCs / COPs	ZNF316	ENSG00000205903	rs73676406	271688	0.454596	0.373083	0.528358
OPCs / COPs	OSBP2	ENSG00000184792	rs11089474	44073	-0.270748	0.373186	0.528376
OPCs / COPs	CREB5	ENSG00000146592	rs11765046	543805	0.230174	0.373265	0.528376
OPCs / COPs	ZW10	ENSG00000086827	rs1150230	188667	-0.281175	0.373363	0.528387
OPCs / COPs	AC016590.1	ENSG00000267605	rs17309382	710056	0.213939	0.373466	0.528387
OPCs / COPs	UQCC2	ENSG00000137288	rs2147428	214008	-0.477364	0.373553	0.528387
OPCs / COPs	TXNRD3	ENSG00000197763	rs76880218	-264297	0.292599	0.373612	0.528387
OPCs / COPs	CBX3	ENSG00000122565	rs2936425	709767	-0.276843	0.373744	0.528453
OPCs / COPs	EML3	ENSG00000149499	rs650436	-843808	0.237789	0.373828	0.528453
OPCs / COPs	RABEP1	ENSG00000029725	rs118065182	-363530	-0.51215	0.374004	0.528493
OPCs / COPs	AKAP1	ENSG00000121057	rs72834977	619979	-0.374746	0.374026	0.528493
OPCs / COPs	CFAP410	ENSG00000160226	rs9983066	-403456	-0.197744	0.374136	0.528501
OPCs / COPs	PVT1	ENSG00000249859	rs2720676	295731	-0.236083	0.374234	0.528501
OPCs / COPs	CLYBL	ENSG00000125246	rs7331438	320844	-0.279898	0.374286	0.528501
OPCs / COPs	C17orf51	ENSG00000212719	rs2386462	-965835	0.490955	0.374426	0.528538
OPCs / COPs	MXI1	ENSG00000119950	rs4918484	-18834	0.266027	0.374482	0.528538
OPCs / COPs	PCSK5	ENSG00000099139	rs943862	-224751	0.462206	0.374622	0.528558
OPCs / COPs	MAP1A	ENSG00000166963	rs11853250	-700564	0.251625	0.374666	0.528558
OPCs / COPs	ETV1	ENSG00000006468	rs34287420	-542979	-0.320814	0.374778	0.528596
OPCs / COPs	PWWP2A	ENSG00000170234	rs11740796	-998618	-0.269523	0.375082	0.528684
OPCs / COPs	PI4KB	ENSG00000143393	rs6587625	520132	-0.274009	0.375087	0.528684
OPCs / COPs	BCL6	ENSG00000113916	rs55789175	-31318	0.372814	0.375095	0.528684
OPCs / COPs	ATP6V0E1	ENSG00000113732	rs4282336	-640933	-0.183594	0.375309	0.528866
OPCs / COPs	MXRA7	ENSG00000182534	rs8075517	293239	-0.547983	0.375525	0.528952
OPCs / COPs	SMG7	ENSG00000116698	rs4652825	351972	-0.315387	0.375678	0.528952
OPCs / COPs	NUBP2	ENSG00000095906	rs2745099	-295476	0.420189	0.375748	0.528952
OPCs / COPs	DYRK2	ENSG00000127334	rs11176674	-355831	0.564873	0.375765	0.528952
OPCs / COPs	OSBPL8	ENSG00000091039	rs1920418	-902910	-0.399693	0.375968	0.528952
OPCs / COPs	DUSP1	ENSG00000120129	rs2594860	975198	-0.160743	0.375976	0.528952
OPCs / COPs	LINC01006	ENSG00000182648	rs1100330	-17129	-0.210125	0.375994	0.528952
OPCs / COPs	RHOQ	ENSG00000119729	rs6760363	-690483	0.235105	0.376049	0.528952
OPCs / COPs	INTS9	ENSG00000104299	rs736895	-465717	0.414678	0.376145	0.528968
OPCs / COPs	LACTB	ENSG00000103642	rs12904153	-367583	0.287175	0.376431	0.529154
OPCs / COPs	PWP1	ENSG00000136045	rs1346173	555883	0.227712	0.376447	0.529154
OPCs / COPs	DYNLL1	ENSG00000088986	rs804456	-966801	-0.102861	0.376596	0.529244
OPCs / COPs	CES2	ENSG00000172831	rs140762356	823746	0.513381	0.376681	0.529244
OPCs / COPs	BAHD1	ENSG00000140320	rs17646637	-558118	-0.249618	0.376878	0.529401
OPCs / COPs	ARID2	ENSG00000189079	rs7486596	696119	-0.295149	0.377175	0.529699
OPCs / COPs	SSR1	ENSG00000124783	rs10458204	-351201	-0.317575	0.377425	0.529862
OPCs / COPs	IGSF9B	ENSG00000080854	rs77263182	806626	-0.346445	0.377468	0.529862
OPCs / COPs	LEMD3	ENSG00000174106	rs11612273	144494	0.181751	0.377546	0.529862
OPCs / COPs	BIRC6	ENSG00000115760	rs219175	647816	-0.166305	0.378076	0.530132
OPCs / COPs	FNBP1L	ENSG00000137942	rs11583999	684880	-0.316391	0.378173	0.530132
OPCs / COPs	AKT2	ENSG00000105221	rs10415437	-130860	-0.274998	0.37818	0.530132
OPCs / COPs	CPEB3	ENSG00000107864	rs2497351	469510	-0.274606	0.378234	0.530132
OPCs / COPs	ZBTB44	ENSG00000196323	rs4254083	889448	0.320296	0.378239	0.530132
OPCs / COPs	AAGAB	ENSG00000103591	rs1866317	-105770	0.329069	0.378249	0.530132
OPCs / COPs	NUDT12	ENSG00000112874	rs6869951	143955	-0.357148	0.378617	0.530445
OPCs / COPs	DCAF10	ENSG00000122741	rs117047407	855902	0.521327	0.378679	0.530445
OPCs / COPs	EDIL3	ENSG00000164176	rs342417	-168443	0.182255	0.378845	0.530445
OPCs / COPs	FARP1	ENSG00000152767	rs7989642	632853	0.286159	0.378938	0.530445
OPCs / COPs	POLD2	ENSG00000106628	rs10215311	-510199	-0.26211	0.378994	0.530445
OPCs / COPs	CDV3	ENSG00000091527	rs4241359	366811	-0.211107	0.379057	0.530445
OPCs / COPs	AGTPBP1	ENSG00000135049	rs2592994	-337848	0.235296	0.379068	0.530445
OPCs / COPs	REEP1	ENSG00000068615	rs114490030	484489	-0.489644	0.379293	0.530591
OPCs / COPs	KIAA0825	ENSG00000185261	rs293047	301296	-0.281699	0.379349	0.530591
OPCs / COPs	CPNE1	ENSG00000214078	rs3935954	749856	0.241094	0.379481	0.530591
OPCs / COPs	EIF4H	ENSG00000106682	rs11762655	-793834	0.242884	0.379513	0.530591
OPCs / COPs	NIPBL	ENSG00000164190	rs1287260	-817721	-0.23039	0.379647	0.530597
OPCs / COPs	BMP7	ENSG00000101144	rs11086596	-98248	0.181665	0.379734	0.530597
OPCs / COPs	SUMF2	ENSG00000129103	rs59808952	29861	0.193731	0.379839	0.530597
OPCs / COPs	TOX	ENSG00000198846	rs1989710	-912149	-0.327879	0.379858	0.530597
OPCs / COPs	IL6ST	ENSG00000134352	rs7702800	980760	0.174127	0.38009	0.530665
OPCs / COPs	CSMD3	ENSG00000164796	rs9297497	111208	-0.0974834	0.380185	0.530665
OPCs / COPs	TAPT1	ENSG00000169762	rs887225	634707	0.307732	0.380357	0.530665
OPCs / COPs	ZNF727	ENSG00000214652	rs10949891	284093	0.199388	0.380386	0.530665
OPCs / COPs	NOL4L	ENSG00000197183	rs6059020	439459	0.594222	0.380443	0.530665
OPCs / COPs	PSMD11	ENSG00000108671	rs225185	109559	-0.323256	0.380482	0.530665
OPCs / COPs	C12orf45	ENSG00000151131	rs2463019	-235559	-0.258216	0.380503	0.530665
OPCs / COPs	THAP2	ENSG00000173451	rs11615016	357912	0.395615	0.380664	0.530771
OPCs / COPs	SFXN2	ENSG00000156398	rs72845615	-596749	-0.411632	0.381013	0.530817
OPCs / COPs	RPA2	ENSG00000117748	rs3737808	20342	-0.246778	0.381059	0.530817
OPCs / COPs	AC091078.1	ENSG00000257060	rs8036747	-103332	-0.258851	0.381083	0.530817
OPCs / COPs	SUGT1	ENSG00000165416	rs9316557	-837103	0.217655	0.381108	0.530817
OPCs / COPs	API5	ENSG00000166181	rs58867452	-784994	-0.376441	0.381123	0.530817
OPCs / COPs	SH2D4A	ENSG00000104611	rs4921676	445384	-0.328457	0.381209	0.530818
OPCs / COPs	VPS28	ENSG00000160948	rs145948054	-145458	-0.199476	0.381677	0.531253
OPCs / COPs	WDFY1	ENSG00000085449	rs34218311	705114	0.242199	0.381742	0.531253
OPCs / COPs	METTL7A	ENSG00000185432	rs11609817	995968	0.324905	0.381777	0.531253
OPCs / COPs	NIN	ENSG00000100503	rs12434926	461423	0.246544	0.381879	0.531276
OPCs / COPs	GAMT	ENSG00000130005	rs12459021	-700163	0.403585	0.381998	0.531323
OPCs / COPs	C1orf159	ENSG00000131591	rs4970383	-213187	0.286546	0.382256	0.531403
OPCs / COPs	RAF1	ENSG00000132155	rs9844359	505494	0.25571	0.38237	0.531403
OPCs / COPs	TRAPPC9	ENSG00000167632	rs72681210	-882437	0.224254	0.382391	0.531403
OPCs / COPs	PIGK	ENSG00000142892	rs645124	-600353	0.383966	0.382505	0.531403
OPCs / COPs	LRRK2	ENSG00000188906	rs2404840	213241	0.16563	0.382563	0.531403
OPCs / COPs	ING3	ENSG00000071243	rs35313868	-375344	-0.264991	0.382629	0.531403
OPCs / COPs	TMEM196	ENSG00000173452	rs17363358	314887	0.398822	0.382652	0.531403
OPCs / COPs	ATP6V1E1	ENSG00000131100	rs12483850	-61517	0.293338	0.382945	0.531691
OPCs / COPs	ANAPC11	ENSG00000141552	rs6565550	-578600	0.222621	0.38312	0.531773
OPCs / COPs	GTF3C4	ENSG00000125484	rs502742	-188991	-0.623284	0.383258	0.531773
OPCs / COPs	GRB2	ENSG00000177885	rs2035835	-472425	0.26229	0.38326	0.531773
OPCs / COPs	SLC2A1	ENSG00000117394	rs6673368	-772189	0.253122	0.38364	0.532182
OPCs / COPs	PPP6R3	ENSG00000110075	rs11227940	-685043	0.206197	0.383771	0.532245
OPCs / COPs	ICE1	ENSG00000164151	rs6884787	-181170	-0.406701	0.383935	0.532269
OPCs / COPs	CNOT7	ENSG00000198791	rs964949	-88164	0.236449	0.384007	0.532269
OPCs / COPs	NHLRC3	ENSG00000188811	rs74563540	-19880	-0.3489	0.384074	0.532269
OPCs / COPs	GADD45A	ENSG00000116717	rs1337406	422968	-0.199287	0.38413	0.532269
OPCs / COPs	PAPOLG	ENSG00000115421	rs7603751	658396	-0.500047	0.38452	0.532691
OPCs / COPs	COX10	ENSG00000006695	rs62058704	891396	-0.373543	0.384777	0.532808
OPCs / COPs	C2CD5	ENSG00000111731	rs61921468	-666864	-0.355151	0.384907	0.532808
OPCs / COPs	WHRN	ENSG00000095397	rs10441747	-522798	0.271724	0.384938	0.532808
OPCs / COPs	H2AFV	ENSG00000105968	rs12538482	629833	0.274561	0.384974	0.532808
OPCs / COPs	HRK	ENSG00000135116	rs816183	681097	0.268502	0.385032	0.532808
OPCs / COPs	KBTBD7	ENSG00000120696	rs7318112	757173	-0.218137	0.385325	0.533095
OPCs / COPs	WWTR1	ENSG00000018408	rs4681543	-57828	0.315747	0.385427	0.533095
OPCs / COPs	PPP2CB	ENSG00000104695	rs59644946	411499	0.161777	0.385556	0.533095
OPCs / COPs	HIP1R	ENSG00000130787	rs113173910	304762	-0.268472	0.385582	0.533095
OPCs / COPs	AP1G1	ENSG00000166747	rs310333	-263438	0.247891	0.385758	0.53313
OPCs / COPs	PCGF2	ENSG00000277258	rs11079025	-249875	0.269705	0.385778	0.53313
OPCs / COPs	WBP1L	ENSG00000166272	rs9419939	43904	-0.313024	0.386117	0.533384
OPCs / COPs	PIANP	ENSG00000139200	rs10845139	726257	0.509467	0.386145	0.533384
OPCs / COPs	TTC13	ENSG00000143643	rs55788948	-196026	0.46076	0.386219	0.533384
OPCs / COPs	EIF3D	ENSG00000100353	rs3817800	974804	0.360537	0.386486	0.533635
OPCs / COPs	CDC73	ENSG00000134371	rs115528255	435746	-0.281609	0.386582	0.533645
OPCs / COPs	DDIT4	ENSG00000168209	rs10823825	-579045	0.172198	0.386721	0.533645
OPCs / COPs	TBPL1	ENSG00000028839	rs113687137	-983236	-0.397089	0.38675	0.533645
OPCs / COPs	THOC7	ENSG00000163634	rs930530	578947	0.301987	0.386878	0.533648
OPCs / COPs	VEGFA	ENSG00000112715	rs1418488	402398	-0.281271	0.386924	0.533648
OPCs / COPs	ELP1	ENSG00000070061	rs2769151	912305	-0.275793	0.387128	0.5338
OPCs / COPs	DAP3	ENSG00000132676	rs72700286	-862201	0.345896	0.387205	0.5338
OPCs / COPs	ZNF207	ENSG00000010244	rs223150	-751332	0.235385	0.387515	0.533816
OPCs / COPs	DOCK10	ENSG00000135905	rs72966628	193465	0.273568	0.387579	0.533816
OPCs / COPs	PITPNB	ENSG00000180957	rs567774	-589930	-0.214854	0.387658	0.533816
OPCs / COPs	PTPN9	ENSG00000169410	rs17421513	-565367	-0.373755	0.387712	0.533816
OPCs / COPs	PRKAA1	ENSG00000132356	rs249430	-5319	0.207138	0.387713	0.533816
OPCs / COPs	NXPE3	ENSG00000144815	rs12696270	-654336	0.260738	0.387731	0.533816
OPCs / COPs	GCAT	ENSG00000100116	rs9607387	-948406	0.191336	0.387866	0.533884
OPCs / COPs	BASP1	ENSG00000176788	rs114499581	745780	0.253951	0.388061	0.533983
OPCs / COPs	TTC14	ENSG00000163728	rs6800229	229357	0.33028	0.38823	0.533983
OPCs / COPs	CAPRIN2	ENSG00000110888	rs7957574	351486	-0.281279	0.388309	0.533983
OPCs / COPs	PDS5A	ENSG00000121892	rs10020152	801644	0.201559	0.388332	0.533983
OPCs / COPs	ANKRD46	ENSG00000186106	rs12545602	-725173	0.446802	0.388407	0.533983
OPCs / COPs	PAFAH1B2	ENSG00000168092	rs11603426	-962262	-0.411553	0.388469	0.533983
OPCs / COPs	ZNF407	ENSG00000215421	rs8091233	-825223	-0.386132	0.388538	0.533983
OPCs / COPs	RBM19	ENSG00000122965	rs565559	-297954	-0.252822	0.388624	0.533984
OPCs / COPs	TBC1D16	ENSG00000167291	rs112946019	203316	0.385616	0.389113	0.534252
OPCs / COPs	CSNK1G1	ENSG00000169118	rs35167045	894567	-0.531404	0.389133	0.534252
OPCs / COPs	MRPS27	ENSG00000113048	rs1847032	-636714	0.348722	0.38921	0.534252
OPCs / COPs	ICE2	ENSG00000128915	rs59776586	-927373	0.341394	0.38927	0.534252
OPCs / COPs	PARP9	ENSG00000138496	rs9850411	-346072	0.218941	0.389337	0.534252
OPCs / COPs	POMT1	ENSG00000130714	rs3012723	267333	-0.256736	0.389457	0.534252
OPCs / COPs	LBR	ENSG00000143815	rs675631	-153695	-0.548069	0.389487	0.534252
OPCs / COPs	AL160313.1	ENSG00000247970	rs10133235	-344175	-0.281547	0.389587	0.534252
OPCs / COPs	VPS53	ENSG00000141252	rs587607	-6257	-0.229088	0.38961	0.534252
OPCs / COPs	MAPK6	ENSG00000069956	rs2470144	-622579	0.242197	0.389772	0.534252
OPCs / COPs	MYO19	ENSG00000278259	rs211981	102775	0.380845	0.389786	0.534252
OPCs / COPs	ABCC1	ENSG00000103222	rs215567	-83979	0.287946	0.389848	0.534252
OPCs / COPs	SHISA6	ENSG00000188803	rs2662970	-571124	0.20106	0.390012	0.534359
OPCs / COPs	TERF2IP	ENSG00000166848	rs12933555	452517	0.301746	0.390337	0.534458
OPCs / COPs	SCN8A	ENSG00000196876	rs12821959	571215	0.218487	0.390359	0.534458
OPCs / COPs	TAF2	ENSG00000064313	rs77452787	859158	-0.505675	0.390379	0.534458
OPCs / COPs	NDUFA4	ENSG00000189043	rs6976019	-889366	-0.143402	0.390427	0.534458
OPCs / COPs	LRSAM1	ENSG00000148356	rs10987500	-600613	-0.255226	0.390551	0.534472
OPCs / COPs	RAPH1	ENSG00000173166	rs11682568	-418786	0.242248	0.390609	0.534472
OPCs / COPs	PPP2R5B	ENSG00000068971	rs117789850	530377	0.463953	0.390795	0.534515
OPCs / COPs	HNRNPR	ENSG00000125944	rs1010926	-804855	0.266791	0.390812	0.534515
OPCs / COPs	COX6B1	ENSG00000126267	rs35611166	-439402	0.239916	0.390908	0.534529
OPCs / COPs	MCPH1	ENSG00000147316	rs10104626	-457543	-0.34707	0.390997	0.534533
OPCs / COPs	DCP1A	ENSG00000272886	rs34869734	-146533	0.510207	0.391306	0.534694
OPCs / COPs	MRPS5	ENSG00000144029	rs2193883	570665	-0.224381	0.391366	0.534694
OPCs / COPs	RNF19A	ENSG00000034677	rs3134355	601668	0.481024	0.391372	0.534694
OPCs / COPs	ZNF345	ENSG00000251247	rs12984982	-716905	-0.27022	0.391591	0.534852
OPCs / COPs	CSNK1G2	ENSG00000133275	rs28658093	-413991	-0.254141	0.391719	0.534852
OPCs / COPs	NALCN	ENSG00000102452	rs9805515	-350476	0.39561	0.391745	0.534852
OPCs / COPs	INTS3	ENSG00000143624	rs12033857	981723	0.231129	0.391861	0.534893
OPCs / COPs	TCF3	ENSG00000071564	rs4508533	-960155	0.260838	0.391993	0.534956
OPCs / COPs	DCAF13	ENSG00000164934	rs7840970	-729331	0.411173	0.392285	0.535237
OPCs / COPs	SRSF7	ENSG00000115875	rs17410838	-921763	-0.147507	0.392723	0.535718
OPCs / COPs	DNAJB14	ENSG00000164031	rs13150420	-216506	-0.268589	0.392907	0.535805
OPCs / COPs	SYCP2L	ENSG00000153157	rs62404873	-883555	0.407824	0.392959	0.535805
OPCs / COPs	SGCE	ENSG00000127990	rs10253178	180238	-0.274981	0.393223	0.536033
OPCs / COPs	PGAP2	ENSG00000148985	rs10835992	589987	0.279762	0.393298	0.536033
OPCs / COPs	RIF1	ENSG00000080345	rs2190368	-513623	-0.224309	0.39342	0.536082
OPCs / COPs	LRCH3	ENSG00000186001	rs4916449	-881424	0.314352	0.393577	0.536082
OPCs / COPs	KCNIP1	ENSG00000182132	rs4868010	312268	-0.264819	0.393592	0.536082
OPCs / COPs	CRTAP	ENSG00000170275	rs111604718	-574082	0.43355	0.393938	0.536436
OPCs / COPs	RABGAP1L	ENSG00000152061	rs10798301	-179217	0.216468	0.394156	0.536615
OPCs / COPs	RND2	ENSG00000108830	rs71382995	756023	0.312123	0.39433	0.536735
OPCs / COPs	MAP3K11	ENSG00000173327	rs11607853	-783198	-0.238251	0.394466	0.536803
OPCs / COPs	CLIP2	ENSG00000106665	rs6460065	-327639	-0.184422	0.394778	0.536919
OPCs / COPs	C1orf35	ENSG00000143793	rs17352535	581125	-0.262423	0.3948	0.536919
OPCs / COPs	CIR1	ENSG00000138433	rs3845743	-637916	-0.350855	0.39494	0.536919
OPCs / COPs	GADD45B	ENSG00000099860	rs10411547	141301	0.30931	0.394954	0.536919
OPCs / COPs	KCTD6	ENSG00000168301	rs4681756	-730570	0.47623	0.394982	0.536919
OPCs / COPs	LEPROTL1	ENSG00000104660	rs79228078	-321577	0.474451	0.395541	0.537504
OPCs / COPs	GHITM	ENSG00000165678	rs7082847	-571916	-0.372924	0.395585	0.537504
OPCs / COPs	ABHD17C	ENSG00000136379	rs3848180	624564	0.283664	0.39585	0.537557
OPCs / COPs	NAALADL2	ENSG00000177694	rs4894613	-995045	-0.216288	0.395854	0.537557
OPCs / COPs	DIXDC1	ENSG00000150764	rs4938175	-884183	0.17356	0.395949	0.537557
OPCs / COPs	EPRS	ENSG00000136628	rs2647437	-62024	0.234748	0.395969	0.537557
OPCs / COPs	RIC8B	ENSG00000111785	rs12814176	-493164	0.351983	0.39606	0.537563
OPCs / COPs	UGGT2	ENSG00000102595	rs112785409	-739533	0.204566	0.396158	0.537579
OPCs / COPs	STT3A	ENSG00000134910	rs523563	111091	-0.210805	0.396281	0.537629
OPCs / COPs	GVQW3	ENSG00000179240	rs34283727	772315	-0.284394	0.396419	0.537663
OPCs / COPs	SPCS1	ENSG00000114902	rs11130362	526794	-0.123259	0.396479	0.537663
OPCs / COPs	SMIM12	ENSG00000163866	rs11585035	-747408	-0.509175	0.396643	0.537668
OPCs / COPs	CD2AP	ENSG00000198087	rs78364632	697934	0.438168	0.396655	0.537668
OPCs / COPs	ZNF804A	ENSG00000170396	rs10196799	177471	-0.178654	0.396832	0.537682
OPCs / COPs	CERK	ENSG00000100422	rs136071	211663	-0.268462	0.39684	0.537682
OPCs / COPs	TOR1AIP2	ENSG00000169905	rs2236589	-63017	0.245497	0.397041	0.537682
OPCs / COPs	VANGL2	ENSG00000162738	rs41463446	243539	0.379468	0.397093	0.537682
OPCs / COPs	MTERF4	ENSG00000122085	rs35359354	650628	-0.428848	0.397097	0.537682
OPCs / COPs	ARMH4	ENSG00000139971	rs2783231	-396782	-0.12396	0.397243	0.537689
OPCs / COPs	KDM5B	ENSG00000117139	rs16851297	515631	-0.625229	0.397293	0.537689
OPCs / COPs	URGCP	ENSG00000106608	rs3857751	-447171	-0.206923	0.397361	0.537689
OPCs / COPs	ARL3	ENSG00000138175	rs3824754	140195	0.47959	0.397706	0.537809
OPCs / COPs	POMGNT1	ENSG00000085998	rs79048261	647265	-0.255807	0.397925	0.537809
OPCs / COPs	YAE1	ENSG00000241127	rs12701647	-919163	-0.252766	0.398	0.537809
OPCs / COPs	HAS2	ENSG00000170961	rs12680397	172919	0.198537	0.398003	0.537809
OPCs / COPs	BTBD8	ENSG00000189195	rs11590997	-701477	0.209881	0.398077	0.537809
OPCs / COPs	RAD51B	ENSG00000182185	rs61991869	-86114	0.333958	0.398107	0.537809
OPCs / COPs	SUCLG2	ENSG00000172340	rs4577484	-246658	-0.236633	0.39815	0.537809
OPCs / COPs	LRP10	ENSG00000197324	rs12898093	971208	-0.355144	0.398261	0.537809
OPCs / COPs	WDR35	ENSG00000118965	rs2348472	186094	-0.281873	0.398294	0.537809
OPCs / COPs	SELENOM	ENSG00000198832	rs9609381	787278	0.198979	0.398375	0.537809
OPCs / COPs	CCDC102B	ENSG00000150636	rs76660594	-218154	0.496497	0.398406	0.537809
OPCs / COPs	SNHG25	ENSG00000266402	rs11079531	45204	-0.193377	0.398492	0.537809
OPCs / COPs	BMT2	ENSG00000164603	rs62475998	-768930	0.425683	0.398585	0.537809
OPCs / COPs	ARL4C	ENSG00000188042	rs10210757	-50662	-0.18702	0.398658	0.537809
OPCs / COPs	STAT2	ENSG00000170581	rs10876966	789621	-0.266379	0.398751	0.537818
OPCs / COPs	CAPZA2	ENSG00000198898	rs78447765	-381757	-0.283935	0.39913	0.538182
OPCs / COPs	MYH14	ENSG00000105357	rs266858	648519	-0.282972	0.399193	0.538182
OPCs / COPs	FAM149B1	ENSG00000138286	rs113195070	903283	0.545297	0.399668	0.538428
OPCs / COPs	EHBP1	ENSG00000115504	rs1966819	-541881	-0.226958	0.399733	0.538428
OPCs / COPs	RNF141	ENSG00000110315	rs117860371	-960318	0.444934	0.3998	0.538428
OPCs / COPs	MMD2	ENSG00000136297	rs6958272	795199	-0.273578	0.399853	0.538428
OPCs / COPs	AFG3L2	ENSG00000141385	rs11664122	-507535	0.469199	0.399857	0.538428
OPCs / COPs	TTI1	ENSG00000101407	rs35842428	678789	0.528824	0.399894	0.538428
OPCs / COPs	PEG10	ENSG00000242265	rs62465540	-990010	-0.428763	0.400073	0.538428
OPCs / COPs	FAM161A	ENSG00000170264	rs10193964	-954615	-0.351091	0.400168	0.538428
OPCs / COPs	UBC	ENSG00000150991	rs11058138	400581	0.166731	0.400216	0.538428
OPCs / COPs	TMEM167A	ENSG00000174695	rs301292	283841	-0.262519	0.400241	0.538428
OPCs / COPs	COQ7	ENSG00000167186	rs4780805	325708	0.357943	0.400326	0.538428
OPCs / COPs	DCAF1	ENSG00000145041	rs62259728	397379	-0.294336	0.400473	0.538509
OPCs / COPs	STMN2	ENSG00000104435	rs9886374	-214447	0.226566	0.400591	0.538552
OPCs / COPs	SH3GLB2	ENSG00000148341	rs3750321	-325299	0.226525	0.400715	0.538602
OPCs / COPs	TMEM184B	ENSG00000198792	rs34074269	751585	0.286995	0.400836	0.538648
OPCs / COPs	PELI1	ENSG00000197329	rs75420377	647055	0.384442	0.401328	0.539193
OPCs / COPs	IFT27	ENSG00000100360	rs9306321	860445	-0.214943	0.401435	0.539202
OPCs / COPs	PSMD12	ENSG00000197170	rs9910868	-642997	-0.232979	0.401527	0.539202
OPCs / COPs	SESN1	ENSG00000080546	rs2503765	865823	-0.315749	0.401594	0.539202
OPCs / COPs	ZSWIM6	ENSG00000130449	rs11958102	106124	0.192596	0.401765	0.539211
OPCs / COPs	XKR6	ENSG00000171044	rs118117903	400509	0.458736	0.401774	0.539211
OPCs / COPs	HADH	ENSG00000138796	rs370877109	-680913	-0.548518	0.402276	0.53973
OPCs / COPs	DOCK1	ENSG00000150760	rs9418712	123319	-0.296201	0.402334	0.53973
OPCs / COPs	IRF2BPL	ENSG00000119669	rs34593726	-298493	-0.212228	0.402583	0.539771
OPCs / COPs	LINC01609	ENSG00000253103	rs7007993	452140	-0.166571	0.402689	0.539771
OPCs / COPs	TSPAN5	ENSG00000168785	rs11097567	-981776	-0.198605	0.402933	0.539771
OPCs / COPs	HSPA5	ENSG00000044574	rs4838346	886197	0.174368	0.402944	0.539771
OPCs / COPs	BOD1L1	ENSG00000038219	rs6449015	724005	0.201215	0.403026	0.539771
OPCs / COPs	BEND6	ENSG00000151917	rs2397227	19601	-0.247582	0.403209	0.539771
OPCs / COPs	FECH	ENSG00000066926	rs74995067	-472402	-0.670342	0.403284	0.539771
OPCs / COPs	NAMPT	ENSG00000105835	rs73416297	-145339	-0.371185	0.40329	0.539771
OPCs / COPs	CAPZA1	ENSG00000116489	rs198797	-575064	0.203949	0.403314	0.539771
OPCs / COPs	TRIM52	ENSG00000183718	rs7709390	-396914	-0.388625	0.403323	0.539771
OPCs / COPs	SF3A2	ENSG00000104897	rs72985071	978938	0.241833	0.403385	0.539771
OPCs / COPs	MOSMO	ENSG00000185716	rs72770572	924151	-0.247348	0.403404	0.539771
OPCs / COPs	TMEM108	ENSG00000144868	rs4854800	999861	-0.255724	0.403867	0.540275
OPCs / COPs	TBC1D4	ENSG00000136111	rs629443	329824	-0.326025	0.404085	0.54045
OPCs / COPs	CD200	ENSG00000091972	rs1492486	-203666	-0.290951	0.404271	0.540583
OPCs / COPs	HERPUD2	ENSG00000122557	rs6963680	968007	-0.327395	0.404484	0.540752
OPCs / COPs	TMEM9	ENSG00000116857	rs906318	-135496	-0.234502	0.404767	0.540926
OPCs / COPs	APLP2	ENSG00000084234	rs7928755	643811	-0.203168	0.404824	0.540926
OPCs / COPs	ANKRD44	ENSG00000065413	rs6706197	-33629	-0.209138	0.404875	0.540926
OPCs / COPs	POLDIP3	ENSG00000100227	rs1009544	-771619	0.377277	0.405082	0.541087
OPCs / COPs	RMC1	ENSG00000141452	rs4598991	87710	-0.253221	0.405325	0.541296
OPCs / COPs	AC007495.1	ENSG00000246379	rs2032924	67819	-0.268874	0.405764	0.541671
OPCs / COPs	PJVK	ENSG00000204311	rs111381451	818390	-0.550661	0.405838	0.541671
OPCs / COPs	ATL3	ENSG00000184743	rs546750	-275539	-0.320256	0.405867	0.541671
OPCs / COPs	DTWD1	ENSG00000104047	rs1054307	-631611	-0.243388	0.40621	0.541819
OPCs / COPs	DGKA	ENSG00000065357	rs17445108	760954	-0.371147	0.406544	0.541819
OPCs / COPs	SRSF5	ENSG00000100650	rs2332377	701875	0.154678	0.406636	0.541819
OPCs / COPs	ADARB1	ENSG00000197381	rs7277264	-63905	-0.292648	0.406636	0.541819
OPCs / COPs	PRSS23	ENSG00000150687	rs7936632	-97743	0.520762	0.406703	0.541819
OPCs / COPs	RNPEPL1	ENSG00000142327	rs13387072	-642998	0.317682	0.406748	0.541819
OPCs / COPs	37865	ENSG00000100167	rs5758706	343852	0.254848	0.406798	0.541819
OPCs / COPs	PSMD14	ENSG00000115233	rs13010247	-732871	0.196123	0.407146	0.541819
OPCs / COPs	ERCC8	ENSG00000049167	rs6449562	936479	-0.322591	0.407199	0.541819
OPCs / COPs	TMOD1	ENSG00000136842	rs10818454	556477	0.174642	0.407223	0.541819
OPCs / COPs	VAMP4	ENSG00000117533	rs4433435	-487263	-0.275507	0.407274	0.541819
OPCs / COPs	CLK2	ENSG00000176444	rs61808681	-964363	0.395145	0.4074	0.541819
OPCs / COPs	MRPS7	ENSG00000125445	rs16978197	-449167	-0.183681	0.407501	0.541819
OPCs / COPs	RPL7L1	ENSG00000146223	rs4714674	397357	-0.208864	0.407504	0.541819
OPCs / COPs	NDUFA6	ENSG00000184983	rs9620041	285401	0.268539	0.407538	0.541819
OPCs / COPs	SCAMP3	ENSG00000116521	rs2842866	927499	0.405018	0.407544	0.541819
OPCs / COPs	SEC24C	ENSG00000176986	rs35291290	-22153	0.542761	0.407571	0.541819
OPCs / COPs	MKNK2	ENSG00000099875	rs8106837	-30195	0.234802	0.407603	0.541819
OPCs / COPs	RPAP3	ENSG00000005175	rs12368284	273367	0.328697	0.40763	0.541819
OPCs / COPs	VPS13C	ENSG00000129003	rs8043403	70271	0.257943	0.408172	0.542327
OPCs / COPs	STX17	ENSG00000136874	rs118070183	-614964	-0.541464	0.40827	0.542327
OPCs / COPs	FAM135B	ENSG00000147724	rs75740390	124563	-0.488981	0.408273	0.542327
OPCs / COPs	PTRH1	ENSG00000187024	rs10760495	28164	0.207746	0.408521	0.542528
OPCs / COPs	OST4	ENSG00000228474	rs11695930	60448	-0.162837	0.408599	0.542528
OPCs / COPs	SLC23A2	ENSG00000089057	rs6053348	358862	-0.417262	0.408935	0.542859
OPCs / COPs	TSPAN14	ENSG00000108219	rs79097008	872550	0.509418	0.40909	0.542933
OPCs / COPs	BLM	ENSG00000197299	rs116325325	129362	0.404751	0.409165	0.542933
OPCs / COPs	GRIK1	ENSG00000171189	rs468652	-69457	-0.241382	0.409371	0.543091
OPCs / COPs	PKD1	ENSG00000008710	rs35955001	-162046	0.333816	0.410113	0.543538
OPCs / COPs	SORL1	ENSG00000137642	rs4245039	-837477	0.246342	0.41014	0.543538
OPCs / COPs	VOPP1	ENSG00000154978	rs10216072	-844182	0.296117	0.410164	0.543538
OPCs / COPs	FCHO2	ENSG00000157107	rs1981814	656186	-0.24079	0.410203	0.543538
OPCs / COPs	RDH10	ENSG00000121039	rs1653246	-780564	-0.323353	0.410285	0.543538
OPCs / COPs	RILPL1	ENSG00000188026	rs10846611	618883	-0.171708	0.410344	0.543538
OPCs / COPs	ADGRB2	ENSG00000121753	rs2297681	-74566	-0.170537	0.410358	0.543538
OPCs / COPs	GPLD1	ENSG00000112293	rs793668	-56238	0.223381	0.410585	0.543538
OPCs / COPs	AC016705.2	ENSG00000259495	rs7182458	437939	0.442871	0.410629	0.543538
OPCs / COPs	38412	ENSG00000198060	rs79224506	-73057	0.50076	0.410635	0.543538
OPCs / COPs	MTSS1	ENSG00000170873	rs2980883	733733	-0.238671	0.410671	0.543538
OPCs / COPs	ZNF529	ENSG00000186020	rs2056397	-531336	-0.433009	0.410825	0.543538
OPCs / COPs	ALDH1L1	ENSG00000144908	rs7648373	465828	0.188625	0.411141	0.543538
OPCs / COPs	NTM	ENSG00000182667	rs35651461	-983942	0.29245	0.411174	0.543538
OPCs / COPs	KIAA0930	ENSG00000100364	rs135427	-979022	0.260196	0.411379	0.543538
OPCs / COPs	RPL7A	ENSG00000148303	rs11507716	183854	0.158869	0.411466	0.543538
OPCs / COPs	ZADH2	ENSG00000180011	rs670630	-24059	-0.285852	0.411607	0.543538
OPCs / COPs	MCUR1	ENSG00000050393	rs4715248	-424264	0.275925	0.41162	0.543538
OPCs / COPs	GOLGA2	ENSG00000167110	rs112210407	-567662	0.40638	0.411868	0.543538
OPCs / COPs	CALR	ENSG00000179218	rs16027	348167	0.26828	0.412017	0.543538
OPCs / COPs	AL133325.3	ENSG00000278041	rs6113492	574933	-0.209279	0.412019	0.543538
OPCs / COPs	IVNS1ABP	ENSG00000116679	rs1358870	335489	0.271492	0.412034	0.543538
OPCs / COPs	HSPA4L	ENSG00000164070	rs35711334	-764674	-0.248355	0.412113	0.543538
OPCs / COPs	MRPL19	ENSG00000115364	rs13389882	-68130	-0.185204	0.412163	0.543538
OPCs / COPs	GNG2	ENSG00000186469	rs12885784	41289	0.243524	0.412173	0.543538
OPCs / COPs	CASTOR3	ENSG00000239521	rs3177697	889028	-0.17741	0.412184	0.543538
OPCs / COPs	SDHC	ENSG00000143252	rs56358807	-2172	-0.520251	0.412196	0.543538
OPCs / COPs	GABARAPL1	ENSG00000139112	rs76549742	846164	0.471149	0.412206	0.543538
OPCs / COPs	POLR3E	ENSG00000058600	rs72768994	466291	-0.313208	0.412238	0.543538
OPCs / COPs	METTL26	ENSG00000130731	rs3785298	-192586	-0.315594	0.41246	0.543679
OPCs / COPs	SOX2	ENSG00000181449	rs143086381	-122166	-0.334655	0.412519	0.543679
OPCs / COPs	IMPAD1	ENSG00000104331	rs71513441	-123410	0.421722	0.412747	0.54372
OPCs / COPs	CDIP1	ENSG00000089486	rs34888795	971217	-0.320571	0.412752	0.54372
OPCs / COPs	DEPDC5	ENSG00000100150	rs7284954	974014	0.417747	0.412966	0.54372
OPCs / COPs	AC005261.1	ENSG00000268205	rs73059451	-683765	0.282997	0.413007	0.54372
OPCs / COPs	PDP1	ENSG00000164951	rs4395871	62804	0.222422	0.413041	0.54372
OPCs / COPs	WRNIP1	ENSG00000124535	rs160703	18922	-0.350053	0.413082	0.54372
OPCs / COPs	EIF1	ENSG00000173812	rs7502710	409841	-0.143737	0.413161	0.54372
OPCs / COPs	PDK2	ENSG00000005882	rs6504598	-955096	0.246902	0.413369	0.543879
OPCs / COPs	HSF1	ENSG00000185122	rs72703721	-907424	-0.279081	0.413896	0.544258
OPCs / COPs	TMEM14C	ENSG00000111843	rs12197266	-395453	-0.246426	0.413915	0.544258
OPCs / COPs	SNRPB	ENSG00000125835	rs6136001	-682352	-0.257401	0.413919	0.544258
OPCs / COPs	RALGPS1	ENSG00000136828	rs72760755	-345239	0.292962	0.414378	0.544746
OPCs / COPs	SRP14	ENSG00000140319	rs4408513	-636360	0.109086	0.414517	0.544756
OPCs / COPs	CYC1	ENSG00000179091	rs11136295	-659161	0.123737	0.41456	0.544756
OPCs / COPs	SKIL	ENSG00000136603	rs6768158	99107	0.213464	0.415	0.545219
OPCs / COPs	GNB1	ENSG00000078369	rs10910081	581764	-0.180083	0.415442	0.545299
OPCs / COPs	SLC22A17	ENSG00000092096	rs12889961	-640680	0.203444	0.415582	0.545299
OPCs / COPs	CTIF	ENSG00000134030	rs4147514	-118957	0.236342	0.415745	0.545299
OPCs / COPs	ACAA1	ENSG00000060971	rs145560406	-708674	0.384494	0.415745	0.545299
OPCs / COPs	NDRG4	ENSG00000103034	rs4356470	32864	-0.214989	0.415865	0.545299
OPCs / COPs	NUP205	ENSG00000155561	rs4352789	208460	0.264715	0.415882	0.545299
OPCs / COPs	SPOCK1	ENSG00000152377	rs11242391	-33805	0.179222	0.415954	0.545299
OPCs / COPs	PRSS48	ENSG00000189099	rs115840608	-525014	-0.264355	0.415969	0.545299
OPCs / COPs	UBIAD1	ENSG00000120942	rs4846049	517101	-0.284689	0.416041	0.545299
OPCs / COPs	TRAPPC11	ENSG00000168538	rs13135982	-30351	0.31377	0.416054	0.545299
OPCs / COPs	TMEM62	ENSG00000137842	rs36063655	-664576	-0.446184	0.416058	0.545299
OPCs / COPs	AC110285.1	ENSG00000262223	rs55868905	54065	-0.177058	0.416111	0.545299
OPCs / COPs	GOLGA8B	ENSG00000215252	rs62006229	-63493	-0.387218	0.416407	0.545428
OPCs / COPs	TPRG1	ENSG00000188001	rs2378472	164694	-0.338861	0.416431	0.545428
OPCs / COPs	FAM107A	ENSG00000168309	rs56071127	44340	-0.330851	0.416512	0.545428
OPCs / COPs	RPL13A	ENSG00000142541	rs571932	-721106	-0.14264	0.41656	0.545428
OPCs / COPs	PIK3C2A	ENSG00000011405	rs10500832	904327	-0.44115	0.416666	0.545428
OPCs / COPs	ZNF30	ENSG00000168661	rs62124204	-108783	0.552525	0.416845	0.545428
OPCs / COPs	EXTL1	ENSG00000158008	rs11248968	-975982	0.365818	0.416909	0.545428
OPCs / COPs	KCTD5	ENSG00000167977	rs224217	569233	-0.316598	0.41691	0.545428
OPCs / COPs	AC011529.1	ENSG00000065989	rs12611153	702882	-0.338227	0.417174	0.545659
OPCs / COPs	RABL2A	ENSG00000144134	rs35002769	-607417	-0.415883	0.417274	0.545675
OPCs / COPs	MON2	ENSG00000061987	rs1498715	185622	-0.227402	0.417385	0.545706
OPCs / COPs	HABP4	ENSG00000130956	rs118043221	-929591	-0.451424	0.417881	0.54598
OPCs / COPs	VSTM4	ENSG00000165633	rs11599300	-443055	-0.271787	0.417903	0.54598
OPCs / COPs	RCC1	ENSG00000180198	rs212297	891060	0.229897	0.417977	0.54598
OPCs / COPs	SPAG7	ENSG00000091640	rs2089480	-259314	-0.221515	0.418017	0.54598
OPCs / COPs	ST6GAL2	ENSG00000144057	rs10427207	-79137	0.189024	0.418033	0.54598
OPCs / COPs	FANCL	ENSG00000115392	rs12614711	-698520	-0.293472	0.418469	0.546332
OPCs / COPs	TMEM160	ENSG00000130748	rs2974230	618559	0.142592	0.418499	0.546332
OPCs / COPs	WDR73	ENSG00000177082	rs4842929	-649560	-0.241009	0.418641	0.546332
OPCs / COPs	NUDT2	ENSG00000164978	rs62556630	-794800	0.428677	0.418693	0.546332
OPCs / COPs	AC092683.1	ENSG00000230606	rs72950941	807779	-0.501573	0.418741	0.546332
OPCs / COPs	ABTB2	ENSG00000166016	rs61880853	76776	-0.484565	0.418964	0.546509
OPCs / COPs	SLC37A3	ENSG00000157800	rs77383953	-725052	0.48858	0.419131	0.546612
OPCs / COPs	RAP1A	ENSG00000116473	rs6671167	61414	0.22061	0.419342	0.546773
OPCs / COPs	ATG9A	ENSG00000198925	rs71429239	595192	-0.442094	0.419489	0.54685
OPCs / COPs	VCPKMT	ENSG00000100483	rs11626550	889799	0.33486	0.419775	0.547092
OPCs / COPs	AGPAT4	ENSG00000026652	rs9346852	150102	-0.387073	0.41985	0.547092
OPCs / COPs	NFRKB	ENSG00000170322	rs60710509	-115547	-0.351964	0.420183	0.547343
OPCs / COPs	NDUFA2	ENSG00000131495	rs6898636	-859245	0.147278	0.420336	0.547343
OPCs / COPs	VPS29	ENSG00000111237	rs10219717	348921	0.246654	0.420357	0.547343
OPCs / COPs	N4BP2L2	ENSG00000244754	rs7325059	-778154	-0.156172	0.420394	0.547343
OPCs / COPs	HAUS1	ENSG00000152240	rs12456616	28719	-0.384249	0.420533	0.547362
OPCs / COPs	ALAD	ENSG00000148218	rs7864788	-85942	-0.231404	0.420642	0.547362
OPCs / COPs	TATDN1	ENSG00000147687	rs10956199	176584	0.293758	0.420672	0.547362
OPCs / COPs	LDLRAD4	ENSG00000168675	rs4797702	-477370	0.217848	0.420926	0.547578
OPCs / COPs	CENPX	ENSG00000169689	rs62078692	-61684	-0.159315	0.421122	0.547624
OPCs / COPs	LINC01376	ENSG00000236204	rs10209036	-60249	0.198052	0.421137	0.547624
OPCs / COPs	KIAA2013	ENSG00000116685	rs4845992	-602647	-0.279437	0.421229	0.547629
OPCs / COPs	ENC1	ENSG00000171617	rs112563050	-290537	-0.364251	0.421427	0.54768
OPCs / COPs	EMP2	ENSG00000213853	rs2099033	-294916	0.27539	0.421444	0.54768
OPCs / COPs	PDE4B	ENSG00000184588	rs12130991	-996190	0.267141	0.421568	0.547727
OPCs / COPs	RRM1	ENSG00000167325	rs4758470	-951147	-0.351589	0.421757	0.547816
OPCs / COPs	MALT1	ENSG00000172175	rs35807300	-421049	-0.410459	0.421812	0.547816
OPCs / COPs	MRPL51	ENSG00000111639	rs60889510	249708	-0.1861	0.422054	0.548016
OPCs / COPs	TIMP4	ENSG00000157150	rs73027160	-531332	-0.317925	0.42289	0.548418
OPCs / COPs	STK11	ENSG00000118046	rs266803	203447	0.445815	0.422926	0.548418
OPCs / COPs	AC007950.1	ENSG00000140455	rs113292212	-104128	-0.268898	0.422936	0.548418
OPCs / COPs	TTC21A	ENSG00000168026	rs116559528	344970	-0.470085	0.423032	0.548418
OPCs / COPs	VSIG10	ENSG00000176834	rs2062522	285758	0.217245	0.423044	0.548418
OPCs / COPs	VDAC2	ENSG00000165637	rs71473789	458005	0.205526	0.423114	0.548418
OPCs / COPs	SRSF2	ENSG00000161547	rs9902821	141639	-0.122223	0.423128	0.548418
OPCs / COPs	ZNF226	ENSG00000167380	rs12978398	-959181	-0.242896	0.423276	0.548418
OPCs / COPs	ANGEL2	ENSG00000174606	rs3123535	-382358	-0.341928	0.423306	0.548418
OPCs / COPs	SSBP1	ENSG00000106028	rs1005516	-623836	0.253873	0.423411	0.548418
OPCs / COPs	MAGI1	ENSG00000151276	rs4467382	-610459	0.180801	0.423446	0.548418
OPCs / COPs	MAML2	ENSG00000184384	rs7482047	-327898	-0.158235	0.42347	0.548418
OPCs / COPs	AKAP9	ENSG00000127914	rs76847410	-963772	-0.414308	0.423508	0.548418
OPCs / COPs	CDC5L	ENSG00000096401	rs77537019	-555250	0.612304	0.423766	0.548527
OPCs / COPs	UNC45A	ENSG00000140553	rs11073972	117440	-0.232648	0.423768	0.548527
OPCs / COPs	ZMAT3	ENSG00000172667	rs12492758	765706	-0.242993	0.423942	0.548638
OPCs / COPs	BMS1P14	ENSG00000276500	rs201349408	-775530	-0.436348	0.424131	0.548769
OPCs / COPs	METTL8	ENSG00000123600	rs144333582	-453855	-0.587194	0.424314	0.548861
OPCs / COPs	SRSF11	ENSG00000116754	rs17130900	-941832	-0.286669	0.424511	0.548861
OPCs / COPs	UCK2	ENSG00000143179	rs116739461	-486117	0.510424	0.424515	0.548861
OPCs / COPs	CDC42SE2	ENSG00000158985	rs34330594	-429585	0.235877	0.424708	0.548861
OPCs / COPs	UBAP2	ENSG00000137073	rs138086630	-591490	0.486208	0.42473	0.548861
OPCs / COPs	PRRT1	ENSG00000204314	rs2524090	-880038	0.443369	0.424964	0.548861
OPCs / COPs	KRIT1	ENSG00000001631	rs1916600	-553867	0.12568	0.424976	0.548861
OPCs / COPs	ZNF596	ENSG00000172748	rs918325	105759	0.334597	0.425042	0.548861
OPCs / COPs	PRKCZ	ENSG00000067606	rs57941503	373988	-0.380378	0.42521	0.548861
OPCs / COPs	TMEM167B	ENSG00000215717	rs2840307	-889474	0.258577	0.425224	0.548861
OPCs / COPs	SCAMP2	ENSG00000140497	rs147451859	165736	0.449133	0.425253	0.548861
OPCs / COPs	TPP1	ENSG00000166340	rs11040921	-58571	-0.263473	0.425276	0.548861
OPCs / COPs	RNF144A	ENSG00000151692	rs13397645	5605	-0.188662	0.425524	0.548861
OPCs / COPs	NT5DC1	ENSG00000178425	rs11335437	579809	-0.43964	0.425567	0.548861
OPCs / COPs	MAGI3	ENSG00000081026	rs488540	950880	-0.236181	0.42557	0.548861
OPCs / COPs	FBXO17	ENSG00000269190	rs7246128	-23769	-0.39994	0.425691	0.548861
OPCs / COPs	WDR47	ENSG00000085433	rs1759483	-277853	-0.301364	0.425735	0.548861
OPCs / COPs	DOCK4	ENSG00000128512	rs3997482	-628787	-0.250344	0.425788	0.548861
OPCs / COPs	SLC25A1	ENSG00000100075	rs2027794	-92490	0.183504	0.425903	0.548896
OPCs / COPs	PBRM1	ENSG00000163939	rs11707976	948763	0.219658	0.426244	0.549175
OPCs / COPs	AMD1	ENSG00000123505	rs12111467	-352789	0.410876	0.426296	0.549175
OPCs / COPs	ATAD1	ENSG00000138138	rs1981150	253014	0.33558	0.426662	0.549456
OPCs / COPs	COPS7A	ENSG00000111652	rs148710988	77285	0.412909	0.42669	0.549456
OPCs / COPs	ADGRL3	ENSG00000150471	rs2342717	185329	0.142197	0.426848	0.549546
OPCs / COPs	NUP155	ENSG00000113569	rs77048715	-388317	0.584401	0.427101	0.549758
OPCs / COPs	SLC7A6	ENSG00000103064	rs143713330	607187	-0.271747	0.427233	0.549814
OPCs / COPs	NINL	ENSG00000101004	rs77640360	-580807	0.279085	0.427506	0.550052
OPCs / COPs	BAD	ENSG00000002330	rs7950543	-452737	-0.222638	0.427697	0.550184
OPCs / COPs	PRKG2	ENSG00000138669	rs1987331	-145109	-0.251993	0.427933	0.55029
OPCs / COPs	ZNF536	ENSG00000198597	rs34104223	-144829	-0.459899	0.427956	0.55029
OPCs / COPs	PRR14L	ENSG00000183530	rs9609471	507587	-0.242933	0.428188	0.550475
OPCs / COPs	CDK4	ENSG00000135446	rs55709405	-297803	0.346339	0.428332	0.550546
OPCs / COPs	LDB2	ENSG00000169744	rs73232816	474477	0.551893	0.428611	0.550791
OPCs / COPs	CFAP36	ENSG00000163001	rs4589800	453659	0.222828	0.428866	0.55091
OPCs / COPs	GFOD1	ENSG00000145990	rs12175268	72750	0.317009	0.428893	0.55091
OPCs / COPs	ZFR2	ENSG00000105278	rs10407659	-527039	-0.556183	0.428969	0.55091
OPCs / COPs	ACACA	ENSG00000278540	rs853230	45020	0.225769	0.429146	0.551024
OPCs / COPs	PDE12	ENSG00000174840	rs4681723	-377048	-0.265054	0.42973	0.551309
OPCs / COPs	H6PD	ENSG00000049239	rs55909245	-191946	-0.54065	0.429781	0.551309
OPCs / COPs	ADAMTS5	ENSG00000154736	rs2830632	52530	0.501449	0.429858	0.551309
OPCs / COPs	SEC61G	ENSG00000132432	rs11238372	914038	-0.208949	0.429874	0.551309
OPCs / COPs	SRP54	ENSG00000100883	rs75381513	-895425	0.417879	0.429986	0.551309
OPCs / COPs	PLEKHA6	ENSG00000143850	rs2796430	-366775	-0.273173	0.429991	0.551309
OPCs / COPs	RSRC2	ENSG00000111011	rs35483694	-35195	-0.215414	0.430051	0.551309
OPCs / COPs	DCUN1D4	ENSG00000109184	rs74491511	934106	0.36806	0.430083	0.551309
OPCs / COPs	C19orf25	ENSG00000119559	rs1610104	434492	-0.323197	0.430164	0.551309
OPCs / COPs	DDAH1	ENSG00000153904	rs17402103	242466	-0.604131	0.430326	0.551326
OPCs / COPs	SAP18	ENSG00000150459	rs78111893	-242270	-0.344926	0.430393	0.551326
OPCs / COPs	BEND7	ENSG00000165626	rs17155141	840096	0.497384	0.430513	0.551326
OPCs / COPs	CARNMT1	ENSG00000156017	rs147815566	-47704	0.624999	0.430541	0.551326
OPCs / COPs	SLC24A3	ENSG00000185052	rs6045939	48980	-0.154975	0.43062	0.551326
OPCs / COPs	TMEM219	ENSG00000149932	rs143242484	152531	-0.384352	0.430936	0.551617
OPCs / COPs	CMAS	ENSG00000111726	rs11045928	-769798	-0.448863	0.431336	0.551955
OPCs / COPs	USP2	ENSG00000036672	rs2715882	880732	-0.358455	0.431377	0.551955
OPCs / COPs	RAMP1	ENSG00000132329	rs12465015	-366148	-0.243392	0.431891	0.552499
OPCs / COPs	BLOC1S5-TXNDC5	ENSG00000259040	rs76421296	-293700	-0.519833	0.432465	0.55312
OPCs / COPs	ERCC6L2	ENSG00000182150	rs75729479	163292	0.297334	0.43293	0.553417
OPCs / COPs	GYPA	ENSG00000170180	rs13143261	-515630	-0.258614	0.433043	0.553417
OPCs / COPs	ALDH3A2	ENSG00000072210	rs4441330	-988730	-0.25398	0.433051	0.553417
OPCs / COPs	RPS19BP1	ENSG00000187051	rs6001344	-564937	-0.120488	0.433052	0.553417
OPCs / COPs	IGF1R	ENSG00000140443	rs62022227	-85711	0.23763	0.43319	0.553429
OPCs / COPs	PRPF38B	ENSG00000134186	rs193139	249042	-0.278995	0.433338	0.553429
OPCs / COPs	MKRN3	ENSG00000179455	rs12907756	-583810	0.284652	0.43334	0.553429
OPCs / COPs	MRPL18	ENSG00000112110	rs3101826	374008	-0.163905	0.433485	0.553429
OPCs / COPs	SMARCD1	ENSG00000066117	rs7299609	-453830	0.380315	0.433506	0.553429
OPCs / COPs	STXBP3	ENSG00000116266	rs1475694	-34631	-0.233939	0.433637	0.553483
OPCs / COPs	GNA12	ENSG00000146535	rs73049393	-45156	-0.333913	0.433796	0.553573
OPCs / COPs	LINC02256	ENSG00000261064	rs61573551	-425043	-0.293507	0.434043	0.553738
OPCs / COPs	ANO8	ENSG00000074855	rs2013639	-107196	-0.26706	0.434103	0.553738
OPCs / COPs	CTNNBIP1	ENSG00000178585	rs2142575	-546188	0.301478	0.434404	0.553923
OPCs / COPs	ARV1	ENSG00000173409	rs6700411	-567158	-0.267097	0.434426	0.553923
OPCs / COPs	PON2	ENSG00000105854	rs76606879	380719	-0.356041	0.434515	0.553923
OPCs / COPs	DDX50	ENSG00000107625	rs9415931	-180946	0.234806	0.434732	0.554086
OPCs / COPs	RPH3A	ENSG00000089169	rs7955208	194937	0.282907	0.434951	0.554252
OPCs / COPs	UNC5C	ENSG00000182168	rs6846096	-18396	0.285882	0.43511	0.554341
OPCs / COPs	PATZ1	ENSG00000100105	rs5998278	822702	-0.223657	0.435363	0.55455
OPCs / COPs	ATP8B1	ENSG00000081923	rs12455210	-325171	0.189551	0.435505	0.554618
OPCs / COPs	FANCI	ENSG00000140525	rs698621	-384585	-0.317681	0.4361	0.555201
OPCs / COPs	MRPL1	ENSG00000169288	rs10014787	-123301	0.64638	0.436209	0.555201
OPCs / COPs	CROT	ENSG00000005469	rs31666	77270	0.385814	0.43623	0.555201
OPCs / COPs	ARID3A	ENSG00000116017	rs8107288	-133221	0.211169	0.436387	0.555287
OPCs / COPs	PLXNA2	ENSG00000076356	rs1160530	-319565	-0.170464	0.436484	0.555297
OPCs / COPs	DPY19L1	ENSG00000173852	rs7800747	311617	0.329364	0.436823	0.555452
OPCs / COPs	AC009690.1	ENSG00000260729	rs34202695	-923968	-0.186048	0.436825	0.555452
OPCs / COPs	NCSTN	ENSG00000162736	rs11811889	155185	-0.288471	0.436873	0.555452
OPCs / COPs	URB1	ENSG00000142207	rs9636865	656101	0.269521	0.437172	0.55547
OPCs / COPs	TRMT10C	ENSG00000174173	rs771790	433467	-0.159749	0.437207	0.55547
OPCs / COPs	TYW1B	ENSG00000277149	rs11971116	-511613	0.290129	0.43723	0.55547
OPCs / COPs	TPD52	ENSG00000076554	rs921548	-376603	-0.270182	0.437244	0.55547
OPCs / COPs	HAGHL	ENSG00000103253	rs76876166	709660	0.312263	0.437406	0.555482
OPCs / COPs	MED27	ENSG00000160563	rs12002074	-512694	-0.263907	0.437508	0.555482
OPCs / COPs	CSNK1A1	ENSG00000113712	rs58729522	-193707	-0.405449	0.437541	0.555482
OPCs / COPs	MAPK8IP2	ENSG00000008735	rs75696883	-553206	-0.387724	0.43761	0.555482
OPCs / COPs	SHPRH	ENSG00000146414	rs4896884	756033	-0.262266	0.437993	0.555855
OPCs / COPs	CCDC93	ENSG00000125633	rs17584619	-18613	0.341915	0.438306	0.555932
OPCs / COPs	KANSL3	ENSG00000114982	rs888610	-887515	0.405433	0.438405	0.555932
OPCs / COPs	MTMR12	ENSG00000150712	rs12652138	663215	0.304364	0.43841	0.555932
OPCs / COPs	KPNB1	ENSG00000108424	rs79172885	952995	0.457553	0.438532	0.555932
OPCs / COPs	DGKI	ENSG00000157680	rs7810473	-935383	0.2321	0.438565	0.555932
OPCs / COPs	PER3	ENSG00000049246	rs1040395	107822	-0.2766	0.438589	0.555932
OPCs / COPs	ADAMTS10	ENSG00000142303	rs111870037	-808077	-0.428094	0.43919	0.556472
OPCs / COPs	TMEM38A	ENSG00000072954	rs7508598	970287	-0.299847	0.439293	0.556472
OPCs / COPs	ATF6	ENSG00000118217	rs164178	621542	0.291192	0.439363	0.556472
OPCs / COPs	UQCRC1	ENSG00000010256	rs7374375	676045	-0.151726	0.439372	0.556472
OPCs / COPs	PLEKHM1	ENSG00000225190	rs11574814	-200692	0.292335	0.43951	0.556509
OPCs / COPs	BLOC1S2	ENSG00000196072	rs35546038	-868342	0.360387	0.439619	0.556509
OPCs / COPs	AC092338.1	ENSG00000140743	rs9302399	364819	-0.265881	0.43976	0.556509
OPCs / COPs	TNS1	ENSG00000079308	rs4674339	761081	0.239443	0.439898	0.556509
OPCs / COPs	AC005833.1	ENSG00000255639	rs35808169	-389661	0.414352	0.439938	0.556509
OPCs / COPs	HYDIN	ENSG00000157423	rs143983268	-550470	0.525656	0.439996	0.556509
OPCs / COPs	LINC00271	ENSG00000231028	rs2009129	344261	0.232595	0.440027	0.556509
OPCs / COPs	PCNX2	ENSG00000135749	rs517527	999848	0.202124	0.440133	0.556531
OPCs / COPs	POU6F2	ENSG00000106536	rs12701731	344219	-0.422164	0.440363	0.556647
OPCs / COPs	BAG6	ENSG00000204463	rs58264607	-300611	0.3564	0.440404	0.556647
OPCs / COPs	RNF180	ENSG00000164197	rs402473	-903223	0.219469	0.440952	0.557035
OPCs / COPs	GNAI2	ENSG00000114353	rs13091525	-298175	0.335674	0.44098	0.557035
OPCs / COPs	SOD2	ENSG00000112096	rs416249	-220533	0.1691	0.441062	0.557035
OPCs / COPs	NORAD	ENSG00000260032	rs2425256	377150	-0.202378	0.441121	0.557035
OPCs / COPs	GNAI1	ENSG00000127955	rs474780	-897095	0.224536	0.441214	0.557035
OPCs / COPs	PCDHB4	ENSG00000081818	rs2879280	969293	0.281933	0.441247	0.557035
OPCs / COPs	TMEM268	ENSG00000157693	rs7042314	-358109	-0.300655	0.441606	0.557375
OPCs / COPs	BTRC	ENSG00000166167	rs3127250	218391	-0.227499	0.441806	0.557471
OPCs / COPs	WASHC2A	ENSG00000099290	rs12414527	787373	0.32545	0.441861	0.557471
OPCs / COPs	NCKAP1	ENSG00000061676	rs2254877	87632	-0.274673	0.442002	0.557536
OPCs / COPs	GID4	ENSG00000141034	rs116808485	641536	0.86908	0.442295	0.557572
OPCs / COPs	DOCK3	ENSG00000088538	rs12637870	-206286	-0.181328	0.442316	0.557572
OPCs / COPs	SPDYA	ENSG00000163806	rs4458169	600273	-0.161812	0.442432	0.557572
OPCs / COPs	GGT7	ENSG00000131067	rs7280	403824	-0.146366	0.442479	0.557572
OPCs / COPs	SYT17	ENSG00000103528	rs72777499	-91498	-0.231323	0.442533	0.557572
OPCs / COPs	RBM8A	ENSG00000265241	rs201358084	200252	-0.33516	0.442623	0.557572
OPCs / COPs	TMEM178B	ENSG00000261115	rs12703676	-804776	-0.243503	0.442808	0.557572
OPCs / COPs	KDM3B	ENSG00000120733	rs11242396	-687410	0.228321	0.442828	0.557572
OPCs / COPs	HPCAL1	ENSG00000115756	rs151296168	14709	-0.553129	0.442973	0.557572
OPCs / COPs	EPM2AIP1	ENSG00000178567	rs13063144	-227060	0.283943	0.443154	0.557572
OPCs / COPs	ZNF565	ENSG00000196357	rs11667171	180741	0.171153	0.443205	0.557572
OPCs / COPs	TGOLN2	ENSG00000152291	rs10191187	-491419	-0.425008	0.443221	0.557572
OPCs / COPs	UQCRC2	ENSG00000140740	rs194563	-386549	-0.223695	0.443325	0.557572
OPCs / COPs	NR4A1	ENSG00000123358	rs145830391	934923	0.503458	0.443343	0.557572
OPCs / COPs	SEMA3E	ENSG00000170381	rs302121	-4681	0.23008	0.443395	0.557572
OPCs / COPs	UBAP1L	ENSG00000246922	rs72742971	-474781	-0.482511	0.443462	0.557572
OPCs / COPs	MORN4	ENSG00000171160	rs12243519	-976189	-0.262929	0.443611	0.557647
OPCs / COPs	NUDT5	ENSG00000165609	rs1962249	109497	-0.308024	0.444242	0.557908
OPCs / COPs	PRRC2B	ENSG00000130723	rs77075169	921552	0.323494	0.444249	0.557908
OPCs / COPs	KPNA5	ENSG00000196911	rs75449723	550038	0.601932	0.44441	0.557908
OPCs / COPs	CLDN1	ENSG00000163347	rs73200020	272134	0.646042	0.444442	0.557908
OPCs / COPs	ULK1	ENSG00000177169	rs4964947	-283144	-0.270866	0.444467	0.557908
OPCs / COPs	DCAF8	ENSG00000132716	rs113739051	-988184	-0.327386	0.444468	0.557908
OPCs / COPs	MT1E	ENSG00000169715	rs3816119	254031	0.169145	0.444493	0.557908
OPCs / COPs	NAA30	ENSG00000139977	rs2145600	893639	-0.355801	0.444535	0.557908
OPCs / COPs	HYOU1	ENSG00000149428	rs79699220	-377096	-0.399437	0.444911	0.557956
OPCs / COPs	RASSF2	ENSG00000101265	rs6084506	-933324	0.235667	0.445038	0.557956
OPCs / COPs	TMED7-TICAM2	ENSG00000251201	rs269542	-240797	0.350099	0.445066	0.557956
OPCs / COPs	CLIP4	ENSG00000115295	rs11127207	116738	-0.192175	0.445161	0.557956
OPCs / COPs	TSC22D2	ENSG00000196428	rs61734437	2031	0.322486	0.445232	0.557956
OPCs / COPs	RPL21	ENSG00000122026	rs9512477	-271723	0.161362	0.445239	0.557956
OPCs / COPs	IFT43	ENSG00000119650	rs34936647	-446488	0.328341	0.445257	0.557956
OPCs / COPs	PLXNB1	ENSG00000164050	rs319694	-586624	0.186393	0.44529	0.557956
OPCs / COPs	SCRIB	ENSG00000180900	rs34257756	-190159	-0.395245	0.445653	0.558191
OPCs / COPs	SLC27A4	ENSG00000167114	rs1547841	-850557	0.295856	0.445729	0.558191
OPCs / COPs	KLRD1	ENSG00000134539	rs76549742	832564	-0.657752	0.445746	0.558191
OPCs / COPs	SUCLA2	ENSG00000136143	rs1036121	-993182	-0.342937	0.445876	0.558242
OPCs / COPs	NFIX	ENSG00000008441	rs11085872	795287	-0.299642	0.446252	0.5586
OPCs / COPs	CREBRF	ENSG00000164463	rs34054836	344754	-0.396822	0.446529	0.558835
OPCs / COPs	UTRN	ENSG00000152818	rs4896688	-379019	0.400354	0.446962	0.559256
OPCs / COPs	WASHC2C	ENSG00000172661	rs2026428	-833197	-0.253866	0.447085	0.559256
OPCs / COPs	KLHL21	ENSG00000162413	rs10864295	719105	-0.295718	0.44722	0.559256
OPCs / COPs	TYRO3	ENSG00000092445	rs28891195	-878072	-0.131393	0.447225	0.559256
OPCs / COPs	CCDC186	ENSG00000165813	rs76047665	106915	0.603574	0.447388	0.559348
OPCs / COPs	SLC4A7	ENSG00000033867	rs62247381	-903296	-0.223868	0.447583	0.55948
OPCs / COPs	UBE2H	ENSG00000186591	rs116919634	14130	-0.44211	0.447897	0.55976
OPCs / COPs	MRPS18B	ENSG00000204568	rs9265648	714684	-0.168447	0.448116	0.55986
OPCs / COPs	TPRN	ENSG00000176058	rs1889039	-572994	0.248633	0.44822	0.55986
OPCs / COPs	RBP1	ENSG00000114115	rs2071387	-1069	0.269141	0.448353	0.55986
OPCs / COPs	PKIA	ENSG00000171033	rs967426	69323	0.226199	0.448376	0.55986
OPCs / COPs	C5orf15	ENSG00000113583	rs149397059	-931311	-0.404899	0.448632	0.55986
OPCs / COPs	RPL23A	ENSG00000198242	rs8080081	532619	-0.147475	0.448818	0.55986
OPCs / COPs	RNF8	ENSG00000112130	rs2284923	27164	-0.317199	0.44889	0.55986
OPCs / COPs	PPM1G	ENSG00000115241	rs1731252	-756280	-0.178661	0.448937	0.55986
OPCs / COPs	ZNF549	ENSG00000121406	rs7252934	-938171	0.282175	0.448961	0.55986
OPCs / COPs	NAB1	ENSG00000138386	rs9753451	829801	-0.28777	0.448992	0.55986
OPCs / COPs	RPA1	ENSG00000132383	rs111252163	-334585	0.661451	0.449028	0.55986
OPCs / COPs	ARFRP1	ENSG00000101246	rs6062313	-962074	-0.22073	0.44914	0.55986
OPCs / COPs	WDR70	ENSG00000082068	rs62358989	108150	0.387833	0.449145	0.55986
OPCs / COPs	TTLL9	ENSG00000131044	rs80104500	838493	0.249032	0.449431	0.559905
OPCs / COPs	SEC22C	ENSG00000093183	rs1896564	282382	-0.213833	0.449431	0.559905
OPCs / COPs	GRIK5	ENSG00000105737	rs305957	-897708	-0.177004	0.449503	0.559905
OPCs / COPs	DEAF1	ENSG00000177030	rs7107140	706190	0.228757	0.449541	0.559905
OPCs / COPs	ZDHHC17	ENSG00000186908	rs4257017	-27414	0.312351	0.449741	0.559924
OPCs / COPs	STK32B	ENSG00000152953	rs183175	375177	-0.218579	0.450035	0.559924
OPCs / COPs	ACTB	ENSG00000075624	rs10269879	311310	0.177894	0.450108	0.559924
OPCs / COPs	DSTN	ENSG00000125868	rs6136105	-98920	0.190644	0.450209	0.559924
OPCs / COPs	POMGNT2	ENSG00000144647	rs26354	-730902	0.215251	0.450222	0.559924
OPCs / COPs	NXN	ENSG00000167693	rs2474695	-179000	-0.306351	0.450238	0.559924
OPCs / COPs	CLSTN3	ENSG00000139182	rs73052565	586165	0.258095	0.450287	0.559924
OPCs / COPs	ZNF791	ENSG00000173875	rs75951249	493378	-0.531245	0.450334	0.559924
OPCs / COPs	IPO11	ENSG00000086200	rs1389838	786939	-0.305105	0.450519	0.559924
OPCs / COPs	SIN3A	ENSG00000169375	rs10519121	645483	0.410371	0.450568	0.559924
OPCs / COPs	ZNF117	ENSG00000152926	rs7779587	-924125	0.299767	0.450697	0.559924
OPCs / COPs	ARHGEF4	ENSG00000136002	rs4233599	-978539	0.217149	0.450701	0.559924
OPCs / COPs	KRR1	ENSG00000111615	rs10506687	-742345	-0.3476	0.450788	0.559924
OPCs / COPs	MYO15B	ENSG00000266714	rs8068464	17941	-0.226481	0.450814	0.559924
OPCs / COPs	ZFPM1	ENSG00000179588	rs7404152	-243929	-0.213854	0.450924	0.559949
OPCs / COPs	RAB3GAP2	ENSG00000118873	rs6663276	-649776	0.384119	0.451294	0.560231
OPCs / COPs	NPTXR	ENSG00000221890	rs8137891	852611	0.16985	0.451362	0.560231
OPCs / COPs	TMCO1	ENSG00000143183	rs7513598	-372658	0.206555	0.451433	0.560231
OPCs / COPs	HNRNPH3	ENSG00000096746	rs10509309	736350	0.2432	0.451511	0.560231
OPCs / COPs	ARHGAP28	ENSG00000088756	rs12956941	10734	-0.307161	0.451721	0.560312
OPCs / COPs	ATP6V1C1	ENSG00000155097	rs7833416	-839282	0.343999	0.451756	0.560312
OPCs / COPs	ELMOD3	ENSG00000115459	rs17764504	-71425	0.323985	0.451994	0.560496
OPCs / COPs	TMEM158	ENSG00000249992	rs4683042	-137639	-0.208183	0.452287	0.560723
OPCs / COPs	AFDN	ENSG00000130396	rs6455485	303283	0.180822	0.452378	0.560723
OPCs / COPs	SNX14	ENSG00000135317	rs220410	565916	-0.31489	0.452449	0.560723
OPCs / COPs	ATE1	ENSG00000107669	rs55896038	-481018	-0.232757	0.452537	0.560723
OPCs / COPs	SOX21	ENSG00000125285	rs7988636	-305490	-0.203327	0.452843	0.560963
OPCs / COPs	SCN7A	ENSG00000136546	rs62178521	-320355	0.535413	0.452911	0.560963
OPCs / COPs	ZNF862	ENSG00000106479	rs79983094	-998038	0.433146	0.45336	0.561133
OPCs / COPs	UGGT1	ENSG00000136731	rs2082182	-556497	-0.404386	0.453582	0.561133
OPCs / COPs	CHD1L	ENSG00000131778	rs72698235	283305	0.204194	0.453732	0.561133
OPCs / COPs	MKS1	ENSG00000011143	rs2685527	-427625	-0.281048	0.45383	0.561133
OPCs / COPs	MKLN1	ENSG00000128585	rs73153479	251003	0.170542	0.453939	0.561133
OPCs / COPs	KHDRBS1	ENSG00000121774	rs702841	730943	0.202152	0.453975	0.561133
OPCs / COPs	NDUFB2	ENSG00000090266	rs12703318	456788	0.212416	0.454091	0.561133
OPCs / COPs	SUSD6	ENSG00000100647	rs10140798	-365379	0.195907	0.454118	0.561133
OPCs / COPs	ZNF592	ENSG00000166716	rs12438301	-741827	-0.256022	0.45413	0.561133
OPCs / COPs	NAF1	ENSG00000145414	rs6840193	369464	0.496152	0.454212	0.561133
OPCs / COPs	SLC12A6	ENSG00000140199	rs347901	39499	-0.247896	0.454331	0.561133
OPCs / COPs	WDR20	ENSG00000140153	rs2273393	751762	-0.305276	0.45436	0.561133
OPCs / COPs	YTHDF2	ENSG00000198492	rs67244013	112366	0.28588	0.454367	0.561133
OPCs / COPs	SHANK3	ENSG00000251322	rs78162224	2938	-0.363522	0.454432	0.561133
OPCs / COPs	AGRN	ENSG00000188157	rs74970655	-140103	0.713203	0.454467	0.561133
OPCs / COPs	PKNOX1	ENSG00000160199	rs2851392	95356	-0.244585	0.454489	0.561133
OPCs / COPs	HINFP	ENSG00000172273	rs78443404	943176	-0.457613	0.454749	0.561301
OPCs / COPs	STEAP1B	ENSG00000105889	rs1637086	-682726	0.304806	0.454833	0.561301
OPCs / COPs	CARHSP1	ENSG00000153048	rs8050040	140504	0.196674	0.454895	0.561301
OPCs / COPs	HMOX2	ENSG00000103415	rs56308101	193964	0.190597	0.455201	0.561364
OPCs / COPs	AC129492.1	ENSG00000179094	rs7211851	547539	0.394484	0.455253	0.561364
OPCs / COPs	SCAMP4	ENSG00000227500	rs10406272	590353	-0.384033	0.455376	0.561364
OPCs / COPs	STX5	ENSG00000162236	rs641638	785890	0.201036	0.455378	0.561364
OPCs / COPs	NUCB2	ENSG00000070081	rs7481960	442228	0.280069	0.455397	0.561364
OPCs / COPs	LMO4	ENSG00000143013	rs3890850	-134218	0.201274	0.455696	0.561622
OPCs / COPs	FAM200A	ENSG00000221909	rs4727421	-707662	0.182093	0.455861	0.561714
OPCs / COPs	RPAP2	ENSG00000122484	rs72714496	-554676	0.386325	0.456229	0.562056
OPCs / COPs	AC110597.1	ENSG00000260578	rs11660500	342782	-0.264837	0.456462	0.562143
OPCs / COPs	RRAGD	ENSG00000025039	rs2297389	-206484	0.346597	0.45648	0.562143
OPCs / COPs	PPP5D1	ENSG00000230510	rs11083855	412001	-0.394079	0.456658	0.562197
OPCs / COPs	ERI2	ENSG00000196678	rs10852238	-658298	-0.357542	0.456704	0.562197
OPCs / COPs	GPR85	ENSG00000164604	rs2396540	-641950	0.261118	0.456861	0.562279
OPCs / COPs	RPL30	ENSG00000156482	rs7838769	152990	0.133506	0.457102	0.562465
OPCs / COPs	SPEN	ENSG00000065526	rs12040354	-746403	0.255976	0.457248	0.562533
OPCs / COPs	AHI1	ENSG00000135541	rs2207000	-195071	-0.231999	0.457446	0.562591
OPCs / COPs	SH3GL2	ENSG00000107295	rs10810705	-574647	0.241157	0.457574	0.562591
OPCs / COPs	TMEM63B	ENSG00000137216	rs112508540	-612698	-0.362882	0.457608	0.562591
OPCs / COPs	CSNK1E	ENSG00000213923	rs2092171	-807149	0.291821	0.457656	0.562591
OPCs / COPs	OGFRL1	ENSG00000119900	rs78271478	-6452	-0.460407	0.458132	0.563021
OPCs / COPs	BRD2	ENSG00000204256	rs6912350	911547	0.205337	0.458187	0.563021
OPCs / COPs	MEIS2	ENSG00000134138	rs62003887	-787738	-0.29763	0.458469	0.563025
OPCs / COPs	NCOA4	ENSG00000266412	rs2999426	231643	-0.255165	0.458554	0.563025
OPCs / COPs	PARN	ENSG00000140694	rs74828012	-883964	0.451698	0.458558	0.563025
OPCs / COPs	LIX1L	ENSG00000271601	rs72704234	-192479	-0.261281	0.458564	0.563025
OPCs / COPs	C3orf70	ENSG00000187068	rs10937188	-389853	0.243313	0.458665	0.563025
OPCs / COPs	TOR1AIP1	ENSG00000143337	rs114195101	-460347	-0.41137	0.458802	0.563025
OPCs / COPs	SHOC1	ENSG00000165181	rs41280179	868303	-0.257568	0.458969	0.563025
OPCs / COPs	SGK3	ENSG00000104205	rs7008244	-568865	0.2223	0.45899	0.563025
OPCs / COPs	FSCN1	ENSG00000075618	rs6969291	-232880	-0.230261	0.459003	0.563025
OPCs / COPs	TP53BP2	ENSG00000143514	rs34799664	-905750	0.319901	0.459397	0.563193
OPCs / COPs	ADAMTS9	ENSG00000163638	rs9841977	319886	-0.290616	0.459442	0.563193
OPCs / COPs	VAPB	ENSG00000124164	rs723295	-756565	-0.309807	0.459485	0.563193
OPCs / COPs	PANK1	ENSG00000152782	rs10887846	-984816	-0.354146	0.459588	0.563193
OPCs / COPs	PSMC4	ENSG00000013275	rs3826922	-122304	-0.131675	0.459684	0.563193
OPCs / COPs	GCC2	ENSG00000135968	rs10179994	-97308	-0.284891	0.459832	0.563193
OPCs / COPs	TAF1D	ENSG00000166012	rs513407	-703487	-0.203056	0.460032	0.563193
OPCs / COPs	SHLD1	ENSG00000171984	rs6053233	-488481	-0.275244	0.460102	0.563193
OPCs / COPs	KIAA1755	ENSG00000149633	rs2297154	-514104	-0.513911	0.460179	0.563193
OPCs / COPs	CMYA5	ENSG00000164309	rs10069277	198416	-0.282198	0.460268	0.563193
OPCs / COPs	FAM91A1	ENSG00000176853	rs116981732	-659504	0.420993	0.460358	0.563193
OPCs / COPs	ERLEC1	ENSG00000068912	rs72919333	576889	-0.233676	0.460369	0.563193
OPCs / COPs	PHAX	ENSG00000164902	rs10079301	-552551	0.265448	0.460372	0.563193
OPCs / COPs	TCTN1	ENSG00000204852	rs149666077	-545900	-0.5961	0.46041	0.563193
OPCs / COPs	OTUB1	ENSG00000167770	rs61886114	918966	0.397759	0.460658	0.563193
OPCs / COPs	BAG2	ENSG00000112208	rs10484710	-931371	0.294939	0.460659	0.563193
OPCs / COPs	CHD8	ENSG00000100888	rs2031063	78082	0.28711	0.460738	0.563193
OPCs / COPs	DLG4	ENSG00000132535	rs75921867	118116	0.364253	0.460774	0.563193
OPCs / COPs	CDK2AP1	ENSG00000111328	rs9888405	939861	0.168419	0.460857	0.563193
OPCs / COPs	PQLC1	ENSG00000122490	rs304934	-544078	0.351521	0.461182	0.563327
OPCs / COPs	FTH1	ENSG00000167996	rs11230749	-372129	0.160734	0.461248	0.563327
OPCs / COPs	CCDC65	ENSG00000139537	rs10875842	-304946	0.149384	0.461323	0.563327
OPCs / COPs	ARMC10	ENSG00000170632	rs580884	655987	0.269916	0.46139	0.563327
OPCs / COPs	ZNF789	ENSG00000198556	rs900481	-938602	-0.225736	0.461419	0.563327
OPCs / COPs	RAB30	ENSG00000137502	rs4316529	475916	-0.282635	0.461524	0.563328
OPCs / COPs	CLINT1	ENSG00000113282	rs7726988	244294	0.216839	0.461637	0.563328
OPCs / COPs	RHOBTB3	ENSG00000164292	rs13177060	757304	-0.348309	0.461691	0.563328
OPCs / COPs	AC139768.1	ENSG00000184271	rs11169923	619140	0.230935	0.461786	0.563334
OPCs / COPs	ITCH	ENSG00000078747	rs6579227	928167	-0.264406	0.462633	0.564093
OPCs / COPs	RNF40	ENSG00000103549	rs2106581	935372	0.241786	0.462671	0.564093
OPCs / COPs	KIFAP3	ENSG00000075945	rs1330384	124982	0.404614	0.46272	0.564093
OPCs / COPs	TSPAN9	ENSG00000011105	rs35766483	-939502	0.445949	0.462812	0.564093
OPCs / COPs	SMC3	ENSG00000108055	rs3107335	972301	0.236248	0.462922	0.564093
OPCs / COPs	CHST10	ENSG00000115526	rs7603471	995608	-0.281702	0.462952	0.564093
OPCs / COPs	LOXL3	ENSG00000115318	rs11126470	885634	-0.29333	0.463507	0.564576
OPCs / COPs	NEK4	ENSG00000114904	rs9879195	476787	0.277961	0.463529	0.564576
OPCs / COPs	KDM6B	ENSG00000132510	rs11655447	393593	0.232781	0.463658	0.564622
OPCs / COPs	PCMTD2	ENSG00000203880	rs62207014	-610013	0.541249	0.463815	0.5647
OPCs / COPs	MAP2	ENSG00000078018	rs13019613	744501	0.297372	0.464016	0.5647
OPCs / COPs	BICDL1	ENSG00000135127	rs10774516	-151476	-0.210217	0.46403	0.5647
OPCs / COPs	GALNTL6	ENSG00000174473	rs836024	-59830	-0.548711	0.464381	0.5647
OPCs / COPs	RNF145	ENSG00000145860	rs6891437	690421	0.281688	0.464493	0.5647
OPCs / COPs	ERCC3	ENSG00000163161	rs934826	-225785	0.316396	0.464594	0.5647
OPCs / COPs	ADORA1	ENSG00000163485	rs12118495	986996	-0.401262	0.464687	0.5647
OPCs / COPs	SLC35G2	ENSG00000168917	rs28882770	846758	0.53123	0.464718	0.5647
OPCs / COPs	ANKS1B	ENSG00000185046	rs11110458	691653	-0.38469	0.464777	0.5647
OPCs / COPs	PECR	ENSG00000115425	rs79327588	818752	0.499874	0.464817	0.5647
OPCs / COPs	RGP1	ENSG00000107185	rs74599932	279973	0.306699	0.464897	0.5647
OPCs / COPs	RAD9A	ENSG00000172613	rs117303800	-434812	-0.256891	0.465053	0.5647
OPCs / COPs	AL589740.1	ENSG00000271860	rs79480454	8776	0.433426	0.465252	0.5647
OPCs / COPs	SNAP25	ENSG00000132639	rs6087034	-395532	-0.225158	0.465292	0.5647
OPCs / COPs	DENND1B	ENSG00000213047	rs12087648	743663	0.353747	0.465357	0.5647
OPCs / COPs	SNX1	ENSG00000028528	rs11629484	632935	0.331799	0.465386	0.5647
OPCs / COPs	SLIRP	ENSG00000119705	rs11627763	780227	-0.344105	0.465418	0.5647
OPCs / COPs	ZDHHC6	ENSG00000023041	rs11195955	-20519	-0.487449	0.465548	0.5647
OPCs / COPs	RAB28	ENSG00000157869	rs1602468	304161	0.321931	0.465584	0.5647
OPCs / COPs	POLR2F	ENSG00000100142	rs2413510	289983	0.225745	0.465726	0.5647
OPCs / COPs	NUDCD2	ENSG00000170584	rs17609069	230216	-0.159193	0.465824	0.5647
OPCs / COPs	HMCES	ENSG00000183624	rs77196472	-559992	0.550378	0.465913	0.5647
OPCs / COPs	MAP1LC3A	ENSG00000101460	rs77042903	-466037	0.174904	0.465944	0.5647
OPCs / COPs	FGFR2	ENSG00000066468	rs2247333	-622241	-0.179267	0.465985	0.5647
OPCs / COPs	PPP2R5C	ENSG00000078304	rs61992674	-685830	0.282255	0.465987	0.5647
OPCs / COPs	HNRNPD	ENSG00000138668	rs13119500	-99121	-0.401007	0.466571	0.565297
OPCs / COPs	LARP4	ENSG00000161813	rs12227831	-414546	0.336938	0.466708	0.565331
OPCs / COPs	ARMH3	ENSG00000120029	rs3930291	36303	0.200504	0.466945	0.565331
OPCs / COPs	IRAK2	ENSG00000134070	rs10514669	869306	-0.25039	0.467035	0.565331
OPCs / COPs	SMPD1	ENSG00000166311	rs2857921	588058	0.164969	0.467106	0.565331
OPCs / COPs	CEP162	ENSG00000135315	rs12213732	968846	0.301862	0.467133	0.565331
OPCs / COPs	AGMO	ENSG00000187546	rs1295129	715014	-0.255422	0.467143	0.565331
OPCs / COPs	AC015813.2	ENSG00000266086	rs4793568	-257484	0.198329	0.467603	0.565708
OPCs / COPs	PHF20	ENSG00000025293	rs6102136	990891	-0.322127	0.467636	0.565708
OPCs / COPs	PSD	ENSG00000059915	rs67771234	-338867	0.229033	0.467925	0.565948
OPCs / COPs	KCNB1	ENSG00000158445	rs6063372	-277717	-0.234972	0.468238	0.566121
OPCs / COPs	TEX22	ENSG00000226174	rs57085883	632742	-0.439229	0.46825	0.566121
OPCs / COPs	AMOTL2	ENSG00000114019	rs116475978	-158190	0.359916	0.468347	0.566128
OPCs / COPs	UBLCP1	ENSG00000164332	rs55923411	316059	-0.293681	0.468525	0.566234
OPCs / COPs	MESD	ENSG00000117899	rs7179124	678560	-0.22968	0.46871	0.56628
OPCs / COPs	RELA	ENSG00000173039	rs681402	-143047	0.517628	0.468745	0.56628
OPCs / COPs	ZCCHC9	ENSG00000131732	rs10514215	-45491	0.265415	0.469083	0.566349
OPCs / COPs	NEBL	ENSG00000078114	rs34891645	217283	0.285149	0.469118	0.566349
OPCs / COPs	AC239809.3	ENSG00000227733	rs1553397155	603315	0.405742	0.469242	0.566349
OPCs / COPs	BRPF3	ENSG00000096070	rs144894654	241339	-0.311214	0.469246	0.566349
OPCs / COPs	CLIP1	ENSG00000130779	rs11614541	-267666	-0.28504	0.469257	0.566349
OPCs / COPs	SBDS	ENSG00000126524	rs6966028	893980	0.365134	0.469513	0.566458
OPCs / COPs	AKTIP	ENSG00000166971	rs1111487	23805	-0.315608	0.469529	0.566458
OPCs / COPs	HBP1	ENSG00000105856	rs58787426	724831	-0.279774	0.469634	0.566475
OPCs / COPs	TGFBRAP1	ENSG00000135966	rs10196052	660128	0.328194	0.469783	0.566545
OPCs / COPs	NKAIN3	ENSG00000185942	rs11779748	615383	0.152109	0.469957	0.566645
OPCs / COPs	KSR1	ENSG00000141068	rs11870925	162549	0.247387	0.470091	0.566697
OPCs / COPs	FKBP5	ENSG00000096060	rs79511725	904726	-0.267514	0.470261	0.566793
OPCs / COPs	FAM216A	ENSG00000204856	rs80163177	362106	-0.404474	0.470538	0.566931
OPCs / COPs	UNK	ENSG00000132478	rs111612060	-222046	-0.469443	0.470593	0.566931
OPCs / COPs	FAM19A1	ENSG00000183662	rs9867661	48963	-0.193866	0.470649	0.566931
OPCs / COPs	ERP29	ENSG00000089248	rs10774670	891008	0.131666	0.471007	0.56702
OPCs / COPs	CCND1	ENSG00000110092	rs61885139	334942	-0.212515	0.471016	0.56702
OPCs / COPs	KMT2E	ENSG00000005483	rs4730076	296558	0.277302	0.471028	0.56702
OPCs / COPs	MTERF2	ENSG00000120832	rs7308158	488710	-0.25991	0.471087	0.56702
OPCs / COPs	REV3L	ENSG00000009413	rs6904241	546619	-0.19991	0.471304	0.567021
OPCs / COPs	UHRF1BP1L	ENSG00000111647	rs787421	-572363	0.247946	0.471531	0.567021
OPCs / COPs	NRBP2	ENSG00000185189	rs117042905	739904	-0.508855	0.471566	0.567021
OPCs / COPs	EEF1A1	ENSG00000156508	rs473805	34728	-0.139916	0.471593	0.567021
OPCs / COPs	NAP1L4	ENSG00000205531	rs390266	-94139	-0.239494	0.47162	0.567021
OPCs / COPs	EIF4G2	ENSG00000110321	rs7107588	-324894	-0.327106	0.471961	0.567021
OPCs / COPs	ZNF717	ENSG00000227124	rs2593878	919239	0.174881	0.472026	0.567021
OPCs / COPs	RHBDL3	ENSG00000141314	rs12451625	812230	0.330929	0.472091	0.567021
OPCs / COPs	ATP2C1	ENSG00000017260	rs1869318	-557580	-0.415112	0.472104	0.567021
OPCs / COPs	CMTM8	ENSG00000170293	rs35171300	957437	0.35189	0.472105	0.567021
OPCs / COPs	CALCOCO1	ENSG00000012822	rs11170472	-520715	0.341	0.472166	0.567021
OPCs / COPs	SIAH2	ENSG00000181788	rs17281008	-96357	-0.463859	0.472252	0.567021
OPCs / COPs	UTP6	ENSG00000108651	rs75557806	-183528	0.710877	0.47227	0.567021
OPCs / COPs	ERO1B	ENSG00000086619	rs6428993	812475	0.330916	0.472389	0.567054
OPCs / COPs	STK39	ENSG00000198648	rs62174445	484178	0.3572	0.472647	0.567183
OPCs / COPs	RWDD2A	ENSG00000013392	rs34228805	295455	-0.548351	0.472678	0.567183
OPCs / COPs	PNPLA8	ENSG00000135241	rs1860118	27595	-0.223893	0.472806	0.567227
OPCs / COPs	RANBP17	ENSG00000204764	rs57904368	713643	-0.520617	0.472966	0.567303
OPCs / COPs	SLC45A4	ENSG00000022567	rs60818561	49754	0.613009	0.473065	0.567303
OPCs / COPs	RPL37	ENSG00000145592	rs12655197	605947	0.214355	0.473317	0.567303
OPCs / COPs	SLC24A4	ENSG00000140090	rs2474032	-370758	-0.316243	0.473504	0.567303
OPCs / COPs	TMA7	ENSG00000232112	rs56185965	-901590	-0.120927	0.473546	0.567303
OPCs / COPs	MTRF1	ENSG00000120662	rs7992490	181658	-0.717505	0.473573	0.567303
OPCs / COPs	SHD	ENSG00000105251	rs963277	654379	0.296718	0.473588	0.567303
OPCs / COPs	BTBD1	ENSG00000064726	rs11854289	-800894	-0.207032	0.473598	0.567303
OPCs / COPs	MYOM1	ENSG00000101605	rs11662362	597074	0.410145	0.474095	0.567651
OPCs / COPs	KAT8	ENSG00000103510	rs17839502	639416	-0.536737	0.474413	0.567651
OPCs / COPs	CCT7	ENSG00000135624	rs72845185	-712701	-0.20977	0.474506	0.567651
OPCs / COPs	CALM3	ENSG00000160014	rs10403111	-192295	-0.11971	0.474621	0.567651
OPCs / COPs	R3HCC1L	ENSG00000166024	rs17522956	29465	0.44161	0.47464	0.567651
OPCs / COPs	DGCR8	ENSG00000128191	rs9606312	207655	-0.46338	0.474727	0.567651
OPCs / COPs	DLD	ENSG00000091140	rs36060893	391714	-0.412194	0.474793	0.567651
OPCs / COPs	NOL4	ENSG00000101746	rs57913577	-352409	-0.211947	0.475102	0.567651
OPCs / COPs	CUX1	ENSG00000257923	rs28515787	-856532	-0.351331	0.475123	0.567651
OPCs / COPs	RBM14-RBM4	ENSG00000248643	rs12577917	-201681	0.235499	0.47515	0.567651
OPCs / COPs	DGKG	ENSG00000058866	rs34295758	6829	-0.307252	0.475302	0.567651
OPCs / COPs	PLA2G12A	ENSG00000123739	rs1863291	-679849	0.167826	0.475416	0.567651
OPCs / COPs	PRR12	ENSG00000126464	rs112536714	-734499	0.265183	0.475449	0.567651
OPCs / COPs	LINC01013	ENSG00000228495	rs13209044	-69153	0.379157	0.475514	0.567651
OPCs / COPs	FGFR1OP2	ENSG00000111790	rs11610005	874806	0.198981	0.475711	0.567651
OPCs / COPs	RRAGC	ENSG00000116954	rs10888962	895000	0.397986	0.47588	0.567651
OPCs / COPs	SLC26A3	ENSG00000091138	rs2395858	-479238	-0.293499	0.476077	0.567651
OPCs / COPs	ZCRB1	ENSG00000139168	rs3913156	-603162	0.233059	0.476124	0.567651
OPCs / COPs	TECPR1	ENSG00000205356	rs17168354	-907427	0.250822	0.476284	0.567651
OPCs / COPs	MTDH	ENSG00000147649	rs17288024	601774	-0.192251	0.476441	0.567651
OPCs / COPs	CEPT1	ENSG00000134255	rs11590452	181692	-0.493498	0.47646	0.567651
OPCs / COPs	DHX34	ENSG00000134815	rs138995699	-93329	0.355548	0.476626	0.567651
OPCs / COPs	HACD3	ENSG00000074696	rs13329434	760676	-0.209329	0.476706	0.567651
OPCs / COPs	CASC4	ENSG00000166734	rs72489216	-560016	0.271923	0.476759	0.567651
OPCs / COPs	ZNF766	ENSG00000196214	rs28585642	626991	0.26945	0.476771	0.567651
OPCs / COPs	ZDHHC24	ENSG00000174165	rs61891267	450413	-0.313571	0.476817	0.567651
OPCs / COPs	FLVCR1	ENSG00000162769	rs1877474	-273727	0.252939	0.476818	0.567651
OPCs / COPs	RBM4	ENSG00000173933	rs7119612	-835572	-0.320955	0.476831	0.567651
OPCs / COPs	TMEM184C	ENSG00000164168	rs9995302	-888625	-0.400898	0.476887	0.567651
OPCs / COPs	SOX6	ENSG00000110693	rs73420005	918868	-0.292511	0.476989	0.567651
OPCs / COPs	LINC01322	ENSG00000244128	rs28645308	48805	-0.155981	0.477089	0.567651
OPCs / COPs	H1FX	ENSG00000184897	rs2811465	264151	0.200888	0.477177	0.567651
OPCs / COPs	UBE2D4	ENSG00000078967	rs11973439	-593985	0.220061	0.477366	0.567651
OPCs / COPs	ATP5PB	ENSG00000116459	rs6656346	-887799	0.147728	0.477409	0.567651
OPCs / COPs	CADM2	ENSG00000175161	rs2326124	72765	-0.137393	0.477754	0.567651
OPCs / COPs	MACF1	ENSG00000127603	rs7532880	-249255	-0.155446	0.4778	0.567651
OPCs / COPs	MFSD14C	ENSG00000196312	rs4379561	-303489	0.361852	0.477876	0.567651
OPCs / COPs	PARP1	ENSG00000143799	rs10753414	-269516	-0.319536	0.477894	0.567651
OPCs / COPs	HSDL2	ENSG00000119471	rs74623561	-749033	-0.416544	0.477913	0.567651
OPCs / COPs	BAIAP2L1	ENSG00000006453	rs73140995	-377372	0.301551	0.478094	0.567651
OPCs / COPs	PGD	ENSG00000142657	rs12057392	507464	0.238705	0.478212	0.567651
OPCs / COPs	MAPKAPK5	ENSG00000089022	rs11065744	-956615	0.256724	0.478248	0.567651
OPCs / COPs	METTL2A	ENSG00000087995	rs733025	34607	0.248943	0.47826	0.567651
OPCs / COPs	SLC25A32	ENSG00000164933	rs62523313	-746845	0.410055	0.478438	0.567651
OPCs / COPs	SLC44A2	ENSG00000129353	rs8113341	-547202	-0.250721	0.478456	0.567651
OPCs / COPs	MLLT3	ENSG00000171843	rs1182675	-870128	-0.207724	0.478477	0.567651
OPCs / COPs	TMEM67	ENSG00000164953	rs17725945	358987	0.426883	0.478483	0.567651
OPCs / COPs	SMIM14	ENSG00000163683	rs35834092	-642074	0.29463	0.478504	0.567651
OPCs / COPs	HGS	ENSG00000185359	rs4969436	-272308	-0.268569	0.478517	0.567651
OPCs / COPs	INHBA	ENSG00000122641	rs1003877	434774	0.219196	0.478755	0.567651
OPCs / COPs	ZNF782	ENSG00000196597	rs2257157	-619464	0.212031	0.47877	0.567651
OPCs / COPs	GOLGB1	ENSG00000173230	rs16834903	910999	-0.196465	0.478864	0.567651
OPCs / COPs	QPRT	ENSG00000103485	rs252264	-584457	-0.178167	0.478871	0.567651
OPCs / COPs	USP25	ENSG00000155313	rs410610	-499987	0.211115	0.47908	0.567651
OPCs / COPs	PSMA5	ENSG00000143106	rs12739021	873779	0.27289	0.479104	0.567651
OPCs / COPs	EPG5	ENSG00000152223	rs17667714	-409419	-0.586071	0.479106	0.567651
OPCs / COPs	TMEM168	ENSG00000146802	rs62488303	971704	0.225834	0.479124	0.567651
OPCs / COPs	MBD3	ENSG00000071655	rs4807141	183691	-0.222939	0.47922	0.567651
OPCs / COPs	UQCRB	ENSG00000156467	rs16895264	918259	-0.24481	0.479263	0.567651
OPCs / COPs	PLEKHJ1	ENSG00000104886	rs117313139	702644	-0.278191	0.479535	0.5678
OPCs / COPs	FDX1	ENSG00000137714	rs80159584	615134	-0.429487	0.479643	0.5678
OPCs / COPs	CACHD1	ENSG00000158966	rs1338516	578791	-0.283091	0.479753	0.5678
OPCs / COPs	CXADR	ENSG00000154639	rs1999286	-526440	0.210697	0.479753	0.5678
OPCs / COPs	MOAP1	ENSG00000165943	rs7150032	745628	-0.242188	0.479989	0.567829
OPCs / COPs	DPYSL3	ENSG00000113657	rs2005953	977507	0.210514	0.48004	0.567829
OPCs / COPs	MAPRE1	ENSG00000101367	rs6087517	947833	-0.433235	0.48021	0.567829
OPCs / COPs	ZNF227	ENSG00000131115	rs62114811	-827359	0.420045	0.480237	0.567829
OPCs / COPs	ALDH6A1	ENSG00000119711	rs8003971	336401	0.219938	0.480405	0.567829
OPCs / COPs	C11orf65	ENSG00000166323	rs10890959	726301	0.235484	0.48042	0.567829
OPCs / COPs	C6orf118	ENSG00000112539	rs67352322	-1422	0.358843	0.480498	0.567829
OPCs / COPs	ZFR	ENSG00000056097	rs35197450	-99717	-0.241707	0.480572	0.567829
OPCs / COPs	NEMF	ENSG00000165525	rs4439673	-999656	0.276741	0.480598	0.567829
OPCs / COPs	GPAT4	ENSG00000158669	rs2978456	890059	0.222659	0.480794	0.567953
OPCs / COPs	SNRPD1	ENSG00000167088	rs36172407	-677279	-0.309834	0.48102	0.567969
OPCs / COPs	MARF1	ENSG00000166783	rs72772080	151543	0.311357	0.481055	0.567969
OPCs / COPs	DNAL1	ENSG00000119661	rs34533984	137174	0.474943	0.481083	0.567969
OPCs / COPs	PARP10	ENSG00000178685	rs12676774	-624213	0.308789	0.481172	0.567969
OPCs / COPs	PRPF18	ENSG00000165630	rs4342919	524361	0.301632	0.481275	0.567983
OPCs / COPs	NAT10	ENSG00000135372	rs755370	188380	0.227813	0.481403	0.568026
OPCs / COPs	GAPDH	ENSG00000111640	rs3819540	-558234	-0.213456	0.481568	0.568094
OPCs / COPs	KIF5C	ENSG00000168280	rs13007817	200872	0.287109	0.481718	0.568094
OPCs / COPs	MFN2	ENSG00000116688	rs36126289	-369175	-0.556529	0.481768	0.568094
OPCs / COPs	AC124854.1	ENSG00000249776	rs77563704	-151041	0.498291	0.481825	0.568094
OPCs / COPs	CDK8	ENSG00000132964	rs9507787	517645	-0.247669	0.482165	0.568387
OPCs / COPs	PSMF1	ENSG00000125818	rs74672771	794852	0.588765	0.48248	0.568651
OPCs / COPs	DBT	ENSG00000137992	rs76410148	615134	0.447837	0.482586	0.568668
OPCs / COPs	RAB10	ENSG00000084733	rs10205933	483599	0.186747	0.482737	0.568739
OPCs / COPs	ATP6V0A2	ENSG00000185344	rs28497190	-184678	0.215451	0.482872	0.56879
OPCs / COPs	RPL5	ENSG00000122406	rs12138486	567850	-0.138673	0.483301	0.569154
OPCs / COPs	PSMA1	ENSG00000129084	rs1612783	520547	-0.243744	0.483374	0.569154
OPCs / COPs	AC001226.2	ENSG00000283208	rs144088780	66860	0.261482	0.483468	0.569154
OPCs / COPs	MGAT4A	ENSG00000071073	rs10210880	-747514	-0.239869	0.483653	0.569154
OPCs / COPs	JAKMIP2	ENSG00000176049	rs116006288	-997467	-0.389279	0.483826	0.569154
OPCs / COPs	AXL	ENSG00000167601	rs62107640	-843847	0.358756	0.483841	0.569154
OPCs / COPs	CAV2	ENSG00000105971	rs714180	391567	-0.184737	0.483957	0.569154
OPCs / COPs	MSL2	ENSG00000174579	rs115976517	-13181	0.307116	0.483982	0.569154
OPCs / COPs	SRM	ENSG00000116649	rs114968182	-657986	0.311909	0.484003	0.569154
OPCs / COPs	UEVLD	ENSG00000151116	rs80167698	60843	0.40392	0.484113	0.569176
OPCs / COPs	DENND1A	ENSG00000119522	rs76988875	-693935	-0.347248	0.48434	0.569336
OPCs / COPs	EFR3A	ENSG00000132294	rs9297819	-777374	0.41238	0.4847	0.569467
OPCs / COPs	SENP1	ENSG00000079387	rs35468640	674393	0.337022	0.484719	0.569467
OPCs / COPs	KIAA1217	ENSG00000120549	rs7907581	-272200	0.239172	0.484764	0.569467
OPCs / COPs	ZNF211	ENSG00000121417	rs510491	-780377	-0.236437	0.484817	0.569467
OPCs / COPs	RRAS2	ENSG00000133818	rs1540157	803356	0.344134	0.484914	0.569473
OPCs / COPs	NUP133	ENSG00000069248	rs75988682	-664754	-0.564308	0.485073	0.569482
OPCs / COPs	AC096711.2	ENSG00000251555	rs114710255	-44305	0.330207	0.485143	0.569482
OPCs / COPs	SHC2	ENSG00000129946	rs10419509	24956	-0.228541	0.485228	0.569482
OPCs / COPs	TMEM59	ENSG00000116209	rs34203701	-945336	0.236208	0.485287	0.569482
OPCs / COPs	AHSA1	ENSG00000100591	rs150288070	-559577	-0.312185	0.48556	0.569695
OPCs / COPs	CASP2	ENSG00000106144	rs4726613	89011	-0.387293	0.485688	0.569738
OPCs / COPs	SNAP23	ENSG00000092531	rs1209334	-593363	-0.208288	0.48589	0.569868
OPCs / COPs	PRPF6	ENSG00000101161	rs1000122	-890077	-0.309678	0.486048	0.569946
OPCs / COPs	KIAA1614	ENSG00000135835	rs357054	-652467	0.223881	0.486366	0.570173
OPCs / COPs	BCAN	ENSG00000132692	rs4611005	758927	0.121801	0.486425	0.570173
OPCs / COPs	RIC8A	ENSG00000177963	rs10751645	80491	0.386642	0.48661	0.570283
OPCs / COPs	SCARA3	ENSG00000168077	rs2685361	273568	0.259757	0.486794	0.570391
OPCs / COPs	ANKRD13C	ENSG00000118454	rs288922	-986583	-0.201772	0.486908	0.570417
OPCs / COPs	NUDT3	ENSG00000272325	rs62399870	-111106	0.337119	0.487254	0.570715
OPCs / COPs	TMTC1	ENSG00000133687	rs11050591	186389	-0.323177	0.487468	0.570859
OPCs / COPs	SPG21	ENSG00000090487	rs35145019	-149564	0.307112	0.487607	0.570898
OPCs / COPs	RAP1GAP	ENSG00000076864	rs1780329	-92907	0.187096	0.487722	0.570898
OPCs / COPs	NFAT5	ENSG00000102908	rs74324138	949221	-0.365111	0.487776	0.570898
OPCs / COPs	ADAMTS17	ENSG00000140470	rs4246315	-84440	-0.246618	0.488315	0.571421
OPCs / COPs	TMEM132C	ENSG00000181234	rs1514902	35826	0.211156	0.488604	0.571508
OPCs / COPs	MTMR3	ENSG00000100330	rs7364229	-974083	0.297129	0.48862	0.571508
OPCs / COPs	TCP11L1	ENSG00000176148	rs35716241	420858	-0.351627	0.488832	0.571508
OPCs / COPs	DTD1	ENSG00000125821	rs11698826	337377	0.194114	0.488879	0.571508
OPCs / COPs	AC026470.1	ENSG00000102921	rs9929688	889316	-0.235057	0.488891	0.571508
OPCs / COPs	DPP6	ENSG00000130226	rs79743859	205876	-0.215918	0.48894	0.571508
OPCs / COPs	FAM124A	ENSG00000150510	rs2094279	-21978	-0.289621	0.489203	0.571627
OPCs / COPs	RCOR3	ENSG00000117625	rs10465689	-444711	0.268858	0.489311	0.571627
OPCs / COPs	RCL1	ENSG00000120158	rs6476968	601188	0.246049	0.489317	0.571627
OPCs / COPs	STK38L	ENSG00000211455	rs9645743	-482308	0.34709	0.489513	0.571652
OPCs / COPs	ARMC8	ENSG00000114098	rs73227574	133006	0.343148	0.489595	0.571652
OPCs / COPs	ZC3H15	ENSG00000065548	rs62173530	524506	-0.320468	0.489613	0.571652
OPCs / COPs	SLC35B4	ENSG00000205060	rs12707154	14149	-0.208609	0.489879	0.571855
OPCs / COPs	LGR4	ENSG00000205213	rs7127069	831074	0.265659	0.490197	0.572095
OPCs / COPs	ZNF197	ENSG00000186448	rs6806829	-789991	-0.236025	0.490268	0.572095
OPCs / COPs	RPL35	ENSG00000136942	rs12347721	752533	0.145055	0.490373	0.572095
OPCs / COPs	SAE1	ENSG00000142230	rs147764611	167868	0.41566	0.490452	0.572095
OPCs / COPs	STYXL1	ENSG00000127952	rs1329145	553301	-0.216183	0.49093	0.572481
OPCs / COPs	GDI2	ENSG00000057608	rs72781972	-253452	0.389791	0.490966	0.572481
OPCs / COPs	AKIP1	ENSG00000166452	rs756058	-582209	-0.182811	0.491278	0.572635
OPCs / COPs	SCAND1	ENSG00000171222	rs6141600	164915	-0.146288	0.491355	0.572635
OPCs / COPs	TSEN15	ENSG00000198860	rs11591044	-189000	-0.473342	0.491404	0.572635
OPCs / COPs	C2orf69	ENSG00000178074	rs7605374	494239	-0.215163	0.491499	0.572635
OPCs / COPs	PLXNA1	ENSG00000114554	rs2594204	542858	-0.291418	0.491558	0.572635
OPCs / COPs	BCCIP	ENSG00000107949	rs7075350	412398	-0.249881	0.491784	0.572635
OPCs / COPs	NDUFAF7	ENSG00000003509	rs10176047	-510015	-0.2995	0.491823	0.572635
OPCs / COPs	GOLGA7	ENSG00000147533	rs7014440	645559	0.259438	0.491954	0.572635
OPCs / COPs	ZNF491	ENSG00000177599	rs28517576	742918	0.602383	0.492006	0.572635
OPCs / COPs	HAPLN2	ENSG00000132702	rs3856261	-712510	0.11676	0.492017	0.572635
OPCs / COPs	BICD1	ENSG00000151746	rs16919770	242489	-0.299138	0.492121	0.572649
OPCs / COPs	ZNF546	ENSG00000187187	rs1155506	-208064	0.351778	0.492232	0.572671
OPCs / COPs	MALAT1	ENSG00000251562	rs117205714	-989754	-0.16045	0.492775	0.57279
OPCs / COPs	ATP13A3	ENSG00000133657	rs58122790	70620	-0.283019	0.492889	0.57279
OPCs / COPs	LUC7L3	ENSG00000108848	rs79404068	826083	0.267675	0.492919	0.57279
OPCs / COPs	DZIP1L	ENSG00000158163	rs3755752	-105877	0.211313	0.492927	0.57279
OPCs / COPs	ARFGAP1	ENSG00000101199	rs6010843	-172255	-0.257424	0.493215	0.57279
OPCs / COPs	CD276	ENSG00000103855	rs60579378	266704	0.219629	0.493244	0.57279
OPCs / COPs	USP47	ENSG00000170242	rs10831610	-423818	-0.248228	0.493273	0.57279
OPCs / COPs	DRG1	ENSG00000185721	rs136438	784933	-0.174208	0.493289	0.57279
OPCs / COPs	CUEDC1	ENSG00000180891	rs12951601	-281087	-0.211247	0.493307	0.57279
OPCs / COPs	PIK3R1	ENSG00000145675	rs282280	-106470	0.170469	0.493489	0.57279
OPCs / COPs	RNF38	ENSG00000137075	rs62533744	589072	-0.31933	0.493513	0.57279
OPCs / COPs	ING5	ENSG00000168395	rs4676366	-892841	0.269819	0.493594	0.57279
OPCs / COPs	PTEN	ENSG00000171862	rs11202299	-842920	-0.308635	0.493683	0.57279
OPCs / COPs	GOLGA3	ENSG00000090615	rs7132069	-39039	-0.225807	0.493741	0.57279
OPCs / COPs	KDM1A	ENSG00000004487	rs11591062	-585037	0.205196	0.493817	0.57279
OPCs / COPs	C3orf38	ENSG00000179021	rs2646233	-828056	-0.209127	0.49389	0.57279
OPCs / COPs	PLAGL1	ENSG00000118495	rs4552745	-533216	-0.375131	0.493897	0.57279
OPCs / COPs	BCAT1	ENSG00000060982	rs17388587	287184	0.434607	0.494037	0.572846
OPCs / COPs	GNAL	ENSG00000141404	rs16973076	826818	0.2764	0.494336	0.573013
OPCs / COPs	NSD2	ENSG00000109685	rs3135878	-68744	-0.256023	0.494403	0.573013
OPCs / COPs	ZNF532	ENSG00000074657	rs1944988	676872	-0.289158	0.494483	0.573013
OPCs / COPs	SCOC	ENSG00000153130	rs6536666	-197065	-0.170517	0.494549	0.573013
OPCs / COPs	ZBTB41	ENSG00000177888	rs5993	-138844	-0.315194	0.494872	0.57328
OPCs / COPs	SLC8A1	ENSG00000183023	rs759444	-485881	-0.201143	0.495356	0.573734
OPCs / COPs	CXXC1	ENSG00000154832	rs2969955	258785	-0.269107	0.496045	0.574321
OPCs / COPs	KRCC1	ENSG00000172086	rs11127085	7447	0.632537	0.496073	0.574321
OPCs / COPs	LIG3	ENSG00000005156	rs4795880	-820926	0.379559	0.496139	0.574321
OPCs / COPs	TXNRD1	ENSG00000198431	rs7313450	168596	-0.170719	0.496604	0.57471
OPCs / COPs	ODF2L	ENSG00000122417	rs56201191	-48197	-0.326978	0.496747	0.57471
OPCs / COPs	FAM221A	ENSG00000188732	rs16483	560784	0.328189	0.496752	0.57471
OPCs / COPs	FLOT2	ENSG00000132589	rs61141479	-649940	-0.373995	0.496928	0.5748
OPCs / COPs	RECQL	ENSG00000004700	rs7488735	-987443	0.260009	0.497014	0.5748
OPCs / COPs	ERICH3	ENSG00000178965	rs4142949	-567222	-0.19161	0.49712	0.574816
OPCs / COPs	DNAJB1	ENSG00000132002	rs34930135	112280	-0.21791	0.497537	0.575191
OPCs / COPs	FDPS	ENSG00000160752	rs78261031	833930	-0.290062	0.497733	0.575311
OPCs / COPs	GOLGA4	ENSG00000144674	rs12489060	-941400	0.279469	0.49794	0.575444
OPCs / COPs	CCK	ENSG00000187094	rs79086059	-918894	-0.231851	0.498402	0.575752
OPCs / COPs	SOAT1	ENSG00000057252	rs2504058	424841	-0.340015	0.498403	0.575752
OPCs / COPs	TBRG1	ENSG00000154144	rs35737785	-561251	0.183155	0.498484	0.575752
OPCs / COPs	NDUFS6	ENSG00000145494	rs4529248	-250665	-0.190684	0.498666	0.575856
OPCs / COPs	FAM20B	ENSG00000116199	rs7533468	-962383	-0.326749	0.498841	0.575908
OPCs / COPs	NTNG2	ENSG00000196358	rs720768	-417029	-0.440692	0.498961	0.575908
OPCs / COPs	CNTN5	ENSG00000149972	rs10789961	-717761	-0.276699	0.499202	0.575908
OPCs / COPs	ZNF793	ENSG00000188227	rs138534980	219791	0.507287	0.499213	0.575908
OPCs / COPs	RNH1	ENSG00000023191	rs34690033	-14624	-0.228629	0.499248	0.575908
OPCs / COPs	RHBDL2	ENSG00000158315	rs1108183	-848109	-0.211302	0.499311	0.575908
OPCs / COPs	TDP2	ENSG00000111802	rs1925191	-831816	0.40984	0.499651	0.575908
OPCs / COPs	NDUFAB1	ENSG00000004779	rs42683	-887518	-0.260969	0.499667	0.575908
OPCs / COPs	ABHD6	ENSG00000163686	rs9829947	-59666	0.217603	0.499737	0.575908
OPCs / COPs	DMXL1	ENSG00000172869	rs2600427	685272	0.373727	0.499863	0.575908
OPCs / COPs	MMP16	ENSG00000156103	rs2664349	-250972	-0.20041	0.500447	0.575908
OPCs / COPs	PLXNC1	ENSG00000136040	rs11107489	118691	-0.478854	0.500465	0.575908
OPCs / COPs	CREG1	ENSG00000143162	rs6427019	-949570	-0.208493	0.500583	0.575908
OPCs / COPs	KIAA0100	ENSG00000007202	rs2019009	-970539	0.196061	0.50067	0.575908
OPCs / COPs	JAM2	ENSG00000154721	rs720164	-435046	-0.191878	0.500684	0.575908
OPCs / COPs	NUP160	ENSG00000030066	rs10742834	299609	0.244021	0.500712	0.575908
OPCs / COPs	MRPL48	ENSG00000175581	rs72984889	362889	0.471824	0.500719	0.575908
OPCs / COPs	CEP57L1	ENSG00000183137	rs4946904	-971734	-0.61396	0.500756	0.575908
OPCs / COPs	PTP4A2	ENSG00000184007	rs113318555	690571	0.443608	0.500799	0.575908
OPCs / COPs	TRMT13	ENSG00000122435	rs503818	-76438	-0.304974	0.500893	0.575908
OPCs / COPs	SEC22B	ENSG00000265808	rs12039340	-726977	-0.207219	0.5009	0.575908
OPCs / COPs	RBM26	ENSG00000139746	rs3850060	537592	0.279883	0.501139	0.575908
OPCs / COPs	SLC38A7	ENSG00000103042	rs10852558	-857026	0.351209	0.501228	0.575908
OPCs / COPs	ZNF814	ENSG00000204514	rs76289041	-608804	0.243548	0.501288	0.575908
OPCs / COPs	BAZ2A	ENSG00000076108	rs60328979	-24217	0.692036	0.501299	0.575908
OPCs / COPs	MINK1	ENSG00000141503	rs2716929	829297	-0.249545	0.501404	0.575908
OPCs / COPs	PCSK6	ENSG00000140479	rs2956238	-796527	0.230864	0.501449	0.575908
OPCs / COPs	UBOX5	ENSG00000185019	rs74180375	-356584	-0.515004	0.501478	0.575908
OPCs / COPs	B4GAT1	ENSG00000174684	rs148654891	-539838	-0.147038	0.50148	0.575908
OPCs / COPs	HSPH1	ENSG00000120694	rs78587212	-251203	0.306528	0.501661	0.575908
OPCs / COPs	ORC5	ENSG00000164815	rs7812182	461779	0.555761	0.501711	0.575908
OPCs / COPs	DPH5	ENSG00000117543	rs17125572	820486	0.36878	0.501742	0.575908
OPCs / COPs	USP32	ENSG00000170832	rs7503390	337791	0.330906	0.501761	0.575908
OPCs / COPs	AL157392.5	ENSG00000282246	rs9888005	937839	-0.279426	0.501855	0.575909
OPCs / COPs	MAN1A2	ENSG00000198162	rs4659053	198787	-0.236926	0.502372	0.576397
OPCs / COPs	GLT1D1	ENSG00000151948	rs61939069	-791127	0.320118	0.502684	0.576648
OPCs / COPs	RFX2	ENSG00000087903	rs12981418	266390	0.292785	0.502981	0.576747
OPCs / COPs	BBS10	ENSG00000179941	rs1517735	-161726	-0.382243	0.503039	0.576747
OPCs / COPs	FBXO28	ENSG00000143756	rs113382981	-809938	0.197479	0.503048	0.576747
OPCs / COPs	PEX3	ENSG00000034693	rs75813400	650823	-0.403281	0.503162	0.576772
OPCs / COPs	HDAC3	ENSG00000171720	rs7737810	116561	0.247868	0.503635	0.577208
OPCs / COPs	CDK5RAP1	ENSG00000101391	rs6057917	443435	-0.222753	0.503959	0.577311
OPCs / COPs	TFAM	ENSG00000108064	chr10:57628338_C_A	-757008	0.270516	0.504008	0.577311
OPCs / COPs	LYST	ENSG00000143669	rs12022024	-276423	-0.537001	0.504024	0.577311
OPCs / COPs	EXT1	ENSG00000182197	rs12674870	602790	-0.303606	0.504125	0.577311
OPCs / COPs	PCBP1	ENSG00000169564	rs3796097	-125911	-0.147845	0.504196	0.577311
OPCs / COPs	RDH11	ENSG00000072042	rs963918	899603	0.164499	0.504281	0.577311
OPCs / COPs	PANK3	ENSG00000120137	rs11958127	893433	-0.235831	0.504516	0.577315
OPCs / COPs	PTBP1	ENSG00000011304	rs11084895	683834	-0.260219	0.50461	0.577315
OPCs / COPs	JAK2	ENSG00000096968	rs10815252	622839	0.431178	0.504615	0.577315
OPCs / COPs	RASA2	ENSG00000155903	rs62276413	898815	0.462939	0.504655	0.577315
OPCs / COPs	URI1	ENSG00000105176	rs73028729	-551562	0.417473	0.504814	0.577326
OPCs / COPs	CACNB4	ENSG00000182389	rs79742134	389423	-0.601587	0.504898	0.577326
OPCs / COPs	ZCCHC2	ENSG00000141664	rs8097062	-105201	0.214397	0.50501	0.577326
OPCs / COPs	SDF4	ENSG00000078808	rs79750022	-166502	-0.322726	0.505041	0.577326
OPCs / COPs	EIF3B	ENSG00000106263	rs11767460	765489	-0.250631	0.505128	0.577326
OPCs / COPs	SLC35E3	ENSG00000175782	rs547497	827905	0.25405	0.50527	0.577383
OPCs / COPs	CFAP70	ENSG00000156042	rs113667161	591407	0.454002	0.505464	0.577462
OPCs / COPs	KCNQ5	ENSG00000185760	rs9342961	25298	0.29848	0.505525	0.577462
OPCs / COPs	GDF11	ENSG00000135414	rs78182748	409658	-0.457633	0.505832	0.577598
OPCs / COPs	UQCRH	ENSG00000173660	rs35625655	262171	-0.173178	0.505877	0.577598
OPCs / COPs	SPARC	ENSG00000113140	rs111595999	-478827	-0.307816	0.505961	0.577598
OPCs / COPs	MTFMT	ENSG00000103707	rs17802279	-213335	0.197016	0.506055	0.577598
OPCs / COPs	POLR3A	ENSG00000148606	rs1720320	255733	-0.240072	0.506107	0.577598
OPCs / COPs	RBMS2	ENSG00000076067	rs1629410	986649	-0.432935	0.506435	0.577748
OPCs / COPs	UBALD2	ENSG00000185262	rs557839	613190	0.280355	0.506585	0.577748
OPCs / COPs	DIP2A	ENSG00000160305	rs58567338	-847758	-0.343563	0.506669	0.577748
OPCs / COPs	ELMO1	ENSG00000155849	rs34207543	-495620	-0.431113	0.506682	0.577748
OPCs / COPs	POLR2L	ENSG00000177700	rs57958928	502117	-0.406802	0.506702	0.577748
OPCs / COPs	RPGRIP1L	ENSG00000103494	rs4002247	-649605	0.329509	0.50699	0.577768
OPCs / COPs	OMG	ENSG00000126861	rs368308	378098	0.12499	0.50712	0.577768
OPCs / COPs	COL4A3	ENSG00000169031	rs78120937	-548242	-0.360484	0.507147	0.577768
OPCs / COPs	NKD1	ENSG00000140807	rs11644161	559936	0.171656	0.507176	0.577768
OPCs / COPs	WDR61	ENSG00000140395	rs12148698	-418008	-0.209481	0.50729	0.577768
OPCs / COPs	CYP20A1	ENSG00000119004	rs146869774	-739730	-0.279307	0.50738	0.577768
OPCs / COPs	NFKBIA	ENSG00000100906	rs712303	-479790	-0.155164	0.507507	0.577768
OPCs / COPs	AC087386.1	ENSG00000258410	rs4606673	850644	-0.321569	0.507583	0.577768
OPCs / COPs	ZMYM1	ENSG00000197056	rs72654126	-539708	-0.459239	0.507691	0.577768
OPCs / COPs	LINC00909	ENSG00000264247	rs71354472	-19257	0.492579	0.507713	0.577768
OPCs / COPs	KCNA2	ENSG00000177301	rs3889380	614158	0.32433	0.507857	0.577768
OPCs / COPs	39142	ENSG00000136536	rs12463644	-298111	0.345398	0.507924	0.577768
OPCs / COPs	SRRM1	ENSG00000133226	rs12062028	-295304	0.395333	0.507925	0.577768
OPCs / COPs	ECSIT	ENSG00000130159	rs7252293	-275354	-0.24535	0.508041	0.577794
OPCs / COPs	SEMA4D	ENSG00000187764	rs11265965	252737	-0.530076	0.508172	0.577838
OPCs / COPs	FNDC3A	ENSG00000102531	rs9526618	900099	0.138221	0.508314	0.577894
OPCs / COPs	CCNDBP1	ENSG00000166946	rs17779494	101906	0.211838	0.508519	0.577952
OPCs / COPs	KIAA0232	ENSG00000170871	rs16838164	-717673	-0.462499	0.508743	0.577952
OPCs / COPs	ARID1B	ENSG00000049618	rs6927409	11008	0.162266	0.508816	0.577952
OPCs / COPs	CCNT2	ENSG00000082258	rs4954142	-513873	-0.193497	0.508869	0.577952
OPCs / COPs	PPP1R3E	ENSG00000235194	rs2332076	356744	0.329531	0.508879	0.577952
OPCs / COPs	UBAP1	ENSG00000165006	rs62544570	-786926	0.509679	0.508922	0.577952
OPCs / COPs	QTRT1	ENSG00000213339	rs145458243	728210	-0.190354	0.509028	0.577967
OPCs / COPs	HLF	ENSG00000108924	rs77133635	-518220	0.411665	0.509481	0.578376
OPCs / COPs	ACAP2	ENSG00000114331	rs35385779	901916	-0.234339	0.509671	0.578487
OPCs / COPs	SLC22A5	ENSG00000197375	rs2667736	-81370	-0.358351	0.50986	0.578596
OPCs / COPs	SREBF2	ENSG00000198911	rs75362667	963351	0.269166	0.510245	0.578927
OPCs / COPs	OPCML	ENSG00000183715	rs12419998	947694	-0.181963	0.510612	0.579157
OPCs / COPs	FAM118B	ENSG00000197798	rs11220385	-50140	-0.350359	0.510831	0.579157
OPCs / COPs	URM1	ENSG00000167118	rs7873657	-363799	-0.211907	0.510834	0.579157
OPCs / COPs	MRO	ENSG00000134042	rs12967703	451367	-0.230018	0.510894	0.579157
OPCs / COPs	ZNF235	ENSG00000159917	rs11083718	-616724	0.269161	0.510912	0.579157
OPCs / COPs	CCPG1	ENSG00000260916	rs74015552	-145675	-0.479448	0.511089	0.579252
OPCs / COPs	CRY2	ENSG00000121671	rs55884539	75491	0.203338	0.511308	0.579395
OPCs / COPs	QSOX2	ENSG00000165661	rs12004006	-959018	0.501538	0.511759	0.579654
OPCs / COPs	STK24	ENSG00000102572	rs60191799	-312326	0.259522	0.511876	0.579654
OPCs / COPs	TMEM59L	ENSG00000105696	rs10419991	-779349	0.130975	0.511912	0.579654
OPCs / COPs	RANBP3	ENSG00000031823	rs4807784	-401210	-0.470628	0.511994	0.579654
OPCs / COPs	NOC2L	ENSG00000188976	rs12141369	214786	-0.23149	0.512098	0.579654
OPCs / COPs	NCOR2	ENSG00000196498	rs906304	-125993	-0.248134	0.512158	0.579654
OPCs / COPs	SLC2A13	ENSG00000151229	rs10747989	-63049	-0.200479	0.512188	0.579654
OPCs / COPs	PRUNE2	ENSG00000106772	rs7850535	-277323	-0.324725	0.512416	0.579706
OPCs / COPs	PFKP	ENSG00000067057	rs10795086	821000	-0.276923	0.512457	0.579706
OPCs / COPs	ZNF445	ENSG00000185219	rs9815516	804038	0.214286	0.512513	0.579706
OPCs / COPs	DCAF17	ENSG00000115827	rs218308	-233650	0.309494	0.512982	0.580131
OPCs / COPs	P2RY14	ENSG00000174944	rs9860073	725184	-0.176626	0.513125	0.580166
OPCs / COPs	NELFA	ENSG00000185049	rs1263360	817799	0.288866	0.513231	0.580166
OPCs / COPs	PDIK1L	ENSG00000175087	rs742393	-911776	-0.337141	0.513292	0.580166
OPCs / COPs	IGDCC3	ENSG00000174498	rs11071841	11460	-0.332412	0.513388	0.580169
OPCs / COPs	FKBP14	ENSG00000106080	rs17157908	-618944	0.323109	0.513844	0.580579
OPCs / COPs	VRK1	ENSG00000100749	rs11626094	310128	0.353776	0.514323	0.581015
OPCs / COPs	SLX4IP	ENSG00000149346	rs496315	-368916	0.239874	0.514514	0.581126
OPCs / COPs	AMMECR1L	ENSG00000144233	rs72848807	-56389	0.414331	0.514882	0.581436
OPCs / COPs	S100A1	ENSG00000160678	rs11804609	-816148	-0.350047	0.515292	0.581674
OPCs / COPs	AHCYL1	ENSG00000168710	rs116649254	-595398	0.343212	0.515366	0.581674
OPCs / COPs	DDI2	ENSG00000197312	rs12093747	-851186	0.404922	0.515373	0.581674
OPCs / COPs	DGKD	ENSG00000077044	rs1914895	886149	0.380268	0.515586	0.581744
OPCs / COPs	TOLLIP	ENSG00000078902	rs9971581	280713	-0.305258	0.515622	0.581744
OPCs / COPs	FBXL17	ENSG00000145743	rs62360828	526259	-0.264424	0.516007	0.582073
OPCs / COPs	MBP	ENSG00000197971	rs4890879	-100700	0.157555	0.51611	0.582084
OPCs / COPs	TAF4B	ENSG00000141384	rs564530	491826	0.372755	0.516447	0.582359
OPCs / COPs	ST3GAL5	ENSG00000115525	rs13003453	-769390	-0.306806	0.517033	0.582914
OPCs / COPs	CDC42BPB	ENSG00000198752	rs62008785	-591315	-0.341853	0.517381	0.583201
OPCs / COPs	ELMOD1	ENSG00000110675	rs1940274	31798	0.241194	0.517685	0.583438
OPCs / COPs	FBXO44	ENSG00000132879	rs11121617	-872412	-0.211703	0.517782	0.583442
OPCs / COPs	ELAVL3	ENSG00000196361	rs2902318	940183	-0.453316	0.51788	0.583447
OPCs / COPs	P3H4	ENSG00000141696	rs144904254	557535	0.532408	0.518039	0.58352
OPCs / COPs	SFXN1	ENSG00000164466	rs112077081	-494252	-0.549604	0.51817	0.583563
OPCs / COPs	RAP2A	ENSG00000125249	rs35127691	938002	-0.337195	0.518468	0.583757
OPCs / COPs	SEMA6B	ENSG00000167680	rs117845724	-326118	0.468664	0.518665	0.583757
OPCs / COPs	LHFPL3	ENSG00000187416	rs17721388	781092	-0.435944	0.518787	0.583757
OPCs / COPs	MYO1D	ENSG00000176658	rs2347152	547709	0.175687	0.518922	0.583757
OPCs / COPs	TATDN3	ENSG00000203705	rs17743282	452334	-0.449487	0.51913	0.583757
OPCs / COPs	RBM18	ENSG00000119446	rs306794	-874180	0.451206	0.519162	0.583757
OPCs / COPs	INTS13	ENSG00000064102	rs10505997	-562018	-0.380053	0.519172	0.583757
OPCs / COPs	NBPF11	ENSG00000263956	rs61810036	111153	-0.225921	0.519212	0.583757
OPCs / COPs	RNF115	ENSG00000265491	rs4970866	-76543	0.218698	0.519358	0.583757
OPCs / COPs	SLC30A4	ENSG00000104154	rs72724253	-386242	-0.346654	0.519413	0.583757
OPCs / COPs	CDC40	ENSG00000168438	rs6923852	840562	0.287819	0.519426	0.583757
OPCs / COPs	VPS41	ENSG00000006715	rs28542321	-321276	0.346286	0.519671	0.583757
OPCs / COPs	MRRF	ENSG00000148187	rs7038781	-141629	-0.369692	0.519743	0.583757
OPCs / COPs	ZCWPW1	ENSG00000078487	rs34989573	71279	0.300929	0.519779	0.583757
OPCs / COPs	PATJ	ENSG00000132849	rs115664824	990998	-0.458981	0.519876	0.583757
OPCs / COPs	PRPF19	ENSG00000110107	rs526849	-906658	0.176299	0.520027	0.583757
OPCs / COPs	RAB11B	ENSG00000185236	rs10415454	813309	0.29926	0.520338	0.583757
OPCs / COPs	AL359710.1	ENSG00000237461	rs6479013	509633	0.28895	0.52046	0.583757
OPCs / COPs	IP6K1	ENSG00000176095	rs113739481	874221	-0.347706	0.520568	0.583757
OPCs / COPs	CCDC130	ENSG00000104957	rs1865031	-505405	-0.300832	0.52059	0.583757
OPCs / COPs	RBCK1	ENSG00000125826	rs6140144	363989	-0.392362	0.520654	0.583757
OPCs / COPs	ADAM9	ENSG00000168615	rs73602026	-403544	0.527645	0.520665	0.583757
OPCs / COPs	PQLC3	ENSG00000162976	rs62113808	908260	0.390918	0.52072	0.583757
OPCs / COPs	OSBPL9	ENSG00000117859	rs12747135	-41612	0.192661	0.520726	0.583757
OPCs / COPs	GGA1	ENSG00000100083	rs9610624	-617510	-0.399263	0.520732	0.583757
OPCs / COPs	PTPN11	ENSG00000179295	rs60623134	499878	-0.327204	0.520778	0.583757
OPCs / COPs	ACTR2	ENSG00000138071	rs2160263	54350	0.218332	0.521125	0.58404
OPCs / COPs	BRINP2	ENSG00000198797	rs12729262	116398	0.238212	0.521402	0.584246
OPCs / COPs	PPP1R35	ENSG00000160813	rs28445891	674746	0.212751	0.521562	0.58432
OPCs / COPs	NAPEPLD	ENSG00000161048	rs1124297	-976440	-0.268922	0.521749	0.584402
OPCs / COPs	KLF6	ENSG00000067082	rs72768106	646972	0.28656	0.521823	0.584402
OPCs / COPs	CEP83	ENSG00000173588	rs117420403	-548008	0.422654	0.521978	0.584471
OPCs / COPs	MASP1	ENSG00000127241	rs9799068	-333356	0.453877	0.522215	0.584631
OPCs / COPs	AC074286.1	ENSG00000236501	rs13001694	89745	0.263749	0.522427	0.584709
OPCs / COPs	RCAN1	ENSG00000159200	rs2251280	-69332	0.319888	0.522526	0.584709
OPCs / COPs	MORC2	ENSG00000133422	rs118085763	-383215	0.673559	0.522655	0.584709
OPCs / COPs	RARB	ENSG00000077092	rs75361937	-880604	0.725649	0.52266	0.584709
OPCs / COPs	C6orf62	ENSG00000112308	rs9358739	-705808	0.384879	0.522758	0.584714
OPCs / COPs	SEC24D	ENSG00000150961	rs72680999	930205	-0.511947	0.522998	0.584793
OPCs / COPs	SENP5	ENSG00000119231	rs4927870	-774152	-0.421714	0.523196	0.584793
OPCs / COPs	MGME1	ENSG00000125871	rs16999070	-578155	0.398625	0.523206	0.584793
OPCs / COPs	PIK3R4	ENSG00000196455	rs9833122	-388634	0.336262	0.523284	0.584793
OPCs / COPs	GNAI3	ENSG00000065135	rs17025931	949260	0.358447	0.523363	0.584793
OPCs / COPs	PPIL2	ENSG00000100023	rs131654	-103109	-0.242649	0.523392	0.584793
OPCs / COPs	GSTO1	ENSG00000148834	rs2797811	796822	-0.147387	0.52351	0.58482
OPCs / COPs	VRK2	ENSG00000028116	rs12612495	-193168	0.299247	0.524071	0.585015
OPCs / COPs	GLCCI1	ENSG00000106415	rs11976862	104885	-0.182168	0.524146	0.585015
OPCs / COPs	FBXO31	ENSG00000103264	rs3815947	-66101	0.165027	0.524214	0.585015
OPCs / COPs	RPL36AL	ENSG00000165502	rs8011267	-795063	-0.105698	0.524217	0.585015
OPCs / COPs	KIAA1147	ENSG00000257093	rs62486716	-118626	-0.412281	0.524284	0.585015
OPCs / COPs	HERC5	ENSG00000138646	rs7435692	-888343	-0.278082	0.524302	0.585015
OPCs / COPs	CACNA2D1	ENSG00000153956	rs929352	-215178	-0.327545	0.524342	0.585015
OPCs / COPs	ABRAXAS2	ENSG00000165660	rs9422262	-758448	-0.566523	0.524623	0.585125
OPCs / COPs	AC009961.1	ENSG00000226266	rs78568656	-809956	0.449649	0.524664	0.585125
OPCs / COPs	WDR7	ENSG00000091157	rs11151472	-674887	-0.193923	0.524722	0.585125
OPCs / COPs	NR6A1	ENSG00000148200	rs10986431	35746	0.472242	0.525814	0.586228
OPCs / COPs	CFLAR	ENSG00000003402	rs6740467	880341	0.436435	0.525899	0.586228
OPCs / COPs	AC124312.1	ENSG00000214265	rs12442269	-795110	0.243881	0.526153	0.586406
OPCs / COPs	UMAD1	ENSG00000219545	rs6970013	-508967	0.251517	0.526285	0.586422
OPCs / COPs	SRP68	ENSG00000167881	rs9895209	891119	0.278498	0.526628	0.586422
OPCs / COPs	MTIF3	ENSG00000122033	rs77743965	-452435	-0.387503	0.526688	0.586422
OPCs / COPs	SMARCAL1	ENSG00000138375	rs6737924	-497862	0.256753	0.526731	0.586422
OPCs / COPs	MPV17	ENSG00000115204	rs72812529	644049	-0.483115	0.526768	0.586422
OPCs / COPs	UBE2Q2	ENSG00000140367	rs76171653	948785	-0.609469	0.526792	0.586422
OPCs / COPs	USP44	ENSG00000136014	rs1972882	860313	0.29909	0.526963	0.586422
OPCs / COPs	MPHOSPH10	ENSG00000124383	rs13402278	-89957	-0.234924	0.526982	0.586422
OPCs / COPs	C6orf120	ENSG00000185127	rs57730408	-818633	0.446423	0.527086	0.586422
OPCs / COPs	ZNF451	ENSG00000112200	rs6908949	734708	-0.220072	0.527426	0.586422
OPCs / COPs	SMOX	ENSG00000088826	rs145276835	500214	-0.466585	0.527539	0.586422
OPCs / COPs	STX18	ENSG00000168818	rs9917947	-817198	-0.345293	0.527541	0.586422
OPCs / COPs	PM20D2	ENSG00000146281	rs11757661	-672195	0.559404	0.527543	0.586422
OPCs / COPs	AFAP1	ENSG00000196526	rs56146543	-129745	0.38949	0.527627	0.586422
OPCs / COPs	CPOX	ENSG00000080819	rs72932678	173644	-0.313181	0.527663	0.586422
OPCs / COPs	PAFAH1B1	ENSG00000007168	rs12150200	440265	0.190474	0.527732	0.586422
OPCs / COPs	STUB1	ENSG00000103266	rs72633256	-124882	0.200126	0.527767	0.586422
OPCs / COPs	NEO1	ENSG00000067141	rs143090627	316453	-0.476763	0.528072	0.586656
OPCs / COPs	XRN1	ENSG00000114127	rs6805378	699608	0.179433	0.528229	0.586685
OPCs / COPs	UTP18	ENSG00000011260	rs16951065	898286	0.303761	0.528298	0.586685
OPCs / COPs	SHOC2	ENSG00000108061	rs75440072	-65549	0.490812	0.528445	0.586685
OPCs / COPs	POU3F2	ENSG00000184486	rs4587178	-860478	0.210394	0.528541	0.586685
OPCs / COPs	SLC30A1	ENSG00000170385	rs1962917	-58877	-0.271167	0.528569	0.586685
OPCs / COPs	TMEM129	ENSG00000168936	rs60035268	-627660	-0.249576	0.528698	0.586724
OPCs / COPs	PHF12	ENSG00000109118	rs171360	-634809	0.265352	0.528899	0.586842
OPCs / COPs	TESK1	ENSG00000107140	rs41277065	119188	0.32007	0.529264	0.586963
OPCs / COPs	CATSPER2	ENSG00000166762	rs2663991	557032	-0.343222	0.529316	0.586963
OPCs / COPs	DPP7	ENSG00000176978	rs55888789	-159787	-0.378103	0.529424	0.586963
OPCs / COPs	KCNN2	ENSG00000080709	rs73779912	445473	0.448771	0.52947	0.586963
OPCs / COPs	PRDX3	ENSG00000165672	rs7071466	-689865	0.182886	0.529579	0.586963
OPCs / COPs	KSR2	ENSG00000171435	rs7306734	-87847	0.345481	0.529612	0.586963
OPCs / COPs	THOP1	ENSG00000172009	rs488127	207683	-0.476947	0.529748	0.586963
OPCs / COPs	BAZ1B	ENSG00000009954	rs9955	-573841	0.331802	0.529761	0.586963
OPCs / COPs	RIPK1	ENSG00000137275	rs7755646	-698328	0.339582	0.530077	0.587208
OPCs / COPs	NKAIN2	ENSG00000188580	rs1387910	36264	0.154767	0.530244	0.587251
OPCs / COPs	ARMC2	ENSG00000118690	rs9486916	-155690	0.327453	0.530359	0.587251
OPCs / COPs	ZNF678	ENSG00000181450	rs10737431	909602	-0.185163	0.530398	0.587251
OPCs / COPs	RNF14	ENSG00000013561	rs17217037	677451	-0.426094	0.530536	0.587299
OPCs / COPs	TTC8	ENSG00000165533	rs8021839	291616	0.344967	0.530737	0.587417
OPCs / COPs	COX7A2	ENSG00000112695	rs636917	-130693	-0.190792	0.530927	0.587523
OPCs / COPs	ZNF92	ENSG00000146757	rs10247230	90568	-0.209748	0.531107	0.587618
OPCs / COPs	C5orf51	ENSG00000205765	rs72761830	-228900	-0.480645	0.531324	0.587754
OPCs / COPs	CREG2	ENSG00000175874	rs2121364	-331181	0.185095	0.531456	0.587796
OPCs / COPs	PNRC2	ENSG00000189266	rs11249124	538150	-0.353639	0.531829	0.587819
OPCs / COPs	NAPB	ENSG00000125814	rs78131175	-145847	-0.546824	0.532011	0.587819
OPCs / COPs	SPATA5L1	ENSG00000171763	rs11070502	880446	0.256163	0.532079	0.587819
OPCs / COPs	AGPAT5	ENSG00000155189	rs73182533	-746949	0.376262	0.532212	0.587819
OPCs / COPs	ENTPD1	ENSG00000138185	rs12268819	658120	0.241028	0.532286	0.587819
OPCs / COPs	ABHD8	ENSG00000127220	rs75452709	34407	0.245785	0.532314	0.587819
OPCs / COPs	AC058822.1	ENSG00000282278	rs75375299	436857	0.287472	0.532361	0.587819
OPCs / COPs	EAF1	ENSG00000144597	rs17041810	620997	-0.25775	0.533018	0.587819
OPCs / COPs	DIRAS2	ENSG00000165023	rs10991793	517210	-0.285014	0.53302	0.587819
OPCs / COPs	TM2D3	ENSG00000184277	rs145989029	-479341	0.49432	0.533038	0.587819
OPCs / COPs	MLH1	ENSG00000076242	rs7610107	-547966	-0.464976	0.533062	0.587819
OPCs / COPs	SLC20A2	ENSG00000168575	rs12543005	-497578	0.381421	0.533137	0.587819
OPCs / COPs	MRPL34	ENSG00000130312	rs35696404	352675	-0.131763	0.53319	0.587819
OPCs / COPs	UPF2	ENSG00000151461	rs34533532	506047	0.45834	0.533265	0.587819
OPCs / COPs	CLPX	ENSG00000166855	rs72625767	999765	-0.268283	0.53338	0.587819
OPCs / COPs	SSNA1	ENSG00000176101	rs11137267	662659	0.148643	0.533423	0.587819
OPCs / COPs	RNF114	ENSG00000124226	rs6066932	-964306	0.274817	0.533461	0.587819
OPCs / COPs	CCDC136	ENSG00000128596	rs112868247	969311	0.586003	0.533557	0.587819
OPCs / COPs	CACNG8	ENSG00000142408	rs3745900	903087	0.206419	0.5336	0.587819
OPCs / COPs	DDX46	ENSG00000145833	rs1813225	515941	0.303207	0.533639	0.587819
OPCs / COPs	C9orf78	ENSG00000136819	rs117231143	869153	0.449103	0.533663	0.587819
OPCs / COPs	SH3RF3	ENSG00000172985	rs140054023	-173503	0.284485	0.533792	0.587819
OPCs / COPs	RAB26	ENSG00000167964	rs28570606	539416	0.207221	0.53394	0.587819
OPCs / COPs	DPF1	ENSG00000011332	rs6508806	298798	-0.28363	0.533948	0.587819
OPCs / COPs	DNAJC17	ENSG00000104129	rs16970844	-218409	0.457355	0.533954	0.587819
OPCs / COPs	COQ9	ENSG00000088682	rs3803590	322573	-0.390381	0.534004	0.587819
OPCs / COPs	HIVEP1	ENSG00000095951	rs72833730	505071	0.559311	0.534024	0.587819
OPCs / COPs	PCID2	ENSG00000126226	rs7981489	-640738	-0.558487	0.534127	0.587828
OPCs / COPs	POFUT1	ENSG00000101346	rs11697843	394648	0.226009	0.534402	0.587947
OPCs / COPs	INIP	ENSG00000148153	rs4979275	992822	0.288452	0.534468	0.587947
OPCs / COPs	CUTA	ENSG00000112514	rs76644317	557181	-0.214918	0.53452	0.587947
OPCs / COPs	GABARAPL2	ENSG00000034713	rs9319482	-298669	-0.115558	0.534612	0.587947
OPCs / COPs	NRXN3	ENSG00000021645	rs12587703	32985	0.350089	0.534973	0.58824
OPCs / COPs	ZNF624	ENSG00000197566	rs55964214	871680	-0.692021	0.535326	0.588448
OPCs / COPs	EHMT2	ENSG00000204371	rs2853946	-618262	0.422199	0.535355	0.588448
OPCs / COPs	COX19	ENSG00000240230	rs10250309	-54482	0.340437	0.535485	0.588448
OPCs / COPs	ATP5PF	ENSG00000154723	rs13051239	84445	-0.120884	0.53554	0.588448
OPCs / COPs	FANCM	ENSG00000187790	rs74881124	712090	0.340828	0.535743	0.588548
OPCs / COPs	OSGEPL1	ENSG00000128694	rs2254146	-17064	-0.483546	0.53582	0.588548
OPCs / COPs	NME5	ENSG00000112981	rs17171493	-538262	0.432605	0.536293	0.588964
OPCs / COPs	SLC49A4	ENSG00000138463	rs58088236	-952152	-0.284771	0.536492	0.589077
OPCs / COPs	FAM78B	ENSG00000188859	rs77176565	987854	-0.547127	0.536634	0.589077
OPCs / COPs	COG7	ENSG00000168434	rs12932402	928418	0.241255	0.53668	0.589077
OPCs / COPs	GTF2A2	ENSG00000140307	rs11629692	658641	-0.260561	0.536864	0.589176
OPCs / COPs	ZDHHC3	ENSG00000163812	rs55775016	169001	0.462479	0.537205	0.589391
OPCs / COPs	MTO1	ENSG00000135297	rs62438239	-180528	0.596065	0.537291	0.589391
OPCs / COPs	AC058791.1	ENSG00000273319	rs62471973	293971	0.179158	0.537462	0.589391
OPCs / COPs	FSTL4	ENSG00000053108	rs809123	-810070	0.291174	0.537512	0.589391
OPCs / COPs	LINC01122	ENSG00000233723	rs28711670	623556	0.29887	0.537533	0.589391
OPCs / COPs	PROSER1	ENSG00000120685	rs9576685	-41334	-0.46287	0.53782	0.589511
OPCs / COPs	MTERF3	ENSG00000156469	rs72678804	-50843	-0.285125	0.537832	0.589511
OPCs / COPs	YBX3	ENSG00000060138	rs77100210	5	0.421287	0.538137	0.589626
OPCs / COPs	MICU2	ENSG00000165487	rs7339080	-138221	-0.270865	0.53816	0.589626
OPCs / COPs	KCNMB4	ENSG00000135643	rs1798088	784236	-0.462305	0.538221	0.589626
OPCs / COPs	TEX9	ENSG00000151575	rs34161200	247990	0.503848	0.538362	0.589677
OPCs / COPs	PIK3CA	ENSG00000121879	rs282871	-758023	0.272401	0.538486	0.589689
OPCs / COPs	B3GAT1	ENSG00000109956	rs78488408	-25059	0.541234	0.538562	0.589689
OPCs / COPs	TM9SF2	ENSG00000125304	rs55987992	777882	0.412777	0.539027	0.589769
OPCs / COPs	GATAD1	ENSG00000157259	rs6465340	-488133	0.156071	0.539114	0.589769
OPCs / COPs	PIP5K1B	ENSG00000107242	rs4745375	193805	-0.306748	0.539153	0.589769
OPCs / COPs	C5	ENSG00000106804	rs10760158	176459	0.281407	0.539225	0.589769
OPCs / COPs	ATF1	ENSG00000123268	rs117305762	909497	0.634283	0.539441	0.589769
OPCs / COPs	REV1	ENSG00000135945	rs114100633	787946	0.440641	0.539516	0.589769
OPCs / COPs	RIMKLB	ENSG00000166532	rs6487733	592669	-0.404043	0.539523	0.589769
OPCs / COPs	RXYLT1	ENSG00000118600	rs139302094	835107	0.299892	0.539615	0.589769
OPCs / COPs	DELE1	ENSG00000081791	rs78012725	137545	-0.513261	0.539634	0.589769
OPCs / COPs	XKR4	ENSG00000206579	rs10103586	595318	-0.13096	0.539693	0.589769
OPCs / COPs	VXN	ENSG00000169085	rs7821570	-193912	-0.285088	0.539799	0.589769
OPCs / COPs	DENND2A	ENSG00000146966	rs7791290	-444935	-0.252341	0.540021	0.589769
OPCs / COPs	LINC00159	ENSG00000230323	rs9978987	-562935	0.269399	0.540221	0.589769
OPCs / COPs	FAM45A	ENSG00000119979	rs12415021	-195309	-0.188702	0.540492	0.589769
OPCs / COPs	ANAPC7	ENSG00000196510	rs10774613	704630	-0.24355	0.540662	0.589769
OPCs / COPs	FAM168B	ENSG00000152102	rs72855761	-178889	0.411056	0.540725	0.589769
OPCs / COPs	MAST4	ENSG00000069020	rs1982329	193299	-0.251521	0.540771	0.589769
OPCs / COPs	MAGOH	ENSG00000162385	rs148714517	-175018	0.444299	0.540842	0.589769
OPCs / COPs	MKRN2	ENSG00000075975	rs17037891	652094	0.400107	0.54106	0.589769
OPCs / COPs	CNDP2	ENSG00000133313	rs72977872	981534	0.346604	0.541101	0.589769
OPCs / COPs	PIGN	ENSG00000197563	rs6567268	172380	-0.243889	0.541177	0.589769
OPCs / COPs	KLHL28	ENSG00000179454	rs415384	804453	0.140766	0.541178	0.589769
OPCs / COPs	IRS2	ENSG00000185950	rs7319036	-313188	0.29281	0.541335	0.589769
OPCs / COPs	UGT8	ENSG00000174607	rs2046051	441180	-0.241855	0.541431	0.589769
OPCs / COPs	IGF2BP2	ENSG00000073792	rs58448567	640071	0.252867	0.54149	0.589769
OPCs / COPs	C16orf70	ENSG00000125149	rs7194804	-843538	0.289053	0.541513	0.589769
OPCs / COPs	COX7C	ENSG00000127184	rs62368893	539621	0.109574	0.541534	0.589769
OPCs / COPs	LMF1	ENSG00000103227	rs2072986	659786	-0.358846	0.541619	0.589769
OPCs / COPs	TPI1	ENSG00000111669	rs2009027	810583	-0.166828	0.54171	0.589769
OPCs / COPs	NENF	ENSG00000117691	rs10779598	534135	-0.144415	0.541769	0.589769
OPCs / COPs	COX6C	ENSG00000164919	rs12679063	562183	-0.208678	0.542001	0.589769
OPCs / COPs	ZBTB37	ENSG00000185278	rs2156854	964418	-0.227545	0.542115	0.589769
OPCs / COPs	PLGLB1	ENSG00000183281	rs139770771	90679	0.481106	0.542132	0.589769
OPCs / COPs	NPEPPS	ENSG00000141279	rs139112908	13488	0.208792	0.542231	0.589769
OPCs / COPs	GALNT2	ENSG00000143641	rs2780625	-158254	-0.210182	0.542253	0.589769
OPCs / COPs	RAB39A	ENSG00000179331	rs670140	-115978	-0.24357	0.542433	0.589769
OPCs / COPs	ZNF827	ENSG00000151612	rs72722201	-330402	-0.391972	0.542479	0.589769
OPCs / COPs	MFAP3L	ENSG00000198948	rs2612410	504825	-0.193291	0.54249	0.589769
OPCs / COPs	PSAT1	ENSG00000135069	rs74820713	405671	-0.394294	0.542501	0.589769
OPCs / COPs	RAB18	ENSG00000099246	rs201493902	-668396	-0.541085	0.542704	0.589769
OPCs / COPs	37316	ENSG00000099785	rs12976739	-16492	-0.239405	0.542725	0.589769
OPCs / COPs	PSMD8	ENSG00000099341	rs2306196	339838	0.239191	0.542944	0.589769
OPCs / COPs	ANKMY1	ENSG00000144504	rs3213680	561437	0.293009	0.543149	0.589769
OPCs / COPs	EIF3F	ENSG00000175390	rs1491821	-925644	0.238974	0.54321	0.589769
OPCs / COPs	AHCTF1	ENSG00000153207	rs114242021	-371075	0.387681	0.543319	0.589769
OPCs / COPs	ZNF282	ENSG00000170265	rs34618925	-997564	0.332178	0.543321	0.589769
OPCs / COPs	STAMBP	ENSG00000124356	rs702464	305597	0.251962	0.543338	0.589769
OPCs / COPs	SIRT1	ENSG00000096717	rs12265247	393984	-0.307305	0.543405	0.589769
OPCs / COPs	DGKE	ENSG00000153933	rs11656302	765803	0.374036	0.543449	0.589769
OPCs / COPs	CASD1	ENSG00000127995	rs13231861	-989464	-0.237265	0.543457	0.589769
OPCs / COPs	ZCCHC3	ENSG00000247315	rs6139109	113412	0.341646	0.543462	0.589769
OPCs / COPs	CCS	ENSG00000173992	rs60576917	-748232	-0.276791	0.543795	0.590027
OPCs / COPs	QTRT2	ENSG00000151576	rs6804359	179239	-0.449262	0.544002	0.590067
OPCs / COPs	EMC3	ENSG00000125037	rs56288791	991881	-0.24104	0.544021	0.590067
OPCs / COPs	TUBGCP5	ENSG00000275835	rs11637253	2226	-0.357646	0.544267	0.590231
OPCs / COPs	MAL	ENSG00000172005	rs11688742	676190	-0.179366	0.544542	0.590377
OPCs / COPs	MMS19	ENSG00000155229	rs56204299	-352227	0.696203	0.54467	0.590377
OPCs / COPs	ANKRD54	ENSG00000100124	rs13053824	-902496	0.439356	0.544686	0.590377
OPCs / COPs	AP3D1	ENSG00000065000	rs8107742	-354632	-0.317321	0.544809	0.590408
OPCs / COPs	ZNF614	ENSG00000142556	rs79212058	-301788	-0.673192	0.545012	0.590525
OPCs / COPs	TMEM163	ENSG00000152128	rs3213943	913269	-0.265915	0.545238	0.590667
OPCs / COPs	BAIAP2L2	ENSG00000128298	rs5995570	217442	0.168359	0.545598	0.590883
OPCs / COPs	PTBP3	ENSG00000119314	rs3780688	295105	0.228424	0.545654	0.590883
OPCs / COPs	LARGE1	ENSG00000133424	rs3819669	-92238	-0.317944	0.545754	0.590883
OPCs / COPs	GLYATL2	ENSG00000156689	rs11229868	282086	-0.348269	0.545816	0.590883
OPCs / COPs	GRINA	ENSG00000178719	rs56118826	-119587	0.193019	0.545946	0.590921
OPCs / COPs	SCG2	ENSG00000171951	rs11687331	-517659	0.304583	0.54653	0.59145
OPCs / COPs	TNR	ENSG00000116147	rs954978	140892	-0.139714	0.546706	0.591465
OPCs / COPs	RUNX1	ENSG00000159216	rs369888	951354	-0.308983	0.546734	0.591465
OPCs / COPs	SEC16A	ENSG00000148396	rs28661870	-157340	-0.3153	0.547077	0.591643
OPCs / COPs	CLASP1	ENSG00000074054	rs4552196	218079	-0.158803	0.547088	0.591643
OPCs / COPs	CDC37	ENSG00000105401	rs113922357	-421206	0.171939	0.547333	0.591805
OPCs / COPs	AP4B1	ENSG00000134262	rs17442872	-790286	0.33884	0.547774	0.592006
OPCs / COPs	ZNF512B	ENSG00000196700	rs1619876	-463929	-0.462341	0.547953	0.592006
OPCs / COPs	ASAP3	ENSG00000088280	rs11577442	642019	0.230742	0.547966	0.592006
OPCs / COPs	AC008403.1	ENSG00000142235	rs77623030	281120	-0.359936	0.54797	0.592006
OPCs / COPs	GCLM	ENSG00000023909	rs12130596	817469	-0.276208	0.547994	0.592006
OPCs / COPs	PRKACB	ENSG00000142875	rs2389717	150496	-0.251184	0.548272	0.592204
OPCs / COPs	MIA2	ENSG00000150527	rs59225515	-298190	0.304625	0.548689	0.592507
OPCs / COPs	PEF1	ENSG00000162517	rs6656986	-533495	-0.401984	0.548743	0.592507
OPCs / COPs	COPS3	ENSG00000141030	rs2456092	-449056	-0.257461	0.548938	0.592566
OPCs / COPs	MTRR	ENSG00000124275	rs78732000	-195602	-0.48833	0.549063	0.592566
OPCs / COPs	TMTC4	ENSG00000125247	rs564929079	976673	0.538758	0.549083	0.592566
OPCs / COPs	C1orf56	ENSG00000143443	rs882100	956844	-0.232037	0.549231	0.592623
OPCs / COPs	AP1S1	ENSG00000106367	rs35644513	339104	-0.237131	0.549379	0.592681
OPCs / COPs	AAMP	ENSG00000127837	rs114225066	-44694	-0.285826	0.549484	0.592681
OPCs / COPs	LZTS2	ENSG00000107816	rs12769144	613178	0.325055	0.549625	0.592681
OPCs / COPs	ECE2	ENSG00000145194	rs11927393	164176	0.283276	0.549665	0.592681
OPCs / COPs	PRPF38A	ENSG00000134748	rs2747524	-583470	0.57291	0.550078	0.593024
OPCs / COPs	DYRK1A	ENSG00000157540	rs148359617	-730432	-0.412747	0.550236	0.593092
OPCs / COPs	ANKRD12	ENSG00000101745	rs7238064	-642764	0.243228	0.550591	0.593106
OPCs / COPs	ITPKB	ENSG00000143772	rs2671264	-897379	0.38879	0.550607	0.593106
OPCs / COPs	FAXC	ENSG00000146267	rs7742620	-844808	-0.265871	0.550742	0.593106
OPCs / COPs	SPEF2	ENSG00000152582	rs3898058	530311	0.349247	0.55085	0.593106
OPCs / COPs	BSDC1	ENSG00000160058	rs10798874	-839368	0.203158	0.550898	0.593106
OPCs / COPs	PPP1R14B	ENSG00000173457	rs503735	-216737	0.183039	0.550948	0.593106
OPCs / COPs	CBLB	ENSG00000114423	rs965110	688167	-0.200598	0.551031	0.593106
OPCs / COPs	SLC25A33	ENSG00000171612	rs138107191	-264834	-0.382547	0.551038	0.593106
OPCs / COPs	HECTD4	ENSG00000173064	rs2240192	515442	-0.317186	0.551106	0.593106
OPCs / COPs	FZD3	ENSG00000104290	rs3816826	616154	0.381981	0.551223	0.593107
OPCs / COPs	AMZ2	ENSG00000196704	rs9907913	-16641	0.366293	0.551297	0.593107
OPCs / COPs	FBXO16	ENSG00000214050	rs11136024	-477922	0.170427	0.551722	0.593352
OPCs / COPs	SNRPC	ENSG00000124562	rs9461937	-784620	0.16725	0.551763	0.593352
OPCs / COPs	ZNF423	ENSG00000102935	rs9937930	382620	0.238586	0.551811	0.593352
OPCs / COPs	MSRB2	ENSG00000148450	rs7910848	326971	0.242633	0.552077	0.593536
OPCs / COPs	GTPBP10	ENSG00000105793	rs7780590	-329832	-0.529522	0.552333	0.593709
OPCs / COPs	RMI1	ENSG00000178966	rs4609270	-372526	0.269149	0.552728	0.593775
OPCs / COPs	AC145422.1	ENSG00000256742	rs11065418	-514578	-0.322995	0.552743	0.593775
OPCs / COPs	BRSK1	ENSG00000160469	rs73069619	967681	0.233602	0.552751	0.593775
OPCs / COPs	EIF4E	ENSG00000151247	rs283417	440905	0.40456	0.552862	0.593775
OPCs / COPs	ZMAT5	ENSG00000100319	rs5749112	732940	-0.507703	0.552988	0.593775
OPCs / COPs	RUNX1T1	ENSG00000079102	rs4289769	-815654	0.306512	0.552999	0.593775
OPCs / COPs	GORAB	ENSG00000120370	rs12122781	-764757	0.383328	0.553077	0.593775
OPCs / COPs	TGS1	ENSG00000137574	rs10086858	-93411	-0.261053	0.553157	0.593775
OPCs / COPs	NEPRO	ENSG00000163608	rs9855848	-486934	-0.240287	0.55339	0.593923
OPCs / COPs	L3HYPDH	ENSG00000126790	rs111547327	82765	-0.63075	0.55356	0.594003
OPCs / COPs	RAB2A	ENSG00000104388	rs2931311	671055	0.270318	0.553705	0.594048
OPCs / COPs	EPS15	ENSG00000085832	rs34980001	-205731	-0.321121	0.553793	0.594048
OPCs / COPs	ZBTB10	ENSG00000205189	rs2895714	835420	0.283001	0.55395	0.594054
OPCs / COPs	MGST1	ENSG00000008394	rs2900377	41434	0.130408	0.553989	0.594054
OPCs / COPs	FAT1	ENSG00000083857	rs7677258	838261	0.229735	0.554273	0.594248
OPCs / COPs	SORD	ENSG00000140263	rs4774196	728763	-0.403638	0.554424	0.594248
OPCs / COPs	PGM3	ENSG00000013375	rs293513	-263159	-0.258482	0.554457	0.594248
OPCs / COPs	PTPRZ1	ENSG00000106278	rs2525709	-953606	0.140683	0.55463	0.594248
OPCs / COPs	MAP4	ENSG00000047849	rs182553215	-858236	0.491808	0.554723	0.594248
OPCs / COPs	DDX27	ENSG00000124228	rs4810985	530791	0.369432	0.554742	0.594248
OPCs / COPs	APOE	ENSG00000130203	rs59093775	964987	0.176037	0.554973	0.594288
OPCs / COPs	TNFRSF21	ENSG00000146072	rs714373	-48016	0.221586	0.555102	0.594288
OPCs / COPs	SCRG1	ENSG00000164106	rs13146434	25472	0.0819405	0.555232	0.594288
OPCs / COPs	AL449266.1	ENSG00000274068	rs1927329	817942	-0.187364	0.555243	0.594288
OPCs / COPs	SHQ1	ENSG00000144736	rs78028216	-344211	0.582579	0.555256	0.594288
OPCs / COPs	LAMA5	ENSG00000130702	rs2427228	-480509	-0.608671	0.555612	0.594403
OPCs / COPs	PSMD6	ENSG00000163636	rs13084009	674996	-0.340914	0.555635	0.594403
OPCs / COPs	SRRT	ENSG00000087087	rs62482549	44463	-0.248464	0.55565	0.594403
OPCs / COPs	WNT5A	ENSG00000114251	rs62251461	25666	-0.38172	0.555765	0.594424
OPCs / COPs	ABHD2	ENSG00000140526	rs11631083	-714594	-0.148251	0.555921	0.594489
OPCs / COPs	GRB10	ENSG00000106070	rs9649865	431184	-0.18785	0.556222	0.594694
OPCs / COPs	MTMR9	ENSG00000104643	rs2250056	332325	-0.364432	0.556341	0.594694
OPCs / COPs	ATOH8	ENSG00000168874	rs143147658	-732365	0.390575	0.556446	0.594694
OPCs / COPs	RACK1	ENSG00000204628	rs1422572	-893199	-0.164153	0.556586	0.594694
OPCs / COPs	SEC23IP	ENSG00000107651	rs67893360	-373529	-0.270153	0.556749	0.594694
OPCs / COPs	IGIP	ENSG00000182700	rs72802985	844618	0.527612	0.556768	0.594694
OPCs / COPs	BRD1	ENSG00000100425	rs79869353	-479929	-0.36657	0.556781	0.594694
OPCs / COPs	TM7SF3	ENSG00000064115	rs10842811	-137037	0.259853	0.557205	0.594994
OPCs / COPs	PHF3	ENSG00000118482	rs71570626	-552059	0.172052	0.557411	0.594994
OPCs / COPs	ST3GAL6	ENSG00000064225	rs9827857	212452	0.294639	0.557516	0.594994
OPCs / COPs	IFT81	ENSG00000122970	rs4766616	-487281	-0.245747	0.557595	0.594994
OPCs / COPs	STMP1	ENSG00000243317	rs10274901	461448	-0.568763	0.557639	0.594994
OPCs / COPs	MKRN1	ENSG00000133606	rs4726441	785510	0.269214	0.557722	0.594994
OPCs / COPs	NCEH1	ENSG00000144959	rs6768553	-535074	0.286741	0.557739	0.594994
OPCs / COPs	ZNF790	ENSG00000197863	rs1119229	975960	-0.184714	0.557854	0.594994
OPCs / COPs	QDPR	ENSG00000151552	rs13106998	765014	0.16864	0.55794	0.594994
OPCs / COPs	MAEA	ENSG00000090316	rs1077020	696578	-0.310346	0.558016	0.594994
OPCs / COPs	ATP5IF1	ENSG00000130770	rs12139433	-48329	0.252228	0.558193	0.595018
OPCs / COPs	SLC12A8	ENSG00000221955	rs568456	-60024	0.354787	0.558442	0.595018
OPCs / COPs	SDR39U1	ENSG00000100445	rs67473008	800736	-0.202972	0.558467	0.595018
OPCs / COPs	EFCAB6	ENSG00000186976	rs5764737	643603	0.400195	0.558592	0.595018
OPCs / COPs	SOGA1	ENSG00000149639	rs13045050	-599878	-0.14365	0.558623	0.595018
OPCs / COPs	TFAP2E	ENSG00000116819	rs6699355	-654311	0.402316	0.558742	0.595018
OPCs / COPs	ZNF675	ENSG00000197372	rs140082508	-387008	-0.506522	0.558768	0.595018
OPCs / COPs	HIF3A	ENSG00000124440	rs745831	223106	0.143556	0.558803	0.595018
OPCs / COPs	ACTN1	ENSG00000072110	rs117393725	-752655	-0.289043	0.558956	0.595047
OPCs / COPs	LPCAT1	ENSG00000153395	rs74535656	733574	-0.297704	0.559021	0.595047
OPCs / COPs	AKAP12	ENSG00000131016	rs742829	-302334	0.330253	0.559461	0.595414
OPCs / COPs	CTNNA2	ENSG00000066032	rs2566539	369387	0.235012	0.559826	0.595568
OPCs / COPs	KCTD20	ENSG00000112078	rs58214515	416872	0.251295	0.559876	0.595568
OPCs / COPs	CDKN1B	ENSG00000111276	rs10772627	467147	-0.20005	0.559893	0.595568
OPCs / COPs	ATP9B	ENSG00000166377	rs1866336	-527030	-0.202274	0.560324	0.595853
OPCs / COPs	ANAPC1	ENSG00000153107	rs934749	718975	0.176347	0.560352	0.595853
OPCs / COPs	POP5	ENSG00000167272	rs4503602	-430351	-0.191551	0.560504	0.595871
OPCs / COPs	MIATNB	ENSG00000244625	rs17465171	830755	0.337313	0.560687	0.595871
OPCs / COPs	KLHDC3	ENSG00000124702	rs9471734	-990709	0.366055	0.560724	0.595871
OPCs / COPs	ADGRL1	ENSG00000072071	rs7248735	-186785	0.348831	0.560819	0.595871
OPCs / COPs	GTF3C1	ENSG00000077235	rs2051742	413183	0.296172	0.560869	0.595871
OPCs / COPs	OSMR	ENSG00000145623	rs11750418	-956415	0.280978	0.56099	0.595871
OPCs / COPs	GPX4	ENSG00000167468	rs11878651	186309	0.215237	0.561038	0.595871
OPCs / COPs	SYT9	ENSG00000170743	rs11041537	455164	-0.282058	0.561679	0.59633
OPCs / COPs	KRT10	ENSG00000186395	rs1876928	119040	0.247759	0.561702	0.59633
OPCs / COPs	MYDGF	ENSG00000074842	rs1467941	50140	-0.154051	0.561758	0.59633
OPCs / COPs	AGK	ENSG00000006530	rs73153957	484149	-0.462132	0.562033	0.596425
OPCs / COPs	PSMD5	ENSG00000095261	rs11790567	-597378	-0.270065	0.562039	0.596425
OPCs / COPs	TLK2	ENSG00000146872	rs7503814	562039	-0.346632	0.56226	0.596458
OPCs / COPs	PHF1	ENSG00000112511	rs79207235	899596	0.341766	0.562261	0.596458
OPCs / COPs	SLC39A10	ENSG00000196950	rs62197550	-602591	0.44521	0.562678	0.596712
OPCs / COPs	PIH1D1	ENSG00000104872	rs3786662	402629	-0.239728	0.562804	0.596712
OPCs / COPs	SH2B1	ENSG00000178188	rs7498406	-911274	-0.247101	0.562862	0.596712
OPCs / COPs	PABPC4	ENSG00000090621	rs16826022	-307865	0.413651	0.562971	0.596712
OPCs / COPs	AL391987.3	ENSG00000223379	rs181515528	-199434	0.334859	0.562979	0.596712
OPCs / COPs	LGR5	ENSG00000139292	rs12318484	997229	-0.40261	0.563087	0.596725
OPCs / COPs	BAZ2B	ENSG00000123636	rs56038534	-524608	-0.116246	0.563428	0.596914
OPCs / COPs	PTPN14	ENSG00000152104	rs10494978	-99914	0.548917	0.563457	0.596914
OPCs / COPs	APMAP	ENSG00000101474	rs6050290	68147	-0.190022	0.563615	0.59698
OPCs / COPs	TTLL4	ENSG00000135912	rs10204348	-840606	0.283529	0.563735	0.597005
OPCs / COPs	UBE3C	ENSG00000009335	rs34104067	-75092	0.248149	0.564068	0.597256
OPCs / COPs	CAMLG	ENSG00000164615	rs919233	501362	-0.207225	0.564384	0.597405
OPCs / COPs	LITAF	ENSG00000189067	rs12446034	-251265	-0.263483	0.564477	0.597405
OPCs / COPs	MEG3	ENSG00000214548	rs28579957	61373	0.305124	0.564496	0.597405
OPCs / COPs	ADIPOR1	ENSG00000159346	rs10920574	181653	-0.655896	0.565143	0.597988
OPCs / COPs	FEM1C	ENSG00000145780	rs74478804	-593864	-0.238833	0.56527	0.598021
OPCs / COPs	XPO1	ENSG00000082898	rs13018474	-995682	-0.400572	0.565474	0.598135
OPCs / COPs	ENTPD4	ENSG00000197217	rs1482335	-877653	0.406032	0.565903	0.598437
OPCs / COPs	RBL2	ENSG00000103479	rs4389136	279968	-0.26106	0.565953	0.598437
OPCs / COPs	SSU72	ENSG00000160075	rs12132974	-708583	-0.271576	0.566169	0.598437
OPCs / COPs	DCAF16	ENSG00000163257	rs828165	-752196	0.270044	0.566209	0.598437
OPCs / COPs	ARF4	ENSG00000168374	rs4269057	161090	-0.178405	0.566338	0.598437
OPCs / COPs	DENR	ENSG00000139726	rs7302430	-567119	0.223184	0.566428	0.598437
OPCs / COPs	SPINDOC	ENSG00000168005	rs188873478	-662487	0.526489	0.566453	0.598437
OPCs / COPs	NACA	ENSG00000196531	rs34415530	-680781	-0.165212	0.566596	0.598437
OPCs / COPs	TCP11L2	ENSG00000166046	rs4964150	-677911	-0.289847	0.56672	0.598437
OPCs / COPs	ALMS1	ENSG00000116127	rs2567598	391185	0.24191	0.566743	0.598437
OPCs / COPs	ZNF91	ENSG00000167232	rs1230310	-904651	0.14876	0.566816	0.598437
OPCs / COPs	NDE1	ENSG00000072864	rs117770357	-355777	-0.474462	0.566933	0.598459
OPCs / COPs	INF2	ENSG00000203485	rs2841229	181581	-0.422214	0.56708	0.598513
OPCs / COPs	EYA2	ENSG00000064655	rs6018676	868695	-0.18409	0.567224	0.598564
OPCs / COPs	SPSB1	ENSG00000171621	rs5017476	545480	0.254992	0.567588	0.598671
OPCs / COPs	PTGFRN	ENSG00000134247	rs116312834	672398	0.375177	0.567642	0.598671
OPCs / COPs	CWC25	ENSG00000273559	rs2471628	-236936	-0.29362	0.567862	0.598671
OPCs / COPs	ZNF736	ENSG00000234444	rs142003243	-373806	0.479162	0.567886	0.598671
OPCs / COPs	CRYAB	ENSG00000109846	rs7931130	-492687	0.11974	0.567926	0.598671
OPCs / COPs	NOL8	ENSG00000198000	rs77407046	192432	0.36322	0.567944	0.598671
OPCs / COPs	MBOAT2	ENSG00000143797	rs10193918	-913355	0.223932	0.567998	0.598671
OPCs / COPs	POLG2	ENSG00000256525	rs62063382	938270	-0.426529	0.568191	0.598773
OPCs / COPs	RGL2	ENSG00000237441	rs943467	465091	-0.187473	0.568397	0.598889
OPCs / COPs	SUDS3	ENSG00000111707	rs6490166	-281538	-0.22102	0.56866	0.59897
OPCs / COPs	FKBP2	ENSG00000173486	rs616322	682399	-0.124495	0.568666	0.59897
OPCs / COPs	SCAMP5	ENSG00000198794	rs79217743	-131649	0.311064	0.569349	0.599556
OPCs / COPs	AC245060.5	ENSG00000274422	rs239927	-311511	0.201011	0.569501	0.599556
OPCs / COPs	PREPL	ENSG00000138078	rs4953215	885035	-0.193727	0.569511	0.599556
OPCs / COPs	ACACB	ENSG00000076555	rs7308432	-662244	0.220468	0.569729	0.599606
OPCs / COPs	LIAS	ENSG00000121897	rs16994919	-549004	-0.525659	0.569797	0.599606
OPCs / COPs	NHSL1	ENSG00000135540	rs9376371	118085	0.224738	0.569847	0.599606
OPCs / COPs	ZNF12	ENSG00000164631	rs6975026	-815997	0.329481	0.570143	0.599816
OPCs / COPs	ARGLU1	ENSG00000134884	rs12876725	-998927	0.341174	0.570365	0.599831
OPCs / COPs	PPP1R2	ENSG00000184203	rs112974580	-724195	0.291308	0.570475	0.599831
OPCs / COPs	PLCG1	ENSG00000124181	rs4810345	800124	-0.260864	0.570523	0.599831
OPCs / COPs	TBC1D22B	ENSG00000065491	rs62406628	-448759	-0.374439	0.570543	0.599831
OPCs / COPs	TAF12	ENSG00000120656	rs183771907	-100212	0.645241	0.570796	0.599971
OPCs / COPs	PELI2	ENSG00000139946	rs1152495	218552	-0.216203	0.570868	0.599971
OPCs / COPs	CHMP4B	ENSG00000101421	rs62209723	-574666	-0.330916	0.570983	0.59999
OPCs / COPs	RPS6KC1	ENSG00000136643	rs12407817	762479	-0.525449	0.571079	0.59999
OPCs / COPs	ZNF667	ENSG00000198046	rs10410530	-10780	0.425451	0.571216	0.600033
OPCs / COPs	ATP6V0D1	ENSG00000159720	rs78132437	-203467	0.30793	0.57135	0.600034
OPCs / COPs	BTAF1	ENSG00000095564	rs7087060	195244	0.578787	0.57141	0.600034
OPCs / COPs	POLR1B	ENSG00000125630	rs6760417	-226731	0.334477	0.571517	0.600046
OPCs / COPs	GMEB1	ENSG00000162419	rs157200	210656	0.459001	0.571986	0.600215
OPCs / COPs	UCHL5	ENSG00000116750	rs12085891	742936	-0.315619	0.572154	0.600215
OPCs / COPs	CDIPT	ENSG00000103502	rs77685267	317699	-0.251037	0.572205	0.600215
OPCs / COPs	PDHB	ENSG00000168291	rs9311676	50766	-0.147933	0.572368	0.600215
OPCs / COPs	NOMO2	ENSG00000185164	rs1353163	-748814	0.209293	0.57239	0.600215
OPCs / COPs	DENND4C	ENSG00000137145	rs7874866	959915	0.285631	0.572393	0.600215
OPCs / COPs	HERC3	ENSG00000138641	rs60643870	-202555	-0.166648	0.572436	0.600215
OPCs / COPs	FAM107B	ENSG00000065809	rs61842400	252027	0.263932	0.572449	0.600215
OPCs / COPs	KIF7	ENSG00000166813	rs8179055	20972	0.46431	0.572667	0.600291
OPCs / COPs	ESR2	ENSG00000140009	rs76519378	-544115	-0.312255	0.572789	0.600291
OPCs / COPs	HHIP	ENSG00000164161	rs13108250	-332320	-0.277296	0.57281	0.600291
OPCs / COPs	CMTR2	ENSG00000180917	rs2795675	-301090	0.347295	0.573202	0.600374
OPCs / COPs	UNC5B	ENSG00000107731	rs3781316	126912	0.232672	0.573281	0.600374
OPCs / COPs	HDAC11	ENSG00000163517	rs6786889	960599	0.24521	0.573358	0.600374
OPCs / COPs	ZBTB11	ENSG00000066422	rs1463189	-699502	-0.25376	0.573365	0.600374
OPCs / COPs	CCDC148	ENSG00000153237	rs75441806	613502	0.635671	0.573429	0.600374
OPCs / COPs	LMO3	ENSG00000048540	rs10846373	-96153	-0.246088	0.573468	0.600374
OPCs / COPs	CAAP1	ENSG00000120159	rs17754201	-323789	0.697473	0.573918	0.600691
OPCs / COPs	PDAP1	ENSG00000106244	rs11974885	-115066	0.34325	0.574183	0.600691
OPCs / COPs	FUT11	ENSG00000196968	rs11000430	-901897	-0.319138	0.574347	0.600691
OPCs / COPs	HNRNPA1	ENSG00000135486	rs1488034	616475	-0.25231	0.574473	0.600691
OPCs / COPs	SIM2	ENSG00000159263	rs2835725	719720	-0.32505	0.574532	0.600691
OPCs / COPs	NECAP1	ENSG00000089818	rs7959223	468043	0.190548	0.57465	0.600691
OPCs / COPs	ZNF14	ENSG00000105708	rs10418701	999538	0.250664	0.574665	0.600691
OPCs / COPs	GLIS3	ENSG00000107249	rs13287199	59160	0.326253	0.574759	0.600691
OPCs / COPs	PDCD7	ENSG00000090470	rs28718020	986379	-0.34192	0.574851	0.600691
OPCs / COPs	AC006058.1	ENSG00000261786	rs73074667	-282324	0.347945	0.574875	0.600691
OPCs / COPs	TUT4	ENSG00000134744	rs35127503	621277	-0.290526	0.574888	0.600691
OPCs / COPs	SPRED3	ENSG00000188766	rs774909	711699	0.306714	0.574927	0.600691
OPCs / COPs	PARVA	ENSG00000197702	rs12294182	-158391	0.402341	0.575038	0.600706
OPCs / COPs	ABCB10	ENSG00000135776	rs61824306	-55818	-0.429065	0.575458	0.600922
OPCs / COPs	C16orf87	ENSG00000155330	rs8058714	188997	0.490096	0.575461	0.600922
OPCs / COPs	LINC00844	ENSG00000237949	rs4948548	-188460	0.153758	0.575534	0.600922
OPCs / COPs	LINC00609	ENSG00000257585	rs439354	-115595	0.277207	0.575683	0.600977
OPCs / COPs	CDK5R1	ENSG00000176749	rs223149	-891333	-0.24649	0.575999	0.600981
OPCs / COPs	SECISBP2L	ENSG00000138593	rs2413981	885119	0.25037	0.576154	0.600981
OPCs / COPs	RPL19	ENSG00000108298	rs34242542	-677638	-0.218976	0.576224	0.600981
OPCs / COPs	EHD1	ENSG00000110047	rs625750	321876	0.236696	0.57624	0.600981
OPCs / COPs	DCLK1	ENSG00000133083	rs113572450	-218050	0.427316	0.576279	0.600981
OPCs / COPs	PIK3C3	ENSG00000078142	rs12604152	-68011	-0.32291	0.576344	0.600981
OPCs / COPs	NRBP1	ENSG00000115216	rs72815251	-891079	-0.255871	0.57649	0.600981
OPCs / COPs	SGPP1	ENSG00000126821	rs17766384	420757	0.20033	0.576615	0.600981
OPCs / COPs	LYN	ENSG00000254087	rs10089802	-546054	-0.337355	0.576622	0.600981
OPCs / COPs	POLG	ENSG00000140521	rs4552006	234350	0.214314	0.576652	0.600981
OPCs / COPs	ZNF430	ENSG00000118620	rs78585803	-83715	-0.46396	0.576938	0.601179
OPCs / COPs	FNBP1	ENSG00000187239	rs11244232	950040	-0.343081	0.57709	0.601187
OPCs / COPs	FAM57A	ENSG00000167695	rs62067087	87782	-0.214261	0.577139	0.601187
OPCs / COPs	GNS	ENSG00000135677	rs75253552	811251	0.42895	0.577307	0.60123
OPCs / COPs	SCYL2	ENSG00000136021	rs34522541	-405545	0.290338	0.577496	0.60123
OPCs / COPs	CEP112	ENSG00000154240	rs55908798	68792	0.245608	0.57755	0.60123
OPCs / COPs	CAPN5	ENSG00000149260	rs6592629	-734188	-0.2175	0.577659	0.60123
OPCs / COPs	NEU3	ENSG00000162139	rs72990092	-428885	0.592849	0.577662	0.60123
OPCs / COPs	INTS10	ENSG00000104613	rs4921619	-877674	0.20271	0.577762	0.601233
OPCs / COPs	NFXL1	ENSG00000170448	rs112494819	-418837	0.467901	0.578292	0.601569
OPCs / COPs	FBXL5	ENSG00000118564	rs11726698	-817661	0.258236	0.578441	0.601569
OPCs / COPs	UBE2L6	ENSG00000156587	rs2513721	562965	0.214288	0.578637	0.601569
OPCs / COPs	NLGN2	ENSG00000169992	rs11078677	13664	-0.226348	0.578657	0.601569
OPCs / COPs	MLEC	ENSG00000110917	rs147884619	82432	0.354065	0.578762	0.601569
OPCs / COPs	CRY1	ENSG00000008405	rs12303867	558935	-0.400744	0.578945	0.601569
OPCs / COPs	GFAP	ENSG00000131095	rs2337850	-193180	0.189318	0.579061	0.601569
OPCs / COPs	MICAL1	ENSG00000135596	rs9374131	403609	0.204142	0.57938	0.601569
OPCs / COPs	AC010175.1	ENSG00000256427	rs35198143	-379561	-0.269641	0.579417	0.601569
OPCs / COPs	TMEM132D	ENSG00000151952	rs2650044	11702	-0.342814	0.579436	0.601569
OPCs / COPs	SLC35E2A	ENSG00000215790	rs4648732	160439	0.275703	0.579457	0.601569
OPCs / COPs	ASXL1	ENSG00000171456	rs35103329	292006	-0.332459	0.579478	0.601569
OPCs / COPs	GTF3A	ENSG00000122034	rs73432861	193628	-0.323313	0.579506	0.601569
OPCs / COPs	KAT5	ENSG00000172977	rs35654492	-868785	0.158121	0.579702	0.601569
OPCs / COPs	GOPC	ENSG00000047932	rs73557594	-846087	-0.542743	0.579749	0.601569
OPCs / COPs	APBB1	ENSG00000166313	rs2723640	26335	0.240168	0.579805	0.601569
OPCs / COPs	COPZ1	ENSG00000111481	rs7980139	247117	0.243691	0.579857	0.601569
OPCs / COPs	SMAP2	ENSG00000084070	rs11206434	-732356	-0.38504	0.579905	0.601569
OPCs / COPs	C7orf50	ENSG00000146540	rs12720024	-624769	0.465157	0.579919	0.601569
OPCs / COPs	CDKN1C	ENSG00000129757	rs2741865	784903	-0.174616	0.580137	0.601664
OPCs / COPs	TENM4	ENSG00000149256	rs1792138	-690536	0.339972	0.580204	0.601664
OPCs / COPs	CDCA7L	ENSG00000164649	rs62445884	-64966	-0.266979	0.580313	0.601677
OPCs / COPs	USP13	ENSG00000058056	rs76492292	-107624	-0.334258	0.580688	0.601813
OPCs / COPs	NCAN	ENSG00000130287	rs10402308	334732	-0.263233	0.580725	0.601813
OPCs / COPs	MUS81	ENSG00000172732	rs11231926	-832013	-0.34392	0.580966	0.601813
OPCs / COPs	CYBC1	ENSG00000178927	rs68168570	-546726	-0.368668	0.580969	0.601813
OPCs / COPs	NT5C3B	ENSG00000141698	rs62066822	-409540	-0.153511	0.581061	0.601813
OPCs / COPs	ENTPD6	ENSG00000197586	rs59004874	957505	-0.77093	0.581089	0.601813
OPCs / COPs	LENG8	ENSG00000167615	rs7253188	656172	0.29808	0.58119	0.601813
OPCs / COPs	RAN	ENSG00000132341	rs1707931	-956811	-0.16823	0.581217	0.601813
OPCs / COPs	TET1	ENSG00000138336	rs71541556	-348878	0.432682	0.581322	0.601822
OPCs / COPs	NUP50	ENSG00000093000	rs76672893	-359335	0.398299	0.581565	0.601886
OPCs / COPs	ATG2A	ENSG00000110046	rs3782086	722186	0.351127	0.581577	0.601886
OPCs / COPs	RHPN1	ENSG00000158106	rs12677570	-334677	-0.294217	0.581853	0.602007
OPCs / COPs	C1D	ENSG00000197223	rs7608597	631823	-0.369382	0.581887	0.602007
OPCs / COPs	MICAL3	ENSG00000243156	rs2241046	-918981	0.230564	0.581988	0.602012
OPCs / COPs	CNTNAP4	ENSG00000152910	rs35903075	-647109	-0.371432	0.582303	0.602154
OPCs / COPs	MRPL45	ENSG00000278845	rs7224795	543811	-0.332582	0.582587	0.602154
OPCs / COPs	TTN	ENSG00000155657	rs10189196	753566	-0.34815	0.58265	0.602154
OPCs / COPs	CALU	ENSG00000128595	rs62481087	-375391	0.335873	0.58273	0.602154
OPCs / COPs	HECA	ENSG00000112406	rs6936448	-426382	-0.383646	0.582817	0.602154
OPCs / COPs	SYNCRIP	ENSG00000135316	rs184332	-239736	-0.264564	0.582848	0.602154
OPCs / COPs	ZNF440	ENSG00000171295	rs139961080	788537	0.434902	0.582869	0.602154
OPCs / COPs	KDM1B	ENSG00000165097	rs73724776	-144793	0.544168	0.582962	0.602154
OPCs / COPs	OGG1	ENSG00000114026	rs7652692	-905526	0.268662	0.582995	0.602154
OPCs / COPs	YWHAG	ENSG00000170027	rs11770686	-640004	-0.180173	0.583252	0.602304
OPCs / COPs	PARK7	ENSG00000116288	rs7548229	-197036	-0.120223	0.583334	0.602304
OPCs / COPs	HDAC5	ENSG00000108840	rs11867485	-270978	0.241685	0.583651	0.602447
OPCs / COPs	RUNDC3A	ENSG00000108309	rs1053578	835504	0.413401	0.583851	0.602447
OPCs / COPs	ZNF680	ENSG00000173041	rs71533939	-980718	0.452818	0.584068	0.602447
OPCs / COPs	NEDD1	ENSG00000139350	rs7297124	-365510	-0.332291	0.584088	0.602447
OPCs / COPs	RARG	ENSG00000172819	rs4761875	-828903	-0.291554	0.584108	0.602447
OPCs / COPs	MTR	ENSG00000116984	rs4659730	53927	-0.293385	0.584127	0.602447
OPCs / COPs	CCDC66	ENSG00000180376	rs11708779	-656251	0.205031	0.584149	0.602447
OPCs / COPs	YIPF4	ENSG00000119820	rs6755811	46256	-0.261351	0.584417	0.602623
OPCs / COPs	UBQLN1	ENSG00000135018	rs10867949	-514225	-0.255598	0.584604	0.602652
OPCs / COPs	UBE2L3	ENSG00000185651	rs762464	670618	-0.267092	0.58478	0.602652
OPCs / COPs	NDUFAF8	ENSG00000224877	rs4592722	836323	-0.14699	0.584867	0.602652
OPCs / COPs	PLCG2	ENSG00000197943	rs11150425	200739	0.366569	0.58502	0.602652
OPCs / COPs	MBIP	ENSG00000151332	rs8011419	-338089	0.359988	0.585066	0.602652
OPCs / COPs	GUCY1A2	ENSG00000152402	rs61906957	946153	0.206029	0.58512	0.602652
OPCs / COPs	CCDC174	ENSG00000154781	rs1689534	232314	0.281504	0.585123	0.602652
OPCs / COPs	CNTLN	ENSG00000044459	rs10810530	-989682	-0.337656	0.585218	0.602652
OPCs / COPs	CTNNAL1	ENSG00000119326	rs4978698	-465654	-0.228089	0.585448	0.602789
OPCs / COPs	NDUFS7	ENSG00000115286	rs8111123	-34656	0.265692	0.586037	0.603221
OPCs / COPs	ABCC5	ENSG00000114770	rs885838	360850	0.180087	0.586157	0.603221
OPCs / COPs	DEXI	ENSG00000182108	rs4781002	-108214	-0.234734	0.586158	0.603221
OPCs / COPs	YWHAH	ENSG00000128245	rs9609503	362064	0.191431	0.586433	0.603244
OPCs / COPs	TIAM2	ENSG00000146426	rs9397803	470520	-0.180966	0.586564	0.603244
OPCs / COPs	RAB6A	ENSG00000175582	rs11235923	70573	0.283466	0.586629	0.603244
OPCs / COPs	ZFP14	ENSG00000142065	rs8110282	68294	0.20326	0.586656	0.603244
OPCs / COPs	GPATCH2L	ENSG00000089916	rs175646	-694954	0.334055	0.586665	0.603244
OPCs / COPs	PPP3CB	ENSG00000107758	rs7898955	-509742	0.453454	0.586782	0.603265
OPCs / COPs	HEATR1	ENSG00000119285	rs111667885	-454344	0.325684	0.587768	0.604179
OPCs / COPs	SLC25A4	ENSG00000151729	rs6833584	-706028	-0.176783	0.587913	0.604229
OPCs / COPs	CHFR	ENSG00000072609	rs4758949	-114335	-0.272594	0.588073	0.604293
OPCs / COPs	ADAM10	ENSG00000137845	rs17821310	-339127	0.247639	0.588452	0.60436
OPCs / COPs	ZBTB8A	ENSG00000160062	rs704887	60455	0.207887	0.58849	0.60436
OPCs / COPs	C8orf59	ENSG00000176731	rs1524649	-199981	-0.161731	0.588616	0.60436
OPCs / COPs	POLR3C	ENSG00000186141	rs113733522	221645	-0.422898	0.588672	0.60436
OPCs / COPs	JADE1	ENSG00000077684	rs10016364	-340792	0.234264	0.588696	0.60436
OPCs / COPs	UBR2	ENSG00000024048	rs76741113	-851291	-0.368267	0.588843	0.60436
OPCs / COPs	SALL2	ENSG00000165821	rs2149666	-537220	0.226673	0.588853	0.60436
OPCs / COPs	IRF2	ENSG00000168310	rs4862410	266252	0.338495	0.588959	0.60436
OPCs / COPs	AUTS2	ENSG00000158321	rs7806156	-650320	0.247734	0.589043	0.60436
OPCs / COPs	CHMP7	ENSG00000147457	rs754270	-691269	-0.329177	0.589108	0.60436
OPCs / COPs	RHOBTB2	ENSG00000008853	rs35043422	429696	-0.359253	0.589356	0.604515
OPCs / COPs	CXXC4	ENSG00000168772	rs7437773	-612048	-0.204561	0.58973	0.604799
OPCs / COPs	AIMP2	ENSG00000106305	rs4724807	440727	0.206394	0.589973	0.604949
OPCs / COPs	DYNC2LI1	ENSG00000138036	rs147234164	-800617	0.465535	0.590335	0.605221
OPCs / COPs	GTF2A1	ENSG00000165417	rs11850464	-248260	-0.216869	0.590758	0.605378
OPCs / COPs	GLDC	ENSG00000178445	rs7849484	-979603	0.293992	0.590758	0.605378
OPCs / COPs	PEBP1	ENSG00000089220	rs2592296	-289111	0.109669	0.590932	0.605378
OPCs / COPs	BTF3	ENSG00000145741	rs447067	428804	0.146024	0.59095	0.605378
OPCs / COPs	PTPN2	ENSG00000175354	rs145618884	643595	0.33869	0.591236	0.605378
OPCs / COPs	TIAL1	ENSG00000151923	rs56162936	-624109	0.485003	0.591257	0.605378
OPCs / COPs	HMGCR	ENSG00000113161	rs17557843	-964521	-0.283674	0.59127	0.605378
OPCs / COPs	FBXO22	ENSG00000167196	rs2955735	180827	-0.262375	0.59133	0.605378
OPCs / COPs	BTBD9	ENSG00000183826	rs1950398	-49006	0.54674	0.591363	0.605378
OPCs / COPs	CUL3	ENSG00000036257	rs12988127	-807170	-0.250155	0.591557	0.605443
OPCs / COPs	CSPG4	ENSG00000173546	rs2955766	403516	0.139444	0.591621	0.605443
OPCs / COPs	RRP1B	ENSG00000160208	rs4919961	-570513	0.234997	0.591846	0.605489
OPCs / COPs	HTT	ENSG00000197386	rs28489239	829238	-0.34777	0.591952	0.605489
OPCs / COPs	BSG	ENSG00000172270	rs4919880	82552	-0.237047	0.591999	0.605489
OPCs / COPs	ARNTL	ENSG00000133794	rs2243707	-763493	0.263782	0.592075	0.605489
OPCs / COPs	TNFRSF10B	ENSG00000120889	rs73229807	-492369	0.459204	0.592168	0.605489
OPCs / COPs	CFDP1	ENSG00000153774	rs117902544	-3853	0.466078	0.592249	0.605489
OPCs / COPs	LINC00461	ENSG00000245526	rs13182088	810881	0.358057	0.592423	0.605568
OPCs / COPs	PLEKHA3	ENSG00000116095	rs12693180	779287	0.344452	0.592993	0.605885
OPCs / COPs	EIF3I	ENSG00000084623	rs116193764	-300696	0.262828	0.593075	0.605885
OPCs / COPs	TMEM242	ENSG00000215712	rs79239612	-529896	0.446237	0.593338	0.605885
OPCs / COPs	C19orf53	ENSG00000104979	rs11085853	-310198	-0.166716	0.593404	0.605885
OPCs / COPs	FCHSD2	ENSG00000137478	rs11235919	681087	-0.361165	0.593494	0.605885
OPCs / COPs	BBS7	ENSG00000138686	rs1533236	772805	0.241605	0.593635	0.605885
OPCs / COPs	SIRT2	ENSG00000068903	rs9967595	228112	0.166612	0.593669	0.605885
OPCs / COPs	LINC00639	ENSG00000259070	rs12896889	-747552	-0.247069	0.593718	0.605885
OPCs / COPs	AC008537.1	ENSG00000268797	rs73041339	327738	0.240999	0.593945	0.605885
OPCs / COPs	ME3	ENSG00000151376	rs2513003	64706	0.339557	0.593988	0.605885
OPCs / COPs	KIF21A	ENSG00000139116	rs10877703	437409	-0.240113	0.593989	0.605885
OPCs / COPs	NSFL1C	ENSG00000088833	rs912105	-174167	0.346899	0.594051	0.605885
OPCs / COPs	MRPL15	ENSG00000137547	rs56352526	-479319	-0.301104	0.594083	0.605885
OPCs / COPs	AL121768.1	ENSG00000165521	rs80183828	460444	0.376346	0.594132	0.605885
OPCs / COPs	RING1	ENSG00000204227	rs3998108	656638	0.226429	0.594231	0.605885
OPCs / COPs	NCOA2	ENSG00000140396	rs1445407	858934	0.188049	0.594364	0.605885
OPCs / COPs	ZFYVE21	ENSG00000100711	rs10142067	405108	0.357106	0.594436	0.605885
OPCs / COPs	ANKUB1	ENSG00000206199	rs35067125	-644596	-0.166618	0.594484	0.605885
OPCs / COPs	AC011481.1	ENSG00000130204	rs72480792	-837919	-0.224964	0.59498	0.606075
OPCs / COPs	SAP130	ENSG00000136715	rs34205586	658488	-0.451363	0.595004	0.606075
OPCs / COPs	LIMCH1	ENSG00000064042	rs11735806	-508316	-0.264895	0.595285	0.606075
OPCs / COPs	DPF3	ENSG00000205683	rs12881810	-436939	-0.299236	0.595439	0.606075
OPCs / COPs	TTC17	ENSG00000052841	rs61883796	374138	-0.329721	0.595466	0.606075
OPCs / COPs	KIAA0319L	ENSG00000142687	rs116144719	845752	-0.294818	0.59555	0.606075
OPCs / COPs	LIPE	ENSG00000079435	rs10420264	-492632	0.169324	0.595623	0.606075
OPCs / COPs	USP42	ENSG00000106346	rs117514050	-998909	0.535304	0.595639	0.606075
OPCs / COPs	TOMM70	ENSG00000154174	rs2700658	-942097	0.43082	0.595659	0.606075
OPCs / COPs	ELAC2	ENSG00000006744	rs72817287	261651	0.402259	0.595699	0.606075
OPCs / COPs	SLC4A8	ENSG00000050438	rs876734	638894	-0.203593	0.595828	0.606075
OPCs / COPs	P3H3	ENSG00000110811	rs7486091	459041	-0.24802	0.595861	0.606075
OPCs / COPs	EXOG	ENSG00000157036	rs6785759	335623	-0.186613	0.595992	0.606075
OPCs / COPs	CYP46A1	ENSG00000036530	rs11625867	-111228	-0.326618	0.596032	0.606075
OPCs / COPs	BAX	ENSG00000087088	rs73568113	-841328	-0.206234	0.596424	0.606375
OPCs / COPs	TMEM132B	ENSG00000139364	rs10773116	-327092	0.19067	0.596957	0.606606
OPCs / COPs	C12orf4	ENSG00000047621	rs76417644	558841	0.401177	0.596993	0.606606
OPCs / COPs	SPIN1	ENSG00000106723	rs7025642	-685740	-0.2561	0.597025	0.606606
OPCs / COPs	PHC1	ENSG00000111752	rs116965905	-618166	0.595172	0.597108	0.606606
OPCs / COPs	TMEM229B	ENSG00000198133	rs11158670	-44666	0.342615	0.597138	0.606606
OPCs / COPs	FAM192A	ENSG00000172775	rs8052123	343642	0.359141	0.597475	0.606704
OPCs / COPs	RCN2	ENSG00000117906	rs4261493	-751623	-0.328275	0.597678	0.606704
OPCs / COPs	GRIN2A	ENSG00000183454	rs72779758	205284	-0.347107	0.597759	0.606704
OPCs / COPs	EIF2B5	ENSG00000145191	rs7613247	-220404	-0.366412	0.59779	0.606704
OPCs / COPs	FAM200B	ENSG00000237765	rs11725891	-817738	-0.326365	0.597797	0.606704
OPCs / COPs	SORCS3	ENSG00000156395	rs10884051	186334	0.191626	0.597819	0.606704
OPCs / COPs	VPS45	ENSG00000136631	rs75952620	864603	0.351589	0.597964	0.606753
OPCs / COPs	PPAT	ENSG00000128059	rs9993277	-127648	-0.315963	0.59816	0.606853
OPCs / COPs	F3	ENSG00000117525	rs1361600	602	0.200491	0.598332	0.606912
OPCs / COPs	CCDC84	ENSG00000186166	rs7951159	-87898	0.550923	0.598455	0.606912
OPCs / COPs	AAR2	ENSG00000131043	rs75538942	364040	-0.39954	0.598511	0.606912
OPCs / COPs	ZNF75A	ENSG00000162086	rs59862954	738631	-0.194109	0.598624	0.606928
OPCs / COPs	MCL1	ENSG00000143384	rs12035531	987837	-0.371174	0.598946	0.607156
OPCs / COPs	CCNH	ENSG00000134480	rs13153722	956986	-0.35909	0.599211	0.607326
OPCs / COPs	SH3BP4	ENSG00000130147	rs79270216	-529744	0.46794	0.599496	0.607393
OPCs / COPs	CREM	ENSG00000095794	rs12573778	-169097	-0.206742	0.599552	0.607393
OPCs / COPs	JPH4	ENSG00000092051	rs11621260	204665	-0.42218	0.599587	0.607393
OPCs / COPs	HERC4	ENSG00000148634	rs117092367	-440193	-0.423132	0.599667	0.607393
OPCs / COPs	DPYSL2	ENSG00000092964	rs2874535	-802653	-0.14107	0.599787	0.607416
OPCs / COPs	CRIP2	ENSG00000182809	rs2516994	454474	-0.23136	0.599891	0.607422
OPCs / COPs	HSPA14	ENSG00000187522	rs4379735	363055	-0.329391	0.60003	0.607461
OPCs / COPs	TLE4	ENSG00000106829	rs234791	-944969	-0.20143	0.600145	0.607461
OPCs / COPs	PTCH2	ENSG00000117425	rs55851444	119213	-0.294058	0.600222	0.607461
OPCs / COPs	WDR17	ENSG00000150627	rs5016796	64989	-0.236672	0.600352	0.607494
OPCs / COPs	WARS2	ENSG00000116874	rs9428114	-786483	-0.495039	0.600471	0.607516
OPCs / COPs	AK6	ENSG00000085231	rs6880864	-243156	0.271859	0.60064	0.607588
OPCs / COPs	RIN2	ENSG00000132669	rs77761229	-672707	0.254801	0.600742	0.607593
OPCs / COPs	DNMBP	ENSG00000107554	rs56061834	260038	-0.411083	0.60108	0.607742
OPCs / COPs	UBR5	ENSG00000104517	rs12678265	365725	0.128127	0.601085	0.607742
OPCs / COPs	GMPS	ENSG00000163655	rs116308582	604688	-0.463637	0.601342	0.607892
OPCs / COPs	MIR646HG	ENSG00000228340	rs2064864	-829234	0.393058	0.601455	0.607892
OPCs / COPs	CTDSP2	ENSG00000175215	rs1872436	-918022	-0.204757	0.601703	0.607892
OPCs / COPs	COPB2	ENSG00000184432	rs55840308	626891	-0.241159	0.601707	0.607892
OPCs / COPs	METTL9	ENSG00000197006	rs12930464	701335	0.30477	0.601721	0.607892
OPCs / COPs	LINC01135	ENSG00000234807	rs12562366	14738	-0.196687	0.601945	0.60802
OPCs / COPs	SEC14L1	ENSG00000129657	rs7208508	689943	-0.259149	0.602225	0.608061
OPCs / COPs	CCDC57	ENSG00000176155	rs79372565	-667210	-0.460774	0.602295	0.608061
OPCs / COPs	ACBD5	ENSG00000107897	rs11015406	-297063	0.253434	0.602451	0.608061
OPCs / COPs	KAT2A	ENSG00000108773	rs111351217	890589	0.268196	0.602557	0.608061
OPCs / COPs	LYSMD2	ENSG00000140280	rs4774622	633990	-0.256412	0.602649	0.608061
OPCs / COPs	ELOVL4	ENSG00000118402	rs9343909	-566430	-0.27384	0.60265	0.608061
OPCs / COPs	NCBP3	ENSG00000074356	rs7222167	125313	-0.442604	0.602669	0.608061
OPCs / COPs	XPNPEP1	ENSG00000108039	rs35406208	-528248	-0.367638	0.602824	0.608061
OPCs / COPs	NMNAT1	ENSG00000173614	rs35277164	-930005	-0.30945	0.602946	0.608061
OPCs / COPs	COPE	ENSG00000105669	rs59350672	658432	-0.169524	0.602961	0.608061
OPCs / COPs	ZNF615	ENSG00000197619	rs41275800	203433	-0.623594	0.603255	0.608259
OPCs / COPs	CYB5R4	ENSG00000065615	rs12153819	-796327	-0.338625	0.603464	0.608371
OPCs / COPs	RMND5A	ENSG00000153561	rs3853097	555595	0.223407	0.603695	0.608505
OPCs / COPs	ELOVL5	ENSG00000012660	rs12192591	14386	0.264781	0.603827	0.608521
OPCs / COPs	HDAC2	ENSG00000196591	rs140878065	416465	0.511432	0.60411	0.608521
OPCs / COPs	ZNF493	ENSG00000196268	rs4809065	-844175	0.270037	0.604165	0.608521
OPCs / COPs	NAT8L	ENSG00000185818	rs35339646	699214	-0.352918	0.604167	0.608521
OPCs / COPs	SNX24	ENSG00000064652	rs35279529	-690058	-0.274589	0.60423	0.608521
OPCs / COPs	RPS3	ENSG00000149273	rs669330	139099	0.141521	0.604326	0.608521
OPCs / COPs	CTNND2	ENSG00000169862	rs6879697	526393	0.163728	0.604394	0.608521
OPCs / COPs	FOS	ENSG00000170345	rs3784024	-700141	0.248498	0.604836	0.608794
OPCs / COPs	CABIN1	ENSG00000099991	rs131428	-427949	0.156992	0.604922	0.608794
OPCs / COPs	PFKL	ENSG00000141959	rs12627028	275225	-0.266579	0.605013	0.608794
OPCs / COPs	STAM2	ENSG00000115145	rs6723574	560312	-0.279893	0.605056	0.608794
OPCs / COPs	BACH1	ENSG00000156273	rs58905911	983462	0.233193	0.6052	0.60884
OPCs / COPs	MLF2	ENSG00000089693	rs11064200	-317701	0.182711	0.605567	0.609111
OPCs / COPs	MECR	ENSG00000116353	rs4654305	126703	-0.377006	0.605865	0.60928
OPCs / COPs	RAP1B	ENSG00000127314	rs75510911	-634154	-0.467612	0.60593	0.60928
OPCs / COPs	MKKS	ENSG00000125863	rs1883951	821848	0.240288	0.606036	0.609288
OPCs / COPs	ZSWIM9	ENSG00000185453	rs28432325	105680	-0.279326	0.606652	0.609809
OPCs / COPs	ATPSCKMT	ENSG00000150756	rs11948000	-346012	0.264887	0.606765	0.609824
OPCs / COPs	UBA6	ENSG00000033178	rs28592901	-920658	-0.395836	0.606907	0.609869
OPCs / COPs	DAB2IP	ENSG00000136848	rs3750486	636924	0.438948	0.607239	0.610038
OPCs / COPs	PRKCI	ENSG00000163558	rs73172031	-990350	-0.545673	0.607271	0.610038
OPCs / COPs	DNM2	ENSG00000079805	rs12609868	-185811	-0.46493	0.608003	0.610634
OPCs / COPs	EPN2	ENSG00000072134	rs115717792	-392456	-0.303835	0.608102	0.610634
OPCs / COPs	EPM2A	ENSG00000112425	rs4272232	506762	0.182527	0.608291	0.610634
OPCs / COPs	CEP350	ENSG00000135837	rs61823774	-993561	0.334393	0.608292	0.610634
OPCs / COPs	C11orf74	ENSG00000166352	rs61878683	-314879	-0.262138	0.608355	0.610634
OPCs / COPs	GIN1	ENSG00000145723	rs11744784	475904	-0.299722	0.608797	0.610821
OPCs / COPs	LGALS3BP	ENSG00000108679	rs6501186	-712123	-0.187541	0.608922	0.610821
OPCs / COPs	PPP2R5D	ENSG00000112640	rs12206672	-985992	0.292402	0.609037	0.610821
OPCs / COPs	CSNK2A2	ENSG00000070770	rs2562096	-347027	0.29943	0.6091	0.610821
OPCs / COPs	NEFL	ENSG00000277586	rs13276154	109825	-0.177485	0.609406	0.610821
OPCs / COPs	PMEPA1	ENSG00000124225	rs4811779	-788968	-0.239699	0.609412	0.610821
OPCs / COPs	CYP2R1	ENSG00000186104	rs4597047	277613	0.344942	0.609502	0.610821
OPCs / COPs	RRN3	ENSG00000085721	rs4127542	-892470	-0.536411	0.609507	0.610821
OPCs / COPs	TNKS2	ENSG00000107854	rs4603212	88129	-0.293377	0.609542	0.610821
OPCs / COPs	GRIN2B	ENSG00000273079	rs1362817	4801	0.232742	0.609689	0.610821
OPCs / COPs	RTCA	ENSG00000137996	rs67440513	-314478	-0.235024	0.609864	0.610821
OPCs / COPs	RAD23B	ENSG00000119318	rs12336418	66366	-0.293683	0.609894	0.610821
OPCs / COPs	MYEF2	ENSG00000104177	rs1454842	-993509	-0.19988	0.609943	0.610821
OPCs / COPs	RESF1	ENSG00000174718	rs2617188	-360753	-0.238054	0.610051	0.610821
OPCs / COPs	ALG11	ENSG00000253710	rs11842080	-948630	0.3353	0.610145	0.610821
OPCs / COPs	RNGTT	ENSG00000111880	rs62429106	-249328	-0.371515	0.610184	0.610821
OPCs / COPs	CAMK2D	ENSG00000145349	rs12501777	-761563	0.21522	0.610207	0.610821
OPCs / COPs	TOMM7	ENSG00000196683	rs79388142	227656	-0.290344	0.610393	0.610909
OPCs / COPs	RAD52	ENSG00000002016	rs495973	-728306	0.277795	0.610594	0.611012
OPCs / COPs	SCD5	ENSG00000145284	rs56151309	-463580	0.347766	0.610751	0.611071
OPCs / COPs	DNAJA2	ENSG00000069345	rs8058714	46503	-0.304299	0.61097	0.611099
OPCs / COPs	KIAA1671	ENSG00000197077	rs1569494	108241	-0.394626	0.611419	0.611099
OPCs / COPs	SZT2	ENSG00000198198	rs1972524	691626	0.213095	0.611607	0.611099
OPCs / COPs	RAB2B	ENSG00000129472	rs6571631	-413287	0.281304	0.611621	0.611099
OPCs / COPs	EFTUD2	ENSG00000108883	rs242936	922397	0.308679	0.611906	0.611099
OPCs / COPs	CHCHD1	ENSG00000172586	rs111732131	225725	0.336234	0.612114	0.611099
OPCs / COPs	NUDT16L1	ENSG00000168101	rs8057273	256017	0.226861	0.612193	0.611099
OPCs / COPs	USP39	ENSG00000168883	rs1529385	-756284	0.12645	0.612237	0.611099
OPCs / COPs	NSMAF	ENSG00000035681	rs16924104	199705	-0.261837	0.612305	0.611099
OPCs / COPs	TMEM170B	ENSG00000205269	rs6910363	271384	0.189234	0.612321	0.611099
OPCs / COPs	DIO2	ENSG00000211448	rs6574615	554063	-0.371336	0.612546	0.611099
OPCs / COPs	FBXO8	ENSG00000164117	rs7671444	-61922	0.302425	0.612609	0.611099
OPCs / COPs	KIDINS220	ENSG00000134313	rs6724945	-605172	-0.236043	0.612747	0.611099
OPCs / COPs	ROCK2	ENSG00000134318	rs11682194	-341204	0.445784	0.612747	0.611099
OPCs / COPs	HMGN2	ENSG00000198830	rs55797359	-533360	-0.344168	0.612789	0.611099
OPCs / COPs	GLCE	ENSG00000138604	rs1001605	-679650	-0.267712	0.612954	0.611099
OPCs / COPs	C17orf75	ENSG00000108666	rs12325961	-667271	-0.335254	0.612985	0.611099
OPCs / COPs	SPDYE5	ENSG00000170092	rs34652447	307323	-0.214788	0.613028	0.611099
OPCs / COPs	TTC38	ENSG00000075234	rs801709	428858	-0.276989	0.613172	0.611099
OPCs / COPs	FAM76B	ENSG00000077458	rs1727153	-55555	0.25657	0.613178	0.611099
OPCs / COPs	ZBTB18	ENSG00000179456	rs671495	286963	0.228534	0.613215	0.611099
OPCs / COPs	RNLS	ENSG00000184719	rs61854449	-450022	-0.278715	0.613326	0.611099
OPCs / COPs	POLR1D	ENSG00000186184	rs7990934	177769	-0.489339	0.613621	0.611099
OPCs / COPs	MTFR1L	ENSG00000117640	rs116178099	-764051	-0.39125	0.613624	0.611099
OPCs / COPs	SRPRA	ENSG00000182934	rs503441	-128243	-0.285271	0.613636	0.611099
OPCs / COPs	RPS6	ENSG00000137154	rs2997512	-49359	-0.176568	0.613638	0.611099
OPCs / COPs	TAF3	ENSG00000165632	rs7083855	-684883	0.554962	0.613811	0.611099
OPCs / COPs	GNG3	ENSG00000162188	rs60669790	237998	-0.327554	0.614065	0.611099
OPCs / COPs	SERF2	ENSG00000140264	rs35302555	38526	-0.207083	0.614238	0.611099
OPCs / COPs	YPEL1	ENSG00000100027	rs756876	-743365	-0.223858	0.614304	0.611099
OPCs / COPs	C3orf33	ENSG00000174928	rs9874896	-659943	-0.185944	0.614348	0.611099
OPCs / COPs	MPHOSPH8	ENSG00000196199	rs73158621	684714	0.391423	0.614376	0.611099
OPCs / COPs	KIAA1549	ENSG00000122778	rs2580810	-350349	0.322338	0.61445	0.611099
OPCs / COPs	CLK3	ENSG00000179335	rs11637712	995646	0.41031	0.614494	0.611099
OPCs / COPs	FAM135A	ENSG00000082269	rs1321062	-104201	-0.24501	0.614535	0.611099
OPCs / COPs	NSMF	ENSG00000165802	rs2501556	223391	0.16388	0.614535	0.611099
OPCs / COPs	DDX10	ENSG00000178105	rs7929880	346570	-0.2729	0.614542	0.611099
OPCs / COPs	MDH2	ENSG00000146701	rs67695432	-238960	-0.172623	0.614856	0.611099
OPCs / COPs	KIAA1586	ENSG00000168116	rs13209289	-117177	-0.412352	0.614891	0.611099
OPCs / COPs	NPIPB4	ENSG00000185864	rs172851	-590623	-0.176657	0.61495	0.611099
OPCs / COPs	KLHL32	ENSG00000186231	rs9485739	-801360	-0.18512	0.615021	0.611099
OPCs / COPs	RIOX2	ENSG00000170854	rs75825738	-801489	-0.399994	0.615074	0.611099
OPCs / COPs	RPL32	ENSG00000144713	rs6442404	821620	-0.136405	0.615105	0.611099
OPCs / COPs	YWHAB	ENSG00000166913	rs6073778	642947	0.131986	0.615118	0.611099
OPCs / COPs	BUD23	ENSG00000071462	rs413239	451273	0.149981	0.615386	0.611099
OPCs / COPs	CDYL	ENSG00000153046	rs1023017	-314522	0.274762	0.615474	0.611099
OPCs / COPs	PSMD3	ENSG00000108344	rs8074954	898578	0.237183	0.615579	0.611099
OPCs / COPs	OGFOD3	ENSG00000181396	rs111726450	-692810	-0.352812	0.6156	0.611099
OPCs / COPs	MAP3K9	ENSG00000006432	rs8006300	773910	0.290262	0.615626	0.611099
OPCs / COPs	WASF2	ENSG00000158195	rs17162492	-275666	-0.24706	0.615683	0.611099
OPCs / COPs	FGF1	ENSG00000113578	rs244467	547264	-0.301851	0.616115	0.61143
OPCs / COPs	UMPS	ENSG00000114491	rs588684	-228579	-0.311737	0.616592	0.611795
OPCs / COPs	SAP30BP	ENSG00000161526	rs2260516	373240	0.216176	0.616679	0.611795
OPCs / COPs	ACIN1	ENSG00000100813	rs61974568	-708277	-0.43318	0.617019	0.612035
OPCs / COPs	PIEZO1	ENSG00000103335	rs74040256	-773493	0.332925	0.617337	0.61224
OPCs / COPs	RNF4	ENSG00000063978	rs4374679	-897986	-0.574397	0.617422	0.61224
OPCs / COPs	MIB1	ENSG00000101752	rs4800113	554090	0.195128	0.617588	0.612307
OPCs / COPs	LINC00486	ENSG00000230876	rs77487420	1581	0.251307	0.617819	0.612439
OPCs / COPs	OLIG2	ENSG00000205927	rs8131457	55655	-0.159078	0.6181	0.61262
OPCs / COPs	YES1	ENSG00000176105	rs12964903	-232685	-0.435315	0.618484	0.612903
OPCs / COPs	NAA60	ENSG00000122390	rs71388577	961457	0.419732	0.618646	0.612942
OPCs / COPs	PPP2R1B	ENSG00000137713	rs17114086	813489	0.223648	0.618804	0.612942
OPCs / COPs	DPM2	ENSG00000136908	rs11787565	514850	-0.250924	0.618848	0.612942
OPCs / COPs	IFT140	ENSG00000187535	rs4984643	-322319	-0.314233	0.618917	0.612942
OPCs / COPs	LONRF1	ENSG00000154359	rs669403	-88621	0.223119	0.619201	0.613126
OPCs / COPs	CYTH3	ENSG00000008256	rs6463418	-922629	0.254456	0.619356	0.613153
OPCs / COPs	ANGPTL1	ENSG00000116194	rs11583659	915370	-0.248353	0.619425	0.613153
OPCs / COPs	ABCA1	ENSG00000165029	rs2297409	-114191	0.297273	0.619911	0.613251
OPCs / COPs	PIP4K2C	ENSG00000166908	rs11171985	-772810	0.17556	0.620035	0.613251
OPCs / COPs	OSTM1	ENSG00000081087	rs12205346	-925129	0.240096	0.620067	0.613251
OPCs / COPs	NSUN7	ENSG00000179299	rs7696430	738512	-0.354954	0.62013	0.613251
OPCs / COPs	WIPI2	ENSG00000157954	rs34024768	657260	0.275794	0.620148	0.613251
OPCs / COPs	DNAJC16	ENSG00000116138	rs3815787	-64012	-0.295511	0.620151	0.613251
OPCs / COPs	ARHGEF10L	ENSG00000074964	rs59725799	900079	-0.216997	0.620213	0.613251
OPCs / COPs	SLC25A29	ENSG00000197119	rs2614465	-953089	-0.242424	0.620412	0.61335
OPCs / COPs	FAT3	ENSG00000165323	rs1941438	124590	0.222319	0.620576	0.613415
OPCs / COPs	DNAJC27	ENSG00000115137	rs3731640	957829	-0.510374	0.620767	0.613507
OPCs / COPs	PDE7A	ENSG00000205268	rs4236940	-606095	-0.446097	0.621251	0.613887
OPCs / COPs	RABGAP1	ENSG00000011454	rs12380432	-318540	-0.212923	0.621395	0.613887
OPCs / COPs	ALKBH3	ENSG00000166199	rs16937565	-348476	-0.596073	0.621447	0.613887
OPCs / COPs	MRAS	ENSG00000158186	rs17485052	571590	-0.223944	0.621838	0.614176
OPCs / COPs	BLZF1	ENSG00000117475	rs3766039	-246497	0.203229	0.621986	0.614224
OPCs / COPs	KPNA1	ENSG00000114030	rs9289195	32791	-0.221077	0.622163	0.614231
OPCs / COPs	UBE2E2	ENSG00000182247	rs11715107	34388	0.195259	0.62219	0.614231
OPCs / COPs	TUBB2B	ENSG00000137285	rs72832544	-824845	0.138315	0.622432	0.614373
OPCs / COPs	IPO9	ENSG00000198700	rs142047191	535996	0.42526	0.622827	0.614657
OPCs / COPs	ARL6IP5	ENSG00000144746	rs1498837	387151	-0.215377	0.622964	0.614657
OPCs / COPs	GPC2	ENSG00000213420	rs2082731	750144	-0.174001	0.62312	0.614657
OPCs / COPs	SPATA9	ENSG00000145757	rs6870370	216476	0.246545	0.62316	0.614657
OPCs / COPs	TIMP3	ENSG00000100234	rs2157189	-245676	-0.230344	0.623213	0.614657
OPCs / COPs	LARP6	ENSG00000166173	rs939042	-857892	0.18884	0.623404	0.614662
OPCs / COPs	NSD3	ENSG00000147548	rs112360090	-642225	-0.43634	0.623549	0.614662
OPCs / COPs	MYT1L	ENSG00000186487	rs17040689	671046	-0.384112	0.623689	0.614662
OPCs / COPs	SYMPK	ENSG00000125755	rs35650950	-218837	0.264065	0.623799	0.614662
OPCs / COPs	MAD1L1	ENSG00000002822	rs6943452	919113	0.16959	0.623883	0.614662
OPCs / COPs	ANKRD40	ENSG00000154945	rs4794173	-59761	-0.214108	0.623946	0.614662
OPCs / COPs	EEA1	ENSG00000102189	rs709224	-780993	-0.199798	0.62401	0.614662
OPCs / COPs	USP16	ENSG00000156256	rs430424	998291	0.264449	0.624078	0.614662
OPCs / COPs	C2orf49	ENSG00000135974	rs62154068	396491	0.527605	0.624218	0.614662
OPCs / COPs	DMAC2L	ENSG00000125375	rs2009093	-73380	0.257348	0.624279	0.614662
OPCs / COPs	DGUOK	ENSG00000114956	rs150139	761708	-0.320885	0.624362	0.614662
OPCs / COPs	PCED1B	ENSG00000179715	rs10881106	334146	-0.244281	0.62469	0.614662
OPCs / COPs	PRTFDC1	ENSG00000099256	rs11516855	704632	-0.402083	0.62477	0.614662
OPCs / COPs	SIKE1	ENSG00000052723	rs77314275	-499285	-0.353226	0.624821	0.614662
OPCs / COPs	FAM114A1	ENSG00000197712	rs2381186	-287335	0.441598	0.624858	0.614662
OPCs / COPs	MBD2	ENSG00000134046	rs8094928	-564274	0.401565	0.624881	0.614662
OPCs / COPs	YIPF2	ENSG00000130733	rs439151	365012	-0.231947	0.62494	0.614662
OPCs / COPs	RFXAP	ENSG00000133111	rs9574698	-991616	0.358665	0.625047	0.614662
OPCs / COPs	TMEM19	ENSG00000139291	rs12818092	35087	-0.322158	0.625092	0.614662
OPCs / COPs	TDRD7	ENSG00000196116	rs7874741	137067	0.377565	0.625238	0.614708
OPCs / COPs	PFDN2	ENSG00000143256	rs11806467	925272	0.23594	0.625433	0.614803
OPCs / COPs	AP1M1	ENSG00000072958	rs28371496	-539717	0.553054	0.625758	0.614831
OPCs / COPs	IGLON5	ENSG00000142549	rs2124907	222377	-0.288729	0.625775	0.614831
OPCs / COPs	CSF1	ENSG00000184371	rs6537656	410214	-0.272127	0.625798	0.614831
OPCs / COPs	CST3	ENSG00000101439	rs6036195	-910618	0.125327	0.625965	0.614831
OPCs / COPs	ATXN1	ENSG00000124788	rs2075974	-434393	0.249949	0.625988	0.614831
OPCs / COPs	CDKN2A	ENSG00000147889	rs62573495	635330	0.225063	0.626054	0.614831
OPCs / COPs	LINC01551	ENSG00000186960	rs1951526	753296	0.275505	0.626308	0.614984
OPCs / COPs	CXCL12	ENSG00000107562	rs10430722	-760539	0.235942	0.626462	0.614987
OPCs / COPs	PCBD2	ENSG00000132570	rs888680	170397	-0.20642	0.626536	0.614987
OPCs / COPs	UBL3	ENSG00000122042	rs4238123	-357358	0.223959	0.626645	0.614987
OPCs / COPs	FBXO42	ENSG00000037637	rs75218693	-85572	0.213804	0.626796	0.614987
OPCs / COPs	KIAA0355	ENSG00000166398	rs8105803	255637	0.382594	0.626845	0.614987
OPCs / COPs	GORASP2	ENSG00000115806	rs140656638	578769	0.485607	0.626935	0.614987
OPCs / COPs	LNPEP	ENSG00000113441	rs151936	-196664	0.232372	0.627002	0.614987
OPCs / COPs	WASHC5	ENSG00000164961	rs4625015	-900255	0.632912	0.627465	0.615344
OPCs / COPs	TMX3	ENSG00000166479	rs77332956	30379	-0.472335	0.627583	0.615348
OPCs / COPs	PDGFRB	ENSG00000113721	rs4358508	-3604	0.271716	0.62797	0.615348
OPCs / COPs	TPM4	ENSG00000167460	rs2365179	-221764	-0.288818	0.62804	0.615348
OPCs / COPs	TSEN2	ENSG00000154743	rs4135268	-88695	-0.50836	0.628055	0.615348
OPCs / COPs	FP236383.1	ENSG00000280441	rs76173259	708932	-0.118099	0.62814	0.615348
OPCs / COPs	THBS4	ENSG00000113296	rs259072	-154615	0.200791	0.628197	0.615348
OPCs / COPs	ACTG1	ENSG00000184009	rs4502283	563002	0.145925	0.628246	0.615348
OPCs / COPs	RIN3	ENSG00000100599	rs67856193	44489	-0.232041	0.628259	0.615348
OPCs / COPs	GOLGA8A	ENSG00000175265	rs116868141	-169428	-0.546446	0.628597	0.615582
OPCs / COPs	AC073050.1	ENSG00000228222	rs192038244	252106	0.437697	0.62901	0.61589
OPCs / COPs	ETS1	ENSG00000134954	rs10893764	-757582	0.296584	0.629177	0.615957
OPCs / COPs	PPP2R5E	ENSG00000154001	rs11622195	220099	-0.248192	0.629277	0.615958
OPCs / COPs	UBXN2B	ENSG00000215114	rs1598718	64171	0.259738	0.629466	0.616038
OPCs / COPs	HEATR4	ENSG00000187105	rs146090913	778406	0.339685	0.629776	0.616038
OPCs / COPs	WDR48	ENSG00000114742	rs7374391	-495170	0.396267	0.630051	0.616038
OPCs / COPs	MIR124-2HG	ENSG00000254377	rs16930419	-978582	-0.357932	0.630054	0.616038
OPCs / COPs	HIC2	ENSG00000169635	rs58036485	612594	0.439622	0.630124	0.616038
OPCs / COPs	SLC37A1	ENSG00000160190	rs11203190	-630605	0.494454	0.630127	0.616038
OPCs / COPs	TBC1D19	ENSG00000109680	rs59857190	-338231	-0.354386	0.630232	0.616038
OPCs / COPs	GGA2	ENSG00000103365	rs11860713	-518307	-0.262145	0.630244	0.616038
OPCs / COPs	SLC25A37	ENSG00000147454	rs59281026	-27491	0.288724	0.630249	0.616038
OPCs / COPs	MAP3K3	ENSG00000198909	rs3760257	-203306	0.231285	0.630468	0.616156
OPCs / COPs	RNF208	ENSG00000212864	rs72775736	-892533	0.341662	0.630583	0.616172
OPCs / COPs	LRRC4B	ENSG00000131409	rs7254279	800801	0.171892	0.630905	0.616222
OPCs / COPs	ANKRD13A	ENSG00000076513	rs17848835	-744939	0.370333	0.631015	0.616222
OPCs / COPs	GPBP1	ENSG00000062194	rs12055214	420747	0.175519	0.631029	0.616222
OPCs / COPs	BTBD10	ENSG00000148925	rs2618515	528112	0.239806	0.631229	0.616222
OPCs / COPs	ZNF143	ENSG00000166478	rs34826849	-80699	-0.2246	0.631246	0.616222
OPCs / COPs	VEZF1	ENSG00000136451	rs12950078	-710328	0.323621	0.631273	0.616222
OPCs / COPs	DDOST	ENSG00000244038	rs2236771	-683076	-0.277744	0.63153	0.616222
