## Supplementary material for "Cell-type specific cis-eQTLs in eight brain cell-types identifies novel risk genes for human brain disorders": Table S2 (part 6 of 6)

### Sheet: Table S2 (continued)
Table S2: cis-eQTLs results
OPCs / COPs	PRKAB1	ENSG00000111725	rs75905531	797942	0.59262	0.63169	0.616222
OPCs / COPs	IPO13	ENSG00000117408	rs672429	-788978	0.257787	0.631746	0.616222
OPCs / COPs	SLC8B1	ENSG00000089060	rs77156006	668652	0.338292	0.631762	0.616222
OPCs / COPs	IFT57	ENSG00000114446	rs35400899	-257768	-0.364978	0.63185	0.616222
OPCs / COPs	CEP126	ENSG00000110318	rs7123682	808280	0.50865	0.631889	0.616222
OPCs / COPs	MTURN	ENSG00000180354	rs4270	362008	0.251063	0.63192	0.616222
OPCs / COPs	AC114316.1	ENSG00000250049	rs10065250	-582431	0.236843	0.632049	0.616251
OPCs / COPs	CELF4	ENSG00000101489	rs72883547	-784564	-0.237132	0.632241	0.616342
OPCs / COPs	CTSF	ENSG00000174080	rs4310623	-412350	-0.115255	0.632419	0.616419
OPCs / COPs	TDRKH	ENSG00000182134	rs3466	-91235	0.271318	0.632527	0.616428
OPCs / COPs	STRIP1	ENSG00000143093	rs542338	-381434	0.220768	0.632771	0.616569
OPCs / COPs	FOXJ3	ENSG00000198815	rs622762	894104	-0.287258	0.632958	0.616579
OPCs / COPs	SLC38A10	ENSG00000157637	rs55877247	-9931	0.483507	0.632979	0.616579
OPCs / COPs	AC105052.3	ENSG00000267645	rs118148896	-978434	-0.271827	0.633194	0.616622
OPCs / COPs	SELENOS	ENSG00000131871	rs2005063	84662	-0.150895	0.633226	0.616622
OPCs / COPs	INPP5A	ENSG00000068383	rs9419628	-830825	0.193007	0.63332	0.616622
OPCs / COPs	B9D1	ENSG00000108641	rs2074275	-417835	0.212407	0.633477	0.616679
OPCs / COPs	TRAPPC13	ENSG00000113597	rs13187024	284962	-0.252433	0.634359	0.617347
OPCs / COPs	NUDC	ENSG00000090273	rs61786484	-208230	0.385277	0.634534	0.617347
OPCs / COPs	SART3	ENSG00000075856	rs61938037	-443871	-0.482608	0.63477	0.617347
OPCs / COPs	MED9	ENSG00000141026	rs79908635	593153	0.467289	0.634804	0.617347
OPCs / COPs	DTWD2	ENSG00000169570	rs17144872	29679	-0.370787	0.634804	0.617347
OPCs / COPs	ZNF594	ENSG00000180626	rs749739	-688191	0.474447	0.634892	0.617347
OPCs / COPs	EIF4G1	ENSG00000114867	rs56333453	-259034	-0.326774	0.634905	0.617347
OPCs / COPs	GLUL	ENSG00000135821	rs12722922	-118015	0.177521	0.635039	0.617347
OPCs / COPs	IL6R	ENSG00000160712	rs34822599	-704636	-0.22392	0.635055	0.617347
OPCs / COPs	SMNDC1	ENSG00000119953	rs7393434	496870	0.270826	0.63521	0.617379
OPCs / COPs	ARCN1	ENSG00000095139	rs1783842	-523675	0.243427	0.635286	0.617379
OPCs / COPs	ATXN7	ENSG00000163635	rs62247577	661405	0.397291	0.635593	0.617581
OPCs / COPs	LRRC61	ENSG00000127399	rs1048407	87385	0.27818	0.635774	0.617653
OPCs / COPs	REEP2	ENSG00000132563	rs28587037	160297	-0.191639	0.635866	0.617653
OPCs / COPs	TTBK1	ENSG00000146216	rs11967633	895981	-0.227999	0.636017	0.617691
OPCs / COPs	NAGLU	ENSG00000108784	rs58814537	-918545	-0.184026	0.63616	0.617691
OPCs / COPs	ITPRID2	ENSG00000138434	rs17198605	-568717	0.258273	0.636292	0.617691
OPCs / COPs	PPP1CB	ENSG00000213639	rs11127229	833995	0.192655	0.636398	0.617691
OPCs / COPs	LPGAT1	ENSG00000123684	rs7523748	-199430	0.198414	0.636401	0.617691
OPCs / COPs	RNF20	ENSG00000155827	rs12336157	695668	-0.391124	0.636778	0.617873
OPCs / COPs	RSAD1	ENSG00000136444	rs6504706	841262	-0.239265	0.636852	0.617873
OPCs / COPs	STX8	ENSG00000170310	rs62066160	-104998	0.233864	0.636885	0.617873
OPCs / COPs	THRB	ENSG00000151090	rs1562736	-323347	0.1877	0.637169	0.618052
OPCs / COPs	KIF2A	ENSG00000068796	rs12153471	385354	0.381981	0.637796	0.618564
OPCs / COPs	LRFN2	ENSG00000156564	rs10947920	250502	0.21861	0.638019	0.618684
OPCs / COPs	RC3H1	ENSG00000135870	rs2223833	-941166	0.235899	0.638305	0.618865
OPCs / COPs	SLC35B2	ENSG00000157593	rs747199	-31283	-0.183353	0.638598	0.619
OPCs / COPs	REST	ENSG00000084093	rs5002005	180366	0.335462	0.638654	0.619
OPCs / COPs	UHRF1	ENSG00000276043	rs4807651	-80238	-0.278812	0.638991	0.619
OPCs / COPs	LUC7L2	ENSG00000146963	rs6966678	135408	-0.129501	0.639261	0.619
OPCs / COPs	HMGN1	ENSG00000205581	rs2837112	321124	-0.156725	0.63927	0.619
OPCs / COPs	ETV6	ENSG00000139083	rs4763751	364940	-0.369079	0.639316	0.619
OPCs / COPs	DRAM2	ENSG00000156171	rs1389724	-325998	0.270683	0.639323	0.619
OPCs / COPs	DCTN4	ENSG00000132912	rs60734136	-146870	-0.382851	0.639356	0.619
OPCs / COPs	ELP3	ENSG00000134014	rs2166536	-941236	-0.314185	0.639365	0.619
OPCs / COPs	ERBB4	ENSG00000178568	rs62186593	701341	0.147875	0.63948	0.619
OPCs / COPs	NR2C1	ENSG00000120798	rs11108225	663306	0.264983	0.639537	0.619
OPCs / COPs	GCDH	ENSG00000105607	rs2240659	219863	0.308688	0.639686	0.619048
OPCs / COPs	ZNF704	ENSG00000164684	rs34480849	210808	0.466187	0.639848	0.619053
OPCs / COPs	DNAJC10	ENSG00000077232	rs34032599	567998	0.19959	0.63989	0.619053
OPCs / COPs	SLC25A25	ENSG00000148339	rs78620295	-265724	0.308184	0.640197	0.619095
OPCs / COPs	PSMD2	ENSG00000175166	rs6794284	196947	0.201436	0.640244	0.619095
OPCs / COPs	GPCPD1	ENSG00000125772	rs1884752	-194429	-0.211595	0.640509	0.619095
OPCs / COPs	FOPNL	ENSG00000133393	rs72775885	150927	-0.325184	0.64055	0.619095
OPCs / COPs	DVL2	ENSG00000004975	rs75921867	103440	0.325072	0.640577	0.619095
OPCs / COPs	PLEKHM2	ENSG00000116786	rs3175813	994310	0.271789	0.640595	0.619095
OPCs / COPs	ASTN2	ENSG00000148219	rs10983950	858726	0.263367	0.64071	0.619095
OPCs / COPs	METTL21A	ENSG00000144401	rs12612271	-178981	-0.237605	0.640728	0.619095
OPCs / COPs	AGO1	ENSG00000092847	rs526214	972606	-0.290423	0.640955	0.619218
OPCs / COPs	ZNF318	ENSG00000171467	rs75745023	-670752	0.440524	0.642427	0.620469
OPCs / COPs	ATP9A	ENSG00000054793	rs6096731	287255	0.225766	0.642638	0.620469
OPCs / COPs	PCGF5	ENSG00000180628	rs75666171	-568278	0.307231	0.64264	0.620469
OPCs / COPs	DENND4A	ENSG00000174485	rs12903880	363493	0.169974	0.642918	0.620469
OPCs / COPs	LSM14A	ENSG00000257103	rs11672623	-898685	-0.319372	0.643015	0.620469
OPCs / COPs	ASPHD1	ENSG00000174939	rs4788412	494029	0.180631	0.643338	0.620469
OPCs / COPs	SPHK2	ENSG00000063176	rs8110925	-559117	0.380548	0.643352	0.620469
OPCs / COPs	LGI3	ENSG00000168481	rs111948028	12751	0.279582	0.643471	0.620469
OPCs / COPs	NGF	ENSG00000134259	rs144272001	49933	0.582299	0.643488	0.620469
OPCs / COPs	PRKAB2	ENSG00000131791	rs67352743	-95129	0.337832	0.643572	0.620469
OPCs / COPs	MCFD2	ENSG00000180398	rs12621370	-742207	0.594048	0.643598	0.620469
OPCs / COPs	VPS26C	ENSG00000157538	rs113585361	-769700	-0.372676	0.643787	0.620469
OPCs / COPs	AC091138.1	ENSG00000263958	rs657174	-307790	-0.301702	0.643869	0.620469
OPCs / COPs	LRP3	ENSG00000130881	rs12461391	138716	0.395437	0.643937	0.620469
OPCs / COPs	ETFB	ENSG00000105379	rs12459648	170274	0.172855	0.643974	0.620469
OPCs / COPs	MAST1	ENSG00000105613	rs4926170	954716	-0.358445	0.644046	0.620469
OPCs / COPs	CAPN1	ENSG00000014216	rs1075692	264409	0.282963	0.644213	0.620469
OPCs / COPs	RABAC1	ENSG00000105404	rs708597	306316	-0.134344	0.644345	0.620469
OPCs / COPs	VPS72	ENSG00000163159	rs11584880	316179	-0.380976	0.64443	0.620469
OPCs / COPs	CBLL1	ENSG00000105879	rs42160	-909859	0.30323	0.644442	0.620469
OPCs / COPs	VGLL4	ENSG00000144560	rs73029649	-713466	-0.301596	0.644465	0.620469
OPCs / COPs	RBM15	ENSG00000162775	rs1051137	-673040	-0.251838	0.644547	0.620469
OPCs / COPs	EPHX1	ENSG00000143819	rs11586721	508877	0.201323	0.644716	0.620469
OPCs / COPs	ADGRA1	ENSG00000197177	rs12357482	-29883	0.207047	0.644782	0.620469
OPCs / COPs	FOXP4	ENSG00000137166	rs626442	805569	-0.377566	0.644782	0.620469
OPCs / COPs	SRD5A3	ENSG00000128039	rs73818546	-270992	0.363795	0.644839	0.620469
OPCs / COPs	GNB2	ENSG00000172354	rs4646437	-906108	0.326635	0.645317	0.620803
OPCs / COPs	CNOT6	ENSG00000113300	rs1382302	155619	0.26718	0.645564	0.620803
OPCs / COPs	ZNF426	ENSG00000130818	rs10407652	-533837	0.356824	0.645655	0.620803
OPCs / COPs	ZNF573	ENSG00000189144	rs17309382	197096	-0.300614	0.645742	0.620803
OPCs / COPs	SLC12A2	ENSG00000064651	rs17767297	915673	0.349085	0.645763	0.620803
OPCs / COPs	SRFBP1	ENSG00000151304	rs3909312	-576169	-0.330976	0.64579	0.620803
OPCs / COPs	TGFBR1	ENSG00000106799	rs3780460	-959251	-0.275537	0.645906	0.620803
OPCs / COPs	PRKCQ	ENSG00000065675	rs584804	-139457	0.305718	0.645983	0.620803
OPCs / COPs	ESRRG	ENSG00000196482	rs4335430	-210867	-0.239729	0.646295	0.620956
OPCs / COPs	NKTR	ENSG00000114857	rs73085307	23097	-0.344586	0.646402	0.620956
OPCs / COPs	CWC27	ENSG00000153015	rs76990056	-597338	-0.570063	0.646441	0.620956
OPCs / COPs	ITGA7	ENSG00000135424	rs7311008	455564	0.384433	0.646798	0.621194
OPCs / COPs	NCOA5	ENSG00000124160	rs2425806	162817	-0.446676	0.646888	0.621194
OPCs / COPs	UHMK1	ENSG00000152332	rs12129787	-974455	0.290174	0.647378	0.621321
OPCs / COPs	MAT2B	ENSG00000038274	rs75786553	925771	-0.342944	0.647399	0.621321
OPCs / COPs	HSPA1A	ENSG00000204389	rs13212435	639106	0.3343	0.647403	0.621321
OPCs / COPs	CHST12	ENSG00000136213	rs73284326	863128	-0.377179	0.647419	0.621321
OPCs / COPs	POU2F1	ENSG00000143190	rs858802	-422342	-0.239736	0.648385	0.621963
OPCs / COPs	HPS3	ENSG00000163755	rs4263248	-519522	0.236629	0.648529	0.621963
OPCs / COPs	USP20	ENSG00000136878	rs7022458	-466974	-0.288453	0.648559	0.621963
OPCs / COPs	GLRX5	ENSG00000182512	rs11852060	-535891	-0.225792	0.648627	0.621963
OPCs / COPs	SNU13	ENSG00000100138	rs4822160	845806	-0.170453	0.648774	0.621963
OPCs / COPs	KANSL2	ENSG00000139620	rs10492081	-601169	0.326488	0.648809	0.621963
OPCs / COPs	GCN1	ENSG00000089154	rs10400548	-865084	-0.23262	0.648857	0.621963
OPCs / COPs	VWC2	ENSG00000188730	rs10499687	20453	-0.270011	0.648887	0.621963
OPCs / COPs	ZNF362	ENSG00000160094	rs34770980	913967	0.175314	0.649235	0.622201
OPCs / COPs	TSC2	ENSG00000103197	rs11076829	739634	-0.258039	0.649451	0.622312
OPCs / COPs	WDR82	ENSG00000164091	rs6784807	-158882	0.2017	0.649762	0.6225
OPCs / COPs	TRPC3	ENSG00000138741	rs11937561	-298590	0.198774	0.649847	0.6225
OPCs / COPs	SIRT3	ENSG00000142082	rs77965970	533800	-0.352707	0.650145	0.622534
OPCs / COPs	SCYL3	ENSG00000000457	rs11576746	786583	0.626774	0.650164	0.622534
OPCs / COPs	HAX1	ENSG00000143575	rs1552483	79910	0.166161	0.650182	0.622534
OPCs / COPs	RPL27A	ENSG00000166441	rs2742517	407736	0.136408	0.650715	0.622868
OPCs / COPs	DAD1	ENSG00000129562	rs61974571	-170510	-0.300195	0.650777	0.622868
OPCs / COPs	CLEC16A	ENSG00000038532	rs68013133	-806210	0.37141	0.650831	0.622868
OPCs / COPs	FAR2	ENSG00000064763	rs12299240	-273738	-0.585482	0.651331	0.623251
OPCs / COPs	MRPL32	ENSG00000106591	rs4612244	186649	0.146369	0.651549	0.623294
OPCs / COPs	TMOD3	ENSG00000138594	rs2114191	118409	0.22507	0.651659	0.623294
OPCs / COPs	ATF2	ENSG00000115966	rs6752755	-939210	0.22439	0.651718	0.623294
OPCs / COPs	MARCKSL1	ENSG00000175130	rs12723104	958362	-0.122731	0.651823	0.623294
OPCs / COPs	KIRREL3	ENSG00000149571	rs7946496	-541132	0.201313	0.651876	0.623294
OPCs / COPs	LIN52	ENSG00000205659	rs57162157	-333168	0.409683	0.652372	0.623477
OPCs / COPs	DMTF1	ENSG00000135164	rs1989796	-307365	-0.159289	0.652385	0.623477
OPCs / COPs	OARD1	ENSG00000124596	rs688163	216871	0.551932	0.652441	0.623477
OPCs / COPs	IDI1	ENSG00000067064	rs4880792	162686	-0.168328	0.652495	0.623477
OPCs / COPs	MAPK8IP3	ENSG00000138834	rs28594976	-899856	-0.498933	0.652567	0.623477
OPCs / COPs	IRF3	ENSG00000126456	rs3786662	190251	-0.376841	0.65282	0.623487
OPCs / COPs	SYNE3	ENSG00000176438	rs8005531	-161615	-0.24881	0.652856	0.623487
OPCs / COPs	SEMA4C	ENSG00000168758	rs13390019	261185	0.250298	0.652878	0.623487
OPCs / COPs	CPPED1	ENSG00000103381	rs2214255	441490	-0.415789	0.653336	0.623773
OPCs / COPs	TIMMDC1	ENSG00000113845	rs9837943	135290	-0.337362	0.653378	0.623773
OPCs / COPs	RTF1	ENSG00000137815	rs149349080	-295290	0.30008	0.65389	0.624166
OPCs / COPs	KIZ	ENSG00000088970	rs2149043	-845288	-0.17269	0.65404	0.624194
OPCs / COPs	DSCAML1	ENSG00000177103	rs506255	877834	0.256641	0.654193	0.624194
OPCs / COPs	ATR	ENSG00000175054	rs9857170	697867	0.295342	0.654219	0.624194
OPCs / COPs	MRFAP1	ENSG00000179010	rs10937798	643626	-0.146238	0.6545	0.624274
OPCs / COPs	IFI27L2	ENSG00000119632	rs72694987	490972	-0.281519	0.654504	0.624274
OPCs / COPs	HAGH	ENSG00000063854	rs9934331	114354	-0.273709	0.654822	0.624482
OPCs / COPs	CARF	ENSG00000138380	rs1980152	-528719	-0.380494	0.655117	0.624638
OPCs / COPs	TRAF7	ENSG00000131653	rs11248859	-963702	0.254735	0.655274	0.624638
OPCs / COPs	DNAAF2	ENSG00000165506	rs17252164	409438	-0.488324	0.655324	0.624638
OPCs / COPs	DNAJC13	ENSG00000138246	rs55717819	-698931	-0.321602	0.655387	0.624638
OPCs / COPs	PDCD2	ENSG00000071994	rs6904821	-85511	-0.215817	0.655535	0.624684
OPCs / COPs	MED10	ENSG00000133398	rs2964729	-213518	-0.155375	0.655875	0.624908
OPCs / COPs	SPAG9	ENSG00000008294	rs4794249	311964	-0.192775	0.655971	0.624908
OPCs / COPs	VPS26B	ENSG00000151502	rs748797	-501534	0.341782	0.656165	0.624998
OPCs / COPs	CFAP20	ENSG00000070761	rs7186158	294041	0.263704	0.656718	0.625298
OPCs / COPs	STYX	ENSG00000198252	rs56326124	-398726	-0.4075	0.65683	0.625298
OPCs / COPs	NOXA1	ENSG00000188747	rs4880099	-907214	0.203528	0.656877	0.625298
OPCs / COPs	RPAIN	ENSG00000129197	rs11655716	-890997	0.207188	0.6569	0.625298
OPCs / COPs	SERINC5	ENSG00000164300	rs10069284	-777042	0.247896	0.656982	0.625298
OPCs / COPs	PLPPR5	ENSG00000117598	rs72726196	-221710	-0.436116	0.657289	0.625454
OPCs / COPs	CTR9	ENSG00000198730	rs924111	-8176	-0.277461	0.657347	0.625454
OPCs / COPs	CDKL3	ENSG00000006837	rs11960589	167282	0.45832	0.657611	0.625535
OPCs / COPs	TOPORS	ENSG00000197579	rs4879578	-216987	-0.372724	0.657633	0.625535
OPCs / COPs	ABCA2	ENSG00000107331	rs12555238	-179878	0.146317	0.657897	0.625545
OPCs / COPs	AC010618.4	ENSG00000269439	rs115723948	129132	-0.426204	0.657933	0.625545
OPCs / COPs	RAB15	ENSG00000139998	rs9635250	359403	0.302293	0.657944	0.625545
OPCs / COPs	COQ8B	ENSG00000123815	rs306001	359391	0.35626	0.658263	0.625675
OPCs / COPs	ZCCHC17	ENSG00000121766	rs12408228	-432413	0.275652	0.658295	0.625675
OPCs / COPs	EIF2S2	ENSG00000125977	rs11906160	865708	0.22206	0.658382	0.625675
OPCs / COPs	RPLP2	ENSG00000177600	rs11029039	649442	0.149377	0.658763	0.625941
OPCs / COPs	CLCN3	ENSG00000109572	rs7434295	30161	0.170701	0.659395	0.626126
OPCs / COPs	TYSND1	ENSG00000156521	rs10998709	-833200	-0.441011	0.659397	0.626126
OPCs / COPs	ZBTB8OS	ENSG00000176261	rs669538	-405145	0.208208	0.659551	0.626126
OPCs / COPs	TNKS1BP1	ENSG00000149115	rs11228865	-343047	-0.459949	0.659553	0.626126
OPCs / COPs	C3orf14	ENSG00000114405	rs62243863	-171056	-0.237777	0.659557	0.626126
OPCs / COPs	HNRNPDL	ENSG00000152795	rs114941500	-22979	0.241027	0.659568	0.626126
OPCs / COPs	TANC1	ENSG00000115183	rs62183717	-127686	0.2421	0.659661	0.626126
OPCs / COPs	TPK1	ENSG00000196511	rs1523727	889247	-0.494422	0.659944	0.626149
OPCs / COPs	MPDU1	ENSG00000129255	rs17842438	-933307	0.253984	0.659973	0.626149
OPCs / COPs	SP4	ENSG00000105866	rs4470916	-256542	-0.30444	0.659986	0.626149
OPCs / COPs	ZNF335	ENSG00000198026	rs8115500	-479037	-0.317029	0.660257	0.626167
OPCs / COPs	PDCD4	ENSG00000150593	rs4128245	526960	0.243912	0.660366	0.626167
OPCs / COPs	OCIAD1	ENSG00000109180	rs2605272	162991	0.154324	0.66038	0.626167
OPCs / COPs	PPCDC	ENSG00000138621	rs12439425	762161	-0.201328	0.660407	0.626167
OPCs / COPs	MVD	ENSG00000167508	rs11649482	968508	0.25322	0.660769	0.626415
OPCs / COPs	ASXL3	ENSG00000141431	rs12457974	389950	-0.235353	0.661025	0.626494
OPCs / COPs	IMPACT	ENSG00000154059	rs9962319	-206300	-0.266074	0.661056	0.626494
OPCs / COPs	RTTN	ENSG00000176225	rs61211020	-622355	0.462259	0.661154	0.626494
OPCs / COPs	CCDC59	ENSG00000133773	rs7953127	899354	0.219079	0.661276	0.626514
OPCs / COPs	GLG1	ENSG00000090863	rs74030147	-964564	-0.324949	0.661844	0.626906
OPCs / COPs	SLC6A11	ENSG00000132164	rs301568	954159	0.246002	0.661891	0.626906
OPCs / COPs	KARS	ENSG00000065427	rs4316785	952247	0.233075	0.662447	0.627202
OPCs / COPs	INSIG2	ENSG00000125629	rs1052628	-256118	-0.380393	0.66254	0.627202
OPCs / COPs	DIMT1	ENSG00000086189	rs2197509	-559682	-0.374379	0.662587	0.627202
OPCs / COPs	38777	ENSG00000145495	rs35081177	838322	-0.193742	0.66271	0.627202
OPCs / COPs	TMEM241	ENSG00000134490	rs7232992	-156010	-0.131349	0.662771	0.627202
OPCs / COPs	GARS	ENSG00000106105	rs56072028	842916	-0.274396	0.662981	0.627202
OPCs / COPs	COL25A1	ENSG00000188517	rs74705824	931673	0.573526	0.663014	0.627202
OPCs / COPs	PIGG	ENSG00000174227	rs112132883	-203728	0.568382	0.663108	0.627202
OPCs / COPs	SESN3	ENSG00000149212	rs7931870	860091	0.210759	0.663158	0.627202
OPCs / COPs	NACC1	ENSG00000160877	rs17214801	157732	-0.25443	0.66321	0.627202
OPCs / COPs	COG8	ENSG00000213380	rs689457	387605	0.397182	0.663621	0.627495
OPCs / COPs	KTN1	ENSG00000126777	rs8007183	55358	-0.203613	0.663819	0.627551
OPCs / COPs	SF3B5	ENSG00000169976	rs2297847	733008	-0.251601	0.663939	0.627551
OPCs / COPs	RPL35A	ENSG00000182899	rs62283697	-591759	-0.139546	0.663982	0.627551
OPCs / COPs	SOCS5	ENSG00000171150	rs75982293	-680900	-0.526514	0.664326	0.627781
OPCs / COPs	FLRT3	ENSG00000125848	rs416240	924104	-0.187733	0.66452	0.627869
OPCs / COPs	FAM234B	ENSG00000084444	rs2417264	205906	-0.538886	0.664829	0.628066
OPCs / COPs	COLGALT2	ENSG00000198756	rs11589702	-745971	0.262045	0.665069	0.628197
OPCs / COPs	CMC2	ENSG00000103121	rs35819356	864901	-0.195124	0.665471	0.628334
OPCs / COPs	KCTD8	ENSG00000183783	rs4695289	-485117	0.196938	0.665486	0.628334
OPCs / COPs	TTBK2	ENSG00000128881	rs75705010	-378046	-0.205081	0.665528	0.628334
OPCs / COPs	LMAN1	ENSG00000074695	rs7229603	82656	-0.44391	0.665724	0.628334
OPCs / COPs	OSBP	ENSG00000110048	rs4939346	739609	0.209587	0.665794	0.628334
OPCs / COPs	MRPL39	ENSG00000154719	rs2211769	227016	-0.236971	0.665865	0.628334
OPCs / COPs	RPL14	ENSG00000188846	rs114237417	-757249	-0.227649	0.66592	0.628334
OPCs / COPs	PTGES3	ENSG00000110958	rs703848	346160	-0.169001	0.666211	0.628478
OPCs / COPs	SIGMAR1	ENSG00000147955	rs66562815	-291328	0.432575	0.666539	0.628478
OPCs / COPs	NCBP1	ENSG00000136937	rs2779548	847901	0.229485	0.666636	0.628478
OPCs / COPs	CEP120	ENSG00000168944	rs27534	-149248	0.257326	0.666778	0.628478
OPCs / COPs	BACE1	ENSG00000186318	rs4938467	688196	-0.17933	0.666859	0.628478
OPCs / COPs	ZC3H14	ENSG00000100722	rs72703700	959569	-0.522271	0.666924	0.628478
OPCs / COPs	STX1B	ENSG00000099365	rs4889599	-53371	0.250443	0.667	0.628478
OPCs / COPs	UBA52	ENSG00000221983	rs78954065	-817064	0.176894	0.66705	0.628478
OPCs / COPs	MED12L	ENSG00000144893	rs11710513	-95681	-0.393547	0.667354	0.628478
OPCs / COPs	CCDC138	ENSG00000163006	rs12468464	903207	0.285006	0.66743	0.628478
OPCs / COPs	ZNF329	ENSG00000181894	rs4801210	-871780	0.270748	0.667487	0.628478
OPCs / COPs	IDH1	ENSG00000138413	rs1370372	197913	-0.151468	0.667632	0.628478
OPCs / COPs	FAM222B	ENSG00000173065	rs2063138	331025	0.188247	0.667635	0.628478
OPCs / COPs	FAM193A	ENSG00000125386	rs62287849	-988354	0.214755	0.667808	0.628478
OPCs / COPs	PCDH10	ENSG00000138650	rs1542986	47627	0.324245	0.667896	0.628478
OPCs / COPs	HNRNPM	ENSG00000099783	rs58166924	-971042	-0.334019	0.667899	0.628478
OPCs / COPs	FARP2	ENSG00000006607	rs113652636	-574073	-0.378249	0.667978	0.628478
OPCs / COPs	POLR2E	ENSG00000099817	rs7258832	-601324	0.230425	0.668079	0.628478
OPCs / COPs	LSM4	ENSG00000130520	rs55817508	-49964	0.163132	0.668136	0.628478
OPCs / COPs	FAM120A	ENSG00000048828	rs7046328	-375408	-0.514685	0.668172	0.628478
OPCs / COPs	RAB6B	ENSG00000154917	rs9852801	-21953	0.235043	0.66819	0.628478
OPCs / COPs	RPE	ENSG00000197713	rs12694148	-900914	-0.240739	0.668429	0.628485
OPCs / COPs	STARD3	ENSG00000131748	rs8072126	855860	0.221308	0.668491	0.628485
OPCs / COPs	AC010618.1	ENSG00000130313	rs116913491	378832	-0.38799	0.6685	0.628485
OPCs / COPs	C1S	ENSG00000182326	rs34012476	-356206	0.420111	0.669	0.628808
OPCs / COPs	C4orf47	ENSG00000205129	rs6835984	-536644	0.270553	0.669046	0.628808
OPCs / COPs	PAIP1	ENSG00000172239	rs17234079	804343	0.245074	0.669618	0.629076
OPCs / COPs	ZNF354C	ENSG00000177932	rs56082230	-723324	-0.547822	0.669633	0.629076
OPCs / COPs	RPS19	ENSG00000105372	rs114346511	-694433	0.168665	0.669873	0.629076
OPCs / COPs	ASPSCR1	ENSG00000169696	rs3744146	-586880	0.349934	0.669875	0.629076
OPCs / COPs	FERMT1	ENSG00000101311	rs79144359	180146	0.339084	0.669895	0.629076
OPCs / COPs	CLMN	ENSG00000165959	rs1631167	97452	-0.231617	0.670119	0.629076
OPCs / COPs	ZNF569	ENSG00000196437	rs2304148	994080	0.401834	0.670215	0.629076
OPCs / COPs	PRDM5	ENSG00000138738	rs73843258	-395134	-0.388791	0.670231	0.629076
OPCs / COPs	NUCB1	ENSG00000104805	rs73058052	695852	0.276917	0.670239	0.629076
OPCs / COPs	ELMO2	ENSG00000062598	rs16992455	806271	0.347852	0.670452	0.629181
OPCs / COPs	CCDC107	ENSG00000159884	rs2297880	-7830	0.157117	0.670693	0.629196
OPCs / COPs	IFI16	ENSG00000163565	rs7519222	862367	-0.324026	0.670852	0.629196
OPCs / COPs	PHGDH	ENSG00000092621	rs12410145	-387338	0.155033	0.670869	0.629196
OPCs / COPs	TRAK2	ENSG00000115993	rs10192903	415571	0.290576	0.670872	0.629196
OPCs / COPs	NMD3	ENSG00000169251	rs11716265	-220374	-0.252058	0.671068	0.629222
OPCs / COPs	LSM8	ENSG00000128534	rs114200714	529228	0.360925	0.671102	0.629222
OPCs / COPs	PPFIA2	ENSG00000139220	rs12426253	-35205	-0.186772	0.671215	0.629233
OPCs / COPs	NIPAL2	ENSG00000104361	rs2514319	-78149	0.402307	0.671339	0.629255
OPCs / COPs	C2CD3	ENSG00000168014	rs7925556	431031	-0.334334	0.671476	0.629289
OPCs / COPs	YTHDF1	ENSG00000149658	rs75942180	-812518	0.425543	0.671591	0.629302
OPCs / COPs	C17orf67	ENSG00000214226	rs11868925	-330475	0.375517	0.672546	0.630102
OPCs / COPs	STX7	ENSG00000079950	rs2068246	675870	-0.513886	0.672832	0.630275
OPCs / COPs	ZNF274	ENSG00000171606	rs7252399	-945493	0.321129	0.673264	0.630452
OPCs / COPs	GLYR1	ENSG00000140632	rs4786552	-36738	0.391113	0.67338	0.630452
OPCs / COPs	ERBIN	ENSG00000112851	rs7729126	531866	-0.239126	0.673461	0.630452
OPCs / COPs	SNRNP48	ENSG00000168566	rs9392162	-67834	-0.262178	0.673497	0.630452
OPCs / COPs	BTBD3	ENSG00000132640	rs6041084	198360	-0.284618	0.67361	0.630452
OPCs / COPs	CKAP5	ENSG00000175216	rs12807111	56314	0.243106	0.673628	0.630452
OPCs / COPs	DHX32	ENSG00000089876	rs10794082	500759	-0.266537	0.674192	0.630885
OPCs / COPs	GBF1	ENSG00000107862	rs72844686	-249916	0.341698	0.674496	0.631036
OPCs / COPs	P3H2	ENSG00000090530	rs9823508	17897	-0.469889	0.674649	0.631036
OPCs / COPs	DNAJC18	ENSG00000170464	rs3923059	-5008	0.255429	0.674737	0.631036
OPCs / COPs	CNIH1	ENSG00000100528	rs60362659	332765	0.240599	0.674763	0.631036
OPCs / COPs	RNFT1	ENSG00000189050	rs2333507	-513328	-0.365897	0.674901	0.631036
OPCs / COPs	NFX1	ENSG00000086102	rs10971862	746423	0.431088	0.674961	0.631036
OPCs / COPs	PTPRU	ENSG00000060656	rs1868304	547709	-0.201819	0.67532	0.631152
OPCs / COPs	TRIT1	ENSG00000043514	rs260981	-805927	0.468777	0.675327	0.631152
OPCs / COPs	DOP1B	ENSG00000142197	rs412162	803588	0.329106	0.675474	0.631152
OPCs / COPs	MOB3A	ENSG00000172081	rs4806849	350543	-0.39061	0.67549	0.631152
OPCs / COPs	CUL4A	ENSG00000139842	rs9603905	-681093	-0.294768	0.675727	0.631279
OPCs / COPs	ACYP1	ENSG00000119640	rs7152556	-681634	0.218993	0.675846	0.631295
OPCs / COPs	COX20	ENSG00000203667	rs11809561	345348	-0.240972	0.675983	0.631301
OPCs / COPs	PKIG	ENSG00000168734	rs55797571	854044	-0.477877	0.676055	0.631301
OPCs / COPs	XPA	ENSG00000136936	rs10817524	-297515	-0.192633	0.676671	0.631775
OPCs / COPs	CRTC1	ENSG00000105662	rs113698848	-627590	-0.537795	0.676858	0.631775
OPCs / COPs	VPS39	ENSG00000166887	rs1356410	-65678	0.225509	0.676866	0.631775
OPCs / COPs	ZNF248	ENSG00000198105	rs566601885	963048	-0.544502	0.677227	0.631808
OPCs / COPs	UBE2V2	ENSG00000169139	rs11787088	744527	0.42974	0.677366	0.631808
OPCs / COPs	SART1	ENSG00000175467	rs1075692	-516753	0.300363	0.677629	0.631808
OPCs / COPs	TMEM222	ENSG00000186501	rs3753864	741939	-0.283408	0.677659	0.631808
OPCs / COPs	SRSF6	ENSG00000124193	rs2142667	-199115	0.299051	0.677922	0.631808
OPCs / COPs	RTF2	ENSG00000022277	rs78426470	-998838	-0.57509	0.677953	0.631808
OPCs / COPs	AKAP8L	ENSG00000011243	rs59968682	-668851	-0.295642	0.677968	0.631808
OPCs / COPs	SQLE	ENSG00000104549	rs2124034	633458	-0.205166	0.678223	0.631808
OPCs / COPs	ASIC1	ENSG00000110881	rs12227831	-79711	0.257969	0.678231	0.631808
OPCs / COPs	CYP2J2	ENSG00000134716	rs2786753	48822	0.303068	0.678302	0.631808
OPCs / COPs	PELP1	ENSG00000141456	rs4790697	37979	-0.551239	0.678374	0.631808
OPCs / COPs	ZBED4	ENSG00000100426	rs9627981	-497918	-0.50182	0.678387	0.631808
OPCs / COPs	ATXN7L1	ENSG00000146776	rs718207	994298	0.260976	0.678399	0.631808
OPCs / COPs	OGFOD1	ENSG00000087263	rs56093186	204282	-0.239936	0.678475	0.631808
OPCs / COPs	SUPT6H	ENSG00000109111	rs59376744	158607	-0.392543	0.678539	0.631808
OPCs / COPs	AC027698.1	ENSG00000253116	rs310366	905756	-0.12501	0.678567	0.631808
OPCs / COPs	KLHL36	ENSG00000135686	rs13334124	176678	0.318842	0.678625	0.631808
OPCs / COPs	CMC1	ENSG00000187118	rs62242472	377873	-0.317442	0.678949	0.631867
OPCs / COPs	USP37	ENSG00000135913	rs6436065	110092	-0.447124	0.678986	0.631867
OPCs / COPs	KIAA0895	ENSG00000164542	rs6462630	-543479	-0.30306	0.678993	0.631867
OPCs / COPs	FTL	ENSG00000087086	rs746075	-51631	0.114046	0.679614	0.631867
OPCs / COPs	CARS2	ENSG00000134905	rs7336033	604076	-0.394055	0.679628	0.631867
OPCs / COPs	GPR89B	ENSG00000188092	rs7527352	-866214	0.35886	0.679974	0.631867
OPCs / COPs	FOXP1	ENSG00000114861	rs58294838	-472784	0.188221	0.67999	0.631867
OPCs / COPs	ELF1	ENSG00000120690	rs79933828	-961215	0.301926	0.680107	0.631867
OPCs / COPs	LAMP1	ENSG00000185896	rs35182420	132722	-0.277955	0.680181	0.631867
OPCs / COPs	SPSB3	ENSG00000162032	rs72769436	-826590	0.249462	0.6803	0.631867
OPCs / COPs	SNHG19	ENSG00000260260	rs11860323	-441017	-0.249478	0.680481	0.631867
OPCs / COPs	SEL1L	ENSG00000071537	rs35778054	810032	0.356599	0.680509	0.631867
OPCs / COPs	ANGPTL2	ENSG00000136859	rs2809429	-882402	0.192724	0.680525	0.631867
OPCs / COPs	TMTC2	ENSG00000179104	rs55823608	-921710	0.207987	0.680527	0.631867
OPCs / COPs	SFI1	ENSG00000198089	rs4325855	-838229	-0.328396	0.680544	0.631867
OPCs / COPs	CRTAC1	ENSG00000095713	rs17112814	-556628	-0.213081	0.680772	0.631867
OPCs / COPs	AL162411.1	ENSG00000236924	rs2779738	33629	0.241242	0.680926	0.631867
OPCs / COPs	LINC01896	ENSG00000263146	rs6506828	-693632	0.469408	0.681033	0.631867
OPCs / COPs	HSPA13	ENSG00000155304	rs34627482	-915192	0.313417	0.681234	0.631867
OPCs / COPs	NKX2-2	ENSG00000125820	rs804684	740071	0.206419	0.681302	0.631867
OPCs / COPs	MFSD1	ENSG00000118855	rs116489699	426076	-0.312884	0.681396	0.631867
OPCs / COPs	TTC21B	ENSG00000123607	rs4278943	332263	0.181008	0.681415	0.631867
OPCs / COPs	DIS3	ENSG00000083520	rs9542774	-862313	-0.337805	0.681448	0.631867
OPCs / COPs	MED28	ENSG00000118579	rs13143740	-340404	-0.29331	0.681466	0.631867
OPCs / COPs	IMMT	ENSG00000132305	rs35974019	-390470	-0.229154	0.681491	0.631867
OPCs / COPs	LRP4	ENSG00000134569	rs61897390	441448	-0.212246	0.681555	0.631867
OPCs / COPs	THADA	ENSG00000115970	rs34608835	443652	0.326666	0.681587	0.631867
OPCs / COPs	ELMOD2	ENSG00000179387	rs13130086	-780879	0.262089	0.681642	0.631867
OPCs / COPs	PIAS2	ENSG00000078043	rs7232352	-607564	-0.22555	0.681674	0.631867
OPCs / COPs	TRAPPC10	ENSG00000160218	rs140001054	218720	-0.331348	0.681731	0.631867
OPCs / COPs	TMSB10	ENSG00000034510	rs2271628	529237	-0.125435	0.681941	0.631968
OPCs / COPs	PPP1R12B	ENSG00000077157	rs7536246	-789585	0.319839	0.682099	0.631973
OPCs / COPs	ARID5B	ENSG00000150347	rs10821946	141130	0.182285	0.68215	0.631973
OPCs / COPs	FAM174A	ENSG00000174132	rs76849342	-528587	0.459008	0.682282	0.63199
OPCs / COPs	SF3B6	ENSG00000115128	rs6748433	549127	-0.278053	0.682371	0.63199
OPCs / COPs	TF	ENSG00000091513	rs7628262	-275693	-0.176184	0.682628	0.632064
OPCs / COPs	SENP7	ENSG00000138468	rs13083123	440445	0.318308	0.682707	0.632064
OPCs / COPs	SKA2	ENSG00000182628	rs12600886	-843939	0.204757	0.682755	0.632064
OPCs / COPs	C12orf57	ENSG00000111678	rs2376898	771625	-0.154112	0.683329	0.632432
OPCs / COPs	DUSP16	ENSG00000111266	rs1615942	-471096	-0.208777	0.683433	0.632432
OPCs / COPs	HACD2	ENSG00000206527	rs6783605	214487	0.259995	0.683457	0.632432
OPCs / COPs	KEAP1	ENSG00000079999	rs2291473	-198454	-0.307811	0.684	0.632719
OPCs / COPs	NLRC5	ENSG00000140853	rs140337114	-220803	-0.396503	0.68412	0.632719
OPCs / COPs	CREBZF	ENSG00000137504	rs12574324	724558	0.339853	0.68423	0.632719
OPCs / COPs	P4HA1	ENSG00000122884	rs7901670	-103488	0.42612	0.684234	0.632719
OPCs / COPs	GLIDR	ENSG00000278175	rs4335239	921242	-0.419647	0.684275	0.632719
OPCs / COPs	VAV3	ENSG00000134215	rs12040824	-671847	-0.466613	0.68446	0.632796
OPCs / COPs	MED13L	ENSG00000123066	rs697880	-418002	0.258817	0.684697	0.632879
OPCs / COPs	RMDN3	ENSG00000137824	rs692938	-878194	0.246771	0.684752	0.632879
OPCs / COPs	KCNJ16	ENSG00000153822	rs7213465	953938	-0.218297	0.684906	0.632927
OPCs / COPs	LINC02250	ENSG00000235731	rs149915056	-669464	0.30521	0.685183	0.633089
OPCs / COPs	THYN1	ENSG00000151500	rs2165313	145146	-0.227766	0.685517	0.633288
OPCs / COPs	ZNF219	ENSG00000165804	rs12884712	-389175	0.322827	0.685737	0.633288
OPCs / COPs	PCBP4	ENSG00000090097	rs57566491	-325943	-0.319012	0.685806	0.633288
OPCs / COPs	PNKD	ENSG00000127838	rs6708396	930116	0.156726	0.685851	0.633288
OPCs / COPs	ELP5	ENSG00000170291	rs12946520	181635	0.187029	0.685906	0.633288
OPCs / COPs	FBXO34	ENSG00000178974	rs8019211	-87300	-0.270264	0.686227	0.633452
OPCs / COPs	UTP20	ENSG00000120800	rs75939109	340724	-0.67771	0.686287	0.633452
OPCs / COPs	PHF20L1	ENSG00000129292	rs6988671	-233253	0.267208	0.686632	0.633676
OPCs / COPs	IDE	ENSG00000119912	rs66526527	497947	-0.432575	0.686826	0.633761
OPCs / COPs	XPO5	ENSG00000124571	rs9472125	212393	0.298273	0.686998	0.633796
OPCs / COPs	PCNX1	ENSG00000100731	rs2526875	4237	-0.176607	0.687067	0.633796
OPCs / COPs	ALKBH4	ENSG00000160993	rs1008064	-991927	-0.147775	0.687265	0.633885
OPCs / COPs	SRCIN1	ENSG00000277363	rs4795300	27385	0.430447	0.687437	0.633922
OPCs / COPs	EFEMP2	ENSG00000172638	rs10160792	26085	0.182479	0.687509	0.633922
OPCs / COPs	RHBDD3	ENSG00000100263	rs76927858	-229913	-0.412782	0.687984	0.634249
OPCs / COPs	H2AFX	ENSG00000188486	rs4938751	910762	-0.169497	0.688091	0.634249
OPCs / COPs	APOL2	ENSG00000128335	rs74865964	-3358	-0.35987	0.688269	0.634249
OPCs / COPs	ZRANB1	ENSG00000019995	rs17153483	795625	-0.368222	0.68827	0.634249
OPCs / COPs	DDHD2	ENSG00000085788	rs16887378	213006	0.205104	0.688912	0.634746
OPCs / COPs	ABCB8	ENSG00000197150	rs2373926	10872	-0.379305	0.689094	0.63482
OPCs / COPs	AC004158.1	ENSG00000260664	rs12446654	-388794	0.328043	0.689309	0.634924
OPCs / COPs	SRSF3	ENSG00000112081	rs4714028	393758	0.166072	0.689655	0.635149
OPCs / COPs	FAM219B	ENSG00000178761	rs11634828	719970	0.358852	0.689825	0.635212
OPCs / COPs	MIGA1	ENSG00000180488	rs76254122	-705139	0.551677	0.690095	0.635218
OPCs / COPs	AASDHPPT	ENSG00000149313	rs4121519	666804	-0.198815	0.690243	0.635218
OPCs / COPs	HELLS	ENSG00000119969	rs12779555	-399497	-0.304393	0.690245	0.635218
OPCs / COPs	CAPS2	ENSG00000180881	rs2641488	-869744	0.665388	0.690269	0.635218
OPCs / COPs	FBXO4	ENSG00000151876	rs822128	-378535	-0.229498	0.690341	0.635218
OPCs / COPs	AL117190.1	ENSG00000258399	rs74556738	317264	-0.554107	0.690667	0.635228
OPCs / COPs	UNC80	ENSG00000144406	rs62215013	-6233	-0.210175	0.690674	0.635228
OPCs / COPs	SCP2	ENSG00000116171	rs2762825	-607789	0.256662	0.690776	0.635228
OPCs / COPs	AGFG1	ENSG00000173744	rs7597716	-156968	-0.227412	0.69078	0.635228
OPCs / COPs	RCOR1	ENSG00000089902	rs10142200	509742	-0.215483	0.690938	0.635228
OPCs / COPs	SRSF9	ENSG00000111786	rs111524607	195471	0.234686	0.691083	0.635228
OPCs / COPs	MIR181A1HG	ENSG00000229989	rs61820416	-134992	-0.298262	0.691132	0.635228
OPCs / COPs	TGFBR3	ENSG00000069702	rs41286811	729777	0.306416	0.691168	0.635228
OPCs / COPs	SH2B3	ENSG00000111252	rs34903295	-967296	-0.274335	0.691277	0.635235
OPCs / COPs	DYNLT1	ENSG00000146425	rs17488972	-616829	-0.249921	0.691432	0.635264
OPCs / COPs	SDHA	ENSG00000073578	rs13175182	325309	0.104685	0.691513	0.635264
OPCs / COPs	CPLANE1	ENSG00000197603	rs7714987	659346	0.286141	0.69181	0.635443
OPCs / COPs	MED16	ENSG00000175221	rs112091898	730468	-0.483024	0.691996	0.63552
OPCs / COPs	AC079760.1	ENSG00000235450	rs802413	-562765	0.453551	0.692122	0.635542
OPCs / COPs	C4orf19	ENSG00000154274	rs9999733	747917	-0.218774	0.692448	0.635748
OPCs / COPs	RHOB	ENSG00000143878	rs6726900	-440040	0.216644	0.692684	0.635818
OPCs / COPs	EEF2	ENSG00000167658	rs3746069	-870598	-0.166474	0.692783	0.635818
OPCs / COPs	CDH10	ENSG00000040731	rs12654579	-71384	-0.150202	0.69283	0.635818
OPCs / COPs	NISCH	ENSG00000010322	rs12632423	-447569	-0.273522	0.692995	0.635876
OPCs / COPs	ESR1	ENSG00000091831	rs2253407	545723	0.249519	0.693178	0.63595
OPCs / COPs	METAP1D	ENSG00000172878	rs113789543	362623	0.3719	0.693469	0.636123
OPCs / COPs	TTL	ENSG00000114999	rs56192838	691696	0.42221	0.693794	0.636227
OPCs / COPs	FBN1	ENSG00000166147	rs35622128	-955002	-0.217877	0.694108	0.636227
OPCs / COPs	RAD54L2	ENSG00000164080	rs4552340	-659408	-0.28931	0.694115	0.636227
OPCs / COPs	ZFAND5	ENSG00000107372	rs12343428	920356	-0.365446	0.694143	0.636227
OPCs / COPs	SLC35D1	ENSG00000116704	rs72668848	971664	0.475067	0.694224	0.636227
OPCs / COPs	RYR2	ENSG00000198626	rs77510497	-531903	0.273362	0.694271	0.636227
OPCs / COPs	DBI	ENSG00000155368	rs1533792	367295	0.128717	0.694297	0.636227
OPCs / COPs	ZC3HC1	ENSG00000091732	rs150490992	312884	0.289664	0.694485	0.636252
OPCs / COPs	HSCB	ENSG00000100209	rs73168201	-182137	0.343616	0.694528	0.636252
OPCs / COPs	RBM25	ENSG00000119707	rs12893501	931926	0.180239	0.694682	0.636299
OPCs / COPs	L3MBTL4	ENSG00000154655	rs76227965	-663383	0.349554	0.695035	0.636371
OPCs / COPs	CDK5RAP3	ENSG00000108465	rs35759426	788260	-0.15873	0.695187	0.636371
OPCs / COPs	SRPRB	ENSG00000144867	rs4580550	8429	-0.212685	0.695216	0.636371
OPCs / COPs	RNF146	ENSG00000118518	rs34439155	929413	-0.475326	0.695224	0.636371
OPCs / COPs	NPM1	ENSG00000181163	rs4349730	-679779	-0.28312	0.695363	0.636371
OPCs / COPs	GTF2IRD1	ENSG00000006704	rs11770696	-517433	-0.305529	0.695373	0.636371
OPCs / COPs	MRPL20	ENSG00000242485	rs2519031	-548727	-0.375097	0.695575	0.636376
OPCs / COPs	KLF7	ENSG00000118263	rs2543595	-83820	-0.25514	0.695583	0.636376
OPCs / COPs	SNX2	ENSG00000205302	rs10055144	519456	-0.199378	0.695691	0.636381
OPCs / COPs	CSTB	ENSG00000160213	rs34467158	-884149	-0.28039	0.695829	0.636414
OPCs / COPs	SLC22A23	ENSG00000137266	rs4246059	-728657	-0.198546	0.696778	0.637027
OPCs / COPs	TIPRL	ENSG00000143155	rs12032929	887284	0.304005	0.696919	0.637027
OPCs / COPs	ATP13A1	ENSG00000105726	rs8110431	104328	-0.295395	0.697003	0.637027
OPCs / COPs	JUN	ENSG00000177606	rs79735226	998517	0.241338	0.69701	0.637027
OPCs / COPs	RALBP1	ENSG00000017797	rs656602	-653707	0.293205	0.697072	0.637027
OPCs / COPs	SLC3A2	ENSG00000168003	rs7943876	831564	0.232272	0.697168	0.637027
OPCs / COPs	SMARCA2	ENSG00000080503	rs1331988	-464810	0.216606	0.697214	0.637027
OPCs / COPs	NIFK	ENSG00000155438	rs34864227	725307	-0.218455	0.697485	0.637181
OPCs / COPs	NPHP1	ENSG00000144061	rs112324529	467323	-0.57759	0.697597	0.63719
OPCs / COPs	CAPN7	ENSG00000131375	rs1689533	-321457	0.370687	0.69803	0.6373
OPCs / COPs	SPACA6	ENSG00000182310	rs10853837	-163365	0.245233	0.698165	0.6373
OPCs / COPs	HSPA8	ENSG00000109971	rs75728790	612632	0.373209	0.69821	0.6373
OPCs / COPs	GTF3C6	ENSG00000155115	rs2817782	-428147	0.166997	0.69824	0.6373
OPCs / COPs	STX16-NPEPL1	ENSG00000254995	rs1045408	-284409	0.288099	0.698251	0.6373
OPCs / COPs	NUAK1	ENSG00000074590	rs7135404	-692207	-0.195902	0.698389	0.6373
OPCs / COPs	CTSL	ENSG00000135047	rs913781	-308052	-0.184821	0.698434	0.6373
OPCs / COPs	NECAB1	ENSG00000123119	rs4734868	989816	-0.141602	0.698765	0.637509
OPCs / COPs	UTP4	ENSG00000141076	rs71395863	-601837	0.685316	0.699153	0.637738
OPCs / COPs	POLK	ENSG00000122008	rs7714885	-581370	-0.435447	0.699221	0.637738
OPCs / COPs	RPL6	ENSG00000089009	rs7958358	468439	0.112333	0.699449	0.63776
OPCs / COPs	DIPK1B	ENSG00000165716	rs11137347	792281	0.30849	0.699524	0.63776
OPCs / COPs	DNAJC12	ENSG00000108176	rs10509297	338644	-0.266603	0.699552	0.63776
OPCs / COPs	OXCT1	ENSG00000083720	rs74401760	198091	-0.383628	0.699839	0.637928
OPCs / COPs	CRK	ENSG00000167193	rs11652502	258758	-0.214077	0.700309	0.638127
OPCs / COPs	MDGA2	ENSG00000139915	rs4482202	882175	-0.139821	0.700325	0.638127
OPCs / COPs	ADGRG1	ENSG00000205336	rs935748	63491	-0.152286	0.700364	0.638127
OPCs / COPs	DNAJC7	ENSG00000168259	rs28635934	-509727	0.34596	0.700648	0.638231
OPCs / COPs	ZBTB16	ENSG00000109906	rs950343	685471	-0.168693	0.700683	0.638231
OPCs / COPs	RPP30	ENSG00000148688	rs17443486	-328605	-0.27513	0.70094	0.638297
OPCs / COPs	KCNK2	ENSG00000082482	rs72755405	-930455	0.240357	0.70096	0.638297
OPCs / COPs	LSAMP	ENSG00000185565	rs116782187	-952714	-0.311073	0.701106	0.638336
OPCs / COPs	DOK6	ENSG00000206052	rs4513200	180444	0.396826	0.701406	0.638516
OPCs / COPs	RETREG3	ENSG00000141699	rs72831075	570093	0.415261	0.701519	0.638526
OPCs / COPs	REX1BD	ENSG00000006015	rs1159365	-936103	0.213583	0.701664	0.638564
OPCs / COPs	ASNA1	ENSG00000198356	rs8182538	568216	-0.1635	0.701993	0.638708
OPCs / COPs	PTPRS	ENSG00000105426	rs62129356	-940487	0.195989	0.702027	0.638708
OPCs / COPs	JMY	ENSG00000152409	rs6861102	-524569	-0.236129	0.702234	0.638803
OPCs / COPs	MRPL28	ENSG00000086504	rs71380250	844601	-0.348064	0.702612	0.638996
OPCs / COPs	STXBP5	ENSG00000164506	rs9485250	943314	-0.200207	0.702651	0.638996
OPCs / COPs	UBE2QL1	ENSG00000215218	rs79847541	486414	0.34289	0.702959	0.63914
OPCs / COPs	SH3BGRL3	ENSG00000142669	rs77370022	80303	0.227546	0.703015	0.63914
OPCs / COPs	BRD8	ENSG00000112983	rs17171904	463188	-0.283706	0.703158	0.639177
OPCs / COPs	ATXN2	ENSG00000204842	rs4766453	-345357	-0.201114	0.703761	0.639549
OPCs / COPs	P2RY12	ENSG00000169313	rs10935844	26294	-0.235915	0.703915	0.639549
OPCs / COPs	SLF2	ENSG00000119906	rs3978737	-45354	-0.223333	0.704025	0.639549
OPCs / COPs	CDK19	ENSG00000155111	rs7775237	-595289	-0.422906	0.704161	0.639549
OPCs / COPs	ZNF121	ENSG00000197961	rs2967705	-846960	0.531422	0.704283	0.639549
OPCs / COPs	UBAP2L	ENSG00000143569	rs77510509	500348	-0.334588	0.704327	0.639549
OPCs / COPs	NDUFS2	ENSG00000158864	rs41270009	-107968	0.232931	0.704518	0.639549
OPCs / COPs	FAM114A2	ENSG00000055147	rs10066398	-155444	-0.444554	0.704552	0.639549
OPCs / COPs	DNM3	ENSG00000197959	rs2267533	-510924	0.113407	0.704618	0.639549
OPCs / COPs	DNAJB2	ENSG00000135924	rs3731861	-952735	0.184288	0.704653	0.639549
OPCs / COPs	KLHDC1	ENSG00000197776	rs2883736	314783	0.274466	0.704783	0.639549
OPCs / COPs	L2HGDH	ENSG00000087299	rs112531776	-375479	-0.372284	0.704799	0.639549
OPCs / COPs	AIMP1	ENSG00000164022	rs78272554	629750	0.633741	0.705084	0.639715
OPCs / COPs	CPLX1	ENSG00000168993	rs77443913	814204	-0.369272	0.705534	0.64003
OPCs / COPs	NELFCD	ENSG00000101158	rs6064765	367662	-0.181645	0.705706	0.64008
OPCs / COPs	UBA2	ENSG00000126261	rs1672998	648591	0.210968	0.705827	0.64008
OPCs / COPs	TMEM9B	ENSG00000175348	rs74052975	-611292	0.248776	0.705898	0.64008
OPCs / COPs	MSH2	ENSG00000095002	rs6754404	198283	0.216056	0.706254	0.640107
OPCs / COPs	CABYR	ENSG00000154040	rs10853615	-80412	-0.264183	0.706267	0.640107
OPCs / COPs	CYBRD1	ENSG00000071967	rs12621769	-614361	0.251657	0.706271	0.640107
OPCs / COPs	AGBL5	ENSG00000084693	rs6747190	421679	-0.306131	0.706338	0.640107
OPCs / COPs	CNPY3	ENSG00000137161	rs2756174	360303	-0.216464	0.706638	0.640169
OPCs / COPs	ZRANB2	ENSG00000132485	rs1385915	926178	-0.172433	0.706685	0.640169
OPCs / COPs	KCTD18	ENSG00000155729	rs13398626	748866	0.420442	0.706872	0.640169
OPCs / COPs	KCTD17	ENSG00000100379	rs5995197	-995685	0.215584	0.706898	0.640169
OPCs / COPs	ZC3HAV1	ENSG00000105939	rs150605158	400885	-0.664211	0.707157	0.640169
OPCs / COPs	GPR137C	ENSG00000180998	rs12882906	-660661	0.258357	0.707212	0.640169
OPCs / COPs	PRIMA1	ENSG00000175785	rs2239644	323330	-0.214194	0.707222	0.640169
OPCs / COPs	EIF3K	ENSG00000178982	rs2891602	-317078	-0.381269	0.707228	0.640169
OPCs / COPs	PLEKHA2	ENSG00000169499	rs2288696	-472529	-0.268202	0.707487	0.64031
OPCs / COPs	HMBOX1	ENSG00000147421	rs608321	530955	-0.322351	0.707721	0.640429
OPCs / COPs	GYG1	ENSG00000163754	rs6789831	-22056	-0.208619	0.708215	0.640708
OPCs / COPs	CYB5D2	ENSG00000167740	rs322954	-502446	-0.238738	0.708287	0.640708
OPCs / COPs	38231	ENSG00000108387	rs9891384	-611081	-0.187784	0.708536	0.640708
OPCs / COPs	MBTPS1	ENSG00000140943	rs112141881	-982720	-0.345521	0.708671	0.640708
OPCs / COPs	STXBP5L	ENSG00000145087	rs805002	-344670	0.220854	0.708915	0.640708
OPCs / COPs	ORC4	ENSG00000115947	rs73007176	77382	-0.334827	0.708946	0.640708
OPCs / COPs	SYNC	ENSG00000162520	rs640991	-688541	0.272394	0.708968	0.640708
OPCs / COPs	ABHD17A	ENSG00000129968	rs62128400	248284	-0.166972	0.709019	0.640708
OPCs / COPs	KDM7A	ENSG00000006459	rs62491768	43191	0.289046	0.709104	0.640708
OPCs / COPs	EHMT1	ENSG00000181090	rs7847470	-278170	0.329428	0.709193	0.640708
OPCs / COPs	ATP1B1	ENSG00000143153	rs2072739	-804826	-0.279802	0.709513	0.640708
OPCs / COPs	SLC35D2	ENSG00000130958	rs57944719	-657947	0.203416	0.709532	0.640708
OPCs / COPs	HSPA9	ENSG00000113013	rs6596408	-960559	-0.180534	0.709537	0.640708
OPCs / COPs	BZW2	ENSG00000136261	rs71540737	-498750	0.419715	0.709616	0.640708
OPCs / COPs	NFYB	ENSG00000120837	rs79343549	-759026	-0.467283	0.709729	0.640708
OPCs / COPs	MSI1	ENSG00000135097	rs489793	743899	-0.220639	0.709808	0.640708
OPCs / COPs	TPMT	ENSG00000137364	rs56321723	-954543	-0.321318	0.709856	0.640708
OPCs / COPs	CPSF2	ENSG00000165934	rs17127898	-82367	-0.457926	0.70988	0.640708
OPCs / COPs	LINC02001	ENSG00000267321	rs1005107	445442	-0.390196	0.710254	0.640873
OPCs / COPs	MPP6	ENSG00000105926	rs2717912	662040	-0.263865	0.710414	0.640873
OPCs / COPs	DERL2	ENSG00000072849	rs4796485	921194	-0.320457	0.710478	0.640873
OPCs / COPs	BRMS1L	ENSG00000100916	rs12100582	-569656	-0.447894	0.71093	0.640873
OPCs / COPs	COA3	ENSG00000183978	rs17842784	564163	0.153359	0.710969	0.640873
OPCs / COPs	MTX2	ENSG00000128654	rs6746246	-497923	0.17174	0.711077	0.640873
OPCs / COPs	PREX1	ENSG00000124126	rs4810891	80981	-0.196053	0.711181	0.640873
OPCs / COPs	PLIN3	ENSG00000105355	rs3746132	354365	0.225499	0.711212	0.640873
OPCs / COPs	KIF27	ENSG00000165115	rs17428030	417240	0.444002	0.71135	0.640873
OPCs / COPs	HECW1	ENSG00000002746	rs1006106	10826	-0.222166	0.711432	0.640873
OPCs / COPs	UBTF	ENSG00000108312	rs3785817	124670	0.222924	0.71153	0.640873
OPCs / COPs	RTKN	ENSG00000114993	rs6757296	995507	0.218361	0.711674	0.640873
OPCs / COPs	MBD4	ENSG00000129071	rs114713783	-105408	-0.438613	0.711731	0.640873
OPCs / COPs	GRM8	ENSG00000179603	rs337331	-946959	-0.257613	0.711832	0.640873
OPCs / COPs	LAMTOR5	ENSG00000134248	rs75773513	64219	-0.209027	0.711847	0.640873
OPCs / COPs	PHTF1	ENSG00000116793	rs79862161	416217	0.508049	0.712048	0.640873
OPCs / COPs	SLC25A11	ENSG00000108528	rs2250333	-201280	0.16282	0.712148	0.640873
OPCs / COPs	DOP1A	ENSG00000083097	rs12524761	4408	0.378934	0.712176	0.640873
OPCs / COPs	ATAD3B	ENSG00000160072	rs35986070	865459	0.243153	0.712463	0.640873
OPCs / COPs	STT3B	ENSG00000163527	rs9680961	379645	-0.225731	0.712515	0.640873
OPCs / COPs	CRTC3	ENSG00000140577	rs1256857	-602663	-0.376481	0.71257	0.640873
OPCs / COPs	RHEB	ENSG00000106615	rs79353913	-899088	-0.258535	0.712668	0.640873
OPCs / COPs	CPM	ENSG00000135678	rs7307293	-537205	0.299219	0.712698	0.640873
OPCs / COPs	PRIMPOL	ENSG00000164306	rs72707718	94254	0.529776	0.712717	0.640873
OPCs / COPs	PLEKHA1	ENSG00000107679	rs372529651	589319	-0.368846	0.712808	0.640873
OPCs / COPs	PTTG1IP	ENSG00000183255	rs2838705	-24705	0.34656	0.712849	0.640873
OPCs / COPs	DYNC2H1	ENSG00000187240	rs2408403	-539922	0.257415	0.712884	0.640873
OPCs / COPs	ACTR10	ENSG00000131966	rs725048	-628255	-0.245057	0.712943	0.640873
OPCs / COPs	S100A6	ENSG00000197956	rs75336351	-1829	-0.272404	0.713139	0.640917
OPCs / COPs	KY	ENSG00000174611	rs13098514	983992	-0.207093	0.713198	0.640917
OPCs / COPs	METTL4	ENSG00000101574	rs17553620	302431	0.236777	0.713451	0.640992
OPCs / COPs	IBTK	ENSG00000005700	rs73478618	-569552	-0.395203	0.713887	0.640992
OPCs / COPs	GTPBP2	ENSG00000172432	rs1214746	-182787	0.481818	0.713983	0.640992
OPCs / COPs	HIF1AN	ENSG00000166135	rs75735927	-622478	-0.450205	0.71412	0.640992
OPCs / COPs	ZHX3	ENSG00000174306	rs3092775	-915476	-0.164695	0.71415	0.640992
OPCs / COPs	YTHDF3	ENSG00000185728	rs12546333	-410336	0.261965	0.714204	0.640992
OPCs / COPs	DDX31	ENSG00000125485	rs11497294	875707	-0.243725	0.714278	0.640992
OPCs / COPs	AREL1	ENSG00000119682	rs175699	785493	0.240477	0.714283	0.640992
OPCs / COPs	ING4	ENSG00000111653	rs12319859	-232818	0.314586	0.714358	0.640992
OPCs / COPs	DYNC1LI1	ENSG00000144635	rs6550108	-337226	0.46183	0.714603	0.640992
OPCs / COPs	PDZRN4	ENSG00000165966	rs285584	364288	-0.166146	0.714925	0.640992
OPCs / COPs	ZBTB20	ENSG00000181722	rs13097141	526440	-0.104799	0.714975	0.640992
OPCs / COPs	PTOV1	ENSG00000104960	rs117020686	-610794	0.422946	0.715234	0.640992
OPCs / COPs	TNPO2	ENSG00000105576	rs2974753	226624	-0.212094	0.715436	0.640992
OPCs / COPs	HS6ST1	ENSG00000136720	rs12477083	-33804	0.265847	0.715473	0.640992
OPCs / COPs	CGRRF1	ENSG00000100532	rs2050670	-303071	-0.285933	0.715506	0.640992
OPCs / COPs	GFPT1	ENSG00000198380	rs13033526	-700887	-0.485462	0.715528	0.640992
OPCs / COPs	SSB	ENSG00000138385	rs2052298	-577373	0.152673	0.715575	0.640992
OPCs / COPs	TPRA1	ENSG00000163870	rs1482919	-429643	-0.396225	0.715586	0.640992
OPCs / COPs	CRKL	ENSG00000099942	rs12484813	-427032	0.546647	0.715631	0.640992
OPCs / COPs	ZBTB7A	ENSG00000178951	rs8111106	400834	0.248172	0.715638	0.640992
OPCs / COPs	SLC9B1	ENSG00000164037	rs6533086	353892	-0.569069	0.715699	0.640992
OPCs / COPs	CLPB	ENSG00000162129	rs2511241	799615	-0.405044	0.716047	0.640992
OPCs / COPs	TOPBP1	ENSG00000163781	rs150681419	15604	-0.642236	0.716124	0.640992
OPCs / COPs	FP700111.1	ENSG00000224363	rs73008083	-891491	-0.225188	0.716176	0.640992
OPCs / COPs	YY1	ENSG00000100811	rs78014881	-492203	-0.37351	0.716267	0.640992
OPCs / COPs	ZRANB3	ENSG00000121988	rs13025213	868256	-0.241024	0.716323	0.640992
OPCs / COPs	PSMB4	ENSG00000159377	rs1496042	787736	0.163828	0.716385	0.640992
OPCs / COPs	METTL24	ENSG00000053328	rs13204962	-6520	0.258856	0.716662	0.640992
OPCs / COPs	TYK2	ENSG00000105397	rs753859	39871	-0.230601	0.716886	0.640992
OPCs / COPs	RSL1D1	ENSG00000171490	rs7187198	906663	-0.210304	0.716898	0.640992
OPCs / COPs	MYO9B	ENSG00000099331	rs10416963	576299	-0.178435	0.716913	0.640992
OPCs / COPs	KDM4C	ENSG00000107077	rs112129703	305277	-0.20677	0.716992	0.640992
OPCs / COPs	RBBP4	ENSG00000162521	rs6661037	755849	0.248509	0.717024	0.640992
OPCs / COPs	PPP2R1A	ENSG00000105568	rs62115996	-946386	-0.243279	0.717153	0.640992
OPCs / COPs	TAOK1	ENSG00000160551	rs62065288	-960715	0.222507	0.717206	0.640992
OPCs / COPs	BCL7A	ENSG00000110987	rs74580294	118825	0.567497	0.71725	0.640992
OPCs / COPs	ZFP64	ENSG00000020256	rs747063	-718643	-0.33028	0.717276	0.640992
OPCs / COPs	CD9	ENSG00000010278	rs251772	-533007	0.201922	0.717293	0.640992
OPCs / COPs	PPM1B	ENSG00000138032	rs34798399	-290908	0.133792	0.71772	0.641213
OPCs / COPs	GON4L	ENSG00000116580	rs775830291	-165742	-0.445178	0.717746	0.641213
OPCs / COPs	EEF1A2	ENSG00000101210	rs2983434	639574	-0.181632	0.717958	0.641311
OPCs / COPs	UQCRQ	ENSG00000164405	rs17642519	809712	-0.123469	0.718215	0.641448
OPCs / COPs	PPM1K	ENSG00000163644	rs13110739	956921	-0.304087	0.718459	0.641513
OPCs / COPs	PCBD1	ENSG00000166228	rs72809217	-579290	-0.337142	0.718493	0.641513
OPCs / COPs	ADD3	ENSG00000148700	rs7476505	423353	0.362271	0.71867	0.641579
OPCs / COPs	HIVEP2	ENSG00000010818	rs6927499	883908	-0.224433	0.718789	0.641593
OPCs / COPs	IKZF5	ENSG00000095574	rs7897826	-835691	-0.289975	0.719378	0.642021
OPCs / COPs	PRRX1	ENSG00000116132	rs10489232	78813	-0.229433	0.71954	0.642021
OPCs / COPs	IL7	ENSG00000104432	rs13262251	-246291	0.226119	0.719652	0.642021
OPCs / COPs	MAP4K5	ENSG00000012983	rs2355660	-530570	-0.171121	0.719681	0.642021
OPCs / COPs	MOB1B	ENSG00000173542	rs79568298	544199	-0.337399	0.719887	0.642065
OPCs / COPs	CAMKK2	ENSG00000110931	rs1180009	-202789	-0.28638	0.720036	0.642065
OPCs / COPs	SAP30L	ENSG00000164576	rs62379917	-31336	-0.343273	0.720039	0.642065
OPCs / COPs	COL15A1	ENSG00000204291	rs117263500	-2382	0.513469	0.720461	0.642349
OPCs / COPs	ZGRF1	ENSG00000138658	rs78738012	802220	0.36975	0.720636	0.642413
OPCs / COPs	MRPL27	ENSG00000108826	rs9898731	241805	-0.137251	0.720862	0.642445
OPCs / COPs	MAP3K14	ENSG00000006062	rs73317025	686666	0.262163	0.720971	0.642445
OPCs / COPs	ZNF441	ENSG00000197044	rs77938068	302066	0.380526	0.720981	0.642445
OPCs / COPs	PRNP	ENSG00000171867	rs1028515	941520	0.18977	0.721167	0.642519
OPCs / COPs	HOMER2	ENSG00000103942	rs4594227	842301	0.241877	0.72136	0.642599
OPCs / COPs	RANBP10	ENSG00000141084	rs35449178	-660772	0.401799	0.721548	0.642675
OPCs / COPs	UIMC1	ENSG00000087206	rs13168897	-628073	0.272484	0.721778	0.642747
OPCs / COPs	PDIA4	ENSG00000155660	rs2717826	-589340	-0.256223	0.721907	0.642747
OPCs / COPs	NRDE2	ENSG00000119720	rs11625326	-897157	-0.229065	0.721939	0.642747
OPCs / COPs	CPNE3	ENSG00000085719	rs67067838	491545	-0.255841	0.722069	0.642771
OPCs / COPs	BRK1	ENSG00000254999	rs776808	95209	-0.292019	0.722175	0.642774
OPCs / COPs	FAM184B	ENSG00000047662	rs7682632	-2204	-0.207009	0.722326	0.642805
OPCs / COPs	RNF170	ENSG00000120925	rs34749433	-437712	0.327652	0.722509	0.642805
OPCs / COPs	LRRC41	ENSG00000132128	rs6669274	318835	-0.209679	0.722655	0.642805
OPCs / COPs	SEPHS1	ENSG00000086475	rs4089898	500350	-0.563232	0.722762	0.642805
OPCs / COPs	KCNAB1	ENSG00000169282	rs79144821	-866376	-0.239519	0.722862	0.642805
OPCs / COPs	MYT1	ENSG00000196132	rs73152239	-548932	0.210782	0.722871	0.642805
OPCs / COPs	HDGF	ENSG00000143321	rs7538905	-267471	0.501093	0.723024	0.642805
OPCs / COPs	ADCY9	ENSG00000162104	rs59179521	876416	0.315456	0.723035	0.642805
OPCs / COPs	KHDC1	ENSG00000135314	rs10943058	-584087	-0.377066	0.72342	0.642852
OPCs / COPs	MYNN	ENSG00000085274	rs7638906	-715455	-0.240717	0.723473	0.642852
OPCs / COPs	KIAA0040	ENSG00000235750	rs12022593	-64272	-0.205111	0.723714	0.642852
OPCs / COPs	C1QBP	ENSG00000108561	rs11078509	-993862	0.146869	0.723733	0.642852
OPCs / COPs	ZNF454	ENSG00000178187	rs10062832	-122831	0.250182	0.723745	0.642852
OPCs / COPs	PDIA3	ENSG00000167004	rs35535692	-494374	0.186492	0.723868	0.642852
OPCs / COPs	RPL11	ENSG00000142676	rs2746332	-791120	0.108654	0.723922	0.642852
OPCs / COPs	CERS6	ENSG00000172292	rs1431912	-904540	0.205648	0.724019	0.642852
OPCs / COPs	DMAP1	ENSG00000178028	rs9429225	-192889	0.270398	0.724208	0.642852
OPCs / COPs	KLF3	ENSG00000109787	rs7668982	-768586	0.260365	0.724292	0.642852
OPCs / COPs	VAC14	ENSG00000103043	rs113963797	223967	-0.313265	0.724361	0.642852
OPCs / COPs	TFB1M	ENSG00000029639	rs231954	114407	-0.260924	0.724393	0.642852
OPCs / COPs	USP28	ENSG00000048028	rs12788026	-746081	0.264516	0.724429	0.642852
OPCs / COPs	SPATS2L	ENSG00000196141	rs4673891	-14243	-0.198392	0.724533	0.642852
OPCs / COPs	NAALAD2	ENSG00000077616	rs575363	356505	-0.158481	0.725121	0.643283
OPCs / COPs	KIF3C	ENSG00000084731	rs6731127	9563	0.243913	0.725549	0.643383
OPCs / COPs	WDR33	ENSG00000136709	rs35432737	-655269	-0.348914	0.725569	0.643383
OPCs / COPs	ICA1	ENSG00000003147	rs7811456	-375624	0.276425	0.72563	0.643383
OPCs / COPs	TUSC3	ENSG00000104723	rs12548837	542797	0.235995	0.725799	0.643383
OPCs / COPs	RBM28	ENSG00000106344	rs11981584	-131897	-0.227594	0.72588	0.643383
OPCs / COPs	LCA5	ENSG00000135338	rs2223980	253680	-0.503856	0.72602	0.643383
OPCs / COPs	PRELID2	ENSG00000186314	rs7710034	30123	-0.42663	0.726048	0.643383
OPCs / COPs	CRAT	ENSG00000095321	rs1147344	337791	0.260222	0.72606	0.643383
OPCs / COPs	SEC23A	ENSG00000100934	rs10144445	116511	-0.171913	0.72655	0.64371
OPCs / COPs	CLDN11	ENSG00000013297	rs13090825	999785	-0.0840706	0.726636	0.64371
OPCs / COPs	WWP2	ENSG00000198373	rs17702834	-441528	0.270081	0.726824	0.643756
OPCs / COPs	BMPER	ENSG00000164619	rs1365886	82640	0.328054	0.727067	0.643756
OPCs / COPs	ATP11B	ENSG00000058063	rs9842032	-950940	0.203549	0.727075	0.643756
OPCs / COPs	C19orf66	ENSG00000130813	rs17271952	-950462	-0.149026	0.727101	0.643756
OPCs / COPs	SLC41A2	ENSG00000136052	rs143236291	482510	-0.418081	0.727242	0.643785
OPCs / COPs	DEPTOR	ENSG00000155792	rs2176751	151235	0.237577	0.727611	0.643785
OPCs / COPs	MYL12B	ENSG00000118680	rs72863410	571580	-0.203307	0.72764	0.643785
OPCs / COPs	HNRNPA2B1	ENSG00000122566	rs147125063	76784	0.254615	0.727658	0.643785
OPCs / COPs	TYW5	ENSG00000162971	rs7607656	-674636	0.228252	0.727821	0.643785
OPCs / COPs	THRAP3	ENSG00000054118	rs500555	-4296	-0.228811	0.727903	0.643785
OPCs / COPs	BECN1	ENSG00000126581	rs34807589	-360713	-0.302846	0.727942	0.643785
OPCs / COPs	UBE2D3	ENSG00000109332	rs74483943	767480	0.204391	0.72796	0.643785
OPCs / COPs	SNRPB2	ENSG00000125870	rs6043663	-729688	-0.153939	0.728384	0.643946
OPCs / COPs	PTPN5	ENSG00000110786	rs7941738	-115912	0.215402	0.728445	0.643946
OPCs / COPs	DLEU7	ENSG00000186047	rs145920004	609632	-0.385992	0.728452	0.643946
OPCs / COPs	XPNPEP3	ENSG00000196236	rs2267414	-946428	-0.314603	0.72871	0.644082
OPCs / COPs	CENPT	ENSG00000102901	rs255057	104997	0.294492	0.728934	0.644187
OPCs / COPs	EIF2AK2	ENSG00000055332	rs7568641	503589	-0.194942	0.729041	0.644187
OPCs / COPs	TMED2	ENSG00000086598	rs11059650	-849296	0.154094	0.729139	0.644187
OPCs / COPs	MARK1	ENSG00000116141	rs11118644	547133	-0.37131	0.729425	0.64427
OPCs / COPs	TAF5L	ENSG00000135801	rs78396957	772467	-0.381758	0.729439	0.64427
OPCs / COPs	MARCKS	ENSG00000277443	rs13209675	398780	-0.275895	0.729558	0.644284
OPCs / COPs	AC140912.1	ENSG00000261227	rs62053193	-271791	0.252344	0.729662	0.644284
OPCs / COPs	TIMM22	ENSG00000177370	rs56117701	-695044	0.327694	0.729776	0.644293
OPCs / COPs	ZC3H7A	ENSG00000122299	rs35782593	-257348	-0.274659	0.730145	0.644428
OPCs / COPs	DNAJB5	ENSG00000137094	rs1339374	671351	0.284782	0.730154	0.644428
OPCs / COPs	SERPINI1	ENSG00000163536	rs1025217	759312	0.181638	0.730239	0.644428
OPCs / COPs	PEMT	ENSG00000133027	rs113189982	-222976	0.33632	0.730433	0.644508
OPCs / COPs	SLC11A2	ENSG00000110911	rs79534240	-67654	0.604565	0.73075	0.644591
OPCs / COPs	WNT7B	ENSG00000188064	rs12159453	60399	0.427217	0.730801	0.644591
OPCs / COPs	LHPP	ENSG00000107902	rs9422988	25227	0.223144	0.731013	0.644591
OPCs / COPs	RRNAD1	ENSG00000143303	rs4661163	-342790	0.279625	0.731015	0.644591
OPCs / COPs	PLEKHH1	ENSG00000054690	rs6573823	733613	-0.170244	0.731044	0.644591
OPCs / COPs	UBE2G1	ENSG00000132388	rs8074716	-569083	-0.356192	0.731212	0.644622
OPCs / COPs	GFOD2	ENSG00000141098	rs2271025	-801460	-0.287128	0.731286	0.644622
OPCs / COPs	GLRX	ENSG00000173221	rs13168014	36140	-0.133936	0.731583	0.644644
OPCs / COPs	AC048341.1	ENSG00000257354	rs61936377	533758	-0.284573	0.731614	0.644644
OPCs / COPs	FARSB	ENSG00000116120	rs4586621	870961	0.256676	0.731722	0.644644
OPCs / COPs	DDRGK1	ENSG00000198171	rs6139095	151644	0.158029	0.731732	0.644644
OPCs / COPs	REPS1	ENSG00000135597	rs9495384	229337	0.269292	0.731828	0.644644
OPCs / COPs	SOX10	ENSG00000100146	rs5756705	-484329	0.227258	0.732006	0.644709
OPCs / COPs	RC3H2	ENSG00000056586	rs10985985	451398	-0.227498	0.732143	0.644739
OPCs / COPs	LINC02058	ENSG00000248528	rs77563704	-429769	0.429477	0.73239	0.644787
OPCs / COPs	FAM126B	ENSG00000155744	rs2080329	470972	-0.333216	0.732561	0.644787
OPCs / COPs	CRIM1	ENSG00000150938	rs1344986	-810941	0.187855	0.732604	0.644787
OPCs / COPs	ARIH1	ENSG00000166233	rs7183453	-912723	0.193589	0.732612	0.644787
OPCs / COPs	TRAM1	ENSG00000067167	rs2732128	374799	0.291902	0.73286	0.644915
OPCs / COPs	KCND3	ENSG00000171385	rs72981843	-723632	-0.222398	0.733086	0.644945
OPCs / COPs	AC013394.1	ENSG00000279765	rs4778099	207805	0.164902	0.733102	0.644945
OPCs / COPs	CLDN12	ENSG00000157224	rs177688	73560	0.404225	0.73344	0.645057
OPCs / COPs	NEDD4	ENSG00000069869	rs72734321	-58173	-0.305165	0.733519	0.645057
OPCs / COPs	HEATR3	ENSG00000155393	rs963231	923981	-0.234274	0.733539	0.645057
OPCs / COPs	SAFB2	ENSG00000130254	rs2602713	-714038	0.240076	0.733937	0.645316
OPCs / COPs	ANKRD7	ENSG00000106013	rs10233018	-331015	-0.285432	0.734634	0.645673
OPCs / COPs	ZDHHC22	ENSG00000177108	rs79588121	-683158	0.385425	0.734646	0.645673
OPCs / COPs	NOL11	ENSG00000130935	rs12602403	-757328	-0.359831	0.734654	0.645673
OPCs / COPs	ACVR1B	ENSG00000135503	rs7963177	-56955	-0.411073	0.734764	0.645678
OPCs / COPs	COX18	ENSG00000163626	rs10805066	656917	-0.21605	0.734886	0.645694
OPCs / COPs	NT5C2	ENSG00000076685	rs11191756	460700	0.305157	0.735159	0.645843
OPCs / COPs	OTUD4	ENSG00000164164	rs62336233	-970362	0.446768	0.735476	0.645892
OPCs / COPs	PHYHIP	ENSG00000168490	rs7830206	395760	-0.158271	0.735505	0.645892
OPCs / COPs	TMEM165	ENSG00000134851	rs12642334	-309826	0.162567	0.735526	0.645892
OPCs / COPs	DUOX1	ENSG00000137857	rs12911340	445634	0.193178	0.736084	0.646206
OPCs / COPs	EXOC7	ENSG00000182473	rs7219942	-58532	0.115718	0.736204	0.646206
OPCs / COPs	DNAAF5	ENSG00000164818	rs143190740	-442225	-0.351602	0.73633	0.646206
OPCs / COPs	TK2	ENSG00000166548	rs233535	-292413	0.181647	0.736477	0.646206
OPCs / COPs	ZNF567	ENSG00000189042	rs3817624	-779616	-0.413595	0.736492	0.646206
OPCs / COPs	CDC16	ENSG00000130177	rs76680734	-256893	0.460322	0.736505	0.646206
OPCs / COPs	MTERF1	ENSG00000127989	rs3808290	-866687	-0.213403	0.737122	0.64642
OPCs / COPs	CCNYL1	ENSG00000163249	rs17203016	-320747	-0.316247	0.737137	0.64642
OPCs / COPs	ZDHHC7	ENSG00000153786	rs873616	883024	-0.362081	0.737491	0.64642
OPCs / COPs	ZSCAN30	ENSG00000186814	rs76349221	317000	0.517211	0.737543	0.64642
OPCs / COPs	TRIOBP	ENSG00000100106	rs2001064	-877335	0.233192	0.737628	0.64642
OPCs / COPs	ISCA1	ENSG00000135070	rs10125093	-40819	0.252359	0.737638	0.64642
OPCs / COPs	PPP1R14C	ENSG00000198729	rs9371831	79445	0.514721	0.737653	0.64642
OPCs / COPs	LINC00601	ENSG00000235180	rs61875486	505204	-0.38008	0.73768	0.64642
OPCs / COPs	KIAA0753	ENSG00000198920	rs2535591	-916624	0.264254	0.737683	0.64642
OPCs / COPs	MRPL43	ENSG00000055950	rs807022	23054	-0.212598	0.738036	0.646619
OPCs / COPs	ARG2	ENSG00000081181	rs12888119	33161	-0.220531	0.738118	0.646619
OPCs / COPs	AL021408.1	ENSG00000236166	rs271121	832237	0.219839	0.738301	0.646638
OPCs / COPs	ZFP37	ENSG00000136866	rs28661800	88506	-0.313493	0.738418	0.646638
OPCs / COPs	MAIP1	ENSG00000162972	rs76765694	-237236	0.266118	0.738542	0.646638
OPCs / COPs	QSOX1	ENSG00000116260	rs357078	94926	0.269787	0.738617	0.646638
OPCs / COPs	ZNF84	ENSG00000198040	rs78370891	-751011	-0.353259	0.738658	0.646638
OPCs / COPs	RAB3GAP1	ENSG00000115839	rs36084664	603814	0.260326	0.739053	0.64684
OPCs / COPs	CCT6A	ENSG00000146731	rs4947994	-811085	0.397738	0.739096	0.64684
OPCs / COPs	LINC01411	ENSG00000249306	rs139946382	-954839	0.411396	0.739362	0.646982
OPCs / COPs	SNF8	ENSG00000159210	rs9898988	-533881	0.236228	0.739566	0.647069
OPCs / COPs	LINC00310	ENSG00000227456	rs915536	-761511	-0.254357	0.739751	0.647115
OPCs / COPs	RARS	ENSG00000113643	rs279416	-785427	0.199822	0.739826	0.647115
OPCs / COPs	FYTTD1	ENSG00000122068	rs60345835	-775174	0.208527	0.739993	0.64717
OPCs / COPs	FBXO2	ENSG00000116661	rs11121859	444338	0.191782	0.740379	0.647356
OPCs / COPs	RWDD1	ENSG00000111832	rs73551523	-202677	-0.218764	0.740413	0.647356
OPCs / COPs	SYCP3	ENSG00000139351	rs11111045	83697	0.2618	0.740668	0.647451
OPCs / COPs	NMT1	ENSG00000136448	rs9911406	-125073	-0.360738	0.74073	0.647451
OPCs / COPs	CRLF1	ENSG00000006016	rs11670800	542232	-0.122015	0.741173	0.647487
OPCs / COPs	UGP2	ENSG00000169764	rs4671569	531419	0.19139	0.741239	0.647487
OPCs / COPs	ETFRF1	ENSG00000205707	rs77449943	-675424	-0.351324	0.741327	0.647487
OPCs / COPs	TTC28	ENSG00000100154	rs134491	-344978	0.232583	0.741341	0.647487
OPCs / COPs	ENSA	ENSG00000143420	rs6691701	399494	-0.220696	0.741393	0.647487
OPCs / COPs	LRPAP1	ENSG00000163956	rs1822320	679165	-0.131977	0.741394	0.647487
OPCs / COPs	BTG2	ENSG00000159388	rs75817730	-101876	0.367614	0.7416	0.647496
OPCs / COPs	GANAB	ENSG00000089597	rs554212	751201	0.177955	0.741663	0.647496
OPCs / COPs	PSMB3	ENSG00000277791	rs12103674	895357	0.304617	0.741716	0.647496
OPCs / COPs	RBKS	ENSG00000171174	rs10865507	870443	-0.166511	0.741974	0.64763
OPCs / COPs	C12orf40	ENSG00000180116	rs10747989	416873	-0.135084	0.74227	0.647798
OPCs / COPs	TKT	ENSG00000163931	rs12637828	941538	0.166853	0.742393	0.647812
OPCs / COPs	SPOP	ENSG00000121067	rs113636322	642262	-0.356071	0.742494	0.647812
OPCs / COPs	SUB1	ENSG00000113387	rs12187694	-694468	-0.166786	0.742842	0.648025
OPCs / COPs	FILIP1L	ENSG00000168386	rs9879088	704538	0.100225	0.743139	0.648154
OPCs / COPs	POGK	ENSG00000143157	rs12023442	800328	0.295023	0.743284	0.648154
OPCs / COPs	HNMT	ENSG00000150540	rs73960651	336701	-0.548281	0.743366	0.648154
OPCs / COPs	MTHFD2L	ENSG00000163738	rs12511021	-96831	0.3078	0.743406	0.648154
OPCs / COPs	HEATR5B	ENSG00000008869	rs3845782	-8220	-0.438965	0.743672	0.648171
OPCs / COPs	DEGS1	ENSG00000143753	rs2802746	580847	-0.194083	0.743778	0.648171
OPCs / COPs	DPH6	ENSG00000134146	rs16962837	756732	0.394124	0.743822	0.648171
OPCs / COPs	NOTCH2	ENSG00000134250	rs61707577	76346	-0.354651	0.743842	0.648171
OPCs / COPs	SEC61A1	ENSG00000058262	rs73198778	-990385	0.305963	0.743974	0.648196
OPCs / COPs	ZNF507	ENSG00000168813	rs7255661	913892	0.292625	0.744744	0.648656
OPCs / COPs	ADGRB1	ENSG00000181790	rs1566085	-835004	-0.148176	0.744763	0.648656
OPCs / COPs	CDC14A	ENSG00000079335	rs620281	-451225	0.2605	0.744815	0.648656
OPCs / COPs	TENT4B	ENSG00000121274	rs34044475	823281	-0.305929	0.745134	0.648774
OPCs / COPs	STX2	ENSG00000111450	rs7959750	-223066	-0.289357	0.745272	0.648774
OPCs / COPs	PSMD7	ENSG00000103035	rs12443917	-572192	-0.298477	0.745284	0.648774
OPCs / COPs	ANKS6	ENSG00000165138	rs10819688	795832	-0.594358	0.745367	0.648774
OPCs / COPs	COX4I1	ENSG00000131143	rs12935607	553092	0.210765	0.745921	0.649166
OPCs / COPs	BTBD2	ENSG00000133243	rs266803	-653876	0.558221	0.746212	0.649221
OPCs / COPs	MTCH1	ENSG00000137409	rs11751571	639027	0.23644	0.746253	0.649221
OPCs / COPs	PPP1R16B	ENSG00000101445	rs1205439	-558187	-0.187977	0.746356	0.649221
OPCs / COPs	RBM33	ENSG00000184863	rs7792339	360710	0.254255	0.746558	0.649221
OPCs / COPs	SAMD12	ENSG00000177570	rs11573896	313078	0.2958	0.746578	0.649221
OPCs / COPs	MRPL22	ENSG00000082515	rs4526156	755415	-0.239632	0.746655	0.649221
OPCs / COPs	ADNP2	ENSG00000101544	rs4567804	-629400	0.237151	0.746714	0.649221
OPCs / COPs	VPS11	ENSG00000160695	rs4938615	-73084	-0.319766	0.747067	0.649358
OPCs / COPs	ARPP21	ENSG00000172995	rs10510680	579364	0.267528	0.74708	0.649358
OPCs / COPs	TARS2	ENSG00000143374	rs9436117	-4956	0.269626	0.747555	0.649614
OPCs / COPs	FAM89A	ENSG00000182118	rs11122240	102276	0.22144	0.747583	0.649614
OPCs / COPs	MBD1	ENSG00000141644	rs75700183	233771	-0.534159	0.74803	0.64985
OPCs / COPs	C1QL1	ENSG00000131094	rs113906353	-727358	-0.304332	0.748063	0.64985
OPCs / COPs	ATP5F1C	ENSG00000165629	rs7916911	892833	0.268679	0.748694	0.650173
OPCs / COPs	PRPF40B	ENSG00000110844	rs2720305	189975	0.203998	0.748695	0.650173
OPCs / COPs	SLAIN2	ENSG00000109171	rs7694862	152068	-0.225964	0.748814	0.650173
OPCs / COPs	CEND1	ENSG00000184524	rs117786620	-306259	-0.270556	0.748852	0.650173
OPCs / COPs	KDM5A	ENSG00000073614	rs57307148	534562	-0.201867	0.749183	0.650287
OPCs / COPs	RECK	ENSG00000122707	rs10814333	96469	0.23183	0.749192	0.650287
OPCs / COPs	FAM133B	ENSG00000234545	rs77586051	505768	-0.355518	0.74955	0.650475
OPCs / COPs	TLK1	ENSG00000198586	rs7573183	268320	0.199448	0.749617	0.650475
OPCs / COPs	TMEM8B	ENSG00000137103	rs2236288	-64604	-0.252206	0.749737	0.650488
OPCs / COPs	ACSS3	ENSG00000111058	rs73152449	-255163	0.627037	0.750165	0.650769
OPCs / COPs	ATG13	ENSG00000175224	rs79677744	-803935	0.491882	0.750335	0.650826
OPCs / COPs	PODXL2	ENSG00000114631	rs4974415	175130	0.271289	0.750776	0.651118
OPCs / COPs	BRD7	ENSG00000166164	rs7203253	286596	-0.249542	0.751099	0.651239
OPCs / COPs	RCAN2	ENSG00000172348	rs2295266	765667	0.273056	0.751125	0.651239
OPCs / COPs	AL024498.2	ENSG00000272162	rs6457330	588348	-0.240116	0.75142	0.651294
OPCs / COPs	PLEKHB1	ENSG00000021300	rs947848	-462217	0.19132	0.75147	0.651294
OPCs / COPs	MFSD12	ENSG00000161091	rs8102845	-601482	0.241125	0.751619	0.651294
OPCs / COPs	ZKSCAN1	ENSG00000106261	rs28365094	-362721	0.386383	0.751669	0.651294
OPCs / COPs	BFAR	ENSG00000103429	rs72785413	-467325	0.571317	0.751838	0.651294
OPCs / COPs	TMEM126B	ENSG00000171204	rs75559794	641971	-0.275292	0.751917	0.651294
OPCs / COPs	RNF150	ENSG00000170153	rs13434447	-123337	0.171888	0.75192	0.651294
OPCs / COPs	TRAPPC4	ENSG00000196655	rs2846281	12023	0.181833	0.75211	0.651317
OPCs / COPs	FH	ENSG00000091483	rs12130216	949341	0.333934	0.752156	0.651317
OPCs / COPs	OLIG1	ENSG00000184221	rs62214233	-913892	-0.125232	0.752386	0.651426
OPCs / COPs	CBARP	ENSG00000099625	rs12610376	-511546	0.273986	0.75292	0.651598
OPCs / COPs	TMEM39B	ENSG00000121775	rs12116934	26118	0.334172	0.752951	0.651598
OPCs / COPs	TBCD	ENSG00000141556	rs117178303	44187	0.367285	0.753209	0.651598
OPCs / COPs	CLCN6	ENSG00000011021	rs45495691	-10257	0.426332	0.753245	0.651598
OPCs / COPs	METRN	ENSG00000103260	rs8059926	996199	-0.130874	0.753374	0.651598
OPCs / COPs	TRIL	ENSG00000255690	rs112226501	810856	-0.328508	0.753463	0.651598
OPCs / COPs	SAMHD1	ENSG00000101347	rs6060891	-664679	-0.127308	0.753473	0.651598
OPCs / COPs	PLPPR4	ENSG00000117600	rs115779274	252104	0.447344	0.753601	0.651598
OPCs / COPs	FRMD4A	ENSG00000151474	rs3101356	-386253	-0.299781	0.753606	0.651598
OPCs / COPs	GPR137	ENSG00000173264	rs72916323	-340152	-0.385549	0.753631	0.651598
OPCs / COPs	CC2D1A	ENSG00000132024	rs10420657	400042	0.207795	0.753874	0.651641
OPCs / COPs	PPRC1	ENSG00000148840	rs601898	-831802	0.226254	0.753889	0.651641
OPCs / COPs	DNAJB6	ENSG00000105993	rs849063	-751714	0.151503	0.754096	0.651729
OPCs / COPs	LRRFIP2	ENSG00000093167	rs9839933	-30019	0.1999	0.754629	0.652099
OPCs / COPs	NAXE	ENSG00000163382	rs61802373	727918	-0.208563	0.754746	0.65211
OPCs / COPs	ZNF490	ENSG00000188033	rs7251409	631078	-0.292192	0.754968	0.652211
OPCs / COPs	SEC11C	ENSG00000166562	rs1544252	753507	0.258475	0.755389	0.652414
OPCs / COPs	JTB	ENSG00000143543	rs7523010	742091	-0.129124	0.75558	0.652414
OPCs / COPs	HNRNPA0	ENSG00000177733	rs13165939	-961725	0.256342	0.75571	0.652414
OPCs / COPs	DUSP12	ENSG00000081721	rs2250998	239851	-0.34318	0.755823	0.652414
OPCs / COPs	C11orf80	ENSG00000173715	rs117827012	-475359	0.346724	0.755869	0.652414
OPCs / COPs	LINC02664	ENSG00000272381	rs1314006	79923	-0.568464	0.75591	0.652414
OPCs / COPs	RUVBL1	ENSG00000175792	rs7650872	554501	0.155197	0.756121	0.652414
OPCs / COPs	TMEM263	ENSG00000151135	rs73186497	-390373	-0.274333	0.756146	0.652414
OPCs / COPs	RANBP9	ENSG00000010017	rs11752420	677426	0.271354	0.756242	0.652414
OPCs / COPs	ZSWIM4	ENSG00000132003	rs2079606	965761	-0.22775	0.756359	0.652414
OPCs / COPs	BLVRA	ENSG00000106605	rs150606104	270940	0.266119	0.756369	0.652414
OPCs / COPs	XPO4	ENSG00000132953	rs9550755	748049	0.223899	0.756459	0.652414
OPCs / COPs	UBTD2	ENSG00000168246	rs6886932	-805097	0.458578	0.756655	0.652493
OPCs / COPs	FAM189A1	ENSG00000104059	rs7183354	65828	-0.342605	0.756908	0.652545
OPCs / COPs	PRPF4B	ENSG00000112739	rs55831626	-386345	0.191608	0.757093	0.652545
OPCs / COPs	HMGXB4	ENSG00000100281	rs2008588	-625860	0.435293	0.757116	0.652545
OPCs / COPs	PGAM1	ENSG00000171314	rs611527	471973	0.104044	0.757134	0.652545
OPCs / COPs	TARSL2	ENSG00000185418	rs936111	-705543	-0.239153	0.75761	0.652718
OPCs / COPs	SLC39A6	ENSG00000141424	rs75740609	154983	0.388704	0.757615	0.652718
OPCs / COPs	WBP11	ENSG00000084463	rs11056375	350564	0.250469	0.757649	0.652718
OPCs / COPs	CIC	ENSG00000079432	rs116952381	-890426	0.377981	0.757817	0.652772
OPCs / COPs	AP3B1	ENSG00000132842	rs10440685	-407493	-0.38044	0.758007	0.652846
OPCs / COPs	OSBPL11	ENSG00000144909	rs147002711	231696	-0.557697	0.758386	0.653053
OPCs / COPs	TUBB4B	ENSG00000188229	rs11791658	469462	-0.158148	0.758458	0.653053
OPCs / COPs	PHRF1	ENSG00000070047	rs6598013	-28827	0.354816	0.758808	0.653121
OPCs / COPs	CBWD5	ENSG00000147996	rs4929447	399889	0.207429	0.758809	0.653121
OPCs / COPs	RNF167	ENSG00000108523	rs73972439	-566192	0.233681	0.758851	0.653121
OPCs / COPs	ZMYND11	ENSG00000015171	rs12359250	916132	0.238388	0.759161	0.653298
OPCs / COPs	GDAP1L1	ENSG00000124194	rs6065701	-141893	-0.255149	0.75949	0.653302
OPCs / COPs	PRMT2	ENSG00000160310	rs56107738	-328108	-0.204565	0.759719	0.653302
OPCs / COPs	PGPEP1	ENSG00000130517	rs112469656	-683935	-0.34859	0.759725	0.653302
OPCs / COPs	TSPAN3	ENSG00000140391	rs12442213	969189	0.190005	0.759775	0.653302
OPCs / COPs	AGBL4	ENSG00000186094	rs12564956	406380	0.324764	0.759789	0.653302
OPCs / COPs	TSC22D1	ENSG00000102804	rs80168057	-727701	0.292342	0.759795	0.653302
OPCs / COPs	BORCS5	ENSG00000165714	rs16908406	402369	0.570223	0.760026	0.653336
OPCs / COPs	SETDB2	ENSG00000136169	rs1323549	-722134	0.289439	0.760044	0.653336
OPCs / COPs	NDUFS3	ENSG00000213619	rs11039216	-180296	-0.107411	0.760744	0.653586
OPCs / COPs	PCNP	ENSG00000081154	rs72929220	-998635	0.352764	0.760769	0.653586
OPCs / COPs	SRRM3	ENSG00000177679	rs3095464	981240	0.195897	0.76094	0.653586
OPCs / COPs	TIMM13	ENSG00000099800	rs308055	678721	0.205246	0.761052	0.653586
OPCs / COPs	RAD21	ENSG00000164754	rs2156870	479186	0.227772	0.761083	0.653586
OPCs / COPs	ELL	ENSG00000105656	rs10423674	184976	-0.273266	0.761237	0.653586
OPCs / COPs	AP4E1	ENSG00000081014	rs144841065	-627347	-0.419181	0.76132	0.653586
OPCs / COPs	CACNG4	ENSG00000075461	rs6504482	37136	0.28262	0.761347	0.653586
OPCs / COPs	TEX10	ENSG00000136891	rs118119114	879591	-0.40554	0.761445	0.653586
OPCs / COPs	FRMD5	ENSG00000171877	rs10518981	334721	-0.2251	0.761584	0.653586
OPCs / COPs	ANKS3	ENSG00000168096	rs757461	-488472	-0.415155	0.761617	0.653586
OPCs / COPs	DCTN5	ENSG00000166847	rs764708	365368	-0.254472	0.761693	0.653586
OPCs / COPs	HIST1H4C	ENSG00000197061	rs78678889	-997177	-0.398383	0.76175	0.653586
OPCs / COPs	DAGLB	ENSG00000164535	rs10264253	-900241	-0.314479	0.761888	0.653586
OPCs / COPs	ST3GAL3	ENSG00000126091	rs113024100	-162835	0.31733	0.761912	0.653586
OPCs / COPs	CEBPD	ENSG00000221869	rs72644574	-548878	-0.193542	0.762013	0.653586
OPCs / COPs	KAT6B	ENSG00000156650	rs1259504	408329	0.201337	0.762223	0.653586
OPCs / COPs	STRN	ENSG00000115808	rs62132363	-732831	-0.289619	0.762225	0.653586
OPCs / COPs	ASAP2	ENSG00000151693	rs34143897	610230	-0.361005	0.762375	0.653586
OPCs / COPs	MICALL2	ENSG00000164877	rs10807960	-79088	-0.175669	0.762558	0.653586
OPCs / COPs	SLC35B3	ENSG00000124786	rs12207759	-178919	-0.189786	0.762559	0.653586
OPCs / COPs	RCHY1	ENSG00000163743	rs713097	740048	-0.223647	0.762689	0.653586
OPCs / COPs	COL6A1	ENSG00000142156	rs2839011	-158578	0.27275	0.762747	0.653586
OPCs / COPs	NACC2	ENSG00000148411	rs76236132	-811373	0.358472	0.762871	0.653602
OPCs / COPs	RANGAP1	ENSG00000100401	rs6001960	-739224	-0.204243	0.763268	0.653696
OPCs / COPs	PHIP	ENSG00000146247	rs117610918	-722479	-0.358183	0.763305	0.653696
OPCs / COPs	SH3GL3	ENSG00000140600	rs404314	-947999	-0.218608	0.763395	0.653696
OPCs / COPs	FSD1	ENSG00000105255	rs112347190	-925034	0.414951	0.763401	0.653696
OPCs / COPs	ANKRD20A3	ENSG00000276203	rs1564139116	570648	-0.182414	0.763763	0.653917
OPCs / COPs	TIMM23B	ENSG00000204152	rs11101130	-516710	-0.161264	0.763899	0.653943
OPCs / COPs	TBC1D10B	ENSG00000169221	rs13332545	995574	-0.227887	0.764404	0.654114
OPCs / COPs	FAM8A1	ENSG00000137414	rs760883	-974914	-0.321759	0.764414	0.654114
OPCs / COPs	CDC42EP4	ENSG00000179604	rs75708547	410810	0.406104	0.764451	0.654114
OPCs / COPs	AASS	ENSG00000008311	rs118130034	-175361	-0.222815	0.764549	0.654114
OPCs / COPs	SPOCK3	ENSG00000196104	rs4859982	390952	-0.232067	0.764816	0.654114
OPCs / COPs	SLC41A3	ENSG00000114544	rs9289282	578424	0.26793	0.764929	0.654114
OPCs / COPs	CHSY1	ENSG00000131873	rs56145327	280185	-0.411541	0.764934	0.654114
OPCs / COPs	SYNGAP1	ENSG00000197283	rs12203641	-680480	0.260327	0.764938	0.654114
OPCs / COPs	ZNF276	ENSG00000158805	rs2242171	-992899	-0.219392	0.76528	0.654129
OPCs / COPs	MGA	ENSG00000174197	rs600415	460009	0.174567	0.76576	0.654129
OPCs / COPs	RIMS2	ENSG00000176406	rs1849340	-529407	-0.235913	0.765777	0.654129
OPCs / COPs	ANKRD55	ENSG00000164512	rs6450403	533579	-0.211535	0.765781	0.654129
OPCs / COPs	EXOSC10	ENSG00000171824	rs11585670	-979020	-0.26817	0.765881	0.654129
OPCs / COPs	AKAP8	ENSG00000105127	rs77807702	-344405	0.490848	0.766135	0.654129
OPCs / COPs	PIK3CB	ENSG00000051382	rs114678007	818270	-0.402171	0.766265	0.654129
OPCs / COPs	DLGAP3	ENSG00000116544	rs12048816	-829893	-0.316688	0.766273	0.654129
OPCs / COPs	SPPL3	ENSG00000157837	rs2062507	-83111	-0.184423	0.766363	0.654129
OPCs / COPs	ILKAP	ENSG00000132323	rs541417	999334	-0.30472	0.76645	0.654129
OPCs / COPs	GAREM2	ENSG00000157833	rs10192160	382681	0.271568	0.766506	0.654129
OPCs / COPs	ZNF720	ENSG00000197302	rs150981497	246738	-0.435991	0.766565	0.654129
OPCs / COPs	RAPGEF2	ENSG00000109756	rs62335930	-842064	-0.229164	0.766577	0.654129
OPCs / COPs	CCDC62	ENSG00000130783	rs148403713	-499390	-0.449833	0.766583	0.654129
OPCs / COPs	AP000317.1	ENSG00000214955	rs1984303	361930	-0.30473	0.766584	0.654129
OPCs / COPs	IFIT5	ENSG00000152778	rs10887918	-270215	0.186608	0.766868	0.654129
OPCs / COPs	HNRNPAB	ENSG00000197451	rs60417551	658767	-0.317715	0.766915	0.654129
OPCs / COPs	TMOD2	ENSG00000128872	rs12437920	971908	-0.294284	0.766978	0.654129
OPCs / COPs	KDM2A	ENSG00000173120	rs144934009	966180	0.279569	0.767061	0.654129
OPCs / COPs	BRAT1	ENSG00000106009	rs12669525	-866440	-0.282849	0.767096	0.654129
OPCs / COPs	TBC1D9	ENSG00000109436	rs13136132	330854	0.224812	0.76716	0.654129
OPCs / COPs	NOP56	ENSG00000101361	rs75737558	-255601	-0.298893	0.767494	0.654324
OPCs / COPs	CREB1	ENSG00000118260	rs72960704	-826826	0.32908	0.767927	0.654604
OPCs / COPs	PPP1R8	ENSG00000117751	rs78085960	578819	-0.283729	0.768327	0.654658
OPCs / COPs	FNDC4	ENSG00000115226	rs34547318	-971675	-0.233692	0.768381	0.654658
OPCs / COPs	SCCPDH	ENSG00000143653	rs4301663	727957	0.270521	0.76842	0.654658
OPCs / COPs	ZNF382	ENSG00000161298	rs77786323	-994053	-0.528877	0.768507	0.654658
OPCs / COPs	KIT	ENSG00000157404	rs56396670	278628	0.335422	0.768768	0.654658
OPCs / COPs	CTSA	ENSG00000064601	rs139577281	-969293	-0.356071	0.768783	0.654658
OPCs / COPs	RPS27	ENSG00000177954	rs1218568	853776	-0.134569	0.768801	0.654658
OPCs / COPs	CMSS1	ENSG00000184220	rs66666940	-912605	-0.231103	0.768831	0.654658
OPCs / COPs	HSD17B11	ENSG00000198189	rs6826125	495215	0.255896	0.769068	0.654704
OPCs / COPs	MBNL2	ENSG00000139793	rs56271725	440728	-0.168977	0.769096	0.654704
OPCs / COPs	C16orf58	ENSG00000140688	rs72799321	-645801	-0.242358	0.769396	0.65487
OPCs / COPs	MTF2	ENSG00000143033	rs12040689	-900423	-0.214666	0.769951	0.65516
OPCs / COPs	CEP63	ENSG00000182923	rs116475978	-268432	-0.495527	0.769956	0.65516
OPCs / COPs	PEX7	ENSG00000112357	rs9376250	264930	-0.465126	0.770151	0.65516
OPCs / COPs	PHC2	ENSG00000134686	rs6703350	-163882	0.149413	0.770205	0.65516
OPCs / COPs	UCK1	ENSG00000130717	rs111833225	727892	0.454654	0.770359	0.65516
OPCs / COPs	DAPK3	ENSG00000167657	rs10424350	915414	0.289609	0.770399	0.65516
OPCs / COPs	BICRAL	ENSG00000112624	rs12202319	-703386	-0.26966	0.770472	0.65516
OPCs / COPs	EXTL3	ENSG00000012232	rs13248834	-113096	0.341673	0.7706	0.655179
OPCs / COPs	KLHL8	ENSG00000145332	rs112815026	366675	-0.565563	0.770755	0.655222
OPCs / COPs	ATIC	ENSG00000138363	rs6751923	-550089	0.37108	0.771171	0.655486
OPCs / COPs	GRN	ENSG00000030582	rs4792905	-670608	-0.314948	0.771354	0.655552
OPCs / COPs	MRPS16	ENSG00000182180	rs11000828	720847	0.15199	0.771572	0.655576
OPCs / COPs	CBFB	ENSG00000067955	rs165206	-421149	-0.364296	0.771593	0.655576
OPCs / COPs	SLTM	ENSG00000137776	rs111679740	36357	-0.402852	0.772011	0.655782
OPCs / COPs	FAM49B	ENSG00000153310	rs4733722	-324641	-0.209867	0.772076	0.655782
OPCs / COPs	TTLL5	ENSG00000119685	rs79588121	825951	-0.483292	0.772151	0.655782
OPCs / COPs	SMARCA5	ENSG00000153147	rs7698825	-84164	0.166269	0.772603	0.655914
OPCs / COPs	ZNF148	ENSG00000163848	rs73205038	919012	0.282079	0.772604	0.655914
OPCs / COPs	AASDH	ENSG00000157426	rs781542	433629	-0.21649	0.772622	0.655914
OPCs / COPs	OTUD7B	ENSG00000264522	rs147211319	-88384	0.400448	0.772821	0.655969
OPCs / COPs	CREB3L2	ENSG00000182158	rs12531108	733351	-0.385007	0.77299	0.655969
OPCs / COPs	TENM2	ENSG00000145934	rs1030670	247170	-0.22401	0.773003	0.655969
OPCs / COPs	ATXN2L	ENSG00000168488	rs72795939	375797	-0.439233	0.773158	0.656011
OPCs / COPs	ANKRD27	ENSG00000105186	rs73031936	-903141	-0.36225	0.773406	0.656132
OPCs / COPs	CDH26	ENSG00000124215	rs166695	-463477	-0.298931	0.773616	0.656189
OPCs / COPs	SNX4	ENSG00000114520	rs62266264	976268	-0.392165	0.773683	0.656189
OPCs / COPs	SPAST	ENSG00000021574	rs6705912	-334305	0.447025	0.774088	0.656443
OPCs / COPs	IRF2BP2	ENSG00000168264	rs10910437	-177496	0.180122	0.774303	0.656536
OPCs / COPs	RAB21	ENSG00000080371	rs11835015	-969724	0.32592	0.77451	0.656622
OPCs / COPs	FKBP10	ENSG00000141756	rs76245864	-265561	-0.240398	0.774758	0.656731
OPCs / COPs	SLC18B1	ENSG00000146409	rs10457591	-35432	0.419402	0.774933	0.656731
OPCs / COPs	RB1	ENSG00000139687	rs114162077	672048	-0.366485	0.775023	0.656731
OPCs / COPs	CAPRIN1	ENSG00000135387	rs1035732	962750	0.293544	0.77506	0.656731
OPCs / COPs	STPG2	ENSG00000163116	rs10009294	643563	-0.287904	0.775482	0.656883
OPCs / COPs	ORC3	ENSG00000135336	rs59065343	224456	-0.2615	0.775524	0.656883
OPCs / COPs	WRAP73	ENSG00000116213	rs12753572	235357	-0.240714	0.775556	0.656883
OPCs / COPs	ARC	ENSG00000198576	rs4874121	820099	-0.224246	0.77574	0.65695
OPCs / COPs	RFC1	ENSG00000035928	rs9761637	-617812	-0.270952	0.776031	0.657107
OPCs / COPs	RAB29	ENSG00000117280	rs16855560	-355151	-0.360904	0.776177	0.657127
OPCs / COPs	CWC22	ENSG00000163510	rs61550936	-661301	0.389566	0.776266	0.657127
OPCs / COPs	PAXIP1	ENSG00000157212	rs746674	413533	-0.390745	0.776689	0.657331
OPCs / COPs	ATP6V0A1	ENSG00000033627	rs1905339	-28567	-0.212821	0.776718	0.657331
OPCs / COPs	STK17B	ENSG00000081320	rs76804254	604169	-0.304511	0.777144	0.657381
OPCs / COPs	MLLT1	ENSG00000130382	rs7507672	272275	0.505995	0.777263	0.657381
OPCs / COPs	KLHL24	ENSG00000114796	rs62290074	994364	-0.477809	0.777419	0.657381
OPCs / COPs	TASP1	ENSG00000089123	rs761998	690373	-0.24555	0.777493	0.657381
OPCs / COPs	BCAP29	ENSG00000075790	rs77931592	292939	0.381062	0.777505	0.657381
OPCs / COPs	CSPP1	ENSG00000104218	rs13257517	-574382	0.26181	0.777515	0.657381
OPCs / COPs	PPP1R16A	ENSG00000160972	rs11990325	-907859	-0.190947	0.777529	0.657381
OPCs / COPs	ILF3	ENSG00000129351	rs111711812	-736977	-0.320814	0.777696	0.657381
OPCs / COPs	ERCC1	ENSG00000012061	rs12461245	927849	-0.255719	0.777726	0.657381
OPCs / COPs	AZIN1	ENSG00000155096	rs11779981	102631	0.17622	0.77797	0.657498
OPCs / COPs	NGDN	ENSG00000129460	rs75045560	-432822	-0.546581	0.778328	0.657711
OPCs / COPs	SAV1	ENSG00000151748	rs77092608	995920	0.630546	0.778543	0.657804
OPCs / COPs	CISD2	ENSG00000145354	rs13140586	-465117	0.178805	0.778947	0.657949
OPCs / COPs	PTRH2	ENSG00000141378	rs10853017	291016	0.18881	0.778996	0.657949
OPCs / COPs	SEL1L3	ENSG00000091490	rs1912897	140750	-0.155563	0.779032	0.657949
OPCs / COPs	MGAT5	ENSG00000152127	rs59357769	430876	0.279213	0.779176	0.657982
OPCs / COPs	CNBP	ENSG00000169714	rs60997885	-267840	-0.193389	0.77953	0.657996
OPCs / COPs	FAM84A	ENSG00000162981	rs62121465	495306	0.294855	0.779608	0.657996
OPCs / COPs	PROM1	ENSG00000007062	rs11731492	-932650	0.400376	0.779613	0.657996
OPCs / COPs	LNPK	ENSG00000144320	rs11694134	612956	0.276679	0.77964	0.657996
OPCs / COPs	AC244021.1	ENSG00000227082	rs72699848	194408	0.209619	0.779725	0.657996
OPCs / COPs	SSR2	ENSG00000163479	rs11264493	502228	0.126076	0.779839	0.657996
OPCs / COPs	GPR37L1	ENSG00000170075	rs80228653	-580799	-0.24335	0.779932	0.657996
OPCs / COPs	EDC3	ENSG00000179151	rs150582614	-919444	-0.371797	0.780151	0.658015
OPCs / COPs	LMNA	ENSG00000160789	rs112270735	-853594	0.184318	0.780326	0.658015
OPCs / COPs	C15orf41	ENSG00000186073	rs4603514	-152102	-0.241832	0.78039	0.658015
OPCs / COPs	NDUFAF5	ENSG00000101247	rs6074605	-384665	-0.244662	0.780434	0.658015
OPCs / COPs	PCDHGA1	ENSG00000204956	rs74447621	407882	0.327193	0.780482	0.658015
OPCs / COPs	APC2	ENSG00000115266	rs3764652	-394297	-0.233915	0.780665	0.65808
OPCs / COPs	SCYL1	ENSG00000142186	rs7949576	-982190	-0.173202	0.780998	0.658173
OPCs / COPs	NUDCD1	ENSG00000120526	rs10087590	389165	0.574805	0.781011	0.658173
OPCs / COPs	TMEM69	ENSG00000159596	rs75042641	67049	0.400935	0.781093	0.658173
OPCs / COPs	BBOF1	ENSG00000119636	rs4903273	955742	0.153388	0.781361	0.658203
OPCs / COPs	CYSTM1	ENSG00000120306	rs75971876	842897	0.311014	0.781473	0.658203
OPCs / COPs	SIK3	ENSG00000160584	rs75676165	-770136	-0.346057	0.781531	0.658203
OPCs / COPs	CCNG2	ENSG00000138764	rs62304271	-255151	0.429561	0.78155	0.658203
OPCs / COPs	PURB	ENSG00000146676	rs1534131	598367	-0.164924	0.781813	0.658292
OPCs / COPs	CPEB2	ENSG00000137449	rs2288253	-767188	-0.164975	0.781867	0.658292
OPCs / COPs	ATP6V0B	ENSG00000117410	rs12086851	452584	-0.145877	0.782187	0.658419
OPCs / COPs	LDAH	ENSG00000118961	rs597331	216424	0.301832	0.782397	0.658419
OPCs / COPs	FBRS	ENSG00000156860	rs8047140	-746765	0.305782	0.782416	0.658419
OPCs / COPs	RPL29	ENSG00000162244	rs7631668	40237	-0.115523	0.782446	0.658419
OPCs / COPs	GTF3C3	ENSG00000119041	rs62279176	236565	0.288242	0.782628	0.658419
OPCs / COPs	SLC39A14	ENSG00000104635	rs10095954	-609630	0.439049	0.782703	0.658419
OPCs / COPs	GNAQ	ENSG00000156052	rs1505638	550521	-0.214314	0.782894	0.658419
OPCs / COPs	TMEM106B	ENSG00000106460	rs35025590	-644432	-0.251471	0.782918	0.658419
OPCs / COPs	NDUFS5	ENSG00000168653	rs71642696	704973	0.174603	0.783042	0.658419
OPCs / COPs	UCKL1	ENSG00000198276	rs4809383	-36990	-0.287249	0.783187	0.658419
OPCs / COPs	MYL6B	ENSG00000196465	rs6581029	-859520	-0.123736	0.783244	0.658419
OPCs / COPs	PRMT1	ENSG00000126457	rs281408	-945638	-0.145861	0.783286	0.658419
OPCs / COPs	NAA15	ENSG00000164134	rs2874372	770462	0.244058	0.783416	0.658439
OPCs / COPs	ZNF562	ENSG00000171466	rs117036752	-420753	-0.348608	0.783542	0.658456
OPCs / COPs	PDZRN3	ENSG00000121440	rs6549582	454009	-0.213269	0.783845	0.658486
OPCs / COPs	ADNP	ENSG00000101126	rs6021389	762489	0.255831	0.78385	0.658486
OPCs / COPs	SACS	ENSG00000151835	rs9580459	-556693	0.263648	0.783957	0.658486
OPCs / COPs	ADSS	ENSG00000035687	rs2486542	-373263	0.185977	0.784024	0.658486
OPCs / COPs	LMAN2L	ENSG00000114988	rs6758174	122563	0.240495	0.784129	0.658486
OPCs / COPs	NOS1AP	ENSG00000198929	rs4540676	-935358	-0.239573	0.784307	0.658486
OPCs / COPs	FAF2	ENSG00000113194	rs28419182	853770	-0.268342	0.784374	0.658486
OPCs / COPs	DUT	ENSG00000128951	rs11853754	810081	-0.344635	0.784423	0.658486
OPCs / COPs	PCMTD1	ENSG00000168300	rs10958312	383341	-0.213452	0.784654	0.65856
OPCs / COPs	MTHFR	ENSG00000177000	rs1281028	-864347	-0.304012	0.784845	0.65856
OPCs / COPs	WDFY3	ENSG00000163625	rs13132302	-410132	0.157767	0.784873	0.65856
OPCs / COPs	ORMDL1	ENSG00000128699	rs288816	183384	-0.250545	0.784934	0.65856
OPCs / COPs	FBXO25	ENSG00000147364	rs13340594	44487	0.329913	0.785342	0.658742
OPCs / COPs	SOS1	ENSG00000115904	rs13425432	96623	-0.19167	0.785429	0.658742
OPCs / COPs	COLQ	ENSG00000206561	rs3817641	123517	0.456783	0.785468	0.658742
OPCs / COPs	SLMAP	ENSG00000163681	rs9843676	950559	0.197936	0.785677	0.658829
OPCs / COPs	SIVA1	ENSG00000184990	rs117678142	405939	-0.279859	0.785912	0.658862
OPCs / COPs	ATRAID	ENSG00000138085	rs113053199	-60633	-0.141401	0.786291	0.658862
OPCs / COPs	XXYLT1	ENSG00000173950	rs12489972	-382744	-0.32745	0.786336	0.658862
OPCs / COPs	TEAD1	ENSG00000187079	rs2054604	570373	-0.226178	0.786343	0.658862
OPCs / COPs	PIGX	ENSG00000163964	rs12492992	516915	0.44512	0.786443	0.658862
OPCs / COPs	IFNAR1	ENSG00000142166	rs9983042	182247	0.301487	0.786585	0.658862
OPCs / COPs	ZNF131	ENSG00000172262	rs72637405	-792167	0.265331	0.786727	0.658862
OPCs / COPs	APP	ENSG00000142192	rs2830242	302087	0.133334	0.78673	0.658862
OPCs / COPs	SEH1L	ENSG00000085415	rs8089696	-43157	-0.361965	0.786823	0.658862
OPCs / COPs	MTIF2	ENSG00000085760	rs4671268	861829	0.284437	0.78707	0.658862
OPCs / COPs	ATG4C	ENSG00000125703	rs75111758	372954	-0.461165	0.787077	0.658862
OPCs / COPs	TPM1	ENSG00000140416	rs11071708	-44553	-0.21289	0.787117	0.658862
OPCs / COPs	SLC38A6	ENSG00000139974	rs58012087	541685	-0.232658	0.787175	0.658862
OPCs / COPs	GRIK3	ENSG00000163873	rs77120310	-447716	-0.238113	0.787197	0.658862
OPCs / COPs	PPIP5K1	ENSG00000168781	rs3844075	185708	-0.441312	0.787506	0.658945
OPCs / COPs	CX3CL1	ENSG00000006210	rs4784697	-755106	-0.279851	0.787507	0.658945
OPCs / COPs	RNMT	ENSG00000101654	rs8092206	-831031	-0.357937	0.787613	0.658945
OPCs / COPs	GPHN	ENSG00000171723	rs4454897	-497681	0.265892	0.787759	0.658978
OPCs / COPs	ENHO	ENSG00000168913	rs66562815	-176509	0.286053	0.787972	0.659068
OPCs / COPs	SAP30	ENSG00000164105	rs4615153	450817	0.228734	0.788957	0.659403
OPCs / COPs	EPCAM-DT	ENSG00000234690	rs11683232	-462310	0.257779	0.788997	0.659403
OPCs / COPs	SF3B3	ENSG00000189091	rs74461960	248106	-0.429724	0.789037	0.659403
OPCs / COPs	FRMD4B	ENSG00000114541	rs11128105	-636642	0.219192	0.789038	0.659403
OPCs / COPs	LPCAT4	ENSG00000176454	rs8029270	960622	0.24743	0.789075	0.659403
OPCs / COPs	WRN	ENSG00000165392	rs3024239	107817	0.252186	0.789104	0.659403
OPCs / COPs	WNK1	ENSG00000060237	rs11571424	177108	0.353317	0.789342	0.659403
OPCs / COPs	AC069120.1	ENSG00000253361	rs4976895	-681362	-0.110866	0.78946	0.659403
OPCs / COPs	PURA	ENSG00000185129	rs155362	818760	-0.25105	0.789513	0.659403
OPCs / COPs	PCDH17	ENSG00000118946	rs1331693	-872631	0.162273	0.78968	0.659403
OPCs / COPs	BIRC2	ENSG00000110330	rs2292733	245883	-0.237478	0.789685	0.659403
OPCs / COPs	MAP3K2	ENSG00000169967	rs6431005	880709	-0.209312	0.78987	0.659403
OPCs / COPs	ALK	ENSG00000171094	rs11127228	-345274	-0.237968	0.789938	0.659403
OPCs / COPs	SEC62	ENSG00000008952	rs13072023	804765	-0.174733	0.78999	0.659403
OPCs / COPs	EPC2	ENSG00000135999	rs11888558	-200595	-0.167544	0.79	0.659403
OPCs / COPs	TRA2A	ENSG00000164548	rs17301500	-897756	0.287931	0.790065	0.659403
OPCs / COPs	SLBP	ENSG00000163950	rs73188275	-506966	-0.352747	0.790545	0.659617
OPCs / COPs	RIDA	ENSG00000132541	rs57392722	-1416	-0.238391	0.790662	0.659617
OPCs / COPs	KANK1	ENSG00000107104	rs7856093	-7181	0.340913	0.790664	0.659617
OPCs / COPs	ACHE	ENSG00000087085	rs77195602	-51143	-0.463503	0.79084	0.659617
OPCs / COPs	CASTOR2	ENSG00000274070	rs12538827	-586713	0.215868	0.791033	0.659617
OPCs / COPs	IGF2R	ENSG00000197081	rs316002	253687	0.336893	0.791059	0.659617
OPCs / COPs	PPP4R3A	ENSG00000100796	rs2267989	362951	0.218926	0.791095	0.659617
OPCs / COPs	ABR	ENSG00000159842	rs73278949	-944293	0.293579	0.791169	0.659617
OPCs / COPs	HP1BP3	ENSG00000127483	rs2774028	476525	-0.317251	0.79132	0.659655
OPCs / COPs	TMEM33	ENSG00000109133	rs112604509	-538477	0.365938	0.791912	0.659837
OPCs / COPs	HMGCS1	ENSG00000112972	rs77736080	901400	0.411518	0.792055	0.659837
OPCs / COPs	ULK4	ENSG00000168038	rs33503	424334	-0.241049	0.792294	0.659837
OPCs / COPs	ERCC4	ENSG00000175595	rs4781459	-519895	-0.288936	0.792321	0.659837
OPCs / COPs	B4GALNT4	ENSG00000182272	rs12418165	-75715	-0.237217	0.792399	0.659837
OPCs / COPs	UNC50	ENSG00000115446	rs13008613	-475153	0.251872	0.792469	0.659837
OPCs / COPs	TNRC18	ENSG00000182095	rs6463476	19348	0.251478	0.792489	0.659837
OPCs / COPs	YIPF3	ENSG00000137207	rs2651206	-271247	0.148074	0.79263	0.659837
OPCs / COPs	N4BP2	ENSG00000078177	rs6856203	802764	-0.221407	0.792651	0.659837
OPCs / COPs	PCBP2	ENSG00000197111	rs1872635	695863	-0.242752	0.792656	0.659837
OPCs / COPs	TPM3	ENSG00000143549	rs12726220	4425	-0.425089	0.792805	0.659837
OPCs / COPs	MAP3K12	ENSG00000139625	rs4759348	736669	0.249939	0.792809	0.659837
OPCs / COPs	AC245297.3	ENSG00000274265	rs2500350	-217171	-0.342578	0.793278	0.660095
OPCs / COPs	CPSF4	ENSG00000160917	rs2261360	656447	0.23594	0.793411	0.660095
OPCs / COPs	CHDH	ENSG00000016391	rs72872226	851626	-0.234559	0.793508	0.660095
OPCs / COPs	BBS4	ENSG00000140463	rs71397283	666835	-0.38186	0.793657	0.660095
OPCs / COPs	EI24	ENSG00000149547	rs684535	391794	0.195197	0.793743	0.660095
OPCs / COPs	E2F3	ENSG00000112242	rs10946362	-261979	0.23482	0.793792	0.660095
OPCs / COPs	RABL3	ENSG00000144840	rs9289170	682668	0.37714	0.79393	0.660095
OPCs / COPs	PREP	ENSG00000085377	rs9486081	-42672	-0.227555	0.793967	0.660095
OPCs / COPs	RPL23	ENSG00000125691	rs9899846	-166182	0.134766	0.794427	0.66039
OPCs / COPs	GLTP	ENSG00000139433	rs17616911	-103500	0.3369	0.795204	0.660783
OPCs / COPs	FAIM2	ENSG00000135472	rs611042	118220	-0.305126	0.795263	0.660783
OPCs / COPs	NFE2L1	ENSG00000082641	rs75211989	-759435	0.285598	0.795321	0.660783
OPCs / COPs	SFXN3	ENSG00000107819	rs28416225	-201880	-0.212388	0.795325	0.660783
OPCs / COPs	BRIX1	ENSG00000113460	rs10805603	139203	0.253572	0.795475	0.660807
OPCs / COPs	PATL1	ENSG00000166889	rs72912790	324455	0.276182	0.795713	0.660807
OPCs / COPs	ANKRD29	ENSG00000154065	rs12458805	839873	-0.566063	0.795743	0.660807
OPCs / COPs	TMEM115	ENSG00000126062	rs2097247	-106052	-0.314569	0.795777	0.660807
OPCs / COPs	PEX10	ENSG00000157911	rs57497799	-189375	-0.313883	0.796046	0.660914
OPCs / COPs	MDM1	ENSG00000111554	rs71452381	68928	-0.412072	0.796119	0.660914
OPCs / COPs	JDP2	ENSG00000140044	rs7152540	972761	-0.227851	0.79623	0.660919
OPCs / COPs	PDCD10	ENSG00000114209	rs7623355	-998125	-0.428443	0.796538	0.660991
OPCs / COPs	INTS8	ENSG00000164941	rs13249647	941869	-0.212553	0.796561	0.660991
OPCs / COPs	FA2H	ENSG00000103089	rs35021467	-328161	-0.280726	0.796897	0.660991
OPCs / COPs	CBX4	ENSG00000141582	rs12943457	-632876	-0.216262	0.796924	0.660991
OPCs / COPs	COCH	ENSG00000100473	rs179668	-17192	0.0931405	0.797103	0.660991
OPCs / COPs	CCDC191	ENSG00000163617	rs62267075	-26324	0.518324	0.797419	0.660991
OPCs / COPs	NDC1	ENSG00000058804	rs1180964	914117	0.369064	0.797452	0.660991
OPCs / COPs	MED13	ENSG00000108510	rs12601269	-243441	0.260831	0.797566	0.660991
OPCs / COPs	ULK3	ENSG00000140474	rs56317092	-982710	-0.27453	0.797575	0.660991
OPCs / COPs	RBM12B	ENSG00000183808	rs62523057	294331	-0.4716	0.797678	0.660991
OPCs / COPs	PTPA	ENSG00000119383	rs10121772	289223	0.279453	0.797808	0.660991
OPCs / COPs	SPPL2B	ENSG00000005206	rs2893616	157323	0.135031	0.798065	0.660991
OPCs / COPs	GPSM1	ENSG00000160360	rs34175228	-723143	-0.297731	0.798065	0.660991
OPCs / COPs	POMP	ENSG00000132963	rs7319722	646567	0.187613	0.798282	0.660991
OPCs / COPs	TMCO3	ENSG00000150403	rs1278774	-601452	0.23958	0.798451	0.660991
OPCs / COPs	ZNF302	ENSG00000089335	rs117493577	-535501	0.305347	0.798459	0.660991
OPCs / COPs	MTRNR2L12	ENSG00000269028	rs7644543	408407	0.122481	0.798581	0.660991
OPCs / COPs	HECW2	ENSG00000138411	rs72913295	-803696	-0.255222	0.798602	0.660991
OPCs / COPs	PHF10	ENSG00000130024	rs7746300	-788980	-0.280316	0.798715	0.660991
OPCs / COPs	PFDN4	ENSG00000101132	rs157640	589912	-0.192079	0.798727	0.660991
OPCs / COPs	ZNF69	ENSG00000198429	rs4804575	-668820	-0.423731	0.79873	0.660991
OPCs / COPs	SF3A3	ENSG00000183431	rs12127877	-258119	0.334121	0.798833	0.660991
OPCs / COPs	PLEKHB2	ENSG00000115762	rs2459788	-253460	0.201102	0.798981	0.660991
OPCs / COPs	PSMA4	ENSG00000041357	rs62011318	701317	0.27061	0.799	0.660991
OPCs / COPs	KLHDC2	ENSG00000165516	rs71420158	206643	-0.19825	0.799033	0.660991
OPCs / COPs	SYNGR1	ENSG00000100321	rs73422193	228659	-0.312455	0.799428	0.660991
OPCs / COPs	LINC00504	ENSG00000248360	rs56365123	-117873	-0.306478	0.799601	0.660991
OPCs / COPs	LRRK1	ENSG00000154237	rs7178605	-68946	-0.289733	0.799641	0.660991
OPCs / COPs	ZNF438	ENSG00000183621	rs11008546	584628	-0.251024	0.799709	0.660991
OPCs / COPs	CCNY	ENSG00000108100	rs118071314	682723	0.339956	0.799844	0.660991
OPCs / COPs	ATP5ME	ENSG00000169020	rs34418267	-114714	0.151308	0.799847	0.660991
OPCs / COPs	CCNC	ENSG00000112237	rs2153221	58678	-0.255942	0.799891	0.660991
OPCs / COPs	SPP1	ENSG00000118785	rs7690828	-186478	0.175582	0.799948	0.660991
OPCs / COPs	MMADHC	ENSG00000168288	rs11686267	-753407	-0.213667	0.799997	0.660991
OPCs / COPs	COQ5	ENSG00000110871	rs6490299	107560	-0.28912	0.800246	0.660991
OPCs / COPs	GATAD2A	ENSG00000167491	rs7251035	369735	-0.185253	0.800383	0.660991
OPCs / COPs	NADK2	ENSG00000152620	rs11745628	308069	-0.210072	0.800791	0.660991
OPCs / COPs	CEP89	ENSG00000121289	rs35729536	-286405	0.242761	0.800961	0.660991
OPCs / COPs	DDX1	ENSG00000079785	rs62115337	94203	0.355898	0.800972	0.660991
OPCs / COPs	C6orf48	ENSG00000204387	rs396960	389195	-0.18796	0.801032	0.660991
OPCs / COPs	KIF26B	ENSG00000162849	rs78735428	-403578	-0.280978	0.801199	0.660991
OPCs / COPs	SLC25A23	ENSG00000125648	rs10425093	-259390	-0.258119	0.8013	0.660991
OPCs / COPs	ARHGEF3	ENSG00000163947	rs13098160	-90275	0.253535	0.801368	0.660991
OPCs / COPs	MECOM	ENSG00000085276	rs62295786	537775	0.223959	0.801393	0.660991
OPCs / COPs	WASF3	ENSG00000132970	rs2026416	-44659	-0.23321	0.801502	0.660991
OPCs / COPs	ELP2	ENSG00000134759	rs2063295	-698467	0.199873	0.801592	0.660991
OPCs / COPs	POLR3H	ENSG00000100413	rs2142827	934168	0.19486	0.801664	0.660991
OPCs / COPs	SNN	ENSG00000184602	rs72779113	-143816	0.312582	0.801691	0.660991
OPCs / COPs	PHLDA3	ENSG00000174307	rs10920205	-16165	0.171235	0.801815	0.660991
OPCs / COPs	ZCCHC24	ENSG00000165424	rs11002811	-349735	0.221023	0.801846	0.660991
OPCs / COPs	GORASP1	ENSG00000114745	rs113655830	663985	0.417415	0.8019	0.660991
OPCs / COPs	NAGK	ENSG00000124357	rs882973	609486	0.277438	0.801944	0.660991
OPCs / COPs	LIN54	ENSG00000189308	rs148852759	233905	0.347613	0.802165	0.660991
OPCs / COPs	TUBB2A	ENSG00000137267	rs13215262	135678	0.235197	0.802294	0.660991
OPCs / COPs	ACOX3	ENSG00000087008	rs73216473	-379811	0.504998	0.802567	0.660991
OPCs / COPs	PDE3B	ENSG00000152270	rs56406826	-690336	0.189662	0.802615	0.660991
OPCs / COPs	MREG	ENSG00000118242	rs4563222	-859481	0.296767	0.80264	0.660991
OPCs / COPs	ACADVL	ENSG00000072778	rs113113487	144272	-0.298265	0.802721	0.660991
OPCs / COPs	EPB41L4B	ENSG00000095203	rs7857376	17713	-0.245257	0.802829	0.660991
OPCs / COPs	ADAR	ENSG00000160710	rs10752608	152711	0.208138	0.802842	0.660991
OPCs / COPs	CTSB	ENSG00000164733	rs4841585	-123363	-0.233703	0.802851	0.660991
OPCs / COPs	B2M	ENSG00000166710	rs72720050	58397	0.23328	0.802894	0.660991
OPCs / COPs	RETREG1	ENSG00000154153	rs77004723	-846563	-0.375023	0.803037	0.661021
OPCs / COPs	PPP6C	ENSG00000119414	rs13302237	-362580	-0.199035	0.803332	0.661146
OPCs / COPs	ARIH2	ENSG00000177479	rs2532848	-350190	-0.208176	0.803401	0.661146
OPCs / COPs	PTPRD	ENSG00000153707	rs673447	-559764	-0.251978	0.803663	0.661153
OPCs / COPs	USP15	ENSG00000135655	rs668562	584473	-0.266405	0.803763	0.661153
OPCs / COPs	TIMM9	ENSG00000100575	rs75408441	-558273	0.430329	0.803777	0.661153
OPCs / COPs	SNAPC3	ENSG00000164975	rs10756644	-345844	-0.265412	0.803833	0.661153
OPCs / COPs	ARHGAP21	ENSG00000107863	rs7099957	976909	-0.229355	0.804114	0.661296
OPCs / COPs	CEP41	ENSG00000106477	rs76773026	491700	0.28565	0.80426	0.661305
OPCs / COPs	ITFG1	ENSG00000129636	rs62059407	796562	-0.259881	0.804397	0.661305
OPCs / COPs	LANCL1	ENSG00000115365	rs36080736	852397	-0.270148	0.804482	0.661305
OPCs / COPs	PIKFYVE	ENSG00000115020	rs74370399	442839	0.303612	0.80459	0.661305
OPCs / COPs	PJA2	ENSG00000198961	rs185088	242701	0.137466	0.80466	0.661305
OPCs / COPs	AL357055.3	ENSG00000238198	rs12133455	-847385	0.299289	0.804761	0.661305
OPCs / COPs	RUNDC3B	ENSG00000105784	rs11771901	-575608	0.29414	0.805099	0.661495
OPCs / COPs	DHDDS	ENSG00000117682	rs140960691	-878655	-0.293554	0.805626	0.661673
OPCs / COPs	SOS2	ENSG00000100485	rs76525318	827887	-0.425312	0.805806	0.661673
OPCs / COPs	PEX11B	ENSG00000131779	rs861335	323785	-0.310451	0.805813	0.661673
OPCs / COPs	ZNF140	ENSG00000196387	chr12:132433334_C_T	-646505	0.254955	0.805842	0.661673
OPCs / COPs	TUBD1	ENSG00000108423	rs113795016	-163156	-0.564724	0.805952	0.661673
OPCs / COPs	ATPAF1	ENSG00000123472	rs12076680	-491647	-0.234499	0.80601	0.661673
OPCs / COPs	PHKB	ENSG00000102893	rs117184356	763947	0.41617	0.806059	0.661673
OPCs / COPs	GALNT13	ENSG00000144278	rs697651	594843	-0.138883	0.806241	0.661704
OPCs / COPs	PHF21A	ENSG00000135365	rs10838599	235979	-0.15157	0.806309	0.661704
OPCs / COPs	IFIT1	ENSG00000185745	rs78344156	957023	-0.335311	0.80672	0.661779
OPCs / COPs	TOX4	ENSG00000092203	rs17197065	-157815	0.225438	0.806731	0.661779
OPCs / COPs	RNASEH2C	ENSG00000172922	rs61893788	-132769	-0.242436	0.806774	0.661779
OPCs / COPs	EMC2	ENSG00000104412	rs117793027	-590595	-0.338346	0.806854	0.661779
OPCs / COPs	SBF1	ENSG00000100241	rs35278490	-192561	0.549821	0.806938	0.661779
OPCs / COPs	CDC14B	ENSG00000081377	rs714676	-441935	-0.169947	0.807151	0.661779
OPCs / COPs	NDUFV3	ENSG00000160194	rs2838394	933974	-0.247653	0.807194	0.661779
OPCs / COPs	H2AFY2	ENSG00000099284	rs79215889	-220175	-0.293897	0.807314	0.661779
OPCs / COPs	KIAA2026	ENSG00000183354	rs4742085	-657935	-0.215191	0.807356	0.661779
OPCs / COPs	LSM1	ENSG00000175324	rs17504762	435757	-0.294827	0.807702	0.661976
OPCs / COPs	OAT	ENSG00000065154	rs28375663	-380382	0.205784	0.807967	0.662106
OPCs / COPs	SUMO3	ENSG00000184900	rs2276251	-496082	0.20726	0.808074	0.662106
OPCs / COPs	MLH3	ENSG00000119684	rs7146484	369877	0.237399	0.808196	0.662119
OPCs / COPs	AKAP13	ENSG00000170776	rs75274999	-591170	0.424246	0.808358	0.662165
OPCs / COPs	ATM	ENSG00000149311	rs12574572	-173545	0.216727	0.808841	0.662402
OPCs / COPs	KCNH1	ENSG00000143473	rs12138637	-883579	0.332092	0.808912	0.662402
OPCs / COPs	USP54	ENSG00000166348	rs72812228	-841264	0.23523	0.808967	0.662402
OPCs / COPs	MBLAC2	ENSG00000176055	rs73771151	503212	0.434656	0.80912	0.662415
OPCs / COPs	BRSK2	ENSG00000174672	rs12224084	228258	0.264741	0.809195	0.662415
OPCs / COPs	SUCO	ENSG00000094975	rs1102713	157433	0.217293	0.809549	0.662616
OPCs / COPs	TANGO6	ENSG00000103047	rs55899893	-222335	0.297223	0.809738	0.662616
OPCs / COPs	AC104986.2	ENSG00000253948	rs111247217	948343	-0.447725	0.80976	0.662616
OPCs / COPs	VPS13D	ENSG00000048707	rs11569786	-166063	-0.295781	0.809948	0.66268
OPCs / COPs	TMEM147	ENSG00000105677	rs4806252	491066	-0.130789	0.81005	0.66268
OPCs / COPs	CHMP2B	ENSG00000083937	rs77018688	-947648	0.253516	0.810243	0.662724
OPCs / COPs	TMBIM6	ENSG00000139644	rs3730064	-924927	-0.170142	0.810317	0.662724
OPCs / COPs	TBCB	ENSG00000105254	rs2075473	-2742	0.236202	0.810839	0.663064
OPCs / COPs	LANCL2	ENSG00000132434	rs6972161	433831	0.181645	0.811083	0.663177
OPCs / COPs	BRAP	ENSG00000089234	rs232927	988518	0.163401	0.811318	0.663208
OPCs / COPs	PPP1CC	ENSG00000186298	rs11610256	553377	-0.235946	0.811334	0.663208
OPCs / COPs	MAF	ENSG00000178573	rs7189505	-685269	0.280931	0.811574	0.663317
OPCs / COPs	SAPCD2	ENSG00000186193	rs2254139	475831	0.254802	0.812281	0.663748
OPCs / COPs	WDTC1	ENSG00000142784	rs1292089	382856	-0.268297	0.8126	0.663748
OPCs / COPs	SERTAD2	ENSG00000179833	rs13001750	197179	-0.319488	0.812765	0.663748
OPCs / COPs	CEP85L	ENSG00000111860	rs143870064	7013	-0.443555	0.812818	0.663748
OPCs / COPs	TMUB2	ENSG00000168591	rs12185253	603618	-0.275187	0.812858	0.663748
OPCs / COPs	APTR	ENSG00000214293	rs56300554	735052	0.339505	0.813035	0.663748
OPCs / COPs	PRMT7	ENSG00000132600	rs17624400	947344	-0.321089	0.813105	0.663748
OPCs / COPs	AUP1	ENSG00000115307	rs34400101	900930	-0.176385	0.813143	0.663748
OPCs / COPs	SMARCD3	ENSG00000082014	rs736469	98675	-0.333197	0.813167	0.663748
OPCs / COPs	BTG1	ENSG00000133639	rs790467	33854	-0.187804	0.81318	0.663748
OPCs / COPs	DUS1L	ENSG00000169718	rs74598907	542564	0.193169	0.813273	0.663748
OPCs / COPs	CISD1	ENSG00000122873	rs1930458	-279515	0.207801	0.813488	0.663836
OPCs / COPs	RBM39	ENSG00000131051	rs112127126	935150	0.373757	0.813621	0.663858
OPCs / COPs	CAMKMT	ENSG00000143919	rs6544794	893877	-0.333721	0.814452	0.664365
OPCs / COPs	TFRC	ENSG00000072274	rs9817514	-33930	-0.26594	0.814605	0.664365
OPCs / COPs	SLC2A3	ENSG00000059804	rs2970160	399866	0.194414	0.814746	0.664365
OPCs / COPs	TIMM21	ENSG00000075336	rs11661543	963121	-0.379851	0.814815	0.664365
OPCs / COPs	DGAT1	ENSG00000185000	rs61005957	-739569	0.310829	0.814828	0.664365
OPCs / COPs	SNPH	ENSG00000101298	rs6038707	-485917	-0.223659	0.814882	0.664365
OPCs / COPs	HMGN3	ENSG00000118418	rs196698	204727	0.194871	0.815209	0.664461
OPCs / COPs	TMEM134	ENSG00000172663	rs3825021	198192	0.153131	0.815341	0.664461
OPCs / COPs	GRK2	ENSG00000173020	rs308343	629872	0.204226	0.815483	0.664461
OPCs / COPs	RGS22	ENSG00000132554	rs2514705	-34023	-0.227722	0.815676	0.664461
OPCs / COPs	C7orf26	ENSG00000146576	rs11773690	35503	-0.264939	0.81573	0.664461
OPCs / COPs	RBMS1	ENSG00000153250	rs58243701	-454486	-0.223821	0.815758	0.664461
OPCs / COPs	ZNF189	ENSG00000136870	rs2146795	885770	0.406981	0.815891	0.664461
OPCs / COPs	AP3M2	ENSG00000070718	rs67814672	-442307	-0.236256	0.815923	0.664461
OPCs / COPs	LOXL2	ENSG00000134013	rs78624119	-721498	0.560508	0.81621	0.664461
OPCs / COPs	SETDB1	ENSG00000143379	rs71625136	813460	0.411562	0.816408	0.664461
OPCs / COPs	POU2F2	ENSG00000028277	rs73045278	-870866	-0.434318	0.816427	0.664461
OPCs / COPs	SLC25A42	ENSG00000181035	rs148343196	63568	0.2809	0.816451	0.664461
OPCs / COPs	MITD1	ENSG00000158411	rs77626919	-454240	-0.278956	0.816524	0.664461
OPCs / COPs	UQCC1	ENSG00000101019	rs139772539	-937720	-0.517499	0.816555	0.664461
OPCs / COPs	IAH1	ENSG00000134330	rs61660095	555516	-0.26611	0.816748	0.664461
OPCs / COPs	INPPL1	ENSG00000165458	rs2187496	-282787	0.300058	0.816777	0.664461
OPCs / COPs	PCDH9	ENSG00000184226	rs9592459	-967533	0.211391	0.816863	0.664461
OPCs / COPs	DZIP3	ENSG00000198919	rs78265438	-207444	0.386472	0.816995	0.664461
OPCs / COPs	THAP12	ENSG00000137492	rs1631470	-905036	-0.258783	0.817055	0.664461
OPCs / COPs	TRIM25	ENSG00000121060	rs72837315	-132672	0.27229	0.817212	0.664461
OPCs / COPs	DDX42	ENSG00000198231	rs8066114	-261125	-0.191808	0.817303	0.664461
OPCs / COPs	GFM2	ENSG00000164347	rs1009200	-957698	-0.223513	0.817346	0.664461
OPCs / COPs	EPS15L1	ENSG00000127527	rs2019123	536882	0.246398	0.817498	0.664498
OPCs / COPs	ATP5F1B	ENSG00000110955	rs7136793	-971566	0.108053	0.817738	0.664533
OPCs / COPs	TRIM27	ENSG00000204713	rs3128844	567494	0.208958	0.817912	0.664533
OPCs / COPs	VTI1A	ENSG00000151532	rs74398911	33032	-0.399168	0.817965	0.664533
OPCs / COPs	TUBGCP2	ENSG00000130640	rs72860317	-711743	-0.26925	0.817968	0.664533
OPCs / COPs	AGAP5	ENSG00000172650	rs61548896	-157641	-0.259717	0.818221	0.664621
OPCs / COPs	ZNF627	ENSG00000198551	rs118013210	84818	0.443021	0.818289	0.664621
OPCs / COPs	PDE8B	ENSG00000113231	rs2972820	-947601	-0.147069	0.818423	0.664643
OPCs / COPs	NHP2	ENSG00000145912	rs3749813	69017	0.163365	0.818659	0.664711
OPCs / COPs	MAP3K4	ENSG00000085511	rs1884158	748906	-0.191868	0.818864	0.664711
OPCs / COPs	METTL16	ENSG00000127804	rs12941294	611792	-0.290572	0.81892	0.664711
OPCs / COPs	MAF1	ENSG00000179632	rs72697609	304315	0.385054	0.818936	0.664711
OPCs / COPs	ERCC6	ENSG00000225830	rs72789097	-358729	0.318449	0.81908	0.664711
OPCs / COPs	RBFOX2	ENSG00000100320	rs6000296	498507	0.217579	0.819154	0.664711
OPCs / COPs	C8orf34	ENSG00000165084	rs2890426	104828	-0.198804	0.819254	0.664711
OPCs / COPs	PARP2	ENSG00000129484	rs1958773	225977	0.248711	0.819369	0.664718
OPCs / COPs	C2orf68	ENSG00000168887	rs11675092	-71324	0.250351	0.819582	0.664804
OPCs / COPs	AL162171.1	ENSG00000070778	rs141455766	-134020	-0.507172	0.82023	0.665216
OPCs / COPs	CCND2	ENSG00000118971	rs113448194	-265471	0.302795	0.820351	0.665216
OPCs / COPs	RAB20	ENSG00000139832	rs9515299	271499	-0.309143	0.820479	0.665216
OPCs / COPs	ARHGEF17	ENSG00000110237	rs4944458	-930422	0.276143	0.820516	0.665216
OPCs / COPs	ST8SIA3	ENSG00000177511	rs62092968	492362	-0.420505	0.820842	0.665337
OPCs / COPs	ZNF677	ENSG00000197928	rs76107489	176925	-0.341162	0.820955	0.665337
OPCs / COPs	BCKDHB	ENSG00000083123	rs62411093	-400463	-0.160544	0.820986	0.665337
OPCs / COPs	NSUN5	ENSG00000130305	rs76771685	572178	0.17526	0.82134	0.665392
OPCs / COPs	KDM4B	ENSG00000127663	rs117466842	-997904	-0.306791	0.821441	0.665392
OPCs / COPs	GANC	ENSG00000214013	rs2278965	-411913	0.248906	0.821542	0.665392
OPCs / COPs	TCERG1	ENSG00000113649	rs10056663	-37194	-0.357191	0.821638	0.665392
OPCs / COPs	ACVR1	ENSG00000115170	rs13420476	996663	-0.234117	0.821766	0.665392
OPCs / COPs	MAML1	ENSG00000161021	rs4073381	-893556	0.393248	0.82177	0.665392
OPCs / COPs	PXMP4	ENSG00000101417	rs73119670	-724548	-0.439201	0.821983	0.665392
OPCs / COPs	PSMB5	ENSG00000100804	rs8013143	-10163	-0.160164	0.822094	0.665392
OPCs / COPs	CTNNBL1	ENSG00000132792	rs6124738	-430534	-0.525671	0.822199	0.665392
OPCs / COPs	SNX7	ENSG00000162627	rs1576176	-215308	-0.255551	0.822206	0.665392
OPCs / COPs	ZNF277	ENSG00000198839	rs73715278	-357548	-0.339206	0.822228	0.665392
OPCs / COPs	MEG8	ENSG00000225746	rs7159155	67282	-0.461469	0.822782	0.665753
OPCs / COPs	PARP16	ENSG00000138617	rs2414890	571904	0.286279	0.823019	0.665853
OPCs / COPs	ABTB1	ENSG00000114626	rs13078360	-316954	-0.194602	0.823119	0.665853
OPCs / COPs	ERH	ENSG00000100632	rs76169032	626172	0.145496	0.823331	0.665861
OPCs / COPs	MATN2	ENSG00000132561	rs118183329	-73829	0.210767	0.823347	0.665861
OPCs / COPs	TOGARAM1	ENSG00000198718	rs11627024	888549	-0.333489	0.823477	0.665861
OPCs / COPs	GREB1	ENSG00000196208	rs10169179	665803	0.224399	0.823639	0.665861
OPCs / COPs	MCM3AP	ENSG00000160294	rs71334063	-873868	-0.219114	0.823703	0.665861
OPCs / COPs	GPR17	ENSG00000144230	rs10194375	-563660	0.218474	0.823901	0.665861
OPCs / COPs	CSTF3	ENSG00000176102	rs12295359	251336	-0.192187	0.823967	0.665861
OPCs / COPs	RAD17	ENSG00000152942	rs454828	-238551	-0.260689	0.823984	0.665861
OPCs / COPs	ITGAE	ENSG00000083457	rs56307755	118443	0.382852	0.824359	0.666038
OPCs / COPs	THSD1	ENSG00000136114	rs17600031	-592603	-0.348528	0.82449	0.666038
OPCs / COPs	AC007376.2	ENSG00000258569	rs12433050	240712	0.384204	0.824529	0.666038
OPCs / COPs	SMIM19	ENSG00000176209	rs10448064	-318751	-0.382063	0.82463	0.666038
OPCs / COPs	CNP	ENSG00000173786	rs11657323	-479676	-0.0902791	0.825448	0.666515
OPCs / COPs	BIN1	ENSG00000136717	rs10928790	809476	0.207541	0.825726	0.666515
OPCs / COPs	UBE3A	ENSG00000114062	rs2739837	-268511	0.235394	0.825887	0.666515
OPCs / COPs	IPO8	ENSG00000133704	rs1844987	562395	0.410927	0.825953	0.666515
OPCs / COPs	PHB	ENSG00000167085	rs8081715	107998	0.135502	0.825978	0.666515
OPCs / COPs	SIPA1L2	ENSG00000116991	rs1285678	14840	-0.206197	0.826132	0.666515
OPCs / COPs	ITSN2	ENSG00000198399	rs72780399	-726401	-0.300407	0.826179	0.666515
OPCs / COPs	LINC00407	ENSG00000237585	rs7986749	-143347	-0.50857	0.826419	0.666515
OPCs / COPs	RBBP5	ENSG00000117222	rs35250853	526686	-0.444532	0.826497	0.666515
OPCs / COPs	CCDC12	ENSG00000160799	rs150741051	-363278	-0.282772	0.826952	0.666515
OPCs / COPs	PNMA8A	ENSG00000182013	rs2288916	-1854	0.163831	0.827261	0.666515
OPCs / COPs	NFATC3	ENSG00000072736	rs73597575	-441654	-0.31121	0.827269	0.666515
OPCs / COPs	ARF1	ENSG00000143761	rs13374400	995484	-0.164848	0.827386	0.666515
OPCs / COPs	PLA2G4C	ENSG00000105499	rs2303744	-11127	0.281141	0.827446	0.666515
OPCs / COPs	RMDN2	ENSG00000115841	rs71439218	576305	-0.437165	0.827479	0.666515
OPCs / COPs	ESF1	ENSG00000089048	rs4814201	-665732	0.214467	0.827614	0.666515
OPCs / COPs	SPRYD7	ENSG00000123178	rs2812209	388027	0.263865	0.827642	0.666515
OPCs / COPs	TANC2	ENSG00000170921	rs71375852	-537552	0.247178	0.827683	0.666515
OPCs / COPs	MRPL47	ENSG00000136522	rs12635468	198376	-0.183559	0.827732	0.666515
OPCs / COPs	MANEAL	ENSG00000185090	rs12727296	239877	0.371178	0.827762	0.666515
OPCs / COPs	NDEL1	ENSG00000166579	rs6503075	-337699	0.211525	0.827779	0.666515
OPCs / COPs	GCNT2	ENSG00000111846	rs6456357	-209716	-0.280063	0.827808	0.666515
OPCs / COPs	ZNF106	ENSG00000103994	rs170296	-986439	0.268702	0.827813	0.666515
OPCs / COPs	LMBRD2	ENSG00000164187	rs2937553	321138	-0.23424	0.827932	0.666515
OPCs / COPs	ZNF254	ENSG00000213096	rs17655787	-52301	0.245318	0.827963	0.666515
OPCs / COPs	LRRC40	ENSG00000066557	rs10889833	-695603	-0.270416	0.828134	0.666515
OPCs / COPs	NUP35	ENSG00000163002	rs2675094	19765	0.242938	0.828178	0.666515
OPCs / COPs	FBRSL1	ENSG00000112787	rs12819224	-860130	-0.230691	0.828216	0.666515
OPCs / COPs	ARFGAP2	ENSG00000149182	rs10838596	-861682	-0.143256	0.828607	0.666744
OPCs / COPs	VIRMA	ENSG00000164944	rs55640150	728198	0.287637	0.828767	0.666787
OPCs / COPs	COL20A1	ENSG00000101203	rs6062216	-975551	0.377747	0.829189	0.666991
OPCs / COPs	PRTG	ENSG00000166450	rs1657954	-135607	0.255113	0.82927	0.666991
OPCs / COPs	TMEM132A	ENSG00000006118	rs72924673	-574101	0.260394	0.829517	0.666991
OPCs / COPs	GLO1	ENSG00000124767	rs12199585	146121	-0.296549	0.829562	0.666991
OPCs / COPs	FER	ENSG00000151422	rs7716388	319559	0.155247	0.829662	0.666991
OPCs / COPs	SOX12	ENSG00000177732	rs112484368	430207	0.308337	0.829911	0.666991
OPCs / COPs	RGS11	ENSG00000076344	rs12051002	933746	-0.252929	0.830054	0.666991
OPCs / COPs	ARHGEF40	ENSG00000165801	rs8011692	-232115	-0.479985	0.830149	0.666991
OPCs / COPs	SLC4A1AP	ENSG00000163798	rs7559815	928771	-0.509647	0.83034	0.666991
OPCs / COPs	ZNF346	ENSG00000113761	rs2913740	-593385	0.213641	0.830439	0.666991
OPCs / COPs	SUPT5H	ENSG00000196235	rs7248012	892975	-0.511215	0.83046	0.666991
OPCs / COPs	ERMARD	ENSG00000130023	rs9294965	-592212	-0.402089	0.8306	0.666991
OPCs / COPs	CPT1C	ENSG00000169169	rs34165679	-180763	-0.293948	0.830678	0.666991
OPCs / COPs	TAP1	ENSG00000168394	rs9275353	-153941	-0.266449	0.830718	0.666991
OPCs / COPs	DLAT	ENSG00000150768	rs78274129	-958172	0.527875	0.83093	0.666991
OPCs / COPs	GUCY1B1	ENSG00000061918	rs10030556	-436029	-0.230179	0.831133	0.666991
OPCs / COPs	RAI1	ENSG00000108557	rs4925137	369762	-0.225032	0.831272	0.666991
OPCs / COPs	KIF19	ENSG00000196169	rs28635207	-725939	-0.23309	0.831418	0.666991
OPCs / COPs	SCG3	ENSG00000104112	rs72742341	-877256	0.176701	0.831554	0.666991
OPCs / COPs	PEX14	ENSG00000142655	rs77444333	-150841	-0.269855	0.831584	0.666991
OPCs / COPs	SRBD1	ENSG00000068784	rs4953245	137448	-0.236881	0.831587	0.666991
OPCs / COPs	RNF111	ENSG00000157450	rs17240559	-709263	-0.18453	0.831763	0.666991
OPCs / COPs	SNX29	ENSG00000048471	rs56094572	-407722	-0.231841	0.831843	0.666991
OPCs / COPs	PIK3C2B	ENSG00000133056	rs3737659	-368166	-0.271722	0.831928	0.666991
OPCs / COPs	C5orf22	ENSG00000082213	rs36033547	490129	-0.52252	0.832012	0.666991
OPCs / COPs	CD47	ENSG00000196776	rs2673641	-742564	-0.226428	0.832022	0.666991
OPCs / COPs	DCUN1D1	ENSG00000043093	rs13094489	271727	-0.278059	0.832083	0.666991
OPCs / COPs	NLRP1	ENSG00000091592	rs11867945	407030	0.263851	0.832125	0.666991
OPCs / COPs	CAD	ENSG00000084774	rs1275957	-542737	-0.216437	0.832205	0.666991
OPCs / COPs	CETN3	ENSG00000153140	rs10474341	825486	0.340765	0.832249	0.666991
OPCs / COPs	CCAR2	ENSG00000158941	rs2942213	965773	-0.202684	0.832377	0.666991
OPCs / COPs	KLHDC10	ENSG00000128607	rs676811	-514744	-0.17925	0.832447	0.666991
OPCs / COPs	NUBPL	ENSG00000151413	rs17444783	-684219	-0.340797	0.832595	0.667024
OPCs / COPs	BPHL	ENSG00000137274	rs2326173	-43056	-0.221633	0.832902	0.667184
OPCs / COPs	KLHL20	ENSG00000076321	rs12140760	-254086	0.223499	0.833013	0.667188
OPCs / COPs	AC008124.1	ENSG00000273015	rs3742060	459750	-0.309371	0.83315	0.667212
OPCs / COPs	GGCX	ENSG00000115486	rs2292655	-123002	-0.242062	0.833281	0.667221
OPCs / COPs	PTGES2	ENSG00000148334	rs10987852	-71168	0.208122	0.833421	0.667221
OPCs / COPs	FBH1	ENSG00000134452	rs12244238	151072	-0.248003	0.83349	0.667221
OPCs / COPs	RFK	ENSG00000135002	rs72735058	510232	-0.288884	0.833655	0.667221
OPCs / COPs	DERA	ENSG00000023697	rs7486849	-238336	-0.281601	0.833697	0.667221
OPCs / COPs	EARS2	ENSG00000103356	rs414000	48161	0.321199	0.83394	0.667323
OPCs / COPs	NPLOC4	ENSG00000182446	rs57572014	-510265	-0.193106	0.834039	0.667323
OPCs / COPs	KCNH2	ENSG00000055118	rs2536063	758438	0.250156	0.834215	0.667378
OPCs / COPs	ARL4A	ENSG00000122644	rs2723411	751125	-0.175391	0.83441	0.667449
OPCs / COPs	DERL1	ENSG00000136986	rs10095188	-220677	-0.251583	0.83501	0.667843
OPCs / COPs	SLC35B1	ENSG00000121073	rs10853104	-694301	0.14669	0.835622	0.668163
OPCs / COPs	NIM1K	ENSG00000177453	rs574051	-78599	0.250591	0.835691	0.668163
OPCs / COPs	CBX6	ENSG00000183741	rs73887517	76194	0.337343	0.835791	0.668163
OPCs / COPs	C9orf3	ENSG00000148120	rs574688	750206	0.249005	0.835839	0.668163
OPCs / COPs	PPP1R15B	ENSG00000158615	rs1999157	255924	0.234662	0.836105	0.668177
OPCs / COPs	SELENOK	ENSG00000113811	rs1465010	920339	0.169266	0.836411	0.668177
OPCs / COPs	INTS6	ENSG00000102786	rs56132648	-166473	0.400556	0.836442	0.668177
OPCs / COPs	RTN4IP1	ENSG00000130347	rs6919249	-160821	-0.23877	0.836543	0.668177
OPCs / COPs	CDC37L1	ENSG00000106993	rs1980989	-918193	0.337851	0.836568	0.668177
OPCs / COPs	COG1	ENSG00000166685	rs2537983	-606262	-0.395475	0.836655	0.668177
OPCs / COPs	DLG5	ENSG00000151208	rs2913117	344428	0.275752	0.836677	0.668177
OPCs / COPs	MOB2	ENSG00000182208	rs72479388	-853111	0.399502	0.836715	0.668177
OPCs / COPs	TCF7	ENSG00000081059	rs35292252	367282	-0.219584	0.836893	0.668188
OPCs / COPs	ZNF644	ENSG00000122482	rs36081001	-829270	-0.23799	0.836986	0.668188
OPCs / COPs	INPP5F	ENSG00000198825	rs4237520	754444	-0.243274	0.837241	0.668188
OPCs / COPs	DCAF12	ENSG00000198876	rs143213641	55511	0.560811	0.837254	0.668188
OPCs / COPs	ASAP1	ENSG00000153317	rs2572865	332065	-0.259929	0.837264	0.668188
OPCs / COPs	THOC3	ENSG00000051596	rs73323772	-781651	-0.500843	0.83751	0.668298
OPCs / COPs	ATP6V1D	ENSG00000100554	rs57498498	115369	-0.200964	0.83779	0.668436
OPCs / COPs	MAP1S	ENSG00000130479	rs3212730	122557	-0.255719	0.837954	0.668481
OPCs / COPs	POLL	ENSG00000166169	rs10883573	-568507	-0.218754	0.838257	0.668593
OPCs / COPs	FBXL3	ENSG00000005812	rs9530611	-106804	0.299953	0.838309	0.668593
OPCs / COPs	MAP4K4	ENSG00000071054	rs76168489	273843	-0.370536	0.838514	0.668671
OPCs / COPs	TTYH1	ENSG00000167614	rs34969264	5397	0.147687	0.838884	0.668737
OPCs / COPs	MGLL	ENSG00000074416	rs28536014	-260750	0.226279	0.838897	0.668737
OPCs / COPs	PPTC7	ENSG00000196850	rs11065791	438877	0.393527	0.838974	0.668737
OPCs / COPs	RGS7BP	ENSG00000186479	rs147090431	-22172	-0.310322	0.839213	0.668737
OPCs / COPs	SOCS7	ENSG00000274211	rs7501825	174060	0.287484	0.839279	0.668737
OPCs / COPs	SEMA4B	ENSG00000185033	rs149611315	496222	-0.425159	0.839295	0.668737
OPCs / COPs	PITPNM2	ENSG00000090975	rs548349	-409654	-0.331259	0.839417	0.668737
OPCs / COPs	ZMYM4	ENSG00000146463	rs79239274	-391354	0.308332	0.839455	0.668737
OPCs / COPs	SMC5	ENSG00000198887	rs2909292	741479	-0.178873	0.839585	0.668755
OPCs / COPs	RAB1A	ENSG00000138069	rs7571668	929712	0.219402	0.840009	0.668925
OPCs / COPs	MAP1LC3B	ENSG00000140941	rs7204515	-862372	-0.187925	0.84006	0.668925
OPCs / COPs	CCT4	ENSG00000115484	rs6706698	590888	0.150361	0.840141	0.668925
OPCs / COPs	KLC4	ENSG00000137171	rs4711748	686083	-0.243513	0.840455	0.668925
OPCs / COPs	DHX38	ENSG00000140829	rs4324135	-830146	0.237093	0.840515	0.668925
OPCs / COPs	NIPSNAP2	ENSG00000146729	rs10256179	-709120	0.230665	0.840858	0.668925
OPCs / COPs	METTL22	ENSG00000067365	rs9925652	512991	0.306122	0.841039	0.668925
OPCs / COPs	DFFA	ENSG00000160049	rs11121633	365822	0.189791	0.841084	0.668925
OPCs / COPs	AJAP1	ENSG00000196581	rs56076621	835372	-0.171052	0.841137	0.668925
OPCs / COPs	CASKIN2	ENSG00000177303	rs2655607	-943429	-0.173697	0.841185	0.668925
OPCs / COPs	EGLN1	ENSG00000135766	rs10910616	820543	0.585925	0.841311	0.668925
OPCs / COPs	PTMA	ENSG00000187514	rs4973475	-18244	-0.119389	0.841323	0.668925
OPCs / COPs	ZNF701	ENSG00000167562	rs321913	-249725	0.356721	0.841431	0.668925
OPCs / COPs	IRAK1BP1	ENSG00000146243	rs2812722	759867	-0.199392	0.841467	0.668925
OPCs / COPs	PCED1A	ENSG00000132635	rs2422841	258515	-0.401748	0.84162	0.668925
OPCs / COPs	SC5D	ENSG00000109929	rs59868549	-49579	-0.188332	0.841682	0.668925
OPCs / COPs	INSIG1	ENSG00000186480	rs1559547	215665	0.263	0.841752	0.668925
OPCs / COPs	FADS1	ENSG00000149485	rs740006	-38923	0.302376	0.841782	0.668925
OPCs / COPs	SOD1	ENSG00000142168	rs2833740	578395	-0.135835	0.841934	0.668925
OPCs / COPs	PRMT3	ENSG00000185238	rs10833330	72994	0.227956	0.842033	0.668925
OPCs / COPs	MAP3K10	ENSG00000130758	rs34945948	643510	-0.371028	0.842053	0.668925
OPCs / COPs	AC011477.4	ENSG00000267581	rs76935908	-125577	-0.293798	0.842231	0.668981
OPCs / COPs	CUL5	ENSG00000166266	rs1035730	970761	0.194936	0.842431	0.668988
OPCs / COPs	MAU2	ENSG00000129933	rs16996277	422657	-0.417312	0.842707	0.668988
OPCs / COPs	PMVK	ENSG00000163344	rs72700210	-243594	-0.286875	0.84272	0.668988
OPCs / COPs	SWI5	ENSG00000175854	rs17440125	934540	-0.344136	0.842794	0.668988
OPCs / COPs	BET1	ENSG00000105829	rs41525	51573	-0.202306	0.842816	0.668988
OPCs / COPs	KYAT1	ENSG00000171097	rs1891407	-745430	1.08906	0.842883	0.668988
OPCs / COPs	TNIK	ENSG00000154310	rs73180247	520387	0.353428	0.843405	0.669317
OPCs / COPs	MOB1A	ENSG00000114978	rs72911122	-61907	0.248202	0.843973	0.66965
OPCs / COPs	SASH1	ENSG00000111961	rs111868922	595303	-0.204303	0.84404	0.66965
OPCs / COPs	MUL1	ENSG00000090432	rs476790	110850	0.218461	0.844235	0.66972
OPCs / COPs	LRRTM4	ENSG00000176204	rs116356813	-268065	-0.266515	0.844381	0.66975
OPCs / COPs	BDH1	ENSG00000161267	rs60524668	-31071	0.216242	0.844586	0.669827
OPCs / COPs	P4HB	ENSG00000185624	rs7218227	-857520	0.176861	0.844907	0.669997
OPCs / COPs	USP49	ENSG00000164663	rs2395753	-695542	-0.294762	0.845387	0.670154
OPCs / COPs	ATF7IP	ENSG00000171681	rs10846132	720522	-0.182527	0.845621	0.670154
OPCs / COPs	SLC30A7	ENSG00000162695	rs147235451	-208962	-0.408283	0.845643	0.670154
OPCs / COPs	SLC15A4	ENSG00000139370	rs1190508	77602	-0.398142	0.845692	0.670154
OPCs / COPs	BCL2	ENSG00000171791	rs17676919	-203633	-0.428262	0.845699	0.670154
OPCs / COPs	INO80	ENSG00000128908	rs11636491	-815357	0.226515	0.845751	0.670154
OPCs / COPs	GXYLT1	ENSG00000151233	rs11180828	-815557	0.360238	0.845928	0.670196
OPCs / COPs	ARL13B	ENSG00000169379	rs79203680	546123	0.379766	0.846019	0.670196
OPCs / COPs	RO60	ENSG00000116747	rs10494665	-584297	-0.341939	0.846258	0.67028
OPCs / COPs	BMS1	ENSG00000165733	rs72783248	464979	0.328247	0.84634	0.67028
OPCs / COPs	ZNF236-DT	ENSG00000264278	rs9954522	-211283	-0.568005	0.846466	0.670295
OPCs / COPs	AL021368.2	ENSG00000272316	rs6915273	42995	0.211212	0.846799	0.670371
OPCs / COPs	CYFIP1	ENSG00000273749	rs1640500	729321	0.358327	0.846807	0.670371
OPCs / COPs	PODXL	ENSG00000128567	rs17165751	58637	0.372004	0.846982	0.670371
OPCs / COPs	ZNF398	ENSG00000197024	rs10249313	-836617	0.467893	0.846993	0.670371
OPCs / COPs	ZNF623	ENSG00000183309	rs7016335	715096	-0.24289	0.847309	0.670536
OPCs / COPs	ANKRD17	ENSG00000132466	rs11724468	961905	0.201831	0.847718	0.670768
OPCs / COPs	PPT1	ENSG00000131238	rs72661569	824968	-0.201133	0.847817	0.670768
OPCs / COPs	CYTH1	ENSG00000108669	rs139586625	-861833	0.33997	0.847996	0.670824
OPCs / COPs	MIER1	ENSG00000198160	rs12138854	-529523	0.297976	0.848141	0.670854
OPCs / COPs	MCTP1	ENSG00000175471	rs55866804	-270753	0.173491	0.848515	0.670918
OPCs / COPs	RAB1B	ENSG00000174903	rs500161	-340624	-0.168301	0.84858	0.670918
OPCs / COPs	IKBIP	ENSG00000166130	rs17605914	-647276	0.603997	0.848771	0.670918
OPCs / COPs	FIBP	ENSG00000172500	rs603598	121983	0.308975	0.848831	0.670918
OPCs / COPs	DNAJC2	ENSG00000105821	rs4556029	602409	-0.17487	0.848856	0.670918
OPCs / COPs	AC092666.1	ENSG00000241449	rs34531981	684461	0.246354	0.848975	0.670918
OPCs / COPs	SNX13	ENSG00000071189	rs1830004	-172574	0.167812	0.849067	0.670918
OPCs / COPs	LINC00598	ENSG00000215483	rs2755221	-76187	-0.215443	0.849106	0.670918
OPCs / COPs	BCL2L2-PABPN1	ENSG00000258643	rs11543947	-272024	0.47879	0.849287	0.670918
OPCs / COPs	TEX2	ENSG00000136478	rs79408343	795001	0.431631	0.849299	0.670918
OPCs / COPs	AGPAT3	ENSG00000160216	rs4920051	-720619	-0.163227	0.849563	0.670924
OPCs / COPs	DNMT3A	ENSG00000119772	rs55870196	796269	0.270648	0.849654	0.670924
OPCs / COPs	PPP4R2	ENSG00000163605	rs12634231	-754299	-0.25578	0.849831	0.670924
OPCs / COPs	EPDR1	ENSG00000086289	rs2072523	-788339	0.363368	0.849831	0.670924
OPCs / COPs	PFN1	ENSG00000108518	rs2875849	-164636	-0.154781	0.850065	0.670924
OPCs / COPs	ECHS1	ENSG00000127884	rs2247229	99021	0.223704	0.850144	0.670924
OPCs / COPs	LIG4	ENSG00000174405	rs12874134	-401779	0.344215	0.850248	0.670924
OPCs / COPs	UBAC1	ENSG00000130560	rs7853412	-664780	0.276814	0.850269	0.670924
OPCs / COPs	LARS2	ENSG00000011376	rs79908563	-283793	-0.381028	0.850309	0.670924
OPCs / COPs	PRCC	ENSG00000143294	rs11264799	950356	0.240745	0.850416	0.670924
OPCs / COPs	PSMC2	ENSG00000161057	rs6964065	562937	-0.284312	0.850491	0.670924
OPCs / COPs	VDAC3	ENSG00000078668	rs36066801	-617510	0.100331	0.850818	0.67097
OPCs / COPs	KDM4A	ENSG00000066135	rs75041675	767892	-0.304857	0.850923	0.67097
OPCs / COPs	TMEM123	ENSG00000152558	rs1372416	-585909	0.232156	0.85114	0.67097
OPCs / COPs	ATP6V1B2	ENSG00000147416	rs13281874	-582916	-0.309495	0.85133	0.67097
OPCs / COPs	RNF214	ENSG00000167257	rs55928509	-555419	-0.421592	0.851375	0.67097
OPCs / COPs	ITPR1	ENSG00000150995	rs1554031	435007	0.366258	0.851539	0.67097
OPCs / COPs	SFRP4	ENSG00000106483	rs139827288	-796909	-0.36716	0.851638	0.67097
OPCs / COPs	NEK7	ENSG00000151414	rs12743919	-187609	0.225376	0.851697	0.67097
OPCs / COPs	ATG16L1	ENSG00000085978	rs1042640	562846	0.321662	0.851983	0.67097
OPCs / COPs	DDIT3	ENSG00000175197	rs6581192	960242	0.142738	0.851992	0.67097
OPCs / COPs	CUL1	ENSG00000055130	rs7776863	220219	-0.203934	0.852047	0.67097
OPCs / COPs	NREP	ENSG00000134986	rs116397284	-441303	-0.438732	0.852223	0.67097
OPCs / COPs	TNFRSF1A	ENSG00000067182	rs216312	-322297	-0.170739	0.852321	0.67097
OPCs / COPs	CRYL1	ENSG00000165475	rs4411360	588050	-0.370491	0.852362	0.67097
OPCs / COPs	YAF2	ENSG00000015153	rs17490259	391520	0.15941	0.852423	0.67097
OPCs / COPs	ERRFI1	ENSG00000116285	rs61784241	894210	-0.270509	0.852465	0.67097
OPCs / COPs	GINS3	ENSG00000181938	rs9302698	38412	0.186326	0.852571	0.67097
OPCs / COPs	ZNF770	ENSG00000198146	rs55836226	687732	0.340363	0.852581	0.67097
OPCs / COPs	DHFR	ENSG00000228716	rs726844	533083	-0.185029	0.85264	0.67097
OPCs / COPs	TRMT44	ENSG00000155275	rs73216499	-343462	0.276058	0.852703	0.67097
OPCs / COPs	RALGAPB	ENSG00000170471	rs6065094	351734	-0.291917	0.853139	0.671229
OPCs / COPs	POM121C	ENSG00000272391	rs10953513	-35890	-0.182891	0.853403	0.671319
OPCs / COPs	ELAVL1	ENSG00000066044	rs11669069	-61529	-0.355072	0.853469	0.671319
OPCs / COPs	UHRF1BP1	ENSG00000065060	rs9461933	-856899	0.209747	0.853597	0.671335
OPCs / COPs	WASHC3	ENSG00000120860	rs7306243	704796	-0.244814	0.853856	0.671425
OPCs / COPs	DCUN1D5	ENSG00000137692	rs75224233	474584	0.354113	0.853999	0.671425
OPCs / COPs	NVL	ENSG00000143748	rs17542557	-823770	0.380368	0.854035	0.671425
OPCs / COPs	TP53	ENSG00000141510	rs78608249	-135161	-0.231247	0.85426	0.671517
OPCs / COPs	TRIM65	ENSG00000141569	rs8070392	313993	-0.247147	0.85448	0.671523
OPCs / COPs	37681	ENSG00000173926	rs62373915	414505	-0.287593	0.854528	0.671523
OPCs / COPs	KIF5A	ENSG00000155980	rs3782125	-86828	0.188899	0.854591	0.671523
OPCs / COPs	TTC5	ENSG00000136319	rs4982360	482006	0.259507	0.854949	0.67172
OPCs / COPs	PSMC5	ENSG00000087191	rs34761362	243084	-0.307479	0.855116	0.671766
OPCs / COPs	VMP1	ENSG00000062716	rs4366773	263893	-0.295835	0.855241	0.67178
OPCs / COPs	SGCB	ENSG00000163069	rs73250917	921634	0.130162	0.855379	0.671803
OPCs / COPs	PXN	ENSG00000089159	rs1167698	257987	0.286722	0.855515	0.671826
OPCs / COPs	LATS1	ENSG00000131023	rs6919120	-598527	0.376603	0.855766	0.671904
OPCs / COPs	ANKFY1	ENSG00000185722	rs62072436	-203172	-0.429611	0.855928	0.671904
OPCs / COPs	VSTM2B	ENSG00000187135	rs35603020	95845	0.283544	0.856092	0.671904
OPCs / COPs	B3GALNT2	ENSG00000162885	rs141869860	-731018	0.476992	0.856134	0.671904
OPCs / COPs	PSMB6	ENSG00000142507	rs729535	-319132	0.119299	0.856154	0.671904
OPCs / COPs	GAL3ST1	ENSG00000128242	rs5749120	-34426	0.196968	0.856404	0.672015
OPCs / COPs	AL627171.2	ENSG00000282885	rs8015711	-507664	0.212596	0.856581	0.672061
OPCs / COPs	IER2	ENSG00000160888	rs11085853	313847	-0.257493	0.856737	0.672061
OPCs / COPs	AC090114.2	ENSG00000273270	rs28432029	-182956	0.231468	0.856785	0.672061
OPCs / COPs	C6orf136	ENSG00000204564	rs2905727	843224	0.19933	0.857092	0.672217
OPCs / COPs	PCDH15	ENSG00000150275	rs2799574	-467693	0.160303	0.857531	0.672372
OPCs / COPs	SRC	ENSG00000197122	rs7269857	599663	0.300498	0.857584	0.672372
OPCs / COPs	CFL2	ENSG00000165410	rs943162	-946239	-0.171653	0.857642	0.672372
OPCs / COPs	MIOS	ENSG00000164654	rs73051913	203353	0.427263	0.857722	0.672372
OPCs / COPs	PDZD2	ENSG00000133401	rs62360026	384744	-0.171577	0.857951	0.672467
OPCs / COPs	LRRN3	ENSG00000173114	rs714111	-246972	-0.247699	0.858136	0.67251
OPCs / COPs	APLP1	ENSG00000105290	rs62113093	324903	-0.194645	0.858222	0.67251
OPCs / COPs	SEMA6D	ENSG00000137872	rs72718982	-400145	-0.28373	0.858839	0.672909
OPCs / COPs	PIGU	ENSG00000101464	rs55804447	883258	0.325771	0.859328	0.673089
OPCs / COPs	ARVCF	ENSG00000099889	rs12484813	473552	-0.541378	0.859437	0.673089
OPCs / COPs	STXBP1	ENSG00000136854	rs11792480	256475	-0.211683	0.859546	0.673089
OPCs / COPs	CIZ1	ENSG00000148337	rs3818509	-296131	0.369876	0.859746	0.673089
OPCs / COPs	MZT2B	ENSG00000152082	rs72658772	693020	0.269575	0.859751	0.673089
OPCs / COPs	TUBB	ENSG00000196230	rs78470849	694545	-0.171933	0.859843	0.673089
OPCs / COPs	PUS7L	ENSG00000129317	rs7976792	-805083	-0.177306	0.859876	0.673089
OPCs / COPs	ZNF66	ENSG00000160229	rs4306654	685501	0.243691	0.859932	0.673089
OPCs / COPs	ADK	ENSG00000156110	rs1766706	617699	0.191335	0.860608	0.673446
OPCs / COPs	PRKAG1	ENSG00000181929	rs10875794	-705906	0.209912	0.860649	0.673446
OPCs / COPs	PPIL4	ENSG00000131013	rs34829075	-538603	0.290983	0.860713	0.673446
OPCs / COPs	EEFSEC	ENSG00000132394	rs56999410	-246328	-0.379373	0.860935	0.673455
OPCs / COPs	LHFPL4	ENSG00000156959	rs1619378	622458	0.216079	0.861004	0.673455
OPCs / COPs	MED29	ENSG00000063322	rs4277441	859317	-0.18979	0.861049	0.673455
OPCs / COPs	SNRPD3	ENSG00000100028	rs7288113	-338940	-0.161872	0.861169	0.673465
OPCs / COPs	EP400	ENSG00000183495	chr12:132454118_A_G	504197	0.196326	0.861541	0.673579
OPCs / COPs	RPS29	ENSG00000213741	rs11851470	-760202	-0.311213	0.86169	0.673579
OPCs / COPs	PRR14	ENSG00000156858	rs34286592	-841559	0.231566	0.861777	0.673579
OPCs / COPs	ASB7	ENSG00000183475	rs4965687	17511	0.283635	0.861888	0.673579
OPCs / COPs	ZKSCAN8	ENSG00000198315	rs7767176	-184295	-0.255023	0.861909	0.673579
OPCs / COPs	LRRC75B	ENSG00000178026	rs5760941	660189	-0.208632	0.861964	0.673579
OPCs / COPs	DUSP10	ENSG00000143507	rs1442436	318857	0.237238	0.862803	0.67415
OPCs / COPs	PHYHIPL	ENSG00000165443	rs2170777	-730037	-0.226501	0.863141	0.67433
OPCs / COPs	APH1A	ENSG00000117362	rs7555995	-29227	0.144159	0.863536	0.674375
OPCs / COPs	SULF2	ENSG00000196562	rs927591	600898	0.291846	0.86354	0.674375
OPCs / COPs	PMPCA	ENSG00000165688	rs1999495	271432	-0.423784	0.86363	0.674375
OPCs / COPs	ZMYM5	ENSG00000132950	rs4769124	789056	0.186893	0.863632	0.674375
OPCs / COPs	EXOC5	ENSG00000070367	rs8005961	-642127	0.247713	0.863926	0.674452
OPCs / COPs	ZBTB46	ENSG00000130584	rs4809554	-411138	0.273201	0.863979	0.674452
OPCs / COPs	JOSD1	ENSG00000100221	rs35391894	-474251	-0.278589	0.864104	0.674452
OPCs / COPs	NDUFB4	ENSG00000065518	rs1090436	24497	0.113538	0.864367	0.674452
OPCs / COPs	FAM173A	ENSG00000103254	rs55956436	1479	-0.15549	0.864416	0.674452
OPCs / COPs	CDC123	ENSG00000151465	rs61846304	-370502	0.345779	0.864492	0.674452
OPCs / COPs	CHMP2A	ENSG00000130724	rs11666216	-157952	0.266754	0.864501	0.674452
OPCs / COPs	CELF3	ENSG00000159409	rs12750810	-816055	0.375362	0.864694	0.674452
OPCs / COPs	UBE2E1	ENSG00000170142	rs74928881	715626	-0.234336	0.864878	0.674452
OPCs / COPs	ZNF32	ENSG00000169740	rs61843404	-736400	0.412911	0.865006	0.674452
OPCs / COPs	TAF4	ENSG00000130699	rs8121794	675860	0.203195	0.865106	0.674452
OPCs / COPs	PCLO	ENSG00000186472	rs1068156	763647	0.2787	0.865176	0.674452
OPCs / COPs	MPPED2	ENSG00000066382	rs704616	-945334	-0.141607	0.865327	0.674452
OPCs / COPs	PITRM1	ENSG00000107959	rs116694975	668516	0.451877	0.865334	0.674452
OPCs / COPs	SS18L1	ENSG00000184402	rs1981297	-822735	0.523331	0.865435	0.674452
OPCs / COPs	SMG1	ENSG00000157106	rs2520991	-740752	-0.227004	0.865462	0.674452
OPCs / COPs	ST6GALNAC3	ENSG00000184005	rs34036815	966823	0.309249	0.865615	0.674487
OPCs / COPs	PPP2R2C	ENSG00000074211	rs7681392	198030	-0.182206	0.865753	0.67451
OPCs / COPs	SMIM4	ENSG00000168273	rs11709277	-607252	-0.178631	0.865872	0.674518
OPCs / COPs	NCK2	ENSG00000071051	rs57643272	-4935	0.423745	0.866019	0.674549
OPCs / COPs	ERLIN1	ENSG00000107566	rs677603	126227	0.310583	0.866157	0.674572
OPCs / COPs	NUDT4	ENSG00000173598	rs60256580	-930673	0.481071	0.866434	0.674703
OPCs / COPs	NR3C1	ENSG00000113580	rs67523393	501802	-0.231382	0.866684	0.674813
OPCs / COPs	TMEM179B	ENSG00000185475	rs2235093	-889753	0.121259	0.867019	0.674968
OPCs / COPs	PEA15	ENSG00000162734	rs1333064	588472	0.144125	0.867185	0.674968
OPCs / COPs	SMIM29	ENSG00000186577	rs7769527	-171259	0.23544	0.867208	0.674968
OPCs / COPs	IFT74	ENSG00000096872	rs693087	-671545	-0.404416	0.867405	0.675037
OPCs / COPs	TSEN34	ENSG00000170892	rs12975188	192072	-0.163803	0.867857	0.675305
OPCs / COPs	KAT6A	ENSG00000083168	rs62516706	614421	0.416873	0.86826	0.675411
OPCs / COPs	RAB7A	ENSG00000075785	rs2955103	-429730	-0.187	0.86828	0.675411
OPCs / COPs	RIMS1	ENSG00000079841	rs2040055	7257	-0.359008	0.868319	0.675411
OPCs / COPs	KIF1C	ENSG00000129250	rs72828872	52510	-0.323271	0.868686	0.675572
OPCs / COPs	PDCD11	ENSG00000148843	rs111352561	-860338	0.326656	0.868742	0.675572
OPCs / COPs	CNRIP1	ENSG00000119865	rs72826551	993659	-0.38516	0.86897	0.675614
OPCs / COPs	CXXC5	ENSG00000171604	rs2436391	530500	-0.150491	0.86905	0.675614
OPCs / COPs	CARD8	ENSG00000105483	rs11541192	618220	0.279793	0.869186	0.675614
OPCs / COPs	TMEM100	ENSG00000166292	rs72833260	-689287	0.277335	0.869349	0.675614
OPCs / COPs	PHF14	ENSG00000106443	rs17162693	-840315	0.209341	0.869408	0.675614
OPCs / COPs	APOL6	ENSG00000221963	rs73154082	-53841	-0.458701	0.869507	0.675614
OPCs / COPs	DUSP6	ENSG00000139318	rs56196494	-501462	-0.30703	0.869555	0.675614
OPCs / COPs	AL591885.1	ENSG00000226828	rs1855616	421324	0.317868	0.869877	0.67578
OPCs / COPs	MBTD1	ENSG00000011258	rs117864214	-338595	-0.387602	0.870002	0.675793
OPCs / COPs	MEGF11	ENSG00000157890	rs62005930	704263	0.201944	0.870154	0.675826
OPCs / COPs	HDLBP	ENSG00000115677	rs12467628	-960263	-0.259251	0.870536	0.675935
OPCs / COPs	RBSN	ENSG00000131381	rs4684215	-701700	-0.21822	0.870643	0.675935
OPCs / COPs	PGM2L1	ENSG00000165434	rs35620595	298745	0.287826	0.870701	0.675935
OPCs / COPs	BAIAP2	ENSG00000175866	rs144891153	789753	0.198652	0.870728	0.675935
OPCs / COPs	RNF112	ENSG00000128482	rs2259660	-435665	-0.143854	0.871254	0.67618
OPCs / COPs	CELSR2	ENSG00000143126	rs6657811	15121	0.264247	0.871261	0.67618
OPCs / COPs	RNF11	ENSG00000123091	rs148586390	239565	-0.345399	0.871529	0.676304
OPCs / COPs	ERP44	ENSG00000023318	rs142024257	880933	-0.428368	0.871715	0.676364
OPCs / COPs	R3HDM1	ENSG00000048991	rs79626397	-903025	0.38273	0.872001	0.676502
OPCs / COPs	PTS	ENSG00000150787	rs7944798	-899317	-0.216445	0.872339	0.676671
OPCs / COPs	GK5	ENSG00000175066	rs2131495	-598247	0.240691	0.872442	0.676671
OPCs / COPs	PBX3	ENSG00000167081	rs2183363	420830	-0.198622	0.872544	0.676671
OPCs / COPs	CYB5R1	ENSG00000159348	rs114873844	-957034	0.370894	0.872737	0.676736
OPCs / COPs	CARS	ENSG00000110619	rs12276308	-114201	0.239355	0.872885	0.676767
OPCs / COPs	USF3	ENSG00000176542	rs6804359	488426	0.428378	0.873423	0.677099
OPCs / COPs	RHBDD1	ENSG00000144468	rs4332915	823881	0.237165	0.874083	0.677165
OPCs / COPs	TSNARE1	ENSG00000171045	rs7817574	817217	-0.314519	0.874178	0.677165
OPCs / COPs	HOOK3	ENSG00000168172	rs35794418	-354655	-0.445229	0.874222	0.677165
OPCs / COPs	TRAF6	ENSG00000175104	rs12363642	590663	0.274522	0.874469	0.677165
OPCs / COPs	UVRAG	ENSG00000198382	rs1320681	807874	0.294009	0.874476	0.677165
OPCs / COPs	NAA38	ENSG00000183011	rs3935951	185859	-0.270059	0.874649	0.677165
OPCs / COPs	C4orf48	ENSG00000243449	rs3135841	-247092	0.336757	0.874653	0.677165
OPCs / COPs	FP671120.2	ENSG00000278996	rs80069992	582782	0.101407	0.874688	0.677165
OPCs / COPs	SEMA5B	ENSG00000082684	rs34520988	306156	-0.302579	0.874964	0.677165
OPCs / COPs	ATG12	ENSG00000145782	rs4705523	-653225	0.232909	0.87499	0.677165
OPCs / COPs	RNF157	ENSG00000141576	rs12950642	-30235	-0.150229	0.874998	0.677165
OPCs / COPs	TTC7A	ENSG00000068724	rs7580217	619722	0.390559	0.87514	0.677165
OPCs / COPs	OLMALINC	ENSG00000235823	rs56231806	41446	0.435742	0.875271	0.677165
OPCs / COPs	DNM1L	ENSG00000087470	rs111992234	-717198	0.239746	0.875286	0.677165
OPCs / COPs	LINC00276	ENSG00000230448	rs452005	-459822	-0.368013	0.875336	0.677165
OPCs / COPs	LARP1B	ENSG00000138709	rs6823256	481676	0.192077	0.875418	0.677165
OPCs / COPs	FBXW5	ENSG00000159069	rs7025716	-901409	-0.196068	0.875418	0.677165
OPCs / COPs	CATSPERE	ENSG00000179397	rs1093937	991139	0.578449	0.875562	0.677165
OPCs / COPs	CDH13	ENSG00000140945	rs2325692	305442	-0.239199	0.875573	0.677165
OPCs / COPs	NDUFA3	ENSG00000170906	rs1628576	980899	0.24125	0.875951	0.677356
OPCs / COPs	MRPS6	ENSG00000243927	rs2834349	-49106	0.178128	0.876037	0.677356
OPCs / COPs	ZNF610	ENSG00000167554	rs11667947	133309	0.421258	0.876494	0.677625
OPCs / COPs	SNRNP200	ENSG00000144028	rs1964494	764823	0.244467	0.876794	0.677773
OPCs / COPs	ZNF589	ENSG00000164048	rs28496577	487718	0.207567	0.876959	0.677817
OPCs / COPs	YEATS2	ENSG00000163872	rs10804892	613646	-0.213174	0.877099	0.677841
OPCs / COPs	LRP11	ENSG00000120256	rs113921141	765520	0.218057	0.877378	0.677885
OPCs / COPs	XPR1	ENSG00000143324	rs35409585	615876	0.254923	0.877411	0.677885
OPCs / COPs	HUS1	ENSG00000136273	rs7788583	-150176	-0.236103	0.877483	0.677885
OPCs / COPs	GPR158	ENSG00000151025	rs11014198	-499088	-0.211025	0.878117	0.678107
OPCs / COPs	SUZ12	ENSG00000178691	rs418387	-217070	0.172934	0.878203	0.678107
OPCs / COPs	PYURF	ENSG00000145337	rs56282459	-278783	0.267379	0.878295	0.678107
OPCs / COPs	BPTF	ENSG00000171634	rs35335301	486898	0.206206	0.878422	0.678107
OPCs / COPs	CEP97	ENSG00000182504	rs13082236	-83815	-0.184344	0.878426	0.678107
OPCs / COPs	ZNF358	ENSG00000198816	rs2230203	-804522	0.264181	0.878526	0.678107
OPCs / COPs	CAMK2B	ENSG00000058404	rs36040343	-226984	-0.478798	0.878531	0.678107
OPCs / COPs	SERINC3	ENSG00000132824	rs6130803	772376	-0.2985	0.878652	0.678116
OPCs / COPs	CC2D2B	ENSG00000188649	rs17849168	-501742	0.258611	0.878917	0.678156
OPCs / COPs	CTBP1	ENSG00000159692	rs76451154	-226507	0.246864	0.878927	0.678156
OPCs / COPs	SNX8	ENSG00000106266	rs4722356	683544	0.20464	0.879031	0.678156
OPCs / COPs	SQSTM1	ENSG00000161011	rs745749	482404	-0.200675	0.879337	0.678244
OPCs / COPs	TMEM135	ENSG00000166575	rs56181794	59330	0.275891	0.879362	0.678244
OPCs / COPs	KIF13B	ENSG00000197892	rs76375052	480099	-0.37459	0.879579	0.678261
OPCs / COPs	LYSMD3	ENSG00000176018	rs256511	-413465	-0.264948	0.879647	0.678261
OPCs / COPs	FAM131B	ENSG00000159784	rs55856421	-703073	0.345273	0.879711	0.678261
OPCs / COPs	ITGB1	ENSG00000150093	rs77448595	76942	0.424095	0.880004	0.678403
OPCs / COPs	CCDC115	ENSG00000136710	rs34344798	-637831	0.427907	0.880329	0.678446
OPCs / COPs	PAQR3	ENSG00000163291	rs17003021	-762464	0.209775	0.880474	0.678446
OPCs / COPs	GPSM2	ENSG00000121957	rs180029	216000	-0.265734	0.880484	0.678446
OPCs / COPs	GGPS1	ENSG00000152904	rs866867	-502621	0.258257	0.880539	0.678446
OPCs / COPs	FAM227B	ENSG00000166262	rs10152376	448761	0.152932	0.880636	0.678446
OPCs / COPs	CLDND1	ENSG00000080822	rs17770318	705136	0.135447	0.880786	0.678446
OPCs / COPs	CFAP69	ENSG00000105792	rs38999	-815503	-0.5306	0.880838	0.678446
OPCs / COPs	ZIM2	ENSG00000269699	rs2023805	760337	0.358228	0.880931	0.678446
OPCs / COPs	MYL6	ENSG00000092841	rs56098985	-498803	0.23292	0.88125	0.678527
OPCs / COPs	TSC22D4	ENSG00000166925	rs6465805	945905	0.115803	0.881254	0.678527
OPCs / COPs	CTTNBP2NL	ENSG00000143079	rs11807523	983344	0.240536	0.881388	0.678547
OPCs / COPs	A2M	ENSG00000175899	rs2714099	-759323	0.245497	0.881891	0.678777
OPCs / COPs	ITM2C	ENSG00000135916	rs11677870	108260	0.149814	0.881905	0.678777
OPCs / COPs	UBALD1	ENSG00000153443	rs4786042	948141	0.224703	0.882227	0.678939
OPCs / COPs	KCND2	ENSG00000184408	rs10953931	954042	0.106934	0.882333	0.678939
OPCs / COPs	NUP153	ENSG00000124789	rs6910676	-785919	-0.238466	0.882462	0.678954
OPCs / COPs	PRMT9	ENSG00000164169	rs17485771	988055	-0.162402	0.883195	0.679396
OPCs / COPs	WDR19	ENSG00000157796	rs10014775	813283	0.204335	0.883254	0.679396
OPCs / COPs	ARL8A	ENSG00000143862	rs4950912	653171	0.190088	0.883468	0.679445
OPCs / COPs	CCDC85A	ENSG00000055813	rs72809285	888064	-0.414979	0.883536	0.679445
OPCs / COPs	NAA35	ENSG00000135040	rs6559945	707549	-0.230928	0.883789	0.679556
OPCs / COPs	DUSP11	ENSG00000144048	rs6546818	-476977	-0.271395	0.884115	0.679659
OPCs / COPs	RFNG	ENSG00000169733	rs9709387	-322388	-0.197155	0.884416	0.679659
OPCs / COPs	SETD7	ENSG00000145391	rs2071415	961633	-0.40623	0.884448	0.679659
OPCs / COPs	RHOA	ENSG00000067560	rs3870336	107425	-0.260906	0.884466	0.679659
OPCs / COPs	MAPK3	ENSG00000102882	rs6565189	372437	0.158168	0.884469	0.679659
OPCs / COPs	PHC3	ENSG00000173889	rs1895030	-572406	0.146925	0.884593	0.679665
OPCs / COPs	SOX13	ENSG00000143842	rs11240335	-327615	0.288769	0.884695	0.679665
OPCs / COPs	PDSS2	ENSG00000164494	rs72941307	-924983	0.506279	0.884925	0.679758
OPCs / COPs	SYT14	ENSG00000143469	rs12748401	379721	0.274286	0.885276	0.679815
OPCs / COPs	SSBP3	ENSG00000157216	rs6676563	773830	0.209804	0.88528	0.679815
OPCs / COPs	B3GALNT1	ENSG00000169255	rs73170142	732152	-0.208389	0.885526	0.679815
OPCs / COPs	CCDC117	ENSG00000159873	rs56296504	-199077	0.427018	0.885637	0.679815
OPCs / COPs	FAM171A2	ENSG00000161682	rs11658557	52941	0.284065	0.885667	0.679815
OPCs / COPs	CHMP5	ENSG00000086065	rs515252	-30228	0.183852	0.88574	0.679815
OPCs / COPs	KLHL12	ENSG00000117153	rs12126985	761087	0.280401	0.886136	0.679815
OPCs / COPs	HIP1	ENSG00000127946	rs3972783	735551	0.18071	0.886293	0.679815
OPCs / COPs	ZNF692	ENSG00000171163	rs7529493	-654491	0.228895	0.886364	0.679815
OPCs / COPs	ZBTB25	ENSG00000089775	rs141043853	-624515	-0.470001	0.886376	0.679815
OPCs / COPs	DTX1	ENSG00000135144	rs3825205	-451104	0.480263	0.886378	0.679815
OPCs / COPs	SMARCA4	ENSG00000127616	rs12609589	62325	-0.22209	0.886424	0.679815
OPCs / COPs	SFT2D2	ENSG00000213064	rs1933073	-506841	0.249909	0.88643	0.679815
OPCs / COPs	DNAJC5	ENSG00000101152	rs4809548	-525331	-0.446686	0.88661	0.679815
OPCs / COPs	IRS1	ENSG00000169047	rs62189413	621471	0.342413	0.886636	0.679815
OPCs / COPs	RSBN1	ENSG00000081019	rs9429738	543003	0.282109	0.887322	0.680258
OPCs / COPs	ZNF236	ENSG00000130856	rs8091504	107411	0.339582	0.887882	0.680603
OPCs / COPs	TFDP1	ENSG00000198176	rs12857051	-166344	0.409145	0.888682	0.68091
OPCs / COPs	PITPNA	ENSG00000174238	rs35900256	-986737	-0.293208	0.888684	0.68091
OPCs / COPs	TUBG2	ENSG00000037042	rs6503666	-861246	0.171488	0.888693	0.68091
OPCs / COPs	SP110	ENSG00000135899	rs7581955	-871132	-0.234925	0.888719	0.68091
OPCs / COPs	ACTR6	ENSG00000075089	rs11110266	-35556	0.300943	0.888994	0.681037
OPCs / COPs	FAM13B	ENSG00000031003	rs13164929	-444175	0.203817	0.889258	0.681068
OPCs / COPs	ANKRD50	ENSG00000151458	rs12644674	597703	-0.257547	0.889365	0.681068
OPCs / COPs	BMPR2	ENSG00000204217	rs6435154	112150	-0.2085	0.889373	0.681068
OPCs / COPs	EP300	ENSG00000100393	rs9611387	-407108	-0.231754	0.889578	0.681068
OPCs / COPs	GTDC1	ENSG00000121964	rs35355807	166792	-0.290398	0.889582	0.681068
OPCs / COPs	CFL1	ENSG00000172757	rs62000969	728776	-0.222736	0.889713	0.681069
OPCs / COPs	GAPVD1	ENSG00000165219	rs10819139	964195	0.175258	0.890185	0.681069
OPCs / COPs	DNAJC11	ENSG00000007923	rs4908650	845520	-0.264077	0.890461	0.681069
OPCs / COPs	DPY19L3	ENSG00000178904	rs34862163	608222	0.217461	0.890464	0.681069
OPCs / COPs	NOLC1	ENSG00000166197	rs12268810	-872544	-0.210827	0.89049	0.681069
OPCs / COPs	RNF165	ENSG00000141622	rs4624284	423831	0.204174	0.890554	0.681069
OPCs / COPs	CNNM4	ENSG00000158158	rs772154	-404977	-0.195224	0.890828	0.681069
OPCs / COPs	PLOD2	ENSG00000152952	rs1580870	940327	-0.221108	0.890841	0.681069
OPCs / COPs	TRIM28	ENSG00000130726	rs79282983	-156592	-0.342176	0.890852	0.681069
OPCs / COPs	SMAD2	ENSG00000175387	rs1510020	-364082	-0.282954	0.891037	0.681069
OPCs / COPs	ZNRF3	ENSG00000183579	rs3817839	348514	0.14323	0.89108	0.681069
OPCs / COPs	SON	ENSG00000159140	rs4816484	858820	0.181384	0.891111	0.681069
OPCs / COPs	IQCK	ENSG00000174628	rs16971667	-548636	0.282362	0.891124	0.681069
OPCs / COPs	CHID1	ENSG00000177830	rs12293770	549203	-0.496724	0.891203	0.681069
OPCs / COPs	PPP6R2	ENSG00000100239	rs2097226	275848	-0.202539	0.891222	0.681069
OPCs / COPs	TOM1L1	ENSG00000141198	rs16954503	-408882	0.258008	0.891501	0.681198
OPCs / COPs	KPNA4	ENSG00000186432	rs755004	-583035	-0.240968	0.891639	0.68122
OPCs / COPs	YPEL2	ENSG00000175155	rs9913436	-48805	0.187477	0.891872	0.681315
OPCs / COPs	PTPRM	ENSG00000173482	rs8097469	-524796	-0.243684	0.891993	0.681324
OPCs / COPs	ZFYVE1	ENSG00000165861	rs7144532	-832057	0.276293	0.892128	0.681341
OPCs / COPs	CUTC	ENSG00000119929	rs10883379	-121891	-0.18367	0.892234	0.681341
OPCs / COPs	CSRNP3	ENSG00000178662	rs7596100	818590	-0.150526	0.89246	0.68143
OPCs / COPs	FGF14	ENSG00000102466	rs7330010	822134	0.236192	0.893591	0.682195
OPCs / COPs	PPP1CA	ENSG00000172531	rs180783842	422786	0.30848	0.893831	0.682195
OPCs / COPs	PCMT1	ENSG00000120265	rs1889552	403269	0.1869	0.893934	0.682195
OPCs / COPs	TVP23A	ENSG00000166676	rs7404725	735947	-0.266365	0.893976	0.682195
OPCs / COPs	OTUD6B	ENSG00000155100	rs71528761	-118953	0.423297	0.89401	0.682195
OPCs / COPs	PTPRG	ENSG00000144724	rs77751751	250317	0.255821	0.894204	0.682245
OPCs / COPs	XPO7	ENSG00000130227	rs78128403	769342	0.307676	0.894294	0.682245
OPCs / COPs	PALLD	ENSG00000129116	rs72703365	-941809	-0.205062	0.894552	0.682315
OPCs / COPs	ZC3H6	ENSG00000188177	rs61033544	-754636	0.316198	0.894792	0.682315
OPCs / COPs	TUBE1	ENSG00000074935	rs62413716	-249745	-0.297197	0.894806	0.682315
OPCs / COPs	PISD	ENSG00000241878	rs1297813	514082	-0.359139	0.894905	0.682315
OPCs / COPs	KATNA1	ENSG00000186625	rs7741618	813802	0.272506	0.894933	0.682315
OPCs / COPs	MYO18A	ENSG00000196535	rs1712655	143394	0.181068	0.895238	0.682464
OPCs / COPs	PGP	ENSG00000184207	rs258282	-58218	-0.236348	0.895814	0.682561
OPCs / COPs	SLC16A9	ENSG00000165449	rs77543219	678422	0.455372	0.895888	0.682561
OPCs / COPs	HACL1	ENSG00000131373	rs2730339	536730	0.39092	0.896007	0.682561
OPCs / COPs	SNX9	ENSG00000130340	rs56724212	870054	0.400501	0.89601	0.682561
OPCs / COPs	TIGD7	ENSG00000140993	rs111506442	-338926	0.419921	0.896071	0.682561
OPCs / COPs	RB1CC1	ENSG00000023287	rs35178420	134556	0.310552	0.89613	0.682561
OPCs / COPs	FOXN3	ENSG00000053254	rs10137250	117270	0.192591	0.896309	0.682561
OPCs / COPs	DTNBP1	ENSG00000047579	rs6940301	334846	0.339047	0.896395	0.682561
OPCs / COPs	KLF9	ENSG00000119138	rs10868860	195238	0.194969	0.896451	0.682561
OPCs / COPs	ITGB1BP1	ENSG00000119185	rs62120046	-334466	0.30592	0.896523	0.682561
OPCs / COPs	GNA11	ENSG00000088256	rs444949	-39831	-0.172917	0.89657	0.682561
OPCs / COPs	MMUT	ENSG00000146085	rs2032553	-298097	-0.199351	0.896915	0.682678
OPCs / COPs	WWC2	ENSG00000151718	rs2726805	-772810	0.24201	0.896943	0.682678
OPCs / COPs	OTOGL	ENSG00000165899	rs7973522	995824	0.184673	0.89728	0.682685
OPCs / COPs	NXPH1	ENSG00000122584	rs28914837	-713415	-0.388734	0.897303	0.682685
OPCs / COPs	GRIK2	ENSG00000164418	rs2852515	230097	-0.219295	0.89755	0.682685
OPCs / COPs	TBL1XR1	ENSG00000177565	rs12497069	42521	-0.171833	0.897572	0.682685
OPCs / COPs	ZNF480	ENSG00000198464	rs1072678	452094	0.284531	0.897728	0.682685
OPCs / COPs	ZCCHC8	ENSG00000033030	rs2292137	353737	-0.216007	0.897828	0.682685
OPCs / COPs	MTPN	ENSG00000105887	rs11761230	267605	-0.337015	0.897829	0.682685
OPCs / COPs	PPP5C	ENSG00000011485	rs117098219	916217	0.432126	0.897834	0.682685
OPCs / COPs	VAMP3	ENSG00000049245	rs11120883	-526373	-0.260481	0.897938	0.682685
OPCs / COPs	PSMD4	ENSG00000159352	rs10888470	973292	0.172392	0.898284	0.682864
OPCs / COPs	WDR59	ENSG00000103091	rs13334241	-857872	0.288574	0.898764	0.683078
OPCs / COPs	RBX1	ENSG00000100387	rs4822064	932154	-0.198919	0.898784	0.683078
OPCs / COPs	RARRES2	ENSG00000106538	rs35573300	524878	0.160993	0.89898	0.683078
OPCs / COPs	GTF2IRD2B	ENSG00000174428	rs2190423	803606	-0.150362	0.899004	0.683078
OPCs / COPs	EXOC6B	ENSG00000144036	rs56058174	-104836	-0.206041	0.899293	0.683167
OPCs / COPs	MAZ	ENSG00000103495	rs7204146	-159404	-0.264167	0.899405	0.683167
OPCs / COPs	BPNT1	ENSG00000162813	rs78652841	-629629	-0.34137	0.899449	0.683167
OPCs / COPs	C11orf96	ENSG00000187479	rs56381628	-764469	0.217521	0.899688	0.683174
OPCs / COPs	ZMIZ1	ENSG00000108175	rs3900506	-606538	-0.12903	0.899744	0.683174
OPCs / COPs	SNX17	ENSG00000115234	rs13030032	754806	-0.216365	0.899787	0.683174
OPCs / COPs	FBXW4	ENSG00000107829	rs67510183	-410618	-0.279237	0.900159	0.683236
OPCs / COPs	CNOT4	ENSG00000080802	rs10273053	-786113	0.18655	0.90022	0.683236
OPCs / COPs	VCP	ENSG00000165280	rs10814241	418011	-0.25934	0.900262	0.683236
OPCs / COPs	NUBP1	ENSG00000103274	rs1110105	-202409	0.156965	0.900308	0.683236
OPCs / COPs	PCYOX1	ENSG00000116005	rs4852244	783629	0.176579	0.900616	0.683324
OPCs / COPs	EIF3L	ENSG00000100129	rs56309037	-346425	-0.442352	0.900643	0.683324
OPCs / COPs	CDC27	ENSG00000004897	rs17700200	614379	0.26969	0.900899	0.68337
OPCs / COPs	BBS2	ENSG00000125124	rs12928806	-503679	0.428095	0.901026	0.68337
OPCs / COPs	AL359091.1	ENSG00000207955	rs11999061	-22443	-0.15879	0.901033	0.68337
OPCs / COPs	PDE8A	ENSG00000073417	rs6497021	372595	-0.160823	0.901333	0.683515
OPCs / COPs	ADAM19	ENSG00000135074	rs2964512	941831	0.24299	0.90214	0.684013
OPCs / COPs	MAPK9	ENSG00000050748	rs7731123	-647143	-0.307724	0.902417	0.684013
OPCs / COPs	TERF2	ENSG00000132604	rs696592	-901171	0.256435	0.902422	0.684013
OPCs / COPs	C12orf76	ENSG00000174456	rs2287221	-881445	-0.169606	0.90243	0.684013
OPCs / COPs	MRFAP1L1	ENSG00000178988	rs4689673	561501	-0.233467	0.902592	0.684053
OPCs / COPs	ADD1	ENSG00000087274	rs11723081	733554	-0.328327	0.90273	0.684074
OPCs / COPs	MADD	ENSG00000110514	rs76018124	-807753	-0.43062	0.903182	0.684334
OPCs / COPs	USP1	ENSG00000162607	rs55662413	656754	-0.36624	0.903469	0.684396
OPCs / COPs	USP30	ENSG00000135093	rs78628374	-996548	0.515588	0.903505	0.684396
OPCs / COPs	IGFBP5	ENSG00000115461	rs16855273	-675413	0.265538	0.903593	0.684396
OPCs / COPs	SYTL2	ENSG00000137501	rs11234241	-895995	0.194873	0.904316	0.68482
OPCs / COPs	MYH10	ENSG00000133026	rs12947428	365380	-0.223991	0.904405	0.68482
OPCs / COPs	PFKFB3	ENSG00000170525	rs59949501	541413	0.204465	0.904676	0.68482
OPCs / COPs	NFYC	ENSG00000066136	rs78261279	-351547	0.384452	0.904702	0.68482
OPCs / COPs	BTD	ENSG00000169814	rs2018524	-994721	0.279262	0.904914	0.68482
OPCs / COPs	SNRK	ENSG00000163788	rs339657	-644895	0.34879	0.905045	0.68482
OPCs / COPs	GLUD1	ENSG00000148672	rs17096421	-34009	0.315403	0.905146	0.68482
OPCs / COPs	ZNF710	ENSG00000140548	rs8179037	-329893	-0.437109	0.905149	0.68482
OPCs / COPs	ATG16L2	ENSG00000168010	rs3900852	-562322	-0.266157	0.905276	0.68482
OPCs / COPs	H2AFZ	ENSG00000164032	rs28421653	-205870	-0.103794	0.905395	0.68482
OPCs / COPs	DHX30	ENSG00000132153	rs114824041	-666271	0.240026	0.905661	0.68482
OPCs / COPs	ST13	ENSG00000100380	rs73176656	391088	-0.238387	0.905753	0.68482
OPCs / COPs	POP1	ENSG00000104356	rs73284167	-504776	-0.450767	0.905794	0.68482
OPCs / COPs	MEAF6	ENSG00000163875	rs508133	211751	0.174884	0.905802	0.68482
OPCs / COPs	TENT4A	ENSG00000112941	rs34742014	491521	0.354064	0.905802	0.68482
OPCs / COPs	CHRNA4	ENSG00000101204	rs3787525	-632306	0.228351	0.905918	0.684825
OPCs / COPs	IST1	ENSG00000182149	rs811053	371392	0.250355	0.906453	0.685083
OPCs / COPs	ANP32A	ENSG00000140350	rs72758449	697073	0.517095	0.906586	0.685083
OPCs / COPs	AHCYL2	ENSG00000158467	rs56095188	-999158	0.228959	0.90659	0.685083
OPCs / COPs	GBE1	ENSG00000114480	rs9815065	954924	0.1917	0.90687	0.685212
OPCs / COPs	IK	ENSG00000113141	rs76178519	-730923	0.311198	0.907153	0.685343
OPCs / COPs	DCP1B	ENSG00000151065	rs7316597	-380833	-0.285008	0.907314	0.685381
OPCs / COPs	PPP4R1	ENSG00000154845	rs564991	849816	-0.291688	0.907732	0.685574
OPCs / COPs	NR2F1	ENSG00000175745	rs55736786	175189	-0.352369	0.90779	0.685574
OPCs / COPs	GPR19	ENSG00000183150	rs1547393	-938750	-0.270768	0.907942	0.685597
OPCs / COPs	SLC39A13	ENSG00000165915	rs61897390	-47042	0.240093	0.908071	0.685597
OPCs / COPs	GNAS	ENSG00000087460	rs6123748	-897252	-0.171502	0.90815	0.685597
OPCs / COPs	PAICS	ENSG00000128050	rs6828356	-195923	0.265662	0.908632	0.68585
OPCs / COPs	DDX60	ENSG00000137628	rs6831560	-983185	-0.47141	0.90873	0.68585
OPCs / COPs	ADCYAP1R1	ENSG00000078549	rs17723231	15370	0.255359	0.908815	0.68585
OPCs / COPs	ABCE1	ENSG00000164163	rs72617428	858021	0.486883	0.908996	0.685903
OPCs / COPs	OSTC	ENSG00000198856	rs2575625	64606	0.188738	0.909477	0.686183
OPCs / COPs	DZIP1	ENSG00000134874	rs11618425	-322570	0.190659	0.909657	0.686236
OPCs / COPs	CPLX2	ENSG00000145920	rs56177171	-415871	-0.244689	0.909931	0.686304
OPCs / COPs	DDX25	ENSG00000109832	rs34770346	649836	0.265252	0.909974	0.686304
OPCs / COPs	USP36	ENSG00000055483	rs10775357	-599000	-0.208914	0.910285	0.686304
OPCs / COPs	NOTCH1	ENSG00000148400	rs4842120	-390010	-0.366654	0.910406	0.686304
OPCs / COPs	RASD1	ENSG00000108551	rs1872344	994842	-0.200531	0.910476	0.686304
OPCs / COPs	HEATR6	ENSG00000068097	rs75502779	909098	-0.452687	0.910634	0.686304
OPCs / COPs	COPS7B	ENSG00000144524	rs11684593	929943	0.342159	0.910679	0.686304
OPCs / COPs	TMEM223	ENSG00000168569	rs28897450	170320	0.235052	0.910734	0.686304
OPCs / COPs	OPTN	ENSG00000123240	rs11818012	756419	0.254205	0.910738	0.686304
OPCs / COPs	GNAO1	ENSG00000087258	rs12448528	760153	0.24756	0.911091	0.686487
OPCs / COPs	INTS11	ENSG00000127054	rs114643605	514250	0.381462	0.911709	0.686869
OPCs / COPs	SPATA6	ENSG00000132122	rs214228	-324858	0.153868	0.91184	0.686885
OPCs / COPs	RALGAPA1	ENSG00000174373	rs28647486	330255	0.280139	0.91216	0.687043
OPCs / COPs	ERC2	ENSG00000187672	rs4299453	-675716	0.224664	0.912609	0.687141
OPCs / COPs	PEX26	ENSG00000215193	rs79975430	-227048	-0.5031	0.912638	0.687141
OPCs / COPs	SORCS2	ENSG00000184985	rs757238	436137	-0.249028	0.912742	0.687141
OPCs / COPs	BICC1	ENSG00000122870	rs11816917	102956	0.288094	0.912944	0.687141
OPCs / COPs	MINDY2	ENSG00000128923	rs10851639	-165518	-0.290216	0.913231	0.687141
OPCs / COPs	KREMEN1	ENSG00000183762	rs134556	-11922	-0.343071	0.913272	0.687141
OPCs / COPs	TMED3	ENSG00000166557	rs376499689	-754453	-0.531895	0.9133	0.687141
OPCs / COPs	IPO7	ENSG00000205339	rs3910384	193743	0.1767	0.913374	0.687141
OPCs / COPs	SLF1	ENSG00000133302	rs35408576	-680878	-0.193715	0.91348	0.687141
OPCs / COPs	DDAH2	ENSG00000213722	rs140949683	-365292	-0.403304	0.913546	0.687141
OPCs / COPs	CRLS1	ENSG00000088766	rs6117089	120752	0.175631	0.913613	0.687141
OPCs / COPs	HAUS6	ENSG00000147874	rs17244095	838452	-0.359107	0.913623	0.687141
OPCs / COPs	NAT9	ENSG00000109065	rs4789033	-922917	0.173458	0.913724	0.687141
OPCs / COPs	REL	ENSG00000162924	rs6718032	865213	0.220648	0.913967	0.687169
OPCs / COPs	USP7	ENSG00000187555	rs1507034	-973484	-0.333968	0.914188	0.687169
OPCs / COPs	LSM12	ENSG00000161654	rs149455598	539750	-0.342223	0.914193	0.687169
OPCs / COPs	TRAF3	ENSG00000131323	rs1678004	-929466	-0.22582	0.914275	0.687169
OPCs / COPs	ARFGAP3	ENSG00000242247	rs5751433	254109	0.189338	0.914346	0.687169
OPCs / COPs	ZNF264	ENSG00000083844	rs12978099	-278054	-0.214696	0.914449	0.687169
OPCs / COPs	MAGOHB	ENSG00000111196	rs10845199	54109	0.205394	0.914537	0.687169
OPCs / COPs	SETD3	ENSG00000183576	rs61990662	829541	-0.257717	0.914644	0.687169
OPCs / COPs	KIAA0586	ENSG00000100578	rs7153269	-441688	0.214955	0.914881	0.687265
OPCs / COPs	ANKRD28	ENSG00000206560	rs77831087	649315	0.366958	0.915403	0.687574
OPCs / COPs	STK25	ENSG00000115694	rs34236350	-880822	-0.224768	0.915713	0.68767
OPCs / COPs	DICER1	ENSG00000100697	rs1243549	-282935	-0.235824	0.916066	0.68767
OPCs / COPs	KDELC2	ENSG00000178202	rs502318	-952117	0.310879	0.916081	0.68767
OPCs / COPs	UQCRFS1	ENSG00000169021	rs74933367	578469	-0.234971	0.916233	0.68767
OPCs / COPs	HECTD2	ENSG00000165338	rs111357663	-863349	-0.283937	0.9163	0.68767
OPCs / COPs	OGA	ENSG00000198408	rs10883577	-743886	-0.128983	0.916357	0.68767
OPCs / COPs	SDF2	ENSG00000132581	rs10454088	-238328	0.20916	0.916474	0.68767
OPCs / COPs	TRIP4	ENSG00000103671	rs77049701	-304282	-0.332236	0.916579	0.68767
OPCs / COPs	SFXN5	ENSG00000144040	rs12620074	603851	0.211752	0.916765	0.68767
OPCs / COPs	MAP3K13	ENSG00000073803	rs73189820	-593306	-0.228324	0.916808	0.68767
OPCs / COPs	RBM22	ENSG00000086589	rs59054570	836307	-0.219187	0.916908	0.68767
OPCs / COPs	AC004076.1	ENSG00000268163	rs975804	33598	0.177773	0.916976	0.68767
OPCs / COPs	OSBPL5	ENSG00000021762	rs7126100	730016	-0.223	0.917131	0.68767
OPCs / COPs	TSPAN31	ENSG00000135452	rs35616842	-607689	0.196978	0.917302	0.68767
OPCs / COPs	NUP58	ENSG00000139496	rs7325631	-487277	-0.314379	0.917464	0.68767
OPCs / COPs	TTC19	ENSG00000011295	rs1003402	-842809	0.172541	0.917741	0.68767
OPCs / COPs	EVL	ENSG00000196405	rs61993018	672108	0.37736	0.917757	0.68767
OPCs / COPs	DSEL	ENSG00000171451	rs513859	305501	-0.331494	0.917826	0.68767
OPCs / COPs	TADA3	ENSG00000171148	rs2600092	957191	0.275786	0.918004	0.68767
OPCs / COPs	CLUAP1	ENSG00000103351	rs2072339	488738	-0.315728	0.918081	0.68767
OPCs / COPs	RPL18	ENSG00000063177	rs62130306	-28791	0.0999573	0.918096	0.68767
OPCs / COPs	PTK2B	ENSG00000120899	rs62492230	-498582	0.433906	0.91825	0.68767
OPCs / COPs	RSBN1L	ENSG00000187257	rs17379997	894812	-0.32056	0.918252	0.68767
OPCs / COPs	SLC30A5	ENSG00000145740	rs256500	-728881	-0.183514	0.918328	0.68767
OPCs / COPs	TOB1	ENSG00000141232	rs11079919	-252185	-0.217441	0.91833	0.68767
OPCs / COPs	MEAK7	ENSG00000140950	rs11641080	-213449	0.435791	0.918424	0.68767
OPCs / COPs	SYT1	ENSG00000067715	rs925717	121276	0.190508	0.918614	0.68767
OPCs / COPs	TMEM192	ENSG00000170088	rs7693270	-645587	0.212618	0.918722	0.68767
OPCs / COPs	KAZN	ENSG00000189337	rs77464110	-397629	-0.246277	0.918731	0.68767
OPCs / COPs	OXR1	ENSG00000164830	rs11989160	447653	0.294346	0.91902	0.6878
OPCs / COPs	ENOPH1	ENSG00000145293	rs72651232	-658099	0.338588	0.919147	0.6878
OPCs / COPs	HELZ	ENSG00000198265	rs9902356	-562366	-0.278206	0.919236	0.6878
OPCs / COPs	CD320	ENSG00000167775	rs2191667	929551	0.235331	0.919908	0.68813
OPCs / COPs	CYFIP2	ENSG00000055163	rs10055656	-288720	-0.189339	0.919936	0.68813
OPCs / COPs	NAV1	ENSG00000134369	rs10920001	-940466	-0.16526	0.920097	0.68813
OPCs / COPs	MALSU1	ENSG00000156928	rs7808457	-540094	0.240394	0.920119	0.68813
OPCs / COPs	AC021231.1	ENSG00000259336	rs10519924	-820201	-0.201463	0.92042	0.68814
OPCs / COPs	LINC01301	ENSG00000251396	rs12547404	-374237	-0.185822	0.920618	0.68814
OPCs / COPs	LAMA4	ENSG00000112769	rs11153394	715406	-0.159888	0.920684	0.68814
OPCs / COPs	THRA	ENSG00000126351	rs62066594	507657	0.172136	0.920691	0.68814
OPCs / COPs	ZNF134	ENSG00000213762	rs889158	476380	-0.257255	0.920756	0.68814
OPCs / COPs	CHD3	ENSG00000170004	rs72840091	-100987	-0.18817	0.920795	0.68814
OPCs / COPs	DGKZ	ENSG00000149091	rs1554338	-447627	-0.371897	0.921015	0.688163
OPCs / COPs	LRRC58	ENSG00000163428	rs1797839	-818331	-0.232373	0.921091	0.688163
OPCs / COPs	BEGAIN	ENSG00000183092	rs61991057	214329	0.290884	0.921159	0.688163
OPCs / COPs	CMTR1	ENSG00000137200	rs12207179	-674694	-0.324768	0.921268	0.688163
OPCs / COPs	RNF41	ENSG00000181852	rs3847675	-523036	-0.419826	0.921451	0.688218
OPCs / COPs	ZBED3	ENSG00000132846	rs2972829	-817799	-0.245832	0.922357	0.688726
OPCs / COPs	EIF3M	ENSG00000149100	rs4756644	781631	-0.166667	0.922423	0.688726
OPCs / COPs	SNHG9	ENSG00000255198	rs72779272	-468876	0.197005	0.922463	0.688726
OPCs / COPs	GBA	ENSG00000177628	rs3738582	908739	-0.217165	0.922619	0.68876
OPCs / COPs	AGAP2	ENSG00000135439	rs730560	-197376	0.186699	0.922983	0.688949
OPCs / COPs	SLC25A39	ENSG00000013306	rs77911255	144716	0.367595	0.923248	0.689064
OPCs / COPs	CDK12	ENSG00000167258	rs82974	-552823	0.215656	0.923933	0.68941
OPCs / COPs	SLC25A40	ENSG00000075303	rs73212450	698837	0.307529	0.924155	0.68941
OPCs / COPs	AKT3	ENSG00000117020	rs3102463	530076	0.12194	0.924227	0.68941
OPCs / COPs	SERPINE2	ENSG00000135919	rs16865421	-45943	0.25637	0.924235	0.68941
OPCs / COPs	ABCC10	ENSG00000124574	rs16868993	-244803	0.387964	0.924264	0.68941
OPCs / COPs	RER1	ENSG00000157916	rs76425763	666988	-0.407939	0.92483	0.689617
OPCs / COPs	DCP2	ENSG00000172795	rs2416342	901160	-0.258741	0.924861	0.689617
OPCs / COPs	TSGA10	ENSG00000135951	rs10164941	-67904	-0.235018	0.924874	0.689617
OPCs / COPs	OGDH	ENSG00000105953	rs150606104	-576952	-0.274437	0.925674	0.690131
OPCs / COPs	DOT1L	ENSG00000104885	rs72988931	855967	-0.426046	0.9258	0.690142
OPCs / COPs	TRMT1	ENSG00000104907	rs55969070	150460	-0.177443	0.926043	0.690241
OPCs / COPs	FAM3C	ENSG00000196937	rs118130034	572530	-0.20756	0.926495	0.690415
OPCs / COPs	QKI	ENSG00000112531	rs1514340	-618341	0.125495	0.926533	0.690415
OPCs / COPs	ANAPC10	ENSG00000164162	rs114734516	107995	0.370802	0.926609	0.690415
OPCs / COPs	ZNF558	ENSG00000167785	rs73497430	-477145	-0.295536	0.926783	0.690445
OPCs / COPs	MIA3	ENSG00000154305	rs149982741	-650370	0.454142	0.926934	0.690445
OPCs / COPs	PPIA	ENSG00000196262	rs3735484	173045	0.112536	0.927085	0.690445
OPCs / COPs	FEM1B	ENSG00000169018	rs7173815	75876	0.257905	0.927161	0.690445
OPCs / COPs	EID1	ENSG00000255302	rs67904691	-582501	-0.122828	0.927203	0.690445
OPCs / COPs	LRBA	ENSG00000198589	rs55657105	997067	-0.321915	0.927425	0.690454
OPCs / COPs	ASCL1	ENSG00000139352	rs2288376	-422385	0.409245	0.927437	0.690454
OPCs / COPs	GALNT8	ENSG00000130035	rs11063667	703626	0.264966	0.927641	0.690523
OPCs / COPs	ST8SIA1	ENSG00000111728	rs10492281	-320465	-0.391969	0.928143	0.690592
OPCs / COPs	C5orf30	ENSG00000181751	rs2657471	-553993	0.372519	0.928274	0.690592
OPCs / COPs	SAMD4A	ENSG00000020577	rs1957620	-424257	0.166834	0.928276	0.690592
OPCs / COPs	CHPF	ENSG00000123989	rs71429239	281100	-0.462005	0.928314	0.690592
OPCs / COPs	GPM6A	ENSG00000150625	rs72641713	369175	-0.310586	0.928476	0.690592
OPCs / COPs	PRDX5	ENSG00000126432	rs12805664	-228959	-0.125766	0.928519	0.690592
OPCs / COPs	NTMT1	ENSG00000148335	rs13296149	-125510	0.283689	0.928524	0.690592
OPCs / COPs	CCDC14	ENSG00000175455	rs756037	297821	0.240248	0.928851	0.690592
OPCs / COPs	SMYD4	ENSG00000186532	rs77559614	173472	0.553573	0.928929	0.690592
OPCs / COPs	PSEN1	ENSG00000080815	rs28492709	695388	-0.20873	0.928932	0.690592
OPCs / COPs	PURG	ENSG00000172733	rs7828638	281553	0.200458	0.928952	0.690592
OPCs / COPs	MRPS18A	ENSG00000096080	rs9462817	-983764	-0.185026	0.929305	0.690655
OPCs / COPs	DPY30	ENSG00000162961	rs74566946	670195	-0.197277	0.929415	0.690655
OPCs / COPs	MAST3	ENSG00000099308	rs12973235	-873058	-0.188124	0.929447	0.690655
OPCs / COPs	RPL31	ENSG00000071082	rs17023791	-768764	-0.294181	0.92948	0.690655
OPCs / COPs	APLF	ENSG00000169621	rs12713656	189126	-0.255497	0.929807	0.690815
OPCs / COPs	STRN4	ENSG00000090372	rs11667702	287703	0.491241	0.930212	0.690959
OPCs / COPs	NCAM1	ENSG00000149294	rs67528578	17185	0.178852	0.930222	0.690959
OPCs / COPs	TPST1	ENSG00000169902	rs1879853	822484	-0.133131	0.930475	0.690972
OPCs / COPs	KCTD1	ENSG00000134504	rs580735	24169	-0.253407	0.930822	0.690972
OPCs / COPs	NSMCE1	ENSG00000169189	rs9931645	-218475	0.206109	0.930835	0.690972
OPCs / COPs	PGGT1B	ENSG00000164219	rs73263189	754794	-0.300646	0.930855	0.690972
OPCs / COPs	NNT	ENSG00000112992	rs62368077	288593	-0.214851	0.93087	0.690972
OPCs / COPs	FKBP4	ENSG00000004478	rs11062779	935749	0.203132	0.931187	0.690972
OPCs / COPs	MMAB	ENSG00000139428	rs12316621	-756326	0.245232	0.931194	0.690972
OPCs / COPs	FAM214A	ENSG00000047346	rs72740265	51827	0.313688	0.931271	0.690972
OPCs / COPs	PHLPP1	ENSG00000081913	rs56927215	332574	-0.321064	0.931467	0.690972
OPCs / COPs	EIF2S1	ENSG00000134001	rs12437164	168611	-0.18065	0.931485	0.690972
OPCs / COPs	M6PR	ENSG00000003056	rs10841788	-440173	-0.208176	0.931551	0.690972
OPCs / COPs	KCTD2	ENSG00000180901	rs66975358	-645386	-0.349377	0.93157	0.690972
OPCs / COPs	ANO6	ENSG00000177119	rs2408050	-449841	0.149217	0.931833	0.691074
OPCs / COPs	MANBAL	ENSG00000101363	rs4401267	-878901	0.199593	0.93193	0.691074
OPCs / COPs	AGGF1	ENSG00000164252	rs76067002	-554042	-0.315961	0.932134	0.691143
OPCs / COPs	CORO2B	ENSG00000103647	rs12592776	-722876	-0.239084	0.932366	0.691233
OPCs / COPs	JKAMP	ENSG00000050130	rs4901943	103757	-0.179921	0.932548	0.691234
OPCs / COPs	ZNF22	ENSG00000165512	rs2297492	-5001	0.262349	0.932607	0.691234
OPCs / COPs	COX17	ENSG00000138495	rs73173957	-972685	-0.412885	0.9327	0.691234
OPCs / COPs	EXOC1	ENSG00000090989	rs1962458	-734607	-0.21987	0.932906	0.691304
OPCs / COPs	MCRIP1	ENSG00000225663	rs72861729	185403	0.158449	0.933123	0.691366
OPCs / COPs	SS18	ENSG00000141380	rs78210523	-870370	-0.584695	0.933235	0.691366
OPCs / COPs	OSBPL2	ENSG00000130703	rs2427154	-716031	-0.215894	0.933384	0.691366
OPCs / COPs	RFC3	ENSG00000133119	rs9538443	-100745	-0.327695	0.933523	0.691366
OPCs / COPs	IGSF21	ENSG00000117154	rs28526299	779656	0.266249	0.933544	0.691366
OPCs / COPs	ZNF500	ENSG00000103199	rs9302797	430598	0.297846	0.933763	0.691417
OPCs / COPs	EDRF1	ENSG00000107938	rs55947763	433072	0.256468	0.933909	0.691417
OPCs / COPs	KANSL1L	ENSG00000144445	rs1374335	-806385	0.179908	0.933945	0.691417
OPCs / COPs	BANP	ENSG00000172530	rs9940627	-904929	0.288833	0.93415	0.691486
OPCs / COPs	GOLGA5	ENSG00000066455	rs11628464	124959	-0.446956	0.934508	0.691665
OPCs / COPs	RGS6	ENSG00000182732	rs7141640	156228	0.203664	0.935058	0.691665
OPCs / COPs	37316	ENSG00000117791	rs2647466	-656980	0.238571	0.935297	0.691665
OPCs / COPs	C2orf76	ENSG00000186132	rs11673715	-456015	-0.246733	0.935414	0.691665
OPCs / COPs	SPTB	ENSG00000070182	rs76047866	835457	-0.468979	0.935415	0.691665
OPCs / COPs	REXO2	ENSG00000076043	rs11215497	890046	0.234258	0.935479	0.691665
OPCs / COPs	ZNF428	ENSG00000131116	rs62113067	-798468	0.15969	0.935532	0.691665
OPCs / COPs	E2F6	ENSG00000169016	rs12999112	172153	-0.292266	0.935552	0.691665
OPCs / COPs	RHBDD2	ENSG00000005486	rs11767916	-132158	0.215712	0.935625	0.691665
OPCs / COPs	EFS	ENSG00000100842	rs72690887	-968275	-0.29971	0.935651	0.691665
OPCs / COPs	XYLB	ENSG00000093217	rs13066950	-935140	0.236352	0.935676	0.691665
OPCs / COPs	SCO1	ENSG00000133028	rs35984286	-235489	-0.517223	0.935723	0.691665
OPCs / COPs	TXNDC9	ENSG00000115514	rs76023335	-710479	0.219532	0.935995	0.691702
OPCs / COPs	TMEM68	ENSG00000167904	rs13270740	-996148	-0.314337	0.935996	0.691702
OPCs / COPs	SEC11A	ENSG00000140612	rs62020871	439155	0.269791	0.936512	0.691913
OPCs / COPs	SNTB2	ENSG00000168807	rs59057255	689096	0.557084	0.93676	0.691913
OPCs / COPs	ATP5F1E	ENSG00000124172	rs713406	-650932	-0.117119	0.936852	0.691913
OPCs / COPs	COPS6	ENSG00000168090	rs4729628	885443	0.178606	0.937009	0.691913
OPCs / COPs	NRXN1	ENSG00000179915	rs12052756	741420	0.130124	0.937067	0.691913
OPCs / COPs	FAM102B	ENSG00000162636	rs2494066	-857302	0.209128	0.937083	0.691913
OPCs / COPs	RPS27A	ENSG00000143947	rs12612931	245293	0.0812203	0.93713	0.691913
OPCs / COPs	MBOAT7	ENSG00000125505	rs8104452	-469411	-0.208097	0.93717	0.691913
OPCs / COPs	UBE2Z	ENSG00000159202	rs3107291	-166734	0.279902	0.937668	0.692199
OPCs / COPs	PLAA	ENSG00000137055	rs13287777	-227830	-0.227024	0.938145	0.692441
OPCs / COPs	DPY19L4	ENSG00000156162	rs1566516	790056	0.234159	0.938355	0.692441
OPCs / COPs	AKR1B1	ENSG00000085662	rs62479560	821786	0.337532	0.938432	0.692441
OPCs / COPs	STK3	ENSG00000104375	rs717229	-805123	-0.168834	0.938509	0.692441
OPCs / COPs	LSM14B	ENSG00000149657	rs34326507	448721	0.626503	0.938551	0.692441
OPCs / COPs	TIPARP	ENSG00000163659	rs145759366	-852938	-0.35394	0.938852	0.692581
OPCs / COPs	TRIM62	ENSG00000116525	rs4653251	414556	0.235882	0.939117	0.692694
OPCs / COPs	PDXK	ENSG00000160209	rs13046856	-777190	-0.334099	0.939228	0.692694
OPCs / COPs	MAN1B1	ENSG00000177239	rs12335801	-464372	0.205965	0.939352	0.692704
OPCs / COPs	AIDA	ENSG00000186063	rs17534083	75783	0.223204	0.939751	0.692872
OPCs / COPs	MRPS23	ENSG00000181610	rs112408504	-853555	0.407837	0.939803	0.692872
OPCs / COPs	ABCA10	ENSG00000154263	rs9889884	-846934	-0.245338	0.940036	0.692915
OPCs / COPs	UBE2S	ENSG00000108106	rs75653026	-33563	-0.261403	0.940231	0.692915
OPCs / COPs	HSP90B1	ENSG00000166598	rs10778315	343358	-0.175756	0.940286	0.692915
OPCs / COPs	HACE1	ENSG00000085382	rs7746459	-236415	0.271317	0.940413	0.692915
OPCs / COPs	ATP5MC3	ENSG00000154518	rs28548736	-806733	0.0927191	0.940726	0.692915
OPCs / COPs	PAK1IP1	ENSG00000111845	rs12209059	-381542	0.313296	0.94075	0.692915
OPCs / COPs	NME9	ENSG00000181322	rs73229540	266576	0.39959	0.94104	0.692915
OPCs / COPs	DHCR24	ENSG00000116133	rs4927057	-751848	0.3074	0.941069	0.692915
OPCs / COPs	RTN3	ENSG00000133318	rs4672	560960	-0.293933	0.941097	0.692915
OPCs / COPs	NDUFB5	ENSG00000136521	rs62410376	-340217	0.227279	0.941174	0.692915
OPCs / COPs	HDGFL3	ENSG00000166503	rs869498	-291174	0.229343	0.941188	0.692915
OPCs / COPs	AL359232.1	ENSG00000258561	rs2478037	967258	-0.161999	0.941195	0.692915
OPCs / COPs	C2orf42	ENSG00000115998	rs12468399	116828	-0.219621	0.942066	0.693024
OPCs / COPs	CACYBP	ENSG00000116161	rs80205789	-999769	-0.256995	0.94225	0.693024
OPCs / COPs	ATP5MC2	ENSG00000135390	rs1153146	959727	-0.12174	0.942556	0.693024
OPCs / COPs	ATP5PD	ENSG00000167863	rs75749701	-918787	0.239429	0.942648	0.693024
OPCs / COPs	APEX1	ENSG00000100823	rs6575037	-148165	-0.136764	0.942732	0.693024
OPCs / COPs	GPR162	ENSG00000250510	rs3782735	-45715	0.141557	0.942811	0.693024
OPCs / COPs	FGFR1OP	ENSG00000213066	rs4708559	777055	0.230837	0.942982	0.693024
OPCs / COPs	MIDN	ENSG00000167470	rs11671347	628101	0.14516	0.94312	0.693024
OPCs / COPs	NDN	ENSG00000182636	rs7168840	-729718	-0.112681	0.94322	0.693024
OPCs / COPs	MTX3	ENSG00000177034	rs28507717	-535392	0.254564	0.943304	0.693024
OPCs / COPs	TRMT11	ENSG00000066651	rs9401873	315494	-0.142902	0.943661	0.693024
OPCs / COPs	ZNF326	ENSG00000162664	rs10801821	662995	0.246101	0.94369	0.693024
OPCs / COPs	PSMB2	ENSG00000126067	rs113813549	462112	-0.282935	0.943832	0.693024
OPCs / COPs	FYN	ENSG00000010810	rs13192624	934954	0.154103	0.943881	0.693024
OPCs / COPs	TOP2B	ENSG00000077097	rs34606772	-798023	-0.198086	0.943895	0.693024
OPCs / COPs	TMEM237	ENSG00000155755	rs75121075	291807	-0.408166	0.943937	0.693024
OPCs / COPs	WNT2B	ENSG00000134245	rs2995781	-143457	-0.363404	0.94402	0.693024
OPCs / COPs	COX5A	ENSG00000178741	rs77512210	-731445	-0.246885	0.944045	0.693024
OPCs / COPs	COPG2	ENSG00000158623	rs35072873	76680	0.437255	0.944141	0.693024
OPCs / COPs	TAF8	ENSG00000137413	rs2477830	-576165	-0.313419	0.944246	0.693024
OPCs / COPs	PRR3	ENSG00000204576	rs28752846	773321	-0.385339	0.944251	0.693024
OPCs / COPs	WDR12	ENSG00000138442	rs11571299	865610	-0.158184	0.944477	0.693024
OPCs / COPs	ERGIC2	ENSG00000087502	rs10161463	15095	-0.188716	0.944524	0.693024
OPCs / COPs	MAP7D1	ENSG00000116871	rs527442	781359	-0.240301	0.944697	0.693024
OPCs / COPs	SLC38A2	ENSG00000134294	rs7298549	-192257	-0.209837	0.944903	0.693024
OPCs / COPs	SLC25A28	ENSG00000155287	rs6584297	-23312	0.258019	0.94511	0.693024
OPCs / COPs	ARHGAP32	ENSG00000134909	rs56223917	475898	-0.202656	0.945147	0.693024
OPCs / COPs	PTCD3	ENSG00000132300	rs6756890	-285136	0.217532	0.945159	0.693024
OPCs / COPs	IQCG	ENSG00000114473	rs2010284	-536645	-0.22483	0.945385	0.693024
OPCs / COPs	PHB2	ENSG00000215021	rs10772679	755178	-0.253998	0.945462	0.693024
OPCs / COPs	BCAS4	ENSG00000124243	rs367033	-678265	-0.334362	0.945487	0.693024
OPCs / COPs	UBR4	ENSG00000127481	rs10799608	842476	-0.42012	0.945699	0.693024
OPCs / COPs	PLEKHA8	ENSG00000106086	rs6954044	934995	-0.403611	0.945785	0.693024
OPCs / COPs	ANKRD11	ENSG00000167522	rs7186861	-795688	0.122735	0.94587	0.693024
OPCs / COPs	MZF1	ENSG00000099326	rs12980907	-128617	-0.22485	0.945887	0.693024
OPCs / COPs	CRIPT	ENSG00000119878	rs1447563	-206192	0.223818	0.945914	0.693024
OPCs / COPs	SHC4	ENSG00000185634	rs10083723	995493	-0.233703	0.946255	0.693024
OPCs / COPs	ANKMY2	ENSG00000106524	rs12530496	896345	-0.307152	0.946268	0.693024
OPCs / COPs	XPOT	ENSG00000184575	rs10878179	89915	0.180824	0.946315	0.693024
OPCs / COPs	ZNF324	ENSG00000083812	rs295350	-381488	-0.187322	0.946335	0.693024
OPCs / COPs	CHST15	ENSG00000182022	rs113559598	-32256	-0.425461	0.946449	0.693024
OPCs / COPs	NAA20	ENSG00000173418	rs1885113	-124154	0.161289	0.946566	0.693024
OPCs / COPs	C14orf132	ENSG00000227051	rs66466321	731416	0.313957	0.946587	0.693024
OPCs / COPs	FLRT2	ENSG00000185070	rs1481409	-883334	0.156977	0.946595	0.693024
OPCs / COPs	USP38	ENSG00000170185	rs1373036	-480809	0.216931	0.946596	0.693024
OPCs / COPs	RBFOX1	ENSG00000078328	rs35649425	376495	-0.444712	0.946673	0.693024
OPCs / COPs	ADH5	ENSG00000197894	rs115163375	376870	-0.253043	0.946685	0.693024
OPCs / COPs	SIRPA	ENSG00000198053	rs79271932	-18430	0.224957	0.946874	0.693024
OPCs / COPs	PSMA7	ENSG00000101182	rs28442088	461875	-0.127689	0.947177	0.693024
OPCs / COPs	ATP5F1A	ENSG00000152234	rs77249341	431809	-0.225426	0.947183	0.693024
OPCs / COPs	EEF1B2	ENSG00000114942	rs818017	-122077	-0.172051	0.947218	0.693024
OPCs / COPs	REEP3	ENSG00000165476	rs10995794	551374	0.233309	0.947555	0.693024
OPCs / COPs	SOCS4	ENSG00000180008	rs11848576	407333	0.340915	0.947699	0.693024
OPCs / COPs	MINPP1	ENSG00000107789	rs76257861	592239	-0.35201	0.947725	0.693024
OPCs / COPs	NFKB1	ENSG00000109320	rs112825054	889989	-0.410271	0.947768	0.693024
OPCs / COPs	MLXIP	ENSG00000175727	rs73224188	577107	0.14713	0.947864	0.693024
OPCs / COPs	SPTY2D1OS	ENSG00000247595	rs114704175	-314139	0.480021	0.947869	0.693024
OPCs / COPs	SERBP1	ENSG00000142864	rs116306781	658528	0.363117	0.947929	0.693024
OPCs / COPs	KIAA1143	ENSG00000163807	rs147201916	937276	0.39193	0.947999	0.693024
OPCs / COPs	CDH2	ENSG00000170558	rs2090608	-736529	-0.383861	0.948172	0.693024
OPCs / COPs	PPM1H	ENSG00000111110	rs77780830	-206456	0.498028	0.94823	0.693024
OPCs / COPs	MT1M	ENSG00000205364	rs899234	-312493	-0.170521	0.948243	0.693024
OPCs / COPs	CCDC91	ENSG00000123106	rs61923171	654575	0.359448	0.948383	0.693024
OPCs / COPs	ARID4A	ENSG00000032219	rs8018352	844103	-0.229581	0.948463	0.693024
OPCs / COPs	TDRD3	ENSG00000083544	rs9538770	198372	-0.205898	0.948731	0.693024
OPCs / COPs	DENND6A	ENSG00000174839	rs4634084	627141	0.420859	0.948757	0.693024
OPCs / COPs	GDAP2	ENSG00000196505	rs74715265	33260	0.382844	0.948807	0.693024
OPCs / COPs	EMC10	ENSG00000161671	rs788330	-195254	0.170726	0.949014	0.693024
OPCs / COPs	KLHL2	ENSG00000109466	rs4429695	-292654	0.219544	0.949018	0.693024
OPCs / COPs	NUP188	ENSG00000095319	rs79790421	-936188	0.338575	0.949247	0.693033
OPCs / COPs	ILF2	ENSG00000143621	rs11205138	-752937	0.116011	0.949252	0.693033
OPCs / COPs	PPP4R4	ENSG00000119698	rs1884719	672493	-0.196665	0.949627	0.693146
OPCs / COPs	NSMCE2	ENSG00000156831	rs72647352	348587	-0.305095	0.94963	0.693146
OPCs / COPs	EMC6	ENSG00000127774	rs9910861	-771098	-0.166714	0.949987	0.693326
OPCs / COPs	RAC1	ENSG00000136238	rs852491	-798011	-0.196417	0.950289	0.693465
OPCs / COPs	TRAPPC6B	ENSG00000182400	rs58014526	-993557	-0.219951	0.950538	0.693489
OPCs / COPs	CASP3	ENSG00000164305	rs59712748	53309	0.288066	0.950545	0.693489
OPCs / COPs	ENPP2	ENSG00000136960	rs4871827	376186	-0.154974	0.950759	0.693493
OPCs / COPs	LRRC29	ENSG00000125122	rs72790380	751742	0.317965	0.950773	0.693493
OPCs / COPs	ISOC2	ENSG00000063241	rs62121586	957044	0.313127	0.951058	0.693577
OPCs / COPs	CLTC	ENSG00000141367	rs57503115	-143697	0.239776	0.95111	0.693577
OPCs / COPs	EIF3H	ENSG00000147677	rs4514013	-349231	0.365064	0.95142	0.693686
OPCs / COPs	ATP6V1G1	ENSG00000136888	rs2812402	-972641	0.102743	0.951574	0.693686
OPCs / COPs	ZNF785	ENSG00000197162	rs74015558	959317	0.302617	0.951657	0.693686
OPCs / COPs	DNHD1	ENSG00000179532	rs12286914	-202885	0.385206	0.951705	0.693686
OPCs / COPs	UBE2D2	ENSG00000131508	rs55808805	-688565	-0.297407	0.951902	0.693748
OPCs / COPs	TMTC3	ENSG00000139324	rs2216153	145903	0.236223	0.952309	0.693809
OPCs / COPs	LRCH1	ENSG00000136141	rs9534407	-66519	-0.225363	0.952322	0.693809
OPCs / COPs	SLC38A9	ENSG00000177058	rs4700444	925454	0.264731	0.952367	0.693809
OPCs / COPs	DUSP26	ENSG00000133878	rs35033136	-855488	-0.443014	0.952497	0.693809
OPCs / COPs	ATAT1	ENSG00000137343	rs7758090	844174	0.360122	0.952542	0.693809
OPCs / COPs	LMBR1	ENSG00000105983	rs73174311	126958	-0.311867	0.952707	0.693823
OPCs / COPs	GTPBP1	ENSG00000100226	rs2269608	-279227	-0.222596	0.952983	0.693823
OPCs / COPs	SULT1A1	ENSG00000196502	rs2925635	-11954	-0.171451	0.953014	0.693823
OPCs / COPs	HNRNPLL	ENSG00000143889	rs7565287	-674597	-0.319153	0.953053	0.693823
OPCs / COPs	DIS3L2	ENSG00000144535	rs893739	-77111	0.230405	0.953168	0.693823
OPCs / COPs	AKAP6	ENSG00000151320	rs11628508	113961	-0.154986	0.953229	0.693823
OPCs / COPs	TXNDC16	ENSG00000087301	rs3759646	236353	-0.174397	0.953349	0.693829
OPCs / COPs	ZNF141	ENSG00000131127	rs2279178	575044	-0.240957	0.95346	0.693829
OPCs / COPs	CNOT1	ENSG00000125107	rs9926182	185781	-0.278479	0.953698	0.693881
OPCs / COPs	CNNM2	ENSG00000148842	rs10748857	957674	-0.566787	0.953754	0.693881
OPCs / COPs	CACNG7	ENSG00000105605	rs113168626	-411856	-0.278365	0.954007	0.693948
OPCs / COPs	NGLY1	ENSG00000151092	rs7372296	546046	0.334677	0.954094	0.693948
OPCs / COPs	VPS37B	ENSG00000139722	rs189384754	-702832	0.38361	0.954181	0.693948
OPCs / COPs	TNRC6B	ENSG00000100354	rs2267419	-92626	0.159063	0.954573	0.694152
OPCs / COPs	KHDC4	ENSG00000132680	rs11582300	735547	0.146611	0.954697	0.694162
OPCs / COPs	MED21	ENSG00000152944	rs2343874	-766030	0.197274	0.95481	0.694163
OPCs / COPs	ECHDC1	ENSG00000093144	rs2875981	29232	0.162099	0.955282	0.694425
OPCs / COPs	ABLIM2	ENSG00000163995	rs4689734	-751021	0.247042	0.95567	0.694626
OPCs / COPs	PLOD3	ENSG00000106397	rs7794549	-197512	0.247297	0.956234	0.694955
OPCs / COPs	AP3S1	ENSG00000177879	rs698382	989181	-0.180734	0.9567	0.69513
OPCs / COPs	CAMK2G	ENSG00000148660	rs113370235	943456	0.293844	0.956783	0.69513
OPCs / COPs	SPESP1	ENSG00000258484	rs9806686	-83476	0.237599	0.956855	0.69513
OPCs / COPs	SLC8A3	ENSG00000100678	rs227423	-198144	-0.136969	0.956921	0.69513
OPCs / COPs	GSS	ENSG00000100983	rs111471506	-806823	-0.225956	0.957136	0.695159
OPCs / COPs	TMED5	ENSG00000117500	rs72725196	920611	-0.268072	0.95732	0.695159
OPCs / COPs	TPR	ENSG00000047410	rs78947686	-847662	0.433172	0.95747	0.695159
OPCs / COPs	TMF1	ENSG00000144747	rs6770136	-727380	-0.281602	0.957506	0.695159
OPCs / COPs	VDAC1	ENSG00000213585	rs4282364	-866014	0.149944	0.957519	0.695159
OPCs / COPs	NFYA	ENSG00000001167	rs4714451	239589	0.445151	0.957657	0.695178
OPCs / COPs	UHRF2	ENSG00000147854	rs1573118	-590844	-0.178904	0.958082	0.695325
OPCs / COPs	DCAF6	ENSG00000143164	rs2071922	-79416	-0.288725	0.958083	0.695325
OPCs / COPs	MAN1C1	ENSG00000117643	rs74063478	-77167	0.261233	0.958472	0.695527
OPCs / COPs	MSANTD4	ENSG00000170903	rs144663114	-822692	-0.397445	0.958913	0.695718
OPCs / COPs	SHISA5	ENSG00000164054	rs34711187	-710428	0.205021	0.959062	0.695718
OPCs / COPs	RPS15A	ENSG00000134419	rs11074390	582139	-0.111606	0.959076	0.695718
OPCs / COPs	SIK2	ENSG00000170145	rs11213716	-558571	-0.31907	0.959182	0.695718
OPCs / COPs	HERC1	ENSG00000103657	rs12900545	980030	0.298283	0.959512	0.695768
OPCs / COPs	EDF1	ENSG00000107223	rs9411257	-336163	-0.123505	0.959542	0.695768
OPCs / COPs	C11orf68	ENSG00000175573	rs148654891	-111271	0.225315	0.95966	0.695768
OPCs / COPs	CHUK	ENSG00000213341	rs41310284	458293	-0.390969	0.959699	0.695768
OPCs / COPs	TMEM41A	ENSG00000163900	rs7639756	870432	-0.134346	0.95981	0.695768
OPCs / COPs	XPO6	ENSG00000169180	rs34962089	805646	-0.198351	0.960295	0.695974
OPCs / COPs	HIVEP3	ENSG00000127124	rs7540312	797939	-0.218579	0.960317	0.695974
OPCs / COPs	SGSM2	ENSG00000141258	rs75878876	585845	-0.40154	0.960665	0.696145
OPCs / COPs	BRCA1	ENSG00000012048	rs72836582	735803	-0.337485	0.960802	0.696163
OPCs / COPs	MAPRE3	ENSG00000084764	rs2163243	-558565	0.334123	0.96097	0.696204
OPCs / COPs	TP53BP1	ENSG00000067369	rs7048	-182854	-0.235527	0.961265	0.696226
OPCs / COPs	BOD1	ENSG00000145919	rs6863410	-878139	-0.26243	0.961413	0.696226
OPCs / COPs	RNF126	ENSG00000070423	rs10407732	888935	0.313196	0.961444	0.696226
OPCs / COPs	TMCC3	ENSG00000057704	rs1046007	650213	-0.29445	0.961447	0.696226
OPCs / COPs	PARD3	ENSG00000148498	rs798459	844262	-0.135925	0.961674	0.696294
OPCs / COPs	TOP3A	ENSG00000177302	rs1734901	-129599	0.1588	0.961784	0.696294
OPCs / COPs	AP2A1	ENSG00000196961	rs76375876	-242591	0.347247	0.961876	0.696294
OPCs / COPs	PRDM10	ENSG00000170325	rs4937517	429511	0.313505	0.962011	0.696311
OPCs / COPs	FRS2	ENSG00000166225	rs7305152	509357	0.427669	0.962156	0.696335
OPCs / COPs	ZNF771	ENSG00000179965	rs78748952	888765	-0.229835	0.962306	0.696363
OPCs / COPs	TIMM17A	ENSG00000134375	rs10449267	-852842	0.156186	0.962721	0.696582
OPCs / COPs	COL4A3BP	ENSG00000113163	rs11746717	-799678	0.292575	0.962857	0.696599
OPCs / COPs	SFT2D1	ENSG00000198818	rs221749	-893029	0.195581	0.96307	0.696673
OPCs / COPs	CEP95	ENSG00000258890	rs11651495	560467	-0.153327	0.963439	0.696803
OPCs / COPs	AP001025.1	ENSG00000266578	rs58504624	199646	0.275995	0.963569	0.696803
OPCs / COPs	HADHA	ENSG00000084754	rs55758232	-805712	-0.27191	0.963586	0.696803
OPCs / COPs	ATMIN	ENSG00000166454	rs11641225	-83164	-0.281798	0.963836	0.696818
OPCs / COPs	B3GAT3	ENSG00000149541	rs174469	-722184	0.177697	0.963851	0.696818
OPCs / COPs	HIBADH	ENSG00000106049	rs4722670	-472954	-0.401174	0.964002	0.696818
OPCs / COPs	MCCC1	ENSG00000078070	rs7628673	942234	0.176698	0.964053	0.696818
OPCs / COPs	ECH1	ENSG00000104823	rs146264285	811209	-0.226433	0.964329	0.696924
OPCs / COPs	MAP2K4	ENSG00000065559	rs4792213	4882	0.388845	0.964424	0.696924
OPCs / COPs	KIAA0513	ENSG00000135709	rs11117434	969835	-0.240345	0.964717	0.696945
OPCs / COPs	ERO1A	ENSG00000197930	rs78576934	807453	0.262999	0.964718	0.696945
OPCs / COPs	PDGFRA	ENSG00000134853	rs140963397	403860	-0.272612	0.964789	0.696945
OPCs / COPs	SYVN1	ENSG00000162298	rs11227289	619121	0.162768	0.965424	0.697219
OPCs / COPs	SLC30A6	ENSG00000152683	rs622041	-873683	-0.239736	0.965545	0.697219
OPCs / COPs	CUL2	ENSG00000108094	rs1078386	-996399	-0.159013	0.965686	0.697219
OPCs / COPs	G6PC3	ENSG00000141349	rs72824797	514087	0.19469	0.965784	0.697219
OPCs / COPs	PICALM	ENSG00000073921	rs11234584	161826	-0.194264	0.965917	0.697219
OPCs / COPs	SSBP2	ENSG00000145687	rs11949697	-334521	0.203128	0.965962	0.697219
OPCs / COPs	BMPR1A	ENSG00000107779	rs2031332	833948	0.321506	0.966096	0.697219
OPCs / COPs	EIF4A3	ENSG00000141543	rs34367357	51309	0.311025	0.966319	0.697219
OPCs / COPs	CELF5	ENSG00000161082	rs10409231	-234163	0.220238	0.966579	0.697219
OPCs / COPs	KIAA1109	ENSG00000138688	rs10034975	-897990	-0.253156	0.966642	0.697219
OPCs / COPs	ZC3H13	ENSG00000123200	rs7319012	710319	-0.26719	0.966645	0.697219
OPCs / COPs	HDAC7	ENSG00000061273	rs12369130	976889	-0.287349	0.966676	0.697219
OPCs / COPs	USO1	ENSG00000138768	rs5020545	769241	-0.181102	0.966683	0.697219
OPCs / COPs	UBE2K	ENSG00000078140	rs13148961	925008	0.208303	0.966735	0.697219
OPCs / COPs	SIAH1	ENSG00000196470	rs9929573	928251	-0.234217	0.967287	0.697537
OPCs / COPs	LPXN	ENSG00000110031	rs61888910	-787304	-0.422514	0.96743	0.697559
OPCs / COPs	MAPK1	ENSG00000100030	rs2255371	-846132	-0.156305	0.967676	0.69763
OPCs / COPs	39873	ENSG00000139266	rs2354995	800883	0.177896	0.967752	0.69763
OPCs / COPs	PAPOLA	ENSG00000090060	rs76961280	-241655	-0.152906	0.968219	0.697872
OPCs / COPs	CMTM6	ENSG00000091317	rs35732680	-761224	-0.332194	0.968383	0.697872
OPCs / COPs	FAM76A	ENSG00000009780	rs150781545	771975	-0.364116	0.968424	0.697872
OPCs / COPs	PTN	ENSG00000105894	rs6974830	-952185	0.117132	0.968936	0.698017
OPCs / COPs	RPL4	ENSG00000174444	rs11633172	-457161	0.144277	0.968975	0.698017
OPCs / COPs	SPCS3	ENSG00000129128	rs62338300	120210	0.375891	0.969129	0.698017
OPCs / COPs	KBTBD2	ENSG00000170852	rs73098273	-65150	-0.391985	0.969136	0.698017
OPCs / COPs	PLPPR2	ENSG00000105520	rs892115	-202413	0.174303	0.969185	0.698017
OPCs / COPs	SMARCAD1	ENSG00000163104	rs7657460	728538	-0.337162	0.969542	0.69812
OPCs / COPs	PACS2	ENSG00000179364	rs117783209	999570	-0.363144	0.969552	0.69812
OPCs / COPs	EIF1B	ENSG00000114784	rs9852091	612976	-0.111613	0.969776	0.698133
OPCs / COPs	LAPTM4A	ENSG00000068697	rs72784303	578327	-0.213975	0.96983	0.698133
OPCs / COPs	C5orf24	ENSG00000181904	rs2436449	-978617	-0.16415	0.969907	0.698133
OPCs / COPs	LINGO3	ENSG00000220008	rs62130136	-544740	-0.216632	0.970122	0.698208
OPCs / COPs	EXOC4	ENSG00000131558	rs73158841	-790516	0.332072	0.970859	0.698657
OPCs / COPs	ANKRD52	ENSG00000139645	rs324017	835646	-0.198681	0.97159	0.698986
OPCs / COPs	ELK4	ENSG00000158711	rs77197013	926325	0.474004	0.971643	0.698986
OPCs / COPs	XRCC6	ENSG00000196419	rs6002742	842016	0.214193	0.971674	0.698986
OPCs / COPs	SELENOI	ENSG00000138018	rs143726699	-579664	-0.270181	0.971765	0.698986
OPCs / COPs	TRMT1L	ENSG00000121486	rs12120928	-725874	0.340732	0.971999	0.699074
OPCs / COPs	MACORIS	ENSG00000237797	rs2797915	-568995	-0.244667	0.972169	0.699116
OPCs / COPs	H3F3B	ENSG00000132475	rs142489190	342915	0.174069	0.97244	0.699208
OPCs / COPs	VPS13B	ENSG00000132549	rs6651182	-440061	0.167591	0.972571	0.699208
OPCs / COPs	TMEM145	ENSG00000167619	rs4803591	952371	0.331427	0.972687	0.699208
OPCs / COPs	IL1RAP	ENSG00000196083	rs112996566	486154	-0.29021	0.972746	0.699208
OPCs / COPs	ATP5MG	ENSG00000167283	rs2019655	-572444	-0.0771346	0.972913	0.699247
OPCs / COPs	EFHC1	ENSG00000096093	rs2580003	-697766	0.199192	0.973194	0.699368
OPCs / COPs	CEP250	ENSG00000126001	rs2424999	-656538	-0.179973	0.973398	0.699434
OPCs / COPs	SEMA6C	ENSG00000143434	rs55877187	111788	-0.20037	0.973669	0.699548
OPCs / COPs	RNF219	ENSG00000152193	rs1324790	-491357	0.197707	0.973863	0.6996
OPCs / COPs	KBTBD6	ENSG00000165572	rs73176981	25030	0.152049	0.973966	0.6996
OPCs / COPs	RRBP1	ENSG00000125844	rs76661650	-934785	0.340697	0.974097	0.699614
OPCs / COPs	MAP1B	ENSG00000131711	rs111933629	275373	-0.245738	0.974344	0.699711
OPCs / COPs	COPS9	ENSG00000172428	rs78656493	-384430	-0.177369	0.974932	0.700052
OPCs / COPs	UFM1	ENSG00000120686	rs1011611	-372715	-0.250896	0.975208	0.700103
OPCs / COPs	RUSC1	ENSG00000160753	rs10908454	-226955	0.186762	0.975228	0.700103
OPCs / COPs	RNF215	ENSG00000099999	rs9609127	441410	-0.196257	0.975342	0.700105
OPCs / COPs	BCL9L	ENSG00000186174	rs78210954	211806	0.372289	0.975914	0.70024
OPCs / COPs	SLC25A36	ENSG00000114120	rs56076790	-825753	0.171345	0.975952	0.70024
OPCs / COPs	TCF20	ENSG00000100207	rs76581697	-731676	0.23578	0.976036	0.70024
OPCs / COPs	PIAS4	ENSG00000105229	rs57181230	284746	-0.41589	0.976202	0.70024
OPCs / COPs	OSBPL10	ENSG00000144645	rs7646594	-269255	-0.350461	0.976269	0.70024
OPCs / COPs	CDKAL1	ENSG00000145996	rs34814787	-284964	0.244632	0.976378	0.70024
OPCs / COPs	PCF11	ENSG00000165494	rs12418775	-579833	0.337138	0.976384	0.70024
OPCs / COPs	CAMSAP1	ENSG00000130559	rs7041675	-625230	0.30555	0.976429	0.70024
OPCs / COPs	NKIRAS1	ENSG00000197885	rs7642896	282180	-0.410187	0.976545	0.700242
OPCs / COPs	C16orf72	ENSG00000182831	rs4625706	-607771	-0.233361	0.97674	0.700301
OPCs / COPs	CCDC88A	ENSG00000115355	rs2920877	-321105	-0.286551	0.977073	0.70046
OPCs / COPs	RALY	ENSG00000125970	rs6057924	-106882	0.19884	0.977239	0.700498
OPCs / COPs	PPOX	ENSG00000143224	rs7527826	833475	-0.223173	0.977553	0.700642
OPCs / COPs	UFL1	ENSG00000014123	rs4839882	390947	-0.143977	0.977923	0.700803
OPCs / COPs	PID1	ENSG00000153823	rs13016728	40278	-0.305018	0.978196	0.700803
OPCs / COPs	KLHL22	ENSG00000099910	rs77569499	-266509	0.331161	0.978296	0.700803
OPCs / COPs	PAAF1	ENSG00000175575	rs80225851	-272509	-0.214501	0.97847	0.700803
OPCs / COPs	PIP4P2	ENSG00000155099	rs4513933	238498	0.1947	0.978623	0.700803
OPCs / COPs	RABL6	ENSG00000196642	rs1891629	693816	-0.290836	0.978632	0.700803
OPCs / COPs	SEMA6A	ENSG00000092421	rs442756	-824748	-0.254371	0.978775	0.700803
OPCs / COPs	LETMD1	ENSG00000050426	rs11610386	777621	0.22459	0.97905	0.700803
OPCs / COPs	TPGS1	ENSG00000141933	rs3761005	343295	0.174411	0.97911	0.700803
OPCs / COPs	DDHD1	ENSG00000100523	rs8017255	95280	-0.203245	0.979125	0.700803
OPCs / COPs	AES	ENSG00000104964	rs11669195	-94648	-0.240199	0.979268	0.700803
OPCs / COPs	ITSN1	ENSG00000205726	rs79538573	894215	0.303929	0.979367	0.700803
OPCs / COPs	DEK	ENSG00000124795	rs7738155	69127	-0.255018	0.979371	0.700803
OPCs / COPs	RSPRY1	ENSG00000159579	rs2967147	629238	0.418267	0.979407	0.700803
OPCs / COPs	CLCN7	ENSG00000103249	rs55889733	647960	-0.282994	0.979464	0.700803
OPCs / COPs	TMEM209	ENSG00000146842	rs62491331	-66703	0.380896	0.979694	0.700842
OPCs / COPs	IDH2	ENSG00000182054	rs2304939	844067	-0.259833	0.979942	0.700842
OPCs / COPs	TTC6	ENSG00000139865	rs12896079	898645	-0.145507	0.980084	0.700842
OPCs / COPs	MYO5C	ENSG00000128833	rs1486570	966390	0.26427	0.98027	0.700842
OPCs / COPs	STAU2	ENSG00000040341	rs11782429	-380466	0.26467	0.980282	0.700842
OPCs / COPs	MEGF8	ENSG00000105429	rs117777658	-771368	-0.374589	0.980381	0.700842
OPCs / COPs	LSM3	ENSG00000170860	rs2290193	-682306	0.12283	0.980416	0.700842
OPCs / COPs	ZNF154	ENSG00000179909	rs11672517	-542369	0.226962	0.980418	0.700842
OPCs / COPs	DDX17	ENSG00000100201	rs5750478	-800723	-0.220584	0.980657	0.700932
OPCs / COPs	RABGGTB	ENSG00000137955	rs61784815	914257	-0.266539	0.980986	0.701087
OPCs / COPs	LZIC	ENSG00000162441	rs284234	773591	-0.284049	0.981364	0.701268
OPCs / COPs	IWS1	ENSG00000163166	rs6431170	-857709	-0.212142	0.981467	0.701268
OPCs / COPs	RSU1	ENSG00000148484	rs6602058	-971480	-0.297853	0.981608	0.701268
OPCs / COPs	FAM217B	ENSG00000196227	rs55883919	-195971	0.343719	0.981887	0.701268
OPCs / COPs	ASCC2	ENSG00000100325	rs9620961	419697	0.201227	0.982229	0.701268
OPCs / COPs	TMBIM1	ENSG00000135926	rs371825	706347	-0.151939	0.982251	0.701268
OPCs / COPs	C1orf61	ENSG00000125462	rs12727705	707120	0.351573	0.982372	0.701268
OPCs / COPs	SLC25A13	ENSG00000004864	rs10953174	81890	0.263059	0.982374	0.701268
OPCs / COPs	SEC61A2	ENSG00000065665	rs942531	-323448	-0.223555	0.982413	0.701268
OPCs / COPs	NPTN	ENSG00000156642	rs4328412	-684190	-0.184685	0.982442	0.701268
OPCs / COPs	COL9A3	ENSG00000092758	rs2427331	-391538	0.144254	0.982477	0.701268
OPCs / COPs	ADPRHL2	ENSG00000116863	rs2007209	303891	-0.28435	0.98275	0.701353
OPCs / COPs	CAMTA2	ENSG00000108509	rs34096040	884058	-0.251675	0.98289	0.701353
OPCs / COPs	MRNIP	ENSG00000161010	rs10041337	254529	0.217972	0.983041	0.701353
OPCs / COPs	NCOR1	ENSG00000141027	rs3105414	533303	-0.234798	0.983047	0.701353
OPCs / COPs	SCAF1	ENSG00000126461	rs59181603	-203879	-0.263455	0.983404	0.701477
OPCs / COPs	RAB14	ENSG00000119396	rs7045264	-297780	-0.293615	0.983604	0.701477
OPCs / COPs	FOCAD	ENSG00000188352	rs10964246	-992350	0.223716	0.983669	0.701477
OPCs / COPs	KHDRBS2	ENSG00000112232	rs112199430	677995	-0.258622	0.98367	0.701477
OPCs / COPs	ATP2B1	ENSG00000070961	rs73204436	-666145	-0.240705	0.983901	0.701561
OPCs / COPs	NAA25	ENSG00000111300	rs574023	509360	-0.280452	0.98439	0.701829
OPCs / COPs	CYP27A1	ENSG00000135929	rs10804278	886577	-0.230142	0.984837	0.701872
OPCs / COPs	SLC25A44	ENSG00000160785	rs11590051	654922	0.207094	0.984894	0.701872
OPCs / COPs	DVL3	ENSG00000161202	rs62288574	447424	-0.174339	0.985119	0.701872
OPCs / COPs	SUMO2	ENSG00000188612	rs9906549	-542382	0.160514	0.985262	0.701872
OPCs / COPs	CDC34	ENSG00000099804	rs12609864	168012	-0.364147	0.985433	0.701872
OPCs / COPs	FOXK1	ENSG00000164916	rs76497425	1414	-0.335593	0.985443	0.701872
OPCs / COPs	RPL38	ENSG00000172809	rs35032854	563031	0.229684	0.985528	0.701872
OPCs / COPs	PSAP	ENSG00000197746	rs1867992	-289157	0.145717	0.985545	0.701872
OPCs / COPs	RPS12	ENSG00000112306	rs1926092	566256	0.140523	0.985788	0.701872
OPCs / COPs	PRRC2A	ENSG00000204469	rs9264087	-386762	0.409704	0.985995	0.701872
OPCs / COPs	SMPD4	ENSG00000136699	rs115080896	-646101	-0.358346	0.986155	0.701872
OPCs / COPs	RBL1	ENSG00000080839	rs11697895	-224341	-0.19874	0.98633	0.701872
OPCs / COPs	UBE2J1	ENSG00000198833	rs12215222	677139	-0.276655	0.986458	0.701872
OPCs / COPs	SERINC1	ENSG00000111897	rs72972362	497857	-0.221	0.986468	0.701872
OPCs / COPs	SEC14L2	ENSG00000100003	rs9619110	74117	0.156807	0.986538	0.701872
OPCs / COPs	MT3	ENSG00000087250	rs4784831	984162	0.151654	0.986589	0.701872
OPCs / COPs	MRPL50	ENSG00000136897	rs56218359	-58518	-0.188236	0.98666	0.701872
OPCs / COPs	TRERF1	ENSG00000124496	rs78462966	-993360	0.395515	0.986752	0.701872
OPCs / COPs	NUFIP2	ENSG00000108256	rs117847592	-832998	-0.20513	0.986858	0.701872
OPCs / COPs	SCAF8	ENSG00000213079	rs12661812	717137	-0.406158	0.986957	0.701872
OPCs / COPs	ACAD9	ENSG00000177646	rs9856329	-647030	0.264688	0.986968	0.701872
OPCs / COPs	DCAF7	ENSG00000136485	rs35511573	-677698	-0.259279	0.986989	0.701872
OPCs / COPs	ACOT13	ENSG00000112304	rs6937665	-494338	0.283451	0.98704	0.701872
OPCs / COPs	EBAG9	ENSG00000147654	rs76303303	-190812	-0.479931	0.98727	0.701955
OPCs / COPs	COMMD1	ENSG00000173163	rs12019175	517584	-0.295091	0.987508	0.702044
OPCs / COPs	MUTYH	ENSG00000132781	rs77881576	781387	0.278437	0.987852	0.702131
OPCs / COPs	PSMA3	ENSG00000100567	rs178473	-194276	-0.218148	0.987855	0.702131
OPCs / COPs	SEC63	ENSG00000025796	rs62427366	-116750	0.214836	0.988461	0.702319
OPCs / COPs	SYPL1	ENSG00000008282	rs77682749	4868	0.403337	0.988491	0.702319
OPCs / COPs	TOM1	ENSG00000100284	rs139061	224811	0.345709	0.988505	0.702319
OPCs / COPs	PYGO1	ENSG00000171016	rs1371054	-46611	-0.168588	0.988683	0.702319
OPCs / COPs	LINC00513	ENSG00000233559	rs1371464	258643	0.215362	0.988684	0.702319
OPCs / COPs	NAXD	ENSG00000213995	rs6492252	-345114	-0.251116	0.989109	0.702541
OPCs / COPs	RGCC	ENSG00000102760	rs17062732	565597	-0.120339	0.989241	0.702555
OPCs / COPs	SMURF1	ENSG00000198742	rs67300176	-992170	-0.19817	0.989395	0.702584
OPCs / COPs	DCTN3	ENSG00000137100	rs10972275	346752	0.133848	0.989605	0.702653
OPCs / COPs	TECR	ENSG00000099797	rs7254715	-18687	0.177538	0.989727	0.70266
OPCs / COPs	PLCD1	ENSG00000187091	rs12498069	589682	-0.306224	0.989906	0.702707
OPCs / COPs	DCAF5	ENSG00000139990	rs2296727	199972	0.18285	0.990201	0.702716
OPCs / COPs	MTMR10	ENSG00000166912	rs898213	479946	0.22003	0.990379	0.702716
OPCs / COPs	CCT5	ENSG00000150753	rs916990	-918552	-0.217285	0.990496	0.702716
OPCs / COPs	CCNL2	ENSG00000221978	rs1570867	-108757	-0.24462	0.990499	0.702716
OPCs / COPs	EIF5	ENSG00000100664	rs28384212	823238	0.151225	0.990513	0.702716
OPCs / COPs	MRPL14	ENSG00000180992	rs9394992	100802	0.189343	0.990595	0.702716
OPCs / COPs	EPB42	ENSG00000166947	rs111514241	755600	-0.0816501	0.990868	0.702829
OPCs / COPs	TRIM37	ENSG00000108395	rs2333507	344512	-0.322245	0.991155	0.702953
OPCs / COPs	CNOT8	ENSG00000155508	rs12517383	-636223	0.192651	0.991403	0.702968
OPCs / COPs	S100PBP	ENSG00000116497	rs1887918	881918	-0.155697	0.991424	0.702968
OPCs / COPs	FUBP3	ENSG00000107164	rs7043958	-324051	-0.192124	0.991515	0.702968
OPCs / COPs	SUN2	ENSG00000100242	rs1063134	-367451	-0.180946	0.991634	0.702972
OPCs / COPs	ZNF334	ENSG00000198185	rs3091850	341002	-0.233231	0.991789	0.703002
OPCs / COPs	AC092691.1	ENSG00000239268	rs2048611	-626624	-0.136377	0.992139	0.703118
OPCs / COPs	SMG9	ENSG00000105771	rs62117770	404275	0.20738	0.992363	0.703118
OPCs / COPs	KMT2B	ENSG00000272333	rs8102057	233936	0.35075	0.992679	0.703118
OPCs / COPs	SEC24A	ENSG00000113615	rs713563	400758	0.255883	0.992686	0.703118
OPCs / COPs	JPH3	ENSG00000154118	rs7203995	35725	-0.295862	0.9927	0.703118
OPCs / COPs	APPL1	ENSG00000157500	rs55963289	-755041	0.16821	0.992785	0.703118
OPCs / COPs	PAK4	ENSG00000130669	rs8103692	-891381	-0.225645	0.992808	0.703118
OPCs / COPs	USPL1	ENSG00000132952	rs9538153	511738	0.208329	0.992986	0.703118
OPCs / COPs	EEF1AKMT1	ENSG00000150456	rs55732512	540458	-0.521102	0.993039	0.703118
OPCs / COPs	SLC25A18	ENSG00000182902	rs5747072	-205532	0.17472	0.993113	0.703118
OPCs / COPs	PLA2G6	ENSG00000184381	rs5756677	-766150	0.297709	0.993218	0.703118
OPCs / COPs	RNF139	ENSG00000170881	rs62519958	-623954	-0.314423	0.993311	0.703118
OPCs / COPs	MDM4	ENSG00000198625	rs10751449	-834724	-0.257591	0.993474	0.703118
OPCs / COPs	MTF1	ENSG00000188786	rs2247886	606489	-0.221359	0.993778	0.703118
OPCs / COPs	CCM2	ENSG00000136280	rs75429205	-712934	0.362986	0.99402	0.703118
OPCs / COPs	GTF2B	ENSG00000137947	rs1014057	-766522	0.230561	0.994118	0.703118
OPCs / COPs	PPP4C	ENSG00000149923	rs2003857	-220750	-0.304427	0.99418	0.703118
OPCs / COPs	MPLKIP	ENSG00000168303	rs56065111	172967	-0.342343	0.994256	0.703118
OPCs / COPs	NDUFB10	ENSG00000140990	rs213664	-905093	0.141013	0.994305	0.703118
OPCs / COPs	SLC39A9	ENSG00000029364	rs4902590	-950765	-0.357334	0.994318	0.703118
OPCs / COPs	GPR156	ENSG00000175697	rs2298958	383349	0.202781	0.994321	0.703118
OPCs / COPs	TUB	ENSG00000166402	rs56111207	188412	0.175209	0.994829	0.703308
OPCs / COPs	ACLY	ENSG00000131473	rs144904254	439597	0.315288	0.994858	0.703308
OPCs / COPs	ANKIB1	ENSG00000001629	rs10953084	806531	-0.282543	0.994964	0.703308
OPCs / COPs	CES4A	ENSG00000172824	rs12922526	-937467	0.206558	0.995154	0.703308
OPCs / COPs	AC127526.1	ENSG00000254757	rs12360562	20415	-0.198923	0.995155	0.703308
OPCs / COPs	XPC	ENSG00000154767	rs73016840	-902857	0.259403	0.995964	0.703463
OPCs / COPs	SETBP1	ENSG00000152217	rs2716973	-722652	0.248475	0.995974	0.703463
OPCs / COPs	DHX15	ENSG00000109606	rs75865730	-538188	-0.327026	0.996014	0.703463
OPCs / COPs	COMMD10	ENSG00000145781	rs804199	196093	-0.190089	0.996096	0.703463
OPCs / COPs	NMT2	ENSG00000152465	rs10906902	294616	-0.300915	0.996162	0.703463
OPCs / COPs	LETM1	ENSG00000168924	rs6843143	541204	0.201171	0.996199	0.703463
OPCs / COPs	PCDH1	ENSG00000156453	rs78864562	592510	0.431516	0.996266	0.703463
OPCs / COPs	GTF2E2	ENSG00000197265	rs10098194	-248403	0.200429	0.996293	0.703463
OPCs / COPs	CARM1	ENSG00000142453	rs17677095	-462630	0.338085	0.996614	0.703463
OPCs / COPs	TOX2	ENSG00000124191	rs7262931	-355443	-0.273464	0.996617	0.703463
OPCs / COPs	JADE2	ENSG00000043143	rs7709093	714304	-0.219235	0.996674	0.703463
OPCs / COPs	DNAJC1	ENSG00000136770	rs1556010	224819	-0.159416	0.996729	0.703463
OPCs / COPs	COPS2	ENSG00000166200	rs62022718	621521	0.307005	0.997083	0.703633
OPCs / COPs	EPB41L1	ENSG00000088367	rs1006296	38291	-0.169374	0.997331	0.703729
OPCs / COPs	ACTR1A	ENSG00000138107	rs117974136	857616	-0.273701	0.997597	0.703792
OPCs / COPs	AKAP7	ENSG00000118507	rs9385551	-533797	-0.357373	0.99781	0.703792
OPCs / COPs	TXNDC11	ENSG00000153066	rs113796751	853537	-0.278847	0.997838	0.703792
OPCs / COPs	WDR5	ENSG00000196363	rs11507718	-588703	0.324022	0.997874	0.703792
OPCs / COPs	AC114689.3	ENSG00000265533	rs1979472	650431	0.404643	0.997986	0.703792
OPCs / COPs	HMGB1	ENSG00000189403	rs73167366	-12946	0.256155	0.99837	0.703828
OPCs / COPs	STXBP4	ENSG00000166263	rs34838222	-227768	0.28654	0.998442	0.703828
OPCs / COPs	KIFC3	ENSG00000140859	rs2911357	-75458	-0.241582	0.998488	0.703828
OPCs / COPs	EWSR1	ENSG00000182944	rs11704738	-77940	-0.140615	0.998594	0.703828
OPCs / COPs	GPATCH8	ENSG00000186566	rs7223598	376832	0.16121	0.998688	0.703828
OPCs / COPs	UBE2I	ENSG00000103275	rs142136229	-533878	-0.376771	0.998714	0.703828
OPCs / COPs	TMEM50A	ENSG00000183726	rs78280108	417457	-0.217298	0.999085	0.703969
OPCs / COPs	DIPK2A	ENSG00000181744	rs62275528	603046	0.178928	0.999141	0.703969
OPCs / COPs	CTCF	ENSG00000102974	rs139701706	981543	-0.139208	0.999777	0.704338
Pericytes	ARL17B	ENSG00000228696	rs2532264	-186748	1.03103	8.94208e-18	6.82824e-14
Pericytes	FAM118A	ENSG00000100376	rs6007595	24128	1.00183	3.13399e-16	1.19657e-12
Pericytes	XRRA1	ENSG00000166435	rs9787775	15650	0.773474	3.74273e-15	9.52658e-12
Pericytes	COL24A1	ENSG00000171502	rs6576794	-163572	-0.646312	7.11973e-14	1.35917e-10
Pericytes	KANSL1	ENSG00000120071	rs2668622	49375	0.920149	1.17844e-12	1.79973e-09
Pericytes	KNOP1	ENSG00000103550	rs8063310	-21827	0.664744	6.2237e-09	7.92077e-06
Pericytes	DNAH11	ENSG00000105877	rs2285946	671	-0.515145	2.73163e-08	2.97985e-05
Pericytes	CENPP	ENSG00000188312	rs10992308	8575	0.566721	9.05897e-08	8.64687e-05
Pericytes	SYNM	ENSG00000182253	rs7164548	27906	0.425036	5.43882e-07	0.000461458
Pericytes	CADM2	ENSG00000175161	rs2290338	353969	0.338478	1.20329e-06	0.000870047
Pericytes	LRRC37A2	ENSG00000238083	rs6503453	-526275	-0.526497	1.25333e-06	0.000870047
Pericytes	LINC02147	ENSG00000249797	rs34177312	-25518	0.487965	1.8588e-06	0.00118283
Pericytes	LINC02210-CRHR1	ENSG00000263715	rs3785884	359884	0.568938	2.37757e-06	0.00139656
Pericytes	ERAP2	ENSG00000164308	rs2927608	40788	0.482345	5.48003e-06	0.00298899
Pericytes	APIP	ENSG00000149089	rs72922482	-74267	0.521325	1.64835e-05	0.00839128
Pericytes	CCDC32	ENSG00000128891	rs62019879	20260	-0.422957	2.7282e-05	0.0130205
Pericytes	ANKRD36	ENSG00000135976	rs34131105	467167	-0.311639	5.86133e-05	0.026328
Pericytes	NME4	ENSG00000103202	rs2562153	-322584	-0.590324	6.41889e-05	0.0272306
Pericytes	CD4	ENSG00000010610	rs2857229	4591	0.447968	8.08346e-05	0.0324873
Pericytes	GRM8	ENSG00000179603	rs10267465	-45978	0.264309	0.000112731	0.0430411
Pericytes	NSF	ENSG00000073969	rs3874943	-95968	0.449456	0.000122654	0.0444787
Pericytes	CCDC122	ENSG00000151773	rs9533822	451700	0.77252	0.000128146	0.0444787
Pericytes	GABBR2	ENSG00000136928	rs73492808	-389547	0.66578	0.000136243	0.0452331
Pericytes	MUC20-OT1	ENSG00000242086	rs2688528	141228	-0.431589	0.000160292	0.051
Pericytes	EPS8	ENSG00000151491	rs968655	-874506	0.348699	0.00016907	0.0516412
Pericytes	ARL17A	ENSG00000185829	rs72836318	-535470	0.536903	0.000176222	0.0517555
Pericytes	MXRA7	ENSG00000182534	rs7219390	-22241	-0.428777	0.000289162	0.0817801
Pericytes	FAM182B	ENSG00000175170	rs6107104	74131	-0.502568	0.000301036	0.0820976
Pericytes	OLFML2A	ENSG00000185585	rs7040520	171908	-0.373426	0.000403208	0.101892
Pericytes	CUEDC2	ENSG00000107874	rs140959644	409913	-1.25149	0.000405569	0.101892
Pericytes	MTIF3	ENSG00000122033	rs2296071	-23733	0.77768	0.000424907	0.101892
Pericytes	GALNT17	ENSG00000185274	rs10950249	89394	-0.352563	0.000426992	0.101892
Pericytes	EIF2B4	ENSG00000115211	rs12617171	445445	-0.537294	0.000486918	0.112671
Pericytes	SLFN5	ENSG00000166750	rs11080327	1455	0.463415	0.00051711	0.116138
Pericytes	CCDC92	ENSG00000119242	rs7131882	-30643	0.356857	0.000558684	0.12189
Pericytes	PTPRD	ENSG00000153707	rs10125792	787530	0.262835	0.000589558	0.125053
Pericytes	GSTM3	ENSG00000134202	rs11101992	-16907	0.370618	0.000612638	0.126436
Pericytes	HLA-C	ENSG00000204525	rs2524094	133	0.264557	0.000648924	0.130401
Pericytes	CASC3	ENSG00000108349	rs72836608	-44915	0.44318	0.000825361	0.159197
Pericytes	NUB1	ENSG00000013374	rs6948770	52556	-0.404558	0.000845001	0.159197
Pericytes	HEPACAM	ENSG00000165478	rs626260	-186071	-0.526708	0.000854768	0.159197
Pericytes	YTHDC1	ENSG00000083896	rs11945705	715457	0.508166	0.000925102	0.168194
Pericytes	ZDHHC21	ENSG00000175893	rs4278237	-20818	-0.525227	0.0010226	0.181596
Pericytes	EPSTI1	ENSG00000133106	rs73473938	32550	0.366509	0.00104925	0.181689
Pericytes	C5orf22	ENSG00000082213	rs11952132	395122	0.475073	0.00107071	0.181689
Pericytes	ANKRD36B	ENSG00000196912	rs12989766	-235950	0.25357	0.00112489	0.186733
Pericytes	CFL1	ENSG00000172757	rs17307346	327505	0.292313	0.00119782	0.188272
Pericytes	MAFF	ENSG00000185022	rs9619708	-416028	-0.7213	0.00120502	0.188272
Pericytes	PDE12	ENSG00000174840	rs12497341	647978	0.374781	0.00121425	0.188272
Pericytes	CYLD	ENSG00000083799	rs7206160	610022	0.432871	0.00123278	0.188272
Pericytes	CHN2	ENSG00000106069	rs823361	456166	0.228306	0.00134031	0.193393
Pericytes	SV2B	ENSG00000185518	rs10444878	433437	0.41624	0.00135632	0.193393
Pericytes	FBXW4	ENSG00000107829	rs7918620	154651	0.372353	0.00136453	0.193393
Pericytes	DACH1	ENSG00000276644	rs75992318	680926	0.49274	0.00144262	0.193393
Pericytes	C7	ENSG00000112936	rs318067	533068	-0.413237	0.00144996	0.193393
Pericytes	DHX36	ENSG00000174953	rs16822993	-655062	0.852268	0.00146083	0.193393
Pericytes	JAM2	ENSG00000154721	rs2830292	947010	-0.40977	0.00146546	0.193393
Pericytes	SHTN1	ENSG00000187164	rs11197921	63157	-0.205742	0.00146892	0.193393
Pericytes	HSP90AB1	ENSG00000096384	rs111377631	-178617	-0.444925	0.00158265	0.202028
Pericytes	FMO2	ENSG00000094963	rs7527478	17758	-0.362863	0.00158742	0.202028
Pericytes	SV2A	ENSG00000159164	rs1361070673	-754888	-0.398655	0.00168914	0.210731
Pericytes	ENPEP	ENSG00000138792	rs880309	448649	-0.435033	0.001711	0.210731
Pericytes	ANO3	ENSG00000134343	rs35753453	-77040	-0.354893	0.00182186	0.220823
Pericytes	KIAA2013	ENSG00000116685	rs12065911	-18106	-0.465902	0.00187244	0.222663
Pericytes	AKR1C1	ENSG00000187134	rs2904802	3918	-0.405105	0.0019038	0.222663
Pericytes	SMOC2	ENSG00000112562	rs6455541	198558	0.48275	0.00192452	0.222663
Pericytes	SERINC5	ENSG00000164300	rs6893507	-52701	-0.427073	0.00201244	0.226444
Pericytes	LINC01515	ENSG00000228065	rs75652630	118298	0.947751	0.00201651	0.226444
Pericytes	UVSSA	ENSG00000163945	rs900017	-107842	0.595938	0.00207324	0.226811
Pericytes	GLRX5	ENSG00000182512	rs79432990	-245631	0.632987	0.00209837	0.226811
Pericytes	ZDHHC20	ENSG00000180776	rs1886866	7238	-0.365496	0.00210888	0.226811
Pericytes	EMC6	ENSG00000127774	rs55864824	91870	0.280928	0.00217402	0.230569
Pericytes	KTN1	ENSG00000126777	rs28599919	-20415	-0.379394	0.00225615	0.236002
Pericytes	IRF2BPL	ENSG00000119669	rs12879469	-739501	0.46268	0.00243179	0.249295
Pericytes	CDYL	ENSG00000153046	rs9378848	-528867	0.454864	0.00244853	0.249295
Pericytes	ZNF100	ENSG00000197020	rs7252798	-42329	0.403749	0.00253069	0.25427
Pericytes	NPIPA1	ENSG00000183426	rs30231	-614395	0.381484	0.00263616	0.261427
Pericytes	MAFK	ENSG00000198517	rs4724830	-270937	-0.536008	0.0029833	0.29206
Pericytes	DCAF7	ENSG00000136485	rs2665812	344119	0.398524	0.00304463	0.294189
Pericytes	ACAA1	ENSG00000060971	rs7613254	-76268	-0.555806	0.0030821	0.294189
Pericytes	WDSUB1	ENSG00000196151	rs71423016	209637	0.602196	0.00324459	0.305876
Pericytes	SGK3	ENSG00000104205	rs76043931	-70690	0.711405	0.00328987	0.306362
Pericytes	MICOS13	ENSG00000174917	rs2620816	-492589	0.286026	0.00346761	0.319023
Pericytes	AC008124.1	ENSG00000273015	rs7312557	-258723	-0.39615	0.00360888	0.328067
Pericytes	MAP1LC3A	ENSG00000101460	rs6142285	508982	-0.271051	0.00366587	0.329328
Pericytes	RPL22	ENSG00000116251	rs2071919	890388	0.274201	0.00395618	0.351275
Pericytes	MT1E	ENSG00000169715	rs62036056	3640	-0.341027	0.00402889	0.353619
Pericytes	TAPT1	ENSG00000169762	rs28376650	413876	0.374128	0.00416717	0.3616
Pericytes	SLC17A5	ENSG00000119899	rs9341396	-612989	-0.649313	0.00425852	0.364879
Pericytes	CACNB2	ENSG00000165995	rs2497760	-143555	0.376895	0.00430682	0.364879
Pericytes	NPTXR	ENSG00000221890	rs112245779	352804	-0.323011	0.00440041	0.364879
Pericytes	CDC73	ENSG00000134371	rs1890660	-53979	-0.387728	0.00443858	0.364879
Pericytes	WDFY3	ENSG00000163625	rs12647418	-844753	0.304276	0.00453407	0.364879
Pericytes	LTBP2	ENSG00000119681	rs12894581	-74456	0.284445	0.00454622	0.364879
Pericytes	ARHGAP18	ENSG00000146376	rs2784890	-165082	-0.411892	0.00457511	0.364879
Pericytes	TAF11	ENSG00000064995	rs745222	-979851	0.452927	0.00460509	0.364879
Pericytes	TNK2	ENSG00000061938	rs74668671	-998768	0.659901	0.0046489	0.364879
Pericytes	CTNNB1	ENSG00000168036	rs1495904	-275971	-0.5725	0.00468279	0.364879
Pericytes	TMEM192	ENSG00000170088	rs11939812	947910	0.408436	0.00481208	0.371165
Pericytes	DLGAP2	ENSG00000198010	rs7003378	243983	0.307594	0.00499554	0.378567
Pericytes	FLVCR2	ENSG00000119686	rs4903345	159126	0.457301	0.00500719	0.378567
Pericytes	MIR646HG	ENSG00000228340	rs6128624	-524592	-0.676118	0.00513893	0.383204
Pericytes	DAPK3	ENSG00000167657	rs12984256	-949156	-0.429854	0.00517994	0.383204
Pericytes	ZNF160	ENSG00000170949	rs186260	646521	0.369451	0.00524052	0.383204
Pericytes	RBM39	ENSG00000131051	rs73095591	271897	-0.686289	0.00526926	0.383204
Pericytes	MOCS1	ENSG00000124615	rs183465	-811804	-0.24609	0.00551936	0.397606
Pericytes	CD151	ENSG00000177697	rs12577801	2989	-0.316529	0.00578953	0.413171
Pericytes	ATP6V1D	ENSG00000100554	rs61991869	373400	0.385329	0.00593227	0.417108
Pericytes	QTRT1	ENSG00000213339	rs10401453	-674444	0.294293	0.00596164	0.417108
Pericytes	NRCAM	ENSG00000091129	rs370655005	751920	-0.540632	0.00603587	0.417108
Pericytes	ZBTB37	ENSG00000185278	rs76175811	-647897	-0.591357	0.00606687	0.417108
Pericytes	ARPP19	ENSG00000128989	rs139601854	259635	-0.449036	0.00612258	0.417108
Pericytes	BACE2	ENSG00000182240	rs914187	80020	0.336087	0.00617244	0.417108
Pericytes	CLASP2	ENSG00000163539	rs7633655	204428	0.275159	0.00623083	0.41736
Pericytes	BBS9	ENSG00000122507	rs12669595	322998	0.363862	0.00629045	0.41769
Pericytes	IFT57	ENSG00000114446	rs73198616	674851	0.589938	0.00642024	0.422633
Pericytes	PDPR	ENSG00000090857	rs1979595	279258	-0.44328	0.00653388	0.425023
Pericytes	CALCRL	ENSG00000064989	rs17576323	-310070	0.462871	0.00656787	0.425023
Pericytes	MCC	ENSG00000171444	rs68069850	-246670	-0.598865	0.00688266	0.440713
Pericytes	POLR2F	ENSG00000100142	rs55885215	-554580	0.338033	0.00692576	0.440713
Pericytes	HIPK3	ENSG00000110422	rs2421570	774545	-0.285417	0.00700376	0.441993
Pericytes	ZNF365	ENSG00000138311	rs4948483	-508105	0.245364	0.00715356	0.447747
Pericytes	NEK1	ENSG00000137601	rs10520157	-45	0.618492	0.00736226	0.450881
Pericytes	XYLB	ENSG00000093217	rs2844379	-592269	0.34471	0.00736822	0.450881
Pericytes	CYBRD1	ENSG00000071967	rs11896418	-858880	0.335428	0.00738078	0.450881
Pericytes	CLEC11A	ENSG00000105472	rs16982740	775491	-0.433435	0.0076226	0.461958
Pericytes	TRPC6	ENSG00000137672	rs11224819	-342442	-0.504224	0.00768461	0.462049
Pericytes	ATP1A2	ENSG00000018625	rs2252815	-195864	0.172389	0.00778488	0.464421
Pericytes	FADS2	ENSG00000134824	rs11231166	833992	-0.527772	0.00821192	0.481144
Pericytes	DENND2A	ENSG00000146966	rs10238061	-410350	0.360923	0.00826345	0.481144
Pericytes	COL6A3	ENSG00000163359	rs4663799	475911	-0.288365	0.00826874	0.481144
Pericytes	AC105052.1	ENSG00000205236	rs73185898	-558517	-0.599092	0.00835798	0.481144
Pericytes	PTPN12	ENSG00000127947	rs62477773	14012	-0.381555	0.00842453	0.481144
Pericytes	37500	ENSG00000168385	rs75590598	-68862	0.572001	0.00844325	0.481144
Pericytes	NDEL1	ENSG00000166579	rs12940357	804421	-0.381104	0.00864673	0.489089
Pericytes	MYOF	ENSG00000138119	rs1474351	-12505	0.361846	0.00895191	0.502468
Pericytes	NBPF19	ENSG00000271383	rs144850201	603596	-0.286375	0.00901486	0.502468
Pericytes	LYRM2	ENSG00000083099	rs62416272	-430918	-0.567019	0.00914298	0.503477
Pericytes	CCDC85A	ENSG00000055813	rs7576924	90695	0.351379	0.00916483	0.503477
Pericytes	RPS27	ENSG00000177954	rs1410868	-793894	-0.214861	0.00924969	0.504509
Pericytes	PRPSAP2	ENSG00000141127	rs9897586	13976	-0.363006	0.009332	0.505389
Pericytes	KIF3A	ENSG00000131437	rs17616702	-967181	0.328389	0.00967045	0.515246
Pericytes	THSD7B	ENSG00000144229	rs36192159	-163610	0.392047	0.00983011	0.515246
Pericytes	ANXA6	ENSG00000197043	rs998166	358678	-0.356995	0.00990445	0.515246
Pericytes	MOB2	ENSG00000182208	rs2074238	962325	0.634173	0.00991996	0.515246
Pericytes	RAB8A	ENSG00000167461	rs71336708	169659	0.73733	0.00993243	0.515246
Pericytes	TXNDC15	ENSG00000113621	rs12654962	98118	0.523023	0.00999158	0.515246
Pericytes	NIPAL2	ENSG00000104361	rs2877460	-110486	-0.295867	0.0100714	0.515246
Pericytes	AC005261.1	ENSG00000268205	rs10409168	-807541	-0.359801	0.0101015	0.515246
Pericytes	COG4	ENSG00000103051	rs6499327	87939	-0.358364	0.0101213	0.515246
Pericytes	UBE2D3	ENSG00000109332	rs75902671	971030	-0.340817	0.0102388	0.517776
Pericytes	PUM3	ENSG00000080608	rs1398433	-294732	0.330357	0.0104734	0.518595
Pericytes	TMEM245	ENSG00000106771	rs72758394	-109880	-0.453555	0.0104755	0.518595
Pericytes	ANKRD11	ENSG00000167522	rs565968025	-527210	-0.793312	0.0105702	0.518595
Pericytes	GLYR1	ENSG00000140632	rs35903548	676143	-0.647335	0.0106954	0.518595
Pericytes	DHX30	ENSG00000132153	rs2242116	-903284	0.337731	0.0107055	0.518595
Pericytes	SNX16	ENSG00000104497	rs4739815	-371168	-0.431866	0.010825	0.518595
Pericytes	MRPL41	ENSG00000182154	rs7390131	233741	-0.342505	0.010969	0.518595
Pericytes	AXL	ENSG00000167601	rs11881340	-249017	-0.265947	0.0110223	0.518595
Pericytes	MAVS	ENSG00000088888	rs66934653	277827	-0.326982	0.0110362	0.518595
Pericytes	CNOT3	ENSG00000088038	rs4493174	-523592	0.473155	0.0110956	0.518595
Pericytes	LARGE1	ENSG00000133424	rs12483983	272103	0.452804	0.0111303	0.518595
Pericytes	MFSD8	ENSG00000164073	rs13133648	138564	0.372464	0.0112228	0.518595
Pericytes	HAT1	ENSG00000128708	rs78044438	637232	-0.346484	0.0112512	0.518595
Pericytes	ELMSAN1	ENSG00000156030	rs4899522	745786	0.385726	0.0112564	0.518595
Pericytes	MIS18BP1	ENSG00000129534	rs991171	-745205	0.571022	0.0112737	0.518595
Pericytes	AC098850.3	ENSG00000266302	rs2688026	127053	0.48728	0.0114594	0.523981
Pericytes	HLA-A	ENSG00000206503	rs12665339	692194	0.356652	0.0117867	0.533694
Pericytes	USP4	ENSG00000114316	rs2282751	913640	0.610983	0.0118138	0.533694
Pericytes	ESYT1	ENSG00000139641	rs4759254	584639	-0.35087	0.0118815	0.533694
Pericytes	CASP2	ENSG00000106144	rs796848084	-945637	1.27856	0.012095	0.535625
Pericytes	SNX19	ENSG00000120451	rs6590535	-17372	0.486174	0.012105	0.535625
Pericytes	TRAPPC6B	ENSG00000182400	rs10140474	688113	-0.394567	0.012137	0.535625
Pericytes	KIF13B	ENSG00000197892	rs7836759	-143530	-0.23197	0.0122179	0.535625
Pericytes	GRIK2	ENSG00000164418	rs2485390	472567	0.307734	0.0122752	0.535625
Pericytes	EXOSC8	ENSG00000120699	rs1887828	-867192	0.248367	0.0123743	0.536881
Pericytes	IRS2	ENSG00000185950	rs4773054	-284903	0.707496	0.012528	0.53933
Pericytes	JCAD	ENSG00000165757	rs4749599	606289	-0.509942	0.012572	0.53933
Pericytes	ARL13B	ENSG00000169379	rs113032373	762888	-0.906344	0.0128708	0.549063
Pericytes	IFNGR2	ENSG00000159128	rs62226715	574983	0.403237	0.0129821	0.549537
Pericytes	FAS	ENSG00000026103	rs2576159	-453822	-0.306947	0.0130952	0.549537
Pericytes	NFAT5	ENSG00000102908	rs112916598	-60514	-0.316829	0.0130978	0.549537
Pericytes	NPC1	ENSG00000141458	rs28455497	-256440	-0.391591	0.0132577	0.552356
Pericytes	SYBU	ENSG00000147642	rs117931555	-297534	-0.439195	0.0133484	0.552356
Pericytes	PKNOX2	ENSG00000165495	rs12360927	169669	0.566449	0.013382	0.552356
Pericytes	AP4E1	ENSG00000081014	rs9920021	-638721	0.38331	0.0135733	0.554375
Pericytes	YIPF1	ENSG00000058799	rs78000481	-196113	-0.63618	0.0136748	0.554375
Pericytes	SNX4	ENSG00000114520	rs2076715	-100852	0.409269	0.0137064	0.554375
Pericytes	VTA1	ENSG00000009844	rs13207791	781449	0.639164	0.0138482	0.554375
Pericytes	FAM155A	ENSG00000204442	rs9301214	-498722	0.233218	0.0140419	0.554375
Pericytes	COPS6	ENSG00000168090	rs4556017	900539	0.412573	0.014059	0.554375
Pericytes	AL162171.1	ENSG00000070778	rs11620817	594610	-0.293931	0.0140837	0.554375
Pericytes	RNLS	ENSG00000184719	rs737391	-327492	0.318084	0.0141088	0.554375
Pericytes	LINC01505	ENSG00000234323	rs117838988	-167352	0.64357	0.0141436	0.554375
Pericytes	AATK	ENSG00000181409	rs60955451	125447	-0.493617	0.0143198	0.554375
Pericytes	ISLR	ENSG00000129009	rs6495100	231184	0.333866	0.0143715	0.554375
Pericytes	NPAT	ENSG00000149308	rs669687	-880172	-0.463662	0.014372	0.554375
Pericytes	AC092958.1	ENSG00000239922	rs28376726	-442373	-0.520218	0.0143747	0.554375
Pericytes	TMEM67	ENSG00000164953	rs7005566	-465431	-0.426877	0.0145811	0.555592
Pericytes	CBR1	ENSG00000159228	rs9305564	-907188	-0.27499	0.0146314	0.555592
Pericytes	CHORDC1	ENSG00000110172	rs4145712	-601660	-0.247338	0.0146592	0.555592
Pericytes	COX14	ENSG00000178449	rs111451100	70277	-0.299556	0.0146973	0.555592
Pericytes	ATP1B2	ENSG00000129244	rs10521149	-617807	0.591384	0.0148373	0.558122
Pericytes	SLCO4A1	ENSG00000101187	rs28739502	-53473	0.294578	0.0150796	0.56048
Pericytes	MZT1	ENSG00000204899	rs9573226	759759	0.383054	0.0151	0.56048
Pericytes	CLASP1	ENSG00000074054	rs72835504	-980201	0.4612	0.0151202	0.56048
Pericytes	PON2	ENSG00000105854	rs756930	650655	0.243326	0.0154996	0.571768
Pericytes	NDUFA6	ENSG00000184983	rs2856962	48494	-0.579238	0.0155831	0.572085
Pericytes	SLC37A1	ENSG00000160190	rs4148107	-271788	0.393725	0.0157815	0.575054
Pericytes	YARS2	ENSG00000139131	rs7137701	179904	0.693427	0.0158146	0.575054
Pericytes	GALM	ENSG00000143891	rs13392800	-133427	-0.411971	0.016048	0.580103
Pericytes	ANO5	ENSG00000171714	rs1487824	87896	0.437337	0.0161054	0.580103
Pericytes	ERICH1	ENSG00000104714	rs1530903	-73996	-0.298354	0.0161905	0.580103
Pericytes	NCAPD2	ENSG00000010292	rs12423513	403645	0.492427	0.0164051	0.580103
Pericytes	AC006030.1	ENSG00000264324	rs200439407	203272	1.52832	0.0164105	0.580103
Pericytes	CEP104	ENSG00000116198	rs2821023	-260979	-0.670129	0.0164196	0.580103
Pericytes	AC087477.2	ENSG00000259275	rs4984475	-340934	0.286293	0.016556	0.580103
Pericytes	DIRC3	ENSG00000231672	rs2552519	41098	0.408	0.0165612	0.580103
Pericytes	BIRC2	ENSG00000110330	rs2604525	40487	0.422979	0.0166466	0.580432
Pericytes	PTOV1	ENSG00000104960	rs12971591	921051	0.355555	0.0168294	0.584139
Pericytes	STMN4	ENSG00000015592	rs879403	-13896	0.249371	0.016948	0.585593
Pericytes	SLC25A18	ENSG00000182902	rs12484578	-968068	-0.328893	0.0170691	0.587121
Pericytes	SQSTM1	ENSG00000161011	rs6897922	352393	-0.337699	0.0175772	0.595418
Pericytes	PLA2G12A	ENSG00000123739	rs111460249	216916	0.734949	0.0176135	0.595418
Pericytes	TPP2	ENSG00000134900	rs2150734	977710	-0.537377	0.0176312	0.595418
Pericytes	TBC1D9B	ENSG00000197226	rs6894268	-302373	-0.416344	0.0176899	0.595418
Pericytes	PRRC1	ENSG00000164244	rs11959823	868854	-0.58425	0.0177002	0.595418
Pericytes	HPCAL1	ENSG00000115756	rs56266907	28235	-0.653371	0.017825	0.596987
Pericytes	ABCB10	ENSG00000135776	rs710826	-471721	0.545357	0.0179707	0.597147
Pericytes	GPR85	ENSG00000164604	rs35017137	999692	-0.310557	0.018046	0.597147
Pericytes	CRTC1	ENSG00000105662	rs34755166	871093	0.569622	0.0180644	0.597147
Pericytes	RNF216	ENSG00000011275	rs12670762	-704772	0.517328	0.0182156	0.59955
Pericytes	RHBDD2	ENSG00000005486	rs6947012	277928	-0.379723	0.0184521	0.60246
Pericytes	ZNF302	ENSG00000089335	rs11084812	750790	-0.325016	0.0185094	0.60246
Pericytes	TFPI	ENSG00000003436	rs11675507	164509	-0.275547	0.0185407	0.60246
Pericytes	AL365273.2	ENSG00000270099	rs61234751	543763	-0.468033	0.0188094	0.608601
Pericytes	MPST	ENSG00000128309	rs228937	105295	0.39739	0.0188907	0.608653
Pericytes	HMGN2	ENSG00000198830	rs6598858	110833	-0.296292	0.0193203	0.616333
Pericytes	RASSF4	ENSG00000107551	rs35356752	525250	0.825333	0.0193335	0.616333
Pericytes	CD38	ENSG00000004468	rs157625	924670	0.327014	0.0195743	0.616333
Pericytes	SYPL1	ENSG00000008282	rs17153016	271916	-0.486521	0.0195807	0.616333
Pericytes	HIPK2	ENSG00000064393	rs78396607	197156	0.544213	0.0196999	0.616333
Pericytes	ID4	ENSG00000172201	rs6456360	785790	0.302321	0.0198348	0.616333
Pericytes	POMP	ENSG00000132963	rs58295136	886467	0.468795	0.0198815	0.616333
Pericytes	FBXO11	ENSG00000138081	rs80253414	-643352	-0.411601	0.0200423	0.616333
Pericytes	TSPAN9	ENSG00000011105	rs61907856	-633482	-0.518162	0.0201423	0.616333
Pericytes	AP002956.1	ENSG00000076706	rs4938740	601805	0.615252	0.0202625	0.616333
Pericytes	MTCH1	ENSG00000137409	rs9380578	-403789	-0.561671	0.0202659	0.616333
Pericytes	FEZ2	ENSG00000171055	rs848532	-145212	0.280011	0.020359	0.616333
Pericytes	MYO5C	ENSG00000128833	rs6493545	-91548	-0.542432	0.020406	0.616333
Pericytes	SNRPA1	ENSG00000131876	rs73485936	-983357	0.568154	0.0204066	0.616333
Pericytes	COL18A1	ENSG00000182871	rs12626512	-382740	0.399043	0.0204456	0.616333
Pericytes	CRTC2	ENSG00000160741	rs72711025	-353223	0.764118	0.0204468	0.616333
Pericytes	TNIK	ENSG00000154310	rs6445047	758815	-0.286175	0.0205012	0.616333
Pericytes	STX17	ENSG00000136874	rs1147312	-195495	-0.388691	0.0206838	0.616741
Pericytes	PAQR3	ENSG00000163291	rs12644205	521274	-0.623491	0.0207298	0.616741
Pericytes	ABLIM3	ENSG00000173210	rs13161048	94222	-0.316702	0.0208543	0.616741
Pericytes	C12orf4	ENSG00000047621	rs1800597	890598	0.571774	0.0209571	0.616741
Pericytes	TMEM131	ENSG00000075568	rs62156351	428888	-0.475425	0.0209828	0.616741
Pericytes	SUN1	ENSG00000164828	rs4584046	-151348	0.347921	0.0210847	0.616741
Pericytes	MAPK8IP3	ENSG00000138834	rs8055439	264920	-0.396968	0.0211061	0.616741
Pericytes	ANXA5	ENSG00000164111	rs35709456	-190798	0.565935	0.0211609	0.616741
Pericytes	RIPOR2	ENSG00000111913	rs17376929	-475176	0.727351	0.0214413	0.621547
Pericytes	FAM185A	ENSG00000222011	rs11764446	-287076	0.537987	0.0214886	0.621547
Pericytes	TRAM2	ENSG00000065308	rs13207432	12235	0.300105	0.0217752	0.626601
Pericytes	GNAI3	ENSG00000065135	rs10466	-485860	-0.45616	0.0218508	0.626601
Pericytes	DCXR	ENSG00000169738	rs57552134	7	0.517561	0.0220243	0.626601
Pericytes	GJC1	ENSG00000182963	rs3760379	85670	0.133807	0.0220266	0.626601
Pericytes	LSS	ENSG00000160285	rs2877094	-386375	-0.496432	0.0220736	0.626601
Pericytes	AC124312.1	ENSG00000214265	rs11630555	875735	-0.278116	0.0222336	0.626642
Pericytes	NDUFAF7	ENSG00000003509	rs4670723	245408	-0.404538	0.0222392	0.626642
Pericytes	UBXN2B	ENSG00000215114	rs7814660	-117778	-0.483006	0.0226204	0.628852
Pericytes	WBP11	ENSG00000084463	rs2041899	284395	0.343968	0.022677	0.628852
Pericytes	ZC3HAV1	ENSG00000105939	rs56840127	628947	-0.5103	0.0227144	0.628852
Pericytes	RORA	ENSG00000069667	rs2245899	430999	0.214987	0.0227212	0.628852
Pericytes	ZNF135	ENSG00000176293	rs10424027	-216072	-0.334783	0.0227606	0.628852
Pericytes	SLC2A1	ENSG00000117394	rs9439060	-603198	0.239679	0.0229337	0.628852
Pericytes	FYTTD1	ENSG00000122068	rs74611160	-350734	1.07848	0.0231393	0.628852
Pericytes	RBM20	ENSG00000203867	rs7922020	132822	-0.457127	0.0232024	0.628852
Pericytes	CCDC3	ENSG00000151468	rs579882	-81243	-0.286891	0.0232963	0.628852
Pericytes	ADGRL4	ENSG00000162618	rs670271	-447477	-0.212905	0.0233043	0.628852
Pericytes	IFT140	ENSG00000187535	rs7189700	-98492	0.455346	0.0233816	0.628852
Pericytes	GPATCH8	ENSG00000186566	rs7211748	-72065	0.330363	0.0234602	0.628852
Pericytes	JMJD6	ENSG00000070495	rs6501963	843598	0.345484	0.0235269	0.628852
Pericytes	C22orf34	ENSG00000188511	rs5770599	-31210	0.389236	0.0235766	0.628852
Pericytes	ATP6V0A2	ENSG00000185344	rs59685758	603264	0.594286	0.023593	0.628852
Pericytes	GFAP	ENSG00000131095	rs2291448	338060	-0.566909	0.0236456	0.628852
Pericytes	LRP3	ENSG00000130881	rs78907699	-804709	0.515186	0.0237984	0.628852
Pericytes	CDC42EP1	ENSG00000128283	rs714011	-147609	-0.307811	0.0239611	0.628852
Pericytes	SSH2	ENSG00000141298	rs12945475	-608356	-0.350265	0.0240186	0.628852
Pericytes	DIS3L	ENSG00000166938	rs4640125	502843	0.402182	0.0242142	0.628852
Pericytes	GPS2	ENSG00000132522	rs1127440	2501	-0.320064	0.0242263	0.628852
Pericytes	TRNAU1AP	ENSG00000180098	rs12045777	549406	0.35914	0.0243011	0.628852
Pericytes	COPS3	ENSG00000141030	rs9890795	-282009	0.498589	0.024358	0.628852
Pericytes	DENND4C	ENSG00000137145	rs7467137	-139047	0.345916	0.0243597	0.628852
Pericytes	SEC61A1	ENSG00000058262	rs57283060	-221795	-0.335724	0.0244555	0.628852
Pericytes	ATP10B	ENSG00000118322	rs76092590	804772	0.387427	0.0244588	0.628852
Pericytes	FOCAD	ENSG00000188352	rs10757098	-812425	-0.493605	0.0245478	0.629023
Pericytes	LMOD1	ENSG00000163431	rs2296384	-857025	0.262218	0.024873	0.633228
Pericytes	CD34	ENSG00000174059	rs923109	-840897	-0.318326	0.0249424	0.633228
Pericytes	ZNF274	ENSG00000171606	rs6510128	66711	-0.395678	0.0250074	0.633228
Pericytes	DEGS1	ENSG00000143753	rs4421577	-695796	0.290716	0.0251123	0.633228
Pericytes	ACOX1	ENSG00000161533	rs11651556	937246	0.38253	0.0251432	0.633228
Pericytes	UBR4	ENSG00000127481	rs79812602	-103092	0.696043	0.025284	0.633228
Pericytes	TSEN2	ENSG00000154743	rs7644317	-739382	-0.322307	0.025369	0.633228
Pericytes	ATF7IP2	ENSG00000166669	rs10431894	225918	-0.659718	0.0255273	0.633228
Pericytes	TRIM9	ENSG00000100505	rs111503296	149698	-0.434612	0.025562	0.633228
Pericytes	TDP2	ENSG00000111802	rs6939200	-46530	-0.725963	0.0255652	0.633228
Pericytes	TRIM5	ENSG00000132256	rs2255405	668203	0.286219	0.0256241	0.633228
Pericytes	ANK3	ENSG00000151150	rs72811859	36511	0.238693	0.0258184	0.635971
Pericytes	TBC1D32	ENSG00000146350	rs1385966	-847860	0.404633	0.0260629	0.638219
Pericytes	DDRGK1	ENSG00000198171	rs2326083	-1984	-0.340295	0.0260768	0.638219
Pericytes	TTF2	ENSG00000116830	rs562037246	-194215	-0.951527	0.0262884	0.638986
Pericytes	AFDN	ENSG00000130396	rs3734896	228892	-0.406932	0.0263016	0.638986
Pericytes	SCG2	ENSG00000171951	rs10184456	-892002	0.322376	0.0263592	0.638986
Pericytes	MAML1	ENSG00000161021	rs79202296	-319399	-0.428823	0.0265591	0.641639
Pericytes	HSPA4L	ENSG00000164070	rs7685980	933173	0.460034	0.0266367	0.641639
Pericytes	SPATA6	ENSG00000132122	rs12131047	129467	-0.306739	0.0268192	0.644004
Pericytes	MON2	ENSG00000061987	rs1250663	875097	-0.394807	0.0269964	0.645562
Pericytes	SPAG7	ENSG00000091640	rs10491086	777882	-0.461933	0.0272317	0.645562
Pericytes	RPL27A	ENSG00000166441	rs117610728	-88450	0.299098	0.0272627	0.645562
Pericytes	EFEMP1	ENSG00000115380	rs10198454	469841	-0.48586	0.0272777	0.645562
Pericytes	PPP1R15A	ENSG00000087074	rs11667229	80322	0.279624	0.0273068	0.645562
Pericytes	SLC6A13	ENSG00000010379	rs12833509	182291	0.243844	0.0275069	0.647852
Pericytes	KCND3	ENSG00000171385	rs1590499	-727127	-0.317419	0.0276743	0.647852
Pericytes	ZNF800	ENSG00000048405	rs10252001	-985090	-0.304941	0.0276925	0.647852
Pericytes	NTAN1	ENSG00000157045	rs7197233	860366	-0.402421	0.027743	0.647852
Pericytes	AGGF1	ENSG00000164252	rs10514122	803578	0.293592	0.0278361	0.648044
Pericytes	KLHL9	ENSG00000198642	rs13300268	545509	-0.394465	0.0279652	0.649071
Pericytes	FASTKD1	ENSG00000138399	rs9287919	147771	-0.346608	0.0282259	0.652555
Pericytes	FGF14	ENSG00000102466	rs9518436	-858425	-0.18405	0.0283429	0.652555
Pericytes	SEMA6C	ENSG00000143434	rs71625138	646554	-0.713913	0.0283717	0.652555
Pericytes	STAM2	ENSG00000115145	rs7562599	970880	-0.480098	0.0284721	0.652898
Pericytes	PIAS3	ENSG00000131788	rs1830823	163596	-0.275335	0.0286003	0.653874
Pericytes	CLIP3	ENSG00000105270	rs10402233	-743396	0.29837	0.0287725	0.654727
Pericytes	CYFIP1	ENSG00000273749	rs4778442	-109448	-0.357464	0.0288091	0.654727
Pericytes	AC090825.1	ENSG00000259363	rs11247133	68831	-0.609174	0.0290733	0.658328
Pericytes	ACSL3	ENSG00000123983	rs2084288	-145779	0.534787	0.0291618	0.658328
Pericytes	TCF25	ENSG00000141002	rs34284163	-691680	0.366146	0.0292262	0.658328
Pericytes	HERPUD1	ENSG00000051108	rs17240980	967724	0.655789	0.029728	0.666813
Pericytes	AC005154.5	ENSG00000281039	rs38461	-6743	0.458963	0.0298573	0.666813
Pericytes	EPRS	ENSG00000136628	rs61830261	728819	0.359697	0.0298813	0.666813
Pericytes	SMDT1	ENSG00000183172	rs5751306	474663	-0.316639	0.029978	0.666813
Pericytes	AC118549.1	ENSG00000036549	rs12065122	-676024	-0.324576	0.0300395	0.666813
Pericytes	ITGB5	ENSG00000082781	rs3772851	-49448	0.284032	0.0304004	0.668802
Pericytes	IL32	ENSG00000008517	rs76580947	26	-0.477914	0.0304492	0.668802
Pericytes	ADCY2	ENSG00000078295	rs35589610	-29478	0.304925	0.030562	0.668802
Pericytes	TIMM23B	ENSG00000204152	rs12246528	-314832	0.309058	0.030565	0.668802
Pericytes	PNRC1	ENSG00000146278	rs62429654	-612582	0.435124	0.030567	0.668802
Pericytes	REV3L	ENSG00000009413	rs4947125	91367	0.383871	0.0308542	0.669922
Pericytes	PLPP3	ENSG00000162407	rs139789526	240470	-0.416514	0.0308725	0.669922
Pericytes	HILPDA	ENSG00000135245	rs7808907	488180	-0.312711	0.0308814	0.669922
Pericytes	SF3B2	ENSG00000087365	rs10750793	988188	-0.570382	0.0310492	0.67013
Pericytes	MARK3	ENSG00000075413	rs6575938	-373939	-0.301373	0.0310665	0.67013
Pericytes	OSBPL9	ENSG00000117859	rs61782559	963798	0.294402	0.0313114	0.670685
Pericytes	EIF4G2	ENSG00000110321	rs61872395	487311	-0.240573	0.0313404	0.670685
Pericytes	ICE1	ENSG00000164151	rs1174919	461897	-0.349815	0.0316024	0.670685
Pericytes	STXBP4	ENSG00000166263	rs2628298	117389	-0.381608	0.0316435	0.670685
Pericytes	SPTB	ENSG00000070182	rs10498519	-8787	0.546256	0.0317668	0.670685
Pericytes	APH1A	ENSG00000117362	rs59801954	256962	0.510622	0.031903	0.670685
Pericytes	PSMC4	ENSG00000013275	rs117789288	-701672	-0.719947	0.0320007	0.670685
Pericytes	CHCHD1	ENSG00000172586	rs72820527	921494	0.644965	0.032007	0.670685
Pericytes	PPARA	ENSG00000186951	rs910541	965446	-0.299607	0.0320351	0.670685
Pericytes	ARSG	ENSG00000141337	rs4265886	254568	0.27678	0.032237	0.670685
Pericytes	DIS3	ENSG00000083520	rs148621516	-114021	-0.56815	0.0322566	0.670685
Pericytes	FAM84A	ENSG00000162981	rs62131642	-226023	0.437311	0.0323086	0.670685
Pericytes	NUMA1	ENSG00000137497	rs76698192	418713	0.625394	0.0323404	0.670685
Pericytes	TTC7A	ENSG00000068724	rs3136354	888075	0.266071	0.0324052	0.670685
Pericytes	GRIA4	ENSG00000152578	rs61751525	293812	-0.341395	0.0325213	0.670685
Pericytes	SRSF11	ENSG00000116754	rs4382663	345808	-0.280131	0.0326176	0.670685
Pericytes	MBP	ENSG00000197971	rs62104279	-57759	0.201704	0.0326671	0.670685
Pericytes	DMTN	ENSG00000158856	rs62492248	-321885	0.471914	0.0326732	0.670685
Pericytes	MAP1LC3B	ENSG00000140941	rs7501170	-936109	0.517042	0.0328422	0.672015
Pericytes	RAB31	ENSG00000168461	rs7240172	-693521	-0.376281	0.0329568	0.672015
Pericytes	ID3	ENSG00000117318	rs11249090	507737	-0.225701	0.033002	0.672015
Pericytes	FEM1B	ENSG00000169018	rs2120860	285049	-0.34246	0.0332112	0.672354
Pericytes	PLD1	ENSG00000075651	rs113490196	-366706	0.548085	0.0332117	0.672354
Pericytes	ST7	ENSG00000004866	rs41785	-107273	-0.319239	0.0333746	0.672354
Pericytes	TMEM267	ENSG00000151881	rs186323	-511437	0.412695	0.0333761	0.672354
Pericytes	MRPL27	ENSG00000108826	rs4794103	-229989	0.37054	0.0335663	0.672354
Pericytes	TMEM129	ENSG00000168936	rs138941976	442000	0.898535	0.0336144	0.672354
Pericytes	RANBP2	ENSG00000153201	rs6725756	628492	-0.445423	0.0336806	0.672354
Pericytes	CNTNAP2	ENSG00000174469	rs10243810	275412	0.199195	0.0338105	0.672354
Pericytes	NRN1	ENSG00000124785	rs4469342	-340315	-0.374731	0.0338111	0.672354
Pericytes	GKAP1	ENSG00000165113	rs11140353	236642	0.324903	0.034145	0.673586
Pericytes	PPM1F	ENSG00000100034	rs62235149	-110606	-0.32705	0.0342616	0.673586
Pericytes	GOLPH3	ENSG00000113384	rs550517	-788491	0.266877	0.034422	0.673586
Pericytes	USP25	ENSG00000155313	rs2823328	-203453	-0.262713	0.0344361	0.673586
Pericytes	PCID2	ENSG00000126226	rs9562076	940934	-0.701731	0.034476	0.673586
Pericytes	SH2B3	ENSG00000111252	rs187660330	-746186	-0.333922	0.0344931	0.673586
Pericytes	MSRB2	ENSG00000148450	rs4474346	832670	-0.303142	0.0346014	0.673586
Pericytes	TASOR	ENSG00000163946	rs6801499	314203	0.354861	0.0346112	0.673586
Pericytes	RSBN1	ENSG00000081019	rs12729772	-492411	0.363266	0.0348085	0.673586
Pericytes	ABCG2	ENSG00000118777	rs9998122	-764898	0.20196	0.0348118	0.673586
Pericytes	H1FX	ENSG00000184897	rs62266917	4606	0.477017	0.0348434	0.673586
Pericytes	RNH1	ENSG00000023191	rs7937786	-174444	-0.243698	0.0350392	0.674534
Pericytes	SUFU	ENSG00000107882	rs12768244	961698	-0.5127	0.0350691	0.674534
Pericytes	SLC44A2	ENSG00000129353	rs117819913	409957	0.688023	0.0352582	0.676405
Pericytes	ANAPC1	ENSG00000153107	rs112386652	-396565	-0.757649	0.0353435	0.676405
Pericytes	VAV3	ENSG00000134215	rs11185279	164658	0.316032	0.0355663	0.676925
Pericytes	RBM25	ENSG00000119707	rs10483850	-182745	0.44049	0.0356843	0.676925
Pericytes	NOD1	ENSG00000106100	rs11768018	-280418	0.317172	0.0356887	0.676925
Pericytes	EFCAB14	ENSG00000159658	rs61741519	140570	0.433588	0.0357253	0.676925
Pericytes	IPO8	ENSG00000133704	rs111837437	-893373	-0.499935	0.0359684	0.67876
Pericytes	DUSP1	ENSG00000120129	rs11740016	822905	0.339095	0.0361714	0.67876
Pericytes	NFIC	ENSG00000141905	rs62132972	490665	-0.47173	0.036188	0.67876
Pericytes	SH3RF3	ENSG00000172985	rs72824713	240633	-0.392121	0.0364036	0.67876
Pericytes	WIPI2	ENSG00000157954	rs1971650	679286	0.465069	0.0365714	0.67876
Pericytes	FP700111.1	ENSG00000224363	rs12044094	-986427	0.23216	0.0365834	0.67876
Pericytes	USP46	ENSG00000109189	rs113035999	833964	-0.528048	0.036847	0.67876
Pericytes	MPPE1	ENSG00000154889	rs12967365	19263	-0.369439	0.0368983	0.67876
Pericytes	TBC1D16	ENSG00000167291	rs4145296	-662145	0.243833	0.0369419	0.67876
Pericytes	ZFYVE1	ENSG00000165861	rs2239216	-620291	0.393361	0.0370101	0.67876
Pericytes	PPP1CB	ENSG00000213639	rs10180703	626113	-0.409224	0.0371287	0.67876
Pericytes	GAK	ENSG00000178950	rs144527015	23692	0.658573	0.0371786	0.67876
Pericytes	HDDC2	ENSG00000111906	rs539794	-206825	0.405338	0.037232	0.67876
Pericytes	SAV1	ENSG00000151748	rs12896937	-261748	-0.351753	0.0372671	0.67876
Pericytes	NFASC	ENSG00000163531	rs56158239	696230	0.548528	0.0373911	0.67876
Pericytes	RNF19B	ENSG00000116514	rs72660177	589077	0.433734	0.0376127	0.67876
Pericytes	NDRG1	ENSG00000104419	rs853305	-383085	0.283741	0.0376349	0.67876
Pericytes	TMEM220	ENSG00000187824	rs10521165	-394454	0.52947	0.03774	0.67876
Pericytes	ZBED4	ENSG00000100426	rs6009186	-695435	-0.537375	0.0377891	0.67876
Pericytes	ADSS	ENSG00000035687	rs61835485	-231852	0.564438	0.0379736	0.67876
Pericytes	TIMM8B	ENSG00000150779	rs7951034	995609	-0.543237	0.0381021	0.67876
Pericytes	UBE2S	ENSG00000108106	rs73059979	703148	0.79803	0.0381213	0.67876
Pericytes	STRN4	ENSG00000090372	rs12982869	85496	0.73288	0.0381229	0.67876
Pericytes	PMP22	ENSG00000109099	rs34152415	-415553	-0.488259	0.0382061	0.67876
Pericytes	CREG1	ENSG00000143162	rs58104772	106667	-0.605349	0.0382114	0.67876
Pericytes	NUP98	ENSG00000110713	rs4910525	881388	0.475967	0.0382256	0.67876
Pericytes	ABAT	ENSG00000183044	rs57267135	733025	0.412506	0.0382783	0.67876
Pericytes	USO1	ENSG00000138768	rs4859964	-149652	-0.328907	0.038311	0.67876
Pericytes	ZEB1	ENSG00000148516	rs7080168	-512926	0.18816	0.0384343	0.679368
Pericytes	BCL9L	ENSG00000186174	rs2846281	104847	-0.422386	0.0387069	0.681466
Pericytes	C12orf57	ENSG00000111678	rs36136293	145480	-0.426516	0.0387315	0.681466
Pericytes	JADE1	ENSG00000077684	rs6842148	519453	-0.321685	0.0388272	0.68158
Pericytes	ERCC1	ENSG00000012061	rs2282695	-10126	0.286305	0.0391396	0.685488
Pericytes	ATP7B	ENSG00000123191	rs2104394	723492	0.319252	0.0394026	0.687219
Pericytes	LINC00513	ENSG00000233559	rs901799	-562159	0.374098	0.0395073	0.687219
Pericytes	RPS7	ENSG00000171863	rs28507217	9948	0.234028	0.0395084	0.687219
Pericytes	SSR1	ENSG00000124783	rs13191723	-448411	-0.437159	0.0402979	0.697023
Pericytes	DENND1A	ENSG00000119522	rs10739623	-646665	-0.230152	0.0403482	0.697023
Pericytes	GNPDA1	ENSG00000113552	rs4912849	413916	-0.318403	0.0404193	0.697023
Pericytes	NUP160	ENSG00000030066	rs4882231	991139	-0.345654	0.0404372	0.697023
Pericytes	EMSY	ENSG00000158636	rs2851151	-121357	-0.371708	0.0406852	0.699719
Pericytes	LINC00461	ENSG00000245526	rs5002722	997406	0.296176	0.0408148	0.700083
Pericytes	NMT2	ENSG00000152465	rs11259539	28336	-0.352726	0.0411256	0.700083
Pericytes	PKIG	ENSG00000168734	rs11574730	-123413	0.522278	0.0412382	0.700083
Pericytes	TP53INP1	ENSG00000164938	rs2439636	250462	0.395635	0.0412411	0.700083
Pericytes	TAP1	ENSG00000168394	rs2281830	873374	-0.35166	0.0414567	0.700083
Pericytes	ANKRA2	ENSG00000164331	rs12517545	818821	0.432685	0.0415413	0.700083
Pericytes	IGFBP7	ENSG00000163453	rs6814920	502108	0.301374	0.0417219	0.700083
Pericytes	SPRED1	ENSG00000166068	rs12148859	437608	0.329981	0.0417507	0.700083
Pericytes	TNFAIP8L1	ENSG00000185361	rs1034863	628223	-0.687104	0.0418594	0.700083
Pericytes	NRG2	ENSG00000158458	rs13173983	-12375	0.279292	0.0418624	0.700083
Pericytes	TBCK	ENSG00000145348	rs7667719	-56398	-0.31263	0.0419274	0.700083
Pericytes	TMEM246	ENSG00000165152	rs10989626	261712	0.436579	0.0421408	0.700083
Pericytes	ZNF208	ENSG00000160321	rs73025902	-440842	-0.403111	0.0421539	0.700083
Pericytes	SOCS4	ENSG00000180008	rs4548794	-403145	0.371425	0.0421695	0.700083
Pericytes	PRR16	ENSG00000184838	rs71586446	-574654	0.599457	0.0421735	0.700083
Pericytes	ITFG1	ENSG00000129636	rs372806852	-924788	-0.771825	0.0423157	0.700083
Pericytes	PRPSAP1	ENSG00000161542	rs11870168	97087	0.276742	0.0424952	0.700083
Pericytes	COPE	ENSG00000105669	rs4808871	-34147	0.27818	0.0425282	0.700083
Pericytes	SNHG9	ENSG00000255198	rs2516781	70719	0.283086	0.0426834	0.700083
Pericytes	JAK2	ENSG00000096968	rs7467861	-629537	-0.247877	0.0428486	0.700083
Pericytes	TPI1	ENSG00000111669	rs4996357	296687	-0.303775	0.0428854	0.700083
Pericytes	SLC7A6OS	ENSG00000103061	rs12920476	860804	0.406782	0.0429616	0.700083
Pericytes	ZFAND1	ENSG00000104231	rs2289830	-741136	0.348029	0.0430242	0.700083
Pericytes	FOXC2	ENSG00000176692	rs13330176	-581349	-0.337429	0.0430971	0.700083
Pericytes	PXN	ENSG00000089159	rs7304812	337128	0.303977	0.043167	0.700083
Pericytes	TBX2	ENSG00000121068	rs145752352	-753175	0.364726	0.0432763	0.700083
Pericytes	CEMIP	ENSG00000103888	rs859	529637	-0.32092	0.0432774	0.700083
Pericytes	ZC3H13	ENSG00000123200	rs17427709	-161067	0.551867	0.0434685	0.700083
Pericytes	USF3	ENSG00000176542	rs11710826	-565663	0.396986	0.0434843	0.700083
Pericytes	AC012409.2	ENSG00000275443	rs291030	-896663	0.288143	0.0437762	0.700083
Pericytes	MYEF2	ENSG00000104177	rs61999067	145763	-0.485871	0.0437941	0.700083
Pericytes	NCBP3	ENSG00000074356	rs113793221	585014	0.49738	0.0438849	0.700083
Pericytes	HEXIM1	ENSG00000186834	rs1724385	557376	0.445483	0.0438952	0.700083
Pericytes	PIGU	ENSG00000101464	rs2425026	560659	-0.254968	0.043897	0.700083
Pericytes	NAB1	ENSG00000138386	rs4633867	828584	0.276767	0.0442326	0.700083
Pericytes	SFT2D2	ENSG00000213064	rs34474628	467645	-0.367153	0.044254	0.700083
Pericytes	TPR	ENSG00000047410	rs79597675	-241464	0.513481	0.0444675	0.700083
Pericytes	GALNT18	ENSG00000110328	rs6416114	289499	0.281057	0.0445106	0.700083
Pericytes	CD58	ENSG00000116815	rs2797201	-741471	-0.314536	0.0446585	0.700083
Pericytes	CCND1	ENSG00000110092	rs3867288	320000	0.324871	0.0447035	0.700083
Pericytes	FANCL	ENSG00000115392	rs2058563	650510	0.321128	0.0447933	0.700083
Pericytes	AGTRAP	ENSG00000177674	rs1201111	351169	0.492847	0.0448189	0.700083
Pericytes	EAF1	ENSG00000144597	rs690437	911784	-0.398722	0.0449326	0.700083
Pericytes	SENP6	ENSG00000112701	rs74909018	366764	-0.499477	0.0449534	0.700083
Pericytes	ITGA2	ENSG00000164171	rs697112	975508	-0.287658	0.0450119	0.700083
Pericytes	SMPD1	ENSG00000166311	rs67933017	970646	0.723419	0.0450261	0.700083
Pericytes	BLMH	ENSG00000108578	rs7209032	400656	-0.38775	0.0450484	0.700083
Pericytes	HEG1	ENSG00000173706	rs679990	95086	-0.488228	0.0453321	0.700083
Pericytes	EIF4B	ENSG00000063046	rs10876228	-982381	-0.303634	0.0453849	0.700083
Pericytes	TTC37	ENSG00000198677	rs79219208	-328979	0.361769	0.0454138	0.700083
Pericytes	NDUFS1	ENSG00000023228	rs4675563	-236633	0.334995	0.0454262	0.700083
Pericytes	SDF2L1	ENSG00000128228	rs463606	-230781	-0.64151	0.0454738	0.700083
Pericytes	ZNF641	ENSG00000167528	rs55912228	-901365	0.481129	0.0464935	0.713266
Pericytes	CHRD	ENSG00000090539	rs9823703	114829	-0.351311	0.0465776	0.713266
Pericytes	MRPL48	ENSG00000175581	rs653529	203709	-0.351969	0.0466103	0.713266
Pericytes	TAF5L	ENSG00000135801	rs164038	-274435	-0.451835	0.0467816	0.713547
Pericytes	ZNF428	ENSG00000131116	rs73041555	-189915	0.421855	0.0468156	0.713547
Pericytes	WAPL	ENSG00000062650	rs10887518	-830694	-0.323219	0.0469466	0.714119
Pericytes	UBQLN1	ENSG00000135018	rs12236416	374704	-0.353297	0.0471444	0.715244
Pericytes	LINC01376	ENSG00000236204	rs11899291	820564	-0.369916	0.0472079	0.715244
Pericytes	HNRNPDL	ENSG00000152795	rs115077136	-837120	-0.686716	0.0474787	0.716562
Pericytes	ATF6B	ENSG00000213676	rs17200691	-612382	0.489623	0.0474826	0.716562
Pericytes	DUS1L	ENSG00000169718	rs3176834	248581	-0.490884	0.0476339	0.717428
Pericytes	NLN	ENSG00000123213	rs74790276	-213967	-0.539132	0.0478381	0.717447
Pericytes	PYGB	ENSG00000100994	rs2996711	834393	-0.596454	0.0478743	0.717447
Pericytes	RBBP6	ENSG00000122257	rs9796759	-192015	0.435731	0.0479725	0.717447
Pericytes	GATC	ENSG00000257218	rs56720891	672911	0.573773	0.0481354	0.717447
Pericytes	GPATCH2	ENSG00000092978	rs4846445	260397	0.385301	0.0481545	0.717447
Pericytes	PINK1	ENSG00000158828	rs113296338	-609470	-0.226101	0.0481989	0.717447
Pericytes	PCNX2	ENSG00000135749	rs4920173	971098	-0.366296	0.0483441	0.718208
Pericytes	GNAQ	ENSG00000156052	rs7041250	780663	0.607882	0.0488397	0.72254
Pericytes	GPX3	ENSG00000211445	rs36091828	-30253	-0.356897	0.0490682	0.72254
Pericytes	CHD2	ENSG00000173575	rs72649550	711143	-0.29411	0.0491366	0.72254
Pericytes	INO80D	ENSG00000114933	rs117203002	185790	-0.215439	0.049167	0.72254
Pericytes	PLOD2	ENSG00000152952	rs342936	469511	0.320355	0.0492022	0.72254
Pericytes	C17orf51	ENSG00000212719	rs76299666	-336436	-0.586301	0.0493145	0.72254
Pericytes	CMC1	ENSG00000187118	rs2724491	-738579	0.322331	0.049351	0.72254
Pericytes	APPL2	ENSG00000136044	rs1795871	-686577	0.293753	0.0493927	0.72254
Pericytes	CRELD1	ENSG00000163703	rs2600006	215070	-0.306376	0.0496227	0.724517
Pericytes	ARFGAP3	ENSG00000242247	rs5996153	-460240	0.447113	0.0497463	0.724936
Pericytes	EFTUD2	ENSG00000108883	rs12939407	-608817	-0.31596	0.0499889	0.726324
Pericytes	IFITM2	ENSG00000185201	rs117325804	427	0.401654	0.0500318	0.726324
Pericytes	QDPR	ENSG00000151552	rs1533361	-440287	-0.321321	0.0502501	0.727552
Pericytes	BOD1L1	ENSG00000038219	rs76466956	610499	0.732223	0.0503787	0.727552
Pericytes	MGAT3	ENSG00000128268	rs5757653	-58947	0.37652	0.0505342	0.727552
Pericytes	AZI2	ENSG00000163512	rs62243155	910911	-0.311914	0.0505796	0.727552
Pericytes	DGKD	ENSG00000077044	rs778351	-415827	-0.355179	0.0505928	0.727552
Pericytes	TASOR2	ENSG00000108021	rs75229257	-422714	0.358555	0.0507135	0.727917
Pericytes	VAPB	ENSG00000124164	rs10485828	636477	0.417386	0.0509912	0.729468
Pericytes	DPY19L4	ENSG00000156162	rs62523057	-684355	0.733579	0.0510126	0.729468
Pericytes	WDR1	ENSG00000071127	rs874079	52531	0.273986	0.0514317	0.732791
Pericytes	ADAM33	ENSG00000149451	rs11087565	-578300	-0.293244	0.0516315	0.732791
Pericytes	TTC27	ENSG00000018699	rs219208	399178	-0.333222	0.0519355	0.732791
Pericytes	NSMF	ENSG00000165802	rs10870094	-852901	-0.35012	0.0520634	0.732791
Pericytes	MAP3K5	ENSG00000197442	rs9389407	-215275	-0.364388	0.05208	0.732791
Pericytes	PHF20L1	ENSG00000129292	rs55641670	-358022	-0.389456	0.0523184	0.732791
Pericytes	UNC45A	ENSG00000140553	rs12904572	115810	-0.531374	0.0524	0.732791
Pericytes	LMBRD1	ENSG00000168216	rs10485249	-471942	-0.361872	0.0524226	0.732791
Pericytes	ARPC1B	ENSG00000130429	rs10248488	-709639	0.385626	0.052429	0.732791
Pericytes	RPS16	ENSG00000105193	rs11881344	410490	0.216419	0.0524329	0.732791
Pericytes	PFKP	ENSG00000067057	rs10903811	-496623	0.512086	0.0524735	0.732791
Pericytes	TRIP6	ENSG00000087077	rs4556017	122121	0.558832	0.0526902	0.732791
Pericytes	RBM17	ENSG00000134453	rs10905819	22870	-0.288564	0.0528057	0.732791
Pericytes	SPCS3	ENSG00000129128	rs72706312	-266574	0.509511	0.0528957	0.732791
Pericytes	ACP6	ENSG00000162836	rs2999613	677689	0.461045	0.0531309	0.732791
Pericytes	STAG1	ENSG00000118007	rs650505	-477203	0.201707	0.0532732	0.732791
Pericytes	TECR	ENSG00000099797	rs147576014	-503479	0.402712	0.0534157	0.732791
Pericytes	SCGB2B2	ENSG00000205209	rs73040306	352705	-0.555114	0.0536444	0.732791
Pericytes	TECPR2	ENSG00000196663	rs11627044	186791	-0.348486	0.0538133	0.732791
Pericytes	SHLD2	ENSG00000122376	rs72846972	-508451	0.427892	0.0538393	0.732791
Pericytes	DHX29	ENSG00000067248	rs78445524	-58706	0.451871	0.0539237	0.732791
Pericytes	SLC25A1	ENSG00000100075	rs12169091	719285	0.366841	0.0539361	0.732791
Pericytes	FBN1	ENSG00000166147	rs60594237	734066	-0.230046	0.0539896	0.732791
Pericytes	GPR146	ENSG00000164849	rs9648262	-361496	-0.547042	0.0539944	0.732791
Pericytes	PHACTR3	ENSG00000087495	rs66768740	6044	-0.413394	0.0540207	0.732791
Pericytes	ANKUB1	ENSG00000206199	rs9830186	-501859	0.310143	0.0540341	0.732791
Pericytes	KATNAL1	ENSG00000102781	rs927731	-383204	0.776852	0.0542349	0.732791
Pericytes	PDE7B	ENSG00000171408	rs9494473	365191	0.319465	0.0542919	0.732791
Pericytes	NAA50	ENSG00000121579	rs3821680	-150068	0.387828	0.0543447	0.732791
Pericytes	DHRS3	ENSG00000162496	rs11583360	-465883	0.302387	0.0546378	0.732791
Pericytes	KLC4	ENSG00000137171	rs9471813	-811709	-0.647508	0.054733	0.732791
Pericytes	ZNF430	ENSG00000118620	rs146010930	-513336	-1.11456	0.0547616	0.732791
Pericytes	NSL1	ENSG00000117697	rs12136981	380275	0.669081	0.0547688	0.732791
Pericytes	CADM4	ENSG00000105767	rs346052	61079	0.658043	0.0547885	0.732791
Pericytes	RPS18	ENSG00000231500	rs9270388	-681510	0.22726	0.0548251	0.732791
Pericytes	SRBD1	ENSG00000068784	rs1982365	278448	-0.329385	0.0550075	0.732791
Pericytes	AMZ2	ENSG00000196704	rs117307545	-350406	0.519249	0.0551292	0.732791
Pericytes	CSRNP1	ENSG00000144655	rs112146752	-974528	-0.503819	0.0551897	0.732791
Pericytes	DCAF12	ENSG00000198876	rs11999640	-550911	-0.424942	0.0552667	0.732791
Pericytes	ZCCHC2	ENSG00000141664	rs9955788	-734091	-0.354167	0.0553466	0.732791
Pericytes	GPR180	ENSG00000152749	rs71433015	733443	0.460698	0.0554599	0.732791
Pericytes	UBE2Z	ENSG00000159202	rs10853111	732418	-0.284062	0.0555485	0.732791
Pericytes	SRPK2	ENSG00000135250	rs75647219	-337486	0.597453	0.055567	0.732791
Pericytes	STK11	ENSG00000118046	rs754065	728001	0.512832	0.0555953	0.732791
Pericytes	NDFIP2	ENSG00000102471	rs9805785	-867232	0.356341	0.0559327	0.732791
Pericytes	PMEPA1	ENSG00000124225	rs35139247	-207112	-0.288624	0.0561429	0.732791
Pericytes	CSRNP3	ENSG00000178662	rs10427253	73000	-0.406889	0.056186	0.732791
Pericytes	STAT4	ENSG00000138378	rs17439247	74985	-0.352062	0.0562007	0.732791
Pericytes	BAIAP2L2	ENSG00000128298	rs10212058	-348171	-0.300384	0.0562189	0.732791
Pericytes	VSIG10	ENSG00000176834	rs1156482	-316648	0.339678	0.0563254	0.732791
Pericytes	ITPR2	ENSG00000123104	rs11614652	-28126	-0.283722	0.0563423	0.732791
Pericytes	MDM4	ENSG00000198625	rs11240241	132435	0.300347	0.0563925	0.732791
Pericytes	PCYOX1	ENSG00000116005	rs6546646	616886	-0.328861	0.0565901	0.732791
Pericytes	ANXA3	ENSG00000138772	rs7654600	37355	0.220876	0.0565906	0.732791
Pericytes	CBFB	ENSG00000067955	rs56318358	663770	0.459788	0.0568083	0.732791
Pericytes	GIPC1	ENSG00000123159	rs917049	605594	0.497204	0.0569265	0.732791
Pericytes	PTPN2	ENSG00000175354	rs6505735	-668977	-0.297022	0.0569293	0.732791
Pericytes	AASDHPPT	ENSG00000149313	rs1793071	470428	0.335482	0.0570241	0.732791
Pericytes	TBC1D19	ENSG00000109680	rs73258033	-988305	-0.264364	0.0570714	0.732791
Pericytes	TOGARAM1	ENSG00000198718	rs190152	-146185	-0.354461	0.0570921	0.732791
Pericytes	RAD51C	ENSG00000108384	rs2013182	-132165	0.322208	0.0571953	0.732791
Pericytes	EXD3	ENSG00000187609	rs55764198	421332	0.339549	0.0573384	0.732791
Pericytes	TERF2IP	ENSG00000166848	rs28751066	-856237	0.32129	0.0573817	0.732791
Pericytes	DUSP23	ENSG00000158716	rs75335661	391242	0.498447	0.0573867	0.732791
Pericytes	MCRIP1	ENSG00000225663	rs11077994	613147	-0.31999	0.0575643	0.733831
Pericytes	RERE	ENSG00000142599	rs7547833	-135249	0.673991	0.057733	0.734755
Pericytes	HNRNPH1	ENSG00000169045	rs28797599	24949	0.494183	0.0580562	0.735764
Pericytes	ZDHHC17	ENSG00000186908	rs1275638	-998632	0.394012	0.0581105	0.735764
Pericytes	TIMP2	ENSG00000035862	rs9893268	10901	0.310208	0.0582344	0.735764
Pericytes	CNOT10	ENSG00000182973	rs78106734	-459660	0.609265	0.0583518	0.735764
Pericytes	FBXO9	ENSG00000112146	rs9370155	-218543	0.432984	0.0583522	0.735764
Pericytes	GTF2H2C	ENSG00000183474	rs154422	877775	0.287423	0.0583904	0.735764
Pericytes	TMEM161B	ENSG00000164180	rs13175391	-103427	0.338612	0.058566	0.736506
Pericytes	TDRD3	ENSG00000083544	rs7328376	-890338	-0.326886	0.058721	0.736506
Pericytes	SFXN4	ENSG00000183605	rs6585482	-841295	-0.424943	0.0587852	0.736506
Pericytes	TYW5	ENSG00000162971	rs35733345	-172927	-0.545955	0.0588351	0.736506
Pericytes	LRRK2	ENSG00000188906	rs4611275	-157378	-0.463963	0.0590912	0.736962
Pericytes	TPRN	ENSG00000176058	rs7389783	108632	0.336344	0.0591126	0.736962
Pericytes	RALGDS	ENSG00000160271	rs129956	530486	-0.505566	0.059161	0.736962
Pericytes	COL15A1	ENSG00000204291	rs10760690	575651	0.244188	0.0595755	0.738254
Pericytes	CCPG1	ENSG00000260916	rs2414324	-819529	-0.300581	0.0597419	0.738254
Pericytes	EPN1	ENSG00000063245	rs1078961	479626	0.445345	0.0598138	0.738254
Pericytes	AF117829.1	ENSG00000251136	rs7823529	891127	-0.598455	0.0598701	0.738254
Pericytes	GRIK1	ENSG00000171189	rs66482128	966463	-0.39569	0.0598786	0.738254
Pericytes	DYRK1A	ENSG00000157540	rs17229122	-214465	-0.606286	0.0599214	0.738254
Pericytes	RFTN1	ENSG00000131378	rs525851	-124338	-0.24171	0.0602087	0.738254
Pericytes	SLC5A6	ENSG00000138074	rs55995745	-698771	-0.33145	0.0603168	0.738254
Pericytes	IQSEC3	ENSG00000120645	rs1106984	42787	-0.355603	0.0603467	0.738254
Pericytes	NDRG2	ENSG00000165795	rs1243600	-487957	-0.253834	0.0604193	0.738254
Pericytes	TOMM22	ENSG00000100216	rs78983727	-919357	-0.616019	0.060475	0.738254
Pericytes	ITM2C	ENSG00000135916	rs9646763	817431	0.258282	0.0606937	0.738254
Pericytes	LINC02241	ENSG00000251629	rs10941883	654900	-0.319428	0.0609008	0.738254
Pericytes	CDC42SE1	ENSG00000197622	rs12750810	-169566	0.519328	0.0609462	0.738254
Pericytes	FAM129B	ENSG00000136830	rs2270204	701465	0.32958	0.0610032	0.738254
Pericytes	EVI5L	ENSG00000142459	rs35315241	-861254	-0.399164	0.0610436	0.738254
Pericytes	PAPSS1	ENSG00000138801	rs6854068	160149	0.29033	0.0612405	0.738254
Pericytes	TBCA	ENSG00000171530	rs4266383	-214848	0.402628	0.0612567	0.738254
Pericytes	HELQ	ENSG00000163312	rs411399	923577	-0.434899	0.0613574	0.738254
Pericytes	LINC01482	ENSG00000267659	rs4424959	-120961	0.363294	0.0614639	0.738254
Pericytes	ALDH7A1	ENSG00000164904	rs11948796	125385	-0.398016	0.0614974	0.738254
Pericytes	SLC25A21	ENSG00000183032	rs17557166	948952	-0.378997	0.0615109	0.738254
Pericytes	JTB	ENSG00000143543	rs9426901	-231679	-0.172279	0.0615351	0.738254
Pericytes	FKBP8	ENSG00000105701	rs6512236	-634274	0.280152	0.0619286	0.738254
Pericytes	CLSTN3	ENSG00000139182	rs11832560	448337	-0.478539	0.0623707	0.738254
Pericytes	SUSD1	ENSG00000106868	rs78494440	-154593	-0.618074	0.0623752	0.738254
Pericytes	DDAH1	ENSG00000153904	rs79558638	-462718	0.619954	0.0623899	0.738254
Pericytes	DUSP16	ENSG00000111266	rs12809511	859660	-0.283017	0.0624044	0.738254
Pericytes	EMP3	ENSG00000142227	rs3760822	-606242	-0.324337	0.0625012	0.738254
Pericytes	SOCS6	ENSG00000170677	rs1442664	-748430	-0.372826	0.0625476	0.738254
Pericytes	VPS4B	ENSG00000119541	rs4941154	-627319	0.74431	0.0625956	0.738254
Pericytes	MRTFB	ENSG00000186260	rs4782161	474068	0.331972	0.0626832	0.738254
Pericytes	CNTNAP1	ENSG00000108797	rs2696143	923616	0.29724	0.0627032	0.738254
Pericytes	CAMTA2	ENSG00000108509	rs137993560	-518337	0.537788	0.0628247	0.738254
Pericytes	GRAMD1A	ENSG00000089351	rs8110458	420248	0.332479	0.0629198	0.738254
Pericytes	KLHL2	ENSG00000109466	rs114328866	426243	0.376968	0.0630189	0.738254
Pericytes	SERP2	ENSG00000151778	rs12867740	-385265	0.350133	0.0630238	0.738254
Pericytes	CAT	ENSG00000121691	rs11032682	-16729	0.34422	0.0634135	0.738254
Pericytes	AKIRIN1	ENSG00000174574	rs4634868	-991634	-0.318132	0.0638992	0.738254
Pericytes	GOLGA4	ENSG00000144674	rs112146752	936857	0.518393	0.0639077	0.738254
Pericytes	CBR4	ENSG00000145439	rs2173810	-92055	-0.371328	0.0639668	0.738254
Pericytes	CYP4X1	ENSG00000186377	rs78987039	-276527	-0.529498	0.0642215	0.738254
Pericytes	LPCAT3	ENSG00000111684	rs10844995	348411	-0.372637	0.0642858	0.738254
Pericytes	FAM219A	ENSG00000164970	rs72722996	716205	-0.611243	0.0643716	0.738254
Pericytes	KLHL3	ENSG00000146021	rs11242436	865539	0.278123	0.0646989	0.738254
Pericytes	ABR	ENSG00000159842	rs36071725	-9075	-0.319477	0.0649982	0.738254
Pericytes	ADAP2	ENSG00000184060	rs386601	753471	0.290251	0.0652303	0.738254
Pericytes	CHMP7	ENSG00000147457	rs13253059	-297587	-0.468009	0.065457	0.738254
Pericytes	MMD	ENSG00000108960	rs16955165	-591811	-0.392749	0.0655188	0.738254
Pericytes	SGTA	ENSG00000104969	rs4806921	563437	-0.471148	0.0655534	0.738254
Pericytes	KIRREL1	ENSG00000183853	rs865701	780578	0.355671	0.0660788	0.738254
Pericytes	DCAF8	ENSG00000132716	rs7536861	995296	-0.401376	0.0661511	0.738254
Pericytes	ARGLU1	ENSG00000134884	rs4415890	135537	0.433071	0.0661643	0.738254
Pericytes	SERGEF	ENSG00000129158	rs77208743	-620722	0.490165	0.0661734	0.738254
Pericytes	ZNF385A	ENSG00000161642	rs7135358	81908	-0.728572	0.0662588	0.738254
Pericytes	HAUS2	ENSG00000137814	rs11632711	-536399	-0.289168	0.0662861	0.738254
Pericytes	GBF1	ENSG00000107862	rs11190921	-931636	-0.323113	0.066333	0.738254
Pericytes	TMEM204	ENSG00000131634	rs72766624	462423	-0.515935	0.0665523	0.738254
Pericytes	FUBP3	ENSG00000107164	rs79718573	-926934	-0.408081	0.0666567	0.738254
Pericytes	WASF2	ENSG00000158195	rs12406148	608703	0.384954	0.0667078	0.738254
Pericytes	IL1R1	ENSG00000115594	rs7580250	-15485	-0.370755	0.0667209	0.738254
Pericytes	SIVA1	ENSG00000184990	rs12147202	-598807	0.273481	0.0668315	0.738254
Pericytes	CDK9	ENSG00000136807	rs60514985	515403	0.569281	0.0671448	0.738254
Pericytes	TCF4	ENSG00000196628	rs17089887	-123763	0.499162	0.0671504	0.738254
Pericytes	RABEP1	ENSG00000029725	rs56005249	-836053	0.561221	0.0671824	0.738254
Pericytes	CEP70	ENSG00000114107	rs7637370	-576912	0.303801	0.0672735	0.738254
Pericytes	QKI	ENSG00000112531	rs13202006	-145834	-0.184785	0.067417	0.738254
Pericytes	ACOT8	ENSG00000101473	rs2425785	353277	0.388555	0.0674834	0.738254
Pericytes	RAP2A	ENSG00000125249	rs285031	699607	0.350532	0.0675911	0.738254
Pericytes	ACER2	ENSG00000177076	rs10811262	474656	-0.389257	0.0676124	0.738254
Pericytes	ANKMY2	ENSG00000106524	rs1545400	945616	-0.416778	0.0676133	0.738254
Pericytes	RPL10A	ENSG00000198755	rs12525930	3753	0.170044	0.0676749	0.738254
Pericytes	NCLN	ENSG00000125912	rs59273806	-363343	0.425149	0.0677553	0.738254
Pericytes	POT1	ENSG00000128513	rs13232374	891427	-0.307473	0.0679921	0.738254
Pericytes	CHD9	ENSG00000177200	rs6498968	-435161	0.435535	0.0680545	0.738254
Pericytes	PTN	ENSG00000105894	rs62488608	968948	-0.331008	0.068106	0.738254
Pericytes	DHX15	ENSG00000109606	rs75865730	-538188	0.622213	0.0682736	0.738254
Pericytes	SMAD7	ENSG00000101665	rs9947568	-779692	-0.292562	0.0684783	0.738254
Pericytes	PIEZO1	ENSG00000103335	rs7205379	53171	0.397359	0.0685614	0.738254
Pericytes	MAP2K5	ENSG00000137764	rs12439210	-12870	-0.361885	0.0687758	0.738254
Pericytes	DGKG	ENSG00000058866	rs6776599	-456469	0.28623	0.0687782	0.738254
Pericytes	RBM6	ENSG00000004534	rs2230593	-37363	-0.43312	0.0688676	0.738254
Pericytes	YTHDF3	ENSG00000185728	rs77291996	-338136	-0.717492	0.068881	0.738254
Pericytes	LIN7C	ENSG00000148943	rs61888810	262336	0.263589	0.0690118	0.738254
Pericytes	PIAS4	ENSG00000105229	rs2062907	842511	-0.375694	0.0690414	0.738254
Pericytes	PDE3A	ENSG00000172572	rs79540405	-964899	0.388078	0.0691111	0.738254
Pericytes	DNM1	ENSG00000106976	rs10819318	-282358	-0.359794	0.0691573	0.738254
Pericytes	SLC4A7	ENSG00000033867	rs12491073	304597	-0.388493	0.0692992	0.738254
Pericytes	AREL1	ENSG00000119682	rs10133043	-949220	0.339547	0.0693616	0.738254
Pericytes	BARD1	ENSG00000138376	rs7582415	-58239	0.398283	0.0693726	0.738254
Pericytes	SRGAP2C	ENSG00000171943	rs28366816	395339	0.206099	0.0693852	0.738254
Pericytes	NSD1	ENSG00000165671	rs1643791	-917200	-0.756289	0.0694263	0.738254
Pericytes	FKBP9	ENSG00000122642	rs35318453	-951179	-0.373384	0.0694593	0.738254
Pericytes	TENT4A	ENSG00000112941	rs10075717	-156416	0.339088	0.0694632	0.738254
Pericytes	WBP1L	ENSG00000166272	rs7476192	145669	0.8221	0.0695604	0.738254
Pericytes	C3orf70	ENSG00000187068	rs4552392	838623	0.378123	0.0696461	0.738254
Pericytes	ATP6V1A	ENSG00000114573	rs9852045	868597	-0.392768	0.0701062	0.738254
Pericytes	GAPDH	ENSG00000111640	rs73047887	93164	0.216278	0.0701212	0.738254
Pericytes	AC104806.2	ENSG00000250075	rs7670326	84138	0.339788	0.0701388	0.738254
Pericytes	UBE2I	ENSG00000103275	rs2023427	643842	0.352426	0.0702107	0.738254
Pericytes	FAXDC2	ENSG00000170271	rs6580173	790991	0.316064	0.0702246	0.738254
Pericytes	SRC	ENSG00000197122	rs198487	303376	0.485496	0.0702349	0.738254
Pericytes	BTBD9	ENSG00000183826	rs56733566	316021	0.400499	0.0702785	0.738254
Pericytes	PI4KB	ENSG00000143393	rs187944123	-54591	-0.636866	0.0703265	0.738254
Pericytes	RANBP9	ENSG00000010017	rs4715167	-491746	-0.326761	0.0706012	0.738254
Pericytes	SETD2	ENSG00000181555	rs2139637	-551326	0.293568	0.0706414	0.738254
Pericytes	SLC41A1	ENSG00000133065	rs6664834	611027	-0.381122	0.0706507	0.738254
Pericytes	AP5Z1	ENSG00000242802	rs7794219	495557	-0.392114	0.070783	0.738254
Pericytes	SF3B1	ENSG00000115524	rs72919027	770150	-0.425224	0.0712092	0.738254
Pericytes	FAM20B	ENSG00000116199	rs75732980	394221	0.759436	0.071252	0.738254
Pericytes	EGFR	ENSG00000146648	rs6947109	963009	-0.281873	0.0714735	0.738254
Pericytes	DHFR	ENSG00000228716	rs26900	410118	0.22643	0.0716554	0.738254
Pericytes	ADGRL2	ENSG00000117114	rs61773167	123442	0.41863	0.0717347	0.738254
Pericytes	VPS35	ENSG00000069329	rs35999420	158854	0.441428	0.0717406	0.738254
Pericytes	ZNF701	ENSG00000167562	rs9917017	995135	0.954417	0.0720372	0.738254
Pericytes	CD55	ENSG00000196352	rs10779488	-734734	0.332046	0.0720895	0.738254
Pericytes	CHMP5	ENSG00000086065	rs10971156	-440553	0.446388	0.0724674	0.738254
Pericytes	FAM102B	ENSG00000162636	rs6583034	-930316	-0.873571	0.0724953	0.738254
Pericytes	IGFBP4	ENSG00000141753	rs141658699	363901	0.491714	0.0726029	0.738254
Pericytes	ARAP3	ENSG00000120318	rs248484	118089	-0.632531	0.0726315	0.738254
Pericytes	PDGFA	ENSG00000197461	rs140639776	-227184	0.402979	0.0727648	0.738254
Pericytes	NAA15	ENSG00000164134	rs795587	266530	0.358401	0.0727756	0.738254
Pericytes	CHGA	ENSG00000100604	rs77366689	-275544	-0.56015	0.0728222	0.738254
Pericytes	HNRNPA3	ENSG00000170144	rs56029265	-628119	0.69939	0.0728255	0.738254
Pericytes	APOD	ENSG00000189058	rs748072	-887443	0.419117	0.0728517	0.738254
Pericytes	SLC7A14	ENSG00000013293	rs73879556	827678	0.406206	0.0728587	0.738254
Pericytes	NQO1	ENSG00000181019	rs58483230	-241174	-0.573476	0.0730858	0.738254
Pericytes	ALG5	ENSG00000120697	rs7333404	-133787	-0.670428	0.0731684	0.738254
Pericytes	CBX5	ENSG00000094916	rs2365346	-629430	0.288849	0.0734426	0.738254
Pericytes	DYRK2	ENSG00000127334	rs12297471	-175487	-0.228138	0.0734583	0.738254
Pericytes	LDLRAD4	ENSG00000168675	rs12967305	776308	0.211625	0.0734678	0.738254
Pericytes	GSK3A	ENSG00000105723	rs2316973	-794603	0.534794	0.0735692	0.738254
Pericytes	SPOPL	ENSG00000144228	rs10174379	-362623	0.469495	0.0735951	0.738254
Pericytes	AES	ENSG00000104964	rs12981430	-841917	-0.275085	0.0736206	0.738254
Pericytes	ZNF507	ENSG00000168813	rs12462362	-261299	0.356091	0.0737825	0.738254
Pericytes	SRGN	ENSG00000122862	rs3750779	864642	0.259001	0.073901	0.738254
Pericytes	SNX30	ENSG00000148158	rs34580738	-818729	-0.511747	0.0739181	0.738254
Pericytes	VPS26C	ENSG00000157538	rs62229409	-871590	-0.502433	0.0739869	0.738254
Pericytes	MIDN	ENSG00000167470	rs1020383	-981080	-0.325782	0.0742615	0.738254
Pericytes	AFF3	ENSG00000144218	rs72816926	705429	0.395692	0.074289	0.738254
Pericytes	CACUL1	ENSG00000151893	rs683817	223891	0.358248	0.0743753	0.738254
Pericytes	SLC16A7	ENSG00000118596	rs7980136	-654563	0.421939	0.0744654	0.738254
Pericytes	CCAR1	ENSG00000060339	rs6480397	604276	-0.286823	0.0745994	0.738254
Pericytes	TXNDC11	ENSG00000153066	rs58102322	-686596	-0.582866	0.0746172	0.738254
Pericytes	ANKRD50	ENSG00000151458	rs113518534	-699899	0.33989	0.0747606	0.738254
Pericytes	MAML3	ENSG00000196782	rs7658657	-544097	-0.232227	0.0748434	0.738254
Pericytes	GRK4	ENSG00000125388	rs1730794	486661	0.267869	0.074898	0.738254
Pericytes	NUS1	ENSG00000153989	rs9489213	-184927	0.356449	0.0749126	0.738254
Pericytes	CNOT9	ENSG00000144580	rs13388102	296323	-0.397582	0.0749235	0.738254
Pericytes	PRKCB	ENSG00000166501	rs1808535	775016	-0.285034	0.0752082	0.738254
Pericytes	COL5A1	ENSG00000130635	rs3849222	498424	-0.261175	0.0752089	0.738254
Pericytes	MYO1E	ENSG00000157483	rs17821274	-980622	0.240544	0.0753009	0.738254
Pericytes	ANAPC16	ENSG00000166295	rs61865790	886092	-0.374683	0.0753822	0.738254
Pericytes	SEM1	ENSG00000127922	rs450	-616970	-0.229323	0.0755468	0.738254
Pericytes	DFFA	ENSG00000160049	rs5017476	-634155	-0.404905	0.0755479	0.738254
Pericytes	SCARF1	ENSG00000074660	rs62067054	761572	-0.496056	0.0757306	0.738254
Pericytes	MEG8	ENSG00000225746	rs4900487	279870	-0.314004	0.0757957	0.738254
Pericytes	PMVK	ENSG00000163344	rs12033077	-248546	-0.470058	0.0758423	0.738254
Pericytes	MVP	ENSG00000013364	rs150458589	861419	0.472599	0.0758651	0.738254
Pericytes	RCC2	ENSG00000179051	rs72643592	112197	-0.479627	0.0759051	0.738254
Pericytes	HSF1	ENSG00000185122	rs2242263	151506	0.296916	0.0760618	0.738254
Pericytes	BRCA1	ENSG00000012048	rs199966014	360373	-0.556554	0.0761463	0.738254
Pericytes	ADAMTS2	ENSG00000087116	rs464610	-22650	0.31174	0.0762149	0.738254
Pericytes	TRIP4	ENSG00000103671	rs16947844	-138167	-0.660661	0.0763093	0.738254
Pericytes	UFM1	ENSG00000120686	rs17255466	-823180	-0.34353	0.0765601	0.738254
Pericytes	C12orf65	ENSG00000130921	rs427244	887824	-0.390463	0.0765648	0.738254
Pericytes	TMEM140	ENSG00000146859	rs2288237	16752	-0.321022	0.0765782	0.738254
Pericytes	LINC02256	ENSG00000261064	rs11071511	-483916	-0.428908	0.0765995	0.738254
Pericytes	ANKRD46	ENSG00000186106	rs2721971	-84549	-0.3233	0.0766613	0.738254
Pericytes	PSMB1	ENSG00000008018	rs17860886	-828195	0.386933	0.0767867	0.738254
Pericytes	TUBGCP2	ENSG00000130640	rs117434566	-82858	-0.659292	0.077053	0.738254
Pericytes	ARL10	ENSG00000175414	rs265974	-931251	-0.329003	0.0771236	0.738254
Pericytes	FUBP1	ENSG00000162613	rs74568553	275549	0.482809	0.0772153	0.738254
Pericytes	MINPP1	ENSG00000107789	rs80259776	731598	-0.730192	0.0774013	0.738254
Pericytes	NKX6-2	ENSG00000148826	rs11146323	-482881	0.300076	0.0774173	0.738254
Pericytes	NR4A1	ENSG00000123358	rs7311371	105461	0.273727	0.077456	0.738254
Pericytes	JAZF1	ENSG00000153814	rs245879	965356	0.352381	0.0774751	0.738254
Pericytes	CECR2	ENSG00000099954	rs5748937	-165516	0.399819	0.0775663	0.738254
Pericytes	E2F4	ENSG00000205250	rs62057866	-705274	0.556327	0.0775737	0.738254
Pericytes	KIF27	ENSG00000165115	rs13284163	207371	-0.424375	0.0775882	0.738254
Pericytes	ASNS	ENSG00000070669	rs58437155	131807	0.529219	0.0776154	0.738254
Pericytes	UQCC2	ENSG00000137288	rs12207382	23196	0.31739	0.0776217	0.738254
Pericytes	TMA7	ENSG00000232112	rs4858821	72257	-0.179001	0.077846	0.738254
Pericytes	MAP2K6	ENSG00000108984	rs8065968	637072	0.430892	0.0779372	0.738254
Pericytes	CLDN5	ENSG00000184113	rs361764	854479	0.187116	0.0779424	0.738254
Pericytes	ARIH2	ENSG00000177479	rs76140443	-343784	-0.535744	0.077945	0.738254
Pericytes	ATP6V1B2	ENSG00000147416	rs4922069	-580178	-0.30055	0.0780166	0.738254
Pericytes	ATG10	ENSG00000152348	rs9885354	27821	0.301051	0.0780358	0.738254
Pericytes	SORCS2	ENSG00000184985	rs9291128	-130052	-0.646077	0.0782457	0.738254
Pericytes	ECHS1	ENSG00000127884	rs1887273	-579607	0.33048	0.0782494	0.738254
Pericytes	POMT2	ENSG00000009830	rs11629010	-630522	0.473992	0.0782783	0.738254
Pericytes	AMER2	ENSG00000165566	rs9507508	204596	-0.214781	0.0783808	0.738254
Pericytes	DDR1	ENSG00000204580	rs9262162	-136600	0.385422	0.0785108	0.738254
Pericytes	RFX1	ENSG00000132005	rs1013856	999307	0.365121	0.0785881	0.738254
Pericytes	ARHGEF2	ENSG00000116584	rs16837376	415592	0.543291	0.0786141	0.738254
Pericytes	NME7	ENSG00000143156	rs56084204	-140072	0.488155	0.0786843	0.738254
Pericytes	TLNRD1	ENSG00000140406	rs4778953	951013	-0.295435	0.0786993	0.738254
Pericytes	HOPX	ENSG00000171476	rs7686020	-130376	-0.23227	0.0787126	0.738254
Pericytes	FAM104A	ENSG00000133193	rs2620051	607973	0.376734	0.0787379	0.738254
Pericytes	H2AFJ	ENSG00000246705	rs17174781	826283	0.637597	0.07878	0.738254
Pericytes	UST	ENSG00000111962	rs78477460	-437265	-0.345444	0.0788464	0.738254
Pericytes	TIAM2	ENSG00000146426	rs282098	-861256	0.275883	0.0788591	0.738254
Pericytes	FNBP1	ENSG00000187239	rs36015564	782591	-0.672052	0.0788907	0.738254
Pericytes	ANKRD13C	ENSG00000118454	rs55727788	-204845	-0.584801	0.0791528	0.738744
Pericytes	ZIC2	ENSG00000043355	rs9557318	-121932	-0.428438	0.0791563	0.738744
Pericytes	SMAD4	ENSG00000141646	rs4940025	-209988	-0.295683	0.079274	0.738744
Pericytes	NEDD4	ENSG00000069869	rs2465407	266002	-0.284587	0.0793953	0.738744
Pericytes	LZTS2	ENSG00000107816	rs12098288	-168802	0.309063	0.0796041	0.738744
Pericytes	BIN3	ENSG00000147439	rs73552633	-975674	-0.583506	0.0797756	0.738744
Pericytes	NUDT9	ENSG00000170502	rs3113402	352633	0.356745	0.0798107	0.738744
Pericytes	POLD2	ENSG00000106628	rs62461371	834790	0.315538	0.0798839	0.738744
Pericytes	NEK4	ENSG00000114904	rs887515	-281558	0.382008	0.0800245	0.738744
Pericytes	ACSS3	ENSG00000111058	rs141686707	-386689	-0.38981	0.0801144	0.738744
Pericytes	MRPL57	ENSG00000173141	rs7317625	527339	-0.38397	0.0801766	0.738744
Pericytes	MTX2	ENSG00000128654	rs1355845	576800	0.317673	0.080187	0.738744
Pericytes	ARFGEF3	ENSG00000112379	rs4895486	-800843	0.231585	0.0805655	0.738744
Pericytes	SPON1	ENSG00000262655	rs10832215	196327	-0.301157	0.0806016	0.738744
Pericytes	TBC1D8	ENSG00000204634	rs356649	-322613	0.362235	0.0806576	0.738744
Pericytes	C2orf74	ENSG00000237651	rs2420811	18301	0.331252	0.0807852	0.738744
Pericytes	TMEM41B	ENSG00000166471	rs111998125	-697071	0.68786	0.0809211	0.738744
Pericytes	ZFHX4	ENSG00000091656	rs3886604	-844647	0.506028	0.0809236	0.738744
Pericytes	TES	ENSG00000135269	rs1633722	147344	-0.441788	0.0809376	0.738744
Pericytes	ZCCHC9	ENSG00000131732	rs503367	-305435	0.339523	0.0810203	0.738744
Pericytes	MRPL4	ENSG00000105364	rs62130040	412231	-0.563396	0.0810782	0.738744
Pericytes	BCL6	ENSG00000113916	rs1124325	-372857	-0.400799	0.0812991	0.738744
Pericytes	MRPL18	ENSG00000112110	rs2197296	358152	0.284123	0.0815026	0.738744
Pericytes	RNF139	ENSG00000170881	rs72722871	-273054	-0.4803	0.0815408	0.738744
Pericytes	ACSS1	ENSG00000154930	rs6076229	-602414	0.301207	0.0815701	0.738744
Pericytes	NSRP1	ENSG00000126653	rs28617748	-730047	-0.906949	0.0815934	0.738744
Pericytes	DDX24	ENSG00000089737	rs3748316	306314	0.389693	0.081809	0.738744
Pericytes	RCAN2	ENSG00000172348	rs9296559	992561	0.21642	0.0818247	0.738744
Pericytes	ZXDC	ENSG00000070476	rs977683	719389	-0.36128	0.0818342	0.738744
Pericytes	BRD7	ENSG00000166164	rs139731558	-615164	0.659236	0.0820074	0.738744
Pericytes	CUL3	ENSG00000036257	rs281522	424177	0.318193	0.0820436	0.738744
Pericytes	ECHDC2	ENSG00000121310	rs112562793	482963	-0.324886	0.0821111	0.738744
Pericytes	GIT1	ENSG00000108262	rs12325788	-841024	0.660105	0.0821357	0.738744
Pericytes	TCHP	ENSG00000139437	rs9645836	-137424	0.320361	0.0824065	0.739957
Pericytes	GBP4	ENSG00000162654	rs10801783	867755	0.509756	0.0825851	0.739957
Pericytes	SNAP23	ENSG00000092531	rs34896977	341854	-0.459415	0.0827426	0.739957
Pericytes	CMIP	ENSG00000153815	rs2932830	849707	0.475043	0.0828336	0.739957
Pericytes	RAB6B	ENSG00000154917	rs112602890	-478206	-0.293509	0.0828338	0.739957
Pericytes	HELZ	ENSG00000198265	rs35450736	199205	0.290517	0.083019	0.739957
Pericytes	SDK1	ENSG00000146555	rs12531974	375561	-0.306748	0.0831249	0.739957
Pericytes	DCUN1D5	ENSG00000137692	rs11225507	-99851	0.328986	0.0831419	0.739957
Pericytes	GUCY1A1	ENSG00000164116	rs17303333	-784665	-0.228367	0.0832123	0.739957
Pericytes	CNNM2	ENSG00000148842	rs56060736	392201	-0.263741	0.0832959	0.739957
Pericytes	FAM241A	ENSG00000174749	rs7437464	59283	0.298577	0.0833697	0.739957
Pericytes	CDKN2D	ENSG00000129355	rs3745582	-602578	-0.282601	0.0834333	0.739957
Pericytes	DLGAP1	ENSG00000170579	rs62080140	558180	0.200023	0.0835942	0.740113
Pericytes	ZCCHC14	ENSG00000140948	rs60985625	388300	-0.345857	0.0836761	0.740113
Pericytes	PRDM2	ENSG00000116731	rs4661444	133970	-0.372028	0.0837417	0.740113
Pericytes	ZNF90	ENSG00000213988	rs7258603	-108807	0.267313	0.0839304	0.740923
Pericytes	ZFPM2	ENSG00000169946	rs6996341	264155	-0.444033	0.0840781	0.74137
Pericytes	MICAL2	ENSG00000133816	rs7108430	-784186	-0.299628	0.0845402	0.743938
Pericytes	TET3	ENSG00000187605	rs11890343	-157012	0.661702	0.0848221	0.743938
Pericytes	NT5DC2	ENSG00000168268	rs17052201	-38284	-0.384918	0.0848377	0.743938
Pericytes	NFIA	ENSG00000162599	rs607777	67827	-0.301091	0.0850054	0.743938
Pericytes	COL6A1	ENSG00000142156	rs17004734	-880195	-0.489406	0.0850483	0.743938
Pericytes	AC010615.4	ENSG00000269237	rs7254436	-21282	0.284205	0.0851716	0.743938
Pericytes	CRLF3	ENSG00000176390	rs118009468	744668	-0.494889	0.0852671	0.743938
Pericytes	DHX8	ENSG00000067596	rs45444303	773108	-0.314929	0.0852835	0.743938
Pericytes	CDK5RAP1	ENSG00000101391	rs35802810	-567315	0.370099	0.0852956	0.743938
Pericytes	GBE1	ENSG00000114480	rs79386545	662395	0.377476	0.0853998	0.743938
Pericytes	GTF2IRD2	ENSG00000196275	rs34810486	-422592	-0.528436	0.085441	0.743938
Pericytes	SNHG25	ENSG00000266402	rs111437861	892701	0.448068	0.0857009	0.744117
Pericytes	MAP3K3	ENSG00000198909	rs7211213	69680	0.319698	0.0857391	0.744117
Pericytes	RPL13	ENSG00000167526	rs1466540	-282589	0.186644	0.0857539	0.744117
Pericytes	NAA60	ENSG00000122390	rs8061324	47840	-0.359927	0.0861979	0.746401
Pericytes	RPA1	ENSG00000132383	rs9894958	-999205	-0.343565	0.0862126	0.746401
Pericytes	AL390728.6	ENSG00000259865	rs4130316	-432407	0.358961	0.0865792	0.747739
Pericytes	SMIM8	ENSG00000111850	rs10944270	-518183	0.649603	0.0866788	0.747739
Pericytes	MAP6	ENSG00000171533	rs10899133	151529	-0.537549	0.0867265	0.747739
Pericytes	THRAP3	ENSG00000054118	rs4653184	157732	0.343002	0.08682	0.747739
Pericytes	L2HGDH	ENSG00000087299	rs10129167	441335	0.428825	0.0869986	0.747739
Pericytes	CISD1	ENSG00000122873	rs4623821	-700243	0.303033	0.0870259	0.747739
Pericytes	PPP1R12A	ENSG00000058272	rs2698267	91655	-0.446046	0.0870526	0.747739
Pericytes	TLE1	ENSG00000196781	rs7041897	53609	-0.355535	0.0877328	0.748537
Pericytes	RFX3	ENSG00000080298	rs7041962	710095	0.359868	0.0877736	0.748537
Pericytes	KBTBD11	ENSG00000176595	rs17065842	-757387	0.43704	0.0877855	0.748537
Pericytes	TOX2	ENSG00000124191	rs6031224	4046	0.371991	0.0878595	0.748537
Pericytes	AKR1B1	ENSG00000085662	rs6963999	355489	-0.272066	0.0879111	0.748537
Pericytes	UBASH3B	ENSG00000154127	rs7342257	89053	-0.229489	0.0880216	0.748537
Pericytes	FHL2	ENSG00000115641	rs62143978	733983	0.346777	0.0880679	0.748537
Pericytes	MRPL40	ENSG00000185608	rs9617823	229579	-0.281111	0.0881198	0.748537
Pericytes	KIAA0319L	ENSG00000142687	rs172077	568815	0.312296	0.0881238	0.748537
Pericytes	ETFDH	ENSG00000171503	rs1455454	-152258	0.309493	0.0881698	0.748537
Pericytes	VPS13D	ENSG00000048707	rs6540986	-588006	-0.378558	0.0882464	0.748537
Pericytes	TMEM173	ENSG00000184584	rs10066809	-784452	0.298931	0.0884026	0.748537
Pericytes	AFF4	ENSG00000072364	rs803138	-166749	-0.412804	0.0887424	0.748537
Pericytes	SPAAR	ENSG00000235387	rs73443052	795677	-0.444118	0.08902	0.748537
Pericytes	PGM2L1	ENSG00000165434	rs7108368	-996362	-0.604056	0.0891065	0.748537
Pericytes	XRCC6	ENSG00000196419	rs2982057	521749	-0.542799	0.089133	0.748537
Pericytes	PACS1	ENSG00000175115	rs3825073	-937474	-0.295358	0.089265	0.748537
Pericytes	CNIH4	ENSG00000143771	rs11590145	463281	-0.478694	0.0893716	0.748537
Pericytes	UBE2J1	ENSG00000198833	rs9451014	-787319	-0.695408	0.0893734	0.748537
Pericytes	TMEM62	ENSG00000137842	rs9635326	-344658	-0.308527	0.089455	0.748537
Pericytes	CD2AP	ENSG00000198087	rs13198320	-564398	0.510808	0.0897938	0.748537
Pericytes	GMCL1	ENSG00000087338	rs55777487	-983743	0.614069	0.0899921	0.748537
Pericytes	UQCRC1	ENSG00000010256	rs7617480	562322	0.330241	0.0900546	0.748537
Pericytes	FBLIM1	ENSG00000162458	rs804125	-971177	-0.318351	0.0900686	0.748537
Pericytes	PLD3	ENSG00000105223	rs56214253	119319	0.467627	0.0900806	0.748537
Pericytes	HIGD1B	ENSG00000131097	rs62066008	-106316	0.217118	0.0901134	0.748537
Pericytes	PLEKHA3	ENSG00000116095	rs2366157	-270509	-0.310691	0.0901863	0.748537
Pericytes	FBXL18	ENSG00000155034	rs2301910	651558	0.368127	0.0902241	0.748537
Pericytes	CLEC2D	ENSG00000069493	rs7959846	-754728	0.272489	0.0902304	0.748537
Pericytes	37865	ENSG00000100167	rs9623589	452170	-0.276761	0.0902815	0.748537
Pericytes	SLCO2B1	ENSG00000137491	rs514887	480440	0.213578	0.0902821	0.748537
Pericytes	ATP10A	ENSG00000206190	rs4906798	10141	0.795599	0.0902824	0.748537
Pericytes	NAPB	ENSG00000125814	rs6036484	270880	-0.278569	0.0904681	0.749216
Pericytes	YPEL5	ENSG00000119801	rs12714289	-618980	-0.252672	0.0906584	0.749216
Pericytes	B3GAT3	ENSG00000149541	rs66905042	-982224	-0.406061	0.0906586	0.749216
Pericytes	GGNBP2	ENSG00000278311	rs78832109	66451	0.590593	0.0911799	0.750082
Pericytes	AP000311.1	ENSG00000249209	rs35415894	122036	-0.371441	0.0912226	0.750082
Pericytes	DYNC1I1	ENSG00000158560	rs13225898	-17624	0.3019	0.0912499	0.750082
Pericytes	ZNF329	ENSG00000181894	rs1014767	-138176	0.389009	0.0916447	0.750082
Pericytes	AP2A2	ENSG00000183020	rs61869029	526079	-0.457767	0.0916517	0.750082
Pericytes	SH3YL1	ENSG00000035115	rs4971432	817235	-0.309748	0.0916738	0.750082
Pericytes	PTPRJ	ENSG00000149177	rs3729989	-632069	0.343943	0.0917794	0.750082
Pericytes	PCDH9	ENSG00000184226	rs9592526	486659	-0.372842	0.0918203	0.750082
Pericytes	SHLD1	ENSG00000171984	rs6076968	561274	0.371712	0.0918787	0.750082
Pericytes	GABRG1	ENSG00000163285	rs73241892	74431	0.484054	0.0918788	0.750082
Pericytes	ASXL1	ENSG00000171456	rs2019230	532886	0.266609	0.0918844	0.750082
Pericytes	ADRM1	ENSG00000130706	rs6089240	-724890	-0.314288	0.0919703	0.750082
Pericytes	YTHDF2	ENSG00000198492	rs4654343	705241	-0.346177	0.0922234	0.750082
Pericytes	ATRN	ENSG00000088812	rs6138678	-818369	0.579878	0.0923931	0.750082
Pericytes	FUT11	ENSG00000196968	rs4746172	323807	-0.315291	0.0925718	0.750082
Pericytes	WDR6	ENSG00000178252	rs1826347	627158	0.242279	0.0925857	0.750082
Pericytes	ZCCHC10	ENSG00000155329	rs12523211	888395	0.346682	0.092625	0.750082
Pericytes	HLA-E	ENSG00000204592	rs4248153	545240	-0.268203	0.0927342	0.750082
Pericytes	PPP1R12C	ENSG00000125503	rs73617855	262893	-0.406142	0.0927371	0.750082
Pericytes	CIAO1	ENSG00000144021	rs4283455	-932666	0.298873	0.092742	0.750082
Pericytes	LAMB1	ENSG00000091136	rs10235019	-166193	0.181042	0.0928368	0.750082
Pericytes	LGALS3BP	ENSG00000108679	rs57144229	236545	-0.315022	0.0931577	0.750082
Pericytes	AC105052.3	ENSG00000267645	rs4729779	-376489	-0.412672	0.0931914	0.750082
Pericytes	ESF1	ENSG00000089048	rs111513525	635890	-0.647547	0.0933152	0.750082
Pericytes	ANXA11	ENSG00000122359	rs12258775	-880726	0.646165	0.0933217	0.750082
Pericytes	TMEM127	ENSG00000135956	rs1730127	690676	-0.345728	0.0934462	0.750082
Pericytes	RPL11	ENSG00000142676	rs10794648	499973	0.193037	0.0934608	0.750082
Pericytes	GRK2	ENSG00000173020	rs4930567	960491	-0.368216	0.0935138	0.750082
Pericytes	ITIH5	ENSG00000123243	rs2274456	56699	0.321952	0.0937747	0.75112
Pericytes	NMT1	ENSG00000136448	rs3760381	-81896	0.350611	0.09384	0.75112
Pericytes	THOC7	ENSG00000163634	rs704394	318717	-0.305628	0.0942311	0.752299
Pericytes	USP47	ENSG00000170242	rs113732597	-154453	-0.647135	0.0942929	0.752299
Pericytes	MMP24OS	ENSG00000126005	rs2425192	964531	-0.376249	0.0943671	0.752299
Pericytes	RAB13	ENSG00000143545	rs6681392	837877	-0.299885	0.0944485	0.752299
Pericytes	GBA2	ENSG00000070610	rs10973043	977787	0.2672	0.0946903	0.752299
Pericytes	GNB5	ENSG00000069966	rs7163597	6508	0.659323	0.0950906	0.752299
Pericytes	TMEM94	ENSG00000177728	rs1868824	697387	-0.310671	0.095208	0.752299
Pericytes	CCDC12	ENSG00000160799	rs12487651	-308793	0.368175	0.0952153	0.752299
Pericytes	NASP	ENSG00000132780	rs113887859	805225	0.299404	0.0952847	0.752299
Pericytes	SAE1	ENSG00000142230	rs10425259	-124057	-0.304894	0.0953783	0.752299
Pericytes	ATG4B	ENSG00000168397	rs4073150	-711216	0.320944	0.0953849	0.752299
Pericytes	STK3	ENSG00000104375	rs16896929	-583977	-0.248945	0.0953905	0.752299
Pericytes	FRG1-DT	ENSG00000245685	rs12506950	30970	0.349863	0.0955661	0.752299
Pericytes	BCL2L11	ENSG00000153094	rs2166863	506597	-0.297375	0.0956188	0.752299
Pericytes	SUPT7L	ENSG00000119760	rs13023194	80552	-0.384585	0.0956453	0.752299
Pericytes	HADH	ENSG00000138796	rs74808139	-475047	-0.625006	0.0956756	0.752299
Pericytes	TRIP10	ENSG00000125733	rs115293707	991797	0.615682	0.0957343	0.752299
Pericytes	OGFOD1	ENSG00000087263	rs9972741	427205	-0.338004	0.0957606	0.752299
Pericytes	ZBTB8OS	ENSG00000176261	rs640991	-635848	0.724448	0.0962208	0.752323
Pericytes	RAD23A	ENSG00000179262	rs75418892	332400	0.471735	0.0962275	0.752323
Pericytes	PABPC1	ENSG00000070756	rs11776725	814167	-0.290941	0.0962466	0.752323
Pericytes	AC016831.1	ENSG00000226380	rs4731694	-422983	0.352394	0.0963526	0.752323
Pericytes	TBX18	ENSG00000112837	rs9359584	-436143	0.184958	0.0963704	0.752323
Pericytes	RSPRY1	ENSG00000159579	rs4784832	411997	-0.322414	0.0965531	0.752323
Pericytes	KANSL1L	ENSG00000144445	rs12476318	-915418	-0.274489	0.0966927	0.752323
Pericytes	IVD	ENSG00000128928	rs11858714	19762	-0.47305	0.0968018	0.752323
Pericytes	CNKSR3	ENSG00000153721	rs61005838	-367595	-0.484174	0.09681	0.752323
Pericytes	ZBTB7C	ENSG00000184828	rs59730126	-367547	0.349585	0.0970303	0.752323
Pericytes	SPG7	ENSG00000197912	rs2434865	52444	-0.364113	0.0970401	0.752323
Pericytes	ARHGAP22	ENSG00000128805	rs12217567	975091	0.297111	0.0970928	0.752323
Pericytes	DSTN	ENSG00000125868	rs6132053	829275	0.337173	0.0971204	0.752323
Pericytes	EI24	ENSG00000149547	rs77513537	-695172	-0.664369	0.0971429	0.752323
Pericytes	SYMPK	ENSG00000125755	rs10408179	-209545	-0.309584	0.097364	0.752568
Pericytes	LUC7L3	ENSG00000108848	rs28605133	15813	-0.291999	0.0973721	0.752568
Pericytes	SEC14L1	ENSG00000129657	rs17841620	-523606	0.586891	0.0974905	0.752568
Pericytes	DDX52	ENSG00000278053	rs6607333	-970575	-0.405892	0.0976978	0.752568
Pericytes	UCHL5	ENSG00000116750	rs10801246	686970	-0.255842	0.0978475	0.752568
Pericytes	CAMTA1	ENSG00000171735	rs12403557	863218	-0.29476	0.0978569	0.752568
Pericytes	ZNHIT6	ENSG00000117174	rs61800419	848005	0.46049	0.0979064	0.752568
Pericytes	ELMOD2	ENSG00000179387	rs2592984	-975111	0.378811	0.097963	0.752568
Pericytes	NADK2	ENSG00000152620	rs987106	-366789	-0.275821	0.0981469	0.753223
Pericytes	DRAM2	ENSG00000156171	rs12048054	-656269	-0.414643	0.0982752	0.75345
Pericytes	PDE5A	ENSG00000138735	rs72672540	798012	-0.481209	0.0985003	0.753717
Pericytes	KIF16B	ENSG00000089177	rs28490034	-352584	-0.33765	0.0986013	0.753717
Pericytes	CDK5RAP2	ENSG00000136861	rs944957	-790852	-0.31264	0.0986061	0.753717
Pericytes	ZMIZ2	ENSG00000122515	rs62461370	199871	0.475997	0.0988976	0.75461
Pericytes	PIP5K1B	ENSG00000107242	rs12553357	192832	0.32153	0.0989649	0.75461
Pericytes	GOLM1	ENSG00000135052	rs17353249	-118606	-0.502405	0.0990386	0.75461
Pericytes	HLA-B	ENSG00000234745	rs2255001	105177	-0.37319	0.0991234	0.75461
Pericytes	RSPH3	ENSG00000130363	rs75752031	474577	-0.571604	0.0994235	0.75461
Pericytes	XYLT1	ENSG00000103489	rs2311140	-235807	-0.235395	0.0996089	0.75461
Pericytes	ALS2	ENSG00000003393	rs13034836	12447	0.412818	0.0997437	0.75461
Pericytes	HTT	ENSG00000197386	rs71595746	897428	-0.49986	0.0998223	0.75461
Pericytes	C1QTNF7	ENSG00000163145	rs9918079	203968	0.314125	0.0998682	0.75461
Pericytes	CD46	ENSG00000117335	rs11120191	-658685	-0.321165	0.0999047	0.75461
Pericytes	ZNF263	ENSG00000006194	rs12149798	720199	-0.455705	0.0999583	0.75461
Pericytes	SMARCA4	ENSG00000127616	rs12710258	-81173	-0.346217	0.100103	0.75461
Pericytes	SLC38A6	ENSG00000139974	rs2882967	775373	-0.522891	0.100237	0.75461
Pericytes	LINC01006	ENSG00000182648	rs1151790	-803374	-0.341605	0.10048	0.75461
Pericytes	CHTOP	ENSG00000160679	rs41310855	-26102	0.68137	0.100486	0.75461
Pericytes	KCND2	ENSG00000184408	rs2721345	781997	0.281644	0.100896	0.75461
Pericytes	C8orf33	ENSG00000182307	rs2170096	-605321	-0.310445	0.101065	0.75461
Pericytes	SH2B1	ENSG00000178188	rs8056259	-585549	0.337121	0.101097	0.75461
Pericytes	CDC25B	ENSG00000101224	rs2295345	-30892	0.307869	0.101108	0.75461
Pericytes	LRRC40	ENSG00000066557	rs61784015	-390565	0.479738	0.101115	0.75461
Pericytes	DNHD1	ENSG00000179532	rs4910833	-848988	-0.345814	0.10121	0.75461
Pericytes	TRRAP	ENSG00000196367	rs62473052	326664	-0.353868	0.101229	0.75461
Pericytes	NFE2L1	ENSG00000082641	rs999493	499827	-0.293513	0.101257	0.75461
Pericytes	NDUFA5	ENSG00000128609	rs73720308	375964	0.271954	0.101369	0.75461
Pericytes	MACROD1	ENSG00000133315	rs489616	656426	0.271763	0.101422	0.75461
Pericytes	RBM4B	ENSG00000173914	rs1193692	-941290	-0.381746	0.101508	0.75461
Pericytes	GPR37	ENSG00000170775	rs35634917	-926636	0.677232	0.101573	0.75461
Pericytes	TRIM69	ENSG00000185880	rs7175030	1472	-0.412656	0.101624	0.75461
Pericytes	RAB40B	ENSG00000141542	rs67082360	259141	-0.338678	0.101774	0.75461
Pericytes	COA4	ENSG00000181924	rs583404	639253	0.314694	0.101895	0.75461
Pericytes	UBAP2	ENSG00000137073	rs62560871	104847	0.346263	0.102005	0.75461
Pericytes	RNASEH2C	ENSG00000172922	rs576740	364152	-0.22839	0.102499	0.75461
Pericytes	KCNQ1	ENSG00000053918	rs117128821	274434	0.597585	0.102524	0.75461
Pericytes	TRIM22	ENSG00000132274	rs11040088	288158	-0.360794	0.102798	0.75461
Pericytes	C8orf59	ENSG00000176731	rs72682919	53451	0.394883	0.102803	0.75461
Pericytes	HSPA8	ENSG00000109971	rs11218988	46567	0.37233	0.102969	0.75461
Pericytes	ZNF266	ENSG00000174652	rs4804118	438358	0.707344	0.103038	0.75461
Pericytes	PEX13	ENSG00000162928	rs12989614	-708493	-0.336629	0.103177	0.75461
Pericytes	MYL6	ENSG00000092841	rs1852334	-443258	0.176823	0.103199	0.75461
Pericytes	PCDH7	ENSG00000169851	rs73217409	-657646	0.337523	0.103223	0.75461
Pericytes	HDAC1	ENSG00000116478	rs630319	-516458	0.308516	0.103313	0.75461
Pericytes	FAM189A1	ENSG00000104059	rs17670574	-132455	-0.299525	0.103466	0.75461
Pericytes	PACRG	ENSG00000112530	rs60320767	508786	0.745472	0.103519	0.75461
Pericytes	ZNF213	ENSG00000085644	rs2252009	34663	0.355196	0.103575	0.75461
Pericytes	SMCO4	ENSG00000166002	rs56253870	14088	0.324482	0.103594	0.75461
Pericytes	AUTS2	ENSG00000158321	rs6973668	-488103	-0.351109	0.103933	0.75461
Pericytes	ENO2	ENSG00000111674	rs10849364	-950901	-0.225773	0.103964	0.75461
Pericytes	TMEM167A	ENSG00000174695	rs62362778	793137	0.611672	0.104039	0.75461
Pericytes	SMG7	ENSG00000116698	rs655407	-839581	-0.331488	0.104062	0.75461
Pericytes	CA2	ENSG00000104267	rs1110275	378134	0.519646	0.104201	0.75461
Pericytes	NCKAP5L	ENSG00000167566	rs56663692	111044	0.520007	0.104292	0.75461
Pericytes	UBAP1	ENSG00000165006	rs10971974	-3224	0.270507	0.104298	0.75461
Pericytes	TMEM120A	ENSG00000189077	rs28670022	433268	-0.308121	0.104375	0.75461
Pericytes	DDB1	ENSG00000167986	rs3019200	139314	0.395653	0.104528	0.75461
Pericytes	KLHL8	ENSG00000145332	rs4513526	-641959	-0.338446	0.104662	0.75461
Pericytes	RAE1	ENSG00000101146	rs6025918	589699	-0.367583	0.104804	0.75461
Pericytes	DIO2	ENSG00000211448	rs72689940	674017	0.569453	0.104919	0.75461
Pericytes	NTRK3	ENSG00000140538	rs1426300	-130837	-0.22829	0.104933	0.75461
Pericytes	CERS4	ENSG00000090661	rs10425626	-3548	0.351939	0.104999	0.75461
Pericytes	SPOCK1	ENSG00000152377	rs17170637	-804283	-0.332515	0.105161	0.75461
Pericytes	ABCA10	ENSG00000154263	rs2909217	-777003	-0.317614	0.105185	0.75461
Pericytes	SS18L1	ENSG00000184402	rs6122354	898000	-0.553029	0.105248	0.75461
Pericytes	MTSS1	ENSG00000170873	rs4870916	-63666	-0.391093	0.105271	0.75461
Pericytes	MIATNB	ENSG00000244625	rs4822919	919131	-0.291092	0.105345	0.75461
Pericytes	SDR39U1	ENSG00000100445	rs1957759	462268	0.253078	0.105367	0.75461
Pericytes	AC004076.1	ENSG00000268163	rs4801165	-990933	0.428445	0.105432	0.75461
Pericytes	IL10RB	ENSG00000243646	rs13050680	115727	0.464484	0.105555	0.75461
Pericytes	USP6NL	ENSG00000148429	rs12246461	-233982	-0.64377	0.105694	0.75461
Pericytes	ITPRID2	ENSG00000138434	rs4299301	-909053	-0.27448	0.105807	0.75461
Pericytes	PRPF31	ENSG00000105618	rs8101207	-197474	-0.37473	0.105927	0.75461
Pericytes	NEAT1	ENSG00000245532	rs2957154	-605260	0.258815	0.10599	0.75461
Pericytes	IFRD2	ENSG00000214706	rs113739481	367845	0.503377	0.106049	0.75461
Pericytes	C15orf40	ENSG00000169609	rs2642817	511064	0.448364	0.106089	0.75461
Pericytes	RBM4	ENSG00000173933	rs683191	-613523	-0.650892	0.106158	0.75461
Pericytes	FAM133B	ENSG00000234545	rs60933298	-935876	0.519837	0.106193	0.75461
Pericytes	ZC2HC1A	ENSG00000104427	rs12677655	134001	0.320903	0.10636	0.75461
Pericytes	STARD9	ENSG00000159433	rs78481031	-725239	0.510231	0.106363	0.75461
Pericytes	C4orf19	ENSG00000154274	rs2995966	325028	-0.244208	0.106431	0.75461
Pericytes	SURF6	ENSG00000148296	rs10901235	-216410	0.374165	0.106637	0.755192
Pericytes	ILKAP	ENSG00000132323	rs73102303	-73167	0.545725	0.106852	0.755192
Pericytes	RNF145	ENSG00000145860	rs17673359	645183	-0.378361	0.106909	0.755192
Pericytes	ATP2C1	ENSG00000017260	rs140605163	-823458	0.388428	0.107123	0.755192
Pericytes	LONRF2	ENSG00000170500	rs12615454	-54303	0.268424	0.107369	0.755192
Pericytes	SNRK	ENSG00000163788	rs17075971	456412	0.204116	0.107455	0.755192
Pericytes	CEP44	ENSG00000164118	rs12505464	-574537	0.35496	0.107712	0.755192
Pericytes	RAN	ENSG00000132341	rs78771085	-503732	0.33805	0.107786	0.755192
Pericytes	SH3BP5	ENSG00000131370	rs34636893	-959942	0.414424	0.107913	0.755192
Pericytes	KLF11	ENSG00000172059	rs6716186	-23298	-0.410437	0.108031	0.755192
Pericytes	TPD52L1	ENSG00000111907	rs332604	-715540	-0.197412	0.108076	0.755192
Pericytes	EEF1A1	ENSG00000156508	rs1328857	-875698	0.201531	0.108398	0.755192
Pericytes	C1orf56	ENSG00000143443	rs7512552	-754457	-0.200581	0.108426	0.755192
Pericytes	YWHAQ	ENSG00000134308	rs7608161	-20518	0.328336	0.108427	0.755192
Pericytes	FBXL15	ENSG00000107872	rs593410	353885	0.216456	0.108482	0.755192
Pericytes	NSUN2	ENSG00000037474	rs13164691	-16873	0.373024	0.1085	0.755192
Pericytes	IMPAD1	ENSG00000104331	rs147743872	-335050	0.396132	0.108873	0.755192
Pericytes	AKT3	ENSG00000117020	rs59749311	210933	0.242611	0.108998	0.755192
Pericytes	TRAPPC11	ENSG00000168538	rs58018146	-918397	-0.704267	0.109242	0.755192
Pericytes	RPS19	ENSG00000105372	rs56214239	-919971	-0.153883	0.109293	0.755192
Pericytes	EXOC2	ENSG00000112685	rs72833991	-222317	-0.625475	0.109488	0.755192
Pericytes	GPR137C	ENSG00000180998	rs12434047	817930	-0.288376	0.109569	0.755192
Pericytes	MAP3K12	ENSG00000139625	rs2638496	-664968	-0.449211	0.109796	0.755192
Pericytes	ZNF14	ENSG00000105708	rs1064351	-794724	0.3382	0.109852	0.755192
Pericytes	PCGF5	ENSG00000180628	rs1938476	-617241	0.25676	0.109868	0.755192
Pericytes	WSB2	ENSG00000176871	rs113650855	744670	0.377313	0.110095	0.755192
Pericytes	KCNH8	ENSG00000183960	rs6787710	482570	-0.200547	0.11022	0.755192
Pericytes	AC092338.1	ENSG00000140743	rs76053860	-307443	0.496677	0.110243	0.755192
Pericytes	PMM2	ENSG00000140650	rs13332999	-28938	-0.330943	0.110267	0.755192
Pericytes	SLC52A2	ENSG00000185803	rs36083358	-913849	-0.620944	0.110277	0.755192
Pericytes	PPP1R10	ENSG00000204569	rs6915833	879247	0.567443	0.110361	0.755192
Pericytes	RNF41	ENSG00000181852	rs941208	367534	-0.31981	0.110746	0.755192
Pericytes	AP1G1	ENSG00000166747	rs58114621	149972	-0.330635	0.111053	0.755192
Pericytes	LRP8	ENSG00000157193	rs11205989	-677290	0.267073	0.11111	0.755192
Pericytes	IGF1R	ENSG00000140443	rs4483827	-234161	0.396895	0.111311	0.755192
Pericytes	MRPS35	ENSG00000061794	rs7296513	-914107	-0.38032	0.111474	0.755192
Pericytes	STAM	ENSG00000136738	rs72782582	90968	0.425082	0.111476	0.755192
Pericytes	CHIC2	ENSG00000109220	rs76676745	-178751	0.475408	0.111492	0.755192
Pericytes	SYNGAP1	ENSG00000197283	rs139990817	-851632	0.370302	0.111882	0.755192
Pericytes	PHC3	ENSG00000173889	rs718370	-545133	0.264298	0.111886	0.755192
Pericytes	PPP1R21	ENSG00000162869	rs11688411	-799647	-0.298232	0.111957	0.755192
Pericytes	ASS1	ENSG00000130707	rs10793976	526457	0.348062	0.112023	0.755192
Pericytes	MBD3	ENSG00000071655	rs56279740	-882416	-0.569543	0.112391	0.755192
Pericytes	FBXO21	ENSG00000135108	rs1971306	-418064	0.811943	0.112445	0.755192
Pericytes	LPGAT1	ENSG00000123684	rs79229161	-961162	0.374918	0.112499	0.755192
Pericytes	PELP1	ENSG00000141456	rs57155696	619929	-0.662461	0.112516	0.755192
Pericytes	TUBB2B	ENSG00000137285	rs55776606	-244384	0.44329	0.112549	0.755192
Pericytes	FBXO28	ENSG00000143756	rs7543027	-41317	-0.40787	0.112663	0.755192
Pericytes	DPH7	ENSG00000148399	rs73581580	-221920	0.462411	0.112705	0.755192
Pericytes	PDE8A	ENSG00000073417	rs4843015	12987	0.216173	0.112726	0.755192
Pericytes	ARF6	ENSG00000165527	rs1984506	960216	0.400848	0.112871	0.755192
Pericytes	RNF19A	ENSG00000034677	rs1693569	329327	0.376372	0.112932	0.755192
Pericytes	USP53	ENSG00000145390	rs611531	-946111	0.26245	0.113234	0.755192
Pericytes	RMDN1	ENSG00000176623	rs4464946	-200328	0.259333	0.1133	0.755192
Pericytes	MIR181A1HG	ENSG00000229989	rs12743596	-968189	-0.370705	0.11334	0.755192
Pericytes	LANCL1	ENSG00000115365	rs707272	587556	0.231538	0.113448	0.755192
Pericytes	NDRG3	ENSG00000101079	rs144511166	-50175	-0.390296	0.113475	0.755192
Pericytes	YY1AP1	ENSG00000163374	rs112344141	-678441	0.61243	0.113511	0.755192
Pericytes	NAGK	ENSG00000124357	rs2303598	599761	0.308742	0.113542	0.755192
Pericytes	SLC39A9	ENSG00000029364	rs2236184	-793585	-0.373351	0.113615	0.755192
Pericytes	NOC3L	ENSG00000173145	rs10882276	-763702	-1.13663	0.113629	0.755192
Pericytes	RNF138	ENSG00000134758	rs4799627	-45744	-0.286537	0.113874	0.755192
Pericytes	EPC1	ENSG00000120616	rs11593943	877354	-0.312321	0.114058	0.755192
Pericytes	LRRC69	ENSG00000214954	rs7016498	-63457	-0.334461	0.114159	0.755192
Pericytes	MRPL45	ENSG00000278845	rs2677152	-377086	-0.997273	0.114197	0.755192
Pericytes	PLIN3	ENSG00000105355	rs4807011	329841	-0.329929	0.114254	0.755192
Pericytes	AACS	ENSG00000081760	rs696841	-485722	0.495309	0.114423	0.755192
Pericytes	GIT2	ENSG00000139436	rs55741498	-925338	0.652411	0.114627	0.755192
Pericytes	SEZ6L2	ENSG00000174938	rs12446189	-899572	0.372418	0.114791	0.755192
Pericytes	ZFAND3	ENSG00000156639	rs915161	421148	-0.330166	0.114795	0.755192
Pericytes	DMXL1	ENSG00000172869	rs6859532	-550122	-0.347797	0.114877	0.755192
Pericytes	CCDC149	ENSG00000181982	rs6448321	2551	0.405544	0.114902	0.755192
Pericytes	TEAD4	ENSG00000197905	rs1109725	406305	0.412119	0.114912	0.755192
Pericytes	EEA1	ENSG00000102189	rs7308742	-922584	0.528706	0.115037	0.755192
Pericytes	LRRC8A	ENSG00000136802	rs10988426	690556	0.361677	0.115102	0.755192
Pericytes	HSBP1	ENSG00000230989	rs16958803	-929226	0.328844	0.115407	0.755192
Pericytes	RANBP3	ENSG00000031823	rs112630876	420739	0.458055	0.11545	0.755192
Pericytes	DUSP18	ENSG00000167065	rs740234	-55133	-0.397455	0.115528	0.755192
Pericytes	FGFR1OP	ENSG00000213066	rs909635	-526466	0.300584	0.115653	0.755192
Pericytes	PHC1	ENSG00000111752	rs2228222	187748	-0.732118	0.115792	0.755192
Pericytes	C7orf50	ENSG00000146540	rs77005323	-56931	0.454328	0.115795	0.755192
Pericytes	FASTK	ENSG00000164896	rs2041639	446482	-0.289669	0.115855	0.755192
Pericytes	ZNF333	ENSG00000160961	rs143285302	511705	0.588352	0.115972	0.755192
Pericytes	GLIPR2	ENSG00000122694	rs72735606	727845	0.394733	0.116063	0.755192
Pericytes	IRF3	ENSG00000126456	rs2293455	771461	0.409345	0.116065	0.755192
Pericytes	ITGA6	ENSG00000091409	rs11695398	499113	0.261241	0.116178	0.755192
Pericytes	ADAMTS10	ENSG00000142303	rs111644945	-50539	-0.309879	0.116275	0.755192
Pericytes	IP6K2	ENSG00000068745	rs9817960	-371070	0.292492	0.116289	0.755192
Pericytes	PODXL	ENSG00000128567	rs6467435	812384	-0.310682	0.116424	0.755192
Pericytes	DNAJC6	ENSG00000116675	rs12409949	-896511	0.23272	0.11654	0.755192
Pericytes	SPARC	ENSG00000113140	rs13182103	-14777	-0.20321	0.11659	0.755192
Pericytes	SLC43A2	ENSG00000167703	rs2644714	-898939	-0.340372	0.11664	0.755192
Pericytes	PRKAA2	ENSG00000162409	rs1357783	831827	-0.312348	0.116707	0.755192
Pericytes	MAPK8	ENSG00000107643	rs17770989	185256	0.30579	0.116817	0.755192
Pericytes	IL34	ENSG00000157368	rs79525921	771833	-0.443103	0.116879	0.755192
Pericytes	POMZP3	ENSG00000146707	rs1799213	-15363	0.357913	0.117001	0.755192
Pericytes	PHYHIPL	ENSG00000165443	rs3099368	708291	0.192461	0.117002	0.755192
Pericytes	RINT1	ENSG00000135249	rs212435	350003	0.339062	0.11738	0.755192
Pericytes	CLIC5	ENSG00000112782	rs2396558	-276293	0.483846	0.11743	0.755192
Pericytes	PSMB9	ENSG00000240065	rs2857111	-28549	0.574055	0.117455	0.755192
Pericytes	ANKRD33B	ENSG00000164236	rs76168701	994023	-0.411823	0.117535	0.755192
Pericytes	SLIT2	ENSG00000145147	rs74579510	-36076	0.70798	0.117548	0.755192
Pericytes	BCKDHB	ENSG00000083123	rs9341794	-306452	0.234449	0.1177	0.755192
Pericytes	MRPS5	ENSG00000144029	rs35684682	609916	0.301262	0.117837	0.755192
Pericytes	FAM13B	ENSG00000031003	rs718704	-984693	-0.422685	0.117909	0.755192
Pericytes	BANF1	ENSG00000175334	rs111715694	-971753	-0.508774	0.117953	0.755192
Pericytes	PHLDB2	ENSG00000144824	rs2633551	678313	-0.433194	0.118193	0.755192
Pericytes	MXD4	ENSG00000123933	rs112106119	-564274	0.513005	0.118592	0.755192
Pericytes	PDCD4	ENSG00000150593	rs1856801	-239392	-0.629846	0.118899	0.755192
Pericytes	FOXD1	ENSG00000251493	rs13164180	324623	0.256166	0.118908	0.755192
Pericytes	OGFR	ENSG00000060491	rs7267923	560713	0.362269	0.118936	0.755192
Pericytes	SH3PXD2B	ENSG00000174705	rs254883	-760321	0.240725	0.118962	0.755192
Pericytes	TMED3	ENSG00000166557	rs7180132	970505	-0.526326	0.119111	0.755192
Pericytes	SCYL1	ENSG00000142186	rs533420	-309271	-0.298032	0.119151	0.755192
Pericytes	CRK	ENSG00000167193	rs36108564	172212	-0.423772	0.119152	0.755192
Pericytes	ICAM2	ENSG00000108622	rs11655644	295626	-0.484372	0.119559	0.755192
Pericytes	NHSL1	ENSG00000135540	rs77784914	-554323	-0.416653	0.119575	0.755192
Pericytes	RASGRP3	ENSG00000152689	rs62133669	675219	0.306054	0.119577	0.755192
Pericytes	ELL	ENSG00000105656	rs399036	-719254	0.29149	0.119614	0.755192
Pericytes	VHL	ENSG00000134086	rs9876943	277878	0.533027	0.119651	0.755192
Pericytes	CCDC30	ENSG00000186409	rs1889127	-350215	0.338815	0.119712	0.755192
Pericytes	VSTM4	ENSG00000165633	rs12776010	130100	-0.46817	0.12003	0.755192
Pericytes	UBL5	ENSG00000198258	rs118171875	651966	0.496728	0.120035	0.755192
Pericytes	TXNIP	ENSG00000265972	rs72704280	-392503	0.453865	0.120044	0.755192
Pericytes	PDZD8	ENSG00000165650	rs7922157	49222	-0.739493	0.120052	0.755192
Pericytes	MPZL1	ENSG00000197965	rs7539688	-186882	0.223004	0.120122	0.755192
Pericytes	CCDC25	ENSG00000147419	rs138629705	819249	-0.63124	0.120145	0.755192
Pericytes	ITGA3	ENSG00000005884	rs4794167	541215	0.251672	0.120174	0.755192
Pericytes	GTF2IRD2B	ENSG00000174428	rs229899	-795826	0.29199	0.120196	0.755192
Pericytes	DCLK2	ENSG00000170390	rs13145610	-151930	0.321709	0.120203	0.755192
Pericytes	ITFG2	ENSG00000111203	rs7961753	-979857	-0.384107	0.120274	0.755192
Pericytes	AK2	ENSG00000004455	rs79000016	682645	0.691732	0.120292	0.755192
Pericytes	RYR3	ENSG00000198838	rs4780136	309913	0.412041	0.120362	0.755192
Pericytes	SMIM19	ENSG00000176209	rs2111807	-713508	-0.256062	0.120551	0.755192
Pericytes	RBMS2	ENSG00000076067	rs12369300	342611	0.564146	0.120678	0.755192
Pericytes	AC006504.5	ENSG00000267575	rs12980996	-33601	-0.319943	0.120765	0.755192
Pericytes	PTS	ENSG00000150787	rs10789914	598741	0.366657	0.120817	0.755192
Pericytes	GTPBP1	ENSG00000100226	rs7288049	230481	0.371039	0.120857	0.755192
Pericytes	TAX1BP3	ENSG00000213977	rs117564995	-622888	0.354676	0.12087	0.755192
Pericytes	LSM12	ENSG00000161654	rs140334356	-851557	0.324441	0.120934	0.755192
Pericytes	GLMN	ENSG00000174842	rs12385732	774849	-0.442117	0.121058	0.755192
Pericytes	TMED2	ENSG00000086598	rs527877	-912052	-0.387694	0.121368	0.755192
Pericytes	HCFC2	ENSG00000111727	rs875679	555486	0.352629	0.121371	0.755192
Pericytes	AGO3	ENSG00000126070	rs11583322	425992	0.272824	0.121467	0.755192
Pericytes	LRIG3	ENSG00000139263	rs12228280	21675	0.365155	0.121586	0.755192
Pericytes	HIP1R	ENSG00000130787	rs1916334	-788066	0.226621	0.12173	0.755192
Pericytes	MITF	ENSG00000187098	rs76977588	832784	-0.466167	0.121772	0.755192
Pericytes	GTDC1	ENSG00000121964	rs71423265	-995623	0.332586	0.121819	0.755192
Pericytes	ANGPT2	ENSG00000091879	rs4875641	-639672	0.349526	0.121892	0.755192
Pericytes	ZNF549	ENSG00000121406	rs13345775	-441016	0.635877	0.122026	0.755192
Pericytes	TP53TG5	ENSG00000124251	rs3092505	775883	-0.277626	0.12205	0.755192
Pericytes	GRB2	ENSG00000177885	rs515541	-800238	-0.320979	0.122126	0.755192
Pericytes	ASPN	ENSG00000106819	rs4743921	900620	-0.389857	0.122247	0.755192
Pericytes	INPP1	ENSG00000151689	rs698595	-172078	0.470136	0.122305	0.755192
Pericytes	TCEA1	ENSG00000187735	rs57136957	140068	-0.360893	0.122482	0.755192
Pericytes	PTGR1	ENSG00000106853	rs145312625	687699	0.546075	0.122577	0.755192
Pericytes	RREB1	ENSG00000124782	rs2769001	-185900	0.283579	0.122809	0.755192
Pericytes	CTDSPL	ENSG00000144677	rs73059479	-603574	-0.259344	0.122897	0.755192
Pericytes	CA4	ENSG00000167434	rs150539653	-378706	-0.235189	0.123039	0.755192
Pericytes	GNS	ENSG00000135677	rs1445441	192133	-0.28656	0.123044	0.755192
Pericytes	HCG17	ENSG00000270604	rs2524151	968047	-0.508053	0.123077	0.755192
Pericytes	GALK2	ENSG00000156958	rs12440434	-225608	0.461928	0.123102	0.755192
Pericytes	NPIPB13	ENSG00000198064	rs7187143	913968	-0.267418	0.123198	0.755192
Pericytes	PARD3B	ENSG00000116117	rs12992107	482947	0.448766	0.123277	0.755192
Pericytes	BCL3	ENSG00000069399	rs62117780	-499138	0.567349	0.12349	0.755192
Pericytes	UBE2G2	ENSG00000184787	rs377902	366878	-0.297805	0.123544	0.755192
Pericytes	ZNF793	ENSG00000188227	rs2304148	956416	0.395726	0.123654	0.755192
Pericytes	VRK1	ENSG00000100749	rs11625178	926663	-0.303067	0.12371	0.755192
Pericytes	FAM168B	ENSG00000152102	rs141377771	-139362	0.637747	0.123766	0.755192
Pericytes	PRKAA1	ENSG00000132356	rs16869602	-702321	0.63556	0.12419	0.755192
Pericytes	40422	ENSG00000186522	rs144386428	582176	-0.567088	0.124194	0.755192
Pericytes	SCAMP3	ENSG00000116521	rs1468772	884266	-0.321174	0.124239	0.755192
Pericytes	GTF2H2	ENSG00000145736	rs13168712	316109	0.270965	0.124242	0.755192
Pericytes	RFC1	ENSG00000035928	rs13147094	-57114	0.483462	0.124251	0.755192
Pericytes	STK32C	ENSG00000165752	rs7074509	-330473	-0.354637	0.124299	0.755192
Pericytes	POLR2E	ENSG00000099817	rs111625217	392506	0.746551	0.124309	0.755192
Pericytes	SLC46A3	ENSG00000139508	rs117709627	34169	0.614175	0.124369	0.755192
Pericytes	M6PR	ENSG00000003056	rs10842109	-261281	0.372777	0.124377	0.755192
Pericytes	PDK1	ENSG00000152256	rs77078272	-122554	-0.28105	0.124404	0.755192
Pericytes	CENPB	ENSG00000125817	rs6052538	607020	0.371565	0.124429	0.755192
Pericytes	TSC1	ENSG00000165699	rs673109	187915	0.318394	0.124533	0.755192
Pericytes	SH3GLB2	ENSG00000148341	rs10760585	6378	0.3252	0.124603	0.755192
Pericytes	FN3KRP	ENSG00000141560	rs1387545	-129728	0.289118	0.124794	0.755192
Pericytes	ZNF791	ENSG00000173875	rs1060218	286874	0.348061	0.124898	0.755192
Pericytes	SEC31A	ENSG00000138674	rs4351011	894957	-0.602352	0.124933	0.755192
Pericytes	TOPORS	ENSG00000197579	rs2889165	-711554	-0.315192	0.124959	0.755192
Pericytes	FLVCR1	ENSG00000162769	rs11119867	-686117	-0.357299	0.125007	0.755192
Pericytes	PRKRA	ENSG00000180228	rs16866101	-323560	-0.470908	0.125303	0.756104
Pericytes	SBF2	ENSG00000133812	rs2655086	895081	-0.245791	0.125356	0.756104
Pericytes	GNL1	ENSG00000204590	rs72856810	756096	0.501907	0.125865	0.75848
Pericytes	ARHGAP10	ENSG00000071205	rs75958324	720131	0.282221	0.126031	0.75848
Pericytes	RAB5A	ENSG00000144566	rs12630761	439078	-0.33014	0.126048	0.75848
Pericytes	JDP2	ENSG00000140044	rs2358787	-956906	-0.287717	0.126234	0.759001
Pericytes	SMC3	ENSG00000108055	rs7085525	-379678	-0.318798	0.126522	0.759444
Pericytes	MAPK1	ENSG00000100030	rs847034	-632753	0.556164	0.12653	0.759444
Pericytes	ARHGEF26	ENSG00000114790	rs12638822	647903	-0.289558	0.126606	0.759444
Pericytes	TMEM33	ENSG00000109133	rs7666524	291007	0.29402	0.126739	0.759645
Pericytes	MANF	ENSG00000145050	rs13076508	988741	-0.528207	0.12696	0.759789
Pericytes	UBB	ENSG00000170315	rs236784	-794013	0.219006	0.12709	0.759789
Pericytes	LRPAP1	ENSG00000163956	rs12648907	-51121	0.237496	0.127256	0.759789
Pericytes	SDHA	ENSG00000073578	rs12653180	747261	-0.151192	0.127309	0.759789
Pericytes	VIPAS39	ENSG00000151445	rs112830953	-624317	0.679739	0.127581	0.759789
Pericytes	ADGRE5	ENSG00000123146	rs8102930	260689	0.292371	0.127661	0.759789
Pericytes	SRP14	ENSG00000140319	rs16970349	52742	0.227709	0.127697	0.759789
Pericytes	MAT2B	ENSG00000038274	rs56934045	25294	-0.448972	0.127715	0.759789
Pericytes	ZBTB40	ENSG00000184677	rs6671057	-887730	0.312422	0.128052	0.759789
Pericytes	PPP1R11	ENSG00000204619	rs3128876	-178309	-0.744639	0.128074	0.759789
Pericytes	PLEKHA5	ENSG00000052126	rs34337587	916475	0.344469	0.128137	0.759789
Pericytes	FOXO3	ENSG00000118689	rs6938700	-455218	-0.444142	0.128163	0.759789
Pericytes	URB1	ENSG00000142207	rs113709912	227516	0.556843	0.128271	0.759789
Pericytes	DDX21	ENSG00000165732	rs7913683	-817823	0.326848	0.128331	0.759789
Pericytes	PMPCA	ENSG00000165688	rs17250281	492908	0.334666	0.12835	0.759789
Pericytes	AC027288.3	ENSG00000257894	rs17248984	819308	-0.457827	0.128355	0.759789
Pericytes	PARP6	ENSG00000137817	rs12898527	-686208	0.467881	0.128836	0.762046
Pericytes	NCEH1	ENSG00000144959	rs6774762	-264019	0.269054	0.129079	0.762616
Pericytes	HNRNPC	ENSG00000092199	rs41301457	365356	0.586187	0.129143	0.762616
Pericytes	PTPRG	ENSG00000144724	rs1869405	-100963	-0.26704	0.129232	0.762616
Pericytes	ACTB	ENSG00000075624	rs4724592	-208465	-0.340857	0.129603	0.763231
Pericytes	FAM193A	ENSG00000125386	rs4690002	302881	0.220228	0.129608	0.763231
Pericytes	SPATA7	ENSG00000042317	rs8004567	-371658	-0.271524	0.129695	0.763231
Pericytes	ARNTL	ENSG00000133794	rs11022768	54194	0.381351	0.129736	0.763231
Pericytes	CTDP1	ENSG00000060069	rs79541095	-898936	0.591959	0.130176	0.765229
Pericytes	ARL1	ENSG00000120805	rs2037054	-157034	-0.291988	0.130565	0.765709
Pericytes	NELL2	ENSG00000184613	rs10785513	-322902	-0.160674	0.130829	0.765709
Pericytes	CHD6	ENSG00000124177	rs73115905	721939	0.463196	0.130992	0.765709
Pericytes	KMT5B	ENSG00000110066	rs72926415	-202290	-0.294956	0.131076	0.765709
Pericytes	CHP1	ENSG00000187446	rs1648826	624168	0.380759	0.131146	0.765709
Pericytes	SAT2	ENSG00000141504	rs34353685	-580275	-0.23181	0.131205	0.765709
Pericytes	NIPSNAP2	ENSG00000146729	rs6956733	-626455	-0.31558	0.131329	0.765709
Pericytes	DEXI	ENSG00000182108	rs35598356	330869	-0.409174	0.131357	0.765709
Pericytes	HSPB11	ENSG00000081870	rs525568	-390459	0.32851	0.131437	0.765709
Pericytes	PIP4K2C	ENSG00000166908	rs76629790	-297290	0.454034	0.131444	0.765709
Pericytes	WDR82	ENSG00000164091	rs77347777	526170	0.407094	0.131538	0.765709
Pericytes	PAG1	ENSG00000076641	rs16909563	645259	0.252607	0.131577	0.765709
Pericytes	RNF180	ENSG00000164197	rs77406657	-162464	-0.536035	0.131663	0.765709
Pericytes	VPS11	ENSG00000160695	rs7942757	-34752	-0.323526	0.131728	0.765709
Pericytes	DMAP1	ENSG00000178028	rs3896232	330673	0.327593	0.131858	0.765709
Pericytes	TOB2	ENSG00000183864	rs932376	771554	-0.244496	0.131864	0.765709
Pericytes	UBTF	ENSG00000108312	rs9911406	704911	0.485646	0.132122	0.765709
Pericytes	RILPL1	ENSG00000188026	rs11057351	242246	0.239451	0.132138	0.765709
Pericytes	NDUFAF4	ENSG00000123545	rs34464930	-915489	0.450076	0.132222	0.765709
Pericytes	YEATS2	ENSG00000163872	rs9882147	522832	0.319022	0.132263	0.765709
Pericytes	ZNF189	ENSG00000136870	rs72734560	949555	-0.351965	0.132662	0.765974
Pericytes	LAMA3	ENSG00000053747	rs631547	823291	-0.594865	0.132701	0.765974
Pericytes	CACNA1A	ENSG00000141837	rs45495792	-681413	-0.251748	0.132726	0.765974
Pericytes	TATDN3	ENSG00000203705	rs11120008	-61808	0.729023	0.13283	0.765974
Pericytes	DEDD	ENSG00000158796	rs7522269	872802	-0.391608	0.132884	0.765974
Pericytes	ARRDC4	ENSG00000140450	rs4965261	217166	-0.289363	0.132966	0.765974
Pericytes	PSMB7	ENSG00000136930	rs116869960	-762355	-0.511977	0.133011	0.765974
Pericytes	ADAMTS9	ENSG00000163638	rs9841626	48951	0.270816	0.133343	0.767307
Pericytes	ATOH8	ENSG00000168874	rs7355681	-67129	0.280027	0.133546	0.767897
Pericytes	ICE2	ENSG00000128915	rs6494229	353019	-0.301162	0.133683	0.768106
Pericytes	ADARB1	ENSG00000197381	rs4818778	395723	0.42302	0.133981	0.768939
Pericytes	MCMBP	ENSG00000197771	rs56162936	-919636	-0.654932	0.13404	0.768939
Pericytes	GNAL	ENSG00000141404	rs7243841	-554349	-0.726676	0.13413	0.768939
Pericytes	TCP11L1	ENSG00000176148	rs4756328	-157816	0.422327	0.134262	0.769118
Pericytes	WDR17	ENSG00000150627	rs56130421	-310628	0.374294	0.134528	0.769676
Pericytes	FAM98A	ENSG00000119812	rs77627315	-697782	0.704752	0.134561	0.769676
Pericytes	PLK2	ENSG00000145632	rs28501380	-553939	-0.29194	0.134965	0.771118
Pericytes	CCDC107	ENSG00000159884	rs10814132	-965782	-0.200413	0.135032	0.771118
Pericytes	PSMG2	ENSG00000128789	rs1785149	914311	0.312158	0.135146	0.771118
Pericytes	AMZ1	ENSG00000174945	rs12699881	-317589	0.389147	0.135217	0.771118
Pericytes	AC034195.1	ENSG00000223727	rs313685	594976	0.486887	0.135783	0.773129
Pericytes	SUPT6H	ENSG00000109111	rs8076554	260755	-0.46785	0.135838	0.773129
Pericytes	CCDC85C	ENSG00000205476	rs35243131	-588194	-0.287865	0.135974	0.773129
Pericytes	ERI1	ENSG00000104626	rs4841099	92539	-0.398164	0.136058	0.773129
Pericytes	DRAM1	ENSG00000136048	rs75127467	69518	0.310367	0.136076	0.773129
Pericytes	C19orf25	ENSG00000119559	rs4807131	210514	0.350796	0.136281	0.773461
Pericytes	ELF1	ENSG00000120690	rs11840992	-937290	0.547693	0.136337	0.773461
Pericytes	SLCO1A2	ENSG00000084453	rs7316741	649976	0.193545	0.136501	0.773507
Pericytes	MPC2	ENSG00000143158	rs1723000	-431880	0.371855	0.136581	0.773507
Pericytes	CCM2	ENSG00000136280	rs1050338	-230852	-0.288419	0.136649	0.773507
Pericytes	RPP38	ENSG00000152464	rs45461898	15239	-0.535289	0.137386	0.774396
Pericytes	OGG1	ENSG00000114026	rs17032981	737438	-0.533757	0.137468	0.774396
Pericytes	NBPF15	ENSG00000266338	rs74423581	-745676	-0.64375	0.137741	0.774396
Pericytes	TRIM37	ENSG00000108395	rs2005466	348714	-0.365652	0.138189	0.774396
Pericytes	IAH1	ENSG00000134330	rs79561936	717938	-0.468466	0.138194	0.774396
Pericytes	COQ9	ENSG00000088682	rs77294637	-412327	-0.612131	0.138492	0.774396
Pericytes	ATN1	ENSG00000111676	rs2238102	-836162	0.308884	0.138641	0.774396
Pericytes	WARS2	ENSG00000116874	rs4659019	620027	0.45404	0.138722	0.774396
Pericytes	NRP1	ENSG00000099250	rs1187095	-358303	0.272749	0.138764	0.774396
Pericytes	EIF3J	ENSG00000104131	rs2470919	265343	-0.406656	0.138822	0.774396
Pericytes	LAPTM4A	ENSG00000068697	rs62124640	382051	-0.409603	0.138869	0.774396
Pericytes	PBXIP1	ENSG00000163346	rs1194589	-603298	-0.373667	0.139016	0.774396
Pericytes	DHX38	ENSG00000140829	rs7193297	866318	-0.300734	0.139327	0.774396
Pericytes	VPS37A	ENSG00000155975	rs6998240	956602	-0.298913	0.139334	0.774396
Pericytes	KMT2B	ENSG00000272333	rs10164394	-568160	0.333511	0.139455	0.774396
Pericytes	NBN	ENSG00000104320	rs1510470	-407212	-0.270719	0.139486	0.774396
Pericytes	BRD3	ENSG00000169925	rs10881594	184809	0.413683	0.139513	0.774396
Pericytes	ZSWIM6	ENSG00000130449	rs10064124	236372	0.521622	0.139616	0.774396
Pericytes	RSRC1	ENSG00000174891	rs73172109	331308	0.351167	0.139628	0.774396
Pericytes	USP12	ENSG00000152484	rs1231053	617405	-0.253676	0.139764	0.774396
Pericytes	CUEDC1	ENSG00000180891	rs7206986	-722730	-0.278144	0.139773	0.774396
Pericytes	LAPTM4B	ENSG00000104341	rs62521691	-97400	0.374087	0.139815	0.774396
Pericytes	GPS1	ENSG00000169727	rs9896747	-688812	0.752262	0.139906	0.774396
Pericytes	ARHGAP29	ENSG00000137962	rs859096	592443	0.211921	0.139931	0.774396
Pericytes	PKDCC	ENSG00000162878	rs17670190	124487	-0.423905	0.140019	0.774396
Pericytes	NUDT4	ENSG00000173598	rs73211428	-368107	0.478458	0.140158	0.774396
Pericytes	HECTD1	ENSG00000092148	rs35186026	739808	0.47624	0.140191	0.774396
Pericytes	DNAJC5	ENSG00000101152	rs6062529	-108149	-0.364139	0.140391	0.774396
Pericytes	PPME1	ENSG00000214517	rs12277859	-346886	0.498782	0.140472	0.774396
Pericytes	HIVEP1	ENSG00000095951	rs62395293	61031	-0.381023	0.140624	0.774396
Pericytes	TRA2A	ENSG00000164548	rs113424631	-703272	-0.783468	0.140731	0.774396
Pericytes	TMEM64	ENSG00000180694	rs7819690	11319	-0.304867	0.140772	0.774396
Pericytes	GNAI2	ENSG00000114353	rs9862795	-348220	0.258293	0.141062	0.774396
Pericytes	THBS1	ENSG00000137801	rs28537569	-6610	-0.254728	0.141111	0.774396
Pericytes	MED15	ENSG00000099917	rs11705021	-373760	0.432099	0.141197	0.774396
Pericytes	PRKN	ENSG00000185345	rs2025272	940772	-0.279456	0.141308	0.774396
Pericytes	MAP3K14	ENSG00000006062	rs850731	-940244	-0.327142	0.141383	0.774396
Pericytes	ST8SIA6	ENSG00000148488	rs55780497	11376	-0.479958	0.141422	0.774396
Pericytes	ERH	ENSG00000100632	rs57609901	613166	-0.671936	0.141494	0.774396
Pericytes	CHURC1-FNTB	ENSG00000125954	rs2269294	-95020	-0.327667	0.141504	0.774396
Pericytes	DLL1	ENSG00000198719	rs9460072	-138825	0.333045	0.141589	0.774396
Pericytes	FAM107B	ENSG00000065809	rs145156232	395994	0.582936	0.141823	0.774396
Pericytes	RALGAPB	ENSG00000170471	rs6129182	639094	0.289358	0.141912	0.774396
Pericytes	RNF20	ENSG00000155827	rs2000324	-805506	0.318867	0.142056	0.774396
Pericytes	ALDH6A1	ENSG00000119711	rs6574188	555763	0.298258	0.14208	0.774396
Pericytes	UBALD2	ENSG00000185262	rs820144	-649607	-0.299897	0.142165	0.774396
Pericytes	ANKRD12	ENSG00000101745	rs888511	-445757	0.288303	0.142272	0.774396
Pericytes	DLG1	ENSG00000075711	rs13327482	-237809	0.309727	0.142339	0.774396
Pericytes	ARHGAP23	ENSG00000275832	rs7501825	106624	0.273581	0.142356	0.774396
Pericytes	DENR	ENSG00000139726	rs4759404	-74716	0.351457	0.14255	0.774396
Pericytes	INO80E	ENSG00000169592	rs71389465	373835	-0.554795	0.142577	0.774396
Pericytes	RPS11	ENSG00000142534	rs4802486	-977183	0.194957	0.142972	0.774396
Pericytes	SSB	ENSG00000138385	rs61672438	334767	-0.32782	0.142977	0.774396
Pericytes	NT5C3B	ENSG00000141698	rs349790	-696093	-1.08009	0.143048	0.774396
Pericytes	SHPRH	ENSG00000146414	rs75821899	795355	-0.29367	0.143049	0.774396
Pericytes	SLC8A1	ENSG00000183023	rs1035137	-720029	-0.838534	0.14305	0.774396
Pericytes	AHCTF1	ENSG00000153207	rs10754528	-347982	-0.337255	0.143215	0.774396
Pericytes	FAIM2	ENSG00000135472	rs2720291	-100616	-0.201555	0.143219	0.774396
Pericytes	FAM43A	ENSG00000185112	rs28636913	-624965	-0.440687	0.14323	0.774396
Pericytes	RPS28	ENSG00000233927	rs2241589	12488	0.22951	0.143314	0.774396
Pericytes	PCNT	ENSG00000160299	rs11553519	-339754	-0.693366	0.143362	0.774396
Pericytes	GADD45B	ENSG00000099860	rs7260635	75349	0.245235	0.143454	0.774396
Pericytes	NXF1	ENSG00000162231	rs41505453	-384566	-0.359693	0.143549	0.774396
Pericytes	WDR37	ENSG00000047056	rs11250686	585845	-0.389953	0.143684	0.774396
Pericytes	PRKACB	ENSG00000142875	rs4301650	991631	-0.247794	0.143722	0.774396
Pericytes	TIAL1	ENSG00000151923	rs78367957	563675	0.508657	0.143753	0.774396
Pericytes	TPST1	ENSG00000169902	rs6967430	-121580	-0.520685	0.14377	0.774396
Pericytes	ZFP30	ENSG00000120784	rs4802469	759736	0.462004	0.144101	0.774396
Pericytes	DSCAML1	ENSG00000177103	rs10892170	-54771	0.499189	0.144122	0.774396
Pericytes	MAPK14	ENSG00000112062	rs111701607	337713	0.623936	0.144256	0.774396
Pericytes	EFNA1	ENSG00000169242	rs1619081	-326184	0.357176	0.14426	0.774396
Pericytes	SARM1	ENSG00000004139	rs2531860	-556714	-0.431821	0.144427	0.774396
Pericytes	RNF2	ENSG00000121481	rs7535067	-418077	-0.452509	0.144895	0.774396
Pericytes	GON4L	ENSG00000116580	rs2842875	332602	-0.5575	0.1451	0.774396
Pericytes	WASF1	ENSG00000112290	rs11153249	409116	0.221965	0.145248	0.774396
Pericytes	GPC5	ENSG00000179399	rs9301692	-597435	0.212141	0.145397	0.774396
Pericytes	KPNB1	ENSG00000108424	rs169201	-936640	0.38776	0.145802	0.774396
Pericytes	ENDOD1	ENSG00000149218	rs4753172	451482	0.307453	0.14592	0.774396
Pericytes	SNX29	ENSG00000048471	rs11075062	379333	-0.286045	0.146039	0.774396
Pericytes	ANKRD27	ENSG00000105186	rs11882914	-730214	-0.534282	0.146059	0.774396
Pericytes	TMCC1	ENSG00000172765	rs112508721	405174	0.447865	0.146181	0.774396
Pericytes	TPD52L2	ENSG00000101150	rs6122130	-324363	0.336969	0.146211	0.774396
Pericytes	TGFBR2	ENSG00000163513	rs55922624	401093	-0.339732	0.146568	0.774396
Pericytes	EOGT	ENSG00000163378	rs11923837	-189538	0.46845	0.146653	0.774396
Pericytes	SLC25A28	ENSG00000155287	rs76193441	793077	0.52047	0.146711	0.774396
Pericytes	IMPA1	ENSG00000133731	rs7018039	-924784	-0.51038	0.146797	0.774396
Pericytes	TAF15	ENSG00000270647	rs10853171	-976207	0.30982	0.147008	0.774396
Pericytes	CFH	ENSG00000000971	rs6701681	514783	0.433931	0.147023	0.774396
Pericytes	LAMC3	ENSG00000050555	rs9776338	-635759	-0.210148	0.147115	0.774396
Pericytes	SHOC2	ENSG00000108061	rs1980869	85288	-0.395909	0.147123	0.774396
Pericytes	CASP7	ENSG00000165806	rs1576479	241043	-0.275521	0.147152	0.774396
Pericytes	TMEM179B	ENSG00000185475	rs1939772	259564	0.243874	0.147304	0.774396
Pericytes	EXPH5	ENSG00000110723	rs61916871	-574626	0.524296	0.147342	0.774396
Pericytes	GPR155	ENSG00000163328	rs7589877	-174877	0.329646	0.147534	0.774396
Pericytes	C18orf25	ENSG00000152242	rs116950379	473567	0.815525	0.147556	0.774396
Pericytes	POLDIP3	ENSG00000100227	rs867104	857472	-0.334272	0.147645	0.774396
Pericytes	FUT9	ENSG00000172461	rs72924142	27108	-0.484652	0.14774	0.774396
Pericytes	ARPC2	ENSG00000163466	rs77748418	-253230	0.366286	0.147844	0.774396
Pericytes	EXTL2	ENSG00000162694	rs72979108	556643	-0.436133	0.148319	0.774396
Pericytes	RUFY1	ENSG00000176783	rs6600985	-702932	0.308779	0.14849	0.774396
Pericytes	TMEM170B	ENSG00000205269	rs115743545	521339	0.768776	0.148599	0.774396
Pericytes	PUS7L	ENSG00000129317	rs12580364	-910196	0.253967	0.148829	0.774396
Pericytes	TMEM209	ENSG00000146842	rs112868247	-447702	0.713616	0.148881	0.774396
Pericytes	CNTLN	ENSG00000044459	rs10124761	-625049	0.252838	0.148914	0.774396
Pericytes	TAF1C	ENSG00000103168	rs7204212	-302755	-0.606348	0.148929	0.774396
Pericytes	SLC25A29	ENSG00000197119	rs12893361	-360556	-0.280562	0.148978	0.774396
Pericytes	GPAT4	ENSG00000158669	rs55976409	-645314	0.454517	0.148998	0.774396
Pericytes	SMIM29	ENSG00000186577	rs7764080	-473145	-0.576591	0.149052	0.774396
Pericytes	GPX4	ENSG00000167468	rs4807251	-315394	0.197174	0.14915	0.774396
Pericytes	RCHY1	ENSG00000163743	rs2034004	708764	-0.324694	0.149289	0.774396
Pericytes	SVIP	ENSG00000198168	rs11826222	-34849	0.337121	0.149383	0.774396
Pericytes	RPN1	ENSG00000163902	rs16839538	-715068	-0.393963	0.149407	0.774396
Pericytes	SUPV3L1	ENSG00000156502	rs16926781	579786	0.44897	0.149435	0.774396
Pericytes	DYNLT1	ENSG00000146425	rs7738978	-988217	-0.289341	0.149662	0.774396
Pericytes	CD320	ENSG00000167775	rs1811343	99493	-0.520263	0.150243	0.774396
Pericytes	HELB	ENSG00000127311	rs4328278	470971	-0.565155	0.150261	0.774396
Pericytes	RPL35A	ENSG00000182899	rs9856722	131341	-0.168851	0.150289	0.774396
Pericytes	METTL15	ENSG00000169519	rs61890097	-227844	-0.583008	0.150293	0.774396
Pericytes	TRPM7	ENSG00000092439	rs7183420	97215	0.319063	0.150382	0.774396
Pericytes	SSPN	ENSG00000123096	rs115577884	-657215	-0.691286	0.150394	0.774396
Pericytes	TRIM66	ENSG00000166436	rs871677	34601	-0.345661	0.150416	0.774396
Pericytes	TOR1B	ENSG00000136816	rs1220646	-237801	-0.424483	0.150539	0.774396
Pericytes	FTO	ENSG00000140718	rs7194336	219058	-0.238429	0.150553	0.774396
Pericytes	ARHGAP42	ENSG00000165895	rs1230960	637510	0.169884	0.150693	0.774396
Pericytes	ATP6V1F	ENSG00000128524	rs12668443	656436	0.166828	0.150698	0.774396
Pericytes	ZC3H14	ENSG00000100722	rs28477284	137337	-0.459453	0.150713	0.774396
Pericytes	KPNA4	ENSG00000186432	rs57843971	-291848	0.390895	0.150806	0.774396
Pericytes	COPRS	ENSG00000172301	rs7212466	658074	-0.185194	0.15095	0.774396
Pericytes	GNA13	ENSG00000120063	rs7224102	436230	-0.438763	0.151126	0.774396
Pericytes	FAM120AOS	ENSG00000188938	rs10992828	199504	0.320593	0.151142	0.774396
Pericytes	RNF126	ENSG00000070423	rs11670338	665258	0.263283	0.151505	0.774396
Pericytes	LRP4	ENSG00000134569	rs78316938	-949033	-0.293211	0.151585	0.774396
Pericytes	ZNF385D	ENSG00000151789	rs11718697	-460094	0.541319	0.151604	0.774396
Pericytes	COX7C	ENSG00000127184	rs35661987	-857853	-0.18364	0.151641	0.774396
Pericytes	ACTR2	ENSG00000138071	rs17536306	287330	-0.399858	0.151672	0.774396
Pericytes	ASTN2	ENSG00000148219	rs4837952	-557413	0.214709	0.151733	0.774396
Pericytes	TIAM1	ENSG00000156299	rs34108751	331233	-0.317166	0.151746	0.774396
Pericytes	MAU2	ENSG00000129933	rs12976071	372806	-0.317072	0.151885	0.774396
Pericytes	RPSA	ENSG00000168028	rs11711391	-150649	0.25131	0.151942	0.774396
Pericytes	SCYL2	ENSG00000136021	rs17030875	721944	-0.571265	0.152122	0.774396
Pericytes	PKD1	ENSG00000008710	rs4786337	-681883	0.278644	0.15222	0.774396
Pericytes	EHBP1L1	ENSG00000173442	rs11607853	-743862	-0.243554	0.152229	0.774396
Pericytes	AC063944.1	ENSG00000239828	rs1445065	-927654	0.324352	0.152311	0.774396
Pericytes	RAB35	ENSG00000111737	rs3861791	629839	-0.374236	0.152322	0.774396
Pericytes	PHB2	ENSG00000215021	rs7958431	-675913	-0.407428	0.152525	0.774396
Pericytes	ORAI2	ENSG00000160991	rs58559992	-992547	-0.484721	0.152525	0.774396
Pericytes	GABBR1	ENSG00000204681	rs2524212	744117	0.331455	0.152654	0.774396
Pericytes	VCP	ENSG00000165280	rs10972349	77082	0.532583	0.152677	0.774396
Pericytes	PTH1R	ENSG00000160801	rs12485284	-151971	-0.314247	0.152717	0.774396
Pericytes	LRIF1	ENSG00000121931	rs11799634	59864	0.351289	0.152874	0.774396
Pericytes	RPS27A	ENSG00000143947	rs55787132	-73147	0.31056	0.152955	0.774396
Pericytes	USP14	ENSG00000101557	rs75626412	-42419	0.546638	0.153038	0.774396
Pericytes	BAHD1	ENSG00000140320	rs2253603	-166868	-0.339113	0.153076	0.774396
Pericytes	SAFB	ENSG00000160633	rs7252187	961243	0.320947	0.153168	0.774396
Pericytes	SLC25A40	ENSG00000075303	rs240002	448293	0.339913	0.153286	0.774396
Pericytes	SLC47A1	ENSG00000142494	rs11657807	66692	0.287547	0.153296	0.774396
Pericytes	CHMP3	ENSG00000115561	rs4832179	-913922	-0.420467	0.153314	0.774396
Pericytes	TTI1	ENSG00000101407	rs6071146	666500	0.332692	0.153407	0.774396
Pericytes	LRP12	ENSG00000147650	rs2941629	679763	0.408926	0.153476	0.774396
Pericytes	CKB	ENSG00000166165	rs35863773	-992891	0.21114	0.153605	0.774396
Pericytes	TNFRSF10B	ENSG00000120889	rs7820610	-492323	0.322676	0.153714	0.774396
Pericytes	PSMC2	ENSG00000161057	rs62480377	74457	0.458539	0.153802	0.774396
Pericytes	NAA25	ENSG00000111300	rs1674101	993220	0.574283	0.154013	0.774396
Pericytes	CDADC1	ENSG00000102543	rs9568236	277377	-0.509034	0.154216	0.774396
Pericytes	PWP1	ENSG00000136045	rs17289712	-610610	0.663513	0.154341	0.774396
Pericytes	ATG101	ENSG00000123395	rs61927455	502417	0.317133	0.154517	0.774396
Pericytes	SPDYE3	ENSG00000214300	rs1133790	-272344	0.188355	0.154674	0.774396
Pericytes	BAG5	ENSG00000166170	rs2234137	-431847	0.47143	0.154807	0.774396
Pericytes	CABLES1	ENSG00000134508	rs10454095	-937087	0.306719	0.154811	0.774396
Pericytes	HIST1H4C	ENSG00000197061	rs2744306	-769817	-0.329186	0.155009	0.774396
Pericytes	TTC23	ENSG00000103852	rs28529728	-911396	-0.362566	0.155085	0.774396
Pericytes	VPS39	ENSG00000166887	rs34336488	987227	0.581707	0.155393	0.774396
Pericytes	POLI	ENSG00000101751	rs4465666	-610576	-0.338995	0.155429	0.774396
Pericytes	GTF2I	ENSG00000263001	rs115565196	874010	0.368685	0.155445	0.774396
Pericytes	PEX14	ENSG00000142655	rs2744810	895311	-0.329898	0.155493	0.774396
Pericytes	TMEM38A	ENSG00000072954	rs4808595	534582	-0.266298	0.155499	0.774396
Pericytes	MEPCE	ENSG00000146834	rs12539985	-283773	0.439449	0.155764	0.774396
Pericytes	BUB3	ENSG00000154473	rs7914712	-623403	0.400465	0.155795	0.774396
Pericytes	COMMD7	ENSG00000149600	rs13042148	966482	0.243585	0.156002	0.774396
Pericytes	SLC39A7	ENSG00000112473	rs7743506	-543406	0.437201	0.156035	0.774396
Pericytes	HTR1F	ENSG00000179097	rs1509778	-394791	0.319823	0.156053	0.774396
Pericytes	ZNF782	ENSG00000196597	rs958346	723958	-0.313467	0.156072	0.774396
Pericytes	MKRN1	ENSG00000133606	rs34760416	-136712	-0.438185	0.156169	0.774396
Pericytes	HEYL	ENSG00000163909	rs76136527	98199	0.32824	0.156202	0.774396
Pericytes	LDLRAD3	ENSG00000179241	rs4141971	-775229	-0.246386	0.156247	0.774396
Pericytes	KIAA1671	ENSG00000197077	rs9612986	582739	-0.433405	0.156312	0.774396
Pericytes	ZIC1	ENSG00000152977	rs17510517	86827	-0.401288	0.156338	0.774396
Pericytes	ATG4C	ENSG00000125703	rs17124707	364624	-0.296559	0.156417	0.774396
Pericytes	TXNRD1	ENSG00000198431	rs10861273	505089	-0.177813	0.156522	0.774396
Pericytes	TRMT10C	ENSG00000174173	rs2682389	-198069	0.513164	0.15656	0.774396
Pericytes	GABPB1	ENSG00000104064	rs12903381	1334	0.316596	0.156784	0.774396
Pericytes	MTREX	ENSG00000039123	rs6862942	-306135	-0.316725	0.156915	0.774396
Pericytes	UBLCP1	ENSG00000164332	rs62377650	158510	-1.15402	0.156926	0.774396
Pericytes	DNAJA1	ENSG00000086061	rs2375816	-999550	0.61122	0.156961	0.774396
Pericytes	HNRNPF	ENSG00000169813	rs2460554	-157913	0.263214	0.157067	0.774396
Pericytes	CREG2	ENSG00000175874	rs7606726	746997	-0.224916	0.157126	0.774396
Pericytes	SUMF2	ENSG00000129103	rs845555	-884362	-0.310265	0.157334	0.774396
Pericytes	MZT2A	ENSG00000173272	rs7593894	510241	-0.388506	0.157366	0.774396
Pericytes	SRGAP2B	ENSG00000196369	rs12133834	610470	-0.260153	0.157406	0.774396
Pericytes	MYT1L	ENSG00000186487	rs7568465	-52003	0.18921	0.157412	0.774396
Pericytes	RABAC1	ENSG00000105404	rs8111797	826340	-0.369759	0.157585	0.774396
Pericytes	ARHGAP32	ENSG00000134909	rs476106	917115	0.346814	0.157604	0.774396
Pericytes	ERC1	ENSG00000082805	rs10774278	-470021	0.236559	0.157671	0.774396
Pericytes	RBP1	ENSG00000114115	rs55700769	-249393	-0.372193	0.157675	0.774396
Pericytes	UBE2N	ENSG00000177889	rs2446969	-535929	0.297176	0.157684	0.774396
Pericytes	JAKMIP2	ENSG00000176049	rs4597955	684934	0.275142	0.157697	0.774396
Pericytes	PKN1	ENSG00000123143	rs11881113	587314	-0.218291	0.157826	0.774531
Pericytes	FAM111A	ENSG00000166801	rs1938722	-411387	-0.35885	0.157928	0.774534
Pericytes	MNT	ENSG00000070444	rs57117939	573782	0.357833	0.158115	0.774953
Pericytes	HECW2	ENSG00000138411	rs11899924	-210737	0.212451	0.158725	0.776611
Pericytes	TUBE1	ENSG00000074935	rs11153359	252989	-0.309233	0.158839	0.776611
Pericytes	HABP4	ENSG00000130956	rs141672633	-365244	-0.57962	0.159186	0.776611
Pericytes	ARL6	ENSG00000113966	rs12632913	-745328	0.629696	0.159265	0.776611
Pericytes	ENG	ENSG00000106991	rs11999061	516311	0.345536	0.159333	0.776611
Pericytes	SLF1	ENSG00000133302	rs308205	-218998	-0.24007	0.159401	0.776611
Pericytes	IFNGR1	ENSG00000027697	rs7755097	-640112	-0.358263	0.159531	0.776611
Pericytes	ZNF654	ENSG00000175105	rs11127979	-706824	-0.544589	0.159638	0.776611
Pericytes	IQCG	ENSG00000114473	rs9325395	-418411	-0.702536	0.15966	0.776611
Pericytes	CKMT2	ENSG00000131730	rs11742078	-911072	-0.338481	0.159751	0.776611
Pericytes	SLC25A23	ENSG00000125648	rs59765738	742464	0.313455	0.1598	0.776611
Pericytes	MTCL1	ENSG00000168502	rs9952543	-164633	0.300484	0.160157	0.776611
Pericytes	SLC11A2	ENSG00000110911	rs907352	353469	-0.411621	0.160359	0.776611
Pericytes	C9orf72	ENSG00000147894	rs2120721	-7724	0.29887	0.160421	0.776611
Pericytes	EFCAB13	ENSG00000178852	rs9303534	-3792	-0.322045	0.16053	0.776611
Pericytes	ELOB	ENSG00000103363	rs56318884	-175485	-0.328011	0.16054	0.776611
Pericytes	CDC37L1	ENSG00000106993	rs10448174	-516097	-0.282555	0.160568	0.776611
Pericytes	ZMYM4	ENSG00000146463	rs72898351	-847825	0.410505	0.160618	0.776611
Pericytes	SLC39A13	ENSG00000165915	rs7396852	936764	0.905509	0.160653	0.776611
Pericytes	MRPL36	ENSG00000171421	rs80052172	462009	-0.363769	0.160707	0.776611
Pericytes	MORC2	ENSG00000133422	rs5753369	-85226	0.338088	0.160773	0.776611
Pericytes	KIF26B	ENSG00000162849	rs10924379	742194	0.872751	0.160827	0.776611
Pericytes	EXT2	ENSG00000151348	rs4755849	498609	-0.325847	0.161031	0.776611
Pericytes	MROH1	ENSG00000179832	rs111830432	345929	-0.455113	0.16114	0.776611
Pericytes	HAX1	ENSG00000143575	rs7523074	447281	-0.303261	0.161216	0.776611
Pericytes	ADAM19	ENSG00000135074	rs17054873	204193	-0.564109	0.161223	0.776611
Pericytes	MX1	ENSG00000157601	rs62216235	401422	0.443998	0.161241	0.776611
Pericytes	CACHD1	ENSG00000158966	rs80173141	-789607	-0.580693	0.161301	0.776611
Pericytes	HEATR5B	ENSG00000008869	rs62133111	-34217	-0.367181	0.161659	0.777078
Pericytes	CDC123	ENSG00000151465	rs11257330	-397581	-0.352622	0.161682	0.777078
Pericytes	PCM1	ENSG00000078674	rs6986061	-142676	0.300302	0.161791	0.777078
Pericytes	AGL	ENSG00000162688	rs12566680	850730	0.594811	0.161805	0.777078
Pericytes	IFNAR1	ENSG00000142166	rs13051466	38810	-0.332484	0.162207	0.77793
Pericytes	TMEM222	ENSG00000186501	rs12748139	217306	-0.328767	0.162233	0.77793
Pericytes	BMS1P14	ENSG00000276500	rs664719	246229	0.264875	0.162288	0.77793
Pericytes	ANKRD16	ENSG00000134461	rs182798134	941178	-0.96042	0.16258	0.778841
Pericytes	TUBD1	ENSG00000108423	rs117419555	-224294	0.599423	0.163027	0.780493
Pericytes	SLF2	ENSG00000119906	rs11190495	-535588	0.267225	0.16341	0.781337
Pericytes	RNPEP	ENSG00000176393	rs6677721	-885499	0.32672	0.163478	0.781337
Pericytes	PPP2R1A	ENSG00000105568	rs7245455	-414633	0.247802	0.163748	0.781337
Pericytes	PRKG1	ENSG00000185532	rs2983364	-404675	-0.134525	0.163803	0.781337
Pericytes	CPSF2	ENSG00000165934	rs11626106	281361	0.367229	0.163923	0.781337
Pericytes	SLC6A17	ENSG00000197106	rs7545347	438278	-0.430407	0.163972	0.781337
Pericytes	GRHPR	ENSG00000137106	rs77673194	874928	0.346233	0.164214	0.781337
Pericytes	NDFIP1	ENSG00000131507	rs33998	480582	-0.223939	0.164313	0.781337
Pericytes	ATG5	ENSG00000057663	rs2236073	124754	-0.380442	0.164326	0.781337
Pericytes	RNF169	ENSG00000166439	rs656095	985443	-0.410792	0.164433	0.781337
Pericytes	TRAF3IP2	ENSG00000056972	rs6911866	135480	0.270032	0.164546	0.781337
Pericytes	SNAPC5	ENSG00000174446	rs1978699	-123896	0.418856	0.164619	0.781337
Pericytes	ST6GALNAC3	ENSG00000184005	rs4949688	-62906	-0.168356	0.164637	0.781337
Pericytes	INKA2	ENSG00000197852	rs3000746	237788	-0.317228	0.165055	0.781337
Pericytes	MSMO1	ENSG00000052802	rs6536832	-671515	-0.322255	0.165064	0.781337
Pericytes	SF3A3	ENSG00000183431	rs11211383	26608	0.345978	0.165095	0.781337
Pericytes	PWWP2A	ENSG00000170234	rs10059563	-493874	0.508617	0.165135	0.781337
Pericytes	PPFIA1	ENSG00000131626	rs34997407	-255331	0.640716	0.165323	0.781337
Pericytes	CAPS2	ENSG00000180881	rs72652872	-88782	-0.412351	0.165382	0.781337
Pericytes	VTI1A	ENSG00000151532	rs2803602	-316178	0.306946	0.165385	0.781337
Pericytes	MBTPS1	ENSG00000140943	rs11642145	294950	-0.361724	0.165537	0.781337
Pericytes	MYO15B	ENSG00000266714	rs11658622	-858334	-0.243137	0.165677	0.781337
Pericytes	ZNF331	ENSG00000130844	rs182775	-527448	0.26219	0.165849	0.781337
Pericytes	KIF1BP	ENSG00000198954	rs931028	625289	-0.34182	0.165898	0.781337
Pericytes	MCUR1	ENSG00000050393	rs4715250	-420641	0.356821	0.16596	0.781337
Pericytes	CDK2AP1	ENSG00000111328	rs112895382	-705086	0.545239	0.166065	0.781337
Pericytes	ITGA8	ENSG00000077943	rs11598126	-268671	0.273651	0.166165	0.781337
Pericytes	SART3	ENSG00000075856	rs11113472	-786593	-0.329163	0.166173	0.781337
Pericytes	TFB1M	ENSG00000029639	rs11756255	-67745	-0.2957	0.166543	0.781337
Pericytes	SCAMP5	ENSG00000198794	rs55842233	-895409	-0.196778	0.166654	0.781337
Pericytes	PHF10	ENSG00000130024	rs9459964	300406	-0.291673	0.16667	0.781337
Pericytes	FLYWCH2	ENSG00000162076	rs74758164	137413	-0.774613	0.166681	0.781337
Pericytes	SHISA6	ENSG00000188803	rs77479161	-607416	-0.444748	0.166779	0.781337
Pericytes	PDK4	ENSG00000004799	rs6976389	-850822	-0.250542	0.166839	0.781337
Pericytes	CACYBP	ENSG00000116161	rs644483	754245	0.212475	0.167007	0.781337
Pericytes	IKBKB	ENSG00000104365	rs2920121	-639473	0.30463	0.167342	0.781337
Pericytes	PUM1	ENSG00000134644	rs55800172	883174	-0.515919	0.167431	0.781337
Pericytes	PTCH1	ENSG00000185920	rs7860540	103757	-0.200326	0.167472	0.781337
Pericytes	BSDC1	ENSG00000160058	rs3935892	877093	0.41898	0.167529	0.781337
Pericytes	PUS10	ENSG00000162927	rs80154573	-953275	0.374604	0.167663	0.781337
Pericytes	KLHL23	ENSG00000213160	rs7598209	-563325	-0.278695	0.167688	0.781337
Pericytes	LSM14A	ENSG00000257103	rs72488805	425362	0.506033	0.16775	0.781337
Pericytes	MYL12A	ENSG00000101608	rs3850809	651310	-0.20559	0.167812	0.781337
Pericytes	NEK3	ENSG00000136098	rs9526808	-220574	0.436186	0.167913	0.781337
Pericytes	TOMM20	ENSG00000173726	rs2987464	-432995	-0.529621	0.168016	0.781337
Pericytes	ZBTB4	ENSG00000174282	rs7217673	-413033	-0.317375	0.168069	0.781337
Pericytes	NAALADL2	ENSG00000177694	rs77541826	-680387	0.249813	0.168282	0.781337
Pericytes	OARD1	ENSG00000124596	rs2477839	420068	0.415198	0.168442	0.781337
Pericytes	MSH2	ENSG00000095002	rs35569589	136726	0.398241	0.168462	0.781337
Pericytes	ZNF219	ENSG00000165804	rs74037147	-613119	-0.552038	0.168518	0.781337
Pericytes	TXN2	ENSG00000100348	rs105161	-347261	0.373012	0.168542	0.781337
Pericytes	TUBA4A	ENSG00000127824	rs2664218	574875	0.268203	0.168621	0.781337
Pericytes	C12orf49	ENSG00000111412	rs10735105	394524	0.524015	0.168723	0.781337
Pericytes	SORCS1	ENSG00000108018	rs1415192	-2412	0.306257	0.168798	0.781337
Pericytes	YPEL1	ENSG00000100027	rs4822174	848376	-0.37764	0.168831	0.781337
Pericytes	PPP2R5C	ENSG00000078304	rs66910528	-330490	0.412612	0.169032	0.781615
Pericytes	PLXDC2	ENSG00000120594	rs58259085	88556	0.473564	0.169199	0.781615
Pericytes	FGD5	ENSG00000154783	rs35452994	-341920	0.321502	0.169278	0.781615
Pericytes	OTUD4	ENSG00000164164	rs72722177	315044	-0.519079	0.169531	0.781615
Pericytes	MORC3	ENSG00000159256	rs172638	108132	-0.294697	0.169585	0.781615
Pericytes	SAMD12	ENSG00000177570	rs1874031	166562	0.166722	0.169602	0.781615
Pericytes	TUT4	ENSG00000134744	rs565925344	125477	-0.849199	0.16963	0.781615
Pericytes	PODN	ENSG00000174348	rs72670860	35541	0.40287	0.169875	0.781615
Pericytes	UBP1	ENSG00000153560	rs76709865	718656	0.530399	0.169982	0.781615
Pericytes	NIN	ENSG00000100503	rs2999393	357327	-0.28181	0.170484	0.781615
Pericytes	PRELID1	ENSG00000169230	rs7704316	-628033	0.223821	0.17055	0.781615
Pericytes	SLC35E3	ENSG00000175782	rs2468429	-216595	0.328363	0.170717	0.781615
Pericytes	WDR26	ENSG00000162923	rs80118833	445141	0.499071	0.170736	0.781615
Pericytes	NHP2	ENSG00000145912	rs8900	-633862	-0.227009	0.170812	0.781615
Pericytes	MAP2K4	ENSG00000065559	rs75422703	-515662	0.527429	0.170924	0.781615
Pericytes	USP15	ENSG00000135655	rs17098298	516608	-0.557299	0.170937	0.781615
Pericytes	FBXO22	ENSG00000167196	rs2959856	266357	0.355583	0.171028	0.781615
Pericytes	SNAP25	ENSG00000132639	rs6118694	-543159	0.199352	0.171205	0.781615
Pericytes	KIF6	ENSG00000164627	rs13203965	922467	0.218842	0.171444	0.781615
Pericytes	TTC28	ENSG00000100154	rs134116	-993770	-0.263333	0.171453	0.781615
Pericytes	RPS15A	ENSG00000134419	rs12922338	537088	0.302276	0.171539	0.781615
Pericytes	SERP1	ENSG00000120742	rs6786076	-72263	0.337157	0.171599	0.781615
Pericytes	ELL2	ENSG00000118985	rs77662164	656054	0.211247	0.171737	0.781615
Pericytes	SPATA6L	ENSG00000106686	rs10973755	-823658	0.337513	0.171882	0.781615
Pericytes	PRPF39	ENSG00000185246	rs7154123	-269604	-0.337444	0.171963	0.781615
Pericytes	TFEB	ENSG00000112561	rs9349169	-955030	-0.482926	0.172015	0.781615
Pericytes	ACTR10	ENSG00000131966	rs856214	573342	-0.313128	0.172188	0.781615
Pericytes	TMEM9B	ENSG00000175348	rs421752	840462	-0.31679	0.172357	0.781615
Pericytes	GOLGA2	ENSG00000167110	rs35858597	-140153	0.804853	0.172576	0.781615
Pericytes	AP1B1	ENSG00000100280	rs11702929	374429	-0.501251	0.172631	0.781615
Pericytes	TINAGL1	ENSG00000142910	rs12134038	-697604	-0.369475	0.172718	0.781615
Pericytes	FCHO2	ENSG00000157107	rs10059713	-472497	0.386413	0.172742	0.781615
Pericytes	GINM1	ENSG00000055211	rs1964837	671176	-0.351009	0.172836	0.781615
Pericytes	ARFGAP1	ENSG00000101199	rs911064	-3833	0.352533	0.172915	0.781615
Pericytes	MAP4K5	ENSG00000012983	rs7154929	-169642	-0.223837	0.17293	0.781615
Pericytes	PSME3	ENSG00000131467	rs77424739	562014	1.76052	0.173025	0.781615
Pericytes	STXBP6	ENSG00000168952	rs73590394	401067	0.422913	0.173033	0.781615
Pericytes	XPC	ENSG00000154767	rs3896017	956839	-0.320288	0.173055	0.781615
Pericytes	PRCC	ENSG00000143294	rs942678	-360158	0.41675	0.173105	0.781615
Pericytes	CTSZ	ENSG00000101160	rs62205307	441305	0.41318	0.173119	0.781615
Pericytes	SCMH1	ENSG00000010803	rs12087232	-304243	0.210869	0.173158	0.781615
Pericytes	SUMF1	ENSG00000144455	rs34607279	-855551	0.281877	0.173386	0.781615
Pericytes	TMEM30A	ENSG00000112697	rs13209662	-260588	-0.482266	0.173474	0.781615
Pericytes	TNFRSF21	ENSG00000146072	rs2814473	713215	0.34645	0.173688	0.781615
Pericytes	RBM19	ENSG00000122965	rs10744801	-147479	-0.307369	0.173736	0.781615
Pericytes	DZIP1	ENSG00000134874	rs9561704	-762893	0.250366	0.173767	0.781615
Pericytes	ECM1	ENSG00000143369	rs2790989	-757854	0.302746	0.173883	0.781615
Pericytes	DPM3	ENSG00000179085	rs7517578	-891848	-0.281962	0.173899	0.781615
Pericytes	NRXN2	ENSG00000110076	rs664589	778689	-0.658369	0.173945	0.781615
Pericytes	BIRC6	ENSG00000115760	rs58120926	546192	0.32646	0.174009	0.781615
Pericytes	YTHDC2	ENSG00000047188	rs72797658	639740	0.324284	0.174179	0.781683
Pericytes	LARP1	ENSG00000155506	rs4958401	555770	-0.286075	0.174229	0.781683
Pericytes	DIS3L2	ENSG00000144535	rs13399460	717933	0.476665	0.174363	0.781825
Pericytes	SYNJ1	ENSG00000159082	rs8132670	-717285	0.308994	0.174651	0.782076
Pericytes	COX11	ENSG00000166260	rs12945393	-904	0.280806	0.174698	0.782076
Pericytes	ZDHHC18	ENSG00000204160	rs12752623	475365	-0.447988	0.175135	0.782076
Pericytes	LIN52	ENSG00000205659	rs12879209	147528	0.241161	0.175368	0.782076
Pericytes	PARN	ENSG00000140694	rs112562568	-268841	0.524067	0.175481	0.782076
Pericytes	NEDD9	ENSG00000111859	rs34381943	-924556	0.53484	0.175532	0.782076
Pericytes	TTC33	ENSG00000113638	rs382378	103425	-0.378848	0.175593	0.782076
Pericytes	LINC00662	ENSG00000261824	rs4804968	83448	0.330031	0.1756	0.782076
Pericytes	ITGB3BP	ENSG00000142856	rs1391814	-520799	-0.36857	0.175666	0.782076
Pericytes	ZMPSTE24	ENSG00000084073	rs489690	344510	0.307323	0.175728	0.782076
Pericytes	IER5L	ENSG00000188483	rs12336276	-176528	0.577723	0.175769	0.782076
Pericytes	EXOC7	ENSG00000182473	rs35783403	94294	-0.515781	0.175919	0.782076
Pericytes	LRP2BP	ENSG00000109771	rs6851813	-26808	-0.362546	0.176004	0.782076
Pericytes	STRBP	ENSG00000165209	rs72616645	-56453	-0.524254	0.176382	0.782076
Pericytes	PPP1CC	ENSG00000186298	rs7310350	117460	0.291979	0.176424	0.782076
Pericytes	CEP162	ENSG00000135315	rs637974	-717198	-0.284832	0.176719	0.782076
Pericytes	SEC63	ENSG00000025796	rs4946884	47957	-0.372551	0.176747	0.782076
Pericytes	TAOK2	ENSG00000149930	rs12917823	-107889	-0.297722	0.176829	0.782076
Pericytes	ATP5F1D	ENSG00000099624	rs57107584	556699	-0.270541	0.176845	0.782076
Pericytes	PAN2	ENSG00000135473	rs4336160	-836461	-0.396277	0.177012	0.782076
Pericytes	ZNF595	ENSG00000272602	rs2352927	250856	-0.276534	0.177167	0.782076
Pericytes	BAIAP2L1	ENSG00000006453	rs7788159	446397	-0.286288	0.17721	0.782076
Pericytes	SPSB1	ENSG00000171621	rs11799821	-8967	-0.560929	0.177369	0.782076
Pericytes	PTPN23	ENSG00000076201	rs111313910	170828	-0.509789	0.177419	0.782076
Pericytes	LTBP4	ENSG00000090006	rs7254811	-726995	-0.267042	0.177427	0.782076
Pericytes	ORMDL1	ENSG00000128699	rs7586287	820437	0.550121	0.177503	0.782076
Pericytes	PDLIM4	ENSG00000131435	rs142958719	-360431	-0.557698	0.177703	0.782076
Pericytes	LRP5	ENSG00000162337	rs11538783	-258932	0.64567	0.17777	0.782076
Pericytes	MTA1	ENSG00000182979	rs112501222	739693	0.529079	0.17792	0.782076
Pericytes	AGBL4	ENSG00000186094	rs17387684	582888	-0.258068	0.178204	0.782076
Pericytes	SIDT2	ENSG00000149577	rs498736	-564117	-0.466326	0.178258	0.782076
Pericytes	FAM174A	ENSG00000174132	rs2259597	-645534	-0.2757	0.178268	0.782076
Pericytes	NQO2	ENSG00000124588	rs4149360	18585	-0.399911	0.178457	0.782076
Pericytes	EIF3K	ENSG00000178982	rs113332207	-516837	-1.00933	0.178474	0.782076
Pericytes	CREM	ENSG00000095794	rs79112864	-173820	0.394346	0.178594	0.782076
Pericytes	SMARCA2	ENSG00000080503	rs2039352	326853	-0.280484	0.178623	0.782076
Pericytes	FNTA	ENSG00000168522	rs4976911	883872	-0.281715	0.178817	0.782076
Pericytes	OLMALINC	ENSG00000235823	rs10883460	-40849	0.2253	0.178859	0.782076
Pericytes	ANKIB1	ENSG00000001629	rs71560847	753149	0.552998	0.178868	0.782076
Pericytes	CEP170	ENSG00000143702	rs578085	719807	0.310078	0.179052	0.782076
Pericytes	OXR1	ENSG00000164830	rs75996878	-598070	-0.459747	0.179077	0.782076
Pericytes	CCT7	ENSG00000135624	rs12713788	463246	0.237319	0.179334	0.782076
Pericytes	TRIM4	ENSG00000146833	rs7792939	-309348	-0.448688	0.179402	0.782076
Pericytes	SMNDC1	ENSG00000119953	rs10884967	124668	-0.354069	0.179556	0.782076
Pericytes	UTP18	ENSG00000011260	rs62062122	-829957	-0.435006	0.1796	0.782076
Pericytes	PIGB	ENSG00000069943	rs4774822	456512	-0.348857	0.179608	0.782076
Pericytes	HTATIP2	ENSG00000109854	rs11025588	134237	0.31092	0.179617	0.782076
Pericytes	ZNF207	ENSG00000010244	rs72811006	-64715	0.288514	0.179745	0.782076
Pericytes	BTF3	ENSG00000145741	rs1444565	676506	-0.144675	0.179892	0.782076
Pericytes	CCDC69	ENSG00000198624	rs10875565	309939	-0.292366	0.179971	0.782076
Pericytes	CEND1	ENSG00000184524	rs10794329	-141863	-0.243433	0.180029	0.782076
Pericytes	CHD1	ENSG00000153922	rs62366848	-670889	0.3334	0.180042	0.782076
Pericytes	HS6ST1	ENSG00000136720	rs9646705	-82971	-0.481249	0.180101	0.782076
Pericytes	DOCK1	ENSG00000150760	rs11018154	594887	-0.444808	0.180147	0.782076
Pericytes	PRX	ENSG00000105227	rs35457488	-766835	-0.29811	0.180431	0.782076
Pericytes	HS6ST3	ENSG00000185352	rs11620587	-703603	0.186284	0.180564	0.782076
Pericytes	CDK13	ENSG00000065883	rs4723965	550686	0.408815	0.180583	0.782076
Pericytes	NOL4	ENSG00000101746	rs74336474	-471985	-0.427272	0.180622	0.782076
Pericytes	MBNL1	ENSG00000152601	rs17384987	565386	0.507248	0.180689	0.782076
Pericytes	LRRCC1	ENSG00000133739	rs1427058	-186558	0.454763	0.180693	0.782076
Pericytes	CYB5A	ENSG00000166347	rs1943925	-310146	0.355052	0.180868	0.782076
Pericytes	SLC38A1	ENSG00000111371	rs10880922	-147992	0.277226	0.181289	0.782076
Pericytes	DCP1B	ENSG00000151065	rs11609521	-384706	0.307469	0.181345	0.782076
Pericytes	MPG	ENSG00000103152	rs12447491	352002	-0.50694	0.181464	0.782076
Pericytes	MDGA2	ENSG00000139915	rs28639411	939314	-0.332157	0.181549	0.782076
Pericytes	NACC2	ENSG00000148411	rs914738	532263	0.3282	0.181747	0.782076
Pericytes	BBIP1	ENSG00000214413	rs1341056	-165047	-0.323196	0.181925	0.782076
Pericytes	LZTR1	ENSG00000099949	rs8140155	-460026	-0.762861	0.182008	0.782076
Pericytes	ATG16L2	ENSG00000168010	rs443510	-238746	-0.282464	0.182083	0.782076
Pericytes	MRPL34	ENSG00000130312	rs4490105	-489459	-0.264542	0.182138	0.782076
Pericytes	CAP1	ENSG00000131236	rs35809276	840522	0.371423	0.182165	0.782076
Pericytes	ZFC3H1	ENSG00000133858	rs143964335	664614	0.596862	0.182218	0.782076
Pericytes	ERLIN2	ENSG00000147475	rs6468379	-972532	0.330721	0.182307	0.782076
Pericytes	PARVA	ENSG00000197702	rs6416088	-973789	-0.398039	0.182553	0.782076
Pericytes	C1orf43	ENSG00000143612	rs4556348	201182	0.423895	0.182739	0.782076
Pericytes	ADM	ENSG00000148926	rs7945309	-384189	0.559749	0.182767	0.782076
Pericytes	FKBP10	ENSG00000141756	rs2071611	-373272	-0.205731	0.182859	0.782076
Pericytes	CYTH1	ENSG00000108669	rs17639398	-749110	-0.317634	0.182887	0.782076
Pericytes	EXOSC6	ENSG00000223496	rs74336841	834904	0.414651	0.183041	0.782076
Pericytes	LCLAT1	ENSG00000172954	rs829698	-27546	0.431454	0.183112	0.782076
Pericytes	AC024230.1	ENSG00000248515	rs182289	-369540	0.331457	0.183334	0.782076
Pericytes	ATP5MPL	ENSG00000156411	rs78834237	373841	-0.293077	0.183339	0.782076
Pericytes	LRP6	ENSG00000070018	rs17366764	-283688	-0.731506	0.183387	0.782076
Pericytes	AP3M2	ENSG00000070718	rs2354566	-763512	-0.785733	0.183393	0.782076
Pericytes	CDK18	ENSG00000117266	rs146151642	-992328	0.370754	0.183599	0.782076
Pericytes	ABTB1	ENSG00000114626	rs115510291	868450	0.509761	0.183603	0.782076
Pericytes	ZNF718	ENSG00000250312	rs145072823	885939	-0.668556	0.183632	0.782076
Pericytes	TFG	ENSG00000114354	rs2713743	328013	0.271147	0.183641	0.782076
Pericytes	CTNND2	ENSG00000169862	rs7737639	-325985	0.206954	0.183645	0.782076
Pericytes	CNTRL	ENSG00000119397	rs2789884	502679	-0.28044	0.183782	0.782076
Pericytes	SRRM2	ENSG00000167978	rs72772568	343591	-0.387278	0.183838	0.782076
Pericytes	ZNF451	ENSG00000112200	rs1023114	211165	0.424247	0.183845	0.782076
Pericytes	ZMYND8	ENSG00000101040	rs4810662	350801	0.387138	0.183944	0.782076
Pericytes	TMEM136	ENSG00000181264	rs75622430	500246	0.420066	0.184134	0.782424
Pericytes	THADA	ENSG00000115970	rs145288624	150338	-0.497075	0.184362	0.782424
Pericytes	SLC38A11	ENSG00000169507	rs6432806	9645	0.179629	0.184442	0.782424
Pericytes	INTS1	ENSG00000164880	rs3824077	-600029	0.423015	0.184678	0.782424
Pericytes	C12orf29	ENSG00000133641	rs2407206	515699	-0.415969	0.184697	0.782424
Pericytes	EYA3	ENSG00000158161	rs3813804	-132943	0.429353	0.184812	0.782424
Pericytes	CSTB	ENSG00000160213	rs1001542	-989267	-0.408536	0.184831	0.782424
Pericytes	TMEM178B	ENSG00000261115	rs76692319	-558472	0.35907	0.184867	0.782424
Pericytes	TMEM223	ENSG00000168569	rs11231525	794548	0.297849	0.184948	0.782424
Pericytes	SH3BGRL2	ENSG00000198478	rs2473827	31213	0.248391	0.185277	0.782576
Pericytes	ZMYM2	ENSG00000121741	rs7322760	551128	0.382507	0.185351	0.782576
Pericytes	XKR6	ENSG00000171044	rs60324752	427774	-0.361326	0.185448	0.782576
Pericytes	HDGFL3	ENSG00000166503	rs3915139	160478	0.414564	0.18551	0.782576
Pericytes	AC245060.5	ENSG00000274422	rs12160787	440003	0.590279	0.185719	0.782576
Pericytes	CATSPER2	ENSG00000166762	rs513071	-481520	-0.460338	0.185745	0.782576
Pericytes	MAPKBP1	ENSG00000137802	rs2677758	368868	0.238371	0.185892	0.782576
Pericytes	VPS52	ENSG00000223501	rs1042116	-441277	0.506016	0.186046	0.782576
Pericytes	IGSF11	ENSG00000144847	rs4687852	265204	0.413293	0.186091	0.782576
Pericytes	PLAUR	ENSG00000011422	rs55643760	-214027	-0.553929	0.186226	0.782576
Pericytes	IVNS1ABP	ENSG00000116679	rs6698064	806134	0.23626	0.18648	0.782576
Pericytes	KIAA1191	ENSG00000122203	rs1124715	253122	-0.341655	0.186492	0.782576
Pericytes	RIOK3	ENSG00000101782	rs12968873	810620	0.313224	0.186711	0.782576
Pericytes	TBRG1	ENSG00000154144	rs11219843	314788	0.409219	0.186842	0.782576
Pericytes	CEP128	ENSG00000100629	rs10873331	-369108	0.329938	0.186883	0.782576
Pericytes	CHTF8	ENSG00000168802	rs2917679	602128	-0.375676	0.186997	0.782576
Pericytes	FHIT	ENSG00000189283	rs7616091	802855	0.29949	0.187029	0.782576
Pericytes	MRPS9	ENSG00000135972	rs13030171	-144330	0.427941	0.187082	0.782576
Pericytes	38412	ENSG00000198060	rs2901599	367829	0.383767	0.187195	0.782576
Pericytes	SLC20A2	ENSG00000168575	rs2355641	-690375	-0.189829	0.187261	0.782576
Pericytes	TPCN1	ENSG00000186815	rs4007245	911807	-0.257526	0.187282	0.782576
Pericytes	EIF3D	ENSG00000100353	rs4821510	78224	-0.31336	0.187463	0.782576
Pericytes	MT1X	ENSG00000187193	rs116927856	793578	0.405177	0.187518	0.782576
Pericytes	LYSMD2	ENSG00000140280	rs117848155	-374284	-0.610812	0.187693	0.782576
Pericytes	STK24	ENSG00000102572	rs9513443	-27614	-0.364912	0.187708	0.782576
Pericytes	MYSM1	ENSG00000162601	rs35655643	840711	-0.56643	0.18773	0.782576
Pericytes	COBL	ENSG00000106078	rs28458270	-710659	-0.340717	0.187751	0.782576
Pericytes	TSSC4	ENSG00000184281	rs2277301	690147	-0.364149	0.188621	0.785774
Pericytes	LPIN1	ENSG00000134324	rs1547587	801387	0.376461	0.188925	0.786163
Pericytes	MRPL20	ENSG00000242485	rs61766242	-40266	0.464669	0.188959	0.786163
Pericytes	SFI1	ENSG00000198089	rs2413073	673871	0.306091	0.189073	0.786163
Pericytes	RSL24D1	ENSG00000137876	rs71474899	-403864	-0.35165	0.189279	0.786163
Pericytes	MEGF9	ENSG00000106780	rs72760218	396727	0.406467	0.189357	0.786163
Pericytes	PDE1A	ENSG00000115252	rs10183561	582479	-0.295322	0.189425	0.786163
Pericytes	SERBP1	ENSG00000142864	rs11209035	-148337	0.277704	0.18948	0.786163
Pericytes	COPS4	ENSG00000138663	rs6826758	267182	-0.328584	0.189538	0.786163
Pericytes	AP006621.3	ENSG00000255284	rs12808216	-61361	-0.287485	0.189899	0.786263
Pericytes	CAST	ENSG00000153113	rs154455	-649211	0.210971	0.189915	0.786263
Pericytes	RUNDC3B	ENSG00000105784	rs10265019	984075	0.125156	0.190202	0.786263
Pericytes	COX6B1	ENSG00000126267	rs2871612	484233	-0.171485	0.190293	0.786263
Pericytes	RMC1	ENSG00000141452	rs9944620	-473273	-0.426106	0.190385	0.786263
Pericytes	RNF217	ENSG00000146373	rs17711704	-204903	0.556163	0.190506	0.786263
Pericytes	DDX55	ENSG00000111364	rs2337632	-350280	0.295517	0.190689	0.786263
Pericytes	UBXN2A	ENSG00000173960	rs6722653	-979233	-0.28107	0.190691	0.786263
Pericytes	FADS3	ENSG00000221968	rs174476	14594	-0.201001	0.191256	0.786263
Pericytes	CSMD2	ENSG00000121904	rs115001151	408511	-0.384979	0.191308	0.786263
Pericytes	DUSP11	ENSG00000144048	rs114882887	107319	0.616499	0.191415	0.786263
Pericytes	DDX31	ENSG00000125485	rs11243655	-483807	-0.313402	0.191472	0.786263
Pericytes	GUSB	ENSG00000169919	rs58501262	-698530	-0.547226	0.191506	0.786263
Pericytes	RETREG3	ENSG00000141699	rs72835659	-850688	-0.408175	0.191564	0.786263
Pericytes	SMARCD1	ENSG00000066117	rs55810714	-107634	-0.701597	0.191587	0.786263
Pericytes	NKTR	ENSG00000114857	rs11711826	394702	-0.487377	0.19162	0.786263
Pericytes	BAZ1B	ENSG00000009954	rs941294	128876	-0.404853	0.191647	0.786263
Pericytes	RERGL	ENSG00000111404	rs11044490	998720	0.39035	0.191894	0.786263
Pericytes	ZNF536	ENSG00000198597	rs11669149	-954044	0.284673	0.191902	0.786263
Pericytes	PCBP1	ENSG00000169564	rs77467874	-523815	0.48821	0.192256	0.786263
Pericytes	CMTM4	ENSG00000183723	rs192264	-777622	-0.270108	0.192275	0.786263
Pericytes	SLC22A5	ENSG00000197375	rs11748193	19884	-0.301251	0.192417	0.786263
Pericytes	MED23	ENSG00000112282	rs645550	-505267	0.332297	0.192665	0.786263
Pericytes	NFKBIA	ENSG00000100906	rs12434601	-492335	0.278601	0.192702	0.786263
Pericytes	ENTPD4	ENSG00000197217	rs11779142	-36349	-0.311653	0.192829	0.786263
Pericytes	SSNA1	ENSG00000176101	rs10122824	-970646	-0.261034	0.192879	0.786263
Pericytes	HP1BP3	ENSG00000127483	rs6423191	644052	-0.230686	0.192935	0.786263
Pericytes	EIF3G	ENSG00000130811	rs62105743	-320226	-0.481968	0.192958	0.786263
Pericytes	TTC3	ENSG00000182670	rs9974798	11745	0.325177	0.19322	0.786263
Pericytes	DERA	ENSG00000023697	rs3815571	-801178	0.465831	0.193308	0.786263
Pericytes	MAN2B2	ENSG00000013288	rs62289423	213598	0.628357	0.193363	0.786263
Pericytes	PEX6	ENSG00000124587	rs7770760	-31517	-0.278023	0.193418	0.786263
Pericytes	RPL32	ENSG00000144713	rs6764008	683980	-0.137326	0.19346	0.786263
Pericytes	MCPH1	ENSG00000147316	rs73185662	-673533	0.401412	0.193532	0.786263
Pericytes	HSP90B1	ENSG00000166598	rs10861080	-209626	0.362199	0.193715	0.786263
Pericytes	CHSY1	ENSG00000131873	rs2073595	52670	0.266802	0.193871	0.786263
Pericytes	SRFBP1	ENSG00000151304	rs4475278	-818867	-0.404174	0.193918	0.786263
Pericytes	RECK	ENSG00000122707	rs7853674	274699	-0.268168	0.19401	0.786263
Pericytes	TMEM123	ENSG00000152558	rs10895432	986966	-0.308951	0.194028	0.786263
Pericytes	DGAT1	ENSG00000185000	rs2975279	580599	0.315157	0.194148	0.786263
Pericytes	LENG8	ENSG00000167615	rs7253932	-781228	0.261068	0.194269	0.786263
Pericytes	N4BP2	ENSG00000078177	rs12643731	302067	0.295543	0.194275	0.786263
Pericytes	SLC39A11	ENSG00000133195	rs6501678	939834	-0.290221	0.194369	0.786263
Pericytes	KMT2D	ENSG00000167548	rs10875762	-872799	-0.296927	0.194373	0.786263
Pericytes	FAN1	ENSG00000198690	rs35624749	311508	0.346321	0.194431	0.786263
Pericytes	HKR1	ENSG00000181666	rs73037117	-573361	-0.679823	0.194541	0.786263
Pericytes	PSAP	ENSG00000197746	rs1632171	193677	-0.215071	0.19464	0.786263
Pericytes	KCTD10	ENSG00000110906	rs12578648	-23423	0.413983	0.194689	0.786263
Pericytes	EMC10	ENSG00000161671	rs4801865	943139	0.276299	0.194764	0.786263
Pericytes	IFT43	ENSG00000119650	rs175715	-384137	0.576116	0.19503	0.786263
Pericytes	CCND2	ENSG00000118971	rs13312789	98115	-0.281756	0.195316	0.786263
Pericytes	SLC20A1	ENSG00000144136	rs6716046	160909	-0.299189	0.195651	0.786263
Pericytes	SLC25A37	ENSG00000147454	rs11782349	-600645	0.484832	0.195686	0.786263
Pericytes	SYN3	ENSG00000185666	rs2710356	-475400	-0.254243	0.195784	0.786263
Pericytes	WDR20	ENSG00000140153	rs61994043	-320762	-0.774255	0.195936	0.786263
Pericytes	TRMT61B	ENSG00000171103	rs2631939	884749	-0.37452	0.195936	0.786263
Pericytes	POM121C	ENSG00000272391	rs76362633	162434	0.56287	0.196027	0.786263
Pericytes	FOXQ1	ENSG00000164379	rs12189843	422841	0.535154	0.196053	0.786263
Pericytes	SLC25A25	ENSG00000148339	rs1891407	68863	1.85919	0.196074	0.786263
Pericytes	OLA1	ENSG00000138430	rs79994915	-310451	0.582346	0.196111	0.786263
Pericytes	38777	ENSG00000145495	rs17770309	441389	0.526242	0.196112	0.786263
Pericytes	MDC1	ENSG00000137337	rs34507986	367136	0.781859	0.196133	0.786263
Pericytes	DMAC2L	ENSG00000125375	rs8013191	455357	-0.373291	0.196202	0.786263
Pericytes	ATP6V1C1	ENSG00000155097	rs72681303	782505	0.476556	0.19622	0.786263
Pericytes	RBPMS	ENSG00000157110	rs13249478	-580119	-0.245305	0.196318	0.786263
Pericytes	OPALIN	ENSG00000197430	rs10509712	314297	0.332977	0.196358	0.786263
Pericytes	WDR45B	ENSG00000141580	rs9890099	387413	0.345179	0.196489	0.786375
Pericytes	HLF	ENSG00000108924	rs72836188	-597435	0.473672	0.196814	0.787203
Pericytes	CLINT1	ENSG00000113282	rs35942579	-242935	-0.439059	0.196902	0.787203
Pericytes	SNHG8	ENSG00000269893	rs36031959	569216	0.446146	0.197139	0.787442
Pericytes	YWHAH	ENSG00000128245	rs17692518	522344	0.313756	0.197168	0.787442
Pericytes	SLC24A2	ENSG00000155886	rs1319332	405568	-0.342958	0.197397	0.787551
Pericytes	FSTL1	ENSG00000163430	rs35325832	66813	-0.294907	0.197431	0.787551
Pericytes	FTH1	ENSG00000167996	rs12223849	982190	0.212646	0.198064	0.787551
Pericytes	RALYL	ENSG00000184672	rs13274795	-42595	0.198126	0.198137	0.787551
Pericytes	IPO13	ENSG00000117408	rs602802	169662	-0.366398	0.198181	0.787551
Pericytes	ROR1	ENSG00000185483	rs10889462	331555	0.280071	0.198513	0.787551
Pericytes	AC093152.1	ENSG00000278610	rs59194015	-705786	0.384438	0.198545	0.787551
Pericytes	THAP7	ENSG00000184436	rs55741555	719691	0.41636	0.198608	0.787551
Pericytes	MAN1A2	ENSG00000198162	rs319469	338969	-0.280026	0.198775	0.787551
Pericytes	OXNAD1	ENSG00000154814	rs6793132	879360	0.48814	0.198814	0.787551
Pericytes	IGF2	ENSG00000167244	rs1033122	-228259	0.141603	0.199018	0.787551
Pericytes	PAXBP1	ENSG00000159086	rs2833859	-263647	-0.319293	0.199063	0.787551
Pericytes	RBBP8	ENSG00000101773	rs57772091	341359	-0.357066	0.199133	0.787551
Pericytes	LMO3	ENSG00000048540	rs10505797	-425815	-0.454581	0.199274	0.787551
Pericytes	AARS	ENSG00000090861	rs35257223	337002	-0.550262	0.199368	0.787551
Pericytes	PSMD7	ENSG00000103035	rs7192167	-541560	0.225365	0.199431	0.787551
Pericytes	ANKRD6	ENSG00000135299	rs17800134	-28212	-0.577393	0.199439	0.787551
Pericytes	PPT1	ENSG00000131238	rs1180350	-556387	0.498566	0.199667	0.787551
Pericytes	SNRNP48	ENSG00000168566	rs9405976	-756627	-0.349358	0.199714	0.787551
Pericytes	NCAPD3	ENSG00000151503	rs10894808	161456	0.432312	0.19976	0.787551
Pericytes	GATAD1	ENSG00000157259	rs1468148	522961	0.220093	0.200047	0.787551
Pericytes	PLA2G4A	ENSG00000116711	rs4402086	154327	-0.335995	0.200081	0.787551
Pericytes	GADD45A	ENSG00000116717	rs34827621	491179	-0.430547	0.200088	0.787551
Pericytes	ABCG1	ENSG00000160179	rs9975490	20266	0.482177	0.200132	0.787551
Pericytes	LURAP1L	ENSG00000153714	rs791656	-283771	-0.551129	0.200164	0.787551
Pericytes	IFT81	ENSG00000122970	rs1468131	754554	-0.301748	0.200231	0.787551
Pericytes	NFATC4	ENSG00000100968	rs206223	358596	-0.290185	0.200274	0.787551
Pericytes	AIDA	ENSG00000186063	rs4584399	-902318	-0.412117	0.200408	0.787551
Pericytes	ZNF330	ENSG00000109445	rs7686915	-296871	0.345217	0.200481	0.787551
Pericytes	RNF13	ENSG00000082996	rs1820933	-371489	0.351385	0.200515	0.787551
Pericytes	PRICKLE1	ENSG00000139174	rs11181154	-794661	-0.383612	0.200663	0.787551
Pericytes	ACTA2	ENSG00000107796	rs4934379	-881202	0.235782	0.200678	0.787551
Pericytes	RIPOR3	ENSG00000042062	rs6095965	-215070	-0.189282	0.200696	0.787551
Pericytes	MOSMO	ENSG00000185716	rs7204358	677357	0.327181	0.200702	0.787551
Pericytes	CZIB	ENSG00000162384	rs114808073	-358691	-0.534344	0.20089	0.787831
Pericytes	ADI1	ENSG00000182551	rs12478306	-898609	0.320498	0.201137	0.787831
Pericytes	OST4	ENSG00000228474	rs72800463	-368835	-0.469491	0.201161	0.787831
Pericytes	SCN3A	ENSG00000153253	rs777138	117286	0.251188	0.20135	0.787831
Pericytes	TMED5	ENSG00000117500	rs571095	924081	0.414514	0.201354	0.787831
Pericytes	POC5	ENSG00000152359	rs17747572	575714	0.546752	0.201855	0.787831
Pericytes	NBEAL1	ENSG00000144426	rs16840016	665575	0.339366	0.201895	0.787831
Pericytes	RAPH1	ENSG00000173166	rs10932008	-351219	0.308969	0.201978	0.787831
Pericytes	CCNK	ENSG00000090061	rs10141038	-163988	-0.333616	0.201993	0.787831
Pericytes	ZNF692	ENSG00000171163	rs6672981	-615247	0.323056	0.202041	0.787831
Pericytes	FBXW2	ENSG00000119402	rs306794	597244	0.577549	0.202062	0.787831
Pericytes	NT5DC3	ENSG00000111696	rs55889269	-245972	0.620521	0.202201	0.787831
Pericytes	STMP1	ENSG00000243317	rs62462555	-834470	-0.505159	0.202406	0.787831
Pericytes	KIAA0355	ENSG00000166398	rs6510458	738016	0.33761	0.202411	0.787831
Pericytes	APMAP	ENSG00000101474	rs1985485	42104	-0.456022	0.20246	0.787831
Pericytes	PEX5	ENSG00000139197	rs28395781	-347447	0.619705	0.202638	0.787831
Pericytes	CLMP	ENSG00000166250	rs3133248	-369521	-0.470718	0.202656	0.787831
Pericytes	ZFYVE16	ENSG00000039319	rs6883756	794546	-0.288846	0.202684	0.787831
Pericytes	WASHC4	ENSG00000136051	rs9668964	-830654	0.253848	0.202763	0.787831
Pericytes	TXNL1	ENSG00000091164	rs1159317	668762	-0.301676	0.202922	0.787831
Pericytes	EIF3L	ENSG00000100129	rs760518	-985306	0.401328	0.202969	0.787831
Pericytes	GRAMD1B	ENSG00000023171	rs11219335	529878	0.318943	0.203206	0.787831
Pericytes	BTAF1	ENSG00000095564	rs61875648	-617596	0.311532	0.203255	0.787831
Pericytes	SRRT	ENSG00000087087	rs6971558	-392870	-0.382194	0.203365	0.787831
Pericytes	REXO1	ENSG00000079313	rs6510598	-704631	-0.382005	0.203483	0.787831
Pericytes	CSF1R	ENSG00000182578	rs12523235	26215	-0.284675	0.203537	0.787831
Pericytes	BCAM	ENSG00000187244	rs76320948	929523	-0.432822	0.203559	0.787831
Pericytes	RAPGEF1	ENSG00000107263	rs113070321	24063	-0.228665	0.203683	0.787912
Pericytes	NUCB2	ENSG00000070081	rs177553	-298286	0.517785	0.204008	0.787962
Pericytes	APCDD1	ENSG00000154856	rs206486	-164902	-0.233494	0.204548	0.787962
Pericytes	ANKRD52	ENSG00000139645	rs1852334	-543481	-0.253685	0.204559	0.787962
Pericytes	SLC35G2	ENSG00000168917	rs78597065	58828	0.556577	0.204712	0.787962
Pericytes	IL17RA	ENSG00000177663	rs11089201	-704167	-0.321832	0.204742	0.787962
Pericytes	PPP4R3A	ENSG00000100796	rs9323854	-649015	0.367361	0.20475	0.787962
Pericytes	CADPS2	ENSG00000081803	rs77307810	-161708	-0.382096	0.204794	0.787962
Pericytes	DNAJC11	ENSG00000007923	rs11121483	-498193	-0.29236	0.204836	0.787962
Pericytes	LMO2	ENSG00000135363	rs990337	355117	0.207363	0.204892	0.787962
Pericytes	PPP6C	ENSG00000119414	rs10119068	472289	0.253484	0.204932	0.787962
Pericytes	HNRNPA2B1	ENSG00000122566	rs10233726	246858	0.207387	0.205033	0.787962
Pericytes	AC011529.1	ENSG00000065989	rs57750296	-362954	0.733821	0.205408	0.787962
Pericytes	COLGALT2	ENSG00000198756	rs12138992	-64991	0.237278	0.205456	0.787962
Pericytes	KARS	ENSG00000065427	rs12325265	595110	0.616621	0.205526	0.787962
Pericytes	C9orf153	ENSG00000187753	rs13295659	888705	-0.328562	0.205863	0.787962
Pericytes	DCP2	ENSG00000172795	rs748628	-332294	0.392217	0.206088	0.787962
Pericytes	AGTPBP1	ENSG00000135049	rs10868357	240317	-0.46437	0.206231	0.787962
Pericytes	NOL8	ENSG00000198000	rs10992611	720985	-0.259745	0.206251	0.787962
Pericytes	LYSMD3	ENSG00000176018	rs2366398	-387439	-0.372175	0.206438	0.787962
Pericytes	RIMKLB	ENSG00000166532	rs11044428	-388867	-0.292666	0.206485	0.787962
Pericytes	DTWD2	ENSG00000169570	rs35198400	-146065	0.635958	0.206493	0.787962
Pericytes	PTAR1	ENSG00000188647	rs71503678	40484	0.30858	0.206591	0.787962
Pericytes	SPTLC1	ENSG00000090054	rs10992463	664079	-0.404648	0.206633	0.787962
Pericytes	ZNF131	ENSG00000172262	rs12153009	-511400	0.324519	0.206701	0.787962
Pericytes	SERF2	ENSG00000140264	rs62024079	471548	-0.188955	0.20672	0.787962
Pericytes	NUP107	ENSG00000111581	rs1904557	-986655	-0.330719	0.206836	0.787962
Pericytes	VSIR	ENSG00000107738	rs7071532	-805242	0.336452	0.206841	0.787962
Pericytes	TRA2B	ENSG00000136527	rs3900626	846007	-0.368471	0.206977	0.787962
Pericytes	PRPF4B	ENSG00000112739	rs72817618	500180	0.256093	0.207156	0.787962
Pericytes	TSEN15	ENSG00000198860	rs113050569	171196	0.55125	0.207227	0.787962
Pericytes	COLGALT1	ENSG00000130309	rs67051471	-540194	-0.364872	0.20739	0.787962
Pericytes	PAFAH1B1	ENSG00000007168	rs12603716	446814	-0.453265	0.207601	0.787962
Pericytes	TMEM144	ENSG00000164124	rs148789600	-442979	-0.262083	0.207683	0.787962
Pericytes	KAT6B	ENSG00000156650	rs76736797	334419	0.440746	0.207781	0.787962
Pericytes	TM2D3	ENSG00000184277	rs117000886	-285104	-0.527755	0.20783	0.787962
Pericytes	GABPB2	ENSG00000143458	rs61815119	751045	0.194306	0.207868	0.787962
Pericytes	TUSC1	ENSG00000198680	rs10812417	915346	-0.285079	0.208043	0.787962
Pericytes	TMEM106C	ENSG00000134291	rs56296871	-550529	-1.37132	0.20815	0.787962
Pericytes	PUM2	ENSG00000055917	rs35218194	174824	-0.270791	0.208232	0.787962
Pericytes	PLPP5	ENSG00000147535	rs10081442	433063	0.31326	0.208275	0.787962
Pericytes	TLK2	ENSG00000146872	rs9914872	256840	0.242491	0.208361	0.787962
Pericytes	VCPIP1	ENSG00000175073	rs13281090	-988988	0.25331	0.20839	0.787962
Pericytes	PRDM11	ENSG00000019485	rs835864	-198786	0.265164	0.208518	0.787962
Pericytes	ACAD10	ENSG00000111271	rs113635624	116562	0.367335	0.208529	0.787962
Pericytes	TIMMDC1	ENSG00000113845	rs7636115	-314012	0.521981	0.208604	0.787962
Pericytes	COPG2	ENSG00000158623	rs2631603	-786214	0.357545	0.208611	0.787962
Pericytes	CTTNBP2	ENSG00000077063	rs10235927	200726	0.379561	0.208696	0.787962
Pericytes	BICD2	ENSG00000185963	rs148147609	-766594	0.582248	0.208776	0.787962
Pericytes	MTMR4	ENSG00000108389	rs888115	-933797	0.304537	0.208878	0.787962
Pericytes	FBXL4	ENSG00000112234	rs35575789	249382	-0.864563	0.209102	0.787962
Pericytes	ATP2B2	ENSG00000157087	rs2245381	662341	-0.345424	0.209303	0.787962
Pericytes	CALY	ENSG00000130643	rs11101721	39918	0.504593	0.209496	0.787962
Pericytes	RUBCN	ENSG00000145016	rs11708552	-172709	0.54593	0.209626	0.787962
Pericytes	TMEM165	ENSG00000134851	rs145768388	-25592	0.430835	0.209628	0.787962
Pericytes	EDEM1	ENSG00000134109	rs2134774	960004	0.699647	0.209691	0.787962
Pericytes	NCOA6	ENSG00000198646	rs58617732	-980808	-0.279012	0.209771	0.787962
Pericytes	HDAC3	ENSG00000171720	rs2908533	603180	0.51507	0.209876	0.787962
Pericytes	NT5DC1	ENSG00000178425	rs117722940	-351616	0.47281	0.209884	0.787962
Pericytes	SLC1A4	ENSG00000115902	rs1115848	604271	-0.549376	0.209957	0.787962
Pericytes	CPLANE1	ENSG00000197603	rs1971720	-585880	0.733032	0.209961	0.787962
Pericytes	PTPRB	ENSG00000127329	rs35627356	-26067	0.219292	0.21002	0.787962
Pericytes	MRPS7	ENSG00000125445	rs12941504	-779501	0.343274	0.210199	0.787962
Pericytes	STK38L	ENSG00000211455	rs36010870	354919	0.647884	0.210269	0.787962
Pericytes	ODF2	ENSG00000136811	rs2417053	-868452	-0.319513	0.2103	0.787962
Pericytes	HRAS	ENSG00000174775	rs7952385	577853	0.290975	0.211115	0.788052
Pericytes	TUFM	ENSG00000178952	rs9940532	839699	0.258429	0.211117	0.788052
Pericytes	DUT	ENSG00000128951	rs1025145	-937903	0.314867	0.211846	0.788052
Pericytes	DROSHA	ENSG00000113360	rs112237589	429698	0.482455	0.211927	0.788052
Pericytes	KDM6B	ENSG00000132510	rs144129583	-307399	0.581308	0.211959	0.788052
Pericytes	LCMT1	ENSG00000205629	rs75691480	-774821	0.364795	0.211986	0.788052
Pericytes	ZNF322	ENSG00000181315	rs7749823	-501902	-0.452095	0.212051	0.788052
Pericytes	SYNDIG1	ENSG00000101463	rs6050425	727853	-0.228002	0.212085	0.788052
Pericytes	UBAC1	ENSG00000130560	rs11103326	130219	0.304357	0.212131	0.788052
Pericytes	ACTL6A	ENSG00000136518	rs62410403	-291254	0.29213	0.212495	0.788052
Pericytes	FGFR1	ENSG00000077782	rs12681571	876375	-0.195463	0.212523	0.788052
Pericytes	TRIP12	ENSG00000153827	rs17614019	-812713	-0.293473	0.212572	0.788052
Pericytes	TRIP11	ENSG00000100815	rs1885130	806300	-0.253655	0.212918	0.788052
Pericytes	PYURF	ENSG00000145337	rs13108493	818093	-0.273255	0.212976	0.788052
Pericytes	ANKH	ENSG00000154122	rs79718158	78708	-0.439506	0.213042	0.788052
Pericytes	RANBP17	ENSG00000204764	rs62384736	-698946	-0.530344	0.213171	0.788052
Pericytes	DHX32	ENSG00000089876	rs7908946	328562	-0.403387	0.213264	0.788052
Pericytes	HBB	ENSG00000244734	rs325661	911098	-0.428822	0.213551	0.788052
Pericytes	USP10	ENSG00000103194	rs13337057	-306075	-0.308805	0.213583	0.788052
Pericytes	SNX18	ENSG00000178996	rs10079783	976971	-0.343312	0.213596	0.788052
Pericytes	UPP2	ENSG00000007001	rs68137816	7225	-0.546561	0.213695	0.788052
Pericytes	PRKAR1A	ENSG00000108946	rs11077447	927128	0.249172	0.213725	0.788052
Pericytes	CMTR2	ENSG00000180917	rs6416715	-237464	-0.407472	0.214107	0.788052
Pericytes	ZNF569	ENSG00000196437	rs477942	-613790	0.42299	0.214195	0.788052
Pericytes	LMF1	ENSG00000103227	rs453169	49869	-0.481332	0.214591	0.788052
Pericytes	HERC6	ENSG00000138642	rs7677237	6767	0.568843	0.214596	0.788052
Pericytes	MCF2L2	ENSG00000053524	rs648488	-295308	-0.346601	0.214642	0.788052
Pericytes	PPP1R2	ENSG00000184203	rs10470715	372380	0.347902	0.215006	0.788052
Pericytes	GLS	ENSG00000115419	rs12987614	703312	-0.293148	0.215038	0.788052
Pericytes	MMP24	ENSG00000125966	rs117439579	478832	0.305809	0.215181	0.788052
Pericytes	SLC25A13	ENSG00000004864	rs2706859	-583390	0.232809	0.215222	0.788052
Pericytes	MAML2	ENSG00000184384	rs75815933	-914336	0.348845	0.215354	0.788052
Pericytes	INTS11	ENSG00000127054	rs4970432	-5936	0.480274	0.215486	0.788052
Pericytes	GLB1	ENSG00000170266	rs3844587	-733043	-0.283755	0.21556	0.788052
Pericytes	CDK12	ENSG00000167258	rs34095500	-973949	0.3507	0.215678	0.788052
Pericytes	SIAH1	ENSG00000196470	rs76140499	261388	0.651875	0.215714	0.788052
Pericytes	KHNYN	ENSG00000100441	rs854359	361562	0.428798	0.215916	0.788052
Pericytes	ELOC	ENSG00000154582	rs2383877	-818819	-0.275827	0.216206	0.788052
Pericytes	COMMD6	ENSG00000188243	rs34418885	617455	0.922845	0.216212	0.788052
Pericytes	NCKAP5	ENSG00000176771	rs62177494	-382148	-0.233759	0.216278	0.788052
Pericytes	FAM153C	ENSG00000204677	rs4976725	442959	-0.351442	0.216281	0.788052
Pericytes	DNPEP	ENSG00000123992	rs10210437	478598	0.468072	0.216319	0.788052
Pericytes	MYO9A	ENSG00000066933	rs34430707	-655272	-0.345418	0.216436	0.788052
Pericytes	MAP3K13	ENSG00000073803	rs2132240	-184407	-0.283943	0.216538	0.788052
Pericytes	BRK1	ENSG00000254999	rs114434710	640168	-0.587496	0.216558	0.788052
Pericytes	GYS1	ENSG00000104812	rs62126236	448385	-0.298326	0.21656	0.788052
Pericytes	IPO7	ENSG00000205339	rs117355572	-771004	0.456601	0.216624	0.788052
Pericytes	CSK	ENSG00000103653	rs57783027	-843593	-0.41032	0.216806	0.788052
Pericytes	ISM1	ENSG00000101230	rs62217158	-694505	0.24529	0.217228	0.788052
Pericytes	PSMD11	ENSG00000108671	rs35494118	961652	0.641882	0.217359	0.788052
Pericytes	SNX13	ENSG00000071189	rs6959560	-252862	-0.278663	0.217658	0.788052
Pericytes	XRCC4	ENSG00000152422	rs28360207	163913	0.463195	0.217684	0.788052
Pericytes	ANP32A	ENSG00000140350	rs11072101	749907	0.307633	0.217709	0.788052
Pericytes	PLEKHB2	ENSG00000115762	rs1290952	832090	-0.400009	0.217727	0.788052
Pericytes	RRAS	ENSG00000126458	rs76671281	852527	0.347068	0.217893	0.788052
Pericytes	IRF1	ENSG00000125347	rs78173679	800769	-0.484586	0.217923	0.788052
Pericytes	VAC14	ENSG00000103043	rs71403860	809021	-0.639085	0.218051	0.788052
Pericytes	PSMD2	ENSG00000175166	rs112713154	107684	0.272099	0.218065	0.788052
Pericytes	ZNF33B	ENSG00000196693	rs9787599	424418	-0.52018	0.218217	0.788052
Pericytes	RABGAP1L	ENSG00000152061	rs61828086	625267	-0.538954	0.21823	0.788052
Pericytes	TERF1	ENSG00000147601	rs10107656	-170796	0.305536	0.21823	0.788052
Pericytes	CRY1	ENSG00000008405	rs377504158	-620721	-0.496372	0.218275	0.788052
Pericytes	HMCES	ENSG00000183624	rs2811366	-864564	0.310749	0.21845	0.788052
Pericytes	UTP23	ENSG00000147679	rs62519812	948063	-0.509283	0.218857	0.788052
Pericytes	GALNT2	ENSG00000143641	rs12742436	-330731	0.292145	0.218871	0.788052
Pericytes	ANP32E	ENSG00000143401	rs1097071	124237	0.247357	0.218884	0.788052
Pericytes	YPEL3	ENSG00000090238	rs35999130	-413415	-0.336042	0.21899	0.788052
Pericytes	CEP112	ENSG00000154240	rs34905152	736469	-0.42477	0.21906	0.788052
Pericytes	MYO6	ENSG00000196586	rs28619506	-21311	0.168539	0.219357	0.788052
Pericytes	PPP2R2B	ENSG00000156475	rs62379523	864238	0.168734	0.219393	0.788052
Pericytes	ERCC3	ENSG00000163161	rs13032148	-186653	-0.321159	0.219404	0.788052
Pericytes	ELK3	ENSG00000111145	rs2540503	-64792	0.407499	0.219461	0.788052
Pericytes	DR1	ENSG00000117505	rs17391542	666471	0.398803	0.2195	0.788052
Pericytes	PAN3	ENSG00000152520	rs9512568	-964143	0.280022	0.219637	0.788052
Pericytes	TSHZ1	ENSG00000179981	rs17229338	-968988	0.322554	0.219715	0.788052
Pericytes	CDKL3	ENSG00000006837	rs62380058	675411	-0.678381	0.219766	0.788052
Pericytes	TRUB1	ENSG00000165832	rs17715973	-515002	0.335988	0.219835	0.788052
Pericytes	MICALL2	ENSG00000164877	rs55633977	-376462	-0.50479	0.219934	0.788052
Pericytes	TPM2	ENSG00000198467	rs2890718	242755	0.246388	0.219934	0.788052
Pericytes	NENF	ENSG00000117691	rs3010769	501537	-0.218311	0.220047	0.788052
Pericytes	AGK	ENSG00000006530	rs35046848	224171	-0.322405	0.22021	0.788052
Pericytes	ZFYVE21	ENSG00000100711	rs11627783	384844	0.418882	0.22022	0.788052
Pericytes	MED13	ENSG00000108510	rs7223540	-486616	0.239605	0.220329	0.788052
Pericytes	NRAS	ENSG00000213281	rs2774304	-577816	-0.324876	0.220341	0.788052
Pericytes	POLR2J	ENSG00000005075	rs55914958	-884435	-0.275109	0.220422	0.788052
Pericytes	CCDC200	ENSG00000236383	rs4473241	898516	0.315311	0.220529	0.788052
Pericytes	CASTOR2	ENSG00000274070	rs200128783	491829	-0.541758	0.220545	0.788052
Pericytes	ZNF121	ENSG00000197961	rs7246906	321925	0.310769	0.220554	0.788052
Pericytes	ARHGAP1	ENSG00000175220	rs2946006	-717114	-0.391348	0.220573	0.788052
Pericytes	FAU	ENSG00000149806	rs73502335	-789249	-0.300777	0.22062	0.788052
Pericytes	FBXL17	ENSG00000145743	rs13153930	-625378	0.313493	0.220816	0.788052
Pericytes	DHX9	ENSG00000135829	rs4462100	967937	0.232152	0.220874	0.788052
Pericytes	PPP4R1	ENSG00000154845	rs17542769	803656	0.290228	0.221113	0.788052
Pericytes	CIB1	ENSG00000185043	rs2677727	613176	-0.292802	0.221189	0.788052
Pericytes	KITLG	ENSG00000049130	rs11104860	-159642	-0.390936	0.221231	0.788052
Pericytes	TMEM63B	ENSG00000137216	rs17567624	68972	-0.326946	0.221527	0.788052
Pericytes	FAM160B2	ENSG00000158863	rs1124977	760753	-0.338071	0.221679	0.788052
Pericytes	C19orf53	ENSG00000104979	rs11879888	842635	-0.250075	0.221753	0.788052
Pericytes	TNIP2	ENSG00000168884	rs28578394	392539	-0.658072	0.221791	0.788052
Pericytes	SNX7	ENSG00000162627	rs2780851	-977130	-0.505	0.222072	0.788052
Pericytes	PJA2	ENSG00000198961	rs245238	487608	-0.246522	0.222277	0.788052
Pericytes	ST3GAL6	ENSG00000064225	rs35627254	596132	-0.582662	0.222405	0.788052
Pericytes	SUMO3	ENSG00000184900	rs116997326	290503	0.591163	0.222595	0.788052
Pericytes	TXN	ENSG00000136810	rs4978847	-499074	-0.236585	0.222853	0.788052
Pericytes	KCNQ3	ENSG00000184156	rs2929981	764358	0.254339	0.222936	0.788052
Pericytes	NAMPT	ENSG00000105835	rs41268	-307208	0.276351	0.223013	0.788052
Pericytes	MRPL42	ENSG00000198015	rs7957632	137056	-0.343917	0.223024	0.788052
Pericytes	PPIA	ENSG00000196262	rs4430012	-751988	-0.138045	0.223082	0.788052
Pericytes	IDH3A	ENSG00000166411	rs10152832	937493	-0.465097	0.22313	0.788052
Pericytes	RIC3	ENSG00000166405	rs7112002	-311427	0.263768	0.223174	0.788052
Pericytes	IMMT	ENSG00000132305	rs35619560	-727436	-0.271066	0.223429	0.788052
Pericytes	SLC35F5	ENSG00000115084	rs7581096	790779	0.299821	0.223549	0.788052
Pericytes	PCNP	ENSG00000081154	rs35476532	-784751	-0.399337	0.223582	0.788052
Pericytes	GTPBP10	ENSG00000105793	rs7807342	102950	-0.310053	0.223596	0.788052
Pericytes	NEMP1	ENSG00000166881	rs10876955	-163522	-0.455417	0.223718	0.788052
Pericytes	AC129492.1	ENSG00000179094	rs7226204	-783905	0.393418	0.22381	0.788052
Pericytes	ASXL3	ENSG00000141431	rs11664028	-741230	-0.45679	0.223877	0.788052
Pericytes	TMPO	ENSG00000120802	rs4762439	-633237	0.263508	0.223905	0.788052
Pericytes	ARPC3	ENSG00000111229	rs11836154	405099	-0.400661	0.223913	0.788052
Pericytes	CSRNP2	ENSG00000110925	rs4762043	936751	-0.585368	0.22392	0.788052
Pericytes	SLC7A2	ENSG00000003989	rs79888717	853874	-0.427513	0.223979	0.788052
Pericytes	CRLS1	ENSG00000088766	rs75420771	981222	0.459925	0.224276	0.788052
Pericytes	RAD51B	ENSG00000182185	rs7153386	939097	0.415041	0.224394	0.788052
Pericytes	TCF3	ENSG00000071564	rs11668897	278148	-0.993339	0.224418	0.788052
Pericytes	MTUS2	ENSG00000132938	rs4432111	-804228	-0.516259	0.224456	0.788052
Pericytes	EFCAB7	ENSG00000203965	rs145511744	-336805	-0.514709	0.224502	0.788052
Pericytes	POLR1A	ENSG00000068654	rs2886769	-378746	0.315864	0.224535	0.788052
Pericytes	LMO7	ENSG00000136153	rs73231853	327736	0.803667	0.224635	0.788052
Pericytes	NMNAT3	ENSG00000163864	rs349537	855078	0.489375	0.225076	0.788052
Pericytes	SLC9A9	ENSG00000181804	rs6796444	-536078	-0.291251	0.225141	0.788052
Pericytes	ZDHHC3	ENSG00000163812	rs11709365	-748591	-0.768519	0.225153	0.788052
Pericytes	IKBIP	ENSG00000166130	rs79962711	354655	0.335161	0.225175	0.788052
Pericytes	XPO4	ENSG00000132953	rs7982330	248080	-0.313845	0.225281	0.788052
Pericytes	ZKSCAN8	ENSG00000198315	rs2531805	302665	0.258342	0.225296	0.788052
Pericytes	APC	ENSG00000134982	rs10519334	433314	0.290502	0.225397	0.788052
Pericytes	DCAF16	ENSG00000163257	rs2174633	105399	0.354156	0.225412	0.788052
Pericytes	DCTN6	ENSG00000104671	rs60040594	426779	-0.279188	0.225577	0.788052
Pericytes	PAK1	ENSG00000149269	rs7943019	-382354	0.213847	0.225625	0.788052
Pericytes	MECOM	ENSG00000085276	rs13098597	218003	-0.204797	0.225676	0.788052
Pericytes	ELMO1	ENSG00000155849	rs10242920	-119297	-0.210833	0.225835	0.788052
Pericytes	ADGRD1	ENSG00000111452	rs11246807	837312	0.426832	0.225863	0.788052
Pericytes	PAWR	ENSG00000177425	rs1269603	-269816	0.319876	0.226056	0.788052
Pericytes	HOOK3	ENSG00000168172	rs7831069	-61082	0.389969	0.226189	0.788052
Pericytes	TTC17	ENSG00000052841	rs10742705	991246	0.240048	0.226333	0.788052
Pericytes	EPN2	ENSG00000072134	rs7221299	131750	0.424752	0.226388	0.788052
Pericytes	IFIT2	ENSG00000119922	rs72822715	867049	-0.316058	0.226438	0.788052
Pericytes	CAP2	ENSG00000112186	rs17673782	-585010	0.319035	0.226543	0.788052
Pericytes	NDUFAF8	ENSG00000224877	rs112581808	-849052	-0.426803	0.226621	0.788052
Pericytes	GFPT2	ENSG00000131459	rs62405371	300486	-0.246195	0.226717	0.788052
Pericytes	GNA11	ENSG00000088256	rs11671754	-525119	0.197474	0.226817	0.788052
Pericytes	CAMK1	ENSG00000134072	rs9835965	-448737	0.26615	0.226863	0.788052
Pericytes	HEXB	ENSG00000049860	rs7730444	-370736	0.281893	0.227044	0.788052
Pericytes	AXIN1	ENSG00000103126	rs35198836	841907	0.39188	0.227829	0.788052
Pericytes	C14orf132	ENSG00000227051	rs7148355	384835	-0.293287	0.227855	0.788052
Pericytes	MED6	ENSG00000133997	rs2526888	281196	-0.309902	0.227858	0.788052
Pericytes	EPB41L2	ENSG00000079819	rs11754111	-468544	0.285362	0.227899	0.788052
Pericytes	PDLIM3	ENSG00000154553	rs28702936	48330	0.350936	0.227936	0.788052
Pericytes	CYREN	ENSG00000122783	rs6958241	175920	-0.354824	0.228036	0.788052
Pericytes	CYP20A1	ENSG00000119004	rs13409418	-439420	-0.31414	0.228123	0.788052
Pericytes	POLR2B	ENSG00000047315	rs12505749	-509777	0.464017	0.228279	0.788052
Pericytes	SFMBT1	ENSG00000163935	rs62255068	982953	0.312995	0.228421	0.788052
Pericytes	FGGY	ENSG00000172456	rs13375496	-661909	0.756917	0.228443	0.788052
Pericytes	GOLGB1	ENSG00000173230	rs9811750	-987248	-0.50405	0.228446	0.788052
Pericytes	NCALD	ENSG00000104490	rs75177997	-717894	0.427379	0.22858	0.788052
Pericytes	UHRF1BP1L	ENSG00000111647	rs7136752	678824	0.544084	0.228616	0.788052
Pericytes	LPAR1	ENSG00000198121	rs73536264	-362083	0.30111	0.228632	0.788052
Pericytes	NAPEPLD	ENSG00000161048	rs58510662	406782	-0.342586	0.228642	0.788052
Pericytes	SF1	ENSG00000168066	rs2959652	-25317	0.363794	0.228805	0.788052
Pericytes	GGPS1	ENSG00000152904	rs16844292	-363551	-0.344176	0.228891	0.788052
Pericytes	CORO2B	ENSG00000103647	rs2018282	-91046	-0.307098	0.228928	0.788052
Pericytes	KLF2	ENSG00000127528	rs17281617	667258	-0.538884	0.229179	0.788052
Pericytes	AIP	ENSG00000110711	rs117340654	132691	-0.536788	0.229352	0.788052
Pericytes	MATN2	ENSG00000132561	rs62521667	-233032	0.353579	0.229448	0.788052
Pericytes	UTP20	ENSG00000120800	rs12578671	-704406	-0.434437	0.229466	0.788052
Pericytes	IPMK	ENSG00000151151	rs2928422	-900144	-0.396464	0.229644	0.788052
Pericytes	TPT1	ENSG00000133112	rs9562578	-481946	0.310287	0.229662	0.788052
Pericytes	PFDN1	ENSG00000113068	rs4463213	-136959	-0.225951	0.230048	0.788052
Pericytes	CACNA1C	ENSG00000151067	rs7310785	96093	0.34671	0.230206	0.788052
Pericytes	CSF1	ENSG00000184371	rs3768471	159571	0.65208	0.230244	0.788052
Pericytes	GABARAPL1	ENSG00000139112	rs12313003	-29482	0.226868	0.230423	0.788052
Pericytes	BUD31	ENSG00000106245	rs62474364	-778298	-0.306328	0.230451	0.788052
Pericytes	PSMA5	ENSG00000143106	rs10857812	658852	-0.265747	0.230572	0.788052
Pericytes	CCNT1	ENSG00000129315	rs2731099	-226856	-0.281413	0.230638	0.788052
Pericytes	CWC25	ENSG00000273559	rs145191240	631177	-0.636473	0.230669	0.788052
Pericytes	NRDC	ENSG00000078618	rs77094699	-867638	-0.352892	0.230828	0.788052
Pericytes	PPP1R15B	ENSG00000158615	rs12097315	603621	-0.691488	0.230911	0.788052
Pericytes	ZBTB21	ENSG00000173276	rs9975074	-471283	-0.393688	0.231008	0.788052
Pericytes	NUP155	ENSG00000113569	rs12651773	-822112	-0.335317	0.231011	0.788052
Pericytes	MFSD6	ENSG00000151690	rs73047165	433665	0.295849	0.231052	0.788052
Pericytes	THY1	ENSG00000154096	rs10892557	843028	0.345902	0.231077	0.788052
Pericytes	BORCS5	ENSG00000165714	rs11054447	-587676	-0.506894	0.23117	0.788052
Pericytes	EXOC6	ENSG00000138190	rs2857293	786498	-0.236318	0.231285	0.788052
Pericytes	LBH	ENSG00000213626	rs11692807	-903710	-0.260987	0.231428	0.788052
Pericytes	NEO1	ENSG00000067141	rs11856110	-367402	0.342864	0.231774	0.788052
Pericytes	ADAM23	ENSG00000114948	rs12994789	-686565	0.448993	0.231855	0.788052
Pericytes	DENND4A	ENSG00000174485	rs7495107	-974739	0.248533	0.231879	0.788052
Pericytes	PKD2	ENSG00000118762	rs342462	-871307	0.422593	0.232036	0.788052
Pericytes	CAPZA2	ENSG00000198898	rs7799301	-786294	0.302316	0.232278	0.788052
Pericytes	ANLN	ENSG00000011426	rs2727798	200932	0.199682	0.232361	0.788052
Pericytes	LRRFIP1	ENSG00000124831	rs72990181	-3564	-0.263955	0.23237	0.788052
Pericytes	RRAGC	ENSG00000116954	rs10789047	988887	0.279689	0.232483	0.788052
Pericytes	NAA16	ENSG00000172766	rs3783196	153884	0.293081	0.232508	0.788052
Pericytes	CNOT6L	ENSG00000138767	rs72659019	652802	-0.414451	0.232536	0.788052
Pericytes	IL4R	ENSG00000077238	rs9928578	-287492	0.251853	0.232678	0.788052
Pericytes	AC020916.1	ENSG00000267519	rs55909164	845525	-0.295316	0.232724	0.788052
Pericytes	IFIT3	ENSG00000119917	rs4934439	-255764	-0.226469	0.232887	0.788052
Pericytes	ZNF251	ENSG00000198169	rs61512798	-768358	0.257107	0.232962	0.788052
Pericytes	MAF1	ENSG00000179632	rs7013411	-972633	-0.222276	0.232988	0.788052
Pericytes	FCF1	ENSG00000119616	rs12587607	-957652	-0.453242	0.233056	0.788052
Pericytes	PTP4A1	ENSG00000112245	rs1614600	-174105	-0.173932	0.233388	0.788052
Pericytes	CCP110	ENSG00000103540	rs2269787	-292058	0.229354	0.233399	0.788052
Pericytes	PC	ENSG00000173599	rs113540493	757815	-0.505652	0.233459	0.788052
Pericytes	CD164	ENSG00000135535	rs79657716	-956742	0.586943	0.233512	0.788052
Pericytes	MTMR2	ENSG00000087053	rs7935459	261908	-0.307018	0.233521	0.788052
Pericytes	AMFR	ENSG00000159461	rs72812709	-889233	-0.678176	0.233527	0.788052
Pericytes	BRWD1	ENSG00000185658	rs724616	-385751	0.512299	0.23353	0.788052
Pericytes	GRK5	ENSG00000198873	rs10787959	164211	0.196664	0.233605	0.788052
Pericytes	AL157392.5	ENSG00000282246	rs72780861	721857	-0.36517	0.23367	0.788052
Pericytes	UBE2M	ENSG00000130725	rs2015767	-795904	0.233349	0.233711	0.788052
Pericytes	RNF214	ENSG00000167257	rs11216396	216378	0.272017	0.233754	0.788052
Pericytes	NAA35	ENSG00000135040	rs508688	-36974	-0.280979	0.233844	0.788052
Pericytes	LARP4B	ENSG00000107929	rs1542874	363808	-0.277993	0.233889	0.788052
Pericytes	OTUD6B	ENSG00000155100	rs10956586	-747927	0.328114	0.233953	0.788052
Pericytes	CFAP410	ENSG00000160226	rs73231245	-33665	0.529426	0.233985	0.788052
Pericytes	RAB11FIP3	ENSG00000090565	rs3176415	-343139	0.323801	0.23401	0.788052
Pericytes	LRRC1	ENSG00000137269	rs17635304	452790	0.23668	0.234189	0.788052
Pericytes	DBNL	ENSG00000136279	rs34578029	-592777	0.303198	0.23419	0.788052
Pericytes	EIF4E	ENSG00000151247	rs66879734	859578	0.303968	0.234266	0.788052
Pericytes	ANKRD29	ENSG00000154065	rs16977950	-382497	0.439015	0.234331	0.788052
Pericytes	ANXA4	ENSG00000196975	rs6726044	-732566	0.323073	0.234547	0.788052
Pericytes	UBE2L6	ENSG00000156587	rs2867404	621265	-0.285855	0.234774	0.788052
Pericytes	MXI1	ENSG00000119950	rs17784574	-969901	0.412205	0.234847	0.788052
Pericytes	FAHD2A	ENSG00000115042	rs62149216	-247788	-0.623926	0.234859	0.788052
Pericytes	CYFIP2	ENSG00000055163	rs1650576	961956	0.219186	0.234946	0.788052
Pericytes	PDCD10	ENSG00000114209	rs7629630	766113	-0.391959	0.234959	0.788052
Pericytes	NEXN	ENSG00000162614	rs4506422	583026	0.231258	0.235106	0.788052
Pericytes	FMO3	ENSG00000007933	rs12567358	100125	-0.29493	0.235325	0.788052
Pericytes	PTPN14	ENSG00000152104	rs1341146	-668463	0.308416	0.235676	0.788052
Pericytes	BTBD10	ENSG00000148925	rs2915401	890169	-0.298459	0.235689	0.788052
Pericytes	SHOC1	ENSG00000165181	rs10980679	-809659	0.356418	0.235745	0.788052
Pericytes	ERCC6	ENSG00000225830	rs10857437	-365663	-0.396157	0.235769	0.788052
Pericytes	CLIP4	ENSG00000115295	rs13408854	-961918	0.46129	0.235799	0.788052
Pericytes	MEAF6	ENSG00000163875	rs72918996	-80076	0.389464	0.235806	0.788052
Pericytes	RBM23	ENSG00000100461	rs8003073	453001	0.492137	0.235994	0.788052
Pericytes	RASSF8	ENSG00000123094	rs10771306	863796	-0.300416	0.236141	0.788052
Pericytes	SRRM1	ENSG00000133226	rs72876716	-322760	0.401281	0.236311	0.788052
Pericytes	UBXN7	ENSG00000163960	rs1147240	515614	0.284742	0.236525	0.788052
Pericytes	TRAPPC10	ENSG00000160218	rs2003775	422193	-0.380645	0.236585	0.788052
Pericytes	NDUFA10	ENSG00000130414	rs4129022	991657	0.568712	0.23674	0.788052
Pericytes	COL5A3	ENSG00000080573	rs12986171	652383	-0.312286	0.236784	0.788052
Pericytes	STARD3	ENSG00000131748	rs17676191	156580	0.476338	0.23698	0.788052
Pericytes	PAPLN	ENSG00000100767	rs72732424	-379028	0.398277	0.23703	0.788052
Pericytes	PAK2	ENSG00000180370	rs2641769	-921287	-0.295953	0.237111	0.788052
Pericytes	ELK4	ENSG00000158711	rs10900495	-154021	0.320173	0.237145	0.788052
Pericytes	ATXN3	ENSG00000066427	rs12590749	295498	-0.3554	0.237157	0.788052
Pericytes	RIF1	ENSG00000080345	rs17198080	412831	0.398597	0.237281	0.788052
Pericytes	INPP5B	ENSG00000204084	rs1395721	-460664	0.387399	0.237324	0.788052
Pericytes	PNISR	ENSG00000132424	rs7749433	801591	-0.241396	0.237368	0.788052
Pericytes	POU6F2	ENSG00000106536	rs66723318	-301839	0.288495	0.237413	0.788052
Pericytes	ETV1	ENSG00000006468	rs12699645	560301	-0.277873	0.23742	0.788052
Pericytes	ERP29	ENSG00000089248	rs25584	-305936	-0.755948	0.237464	0.788052
Pericytes	FKBP15	ENSG00000119321	rs12552753	889600	-0.314438	0.237537	0.788052
Pericytes	MAP1S	ENSG00000130479	rs4808802	747820	0.378634	0.237607	0.788052
Pericytes	ELP4	ENSG00000109911	rs2473642	452960	0.224794	0.237666	0.788052
Pericytes	ATXN10	ENSG00000130638	rs35293907	-188934	-0.31386	0.237715	0.788052
Pericytes	NRGN	ENSG00000154146	rs2512304	-379019	-0.41389	0.237786	0.788052
Pericytes	MRPL50	ENSG00000136897	rs10760795	46264	-0.269679	0.237879	0.788052
Pericytes	ANKS1B	ENSG00000185046	rs7314531	778622	-0.15984	0.238368	0.788161
Pericytes	TM9SF2	ENSG00000125304	rs2802391	-755035	-0.314113	0.238425	0.788161
Pericytes	TRIM38	ENSG00000112343	rs9393674	-73501	0.309086	0.238511	0.788161
Pericytes	ITPKC	ENSG00000086544	rs11672197	-11184	0.27062	0.238749	0.788161
Pericytes	NUMBL	ENSG00000105245	rs73042605	-532042	-0.557482	0.238773	0.788161
Pericytes	TSG101	ENSG00000074319	rs11025105	824670	0.660696	0.238863	0.788161
Pericytes	IMMP1L	ENSG00000148950	rs77682068	-918195	0.353879	0.238865	0.788161
Pericytes	DDX1	ENSG00000079785	rs60467690	740976	-0.36516	0.238968	0.788161
Pericytes	ZSWIM8	ENSG00000214655	rs113729462	-594261	-0.536082	0.239092	0.788161
Pericytes	KIAA0232	ENSG00000170871	rs6446535	-35925	0.444587	0.239166	0.788161
Pericytes	RTF1	ENSG00000137815	rs7175837	599696	-0.247081	0.239191	0.788161
Pericytes	SMARCD2	ENSG00000108604	rs79394135	-622351	0.809166	0.239211	0.788161
Pericytes	NR6A1	ENSG00000148200	rs10986278	-548422	-0.408099	0.239341	0.788161
Pericytes	EP400	ENSG00000183495	rs28551033	403622	-0.358003	0.239368	0.788161
Pericytes	SS18	ENSG00000141380	rs7236481	-773945	-0.387464	0.23946	0.788161
Pericytes	RIPK1	ENSG00000137275	rs9800618	861001	-0.305042	0.240004	0.789193
Pericytes	AKAP8L	ENSG00000011243	rs10420894	-736489	0.432091	0.240414	0.789193
Pericytes	IGHMBP2	ENSG00000132740	rs61882224	532160	0.40951	0.240438	0.789193
Pericytes	HYDIN	ENSG00000157423	rs17573579	-717633	-0.436872	0.240515	0.789193
Pericytes	LARP1B	ENSG00000138709	rs116584777	659616	-0.475419	0.24058	0.789193
Pericytes	LETM1	ENSG00000168924	rs612973	446886	0.318741	0.240612	0.789193
Pericytes	RNF219	ENSG00000152193	rs1577417	828331	-0.662387	0.240698	0.789193
Pericytes	MCM9	ENSG00000111877	rs80322936	-729769	-0.514401	0.240739	0.789193
Pericytes	SSH1	ENSG00000084112	rs1896066	-841532	-0.434779	0.240791	0.789193
Pericytes	PTMS	ENSG00000159335	rs3741914	-391220	0.205054	0.240807	0.789193
Pericytes	ARF1	ENSG00000143761	rs4366289	860426	0.509233	0.240945	0.789306
Pericytes	SNX14	ENSG00000135317	rs75624886	-90620	-0.587861	0.241066	0.789364
Pericytes	PPCS	ENSG00000127125	rs2146315	-871423	0.312583	0.241272	0.789466
Pericytes	HINT3	ENSG00000111911	rs142673510	629643	0.447476	0.241304	0.789466
Pericytes	LOXL3	ENSG00000115318	rs11674212	-871638	-0.37594	0.241571	0.789869
Pericytes	CRTC3	ENSG00000140577	rs6496695	55530	-0.273664	0.241718	0.789869
Pericytes	FEZ1	ENSG00000149557	rs501527	197594	-0.194066	0.241873	0.789869
Pericytes	DMXL2	ENSG00000104093	rs34929849	-114646	-0.29527	0.241876	0.789869
Pericytes	RBM5	ENSG00000003756	rs112911401	191975	0.504535	0.24217	0.789869
Pericytes	GLUD1	ENSG00000148672	rs117980838	-755199	-0.925388	0.242172	0.789869
Pericytes	TBCB	ENSG00000105254	rs417030	-758117	-0.259785	0.242277	0.789869
Pericytes	GLT8D1	ENSG00000016864	rs7615501	435508	0.30366	0.242288	0.789869
Pericytes	SLC30A6	ENSG00000152683	rs35410657	-372374	-0.635576	0.242706	0.789869
Pericytes	FKBP5	ENSG00000096060	rs7769417	-223331	-0.241162	0.243154	0.789869
Pericytes	RIMS3	ENSG00000117016	rs704771	-970342	-0.385686	0.24372	0.789869
Pericytes	SPAST	ENSG00000021574	rs77627315	838053	0.611622	0.243874	0.789869
Pericytes	SLC9A1	ENSG00000090020	rs56292278	-971648	0.19119	0.243923	0.789869
Pericytes	ZDHHC2	ENSG00000104219	rs55638952	478290	0.398413	0.243925	0.789869
Pericytes	KDELR1	ENSG00000105438	rs545587	424855	-0.288434	0.243973	0.789869
Pericytes	SLC25A46	ENSG00000164209	rs76243680	-663943	-0.579053	0.244178	0.789869
Pericytes	SNTB2	ENSG00000168807	rs4985388	842956	-0.311637	0.244179	0.789869
Pericytes	TBC1D20	ENSG00000125875	rs2026762	488832	-0.313412	0.244414	0.789869
Pericytes	PTGES3	ENSG00000110958	rs11613457	930041	0.442291	0.244704	0.789869
Pericytes	GABRB3	ENSG00000166206	rs7173283	-648998	0.260152	0.2448	0.789869
Pericytes	SH3PXD2A	ENSG00000107957	rs117368190	-351318	0.448238	0.244975	0.789869
Pericytes	NDUFS5	ENSG00000168653	rs375290953	739354	0.44555	0.245019	0.789869
Pericytes	CEP83	ENSG00000173588	rs11107356	-395727	0.300029	0.245056	0.789869
Pericytes	CENPC	ENSG00000145241	rs2165364	271876	0.342512	0.245123	0.789869
Pericytes	SATB2	ENSG00000119042	rs769961	376151	0.2905	0.245247	0.789869
Pericytes	FAM173A	ENSG00000103254	rs443338	-437590	0.310877	0.245272	0.789869
Pericytes	EBAG9	ENSG00000147654	rs2060687	503892	0.415571	0.245376	0.789869
Pericytes	COX17	ENSG00000138495	rs9824684	-496770	0.548697	0.245466	0.789869
Pericytes	TRPM4	ENSG00000130529	rs79890392	-84844	0.358185	0.245585	0.789869
Pericytes	CCNG1	ENSG00000113328	rs17062167	223777	0.619366	0.245605	0.789869
Pericytes	CCDC7	ENSG00000216937	rs10826989	-687546	-0.306451	0.245637	0.789869
Pericytes	TCIRG1	ENSG00000110719	rs3794177	-11972	0.323703	0.245645	0.789869
Pericytes	TMEM87A	ENSG00000103978	rs641601	-147517	-0.267379	0.245702	0.789869
Pericytes	SNX5	ENSG00000089006	rs62205148	239872	0.278101	0.245818	0.789869
Pericytes	ABCA1	ENSG00000165029	rs1396753	770901	0.248332	0.245874	0.789869
Pericytes	TRAPPC3	ENSG00000054116	rs6686039	932474	-0.384081	0.245979	0.789869
Pericytes	BRF1	ENSG00000185024	rs8015518	338088	-0.504317	0.246051	0.789869
Pericytes	KIF1B	ENSG00000054523	rs76442973	754630	0.382645	0.24622	0.789869
Pericytes	FRMD6	ENSG00000139926	rs58168773	-89598	0.209031	0.246356	0.789869
Pericytes	EPHB1	ENSG00000154928	rs73227924	825141	-0.451145	0.246356	0.789869
Pericytes	GTF2H1	ENSG00000110768	rs2072229	-825663	-0.427193	0.246383	0.789869
Pericytes	ZNF821	ENSG00000102984	rs35448862	226344	0.375166	0.246496	0.789869
Pericytes	RPS8	ENSG00000142937	rs928685	-187164	-0.177525	0.246501	0.789869
Pericytes	LAMC1	ENSG00000135862	rs10911268	130162	-0.191043	0.246541	0.789869
Pericytes	ECPAS	ENSG00000136813	rs55726750	-660187	-0.637324	0.246552	0.789869
Pericytes	PRKAB2	ENSG00000131791	rs76915123	396797	-0.510989	0.246692	0.789869
Pericytes	DUBR	ENSG00000243701	rs73194538	22937	0.339462	0.24672	0.789869
Pericytes	PLSCR1	ENSG00000188313	rs342890	64245	0.236192	0.246865	0.789869
Pericytes	PPP2R1B	ENSG00000137713	rs56310811	845585	0.23095	0.246912	0.789869
Pericytes	XPNPEP3	ENSG00000196236	rs78401207	-645249	-0.631044	0.246972	0.789869
Pericytes	DCAF1	ENSG00000145041	rs73079145	-649390	0.554904	0.247056	0.789869
Pericytes	COX19	ENSG00000240230	rs55813109	252448	-0.575404	0.247106	0.789869
Pericytes	EPHB6	ENSG00000106123	rs1134309	417403	-0.370874	0.247381	0.789869
Pericytes	QRICH2	ENSG00000129646	rs1915000	864819	0.373562	0.247453	0.789869
Pericytes	MFAP1	ENSG00000140259	rs34663640	-711852	0.481888	0.247478	0.789869
Pericytes	CNP	ENSG00000173786	rs909056	345940	-0.230844	0.247586	0.789869
Pericytes	EPB41L5	ENSG00000115109	rs57731655	782470	0.633256	0.247684	0.789869
Pericytes	ATP6V0E2	ENSG00000171130	rs74388302	211631	-0.462932	0.247805	0.789869
Pericytes	BCAP29	ENSG00000075790	rs10487275	189856	0.348672	0.247859	0.789869
Pericytes	AGAP3	ENSG00000133612	rs3807386	142039	-0.245217	0.24789	0.789869
Pericytes	PLPPR2	ENSG00000105520	rs2360750	-809621	-0.299454	0.247931	0.789869
Pericytes	RECQL	ENSG00000004700	rs16923647	-203209	0.353531	0.247957	0.789869
Pericytes	GADD45GIP1	ENSG00000179271	rs4244619	508990	0.17343	0.248032	0.789869
Pericytes	ACAP2	ENSG00000114331	rs6785291	-381380	-0.27399	0.248103	0.789869
Pericytes	GDI2	ENSG00000057608	rs10906022	375189	0.334164	0.248354	0.789869
Pericytes	USP48	ENSG00000090686	rs1890431	-258022	-0.284546	0.248377	0.789869
Pericytes	KPNA5	ENSG00000196911	rs35952570	-851073	-0.33927	0.248404	0.789869
Pericytes	PREX1	ENSG00000124126	rs560976	726066	-0.301674	0.248461	0.789869
Pericytes	GRINA	ENSG00000178719	rs35779880	-852717	0.270233	0.248768	0.790226
Pericytes	DOT1L	ENSG00000104885	rs113103697	-993035	-0.557916	0.248872	0.790226
Pericytes	TMEM106B	ENSG00000106460	rs10275524	-128342	-0.247255	0.249216	0.790226
Pericytes	SPTAN1	ENSG00000197694	rs72758842	161398	-0.374906	0.249228	0.790226
Pericytes	DTD1	ENSG00000125821	rs913298	-188202	-0.305735	0.249342	0.790226
Pericytes	METTL9	ENSG00000197006	rs111171	-649151	0.311186	0.249344	0.790226
Pericytes	LHFPL6	ENSG00000183722	rs9548465	-774654	-0.234429	0.249378	0.790226
Pericytes	MBD2	ENSG00000134046	rs16957010	-597047	-0.298791	0.249401	0.790226
Pericytes	DDA1	ENSG00000130311	rs12462428	-725720	0.39007	0.24977	0.790347
Pericytes	TENM2	ENSG00000145934	rs12519946	953793	-0.17278	0.249974	0.790347
Pericytes	MICA	ENSG00000204520	rs12661281	475036	-0.334523	0.250051	0.790347
Pericytes	LMBRD2	ENSG00000164187	rs2468537	311098	0.543894	0.250217	0.790347
Pericytes	ELOA	ENSG00000011007	rs11249026	458564	0.337401	0.250282	0.790347
Pericytes	CLK2	ENSG00000176444	rs60517797	-608744	0.505354	0.250527	0.790347
Pericytes	ATMIN	ENSG00000166454	rs6564796	-133898	0.259991	0.250541	0.790347
Pericytes	SH3GL2	ENSG00000107295	rs13299014	-908766	-0.245936	0.250748	0.790347
Pericytes	TP53BP2	ENSG00000143514	rs7531333	-884152	0.316533	0.250957	0.790347
Pericytes	C6orf106	ENSG00000196821	rs2797959	-510985	0.27891	0.250972	0.790347
Pericytes	AKAP9	ENSG00000127914	rs9641109	927245	0.53108	0.25112	0.790347
Pericytes	NDUFAF6	ENSG00000156170	rs72666123	405371	0.356266	0.251411	0.790347
Pericytes	IL6R	ENSG00000160712	rs80093879	-466349	-0.485152	0.25151	0.790347
Pericytes	ZNF592	ENSG00000166716	rs3814279	-668895	0.344182	0.251747	0.790347
Pericytes	KIAA1586	ENSG00000168116	rs9296859	-28837	0.388595	0.251783	0.790347
Pericytes	RARS	ENSG00000113643	rs112163296	288680	-0.435476	0.251789	0.790347
Pericytes	EIF2B5	ENSG00000145191	rs3749223	217848	0.318752	0.251818	0.790347
Pericytes	DPP8	ENSG00000074603	rs35337754	-852317	-0.653014	0.251836	0.790347
Pericytes	ERMN	ENSG00000136541	rs4664907	613634	0.175947	0.251844	0.790347
Pericytes	DESI1	ENSG00000100418	rs761702	-612078	0.700362	0.251844	0.790347
Pericytes	RTCB	ENSG00000100220	rs7291985	167424	0.338566	0.251918	0.790347
Pericytes	XPO1	ENSG00000082898	rs34223071	-508719	-0.391317	0.251942	0.790347
Pericytes	MAP3K8	ENSG00000107968	rs947089	331117	-0.351882	0.252016	0.790347
Pericytes	PECAM1	ENSG00000261371	rs4790961	687184	0.181519	0.252109	0.790347
Pericytes	RPL29	ENSG00000162244	rs11712409	-147865	-0.274545	0.25217	0.790347
Pericytes	MRPS6	ENSG00000243927	rs2843944	-781586	-0.247728	0.252198	0.790347
Pericytes	GIGYF2	ENSG00000204120	rs12993249	873431	0.264606	0.252326	0.790347
Pericytes	WTIP	ENSG00000142279	rs4805085	36686	-0.494502	0.252465	0.790347
Pericytes	GTF3C2	ENSG00000115207	rs141428740	155131	0.705147	0.252633	0.790347
Pericytes	KAT7	ENSG00000136504	rs74956994	-137485	0.519333	0.252746	0.790347
Pericytes	LMF2	ENSG00000100258	rs62234021	-579148	0.69335	0.252755	0.790347
Pericytes	RNF5	ENSG00000204308	rs78881806	805985	0.609279	0.252816	0.790347
Pericytes	IREB2	ENSG00000136381	rs11857499	-598091	-0.481863	0.252855	0.790347
Pericytes	TMEM268	ENSG00000157693	rs34247146	-566748	0.37974	0.253196	0.791089
Pericytes	TRPC4	ENSG00000133107	rs117482819	989622	0.363676	0.253559	0.791608
Pericytes	ADCY3	ENSG00000138031	rs11683429	-21976	0.230608	0.25373	0.791608
Pericytes	HMOX2	ENSG00000103415	rs35080145	623916	0.558632	0.253801	0.791608
Pericytes	UBE3B	ENSG00000151148	rs10744772	-231633	0.339096	0.25391	0.791608
Pericytes	CREBBP	ENSG00000005339	rs8057735	483090	0.204579	0.253973	0.791608
Pericytes	BET1	ENSG00000105829	rs17519444	969747	-0.418738	0.254157	0.791608
Pericytes	SSR2	ENSG00000163479	rs490608	-307873	-0.206377	0.254218	0.791608
Pericytes	ARNT2	ENSG00000172379	rs74557635	936207	0.37085	0.254447	0.791608
Pericytes	BNIP2	ENSG00000140299	rs2136557	545485	-0.331556	0.254624	0.791608
Pericytes	CCAR2	ENSG00000158941	rs11777000	254780	-0.317168	0.25496	0.791608
Pericytes	MYO1D	ENSG00000176658	rs17247560	-587991	0.378597	0.255007	0.791608
Pericytes	TPST2	ENSG00000128294	rs2331289	54572	-0.265524	0.255027	0.791608
Pericytes	ZNF680	ENSG00000173041	rs144607178	-774894	-0.343644	0.25523	0.791608
Pericytes	FLOT1	ENSG00000137312	rs9262456	263958	-0.49026	0.255238	0.791608
Pericytes	ESR2	ENSG00000140009	rs2884307	540982	0.326167	0.255315	0.791608
Pericytes	GALC	ENSG00000054983	rs77242536	-13870	-0.333566	0.255351	0.791608
Pericytes	MFF	ENSG00000168958	rs56326703	-63575	-0.412394	0.255387	0.791608
Pericytes	RPLP2	ENSG00000177600	rs7394810	-443256	-0.157778	0.255631	0.791608
Pericytes	NET1	ENSG00000173848	rs11257453	819690	-0.46266	0.255979	0.791608
Pericytes	SFXN5	ENSG00000144040	rs78606233	762851	0.424814	0.256125	0.791608
Pericytes	ALMS1	ENSG00000116127	rs2091022	-48317	0.312304	0.256204	0.791608
Pericytes	GPI	ENSG00000105220	rs73029358	-728995	-0.418627	0.256206	0.791608
Pericytes	NDUFB9	ENSG00000147684	rs4513955	-426901	-0.431389	0.256291	0.791608
Pericytes	CNST	ENSG00000162852	rs56206147	-662198	-0.613437	0.256373	0.791608
Pericytes	IFI6	ENSG00000126709	rs4654310	919208	0.538106	0.256416	0.791608
Pericytes	CDC42EP2	ENSG00000149798	rs542380	-104401	0.230926	0.256466	0.791608
Pericytes	NPHP1	ENSG00000144061	rs79730026	-543696	-0.307364	0.256468	0.791608
Pericytes	PLCE1	ENSG00000138193	rs12783274	-973711	-0.25233	0.256502	0.791608
Pericytes	TNRC6C	ENSG00000078687	rs11649715	-998225	-0.242472	0.256702	0.791608
Pericytes	NUDT3	ENSG00000272325	rs12207818	-550642	0.279779	0.256797	0.791608
Pericytes	TMC7	ENSG00000170537	rs11646094	71379	0.257836	0.256944	0.791608
Pericytes	ABHD3	ENSG00000158201	rs145291599	-508527	-0.524427	0.257074	0.791608
Pericytes	CLCN6	ENSG00000011021	rs78469249	274282	-0.621401	0.257101	0.791608
Pericytes	ARID4B	ENSG00000054267	rs113869228	-327125	0.673347	0.257301	0.791608
Pericytes	CCZ1	ENSG00000122674	rs6966713	816257	0.378174	0.257303	0.791608
Pericytes	FRMD8	ENSG00000126391	rs61884374	-765165	-0.454599	0.257416	0.791608
Pericytes	FRG1	ENSG00000109536	rs28579118	-577384	-0.251996	0.257441	0.791608
Pericytes	ZNF397	ENSG00000186812	rs1646614	509184	-0.273794	0.257549	0.791608
Pericytes	ASCC1	ENSG00000138303	rs10823756	-763616	-0.384944	0.257861	0.791608
Pericytes	PLEKHO1	ENSG00000023902	rs115406107	472495	-0.687675	0.257874	0.791608
Pericytes	TRIOBP	ENSG00000100106	rs2899295	219364	-0.239851	0.258003	0.791608
Pericytes	SMG6	ENSG00000070366	rs59809910	567908	-0.404143	0.258006	0.791608
Pericytes	BECN1	ENSG00000126581	rs1567832	168849	0.324208	0.258117	0.791608
Pericytes	AC058822.1	ENSG00000282278	rs11728872	110790	0.265944	0.25821	0.791608
Pericytes	TLN2	ENSG00000171914	rs289165	-103301	-0.277587	0.258258	0.791608
Pericytes	IFI27L2	ENSG00000119632	rs74476582	931793	-0.436402	0.258294	0.791608
Pericytes	ITGB1BP1	ENSG00000119185	rs11899670	-944842	-0.262779	0.25867	0.791608
Pericytes	SGIP1	ENSG00000118473	rs11585329	-925253	0.180175	0.258736	0.791608
Pericytes	DST	ENSG00000151914	rs66796842	-676928	-0.31853	0.258752	0.791608
Pericytes	GRB10	ENSG00000106070	rs61198215	-503362	0.190444	0.258827	0.791608
Pericytes	PSPC1	ENSG00000121390	rs9509042	338092	0.600349	0.258866	0.791608
Pericytes	PDXDC1	ENSG00000179889	rs7192080	-596811	0.326529	0.258916	0.791608
Pericytes	MEIS3	ENSG00000105419	rs11083837	-839744	0.313716	0.259011	0.791608
Pericytes	RRP7A	ENSG00000189306	rs762958	719787	0.31797	0.259155	0.791608
Pericytes	GMEB1	ENSG00000162419	rs6699701	-696293	-0.340117	0.259391	0.791608
Pericytes	AL627171.2	ENSG00000282885	rs4898612	-774039	0.525472	0.259792	0.791608
Pericytes	ANKRD49	ENSG00000168876	rs563807	-65531	0.291714	0.259811	0.791608
Pericytes	CEP85L	ENSG00000111860	rs11756438	-37607	0.233241	0.259882	0.791608
Pericytes	EVA1C	ENSG00000166979	rs2254251	-112839	0.49556	0.260133	0.791608
Pericytes	VAMP3	ENSG00000049245	rs11584201	126890	-0.283679	0.260202	0.791608
Pericytes	AC139768.1	ENSG00000184271	rs303785	625579	0.295349	0.260287	0.791608
Pericytes	IL17RD	ENSG00000144730	rs844438	817646	-0.279772	0.260326	0.791608
Pericytes	TBPL1	ENSG00000028839	rs9483738	740645	-0.297202	0.260521	0.791608
Pericytes	ZNF770	ENSG00000198146	rs62005196	939181	-0.473147	0.26063	0.791608
Pericytes	RFTN2	ENSG00000162944	rs62279235	-465624	-0.219488	0.260678	0.791608
Pericytes	TUBGCP5	ENSG00000275835	rs4778442	-167957	-0.338158	0.260702	0.791608
Pericytes	ELN	ENSG00000049540	rs1636968	106890	-0.239854	0.261154	0.791608
Pericytes	OSTM1	ENSG00000081087	rs7770724	-64632	-0.349236	0.26129	0.791608
Pericytes	PLEKHM3	ENSG00000178385	rs10198545	-994969	-0.28662	0.261322	0.791608
Pericytes	ZFYVE28	ENSG00000159733	rs28696724	357540	0.333875	0.261407	0.791608
Pericytes	CD74	ENSG00000019582	rs28456182	777462	0.590884	0.261432	0.791608
Pericytes	SCN1A	ENSG00000144285	rs6432956	785885	0.182659	0.261478	0.791608
Pericytes	CCDC84	ENSG00000186166	rs10790327	631567	-0.309411	0.261536	0.791608
Pericytes	DISC1	ENSG00000162946	rs12118318	991770	-0.294634	0.261552	0.791608
Pericytes	PTP4A2	ENSG00000184007	rs61798931	696985	0.441626	0.261565	0.791608
Pericytes	TAB1	ENSG00000100324	rs2413611	732075	-0.31358	0.261578	0.791608
Pericytes	MAP1B	ENSG00000131711	rs4704314	-256305	0.245989	0.261621	0.791608
Pericytes	MTUS1	ENSG00000129422	rs2588115	-188141	0.324051	0.261703	0.791608
Pericytes	TCEA2	ENSG00000171703	rs2229205	48241	-0.291947	0.261844	0.791608
Pericytes	LETMD1	ENSG00000050426	rs7960097	84991	0.44557	0.262034	0.791608
Pericytes	TBCD	ENSG00000141556	rs72857454	-335424	-0.374237	0.262126	0.791608
Pericytes	AL359091.1	ENSG00000207955	rs3003602	-174726	0.171827	0.262178	0.791608
Pericytes	EXOSC10	ENSG00000171824	rs41307747	-323534	0.534678	0.262381	0.791608
Pericytes	TANC2	ENSG00000170921	rs79394135	211158	0.742722	0.262421	0.791608
Pericytes	SNRNP35	ENSG00000184209	rs2048108	908478	-0.312472	0.262457	0.791608
Pericytes	COIL	ENSG00000121058	rs12602979	-297324	0.363158	0.26254	0.791608
Pericytes	VPS13A	ENSG00000197969	rs10781362	-742215	-0.255633	0.262634	0.791608
Pericytes	AIG1	ENSG00000146416	rs197464	-301456	0.291112	0.262672	0.791608
Pericytes	DOCK3	ENSG00000088538	rs739983	-534350	-0.142033	0.262745	0.791608
Pericytes	DYNC1LI2	ENSG00000135720	rs235119	-519788	0.457925	0.262825	0.791608
Pericytes	ZNF562	ENSG00000171466	rs11670174	-613595	-0.29191	0.262923	0.791608
Pericytes	RGS5	ENSG00000143248	rs12122091	-225250	-0.241453	0.263027	0.791608
Pericytes	HMGB2	ENSG00000164104	rs17060160	746066	0.269619	0.263207	0.791608
Pericytes	CIZ1	ENSG00000148337	rs79563199	7479	0.409361	0.263245	0.791608
Pericytes	RTTN	ENSG00000176225	rs12606886	-986842	-0.343633	0.263332	0.791608
Pericytes	C9orf3	ENSG00000148120	rs7045700	-816809	0.228041	0.263445	0.791608
Pericytes	YIPF2	ENSG00000130733	rs34883264	-410759	0.275237	0.263673	0.791608
Pericytes	RNF38	ENSG00000137075	rs10814301	-552408	-0.297766	0.263999	0.791608
Pericytes	PARD3	ENSG00000148498	rs7901673	-968687	-0.132978	0.264075	0.791608
Pericytes	TAF1B	ENSG00000115750	rs10929621	84898	0.30213	0.264188	0.791608
Pericytes	PLCG2	ENSG00000197943	rs34798987	-496728	0.652907	0.264406	0.791608
Pericytes	LSM1	ENSG00000175324	rs62505793	580959	0.364746	0.264457	0.791608
Pericytes	GXYLT2	ENSG00000172986	rs68165101	846937	0.442092	0.264498	0.791608
Pericytes	SLC6A20	ENSG00000163817	rs758387	-25004	0.240193	0.264646	0.791608
Pericytes	RAD9A	ENSG00000172613	rs72928932	-134758	-0.38261	0.26476	0.791608
Pericytes	DNAJB12	ENSG00000148719	rs7912447	-800926	-0.396621	0.264779	0.791608
Pericytes	IQGAP2	ENSG00000145703	rs2972859	-8836	0.376611	0.264922	0.791608
Pericytes	MGA	ENSG00000174197	rs12259	-41931	0.547157	0.264946	0.791608
Pericytes	DSP	ENSG00000096696	rs1892461	-737080	-0.385495	0.264976	0.791608
Pericytes	ARFGEF2	ENSG00000124198	rs1325764	-750316	0.39952	0.265245	0.791608
Pericytes	SELENOW	ENSG00000178980	rs7259173	197271	-0.152433	0.26527	0.791608
Pericytes	PGBD5	ENSG00000177614	rs4658871	755100	-0.235662	0.265432	0.791608
Pericytes	SYTL2	ENSG00000137501	rs11234234	-908823	-0.216305	0.265621	0.791608
Pericytes	NDUFV2	ENSG00000178127	rs7235631	354469	0.312868	0.265664	0.791608
Pericytes	TOR1AIP1	ENSG00000143337	rs56054279	506571	-0.937292	0.265718	0.791608
Pericytes	PCED1A	ENSG00000132635	rs8184100	204578	0.410324	0.265861	0.791608
Pericytes	GPR161	ENSG00000143147	rs115049784	-286196	0.567626	0.265874	0.791608
Pericytes	EED	ENSG00000074266	rs72962090	-52805	-0.360674	0.265906	0.791608
Pericytes	TNFSF10	ENSG00000121858	rs9821189	-130524	0.503156	0.265914	0.791608
Pericytes	CCNL2	ENSG00000221978	rs13303327	-439010	-0.475396	0.265941	0.791608
Pericytes	YAP1	ENSG00000137693	rs61890777	-821911	0.307891	0.265975	0.791608
Pericytes	PCMTD1	ENSG00000168300	rs117152381	-337040	0.449998	0.266176	0.791608
Pericytes	MSRA	ENSG00000175806	rs7816333	-102994	-0.313467	0.266185	0.791608
Pericytes	SERPINB1	ENSG00000021355	rs9503376	205252	-0.465489	0.266342	0.791608
Pericytes	SFXN1	ENSG00000164466	rs187221521	-126230	-1.07617	0.26637	0.791608
Pericytes	CNOT8	ENSG00000155508	rs13162291	132873	-0.288476	0.266424	0.791608
Pericytes	DDX54	ENSG00000123064	rs1993397	546105	0.372819	0.266804	0.79197
Pericytes	TPD52	ENSG00000076554	rs7832091	-396362	0.227321	0.267025	0.79197
Pericytes	RPL5	ENSG00000122406	rs149531017	-551314	0.245326	0.267144	0.79197
Pericytes	PDE1C	ENSG00000154678	rs66669924	199781	-0.30216	0.267179	0.79197
Pericytes	SNX6	ENSG00000129515	rs8021981	-483919	0.387548	0.267204	0.79197
Pericytes	VOPP1	ENSG00000154978	rs4948041	24035	-0.358883	0.267221	0.79197
Pericytes	CGAS	ENSG00000164430	rs9360663	-125553	-0.333053	0.267428	0.79197
Pericytes	HMG20B	ENSG00000064961	rs2288958	-655489	0.351161	0.267431	0.79197
Pericytes	PARP4	ENSG00000102699	rs9511051	-410144	-0.445852	0.267555	0.79197
Pericytes	RPS29	ENSG00000213741	rs17121925	373621	-0.219547	0.267583	0.79197
Pericytes	MED24	ENSG00000008838	rs8082208	-881722	0.695255	0.267923	0.792531
Pericytes	ST7L	ENSG00000007341	rs2492501	-232192	0.355448	0.268002	0.792531
Pericytes	PURA	ENSG00000185129	rs2436389	-71098	0.232186	0.268084	0.792531
Pericytes	HSPB8	ENSG00000152137	rs528708	383390	-0.281268	0.268213	0.792606
Pericytes	DMAC1	ENSG00000137038	rs79862577	-131420	-0.471022	0.268621	0.793504
Pericytes	VCPKMT	ENSG00000100483	rs28785597	142916	0.30228	0.268823	0.793794
Pericytes	RCSD1	ENSG00000198771	rs10800264	-813536	0.263809	0.269242	0.794591
Pericytes	CBL	ENSG00000110395	rs11217191	17660	-0.324232	0.269301	0.794591
Pericytes	COL4A3	ENSG00000169031	rs28489364	297315	-0.323556	0.269602	0.794723
Pericytes	TRIM24	ENSG00000122779	rs430435	-70875	-0.319711	0.269615	0.794723
Pericytes	METTL26	ENSG00000130731	rs12930662	581289	0.311563	0.269658	0.794723
Pericytes	MRPS15	ENSG00000116898	rs77534517	567327	0.625045	0.270127	0.795624
Pericytes	EPOR	ENSG00000187266	rs4804570	-238960	0.267464	0.270293	0.795624
Pericytes	IMPDH1	ENSG00000106348	rs7779866	-210598	-0.239493	0.270322	0.795624
Pericytes	DACT3	ENSG00000197380	rs12982869	171308	0.716846	0.270552	0.795624
Pericytes	PRR14L	ENSG00000183530	rs6518765	491047	0.276256	0.270601	0.795624
Pericytes	ADCY6	ENSG00000174233	rs2603116	996809	0.222806	0.270618	0.795624
Pericytes	SEC23A	ENSG00000100934	rs17780312	690897	-0.344998	0.270693	0.795624
Pericytes	SLC25A12	ENSG00000115840	rs950173	-285951	0.401768	0.270996	0.796208
Pericytes	SNAP91	ENSG00000065609	rs79028599	-795110	0.3285	0.271105	0.796222
Pericytes	CAMSAP1	ENSG00000130559	rs77365615	-903921	0.494228	0.271487	0.796802
Pericytes	IARS	ENSG00000196305	rs10991893	-951699	0.377071	0.271625	0.796802
Pericytes	SLC31A1	ENSG00000136868	rs3860165	-767061	0.295497	0.271704	0.796802
Pericytes	CDK14	ENSG00000058091	rs12538034	740903	0.342666	0.27172	0.796802
Pericytes	DCTN3	ENSG00000137100	rs74534423	813898	0.353579	0.2719	0.796838
Pericytes	CDH5	ENSG00000179776	rs6499068	-103967	0.245996	0.271941	0.796838
Pericytes	UCHL1	ENSG00000154277	rs79703909	-151723	-0.388124	0.272271	0.79741
Pericytes	ASH1L	ENSG00000116539	rs12136718	876985	-0.407919	0.272345	0.79741
Pericytes	SIPA1L3	ENSG00000105738	rs12982549	315070	0.339984	0.272505	0.797548
Pericytes	COL27A1	ENSG00000196739	rs2900573	-47586	0.152926	0.272601	0.797548
Pericytes	STIP1	ENSG00000168439	rs72920332	-5674	-0.285795	0.27297	0.797763
Pericytes	USP38	ENSG00000170185	rs75690505	-58529	0.548151	0.273004	0.797763
Pericytes	TBC1D14	ENSG00000132405	rs62280086	473237	-0.444325	0.273192	0.797763
Pericytes	PRDX5	ENSG00000126432	rs12805664	-228959	-0.207238	0.273406	0.797763
Pericytes	VXN	ENSG00000169085	rs3210836	-300665	-0.35653	0.27374	0.797763
Pericytes	ACIN1	ENSG00000100813	rs56673472	-307784	0.340909	0.273923	0.797763
Pericytes	SLC35C2	ENSG00000080189	rs2741538	-916603	0.361569	0.274059	0.797763
Pericytes	INTU	ENSG00000164066	rs77580088	707519	-0.42557	0.27415	0.797763
Pericytes	GPBP1	ENSG00000062194	rs1821205	658101	0.285136	0.274319	0.797763
Pericytes	ZNF780B	ENSG00000128000	rs16973403	-643784	-0.722556	0.274409	0.797763
Pericytes	ADAM22	ENSG00000008277	rs117176503	780871	-0.461404	0.274466	0.797763
Pericytes	C1orf122	ENSG00000197982	rs61776236	-126937	0.203382	0.27449	0.797763
Pericytes	SRPK1	ENSG00000096063	rs2817051	-157418	-0.264026	0.274589	0.797763
Pericytes	UCHL3	ENSG00000118939	rs2031777	-898632	-0.297766	0.274655	0.797763
Pericytes	DDT	ENSG00000099977	rs13416	-435995	-0.227131	0.274811	0.797763
Pericytes	SKAP2	ENSG00000005020	rs2158769	344640	0.25544	0.274833	0.797763
Pericytes	TCTN3	ENSG00000119977	rs7075651	-385492	-0.284305	0.27491	0.797763
Pericytes	C1orf61	ENSG00000125462	rs75449116	-737950	-1.45573	0.275198	0.797763
Pericytes	BNIP3	ENSG00000176171	rs6571242	-165085	0.28572	0.275201	0.797763
Pericytes	STMN3	ENSG00000197457	rs2320359	567509	-0.244955	0.275281	0.797763
Pericytes	HACD3	ENSG00000074696	rs371936	450105	-0.320142	0.275318	0.797763
Pericytes	MARF1	ENSG00000166783	rs3751877	-582114	-0.370385	0.2754	0.797763
Pericytes	ATG13	ENSG00000175224	rs55882424	-462367	0.333004	0.275522	0.797763
Pericytes	GTF2H3	ENSG00000111358	rs77968302	347815	-0.567853	0.275617	0.797763
Pericytes	HIPK1	ENSG00000163349	rs16758	420212	0.332321	0.275645	0.797763
Pericytes	PLEKHG1	ENSG00000120278	rs12661336	573768	0.31811	0.275823	0.797763
Pericytes	USP13	ENSG00000058056	rs56123213	-908476	-0.446752	0.275889	0.797763
Pericytes	ZNHIT1	ENSG00000106400	rs414438	748858	-0.39448	0.276026	0.797763
Pericytes	CDC42SE2	ENSG00000158985	rs112341930	74339	-0.431378	0.276027	0.797763
Pericytes	GBP2	ENSG00000162645	rs72716375	843731	-0.355438	0.276228	0.797763
Pericytes	WASHC3	ENSG00000120860	rs4764931	967795	-0.428265	0.276284	0.797763
Pericytes	CUL4A	ENSG00000139842	rs4090132	-928500	-0.349805	0.276521	0.797763
Pericytes	NVL	ENSG00000143748	rs6697705	971710	-0.266422	0.276581	0.797763
Pericytes	AKAP10	ENSG00000108599	rs2120274	-363889	-0.252005	0.276602	0.797763
Pericytes	MRPL47	ENSG00000136522	rs73185327	-749021	0.470736	0.276792	0.797763
Pericytes	TBC1D4	ENSG00000136111	rs1326075	-339311	-0.240242	0.276898	0.797763
Pericytes	NEK7	ENSG00000151414	rs12042054	681738	-0.266443	0.276989	0.797763
Pericytes	ANKRD28	ENSG00000206560	rs7632675	559784	-0.279037	0.277063	0.797763
Pericytes	FAM13C	ENSG00000148541	rs11814450	936328	0.45386	0.277097	0.797763
Pericytes	STXBP5	ENSG00000164506	rs12208243	-670544	-0.456808	0.277113	0.797763
Pericytes	TEFM	ENSG00000172171	rs7223262	801911	-0.420526	0.277258	0.797763
Pericytes	WRN	ENSG00000165392	rs62508849	556253	-0.459735	0.277353	0.797763
Pericytes	CDKN1B	ENSG00000111276	rs4763897	180509	-0.290744	0.277421	0.797763
Pericytes	DSCAM	ENSG00000171587	rs8131737	-982120	-0.250875	0.277428	0.797763
Pericytes	FMNL3	ENSG00000161791	rs7970290	-948441	-0.421857	0.277536	0.797763
Pericytes	ZNF721	ENSG00000182903	rs4690201	411750	0.250511	0.27783	0.797763
Pericytes	GOPC	ENSG00000047932	rs117793131	-180789	0.513364	0.277831	0.797763
Pericytes	SMARCB1	ENSG00000099956	rs142198711	943337	0.632499	0.277859	0.797763
Pericytes	ABHD8	ENSG00000127220	rs12984235	-296356	-0.313548	0.277941	0.797763
Pericytes	MAX	ENSG00000125952	rs10146164	-43394	-0.642406	0.278295	0.797763
Pericytes	COL5A2	ENSG00000204262	rs7598279	-948284	-0.231748	0.278383	0.797763
Pericytes	TGM2	ENSG00000198959	rs112966002	451178	0.434653	0.278437	0.797763
Pericytes	ZNF366	ENSG00000178175	rs461690	-869721	-0.322848	0.278479	0.797763
Pericytes	MED10	ENSG00000133398	rs252598	-777228	0.24449	0.278643	0.797763
Pericytes	FAM49B	ENSG00000153310	rs75961799	-617281	0.361224	0.278663	0.797763
Pericytes	PFDN5	ENSG00000123349	rs3847786	484968	-0.170439	0.278675	0.797763
Pericytes	SPDYE2	ENSG00000205238	rs2694159	-285410	-0.227432	0.278685	0.797763
Pericytes	VEGFA	ENSG00000112715	rs12204488	26437	0.332171	0.278866	0.797763
Pericytes	GUCD1	ENSG00000138867	rs2298375	-791675	0.522055	0.278887	0.797763
Pericytes	HEPN1	ENSG00000221932	rs11219688	-383715	0.205672	0.278943	0.797763
Pericytes	MIR99AHG	ENSG00000215386	rs2823812	523201	-0.241606	0.279821	0.799544
Pericytes	PALM2-AKAP2	ENSG00000157654	rs10759344	-263596	-0.581377	0.279864	0.799544
Pericytes	MLLT6	ENSG00000275023	rs72832915	973012	0.274263	0.279959	0.799544
Pericytes	LIX1L	ENSG00000271601	rs71582802	-30010	-0.266446	0.280158	0.799544
Pericytes	AK4	ENSG00000162433	rs2478151	-365839	0.330954	0.280337	0.799544
Pericytes	FBXW7	ENSG00000109670	rs56184300	899569	-0.604573	0.280375	0.799544
Pericytes	SND1	ENSG00000197157	rs3097362	709154	-0.240402	0.28057	0.799544
Pericytes	KCNIP4	ENSG00000185774	rs6448103	2149	-0.223579	0.2806	0.799544
Pericytes	BCL2L13	ENSG00000099968	rs7288409	430689	-0.326915	0.280639	0.799544
Pericytes	FAM174B	ENSG00000185442	rs285748	-137349	0.517259	0.280747	0.799544
Pericytes	PRMT9	ENSG00000164169	rs28612623	-645072	0.273967	0.280803	0.799544
Pericytes	NPEPPS	ENSG00000141279	rs11658976	-733504	0.256441	0.280865	0.799544
Pericytes	SNX17	ENSG00000115234	rs7568733	-400357	0.35826	0.281048	0.799544
Pericytes	COL7A1	ENSG00000114270	rs112274965	709716	-0.346758	0.281189	0.799544
Pericytes	NEDD4L	ENSG00000049759	rs71355668	-169245	0.4275	0.281253	0.799544
Pericytes	EML2	ENSG00000125746	rs3916883	-293570	0.442335	0.281273	0.799544
Pericytes	GPD1L	ENSG00000152642	rs6550071	-304353	0.527811	0.281482	0.799544
Pericytes	PPP4C	ENSG00000149923	rs144204405	-351899	-0.533169	0.281622	0.799544
Pericytes	TRIM23	ENSG00000113595	rs33395	-142790	0.320026	0.281678	0.799544
Pericytes	EML6	ENSG00000214595	rs2567842	-8686	-0.219887	0.281739	0.799544
Pericytes	DNAJC19	ENSG00000205981	rs73180451	585807	0.381569	0.281788	0.799544
Pericytes	ABI1	ENSG00000136754	rs185876729	468931	-0.577961	0.281935	0.799544
Pericytes	40057	ENSG00000184640	rs1574511	324326	0.537772	0.281974	0.799544
Pericytes	OTUD7A	ENSG00000169918	rs12914342	-30968	0.198815	0.282417	0.800236
Pericytes	ZNF384	ENSG00000126746	rs4930785	-994572	-0.338986	0.282525	0.800236
Pericytes	MYH10	ENSG00000133026	rs3785992	597136	-0.307591	0.282629	0.800236
Pericytes	37316	ENSG00000099785	rs4044548	-82414	-0.338233	0.2827	0.800236
Pericytes	ZCCHC3	ENSG00000247315	rs142365988	18254	-0.775661	0.282742	0.800236
Pericytes	RGS3	ENSG00000138835	rs1408111	684033	-0.283125	0.283144	0.800633
Pericytes	OPTN	ENSG00000123240	rs11595190	640659	-0.463077	0.283308	0.800633
Pericytes	TSHZ2	ENSG00000182463	rs4811479	912607	-0.387782	0.283315	0.800633
Pericytes	ST3GAL4	ENSG00000110080	rs2708530	962727	0.583775	0.283374	0.800633
Pericytes	KIF13A	ENSG00000137177	rs6459579	-62627	0.219769	0.283577	0.800633
Pericytes	HCFC1R1	ENSG00000103145	rs11641468	42245	-0.261373	0.283594	0.800633
Pericytes	DLST	ENSG00000119689	rs8010232	335528	0.359793	0.283616	0.800633
Pericytes	NFXL1	ENSG00000170448	rs4694880	116897	0.377338	0.283881	0.801085
Pericytes	TEAD3	ENSG00000007866	rs73415742	-749480	-0.461219	0.284011	0.801156
Pericytes	FIGN	ENSG00000182263	rs74376597	-218258	-0.455587	0.284632	0.802276
Pericytes	TRAP1	ENSG00000126602	rs3794699	-48827	0.327779	0.284713	0.802276
Pericytes	EIF4EBP2	ENSG00000148730	rs35541340	486081	-0.33859	0.284866	0.802276
Pericytes	MTR	ENSG00000116984	rs61833519	-686289	-0.319683	0.285207	0.802276
Pericytes	MAF	ENSG00000178573	rs12918347	588528	-0.341439	0.285446	0.802276
Pericytes	BBS2	ENSG00000125124	rs11644171	504999	-0.380144	0.285513	0.802276
Pericytes	MKKS	ENSG00000125863	rs8119856	-338122	-0.2587	0.285664	0.802276
Pericytes	B3GNT2	ENSG00000170340	rs4671416	15430	0.253053	0.285792	0.802276
Pericytes	RMND5A	ENSG00000153561	rs6706606	46355	0.297309	0.285809	0.802276
Pericytes	ABLIM2	ENSG00000163995	rs55853258	-462197	0.424556	0.28585	0.802276
Pericytes	SOAT1	ENSG00000057252	rs7530324	935050	0.424006	0.285988	0.802276
Pericytes	BFAR	ENSG00000103429	rs7501054	279136	0.56644	0.285989	0.802276
Pericytes	HMBOX1	ENSG00000147421	rs6998306	-995283	-0.379887	0.286022	0.802276
Pericytes	CPQ	ENSG00000104324	rs12549249	397492	0.473128	0.286148	0.802276
Pericytes	PATL1	ENSG00000166889	rs11230342	825411	0.257176	0.286248	0.802276
Pericytes	AGAP1	ENSG00000157985	rs4534995	-361563	0.227625	0.286271	0.802276
Pericytes	ZNF587	ENSG00000198466	rs10406376	-968233	0.26903	0.286318	0.802276
Pericytes	PDS5B	ENSG00000083642	rs474054	392970	0.283129	0.28637	0.802276
Pericytes	ARHGAP20	ENSG00000137727	rs4938594	714383	0.250173	0.286484	0.802276
Pericytes	ACTR3	ENSG00000115091	rs6542170	-204187	0.296784	0.286809	0.802276
Pericytes	PNPLA2	ENSG00000177666	rs9328560	-482723	-0.469971	0.286971	0.802276
Pericytes	CNPY3	ENSG00000137161	rs113747229	842397	-0.670087	0.287231	0.802276
Pericytes	FBXL14	ENSG00000171823	rs4766400	30845	0.29852	0.287551	0.802276
Pericytes	ZNF577	ENSG00000161551	rs62116364	-425336	-0.641521	0.287625	0.802276
Pericytes	SELENOO	ENSG00000073169	rs77981919	-242791	-0.65173	0.288073	0.802276
Pericytes	DCC	ENSG00000187323	rs2096994	480921	-0.209709	0.288106	0.802276
Pericytes	GSPT1	ENSG00000103342	rs166056	-720168	0.309106	0.288182	0.802276
Pericytes	BRPF3	ENSG00000096070	rs12208744	923453	0.697948	0.288349	0.802276
Pericytes	ENTPD6	ENSG00000197586	rs6115097	39486	0.43854	0.288483	0.802276
Pericytes	EMC2	ENSG00000104412	rs2212703	-257430	0.28346	0.288544	0.802276
Pericytes	SRA1	ENSG00000213523	rs72794898	-732157	-0.411321	0.288561	0.802276
Pericytes	GPR135	ENSG00000181619	rs4901871	-592181	0.396866	0.2886	0.802276
Pericytes	UMAD1	ENSG00000219545	rs77873867	-384316	-0.636771	0.288613	0.802276
Pericytes	LINC00486	ENSG00000230876	rs4670191	718541	0.186858	0.288873	0.802276
Pericytes	ANPEP	ENSG00000166825	rs55912922	770254	-0.315723	0.288882	0.802276
Pericytes	DLD	ENSG00000091140	rs4727688	-59470	-0.308016	0.288961	0.802276
Pericytes	ZNF566	ENSG00000186017	rs112464447	330858	-0.540191	0.288979	0.802276
Pericytes	DNAJB2	ENSG00000135924	rs78384968	-355039	0.280787	0.289222	0.802276
Pericytes	INSYN2	ENSG00000188916	rs35100880	-112234	-0.376751	0.289439	0.802276
Pericytes	UBE2E3	ENSG00000170035	rs73975735	-993299	0.65121	0.289558	0.802276
Pericytes	TAOK1	ENSG00000160551	rs16964261	-973690	-0.540638	0.289611	0.802276
Pericytes	ZMYM1	ENSG00000197056	rs12064374	-197898	-0.353797	0.289706	0.802276
Pericytes	ADGRF5	ENSG00000069122	rs220677	-82235	0.234442	0.289744	0.802276
Pericytes	RFX2	ENSG00000087903	rs330877	696899	-0.400308	0.289776	0.802276
Pericytes	TCTN1	ENSG00000204852	rs1056618	323338	0.269371	0.289871	0.802276
Pericytes	GYPC	ENSG00000136732	rs72838287	479246	0.299386	0.289966	0.802276
Pericytes	CNIH3	ENSG00000143786	rs6683379	-715942	-0.318775	0.290061	0.802276
Pericytes	CDK19	ENSG00000155111	rs9320320	-840806	0.269621	0.290076	0.802276
Pericytes	BRAP	ENSG00000089234	rs73195844	-779189	-0.419072	0.290094	0.802276
Pericytes	NUDT21	ENSG00000167005	rs118005810	-90665	0.792346	0.290274	0.802276
Pericytes	PIK3C2A	ENSG00000011405	rs139394830	-668493	-0.302779	0.29046	0.802276
Pericytes	SERPINE2	ENSG00000135919	rs1517644	-658921	-0.241439	0.290675	0.802276
Pericytes	SUSD6	ENSG00000100647	rs72731510	-882948	0.694163	0.290721	0.802276
Pericytes	KATNA1	ENSG00000186625	rs78227174	802631	0.494686	0.29081	0.802276
Pericytes	PRDX1	ENSG00000117450	rs4660351	958377	0.280701	0.290871	0.802276
Pericytes	EDIL3	ENSG00000164176	rs1580182	-637341	0.373956	0.290877	0.802276
Pericytes	DPF1	ENSG00000011332	rs2082417	900918	0.501644	0.291006	0.802276
Pericytes	ENDOV	ENSG00000173818	rs67198902	639995	0.354637	0.291054	0.802276
Pericytes	TET2	ENSG00000168769	rs7661269	-270847	-0.315949	0.291159	0.802276
Pericytes	TNFRSF19	ENSG00000127863	rs7325923	-65914	-0.341237	0.291238	0.802276
Pericytes	DGUOK	ENSG00000114956	rs7556852	515561	0.346829	0.291303	0.802276
Pericytes	NR2F2	ENSG00000185551	rs4965164	938508	0.21837	0.291413	0.802276
Pericytes	GSTO1	ENSG00000148834	rs57694670	-547333	-0.235588	0.291486	0.802276
Pericytes	DNAJC9	ENSG00000213551	rs7090665	-964818	0.528981	0.291585	0.802276
Pericytes	ZBTB43	ENSG00000169155	rs35914473	-100824	0.648554	0.291637	0.802276
Pericytes	SMC6	ENSG00000163029	rs6758384	663211	0.451175	0.291693	0.802276
Pericytes	WRB	ENSG00000182093	rs2836491	-836607	0.266981	0.291756	0.802276
Pericytes	GOLGA3	ENSG00000090615	rs4964922	-922518	-0.384518	0.291814	0.802276
Pericytes	CD59	ENSG00000085063	rs286906	902620	-0.239988	0.29187	0.802276
Pericytes	ZNF704	ENSG00000164684	rs62513548	586471	-0.436385	0.291967	0.802276
Pericytes	DHX57	ENSG00000163214	rs62144820	-110247	-0.591576	0.292028	0.802276
Pericytes	ADAMTS17	ENSG00000140470	rs4965281	-201497	0.460151	0.292071	0.802276
Pericytes	PMPCB	ENSG00000105819	rs111163460	84309	-0.482279	0.292189	0.802276
Pericytes	SOD3	ENSG00000109610	rs114492700	-929859	-0.594399	0.292344	0.802276
Pericytes	PPP1R18	ENSG00000146112	rs3130977	426316	-0.317856	0.292357	0.802276
Pericytes	SSR3	ENSG00000114850	rs113360963	-472517	-0.496293	0.292393	0.802276
Pericytes	SUZ12	ENSG00000178691	rs118009468	-367647	0.50048	0.292517	0.802328
Pericytes	TMF1	ENSG00000144747	rs116054636	-344585	-0.419566	0.292693	0.802522
Pericytes	SMARCAD1	ENSG00000163104	rs1368726	-919055	0.295826	0.293164	0.803084
Pericytes	OPA1	ENSG00000198836	rs62286721	951785	-0.545248	0.293232	0.803084
Pericytes	RAB4A	ENSG00000168118	rs149283	79098	0.422605	0.293301	0.803084
Pericytes	RASGEF1B	ENSG00000138670	rs62302350	-732553	0.370465	0.293537	0.803084
Pericytes	GAS6	ENSG00000183087	rs12864060	-917468	0.462116	0.293645	0.803084
Pericytes	DENND2C	ENSG00000175984	rs9429734	-584849	0.389387	0.293759	0.803084
Pericytes	TMEM14C	ENSG00000111843	rs62407281	-896968	-0.317252	0.293801	0.803084
Pericytes	KDR	ENSG00000128052	rs2703459	-511440	0.295966	0.294146	0.803084
Pericytes	ATP5F1B	ENSG00000110955	rs76629790	647900	0.331035	0.294187	0.803084
Pericytes	RBMS1	ENSG00000153250	rs2729724	-682575	-0.255716	0.29433	0.803084
Pericytes	NCAM2	ENSG00000154654	rs2826939	671777	-0.305462	0.294335	0.803084
Pericytes	SH3BP4	ENSG00000130147	rs62186811	-595047	0.466052	0.29439	0.803084
Pericytes	NUCB1	ENSG00000104805	rs10412609	-642505	-0.275462	0.294401	0.803084
Pericytes	KLF6	ENSG00000067082	rs7894574	-833280	-0.454	0.294529	0.803084
Pericytes	RNF121	ENSG00000137522	rs75345748	724122	0.391412	0.294529	0.803084
Pericytes	SLC17A7	ENSG00000104888	rs2544800	-873862	-0.22278	0.294715	0.803084
Pericytes	GABRA2	ENSG00000151834	rs13122005	-494742	0.193776	0.294854	0.803084
Pericytes	CADPS	ENSG00000163618	rs34971432	-653868	-0.450203	0.295013	0.803084
Pericytes	TAF6	ENSG00000106290	rs56087194	961193	-0.318871	0.295047	0.803084
Pericytes	PIP4P2	ENSG00000155099	rs7817302	-877039	0.299014	0.295202	0.803084
Pericytes	CORO1C	ENSG00000110880	rs2375016	102541	0.330594	0.295451	0.803084
Pericytes	AC016205.1	ENSG00000267374	rs62097920	225111	-0.271255	0.295466	0.803084
Pericytes	KPNA1	ENSG00000114030	rs56278044	526893	0.36285	0.295593	0.803084
Pericytes	KIFC2	ENSG00000167702	rs34303577	-629167	-0.276513	0.295777	0.803084
Pericytes	FGF12	ENSG00000114279	rs9842138	-393477	0.212574	0.295837	0.803084
Pericytes	SOX6	ENSG00000110693	rs10734239	-473702	-0.356482	0.295919	0.803084
Pericytes	ERLIN1	ENSG00000107566	rs792699	996898	-0.310408	0.296004	0.803084
Pericytes	RPL30	ENSG00000156482	rs36191777	-48059	-0.201346	0.296034	0.803084
Pericytes	ABLIM1	ENSG00000099204	rs35361716	-679024	0.178164	0.296043	0.803084
Pericytes	DERL2	ENSG00000072849	rs2041226	771673	-0.327239	0.296053	0.803084
Pericytes	EHD3	ENSG00000013016	rs76770090	-453220	0.306917	0.29631	0.803207
Pericytes	HYAL2	ENSG00000068001	rs73080992	-146691	0.396898	0.296378	0.803207
Pericytes	UIMC1	ENSG00000087206	rs502039	-263797	-0.472416	0.296414	0.803207
Pericytes	NARS2	ENSG00000137513	rs7941889	-131520	-0.441426	0.296601	0.803429
Pericytes	KIAA0513	ENSG00000135709	rs244811	-790977	0.30825	0.297013	0.803466
Pericytes	DPP9	ENSG00000142002	rs11671413	-913522	0.328427	0.297166	0.803466
Pericytes	SMAP2	ENSG00000084070	rs2092735	-89364	-0.417457	0.29719	0.803466
Pericytes	NUDT16L1	ENSG00000168101	rs2908647	287492	0.287028	0.297221	0.803466
Pericytes	MIER2	ENSG00000105556	rs35911837	-517	0.298624	0.297715	0.803466
Pericytes	ZNF516	ENSG00000101493	rs4243291	246219	0.233506	0.297757	0.803466
Pericytes	KIF21A	ENSG00000139116	rs2203215	-184490	-0.194205	0.297971	0.803466
Pericytes	IQCB1	ENSG00000173226	rs9841861	-100566	-0.361098	0.29836	0.803466
Pericytes	GJA1	ENSG00000152661	rs117049554	-450643	-0.337488	0.298395	0.803466
Pericytes	UBE2K	ENSG00000078140	rs13103342	537962	0.431524	0.298444	0.803466
Pericytes	SYNC	ENSG00000162520	rs12061729	732398	0.246429	0.298459	0.803466
Pericytes	EBLN3P	ENSG00000281649	rs10758456	660077	-0.407674	0.29856	0.803466
Pericytes	PRCP	ENSG00000137509	rs72950901	127329	0.594613	0.298715	0.803466
Pericytes	FAM200A	ENSG00000221909	rs41280968	546787	-0.413915	0.299049	0.803466
Pericytes	FAM210A	ENSG00000177150	rs79294526	72381	0.784439	0.299129	0.803466
Pericytes	PXYLP1	ENSG00000155893	rs17350052	-673127	0.343802	0.2992	0.803466
Pericytes	COX10	ENSG00000006695	rs76183861	-438850	-0.606966	0.299289	0.803466
Pericytes	IL6ST	ENSG00000134352	rs159565	218940	0.284672	0.299419	0.803466
Pericytes	CERS5	ENSG00000139624	rs861204	676499	0.307332	0.299421	0.803466
Pericytes	FAF2	ENSG00000113194	rs244714	632935	-0.380576	0.299655	0.803466
Pericytes	TMEM248	ENSG00000106609	rs4579412	559618	0.363145	0.299703	0.803466
Pericytes	SHC3	ENSG00000148082	rs9697058	616780	-0.302956	0.299834	0.803466
Pericytes	INTS7	ENSG00000143493	rs7544195	-525518	0.293686	0.299926	0.803466
Pericytes	CCDC82	ENSG00000149231	rs549010	-26148	-0.735207	0.300108	0.803466
Pericytes	CPED1	ENSG00000106034	rs1990511	793112	-0.162297	0.300111	0.803466
Pericytes	PLEKHM1	ENSG00000225190	rs58346971	-350919	-0.532321	0.30017	0.803466
Pericytes	ATP9B	ENSG00000166377	rs1462626	-188237	-0.236197	0.300174	0.803466
Pericytes	CPM	ENSG00000135678	rs775498	706162	-0.203883	0.300274	0.803466
Pericytes	TTC9C	ENSG00000162222	rs10750972	-441855	-0.378417	0.300398	0.803466
Pericytes	ERGIC3	ENSG00000125991	rs79643801	25823	0.559924	0.30075	0.803466
Pericytes	ATP11A	ENSG00000068650	rs1437204	-600461	-0.351117	0.300754	0.803466
Pericytes	DNAL1	ENSG00000119661	rs17100451	831334	-0.397109	0.300797	0.803466
Pericytes	GOLGA7	ENSG00000147533	rs16890610	-25580	-0.408069	0.300911	0.803466
Pericytes	MAP3K6	ENSG00000142733	rs141365059	617172	-0.473955	0.301016	0.803466
Pericytes	EXOC6B	ENSG00000144036	rs114710544	-134395	0.383148	0.301034	0.803466
Pericytes	ZBTB7A	ENSG00000178951	rs17696582	-848487	0.396941	0.301202	0.803466
Pericytes	SENP1	ENSG00000079387	rs17123349	723678	-0.502366	0.301229	0.803466
Pericytes	UQCRQ	ENSG00000164405	rs7733814	-646015	0.423339	0.301324	0.803466
Pericytes	EPC2	ENSG00000135999	rs10803788	430499	-0.220285	0.301427	0.803466
Pericytes	PNPLA8	ENSG00000135241	rs10953595	556341	-0.429271	0.30146	0.803466
Pericytes	SNX3	ENSG00000112335	rs557544	437882	0.183199	0.301656	0.803466
Pericytes	P2RY14	ENSG00000174944	rs78857545	-132757	0.382193	0.301663	0.803466
Pericytes	TMEM14A	ENSG00000096092	rs4304161	485491	-0.277283	0.301683	0.803466
Pericytes	PARK7	ENSG00000116288	rs57077909	-461851	-0.275256	0.301716	0.803466
Pericytes	IQCE	ENSG00000106012	rs7776527	128730	-0.363171	0.301793	0.803466
Pericytes	TMED4	ENSG00000158604	rs11773109	352313	-0.280466	0.301801	0.803466
Pericytes	STOX2	ENSG00000173320	rs74943424	610380	0.442483	0.301888	0.803466
Pericytes	ARMH3	ENSG00000120029	rs147981855	738166	-0.440543	0.302075	0.803466
Pericytes	ZNF124	ENSG00000196418	rs10924915	-68655	-0.365249	0.302182	0.803466
Pericytes	TPRG1L	ENSG00000158109	rs1817913	682950	0.310101	0.302252	0.803466
Pericytes	NDUFB4	ENSG00000065518	rs11917710	-894642	-0.263132	0.30236	0.803466
Pericytes	KLHL22	ENSG00000099910	rs395938	514715	0.367439	0.302387	0.803466
Pericytes	APOLD1	ENSG00000178878	rs9888406	506390	0.332341	0.302616	0.803466
Pericytes	CIR1	ENSG00000138433	rs13002675	-521089	-0.318992	0.302665	0.803466
Pericytes	CTSB	ENSG00000164733	rs28606038	-432713	0.443969	0.302677	0.803466
Pericytes	MGMT	ENSG00000170430	rs10829534	-493064	0.251826	0.302733	0.803466
Pericytes	MCTP1	ENSG00000175471	rs7731790	339596	0.212031	0.302806	0.803466
Pericytes	TLN1	ENSG00000137076	rs115942686	573359	-0.441777	0.302923	0.803466
Pericytes	ANO6	ENSG00000177119	rs1551082	-450286	-0.225221	0.302962	0.803466
Pericytes	DPM1	ENSG00000000419	rs142037765	900841	0.681025	0.303115	0.803466
Pericytes	COP1	ENSG00000143207	rs4652192	571713	-0.354553	0.303184	0.803466
Pericytes	CHPT1	ENSG00000111666	rs9668831	-6948	-0.322324	0.303239	0.803466
Pericytes	ICK	ENSG00000112144	rs9370243	863229	0.567137	0.303406	0.803466
Pericytes	MANEA	ENSG00000172469	rs12190483	363574	0.277859	0.303409	0.803466
Pericytes	UBC	ENSG00000150991	rs10846685	-357169	0.494605	0.303454	0.803466
Pericytes	ADAM10	ENSG00000137845	rs6493989	-521087	-0.307664	0.303664	0.803522
Pericytes	G3BP1	ENSG00000145907	rs112735330	194462	-0.585981	0.303713	0.803522
Pericytes	TRPM3	ENSG00000083067	rs73486354	845498	0.357229	0.303791	0.803522
Pericytes	KCNAB1	ENSG00000169282	rs80043347	-291147	-0.527224	0.304275	0.804309
Pericytes	SLX4IP	ENSG00000149346	rs4813918	-278027	0.250195	0.304299	0.804309
Pericytes	BMP2K	ENSG00000138756	rs17451271	-747471	0.448423	0.304448	0.804424
Pericytes	RIT1	ENSG00000143622	rs7538214	-15037	-0.305347	0.304589	0.804519
Pericytes	DSEL	ENSG00000171451	rs582576	649474	0.357499	0.304703	0.804541
Pericytes	SLC2A12	ENSG00000146411	rs1564774	-28414	0.26227	0.305086	0.805062
Pericytes	FLI1	ENSG00000151702	rs73023156	-598478	-0.493946	0.305111	0.805062
Pericytes	CASTOR3	ENSG00000239521	rs79137018	939593	0.555993	0.305247	0.805143
Pericytes	BAZ2A	ENSG00000076108	rs7953824	-185243	-0.251567	0.305548	0.805658
Pericytes	MTMR6	ENSG00000139505	rs4770824	98568	0.272487	0.305853	0.805978
Pericytes	VEZT	ENSG00000028203	rs12818151	-377508	-0.818031	0.305966	0.805978
Pericytes	ALPK1	ENSG00000073331	rs56065416	-259643	0.454153	0.306118	0.805978
Pericytes	STAU1	ENSG00000124214	rs6122735	-281173	-0.299222	0.306149	0.805978
Pericytes	MAP4	ENSG00000047849	rs7429990	-228960	0.255777	0.306197	0.805978
Pericytes	SCARB2	ENSG00000138760	rs2703137	699289	-0.334539	0.306605	0.806172
Pericytes	SLC25A3	ENSG00000075415	rs58376631	846846	0.290329	0.306942	0.806172
Pericytes	CBX6	ENSG00000183741	rs5750707	60503	0.399029	0.306944	0.806172
Pericytes	LPXN	ENSG00000110031	rs1105636	853402	-0.48137	0.307409	0.806172
Pericytes	DAB1	ENSG00000173406	rs56231115	-667605	-0.615978	0.30741	0.806172
Pericytes	LRRC37B	ENSG00000185158	rs4455022	-359659	0.300886	0.307448	0.806172
Pericytes	CC2D1A	ENSG00000132024	rs12975673	602128	0.555977	0.307608	0.806172
Pericytes	RBSN	ENSG00000131381	rs78906307	86041	-0.7301	0.307641	0.806172
Pericytes	MPV17	ENSG00000115204	rs6747190	138363	-0.733245	0.307696	0.806172
Pericytes	SOS1	ENSG00000115904	rs11892100	975690	-0.570716	0.307759	0.806172
Pericytes	LARP6	ENSG00000166173	rs2279782	-802439	-0.275148	0.30781	0.806172
Pericytes	COBLL1	ENSG00000082438	rs10930173	766173	-0.172749	0.30783	0.806172
Pericytes	PBX1	ENSG00000185630	rs1479639	-569369	0.229761	0.307847	0.806172
Pericytes	TMED10	ENSG00000170348	rs36194458	172233	0.394903	0.307954	0.806172
Pericytes	HIBCH	ENSG00000198130	rs12693593	755403	-0.447204	0.308042	0.806172
Pericytes	C5orf51	ENSG00000205765	rs74401760	164328	0.459775	0.308277	0.806172
Pericytes	YARS	ENSG00000134684	rs6685849	581313	-0.623014	0.308351	0.806172
Pericytes	MTHFD1L	ENSG00000120254	rs77488804	24876	-0.396309	0.308389	0.806172
Pericytes	SMYD2	ENSG00000143499	rs4655315	-282515	0.358471	0.308426	0.806172
Pericytes	TMTC2	ENSG00000179104	rs75224750	317730	-0.353368	0.30857	0.806172
Pericytes	MALSU1	ENSG00000156928	rs13227460	-749978	-0.357782	0.308686	0.806172
Pericytes	ZMAT3	ENSG00000172667	rs4855117	774614	-0.312917	0.308692	0.806172
Pericytes	PPIG	ENSG00000138398	rs16856991	-71446	0.283817	0.308699	0.806172
Pericytes	CCNC	ENSG00000112237	rs9402707	-195064	0.282634	0.308888	0.806172
Pericytes	DIPK1A	ENSG00000154511	rs2038698	395750	-0.351133	0.309163	0.806172
Pericytes	CABP1	ENSG00000157782	rs3751143	543948	-0.228084	0.309199	0.806172
Pericytes	CTR9	ENSG00000198730	rs4909973	501155	-0.321257	0.309221	0.806172
Pericytes	PCDH17	ENSG00000118946	rs9569726	54400	-0.294784	0.309578	0.806172
Pericytes	PSME1	ENSG00000092010	rs178756	-909536	-0.213932	0.309657	0.806172
Pericytes	MRPL16	ENSG00000166902	rs10897110	949042	-0.251054	0.309728	0.806172
Pericytes	AL589740.1	ENSG00000271860	rs9374606	197859	-0.455335	0.309876	0.806172
Pericytes	CASP4	ENSG00000196954	rs571407	-18822	0.249336	0.309889	0.806172
Pericytes	UQCC1	ENSG00000101019	rs2746091	650678	-0.34849	0.309972	0.806172
Pericytes	CCDC141	ENSG00000163492	rs56268693	954343	-0.241164	0.310251	0.806172
Pericytes	MTO1	ENSG00000135297	rs71573599	80089	0.290961	0.310339	0.806172
Pericytes	MBOAT2	ENSG00000143797	rs4669507	939170	-0.281922	0.310526	0.806172
Pericytes	GCN1	ENSG00000089154	rs1034711	86274	-0.270597	0.310678	0.806172
Pericytes	NACA	ENSG00000196531	rs150823486	-554602	0.348974	0.310727	0.806172
Pericytes	SDE2	ENSG00000143751	rs2769689	-389089	-0.31643	0.310847	0.806172
Pericytes	RPS3A	ENSG00000145425	rs2136961	725302	0.184776	0.310858	0.806172
Pericytes	ANKRD13A	ENSG00000076513	rs11609266	-348125	-0.520142	0.31111	0.806172
Pericytes	SMG5	ENSG00000198952	rs12041331	617096	-0.469661	0.311348	0.806172
Pericytes	KCNE4	ENSG00000152049	rs6436340	-272630	-0.275246	0.31139	0.806172
Pericytes	APH1B	ENSG00000138613	rs72755811	-671345	0.483405	0.3114	0.806172
Pericytes	SRSF4	ENSG00000116350	rs12737277	576194	0.359319	0.311412	0.806172
Pericytes	RNPEPL1	ENSG00000142327	rs62183177	-774834	0.247076	0.311648	0.806172
Pericytes	EIF2S2	ENSG00000125977	rs6088108	-994357	-0.459799	0.311772	0.806172
Pericytes	CYB5R3	ENSG00000100243	rs5751314	-14189	-0.304034	0.311804	0.806172
Pericytes	NR2F1	ENSG00000175745	rs8180514	861591	-0.238614	0.311888	0.806172
Pericytes	PPIP5K1	ENSG00000168781	rs6493090	201830	0.372565	0.311935	0.806172
Pericytes	GANAB	ENSG00000089597	rs111438108	316354	0.327879	0.311949	0.806172
Pericytes	ASAH1	ENSG00000104763	rs17514360	-129931	-0.257692	0.311981	0.806172
Pericytes	ACTR1A	ENSG00000138107	rs3781571	179987	0.25052	0.312034	0.806172
Pericytes	POLR3E	ENSG00000058600	rs4470152	912820	0.347411	0.312331	0.806172
Pericytes	ZNF226	ENSG00000167380	rs12151338	264698	0.273792	0.312336	0.806172
Pericytes	SMCHD1	ENSG00000101596	rs4797941	-955957	0.431603	0.312358	0.806172
Pericytes	DDX23	ENSG00000174243	rs11168438	-676056	-0.341133	0.312381	0.806172
Pericytes	FBXL5	ENSG00000118564	rs17387327	334941	-0.432021	0.312394	0.806172
Pericytes	OBSL1	ENSG00000124006	rs17472001	218851	-0.567005	0.312639	0.806263
Pericytes	ATG2B	ENSG00000066739	rs12887253	744327	0.356648	0.312682	0.806263
Pericytes	RAD23B	ENSG00000119318	rs10816532	279058	-0.432081	0.312746	0.806263
Pericytes	MEF2D	ENSG00000116604	rs12145207	-115038	-0.338549	0.313374	0.806939
Pericytes	SIMC1	ENSG00000170085	rs11743847	-640073	0.282317	0.313405	0.806939
Pericytes	A2M	ENSG00000175899	rs73065381	-890425	0.497495	0.313584	0.806939
Pericytes	CHL1	ENSG00000134121	rs13066318	-86919	0.250595	0.313643	0.806939
Pericytes	SEMA4B	ENSG00000185033	rs72754536	-416942	0.302838	0.313779	0.806939
Pericytes	FOXK2	ENSG00000141568	rs2248358	155998	0.24089	0.314344	0.806939
Pericytes	MT2A	ENSG00000125148	rs158619	508009	-0.17046	0.314385	0.806939
Pericytes	MAP3K2	ENSG00000169967	rs10928979	-725814	-0.26037	0.314455	0.806939
Pericytes	FAM222B	ENSG00000173065	rs118027752	-589578	-0.368114	0.314781	0.806939
Pericytes	COMMD1	ENSG00000173163	rs10202561	211663	-0.328796	0.314791	0.806939
Pericytes	C1QBP	ENSG00000108561	rs4790701	-689643	-0.267937	0.314904	0.806939
Pericytes	KLHDC4	ENSG00000104731	rs3901357	-729391	-0.319489	0.31492	0.806939
Pericytes	CNDP2	ENSG00000133313	rs12967536	-927981	0.356822	0.315023	0.806939
Pericytes	ATP1B1	ENSG00000143153	rs74980910	-896911	-0.288582	0.315152	0.806939
Pericytes	TNXB	ENSG00000168477	rs453779	892269	0.283617	0.315288	0.806939
Pericytes	EFCAB2	ENSG00000203666	rs34568450	-643052	-0.511286	0.315306	0.806939
Pericytes	FHL3	ENSG00000183386	rs11205858	58221	-0.318702	0.315517	0.806939
Pericytes	MPDU1	ENSG00000129255	rs60825244	-794745	0.408744	0.315552	0.806939
Pericytes	PDE10A	ENSG00000112541	rs12055488	978003	-0.230024	0.315667	0.806939
Pericytes	METTL5	ENSG00000138382	rs3749038	887590	-0.328936	0.315763	0.806939
Pericytes	CWF19L1	ENSG00000095485	rs41444045	718068	-0.794506	0.315888	0.806939
Pericytes	POLR1D	ENSG00000186184	rs28396262	-910904	-0.34197	0.315978	0.806939
Pericytes	ADGRV1	ENSG00000164199	rs2973375	-341246	0.314525	0.316145	0.806939
Pericytes	WDR11	ENSG00000120008	rs12264619	-247449	-0.341524	0.316261	0.806939
Pericytes	SCAF11	ENSG00000139218	rs7975603	-301527	-0.246674	0.316286	0.806939
Pericytes	SCP2	ENSG00000116171	rs61768454	574442	0.401836	0.316526	0.806939
Pericytes	GAS2L1	ENSG00000185340	rs134560	-243726	-0.339742	0.316798	0.806939
Pericytes	MAEA	ENSG00000090316	rs73209872	-376738	-0.530983	0.316887	0.806939
Pericytes	KIAA1147	ENSG00000257093	rs1012435	-538321	0.218072	0.317002	0.806939
Pericytes	SEMA3F	ENSG00000001617	rs3819325	-348756	-0.233779	0.317261	0.806939
Pericytes	NUPL2	ENSG00000136243	rs2108283	-966804	0.241536	0.317605	0.806939
Pericytes	TNPO2	ENSG00000105576	rs62109870	226743	-0.528552	0.317612	0.806939
Pericytes	HES1	ENSG00000114315	rs768315	791387	0.31466	0.317877	0.806939
Pericytes	FNIP2	ENSG00000052795	rs4558822	521098	-0.34513	0.317883	0.806939
Pericytes	PLPBP	ENSG00000147471	rs141368811	814638	-0.640389	0.317984	0.806939
Pericytes	RFK	ENSG00000135002	rs12346867	632501	0.325107	0.318091	0.806939
Pericytes	CARHSP1	ENSG00000153048	rs12929457	268459	-0.283021	0.318106	0.806939
Pericytes	NHLRC2	ENSG00000196865	rs11196925	961591	0.458911	0.318112	0.806939
Pericytes	MPP6	ENSG00000105926	rs67371712	676086	0.230511	0.318127	0.806939
Pericytes	NDUFS6	ENSG00000145494	rs10866528	90306	0.186785	0.318291	0.806939
Pericytes	FBXL2	ENSG00000153558	rs431801	-807545	0.334411	0.318422	0.806939
Pericytes	ATP2A2	ENSG00000174437	rs12318133	-670967	0.392066	0.318439	0.806939
Pericytes	RCC1	ENSG00000180198	rs16837970	685364	0.446659	0.318463	0.806939
Pericytes	C10orf90	ENSG00000154493	rs11245060	-55504	-0.200268	0.318557	0.806939
Pericytes	TRMT9B	ENSG00000250305	rs12548516	-101228	-0.345261	0.318623	0.806939
Pericytes	CROT	ENSG00000005469	rs7782602	-832662	0.330356	0.318651	0.806939
Pericytes	MECR	ENSG00000116353	rs12126961	40139	-0.346294	0.318856	0.806939
Pericytes	UQCRB	ENSG00000156467	rs76736443	-787782	-0.266833	0.318929	0.806939
Pericytes	TXNDC16	ENSG00000087301	rs1253679	-560584	-0.284256	0.319015	0.806939
Pericytes	CWC22	ENSG00000163510	rs76619405	-704284	0.587328	0.319101	0.806939
Pericytes	PPM1B	ENSG00000138032	rs13421600	922736	-0.299652	0.319504	0.806939
Pericytes	C1R	ENSG00000159403	rs10846284	893989	0.183163	0.319538	0.806939
Pericytes	WDR48	ENSG00000114742	rs9873213	-443581	-0.370433	0.319683	0.806939
Pericytes	TIMP3	ENSG00000100234	rs135482	-249596	0.320033	0.319717	0.806939
Pericytes	LINC01608	ENSG00000253877	rs2606196	466165	0.325308	0.320096	0.806939
Pericytes	CTTN	ENSG00000085733	rs111286889	744120	0.456163	0.320275	0.806939
Pericytes	CCNT2	ENSG00000082258	rs62165728	-704074	-0.30007	0.320381	0.806939
Pericytes	TMEM50A	ENSG00000183726	rs34531508	341660	-0.824018	0.320446	0.806939
Pericytes	ARHGEF37	ENSG00000183111	rs17798680	556257	0.505214	0.320489	0.806939
Pericytes	HSD11B1	ENSG00000117594	rs7526722	-227320	0.232142	0.320676	0.806939
Pericytes	STAU2	ENSG00000040341	rs62524087	650462	-0.435994	0.320737	0.806939
Pericytes	WDR60	ENSG00000126870	rs3815214	70003	0.366581	0.320761	0.806939
Pericytes	RPL23	ENSG00000125691	rs16517	300519	0.326142	0.320788	0.806939
Pericytes	TESK1	ENSG00000107140	rs11791937	639464	0.475521	0.320948	0.806939
Pericytes	ARL16	ENSG00000214087	rs4789809	924064	0.250461	0.320982	0.806939
Pericytes	ANKRD44	ENSG00000065413	rs2697309	-102115	0.309728	0.321101	0.806939
Pericytes	UBA3	ENSG00000144744	rs58317931	609653	-0.492706	0.321333	0.806939
Pericytes	GPR107	ENSG00000148358	rs4610858	-369266	-0.316369	0.321373	0.806939
Pericytes	SELENOP	ENSG00000250722	rs191082	2909	0.354685	0.321432	0.806939
Pericytes	ZNF264	ENSG00000083844	rs8110092	-948409	0.325361	0.321471	0.806939
Pericytes	AGRN	ENSG00000188157	rs9442358	112364	-0.280648	0.321717	0.806939
Pericytes	TCF7L2	ENSG00000148737	rs10509970	204906	0.313332	0.321726	0.806939
Pericytes	RAB40C	ENSG00000197562	rs58367941	-203898	0.421492	0.321886	0.806939
Pericytes	C15orf41	ENSG00000186073	rs10083608	-240135	0.3119	0.322138	0.806939
Pericytes	NT5C3A	ENSG00000122643	rs2392023	-965934	0.275725	0.322207	0.806939
Pericytes	MAG	ENSG00000105695	rs1800650	857008	0.205849	0.322212	0.806939
Pericytes	KDM5A	ENSG00000073614	rs4980909	57676	0.217604	0.322281	0.806939
Pericytes	PHTF2	ENSG00000006576	rs3807769	251368	0.323408	0.322295	0.806939
Pericytes	SLC1A3	ENSG00000079215	rs12658494	-712959	-0.230757	0.322388	0.806939
Pericytes	AGPAT1	ENSG00000204310	rs28366130	-782069	0.325111	0.322523	0.806939
Pericytes	METRN	ENSG00000103260	rs7194275	715900	0.251199	0.322544	0.806939
Pericytes	COX7A2	ENSG00000112695	rs240731	-114927	0.152278	0.322705	0.806939
Pericytes	METTL25	ENSG00000127720	rs11115459	491806	-0.595402	0.3228	0.806939
Pericytes	RAP1B	ENSG00000127314	rs11835920	-496283	0.286702	0.323021	0.806939
Pericytes	MEG3	ENSG00000214548	rs77701487	400562	-0.492044	0.323476	0.806939
Pericytes	TBC1D13	ENSG00000107021	rs58065370	-346488	0.348765	0.323581	0.806939
Pericytes	PCNX4	ENSG00000126773	rs4151225	725873	-0.681525	0.323667	0.806939
Pericytes	MCCC1	ENSG00000078070	rs2606228	703895	-0.307902	0.323693	0.806939
Pericytes	GYPA	ENSG00000170180	rs7674303	739391	-0.273433	0.323898	0.806939
Pericytes	DIP2A	ENSG00000160305	rs8126919	-377107	0.254637	0.32397	0.806939
Pericytes	JAK1	ENSG00000162434	rs115277317	408694	0.491283	0.324114	0.806939
Pericytes	FAM168A	ENSG00000054965	rs11235748	-179100	-0.335979	0.324568	0.806939
Pericytes	NUP188	ENSG00000095319	rs10987782	-990852	0.498316	0.324747	0.806939
Pericytes	KIAA1958	ENSG00000165185	rs1408336	-417540	-0.260653	0.32491	0.806939
Pericytes	NCBP2	ENSG00000114503	rs62282549	582248	0.351425	0.324956	0.806939
Pericytes	CD47	ENSG00000196776	rs2218646	913647	-0.252212	0.325498	0.806939
Pericytes	SEMA5A	ENSG00000112902	rs10513010	-363812	-0.306026	0.325647	0.806939
Pericytes	NPIPB5	ENSG00000243716	rs7185045	330276	-0.434235	0.325767	0.806939
Pericytes	UGGT2	ENSG00000102595	rs2993563	-657339	-0.19566	0.325852	0.806939
Pericytes	LSM10	ENSG00000181817	rs72668121	368933	-0.600057	0.32587	0.806939
Pericytes	UHRF2	ENSG00000147854	rs10815607	984375	0.363105	0.325963	0.806939
Pericytes	CLVS1	ENSG00000177182	rs117198909	-279588	-0.433005	0.32597	0.806939
Pericytes	UQCRH	ENSG00000173660	rs4141964	95669	0.206329	0.3261	0.806939
Pericytes	GLRX3	ENSG00000108010	rs11017681	920915	-0.325147	0.326337	0.806939
Pericytes	GPM6A	ENSG00000150625	rs72698623	-898663	-0.309726	0.326414	0.806939
Pericytes	B4GAT1	ENSG00000174684	rs12804356	-799121	-0.44065	0.326447	0.806939
Pericytes	RAB11A	ENSG00000103769	rs1871005	529014	0.30587	0.32659	0.806939
Pericytes	AC021231.1	ENSG00000259336	rs12438862	-430807	0.374815	0.326966	0.806939
Pericytes	LIFR	ENSG00000113594	rs72749227	-677552	0.57256	0.327028	0.806939
Pericytes	GADD45G	ENSG00000130222	rs7035317	78795	-0.600175	0.327109	0.806939
Pericytes	RAB21	ENSG00000080371	rs10784893	-691777	-0.35256	0.327128	0.806939
Pericytes	RAB28	ENSG00000157869	rs11935541	-201296	-0.427324	0.327147	0.806939
Pericytes	BABAM2	ENSG00000158019	rs6746381	756192	0.35573	0.32723	0.806939
Pericytes	ARMH4	ENSG00000139971	rs35393853	-528755	0.211323	0.327399	0.806939
Pericytes	TFRC	ENSG00000072274	rs6803107	61519	-0.27309	0.327522	0.806939
Pericytes	WRNIP1	ENSG00000124535	rs115742246	-826504	-0.45351	0.327595	0.806939
Pericytes	CPEB4	ENSG00000113742	rs7718910	-416200	0.209557	0.327785	0.806939
Pericytes	MANBA	ENSG00000109323	rs61429188	-319377	0.362725	0.327949	0.806939
Pericytes	OCIAD1	ENSG00000109180	rs66944352	-600031	-0.327347	0.328239	0.806939
Pericytes	RAMP1	ENSG00000132329	rs62185273	-925937	-0.257136	0.328332	0.806939
Pericytes	ALKBH3	ENSG00000166199	rs10838256	418837	-0.284299	0.328367	0.806939
Pericytes	LDHB	ENSG00000111716	rs12582259	388119	-0.268449	0.328698	0.806939
Pericytes	CDC42EP4	ENSG00000179604	rs7220136	-995928	-0.214619	0.328723	0.806939
Pericytes	HSPA13	ENSG00000155304	rs9305208	-313746	-0.236703	0.32884	0.806939
Pericytes	ACOT7	ENSG00000097021	rs10779677	-446978	-0.248145	0.328843	0.806939
Pericytes	NUDCD3	ENSG00000015676	rs62459191	726333	0.568147	0.328852	0.806939
Pericytes	RPS26	ENSG00000197728	rs10876864	-34051	0.248989	0.328993	0.806939
Pericytes	TIE1	ENSG00000066056	rs507277	-75607	-0.396417	0.329038	0.806939
Pericytes	FAM177A1	ENSG00000151327	rs75381513	-958375	0.5947	0.329073	0.806939
Pericytes	FAT4	ENSG00000196159	rs17224119	638463	0.316703	0.329457	0.806939
Pericytes	SIGIRR	ENSG00000185187	rs61876339	77827	-0.33199	0.329493	0.806939
Pericytes	C1S	ENSG00000182326	rs11064373	-225717	0.227835	0.329641	0.806939
Pericytes	PITHD1	ENSG00000057757	rs1324663	544507	0.435292	0.329665	0.806939
Pericytes	PPIE	ENSG00000084072	rs11586091	-851383	-0.538802	0.329665	0.806939
Pericytes	MAMDC2	ENSG00000165072	rs11140788	-159859	-0.275882	0.329671	0.806939
Pericytes	XPO5	ENSG00000124571	rs1740080	408636	-0.309358	0.329752	0.806939
Pericytes	TANK	ENSG00000136560	rs34169553	-113636	-0.212377	0.329786	0.806939
Pericytes	ASNSD1	ENSG00000138381	rs1233255	179980	-0.312034	0.329863	0.806939
Pericytes	CASC15	ENSG00000272168	rs4710954	-849459	-0.151144	0.329898	0.806939
Pericytes	COLQ	ENSG00000206561	rs55706169	140326	0.511939	0.329903	0.806939
Pericytes	PROS1	ENSG00000184500	rs7637745	178148	0.161753	0.329974	0.806939
Pericytes	PTPN1	ENSG00000196396	rs937408	-707072	0.371397	0.330035	0.806939
Pericytes	INO80	ENSG00000128908	rs62017982	-758349	-0.265125	0.330041	0.806939
Pericytes	PDE6D	ENSG00000156973	rs11683749	-131471	0.286257	0.330059	0.806939
Pericytes	WWTR1	ENSG00000018408	rs35067125	-412925	0.290258	0.330127	0.806939
Pericytes	PPP2R3C	ENSG00000092020	rs7158783	-524244	-0.531999	0.330493	0.806939
Pericytes	GOLPH3L	ENSG00000143457	rs115406107	-75476	-0.675053	0.330536	0.806939
Pericytes	BRMS1L	ENSG00000100916	rs1955749	791417	0.278895	0.330894	0.806939
Pericytes	LTBP1	ENSG00000049323	rs72798736	-647406	-0.38296	0.331251	0.806939
Pericytes	ARID5B	ENSG00000150347	rs10821919	-163692	-0.316109	0.331262	0.806939
Pericytes	ZC3HC1	ENSG00000091732	rs117261458	930248	0.740913	0.331273	0.806939
Pericytes	CARMN	ENSG00000249669	rs4958902	862527	0.210998	0.331291	0.806939
Pericytes	RIOK1	ENSG00000124784	rs9406021	-70007	0.499585	0.331319	0.806939
Pericytes	ACADSB	ENSG00000196177	rs72840964	105980	0.692064	0.331335	0.806939
Pericytes	MRPL55	ENSG00000162910	rs10753447	363465	0.208356	0.331344	0.806939
Pericytes	UBAP1L	ENSG00000246922	rs12904586	-986894	-0.58027	0.331413	0.806939
Pericytes	TLK1	ENSG00000198586	rs60836041	-369883	-0.293971	0.331549	0.806939
Pericytes	PAIP1	ENSG00000172239	rs2128436	880175	-0.298819	0.33157	0.806939
Pericytes	SBDS	ENSG00000126524	rs7779258	-843988	0.350973	0.331722	0.806939
Pericytes	ADH5	ENSG00000197894	rs4699654	-529801	-0.499157	0.331814	0.806939
Pericytes	EFNB2	ENSG00000125266	rs9520045	-151067	-0.282122	0.331901	0.806939
Pericytes	PTGIS	ENSG00000124212	rs235031	63651	-0.200577	0.331927	0.806939
Pericytes	MRPS34	ENSG00000074071	rs591332	-777772	-0.483564	0.331955	0.806939
Pericytes	UBE2H	ENSG00000186591	rs80267827	338783	-0.570481	0.332031	0.806939
Pericytes	PRKCE	ENSG00000171132	rs10166692	198553	0.326081	0.332102	0.806939
Pericytes	NBL1	ENSG00000158747	rs11586648	238354	0.323408	0.332226	0.806939
Pericytes	ATG9A	ENSG00000198925	rs113171534	-909244	-0.439244	0.332297	0.806939
Pericytes	CREB3L2	ENSG00000182158	rs11763493	711179	0.276601	0.332466	0.806939
Pericytes	TACC1	ENSG00000147526	rs7015219	234732	0.255845	0.332498	0.806939
Pericytes	EIF4A1	ENSG00000161960	rs62059713	275025	-0.271463	0.332533	0.806939
Pericytes	GNA12	ENSG00000146535	rs4722214	55397	0.26284	0.332835	0.806939
Pericytes	DNER	ENSG00000187957	rs10755047	442360	0.248289	0.33292	0.806939
Pericytes	ACVRL1	ENSG00000139567	rs12814776	651724	0.364086	0.332978	0.806939
Pericytes	APEX1	ENSG00000100823	rs1713423	-63278	0.282085	0.333088	0.806939
Pericytes	ZNF197	ENSG00000186448	rs6806759	-922457	-0.40281	0.333124	0.806939
Pericytes	PDGFRB	ENSG00000113721	rs4705343	-727355	0.202781	0.333213	0.806939
Pericytes	NDUFB6	ENSG00000165264	rs4879568	-355658	0.244749	0.33342	0.806939
Pericytes	AP4S1	ENSG00000100478	rs179667	-167655	-0.277546	0.333616	0.806939
Pericytes	CPNE3	ENSG00000085719	rs6468523	374229	-0.237394	0.33371	0.806939
Pericytes	CTPS1	ENSG00000171793	rs11584933	467368	0.534164	0.333905	0.806939
Pericytes	ABCF1	ENSG00000204574	rs539176681	-126336	0.70176	0.333927	0.806939
Pericytes	CSRP1	ENSG00000159176	rs45529540	-131537	0.367117	0.334031	0.806939
Pericytes	PRPF19	ENSG00000110107	rs4938987	-70215	0.293996	0.334087	0.806939
Pericytes	OSBPL2	ENSG00000130703	rs113320880	857746	-0.484824	0.33415	0.806939
Pericytes	TTC8	ENSG00000165533	rs10047871	-389642	-0.51993	0.334205	0.806939
Pericytes	MRPL19	ENSG00000115364	rs17741889	68815	0.322676	0.334349	0.806939
Pericytes	ELOVL5	ENSG00000012660	rs72942784	111455	-0.324729	0.334449	0.806939
Pericytes	TBX15	ENSG00000092607	rs512854	742883	-0.240991	0.33472	0.806939
Pericytes	KCNS3	ENSG00000170745	rs72783808	-586023	-0.409203	0.334901	0.806939
Pericytes	CDH13	ENSG00000140945	rs8054536	508128	-0.256382	0.335001	0.806939
Pericytes	RNF170	ENSG00000120925	rs12542910	-749544	0.354902	0.335015	0.806939
Pericytes	LZIC	ENSG00000162441	rs75069994	-585659	0.559084	0.335086	0.806939
Pericytes	DGCR2	ENSG00000070413	rs1061325	74129	-0.31703	0.335209	0.806939
Pericytes	PHF21A	ENSG00000135365	rs57734357	161608	0.204053	0.335315	0.806939
Pericytes	ZNF493	ENSG00000196268	rs62110069	-116354	-0.41529	0.335341	0.806939
Pericytes	ARHGAP35	ENSG00000160007	rs113395638	423728	0.545546	0.335574	0.806939
Pericytes	DIP2B	ENSG00000066084	rs55962057	657775	0.23316	0.335975	0.806939
Pericytes	GNPAT	ENSG00000116906	rs7523232	-914106	0.347233	0.336023	0.806939
Pericytes	PAXX	ENSG00000148362	rs56709399	256595	-0.254597	0.336049	0.806939
Pericytes	TPP1	ENSG00000166340	rs111414237	561555	-0.423884	0.336134	0.806939
Pericytes	DDB2	ENSG00000134574	rs7113170	-976072	-0.579834	0.336141	0.806939
Pericytes	UNC79	ENSG00000133958	rs17129207	500392	0.362713	0.336165	0.806939
Pericytes	NOM1	ENSG00000146909	rs28669137	-334051	-0.428063	0.336205	0.806939
Pericytes	SLC25A26	ENSG00000144741	rs17348975	-896439	-0.613208	0.336405	0.806939
Pericytes	NBPF12	ENSG00000268043	rs797041991	983754	-0.783531	0.336433	0.806939
Pericytes	GALNT7	ENSG00000109586	rs13104480	408419	-0.403296	0.33648	0.806939
Pericytes	NRIP1	ENSG00000180530	rs1011869	-340540	-0.287688	0.336573	0.806939
Pericytes	PRKCA	ENSG00000154229	rs917610	542183	0.22978	0.336677	0.806939
Pericytes	EEF2	ENSG00000167658	rs112594673	345605	0.442301	0.336737	0.806939
Pericytes	BCL7C	ENSG00000099385	rs12445568	98530	0.247756	0.336768	0.806939
Pericytes	KDM1A	ENSG00000004487	rs61778897	479891	0.40814	0.336814	0.806939
Pericytes	PGM5	ENSG00000154330	rs76269228	415260	0.442746	0.336855	0.806939
Pericytes	MAN2C1	ENSG00000140400	rs4432229	-994587	0.423004	0.336936	0.806939
Pericytes	USP28	ENSG00000048028	rs28507785	609800	-0.334033	0.337078	0.806939
Pericytes	UNC13B	ENSG00000198722	rs41277069	594454	0.519966	0.337162	0.806939
Pericytes	PDXK	ENSG00000160209	rs35111795	-305160	0.376907	0.337247	0.806939
Pericytes	PCDH10	ENSG00000138650	rs7691257	97799	-0.275334	0.337403	0.806939
Pericytes	ERMP1	ENSG00000099219	rs75555547	-238116	0.369588	0.337424	0.806939
Pericytes	ATP10D	ENSG00000145246	rs10938532	993403	0.261249	0.337545	0.806939
Pericytes	OLFML3	ENSG00000116774	rs11102738	155983	-0.399175	0.33755	0.806939
Pericytes	MEF2A	ENSG00000068305	rs112902134	727062	-0.482816	0.337621	0.806939
Pericytes	TSR3	ENSG00000007520	rs2238414	631493	0.245796	0.337662	0.806939
Pericytes	GAB1	ENSG00000109458	rs140657023	-9405	-0.376441	0.337746	0.806939
Pericytes	GLIDR	ENSG00000278175	rs1355825625	-694423	-0.470236	0.337889	0.806939
Pericytes	ZFP36	ENSG00000128016	rs12608604	71653	-0.493005	0.338024	0.806939
Pericytes	UBR3	ENSG00000144357	rs2544371	-456899	0.235588	0.338169	0.806939
Pericytes	GCLM	ENSG00000023909	rs493883	-334820	-0.314487	0.338467	0.806939
Pericytes	IQGAP1	ENSG00000140575	rs11634708	-695264	-0.257077	0.338515	0.806939
Pericytes	SPCS2	ENSG00000118363	rs683144	-478810	-0.244722	0.338556	0.806939
Pericytes	PSMD13	ENSG00000185627	rs7395790	196565	0.351642	0.338591	0.806939
Pericytes	PDIA3	ENSG00000167004	rs2733214	424815	0.356511	0.338676	0.806939
Pericytes	RNMT	ENSG00000101654	rs4797818	69661	-0.386761	0.338779	0.806939
Pericytes	MOBP	ENSG00000168314	rs7610619	-322490	0.305915	0.338814	0.806939
Pericytes	BAG1	ENSG00000107262	rs12554770	-919923	-0.495357	0.339017	0.806939
Pericytes	FAM227B	ENSG00000166262	rs145556498	469136	-0.265877	0.339211	0.806939
Pericytes	XRN2	ENSG00000088930	rs75434917	759918	0.457185	0.339216	0.806939
Pericytes	CBLB	ENSG00000114423	rs57155202	177649	-0.308962	0.3393	0.806939
Pericytes	PDLIM5	ENSG00000163110	rs2196831	-751706	-0.373368	0.33933	0.806939
Pericytes	ZNF236	ENSG00000130856	rs75392833	-235732	0.452775	0.339373	0.806939
Pericytes	PIEZO2	ENSG00000154864	rs12962248	88380	0.36659	0.339376	0.806939
Pericytes	ZNF282	ENSG00000170265	rs62490577	438404	0.29114	0.339802	0.806939
Pericytes	ADPGK	ENSG00000159322	rs72737351	32132	-0.45814	0.339823	0.806939
Pericytes	ASH2L	ENSG00000129691	rs11782259	-429777	0.499665	0.339904	0.806939
Pericytes	POLD3	ENSG00000077514	rs1676885	700381	0.293083	0.339967	0.806939
Pericytes	NTRK2	ENSG00000148053	rs138017226	-329159	0.359523	0.33999	0.806939
Pericytes	CLTB	ENSG00000175416	rs10041364	-686613	-0.432345	0.339995	0.806939
Pericytes	MCU	ENSG00000156026	rs11592980	-615295	-0.270044	0.340107	0.806939
Pericytes	C1QTNF1	ENSG00000173918	rs7502790	-906144	-0.182414	0.340156	0.806939
Pericytes	TMEM259	ENSG00000182087	rs8108799	849773	0.481107	0.340278	0.806939
Pericytes	GBP1	ENSG00000117228	rs57210746	929692	-0.475426	0.340285	0.806939
Pericytes	NOS1AP	ENSG00000198929	rs1828372	677411	0.283578	0.340403	0.806939
Pericytes	HSPA9	ENSG00000113013	rs34498555	-49317	0.385462	0.340412	0.806939
Pericytes	GAPVD1	ENSG00000165219	rs117595678	-432601	-0.377753	0.340418	0.806939
Pericytes	CHST11	ENSG00000171310	rs7132880	-78583	0.440541	0.340491	0.806939
Pericytes	TM9SF3	ENSG00000077147	rs4917702	-882702	0.231046	0.340764	0.806939
Pericytes	PGAP1	ENSG00000197121	rs72914969	608414	-0.250209	0.340778	0.806939
Pericytes	GOT2	ENSG00000125166	rs79756030	134950	0.531738	0.340844	0.806939
Pericytes	JOSD2	ENSG00000161677	rs3212853	314184	-0.560996	0.340846	0.806939
Pericytes	OGA	ENSG00000198408	rs11190872	-581861	-0.295581	0.34091	0.806939
Pericytes	NFIX	ENSG00000008441	rs2302159	120931	-0.424436	0.340986	0.806939
Pericytes	ZCCHC17	ENSG00000121766	rs716486	-602269	0.287901	0.341063	0.806939
Pericytes	SPRYD7	ENSG00000123178	rs11617234	438327	0.565968	0.341449	0.806939
Pericytes	ERP44	ENSG00000023318	rs2209081	70977	0.336909	0.341485	0.806939
Pericytes	GABRB1	ENSG00000163288	rs13116355	43574	0.185606	0.341525	0.806939
Pericytes	DENND5A	ENSG00000184014	rs3763862	516054	-0.250985	0.341765	0.806939
Pericytes	SLC4A4	ENSG00000080493	rs4694380	62396	0.248765	0.341963	0.806939
Pericytes	COPS7A	ENSG00000111652	rs4764586	-362110	-0.272772	0.342018	0.806939
Pericytes	SEC23IP	ENSG00000107651	rs871196	-583169	0.268462	0.342106	0.806939
Pericytes	STRN	ENSG00000115808	rs6757232	711224	0.316747	0.342393	0.806939
Pericytes	IL18R1	ENSG00000115604	rs12712164	311557	0.268466	0.342582	0.806939
Pericytes	TLE3	ENSG00000140332	rs7165063	-459788	0.301413	0.342658	0.806939
Pericytes	TNFAIP8	ENSG00000145779	rs6882403	382606	0.278189	0.342889	0.806939
Pericytes	SYNPO	ENSG00000171992	rs67447567	592904	-0.363257	0.343062	0.806939
Pericytes	UBE3D	ENSG00000118420	rs146547345	-923297	-0.570869	0.343103	0.806939
Pericytes	INPP5A	ENSG00000068383	rs2814162	-349544	-0.237909	0.343141	0.806939
Pericytes	IER2	ENSG00000160888	rs13344444	-795868	0.484518	0.343175	0.806939
Pericytes	ABO	ENSG00000175164	rs3851546	-595133	-0.24508	0.343175	0.806939
Pericytes	SNRPG	ENSG00000143977	rs72895357	-730457	-0.43743	0.343185	0.806939
Pericytes	ILF2	ENSG00000143621	rs74994203	-883105	-0.305367	0.343271	0.806939
Pericytes	WFS1	ENSG00000109501	rs62289860	377801	-0.482007	0.343514	0.806939
Pericytes	CPEB3	ENSG00000107864	rs7099070	847692	0.305357	0.343545	0.806939
Pericytes	SLC30A10	ENSG00000196660	rs6659274	-553038	-0.226163	0.34355	0.806939
Pericytes	PLCB4	ENSG00000101333	rs11698271	682793	0.22227	0.343598	0.806939
Pericytes	CARD19	ENSG00000165233	rs10992329	-678392	0.442175	0.343665	0.806939
Pericytes	CRNKL1	ENSG00000101343	rs73128463	808594	0.350564	0.343815	0.806939
Pericytes	AKAP13	ENSG00000170776	rs4843111	427703	-0.202984	0.343905	0.806939
Pericytes	NCL	ENSG00000115053	rs6747728	-569581	0.283627	0.343939	0.806939
Pericytes	37681	ENSG00000173926	rs56387034	-539227	-0.318344	0.34394	0.806939
Pericytes	SCG3	ENSG00000104112	rs3751592	-367112	-0.20753	0.343983	0.806939
Pericytes	MADD	ENSG00000110514	rs61914724	789817	-0.373534	0.344179	0.806939
Pericytes	SPPL2B	ENSG00000005206	rs76905339	-832892	0.595585	0.344431	0.806939
Pericytes	ZDHHC6	ENSG00000023041	rs115700070	138790	-0.666299	0.344442	0.806939
Pericytes	MVB12B	ENSG00000196814	rs116997448	-358732	-0.460142	0.344509	0.806939
Pericytes	MCRS1	ENSG00000187778	rs2232566	-999060	-0.460509	0.344537	0.806939
Pericytes	DCAKD	ENSG00000172992	rs7214661	292220	0.299324	0.344548	0.806939
Pericytes	CNIH1	ENSG00000100528	rs61987643	-849877	0.68623	0.344589	0.806939
Pericytes	TCAIM	ENSG00000179152	rs4683061	804670	0.266906	0.344716	0.806939
Pericytes	THBS2	ENSG00000186340	rs60157228	-439138	-0.258727	0.344796	0.806939
Pericytes	SNRPD2	ENSG00000125743	rs78959900	-772191	-0.228498	0.344818	0.806939
Pericytes	LUC7L2	ENSG00000146963	rs2267701	632580	0.336422	0.345218	0.806939
Pericytes	MTHFD2L	ENSG00000163738	rs12645462	-280150	-0.554724	0.345383	0.806939
Pericytes	EFCAB6	ENSG00000186976	rs73888833	256818	0.454696	0.345405	0.806939
Pericytes	MBNL2	ENSG00000139793	rs9516786	-299004	0.229421	0.345629	0.806939
Pericytes	TM9SF4	ENSG00000101337	rs59124487	-132512	0.359547	0.345862	0.806939
Pericytes	SNED1	ENSG00000162804	rs34143604	623976	-0.239567	0.345943	0.806939
Pericytes	DIO3OS	ENSG00000258498	rs11850117	-49965	0.345789	0.345991	0.806939
Pericytes	CD63	ENSG00000135404	rs1692096	-997684	0.141428	0.346061	0.806939
Pericytes	AP1AR	ENSG00000138660	rs17680801	785244	-0.299447	0.346337	0.806939
Pericytes	AHDC1	ENSG00000126705	rs77596768	488279	0.479889	0.346401	0.806939
Pericytes	SLC30A4	ENSG00000104154	rs146574146	-589132	0.618469	0.346412	0.806939
Pericytes	ATXN1	ENSG00000124788	rs9465069	995035	-0.239731	0.346422	0.806939
Pericytes	ERRFI1	ENSG00000116285	rs12164533	980598	-0.288751	0.346471	0.806939
Pericytes	RPL23A	ENSG00000198242	rs3110494	929593	-0.129371	0.346826	0.806939
Pericytes	CAPZA1	ENSG00000116489	rs1893736	-670853	-0.277853	0.346867	0.806939
Pericytes	SMAP1	ENSG00000112305	rs9354874	-999976	0.330918	0.347054	0.806939
Pericytes	TTYH3	ENSG00000136295	rs2906148	-147242	0.269269	0.347064	0.806939
Pericytes	MTMR12	ENSG00000150712	rs62350967	-749635	0.737079	0.347177	0.806939
Pericytes	TRIR	ENSG00000123144	rs113016450	419384	0.472814	0.347289	0.806939
Pericytes	CCT6A	ENSG00000146731	rs2740761	-863393	-0.310697	0.347321	0.806939
Pericytes	FBXO32	ENSG00000156804	rs62530050	865113	0.363943	0.34734	0.806939
Pericytes	RPS21	ENSG00000171858	rs113401326	676163	0.441786	0.347539	0.806939
Pericytes	MBOAT7	ENSG00000125505	rs11084338	246920	-0.766544	0.347568	0.806939
Pericytes	C16orf70	ENSG00000125149	rs7184692	36309	-0.550449	0.347573	0.806939
Pericytes	PTTG1IP	ENSG00000183255	rs3746983	418121	0.317068	0.34775	0.806939
Pericytes	PLEKHH1	ENSG00000054690	rs12435035	218836	-0.157715	0.347996	0.806939
Pericytes	AC092691.1	ENSG00000239268	rs1392230	803384	-0.254869	0.348093	0.806939
Pericytes	C2orf69	ENSG00000178074	rs17531061	337435	0.293811	0.348114	0.806939
Pericytes	P4HA2	ENSG00000072682	rs2070721	194834	-0.25831	0.348415	0.806939
Pericytes	FASN	ENSG00000169710	rs74659092	-880924	0.621791	0.348492	0.806939
Pericytes	DYM	ENSG00000141627	rs937021	-603646	-0.200432	0.348643	0.806939
Pericytes	PDE7A	ENSG00000205268	rs4284070	-365491	-0.359809	0.348779	0.806939
Pericytes	CNN3	ENSG00000117519	rs79617884	762056	-0.519552	0.34884	0.806939
Pericytes	APOL1	ENSG00000100342	rs73154073	-673627	-0.482253	0.348933	0.806939
Pericytes	REST	ENSG00000084093	rs111310042	-364516	-0.31512	0.349225	0.806939
Pericytes	MT1F	ENSG00000198417	rs11642606	359510	-0.246219	0.349299	0.806939
Pericytes	PTBP1	ENSG00000011304	rs2286004	995115	-0.311608	0.349373	0.806939
Pericytes	SPG21	ENSG00000090487	rs72742861	997462	0.592472	0.349375	0.806939
Pericytes	INSIG2	ENSG00000125629	rs12711917	945270	0.268312	0.349376	0.806939
Pericytes	KLHDC10	ENSG00000128607	rs73159663	-292851	-0.394414	0.349446	0.806939
Pericytes	KAT8	ENSG00000103510	rs56353063	-763816	-0.343181	0.349488	0.806939
Pericytes	RAD54L2	ENSG00000164080	rs4446201	-641160	0.41065	0.349618	0.806939
Pericytes	CDC42EP5	ENSG00000167617	rs77405563	778942	-0.585934	0.349752	0.806939
Pericytes	RAB1B	ENSG00000174903	rs739390	-878823	-0.295579	0.349754	0.806939
Pericytes	MBOAT1	ENSG00000172197	rs74945268	434281	-0.713376	0.349942	0.806939
Pericytes	PHAX	ENSG00000164902	rs6860918	56929	-0.276731	0.349972	0.806939
Pericytes	CREB5	ENSG00000146592	rs17718306	180640	-0.146986	0.350058	0.806939
Pericytes	CGGBP1	ENSG00000163320	rs75559589	75594	-0.362473	0.350091	0.806939
Pericytes	POLDIP2	ENSG00000004142	rs72841279	-507721	-0.484582	0.350106	0.806939
Pericytes	COL4A4	ENSG00000081052	rs112159856	12915	-0.194672	0.35042	0.806939
Pericytes	PLAC9	ENSG00000189129	rs56365235	3300	-0.410737	0.350456	0.806939
Pericytes	MRPS31	ENSG00000102738	rs10467472	688388	-0.486166	0.3505	0.806939
Pericytes	MGAT4C	ENSG00000182050	rs11103888	-624420	-0.33444	0.350543	0.806939
Pericytes	NAT9	ENSG00000109065	rs820162	939304	0.264994	0.350827	0.806939
Pericytes	TTC39B	ENSG00000155158	rs146599125	-592451	0.481672	0.350838	0.806939
Pericytes	ABHD12	ENSG00000100997	rs75457870	887551	0.63628	0.351172	0.806939
Pericytes	SACM1L	ENSG00000211456	rs1474197	928991	0.518047	0.351349	0.806939
Pericytes	TMOD2	ENSG00000128872	rs959564	-529874	0.352195	0.351528	0.806939
Pericytes	CYP7B1	ENSG00000172817	rs11775721	675999	-0.218298	0.351695	0.806939
Pericytes	CRBN	ENSG00000113851	rs1566364	-274635	0.345028	0.351753	0.806939
Pericytes	DNAAF5	ENSG00000164818	rs62432173	-83659	0.426387	0.351948	0.806939
Pericytes	CLYBL	ENSG00000125246	rs4001005	472388	0.431021	0.35198	0.806939
Pericytes	TMEM128	ENSG00000132406	rs2980144	-20158	-0.447204	0.352081	0.806939
Pericytes	SNX1	ENSG00000028528	rs7178111	-310812	-0.39566	0.352247	0.806939
Pericytes	RASA1	ENSG00000145715	rs17530768	-112230	-0.251545	0.352262	0.806939
Pericytes	NCKIPSD	ENSG00000213672	rs75747211	-466489	0.421225	0.352311	0.806939
Pericytes	EYA2	ENSG00000064655	rs2425886	-263421	-0.242776	0.352347	0.806939
Pericytes	PDSS2	ENSG00000164494	rs72935077	703523	-0.546878	0.352477	0.806939
Pericytes	TBC1D2	ENSG00000095383	rs10986792	317732	-0.26609	0.352591	0.806939
Pericytes	CNOT2	ENSG00000111596	rs77708958	528208	0.495691	0.352975	0.806939
Pericytes	BCR	ENSG00000186716	rs4820548	57963	-0.293135	0.353085	0.806939
Pericytes	CAPRIN2	ENSG00000110888	rs4931257	-658792	0.328855	0.353347	0.806939
Pericytes	DLC1	ENSG00000164741	rs10503462	28875	0.136162	0.3535	0.806939
Pericytes	PVT1	ENSG00000249859	rs10808555	-397268	0.273469	0.353533	0.806939
Pericytes	PLEC	ENSG00000178209	rs56949579	-412704	0.272893	0.353567	0.806939
Pericytes	SNX9	ENSG00000130340	rs9372026	-805356	0.314772	0.353705	0.806939
Pericytes	GGA3	ENSG00000125447	rs62088461	253860	-0.373865	0.353749	0.806939
Pericytes	RPL24	ENSG00000114391	rs1356108	804086	-0.142092	0.353804	0.806939
Pericytes	NPHP4	ENSG00000131697	rs2722790	-786016	0.566423	0.354176	0.806939
Pericytes	CDK6	ENSG00000105810	rs35963176	-848794	0.23249	0.354222	0.806939
Pericytes	OBSCN	ENSG00000154358	rs3014302	-778071	-0.209067	0.354313	0.806939
Pericytes	KIZ	ENSG00000088970	rs73292194	106004	-0.564555	0.354339	0.806939
Pericytes	TXLNA	ENSG00000084652	rs6660261	772923	0.23864	0.354343	0.806939
Pericytes	DTNBP1	ENSG00000047579	rs7771631	898064	0.317052	0.354426	0.806939
Pericytes	DNMT3A	ENSG00000119772	rs111714596	603894	-0.418081	0.354681	0.806939
Pericytes	FAM129A	ENSG00000135842	rs2042556	-763349	0.238289	0.354715	0.806939
Pericytes	GCDH	ENSG00000105607	rs8110490	628448	0.537931	0.354874	0.806939
Pericytes	STIM2	ENSG00000109689	rs34320536	879709	0.362608	0.354881	0.806939
Pericytes	LARP7	ENSG00000174720	rs362497	609515	-0.394864	0.354927	0.806939
Pericytes	TRPC3	ENSG00000138741	rs4328937	-950938	-0.16733	0.355069	0.806939
Pericytes	AAMP	ENSG00000127837	rs62182117	93627	0.374516	0.355188	0.806939
Pericytes	FGR	ENSG00000000938	rs12131911	975800	0.458598	0.355204	0.806939
Pericytes	ASPA	ENSG00000108381	rs62066103	948457	0.29789	0.35526	0.806939
Pericytes	INPP5D	ENSG00000168918	rs111430312	-65763	-0.457567	0.355452	0.806939
Pericytes	UBL3	ENSG00000122042	rs655338	110042	0.411916	0.355492	0.806939
Pericytes	AEBP1	ENSG00000106624	rs17885498	-696428	-0.255725	0.355508	0.806939
Pericytes	DBN1	ENSG00000113758	rs2731671	-57962	0.345273	0.355605	0.806939
Pericytes	SMIM3	ENSG00000256235	rs115709801	-299304	-0.468974	0.355727	0.806939
Pericytes	GYG1	ENSG00000163754	rs56866847	-164607	0.565842	0.355784	0.806939
Pericytes	KLF13	ENSG00000169926	rs77912296	577179	0.471007	0.355798	0.806939
Pericytes	IER5	ENSG00000162783	rs6682355	702614	-0.561559	0.355969	0.806939
Pericytes	RANBP3L	ENSG00000164188	rs62354174	-251297	-0.183513	0.356012	0.806939
Pericytes	ME3	ENSG00000151376	rs72961871	737888	-0.397444	0.356131	0.806939
Pericytes	SLC39A1	ENSG00000143570	rs6426915	788966	-0.230217	0.356182	0.806939
Pericytes	STK4	ENSG00000101109	rs2064381	-788691	-0.300651	0.356235	0.806939
Pericytes	THUMPD3	ENSG00000134077	rs2668351	-110631	-0.371574	0.356445	0.806939
Pericytes	ZNF618	ENSG00000157657	rs34200254	485748	0.383087	0.356802	0.806939
Pericytes	MPHOSPH8	ENSG00000196199	rs9506460	664894	-0.289549	0.356926	0.806939
Pericytes	NME3	ENSG00000103024	rs111208278	-31935	0.305566	0.357001	0.806939
Pericytes	POR	ENSG00000127948	rs807872	-294800	0.30829	0.357001	0.806939
Pericytes	ZNF407	ENSG00000215421	rs76524593	654242	0.397265	0.357272	0.806939
Pericytes	BMT2	ENSG00000164603	rs35613837	769189	0.42669	0.357281	0.806939
Pericytes	CD44	ENSG00000026508	rs72919779	-477656	0.469689	0.35744	0.806939
Pericytes	PIP5K1A	ENSG00000143398	rs1544218	380652	-0.269206	0.357516	0.806939
Pericytes	FANCC	ENSG00000158169	rs72752371	-25059	0.4312	0.357519	0.806939
Pericytes	HPS1	ENSG00000107521	rs7099488	989031	-0.264894	0.357903	0.806939
Pericytes	BRI3BP	ENSG00000184992	rs79796422	-288052	0.690048	0.358038	0.806939
Pericytes	MAN1C1	ENSG00000117643	rs6598889	-35155	-0.219735	0.358113	0.806939
Pericytes	COG3	ENSG00000136152	rs73188769	-982292	0.652197	0.358125	0.806939
Pericytes	SLC39A6	ENSG00000141424	rs72890655	100641	0.345939	0.358191	0.806939
Pericytes	SF3B3	ENSG00000189091	rs12445557	183737	0.629572	0.358333	0.806939
Pericytes	RFC3	ENSG00000133119	rs75145699	115805	0.590762	0.358375	0.806939
Pericytes	VPS51	ENSG00000149823	rs523237	-526473	-0.269466	0.358499	0.806939
Pericytes	PPP1R9A	ENSG00000158528	rs78481746	622438	0.547014	0.358712	0.806939
Pericytes	ENSA	ENSG00000143420	rs6670974	-306393	-0.291486	0.358771	0.806939
Pericytes	SPPL3	ENSG00000157837	rs206954	-497152	-0.309361	0.358788	0.806939
Pericytes	C1orf115	ENSG00000162817	rs10779402	-409532	0.398111	0.358846	0.806939
Pericytes	PARG	ENSG00000227345	rs7903315	-356058	0.261978	0.359145	0.806939
Pericytes	TSHZ3	ENSG00000121297	rs4805676	-37472	-0.314253	0.35921	0.806939
Pericytes	SDF4	ENSG00000078808	rs77180534	-332170	-0.536509	0.359245	0.806939
Pericytes	FAM171A1	ENSG00000148468	rs12250830	-237132	-0.240646	0.359245	0.806939
Pericytes	NEPRO	ENSG00000163608	rs62263720	-224100	-0.317092	0.359599	0.806939
Pericytes	CAB39L	ENSG00000102547	rs9562960	915490	0.316553	0.359639	0.806939
Pericytes	ZNF677	ENSG00000197928	rs74413179	514771	-0.553321	0.359755	0.806939
Pericytes	OSBPL11	ENSG00000144909	rs2076728	-513018	-0.494716	0.359779	0.806939
Pericytes	EXTL3	ENSG00000012232	rs17503497	-366921	0.294596	0.359822	0.806939
Pericytes	PLPP1	ENSG00000067113	rs3843459	224111	0.249401	0.359926	0.806939
Pericytes	C1orf52	ENSG00000162642	rs148114970	-335069	0.451087	0.359949	0.806939
Pericytes	TMEM241	ENSG00000134490	rs4258702	374114	-0.252457	0.359972	0.806939
Pericytes	LPL	ENSG00000175445	rs7818691	-405451	0.253535	0.359995	0.806939
Pericytes	HSPA12A	ENSG00000165868	rs7909787	-242005	0.48462	0.360101	0.806939
Pericytes	MMS19	ENSG00000155229	rs2481028	-709961	0.421248	0.360135	0.806939
Pericytes	RPTOR	ENSG00000141564	rs9894660	712492	0.255102	0.360196	0.806939
Pericytes	CCNB1IP1	ENSG00000100814	rs1889810	-73347	0.298493	0.360218	0.806939
Pericytes	ZNF106	ENSG00000103994	rs34566516	-971110	-0.333681	0.360479	0.806939
Pericytes	HSDL2	ENSG00000119471	rs7864777	-432255	0.346227	0.360516	0.806939
Pericytes	DNAJC18	ENSG00000170464	rs1422187	452671	-0.337089	0.360555	0.806939
Pericytes	CKAP4	ENSG00000136026	rs1215762	-75610	-0.33494	0.360768	0.806939
Pericytes	CEP97	ENSG00000182504	rs168362	-492310	-0.270213	0.360775	0.806939
Pericytes	CTBS	ENSG00000117151	rs72718753	315178	0.50669	0.360825	0.806939
Pericytes	PCAT19	ENSG00000267107	rs11673243	-365007	0.258581	0.360866	0.806939
Pericytes	RPS25	ENSG00000118181	rs80126726	-36755	-0.216925	0.360945	0.806939
Pericytes	HS2ST1	ENSG00000153936	rs12127587	710494	-0.407735	0.360993	0.806939
Pericytes	PPFIA2	ENSG00000139220	rs2400842	-902754	0.338798	0.361204	0.806939
Pericytes	SEMA3B	ENSG00000012171	rs116482870	34632	0.288609	0.361332	0.806939
Pericytes	AC011481.1	ENSG00000130204	rs59859410	49677	0.30657	0.361395	0.806939
Pericytes	SH3GLB1	ENSG00000097033	rs9787365	-375108	0.331246	0.361421	0.806939
Pericytes	DNAJC15	ENSG00000120675	rs12870452	278994	-0.360697	0.361528	0.806939
Pericytes	NIPAL3	ENSG00000001461	rs196425	129292	-0.248193	0.361596	0.806939
Pericytes	CP	ENSG00000047457	rs388915	-491861	-0.324253	0.361685	0.806939
Pericytes	ISYNA1	ENSG00000105655	rs17710450	-912571	0.35602	0.361759	0.806939
Pericytes	NUPR1	ENSG00000176046	rs7186778	-730338	0.223732	0.36176	0.806939
Pericytes	ASCC2	ENSG00000100325	rs132277	-701342	0.297801	0.362041	0.806939
Pericytes	AK1	ENSG00000106992	rs11792480	-41830	-0.216197	0.362042	0.806939
Pericytes	IRAK1BP1	ENSG00000146243	rs9341736	-391501	0.406125	0.362137	0.806939
Pericytes	GAREM1	ENSG00000141441	rs55752390	-751697	0.411659	0.362147	0.806939
Pericytes	PEF1	ENSG00000162517	rs16835005	883024	0.344325	0.362808	0.807864
Pericytes	TM2D1	ENSG00000162604	rs12030355	-42485	0.80283	0.362977	0.807864
Pericytes	GNPTAB	ENSG00000111670	rs1509674	348137	0.350137	0.363	0.807864
Pericytes	SETBP1	ENSG00000152217	rs2925519	-286605	-0.227555	0.363032	0.807864
Pericytes	NAP1L5	ENSG00000177432	rs145479377	211898	-0.603023	0.363178	0.807864
Pericytes	CALM3	ENSG00000160014	rs7252448	-962280	0.155299	0.363446	0.807864
Pericytes	NPAS3	ENSG00000151322	rs17101861	828632	-0.292693	0.363465	0.807864
Pericytes	CD81	ENSG00000110651	rs118027258	-38245	0.330661	0.363477	0.807864
Pericytes	TRAPPC1	ENSG00000170043	rs7208804	980627	0.287571	0.363589	0.807864
Pericytes	SLC12A7	ENSG00000113504	rs13161905	305033	0.192828	0.36362	0.807864
Pericytes	GRM7	ENSG00000196277	rs6803233	-404247	-0.211614	0.363842	0.807922
Pericytes	TRAF3IP1	ENSG00000204104	rs6722517	-115747	0.450708	0.363858	0.807922
Pericytes	STK17A	ENSG00000164543	rs36007503	-338221	0.496505	0.364341	0.808412
Pericytes	TSC22D2	ENSG00000196428	rs13080841	63428	0.31901	0.364603	0.808412
Pericytes	DYNLRB1	ENSG00000125971	rs6087528	-693272	-0.271574	0.364625	0.808412
Pericytes	PTMA	ENSG00000187514	rs3106082	-724401	0.180319	0.364682	0.808412
Pericytes	BZW1	ENSG00000082153	rs12467234	843527	0.228032	0.364864	0.808412
Pericytes	ERCC4	ENSG00000175595	rs79565421	-645891	-0.697914	0.364929	0.808412
Pericytes	FPGS	ENSG00000136877	rs72766256	-465556	0.566352	0.365078	0.808412
Pericytes	MTX3	ENSG00000177034	rs6882823	929848	-0.293522	0.36527	0.808412
Pericytes	RNPS1	ENSG00000205937	rs2074528	705789	-0.348886	0.365285	0.808412
Pericytes	MAK	ENSG00000111837	rs10946843	52234	-0.221252	0.365372	0.808412
Pericytes	FAM13A	ENSG00000138640	rs72874818	199348	-0.514089	0.365435	0.808412
Pericytes	PML	ENSG00000140464	rs874956	-180722	-0.279852	0.365998	0.808412
Pericytes	DOP1B	ENSG00000142197	rs8129375	-805791	-0.228246	0.366155	0.808412
Pericytes	MIR4435-2HG	ENSG00000172965	rs7600881	-500937	-0.303213	0.366163	0.808412
Pericytes	ACTR1B	ENSG00000115073	rs7575796	-583319	0.419681	0.366203	0.808412
Pericytes	FXYD1	ENSG00000266964	rs117167358	-109309	-0.291327	0.366216	0.808412
Pericytes	DAP3	ENSG00000132676	rs16837386	737991	0.364293	0.366343	0.808412
Pericytes	ZNF787	ENSG00000142409	rs4806471	-872707	-0.40268	0.36641	0.808412
Pericytes	SVEP1	ENSG00000165124	rs7020788	-109182	-0.233136	0.366804	0.808412
Pericytes	MSRB3	ENSG00000174099	rs11176096	961502	0.326133	0.366861	0.808412
Pericytes	NAV3	ENSG00000067798	rs795944	943885	0.306392	0.366917	0.808412
Pericytes	BNC2	ENSG00000173068	rs16933965	-848281	0.231828	0.366934	0.808412
Pericytes	FAM76B	ENSG00000077458	rs72978813	988946	0.466396	0.366975	0.808412
Pericytes	NMNAT2	ENSG00000157064	rs2500099	374888	0.212691	0.367003	0.808412
Pericytes	SYNGR2	ENSG00000108639	rs28496397	-394741	-0.389932	0.367159	0.808412
Pericytes	STK40	ENSG00000196182	rs59814496	-52524	0.236079	0.367344	0.808412
Pericytes	NECAP2	ENSG00000157191	rs945394	-396318	0.238618	0.367458	0.808412
Pericytes	PATJ	ENSG00000132849	rs2481700	437405	0.282613	0.367498	0.808412
Pericytes	AKAP8	ENSG00000105127	rs34422078	-912257	-0.290114	0.367529	0.808412
Pericytes	NUP35	ENSG00000163002	rs12621579	-628008	0.33158	0.367566	0.808412
Pericytes	PLTP	ENSG00000100979	rs1072220	896515	0.244952	0.367586	0.808412
Pericytes	FAM124A	ENSG00000150510	rs3118905	-691137	-0.247412	0.367742	0.808412
Pericytes	SIKE1	ENSG00000052723	rs147566757	604352	0.677118	0.367769	0.808412
Pericytes	TTC14	ENSG00000163728	rs76889050	-859209	-0.408663	0.367817	0.808412
Pericytes	BST2	ENSG00000130303	rs73016334	-437367	0.466929	0.36787	0.808412
Pericytes	FARSB	ENSG00000116120	rs6717432	-418777	0.413641	0.368062	0.808412
Pericytes	USP40	ENSG00000085982	rs759172	229317	-0.355232	0.368099	0.808412
Pericytes	ANXA1	ENSG00000135046	rs80067553	603959	-0.437634	0.368152	0.808412
Pericytes	COG5	ENSG00000164597	rs12705420	178173	0.296407	0.368342	0.808412
Pericytes	ANKMY1	ENSG00000144504	rs6757480	-374151	0.540917	0.368414	0.808412
Pericytes	KHDRBS1	ENSG00000121774	rs4245638	-130234	-0.386434	0.368419	0.808412
Pericytes	RMND1	ENSG00000155906	rs17054385	80800	0.42777	0.3686	0.808577
Pericytes	SCAPER	ENSG00000140386	rs157783	-432547	0.19553	0.368712	0.80859
Pericytes	HINT1	ENSG00000169567	rs152126	876238	-0.166857	0.368858	0.808678
Pericytes	ULK2	ENSG00000083290	rs113627959	34800	0.444126	0.369462	0.80977
Pericytes	PLBD2	ENSG00000151176	rs4767016	-521693	-0.29072	0.369864	0.810251
Pericytes	ITPR1	ENSG00000150995	rs77173006	-999272	-0.326968	0.369987	0.810251
Pericytes	CFAP20	ENSG00000070761	rs55645458	-431282	-0.68539	0.370082	0.810251
Pericytes	ZNF385B	ENSG00000144331	rs6759913	759303	0.384611	0.370374	0.810251
Pericytes	CHID1	ENSG00000177830	rs151218125	471134	0.607108	0.370476	0.810251
Pericytes	PCDH18	ENSG00000189184	rs74370195	713849	-0.420084	0.370487	0.810251
Pericytes	PI4KA	ENSG00000241973	rs5746844	-938066	0.291437	0.370531	0.810251
Pericytes	TOP2B	ENSG00000077097	rs34551448	-866832	0.44755	0.370717	0.810251
Pericytes	MTRF1L	ENSG00000112031	rs2038335	-47818	0.273088	0.370759	0.810251
Pericytes	WIZ	ENSG00000011451	rs11672327	624605	0.315858	0.37085	0.810251
Pericytes	PRPF3	ENSG00000117360	rs72692854	-294515	0.288814	0.37092	0.810251
Pericytes	SSBP3	ENSG00000157216	rs72677339	564787	0.238988	0.370971	0.810251
Pericytes	CCT3	ENSG00000163468	rs61813767	468821	-0.215723	0.371061	0.810251
Pericytes	STX6	ENSG00000135823	rs12566430	153271	-0.23741	0.371403	0.810755
Pericytes	CHMP2B	ENSG00000083937	rs2164649	-420786	0.393628	0.371628	0.810755
Pericytes	WNT2B	ENSG00000134245	rs1443924	-486941	0.321335	0.371654	0.810755
Pericytes	APPBP2	ENSG00000062725	rs111330380	296190	0.686837	0.371851	0.810755
Pericytes	WDFY2	ENSG00000139668	rs9563014	-576268	-0.337793	0.37191	0.810755
Pericytes	BTNL9	ENSG00000165810	rs11750373	-772943	0.324132	0.371957	0.810755
Pericytes	TRAPPC9	ENSG00000167632	rs11780730	23864	-0.747969	0.372035	0.810755
Pericytes	LEMD2	ENSG00000161904	rs210198	-247895	0.294691	0.372313	0.811129
Pericytes	SEC61B	ENSG00000106803	rs72746345	749157	0.345105	0.372651	0.811415
Pericytes	HADHB	ENSG00000138029	rs34205247	-396482	-0.262469	0.372659	0.811415
Pericytes	ARMC1	ENSG00000104442	rs7008249	-468914	-0.299172	0.37281	0.811415
Pericytes	GDAP2	ENSG00000196505	rs1766785	980159	-0.316863	0.372986	0.811415
Pericytes	ZNF429	ENSG00000197013	rs12978008	-360350	0.288442	0.373118	0.811415
Pericytes	EHMT1	ENSG00000181090	rs4962240	-157071	-0.207621	0.373224	0.811415
Pericytes	C3orf38	ENSG00000179021	rs2646232	-827940	0.241863	0.373275	0.811415
Pericytes	DTNB	ENSG00000138101	rs61408857	-316010	-0.308282	0.373586	0.811415
Pericytes	DBT	ENSG00000137992	rs1416888	-676062	0.531226	0.373607	0.811415
Pericytes	STN1	ENSG00000107960	rs72811668	708270	-0.620413	0.373822	0.811415
Pericytes	C16orf58	ENSG00000140688	rs13337147	617586	1.00872	0.373867	0.811415
Pericytes	SLC22A15	ENSG00000163393	rs7523654	-657870	0.24379	0.374091	0.811415
Pericytes	ENO1	ENSG00000074800	rs9442580	400157	0.281167	0.374145	0.811415
Pericytes	AKTIP	ENSG00000166971	rs7189875	-548532	0.284515	0.374391	0.811415
Pericytes	TRAM1	ENSG00000067167	rs7386707	-705991	0.372324	0.374457	0.811415
Pericytes	ARHGEF40	ENSG00000165801	rs10137739	556079	-0.300146	0.374522	0.811415
Pericytes	EML4	ENSG00000143924	rs2374289	-562580	-0.232783	0.374551	0.811415
Pericytes	TOR1AIP2	ENSG00000169905	rs17300107	388156	-0.261199	0.374631	0.811415
Pericytes	ORC2	ENSG00000115942	rs114223445	640228	0.42405	0.374652	0.811415
Pericytes	RPS17	ENSG00000182774	rs4843133	736938	-0.236862	0.374851	0.811415
Pericytes	MGST1	ENSG00000008394	rs12821570	-927487	-0.382896	0.374939	0.811415
Pericytes	SRSF9	ENSG00000111786	rs61748076	-372384	0.497475	0.374956	0.811415
Pericytes	CPSF6	ENSG00000111605	rs61926875	-109987	0.282258	0.374977	0.811415
Pericytes	SAMM50	ENSG00000100347	rs6003009	-917412	0.484693	0.375095	0.811415
Pericytes	ANKRD13D	ENSG00000172932	chr11:67078533_G_A	-210015	-0.651937	0.375191	0.811415
Pericytes	MTERF1	ENSG00000127989	rs57048949	-514643	0.614079	0.375327	0.811415
Pericytes	NUP43	ENSG00000120253	rs6912372	421524	-0.32057	0.375383	0.811415
Pericytes	VWA8	ENSG00000102763	rs1409082	693067	-0.41603	0.375659	0.811415
Pericytes	MRNIP	ENSG00000161010	rs152253	63808	-0.62357	0.375679	0.811415
Pericytes	NDUFB2	ENSG00000090266	rs2471280	-453581	0.167479	0.375708	0.811415
Pericytes	PABPC4	ENSG00000090621	rs704787	157391	0.473574	0.375738	0.811415
Pericytes	SLC12A2	ENSG00000064651	rs2041143	-150401	0.1634	0.375945	0.811487
Pericytes	ZNF217	ENSG00000171940	rs6068653	154445	-0.489547	0.376119	0.811487
Pericytes	CCDC50	ENSG00000152492	rs9830235	-5002	-0.269768	0.376207	0.811487
Pericytes	PPIF	ENSG00000108179	rs58273541	-145114	-0.339912	0.37625	0.811487
Pericytes	MIPOL1	ENSG00000151338	rs2025603	-896307	-0.37972	0.376303	0.811487
Pericytes	TSPAN5	ENSG00000168785	rs6823547	-114190	-0.226317	0.376728	0.812174
Pericytes	BTG2	ENSG00000159388	rs4950886	-423758	-0.226099	0.376915	0.812201
Pericytes	STX18	ENSG00000168818	rs10014077	320156	-0.489429	0.376953	0.812201
Pericytes	PDCD5	ENSG00000105185	rs117727904	-322095	-0.509004	0.377214	0.812534
Pericytes	ASB8	ENSG00000177981	rs214720	-914407	0.301027	0.377457	0.812554
Pericytes	ZNF7	ENSG00000147789	rs9987114	-47528	0.27211	0.377513	0.812554
Pericytes	AEBP2	ENSG00000139154	rs56397237	764255	0.469184	0.377569	0.812554
Pericytes	NLGN1	ENSG00000169760	rs1038643	378863	0.292876	0.377649	0.812554
Pericytes	INPP5K	ENSG00000132376	rs9898376	76218	0.430314	0.377918	0.812802
Pericytes	GRID1	ENSG00000182771	rs4934225	199419	0.35038	0.378128	0.812802
Pericytes	RAB20	ENSG00000139832	rs9301493	551948	-0.303965	0.378153	0.812802
Pericytes	ATPAF1	ENSG00000123472	rs11211576	952208	0.257752	0.37827	0.812802
Pericytes	SHARPIN	ENSG00000179526	rs34077128	-877787	-0.258397	0.378519	0.812802
Pericytes	AGO2	ENSG00000123908	rs13262811	779591	-0.248367	0.378908	0.812802
Pericytes	SS18L2	ENSG00000008324	rs201561108	-112748	0.737551	0.378919	0.812802
Pericytes	CC2D2A	ENSG00000048342	rs73115877	-550307	0.448961	0.379055	0.812802
Pericytes	ZNF783	ENSG00000204946	rs62507475	-228262	0.340976	0.379158	0.812802
Pericytes	TEX2	ENSG00000136478	rs34761362	-193065	-0.621601	0.379302	0.812802
Pericytes	QSOX1	ENSG00000116260	rs3888922	34488	0.422069	0.379324	0.812802
Pericytes	TULP4	ENSG00000130338	rs602890	-583870	0.252188	0.379424	0.812802
Pericytes	WHAMM	ENSG00000156232	rs7163813	-859734	0.249698	0.37951	0.812802
Pericytes	MSANTD2	ENSG00000120458	rs77714238	-354000	0.364162	0.379543	0.812802
Pericytes	AC010618.4	ENSG00000269439	rs773905	-622804	-0.313288	0.379555	0.812802
Pericytes	ZNF746	ENSG00000181220	rs6963166	640609	0.581996	0.379579	0.812802
Pericytes	THEM4	ENSG00000159445	rs11586654	-778122	-0.535351	0.379647	0.812802
Pericytes	PFDN4	ENSG00000101132	rs887370	-471319	-0.301132	0.37968	0.812802
Pericytes	LEO1	ENSG00000166477	rs72623981	454554	-0.614126	0.379837	0.81291
Pericytes	PLEKHA1	ENSG00000107679	rs61874152	-645857	-0.323461	0.3804	0.812935
Pericytes	EMC1	ENSG00000127463	rs1043459	-873160	0.301679	0.380421	0.812935
Pericytes	LYN	ENSG00000254087	rs117545231	-611480	-0.491723	0.380493	0.812935
Pericytes	ZBTB17	ENSG00000116809	rs3765369	-549913	-0.390138	0.380613	0.812935
Pericytes	SNF8	ENSG00000159210	rs7502499	467622	0.299653	0.381037	0.812935
Pericytes	CYHR1	ENSG00000187954	rs11774065	68185	0.25727	0.381144	0.812935
Pericytes	BRAT1	ENSG00000106009	rs10230245	-783703	0.238097	0.381183	0.812935
Pericytes	SRPRA	ENSG00000182934	rs639294	305611	0.304281	0.381316	0.812935
Pericytes	NTMT1	ENSG00000148335	rs7849421	-320724	-0.248999	0.381465	0.812935
Pericytes	SEC11A	ENSG00000140612	rs7342687	176417	0.32198	0.381554	0.812935
Pericytes	COQ4	ENSG00000167113	rs10987766	-453610	0.27057	0.381581	0.812935
Pericytes	PTPRE	ENSG00000132334	rs80079505	-234664	-0.309971	0.381616	0.812935
Pericytes	TRIM62	ENSG00000116525	rs6425853	677779	-0.404181	0.38165	0.812935
Pericytes	ZNF33A	ENSG00000189180	rs572576473	-864525	-1.52119	0.381706	0.812935
Pericytes	SCO1	ENSG00000133028	rs2159219	530331	-0.680914	0.38171	0.812935
Pericytes	STARD4	ENSG00000164211	rs1004383	830618	0.282335	0.38184	0.812935
Pericytes	GATA2	ENSG00000179348	rs893293	-888199	-0.304966	0.381901	0.812935
Pericytes	C11orf58	ENSG00000110696	rs34685979	857484	0.392977	0.381937	0.812935
Pericytes	SYVN1	ENSG00000162298	rs12793959	-552662	0.34075	0.382211	0.812935
Pericytes	EIF2AK1	ENSG00000086232	rs7799633	-181793	0.290299	0.382211	0.812935
Pericytes	QRSL1	ENSG00000130348	rs1984471	540813	0.270652	0.382212	0.812935
Pericytes	SDCCAG8	ENSG00000054282	rs61833511	824557	0.334735	0.382237	0.812935
Pericytes	GNB4	ENSG00000114450	rs12635502	909571	0.476248	0.382359	0.812935
Pericytes	CLPTM1	ENSG00000104853	rs454421	386806	-0.269419	0.382404	0.812935
Pericytes	TMOD1	ENSG00000136842	rs10818944	950119	0.216027	0.382796	0.813342
Pericytes	KPNA6	ENSG00000025800	rs4448564	-560021	-0.278685	0.382965	0.813342
Pericytes	LCA5	ENSG00000135338	rs9350843	532475	0.295114	0.382976	0.813342
Pericytes	NFYB	ENSG00000120837	rs7955455	-778340	0.422906	0.3831	0.813342
Pericytes	MTFR1	ENSG00000066855	rs72666518	10678	0.581954	0.383128	0.813342
Pericytes	STRAP	ENSG00000023734	rs1799465	250396	-0.360078	0.383273	0.813424
Pericytes	ABL2	ENSG00000143322	rs115526564	42657	-0.608792	0.383812	0.814342
Pericytes	TRAPPC13	ENSG00000113597	rs4293867	936565	0.260539	0.383935	0.814376
Pericytes	CD2BP2	ENSG00000169217	rs7188189	975978	-0.440687	0.384114	0.81453
Pericytes	DDI2	ENSG00000197312	rs57140322	479839	-0.6059	0.384323	0.814747
Pericytes	AKAP1	ENSG00000121057	rs730607	427098	-0.408049	0.384881	0.814773
Pericytes	REPS1	ENSG00000135597	rs6928194	-92687	0.385653	0.385009	0.814773
Pericytes	ANXA2	ENSG00000182718	rs4775289	333793	0.231222	0.385087	0.814773
Pericytes	NBR1	ENSG00000188554	rs150054934	557141	-0.448988	0.385108	0.814773
Pericytes	BOD1	ENSG00000145919	rs1432616	655606	0.301581	0.385111	0.814773
Pericytes	LMBR1	ENSG00000105983	rs737681	-695112	0.255147	0.385199	0.814773
Pericytes	CWC27	ENSG00000153015	rs6891430	415176	0.353941	0.385304	0.814773
Pericytes	AKAP12	ENSG00000131016	rs78239965	-174654	-0.524405	0.385343	0.814773
Pericytes	BAG6	ENSG00000204463	rs9265962	-304963	0.335132	0.385354	0.814773
Pericytes	38231	ENSG00000108387	rs28580286	819564	0.429589	0.385451	0.814773
Pericytes	P3H1	ENSG00000117385	rs7553534	-984589	-0.271329	0.385509	0.814773
Pericytes	ARMC2	ENSG00000118690	rs80025562	-823124	0.472935	0.385649	0.814776
Pericytes	SENP2	ENSG00000163904	rs73188879	-606897	0.419253	0.385724	0.814776
Pericytes	TMEM108	ENSG00000144868	rs1197392	373643	-0.367782	0.385925	0.814868
Pericytes	COL16A1	ENSG00000084636	rs34030869	-419989	-0.243256	0.385981	0.814868
Pericytes	DGCR6L	ENSG00000128185	rs6005061	646159	-0.288925	0.386192	0.815088
Pericytes	TARS	ENSG00000113407	rs7707172	867539	0.27126	0.386787	0.815881
Pericytes	NACC1	ENSG00000160877	rs4804702	-642016	-0.381404	0.386855	0.815881
Pericytes	WNT5B	ENSG00000111186	rs12301299	-647348	-0.351446	0.386888	0.815881
Pericytes	CRYAB	ENSG00000109846	rs7940211	664505	0.148818	0.387001	0.815894
Pericytes	ATP6AP1L	ENSG00000205464	rs7733535	277965	0.251076	0.387317	0.816074
Pericytes	FOXC1	ENSG00000054598	chr6:2608562_C_A	998646	0.269499	0.387378	0.816074
Pericytes	SGMS1	ENSG00000198964	rs10821947	299676	-0.211129	0.387407	0.816074
Pericytes	PCGF2	ENSG00000277258	rs12946924	-93192	-0.696781	0.387773	0.816417
Pericytes	RIPK2	ENSG00000104312	rs10504876	-477908	0.317432	0.387784	0.816417
Pericytes	MRPS33	ENSG00000090263	rs557212787	563720	-0.637202	0.388076	0.816622
Pericytes	PLPPR4	ENSG00000117600	rs61365986	546729	-0.207553	0.388124	0.816622
Pericytes	SEC61G	ENSG00000132432	rs815962	718727	-0.204738	0.388362	0.816622
Pericytes	KLHL12	ENSG00000117153	rs4486500	-808393	0.410531	0.388727	0.816622
Pericytes	PDGFC	ENSG00000145431	rs1402788	-443816	-0.334056	0.38888	0.816622
Pericytes	SLC39A10	ENSG00000196950	rs6730618	716216	-0.220341	0.388881	0.816622
Pericytes	OTUD7B	ENSG00000264522	rs12757280	742846	-0.359048	0.38909	0.816622
Pericytes	BCAS2	ENSG00000116752	rs72697933	500830	-0.479257	0.389162	0.816622
Pericytes	DDX46	ENSG00000145833	rs35838631	-298088	-0.368931	0.389199	0.816622
Pericytes	IL15RA	ENSG00000134470	rs41295117	105171	-0.407389	0.389257	0.816622
Pericytes	NR3C1	ENSG00000113580	rs1366083	231090	-0.309958	0.389358	0.816622
Pericytes	KHDRBS2	ENSG00000112232	rs12207860	590913	0.241728	0.389529	0.816622
Pericytes	TLE4	ENSG00000106829	rs62567143	644015	0.50279	0.389573	0.816622
Pericytes	EMCN	ENSG00000164035	rs13128087	138645	0.347867	0.389794	0.816622
Pericytes	MARVELD1	ENSG00000155254	rs10882861	-721488	-0.479361	0.389944	0.816622
Pericytes	AL354809.1	ENSG00000273507	rs9576537	-617944	0.240034	0.389944	0.816622
Pericytes	NRG3	ENSG00000185737	rs1764069	320670	0.244443	0.390044	0.816622
Pericytes	SLBP	ENSG00000163950	rs78264453	169575	-0.505951	0.390155	0.816622
Pericytes	EPHX1	ENSG00000143819	rs142696912	-186301	-0.612649	0.390214	0.816622
Pericytes	TMEM184C	ENSG00000164168	rs2883930	599090	-0.372781	0.390247	0.816622
Pericytes	IGIP	ENSG00000182700	rs2569179	487479	0.61032	0.390272	0.816622
Pericytes	CEBPD	ENSG00000221869	rs10097989	786988	0.189467	0.390311	0.816622
Pericytes	MICAL3	ENSG00000243156	rs9604751	-517250	0.27216	0.390432	0.816622
Pericytes	AGO4	ENSG00000134698	rs2275473	656055	-0.320774	0.390697	0.816622
Pericytes	FRA10AC1	ENSG00000148690	rs12250288	109324	0.34085	0.390824	0.816622
Pericytes	DYNLL2	ENSG00000264364	rs62084493	-214710	0.417814	0.390826	0.816622
Pericytes	COL4A2	ENSG00000134871	rs331631	-654298	0.336676	0.390913	0.816622
Pericytes	TMEM120B	ENSG00000188735	rs12815053	561793	0.288604	0.391152	0.816622
Pericytes	ZNHIT3	ENSG00000273611	rs7222580	162641	-0.230622	0.391382	0.816622
Pericytes	NECTIN2	ENSG00000130202	rs10119	57240	0.297857	0.39145	0.816622
Pericytes	LAMTOR4	ENSG00000188186	rs35523587	803643	-0.188276	0.391488	0.816622
Pericytes	39508	ENSG00000165406	rs12412202	645883	0.323699	0.391536	0.816622
Pericytes	SLC25A11	ENSG00000108528	rs11078491	-687159	0.416623	0.391806	0.816622
Pericytes	TAF2	ENSG00000064313	rs10808507	321348	0.315464	0.391968	0.816622
Pericytes	SEMA4C	ENSG00000168758	rs6543040	856033	-0.248299	0.391971	0.816622
Pericytes	SLAIN1	ENSG00000139737	rs10507889	747293	-0.177435	0.391988	0.816622
Pericytes	RELA	ENSG00000173039	rs7933509	-486380	-0.30869	0.392042	0.816622
Pericytes	VASH1	ENSG00000071246	rs7160262	-529435	-0.469398	0.392469	0.816622
Pericytes	AC006978.2	ENSG00000281593	rs74845017	-979460	0.437852	0.392607	0.816622
Pericytes	MIR29B2CHG	ENSG00000203709	rs696971	520553	-0.243986	0.392631	0.816622
Pericytes	SCRG1	ENSG00000164106	rs11946084	923295	0.233857	0.392681	0.816622
Pericytes	DAZAP1	ENSG00000071626	rs8113441	43879	0.306535	0.392746	0.816622
Pericytes	COX7A1	ENSG00000161281	rs12461025	-520750	-0.248157	0.392813	0.816622
Pericytes	ARFGAP2	ENSG00000149182	rs77532017	85640	0.612896	0.392925	0.816622
Pericytes	RPL7	ENSG00000147604	rs72657742	-124806	-0.157563	0.392955	0.816622
Pericytes	ITM2B	ENSG00000136156	rs9526457	-79979	-0.198911	0.392979	0.816622
Pericytes	EIF4G1	ENSG00000114867	rs6804062	98342	-0.269807	0.393047	0.816622
Pericytes	VEGFB	ENSG00000173511	rs12801126	-967060	-0.373662	0.393252	0.816622
Pericytes	ABCB1	ENSG00000085563	rs4148826	-268221	-0.205773	0.393255	0.816622
Pericytes	SLC7A11	ENSG00000151012	rs66871980	575650	0.275311	0.393262	0.816622
Pericytes	HEXD	ENSG00000169660	rs6502023	533413	0.309747	0.393561	0.816622
Pericytes	DIXDC1	ENSG00000150764	rs2054266	847829	0.17317	0.393691	0.816622
Pericytes	ZNF490	ENSG00000188033	rs10427027	160372	0.527367	0.393722	0.816622
Pericytes	RARRES2	ENSG00000106538	rs6945151	745987	-0.288925	0.393928	0.816622
Pericytes	CCDC14	ENSG00000175455	rs2700408	-84824	0.279511	0.394156	0.816622
Pericytes	FKTN	ENSG00000106692	rs6479282	-718900	-0.364047	0.394226	0.816622
Pericytes	SDF2	ENSG00000132581	rs12948499	-704747	0.270151	0.394378	0.816622
Pericytes	VPS29	ENSG00000111237	rs3809293	699176	0.226248	0.394463	0.816622
Pericytes	METAP2	ENSG00000111142	rs3819817	511472	-0.260251	0.394467	0.816622
Pericytes	METTL6	ENSG00000206562	rs75155627	653164	-0.759546	0.394616	0.816622
Pericytes	GTF2A1	ENSG00000165417	rs1959497	770874	-0.373788	0.394635	0.816622
Pericytes	ALDH1L1	ENSG00000144908	rs370514577	-379355	-0.543243	0.394733	0.816622
Pericytes	APOL2	ENSG00000128335	rs4821573	711613	0.323322	0.394775	0.816622
Pericytes	MMAB	ENSG00000139428	rs12579553	224246	-0.448669	0.395021	0.816622
Pericytes	ACVR1B	ENSG00000135503	rs4343071	-58708	0.278869	0.395084	0.816622
Pericytes	NCDN	ENSG00000020129	rs554008	619613	0.219871	0.395259	0.816622
Pericytes	LEF1	ENSG00000138795	rs221347	-134491	-0.443333	0.395271	0.816622
Pericytes	DEPTOR	ENSG00000155792	rs10107257	405188	0.188993	0.395341	0.816622
Pericytes	UBXN6	ENSG00000167671	rs11085042	-661887	-0.285232	0.395503	0.816622
Pericytes	MIRLET7A1HG	ENSG00000269946	rs189638706	-249580	-0.435694	0.395517	0.816622
Pericytes	AASS	ENSG00000008311	rs6959395	466027	0.250363	0.395585	0.816622
Pericytes	SFSWAP	ENSG00000061936	rs10902475	214618	0.308177	0.395691	0.816622
Pericytes	IRAK3	ENSG00000090376	rs11176078	-7403	0.265822	0.395701	0.816622
Pericytes	DNAJA3	ENSG00000103423	rs35409672	-885081	0.557815	0.395795	0.816622
Pericytes	AIF1L	ENSG00000126878	rs7869103	-558264	0.235222	0.396501	0.817367
Pericytes	ABI2	ENSG00000138443	rs62179988	882574	0.599837	0.396574	0.817367
Pericytes	BMPER	ENSG00000164619	rs10232000	-391081	-0.351383	0.39673	0.817367
Pericytes	ATF3	ENSG00000162772	rs72747785	992978	0.376782	0.397164	0.817367
Pericytes	RNF215	ENSG00000099999	rs926341	409375	-0.312908	0.397185	0.817367
Pericytes	COL6A2	ENSG00000142173	rs9976772	55078	-0.429375	0.39726	0.817367
Pericytes	C6orf48	ENSG00000204387	rs2293751	105451	-0.218423	0.397368	0.817367
Pericytes	ERO1B	ENSG00000086619	rs2120959	101100	0.272663	0.397565	0.817367
Pericytes	CARF	ENSG00000138380	rs60014383	-194749	0.276094	0.397608	0.817367
Pericytes	UNC5D	ENSG00000156687	rs2923632	-122582	0.198146	0.397672	0.817367
Pericytes	ALKBH5	ENSG00000091542	rs11654290	828278	-0.352114	0.39768	0.817367
Pericytes	PRICKLE2	ENSG00000163637	rs7653176	-61319	-0.307789	0.397906	0.817367
Pericytes	RPS9	ENSG00000170889	rs146016547	-865973	0.254519	0.397988	0.817367
Pericytes	NSMCE2	ENSG00000156831	rs12548675	-879202	-0.265058	0.398061	0.817367
Pericytes	HMGCLL1	ENSG00000146151	rs228151	201565	-0.25826	0.398182	0.817367
Pericytes	RASL12	ENSG00000103710	rs112054411	959252	-0.313584	0.398356	0.817367
Pericytes	NOVA1	ENSG00000139910	rs34038490	-625651	-0.353309	0.398562	0.817367
Pericytes	GARNL3	ENSG00000136895	rs944212	-926470	0.217688	0.398588	0.817367
Pericytes	MAP3K10	ENSG00000130758	rs7248012	137705	0.698424	0.398667	0.817367
Pericytes	PGF	ENSG00000119630	rs61980796	804778	0.359293	0.398711	0.817367
Pericytes	ARFRP1	ENSG00000101246	rs3003144	523060	-0.279225	0.398737	0.817367
Pericytes	ABCA8	ENSG00000141338	rs17684521	66396	0.597694	0.398778	0.817367
Pericytes	POM121	ENSG00000196313	rs4262227	964942	0.349376	0.398786	0.817367
Pericytes	ST3GAL3	ENSG00000126091	rs11804028	374347	0.186269	0.398973	0.817367
Pericytes	ADGRA3	ENSG00000152990	rs4467547	-571757	0.241271	0.398981	0.817367
Pericytes	GNG12	ENSG00000172380	rs787510	-233198	-0.271127	0.399009	0.817367
Pericytes	HIF1AN	ENSG00000166135	rs55825790	-203728	0.511258	0.399046	0.817367
Pericytes	PRPF38B	ENSG00000134186	rs67429814	478338	0.367188	0.399199	0.817461
Pericytes	NOSIP	ENSG00000142546	rs2387414	940723	-0.259257	0.399733	0.817969
Pericytes	ALDH1A1	ENSG00000165092	rs10746905	-897516	0.277974	0.400004	0.817969
Pericytes	SLC25A17	ENSG00000100372	rs41281285	561049	-0.521201	0.400179	0.817969
Pericytes	PSMD5	ENSG00000095261	rs7873274	-45738	-0.37664	0.400342	0.817969
Pericytes	LINC01322	ENSG00000244128	rs2366259	-699820	-0.215367	0.400384	0.817969
Pericytes	ZNF862	ENSG00000106479	rs12531078	-914887	-0.262766	0.400482	0.817969
Pericytes	USP31	ENSG00000103404	rs9924324	859659	0.275085	0.400582	0.817969
Pericytes	RELL1	ENSG00000181826	rs34517683	-82222	-0.479654	0.400583	0.817969
Pericytes	SURF4	ENSG00000148248	rs17093685	897416	-0.306481	0.40077	0.817969
Pericytes	OMD	ENSG00000127083	rs4514042	617710	0.307642	0.400795	0.817969
Pericytes	KIAA0586	ENSG00000100578	rs2651258	297048	-0.624155	0.400824	0.817969
Pericytes	GRAPL	ENSG00000189152	rs62065895	248164	-0.491077	0.400827	0.817969
Pericytes	H1F0	ENSG00000189060	rs11570750	312037	0.515025	0.400904	0.817969
Pericytes	IMMP2L	ENSG00000184903	rs13233267	-988441	-0.287037	0.400947	0.817969
Pericytes	PRSS23	ENSG00000150687	rs12277682	191023	0.222682	0.401188	0.818101
Pericytes	ZNF345	ENSG00000251247	rs12610850	87804	0.3669	0.401252	0.818101
Pericytes	UBE2Q1	ENSG00000160714	rs12738393	-313862	0.329182	0.401333	0.818101
Pericytes	MBD4	ENSG00000129071	rs79173448	648348	-1.33537	0.40181	0.818855
Pericytes	SEC16A	ENSG00000148396	rs535	-979355	-0.27892	0.402065	0.819156
Pericytes	SAP130	ENSG00000136715	rs2244229	-382166	0.293415	0.402429	0.819293
Pericytes	FAM160A2	ENSG00000051009	rs72899776	477665	0.387929	0.402601	0.819293
Pericytes	TPPP	ENSG00000171368	rs11740891	-257842	-0.225666	0.402828	0.819293
Pericytes	ITGB8	ENSG00000105855	rs35684619	899390	0.224265	0.402875	0.819293
Pericytes	RAB3GAP2	ENSG00000118873	rs7552531	224261	-0.289885	0.402936	0.819293
Pericytes	LDLRAP1	ENSG00000157978	rs61776821	15456	0.233045	0.402966	0.819293
Pericytes	BAIAP2	ENSG00000175866	rs72860049	224246	-0.639765	0.402988	0.819293
Pericytes	PCLO	ENSG00000186472	rs35936518	-646304	-0.27275	0.403197	0.819293
Pericytes	PHF11	ENSG00000136147	rs35551290	396886	0.430912	0.403235	0.819293
Pericytes	SLC25A39	ENSG00000013306	rs11656414	935732	0.237619	0.403278	0.819293
Pericytes	HACL1	ENSG00000131373	rs1689534	-717792	0.280272	0.403332	0.819293
Pericytes	RORB	ENSG00000198963	rs12551151	312705	-0.256281	0.40342	0.819293
Pericytes	ASPSCR1	ENSG00000169696	rs35290522	822571	0.484413	0.403543	0.819325
Pericytes	METTL17	ENSG00000165792	rs74992416	-788013	-0.859555	0.403956	0.819838
Pericytes	ABHD13	ENSG00000139826	rs10083242	-955813	-0.476974	0.404033	0.819838
Pericytes	IFITM3	ENSG00000142089	rs58474296	18843	-0.167736	0.404223	0.819838
Pericytes	PLCL2	ENSG00000154822	rs62236294	-424206	0.380973	0.404394	0.819838
Pericytes	RGS12	ENSG00000159788	rs10013608	622912	0.406249	0.404431	0.819838
Pericytes	PRR12	ENSG00000126464	rs12980226	-428989	0.305535	0.404528	0.819838
Pericytes	MAT2A	ENSG00000168906	rs311565	527537	-0.364585	0.404547	0.819838
Pericytes	AC073050.1	ENSG00000228222	rs9789484	289976	0.313511	0.405094	0.82063
Pericytes	PNPLA6	ENSG00000032444	rs2161568	-23973	-0.471227	0.405225	0.82063
Pericytes	ATXN7L3	ENSG00000087152	rs2277615	657212	0.295691	0.405346	0.82063
Pericytes	SPIN1	ENSG00000106723	rs11789584	-613743	0.49571	0.405436	0.82063
Pericytes	NEDD1	ENSG00000139350	rs17390909	567652	-0.573554	0.405584	0.82063
Pericytes	REXO2	ENSG00000076043	rs12270926	309696	-0.273938	0.405589	0.82063
Pericytes	SAR1A	ENSG00000079332	rs7908957	-56699	-0.409091	0.405754	0.82063
Pericytes	MRPS10	ENSG00000048544	rs9367126	-187902	-0.422984	0.405804	0.82063
Pericytes	MSH3	ENSG00000113318	rs259093	-868218	0.424844	0.405905	0.82063
Pericytes	AMN1	ENSG00000151743	rs12316630	-758385	0.445731	0.406091	0.820695
Pericytes	EMC8	ENSG00000131148	rs60809509	-377150	-0.675126	0.406152	0.820695
Pericytes	HEBP1	ENSG00000013583	rs74407939	-251313	-0.704303	0.406367	0.820912
Pericytes	MRTFA	ENSG00000196588	rs5757759	-988913	-0.175161	0.406523	0.82101
Pericytes	NCAM1	ENSG00000149294	rs6589275	-581752	-0.194247	0.407082	0.82177
Pericytes	UNKL	ENSG00000059145	rs4984650	19072	0.483367	0.407203	0.82177
Pericytes	FAM221A	ENSG00000188732	rs2023732	744886	0.313425	0.407222	0.82177
Pericytes	LYPLA1	ENSG00000120992	rs34962177	-787077	0.395313	0.407538	0.821921
Pericytes	SLCO1C1	ENSG00000139155	rs2731631	-911265	-0.276491	0.407546	0.821921
Pericytes	SLC37A3	ENSG00000157800	rs113666943	-975552	0.638207	0.407729	0.821921
Pericytes	KAZN	ENSG00000189337	rs566329	713501	0.240918	0.40779	0.821921
Pericytes	CBWD5	ENSG00000147996	rs4929447	399889	0.318506	0.407874	0.821921
Pericytes	NDUFB5	ENSG00000136521	rs2080516	-83401	0.288269	0.408021	0.821921
Pericytes	IPO9	ENSG00000198700	rs147992957	-905092	-0.781671	0.408102	0.821921
Pericytes	HPS3	ENSG00000163755	rs1874295	-891398	0.297477	0.408158	0.821921
Pericytes	DNAJC27	ENSG00000115137	rs41284843	341863	0.476996	0.408441	0.822032
Pericytes	PIP5K1C	ENSG00000186111	rs641554	463701	-0.274168	0.40847	0.822032
Pericytes	FARSA	ENSG00000179115	rs79341660	392004	-0.372537	0.408612	0.822032
Pericytes	TMEM45A	ENSG00000181458	rs35637598	-830410	-0.350665	0.408644	0.822032
Pericytes	TPM3	ENSG00000143549	rs1106235	620088	0.284067	0.40907	0.822672
Pericytes	CCDC112	ENSG00000164221	rs56322212	865298	-0.524326	0.409435	0.822842
Pericytes	STK33	ENSG00000130413	rs7944254	-510383	0.234095	0.409479	0.822842
Pericytes	ATP5PB	ENSG00000116459	rs629608	-253371	-0.264093	0.40965	0.822842
Pericytes	TMTC4	ENSG00000125247	rs564929079	976673	-0.73167	0.409673	0.822842
Pericytes	EGR1	ENSG00000120738	rs11746476	-289629	-0.41021	0.40988	0.822842
Pericytes	ATAT1	ENSG00000137343	rs9258646	-772431	-0.308777	0.409964	0.822842
Pericytes	PDS5A	ENSG00000121892	rs200730782	854096	-0.57393	0.410083	0.822842
Pericytes	DPP10	ENSG00000175497	rs3105495	-222899	0.302557	0.410092	0.822842
Pericytes	CCNG2	ENSG00000138764	rs2645678	-237263	-0.432631	0.410124	0.822842
Pericytes	37316	ENSG00000117791	rs17010629	973825	-0.245542	0.41028	0.822901
Pericytes	LRSAM1	ENSG00000148356	rs3780661	418776	0.380715	0.410471	0.822901
Pericytes	CEP120	ENSG00000168944	rs17476911	235362	-0.365231	0.410477	0.822901
Pericytes	EFHC1	ENSG00000096093	rs2749043	419143	0.223774	0.4107	0.823083
Pericytes	MIGA1	ENSG00000180488	rs61778216	603616	0.49358	0.410792	0.823083
Pericytes	BMI1	ENSG00000168283	rs11012704	-865844	-0.473923	0.410891	0.823083
Pericytes	UACA	ENSG00000137831	rs4777242	-628555	0.205084	0.411209	0.823504
Pericytes	ELMOD1	ENSG00000110675	rs10890674	-336915	-0.308965	0.411436	0.823571
Pericytes	GOLT1B	ENSG00000111711	rs73082624	-855806	-0.478237	0.411474	0.823571
Pericytes	IRAK4	ENSG00000198001	rs60939199	328632	0.485845	0.411566	0.823571
Pericytes	VAMP4	ENSG00000117533	rs61816623	-309709	0.388867	0.41197	0.823886
Pericytes	CRTAP	ENSG00000170275	rs78943826	835222	0.486091	0.412086	0.823886
Pericytes	DCP1A	ENSG00000272886	rs2564924	-278448	-0.272867	0.412107	0.823886
Pericytes	LMAN2L	ENSG00000114988	rs76142129	-309289	0.425643	0.412155	0.823886
Pericytes	TBC1D22A	ENSG00000054611	rs801640	513	-0.217121	0.412377	0.82396
Pericytes	ECM2	ENSG00000106823	rs11794425	521085	-0.244638	0.412408	0.82396
Pericytes	FBLN1	ENSG00000077942	rs3788610	-772809	0.530927	0.412544	0.824016
Pericytes	NPIPB4	ENSG00000185864	rs114431989	281719	-0.515826	0.412941	0.824156
Pericytes	SMYD4	ENSG00000186532	rs73975587	-918354	0.448674	0.412945	0.824156
Pericytes	STAT2	ENSG00000170581	rs4759013	-506386	-0.335719	0.413054	0.824156
Pericytes	SCAI	ENSG00000173611	rs4838188	-658974	-0.37923	0.413288	0.824156
Pericytes	IARS2	ENSG00000067704	rs4846331	706840	-0.237453	0.413294	0.824156
Pericytes	UBAP2L	ENSG00000143569	rs113410964	-696075	0.357577	0.413402	0.824156
Pericytes	MAPKAPK2	ENSG00000162889	rs61815626	23880	0.270857	0.413409	0.824156
Pericytes	FBXL3	ENSG00000005812	rs4387495	350586	0.341884	0.413545	0.824156
Pericytes	RPH3AL	ENSG00000181031	rs1692197	499267	-0.533267	0.413585	0.824156
Pericytes	MTERF4	ENSG00000122085	rs72484058	616537	-0.440087	0.413909	0.824562
Pericytes	IFI44	ENSG00000137965	rs17101968	-13050	-0.27947	0.414249	0.824562
Pericytes	TUBB6	ENSG00000176014	rs116997359	-328933	-0.490907	0.414275	0.824562
Pericytes	FAM120B	ENSG00000112584	rs6903224	-195585	-0.200728	0.414358	0.824562
Pericytes	KRI1	ENSG00000129347	rs10425011	-606409	-0.420728	0.414464	0.824562
Pericytes	ATP8B1	ENSG00000081923	rs4940406	-359064	0.513361	0.414485	0.824562
Pericytes	RTN4	ENSG00000115310	rs56956520	590869	0.378947	0.414579	0.824562
Pericytes	UBE2B	ENSG00000119048	rs72798629	122340	-0.34608	0.414722	0.824562
Pericytes	OSBP2	ENSG00000184792	rs77334376	-839412	0.365405	0.414868	0.824562
Pericytes	RETREG1	ENSG00000154153	rs31311	74842	-0.223165	0.414869	0.824562
Pericytes	CFAP69	ENSG00000105792	rs6465197	-757998	-0.299839	0.415194	0.824994
Pericytes	LGR4	ENSG00000205213	rs76416153	-82316	-0.458173	0.415608	0.825601
Pericytes	ZFP82	ENSG00000181007	rs1800650	-269523	-0.30291	0.415774	0.825609
Pericytes	AP5M1	ENSG00000053770	rs7492332	761998	0.244858	0.415828	0.825609
Pericytes	PGGHG	ENSG00000142102	rs114688208	538304	-0.49122	0.415957	0.82565
Pericytes	PTPRS	ENSG00000105426	rs10426299	-69184	0.445485	0.416337	0.826157
Pericytes	BRINP1	ENSG00000078725	rs4836798	679162	0.21413	0.416761	0.826157
Pericytes	GGCX	ENSG00000115486	rs11547160	-252256	0.506856	0.416786	0.826157
Pericytes	TRAPPC4	ENSG00000196655	rs10892438	690203	0.233608	0.41695	0.826157
Pericytes	SMURF1	ENSG00000198742	rs148100109	694782	-0.457852	0.417239	0.826157
Pericytes	NALCN	ENSG00000102452	rs9518421	77954	-0.257713	0.417313	0.826157
Pericytes	PHLPP2	ENSG00000040199	rs2016583	-368113	-0.282064	0.417369	0.826157
Pericytes	CEP295	ENSG00000166004	rs7925817	449185	0.302117	0.417512	0.826157
Pericytes	NR4A3	ENSG00000119508	rs2151131	524803	0.263876	0.417559	0.826157
Pericytes	TMEM230	ENSG00000089063	rs6053887	967659	-0.362001	0.417631	0.826157
Pericytes	SLC35A4	ENSG00000176087	rs6892185	950981	0.388163	0.417686	0.826157
Pericytes	KAT6A	ENSG00000083168	rs12544111	-421797	0.287631	0.417794	0.826157
Pericytes	RASA2	ENSG00000155903	rs13082664	215713	0.339831	0.417948	0.826157
Pericytes	SET	ENSG00000119335	rs80280782	213726	0.461511	0.418096	0.826157
Pericytes	CSDE1	ENSG00000009307	rs17464525	-857400	-0.332935	0.418155	0.826157
Pericytes	GOLGA1	ENSG00000136935	rs2807593	-817605	0.277557	0.418217	0.826157
Pericytes	PRIMPOL	ENSG00000164306	rs55977186	-821223	0.59917	0.418298	0.826157
Pericytes	PAXIP1	ENSG00000157212	rs56330306	-858	0.327293	0.41831	0.826157
Pericytes	JADE2	ENSG00000043143	rs10036755	416120	0.267229	0.418359	0.826157
Pericytes	NR1D2	ENSG00000174738	rs6768348	796883	0.338938	0.418376	0.826157
Pericytes	YIPF4	ENSG00000119820	rs2045129	864758	0.392631	0.41861	0.826271
Pericytes	SPECC1	ENSG00000128487	rs157404	-189872	0.143611	0.419141	0.826271
Pericytes	DDX5	ENSG00000108654	rs35528570	75916	-0.249158	0.419287	0.826271
Pericytes	CCT8	ENSG00000156261	rs11701347	767034	0.513758	0.419715	0.826271
Pericytes	ATG14	ENSG00000126775	rs61977779	376892	-0.257294	0.419804	0.826271
Pericytes	AL121768.1	ENSG00000165521	rs116956028	-593250	0.529268	0.419828	0.826271
Pericytes	HERC3	ENSG00000138641	rs143861620	-392361	-0.359453	0.419838	0.826271
Pericytes	PIGC	ENSG00000135845	rs73031718	-602196	0.278293	0.420036	0.826271
Pericytes	SENP7	ENSG00000138468	rs75691106	-16821	0.304869	0.420063	0.826271
Pericytes	CSE1L	ENSG00000124207	rs226812	-786345	0.329054	0.420172	0.826271
Pericytes	MAST3	ENSG00000099308	rs56154436	154137	-0.53232	0.420206	0.826271
Pericytes	RRP1B	ENSG00000160208	rs11702778	-850921	-0.296512	0.420206	0.826271
Pericytes	CSNK1G2	ENSG00000133275	rs2301759	-702273	0.324724	0.420383	0.826271
Pericytes	FOXK1	ENSG00000164916	rs111963027	285972	-0.295206	0.42043	0.826271
Pericytes	MAGEF1	ENSG00000177383	rs7635371	68516	-0.552815	0.420577	0.826271
Pericytes	EPS15	ENSG00000085832	rs12737655	861385	0.358536	0.420584	0.826271
Pericytes	ORC5	ENSG00000164815	rs112455579	233632	-0.539035	0.420632	0.826271
Pericytes	ZNF280D	ENSG00000137871	rs11631792	666665	-0.181749	0.420689	0.826271
Pericytes	ZADH2	ENSG00000180011	rs359719	905476	0.379334	0.420711	0.826271
Pericytes	BAD	ENSG00000002330	rs641638	-666726	-0.191453	0.42083	0.826271
Pericytes	SMIM14	ENSG00000163683	rs278988	856205	0.367463	0.420897	0.826271
Pericytes	ABHD5	ENSG00000011198	rs17583742	220122	-0.283048	0.420953	0.826271
Pericytes	MGST3	ENSG00000143198	rs9887782	-799608	-0.167819	0.420976	0.826271
Pericytes	STX5	ENSG00000162236	rs3925832	-767083	-0.292552	0.421135	0.826271
Pericytes	SUMO2	ENSG00000188612	rs550009	-542450	0.260184	0.421139	0.826271
Pericytes	NEK11	ENSG00000114670	rs35501439	538810	-0.350415	0.421287	0.826349
Pericytes	NISCH	ENSG00000010322	rs34795947	414737	0.590284	0.421668	0.826549
Pericytes	PHF2	ENSG00000197724	rs7867386	-195809	0.245726	0.42169	0.826549
Pericytes	SAMD4A	ENSG00000020577	rs7156931	-73633	-0.261637	0.422068	0.826549
Pericytes	SRM	ENSG00000116649	rs111684313	996299	-0.365553	0.422072	0.826549
Pericytes	TMEM126B	ENSG00000171204	rs77798694	749956	0.265258	0.422303	0.826549
Pericytes	STRADB	ENSG00000082146	rs16836038	-449443	-0.463486	0.42268	0.826549
Pericytes	CDH6	ENSG00000113361	rs62360854	660805	0.386773	0.422698	0.826549
Pericytes	RIN2	ENSG00000132669	rs4814960	436049	0.201779	0.422822	0.826549
Pericytes	ZDHHC8	ENSG00000099904	rs9606143	-430277	0.342879	0.422831	0.826549
Pericytes	MRPS21	ENSG00000266472	rs12033744	694731	-0.245099	0.422869	0.826549
Pericytes	INTS9	ENSG00000104299	rs736895	-465717	0.400455	0.422898	0.826549
Pericytes	ZFP90	ENSG00000184939	rs1728779	3506	0.235626	0.42301	0.826549
Pericytes	VWA1	ENSG00000179403	rs116587930	-642401	-0.499913	0.423109	0.826549
Pericytes	ALKBH1	ENSG00000100601	rs3952583	394078	-0.333734	0.423194	0.826549
Pericytes	RAB30	ENSG00000137502	rs34227538	-984785	-0.207207	0.423211	0.826549
Pericytes	RABGAP1	ENSG00000011454	rs17649473	-311238	-0.485907	0.423215	0.826549
Pericytes	NOTCH4	ENSG00000204301	rs3091280	-605103	-0.570085	0.423229	0.826549
Pericytes	H6PD	ENSG00000049239	rs7367253	244858	0.481535	0.423612	0.826905
Pericytes	TMEM51	ENSG00000171729	rs2050124	-417173	-0.235837	0.423628	0.826905
Pericytes	VIRMA	ENSG00000164944	rs2446826	-440050	0.35201	0.42384	0.827108
Pericytes	HSF2	ENSG00000025156	rs7741881	285403	-0.26832	0.423998	0.827205
Pericytes	ACSL5	ENSG00000197142	rs77859302	135661	0.345319	0.424613	0.827289
Pericytes	BCL9	ENSG00000116128	rs7518807	935777	-0.635127	0.424643	0.827289
Pericytes	PIP4K2B	ENSG00000276293	rs7212919	-61612	-0.575858	0.424685	0.827289
Pericytes	PRKAR2A	ENSG00000114302	rs78864109	-175352	0.530553	0.424759	0.827289
Pericytes	SAMHD1	ENSG00000101347	rs8118698	-573490	0.440322	0.424848	0.827289
Pericytes	IPPK	ENSG00000127080	rs7028251	489438	0.433225	0.42486	0.827289
Pericytes	TFDP2	ENSG00000114126	rs73230628	-275069	0.354869	0.424875	0.827289
Pericytes	MRPL28	ENSG00000086504	rs79823478	-67087	-0.50216	0.424908	0.827289
Pericytes	MYO9B	ENSG00000099331	rs11673587	305377	0.305268	0.425048	0.827351
Pericytes	ZNF398	ENSG00000197024	rs6979974	-807699	-0.637629	0.42535	0.827727
Pericytes	KCNQ5	ENSG00000185760	rs10484973	-711197	-0.304324	0.426098	0.828934
Pericytes	POLN	ENSG00000130997	rs11248002	-837675	-0.339153	0.426339	0.828934
Pericytes	RPS6KC1	ENSG00000136643	rs60096798	635568	0.476043	0.426407	0.828934
Pericytes	CNOT1	ENSG00000125107	rs4784921	-306348	0.292754	0.426517	0.828934
Pericytes	PHACTR4	ENSG00000204138	rs76678527	-3545	-0.372512	0.426955	0.828934
Pericytes	JOSD1	ENSG00000100221	rs2413508	-500390	0.249545	0.427018	0.828934
Pericytes	ATP1B3	ENSG00000069849	rs6440105	827038	0.303912	0.427066	0.828934
Pericytes	TM4SF1	ENSG00000169908	rs1247030039	-616128	-0.484136	0.427219	0.828934
Pericytes	CDK10	ENSG00000185324	rs55711955	-605686	-0.439349	0.427369	0.828934
Pericytes	TMEM219	ENSG00000149932	rs8052695	-923094	0.384668	0.42738	0.828934
Pericytes	RYR2	ENSG00000198626	rs55827742	-94330	0.328284	0.427448	0.828934
Pericytes	KDM2B	ENSG00000089094	rs7138861	-962755	0.259473	0.427749	0.828934
Pericytes	NSUN6	ENSG00000241058	rs943328	-653604	-0.249387	0.427781	0.828934
Pericytes	FZD6	ENSG00000164930	rs1978752	-669941	0.260916	0.427904	0.828934
Pericytes	PSMD4	ENSG00000159352	rs6690662	-238219	0.229193	0.42797	0.828934
Pericytes	LINC00472	ENSG00000233237	rs75720184	-781971	0.397419	0.428093	0.828934
Pericytes	PPID	ENSG00000171497	rs115549986	879682	-0.63191	0.428228	0.828934
Pericytes	ABTB2	ENSG00000166016	rs7932025	-15447	0.389419	0.428249	0.828934
Pericytes	ST6GAL1	ENSG00000073849	rs11713384	871111	0.285852	0.428266	0.828934
Pericytes	SNRPE	ENSG00000182004	rs16854241	852674	0.419507	0.42851	0.828934
Pericytes	MGAT5	ENSG00000152127	rs56049411	459444	0.490372	0.428575	0.828934
Pericytes	ACADVL	ENSG00000072778	rs12603170	-666706	-0.288443	0.428612	0.828934
Pericytes	AL138686.1	ENSG00000277228	rs4942449	-641420	-0.196284	0.428854	0.828934
Pericytes	LHFPL2	ENSG00000145685	rs35611929	-598022	-0.188732	0.428863	0.828934
Pericytes	OSBPL8	ENSG00000091039	rs773476	358219	0.411248	0.428947	0.828934
Pericytes	OSBPL6	ENSG00000079156	rs7564756	704421	-0.180966	0.428968	0.828934
Pericytes	SLC27A6	ENSG00000113396	rs10064088	736403	0.171873	0.429049	0.828934
Pericytes	SGCE	ENSG00000127990	rs62464599	-554464	-0.263606	0.429131	0.828934
Pericytes	UROS	ENSG00000188690	rs72833017	-674716	0.468848	0.429289	0.828934
Pericytes	REEP5	ENSG00000129625	rs13180781	-214915	0.331166	0.429302	0.828934
Pericytes	RBPJ	ENSG00000168214	rs56357707	-388015	0.493505	0.429341	0.828934
Pericytes	NSUN3	ENSG00000178694	rs12489618	284472	0.388677	0.429612	0.828934
Pericytes	RNF141	ENSG00000110315	rs79600343	119267	-0.483788	0.429663	0.828934
Pericytes	SCD	ENSG00000099194	rs7093712	974296	0.198059	0.429692	0.828934
Pericytes	C1orf35	ENSG00000143793	rs10916323	368480	-0.403078	0.429787	0.828934
Pericytes	GLE1	ENSG00000119392	rs55934610	-517715	-0.464409	0.429878	0.828934
Pericytes	NR1H3	ENSG00000025434	rs10838634	-339898	-0.366685	0.430077	0.829108
Pericytes	CANT1	ENSG00000171302	rs690993	-518602	0.332909	0.430436	0.829238
Pericytes	NR4A2	ENSG00000153234	rs1564084	365493	-0.179431	0.430465	0.829238
Pericytes	MACO1	ENSG00000204178	rs3116859	-554477	0.378273	0.43047	0.829238
Pericytes	FAM114A2	ENSG00000055147	rs7711600	315876	-0.41423	0.431044	0.82967
Pericytes	ZBTB46	ENSG00000130584	rs60461814	423620	-0.25634	0.431058	0.82967
Pericytes	CRIM1	ENSG00000150938	rs2714575	-889096	0.383989	0.43131	0.82967
Pericytes	NUP58	ENSG00000139496	rs912589	117809	-0.258106	0.431336	0.82967
Pericytes	TAF12	ENSG00000120656	rs12131911	-32100	0.473143	0.431344	0.82967
Pericytes	LEPR	ENSG00000116678	rs72677633	-367301	-0.880439	0.431508	0.82967
Pericytes	DAPK2	ENSG00000035664	rs17774754	-238077	-0.326438	0.431615	0.82967
Pericytes	GPR89B	ENSG00000188092	rs10793706	-156745	0.28232	0.431639	0.82967
Pericytes	MTSS1L	ENSG00000132613	rs689457	-958781	0.445966	0.431702	0.82967
Pericytes	AAR2	ENSG00000131043	rs143646210	-624405	0.429949	0.432085	0.82967
Pericytes	EMC4	ENSG00000128463	rs11072574	-584393	0.465452	0.432114	0.82967
Pericytes	NUP214	ENSG00000126883	rs720768	619061	0.524524	0.432199	0.82967
Pericytes	MAP7	ENSG00000135525	rs2488487	722233	0.128712	0.432335	0.82967
Pericytes	BMS1	ENSG00000165733	rs2435373	415483	-0.339667	0.43237	0.82967
Pericytes	OTUD3	ENSG00000169914	rs77525439	263397	-0.738697	0.43248	0.82967
Pericytes	JAG2	ENSG00000184916	rs140752329	-943233	0.526287	0.432531	0.82967
Pericytes	RC3H1	ENSG00000135870	rs10912624	-519343	-0.242304	0.432573	0.82967
Pericytes	ST6GALNAC6	ENSG00000160408	rs3780326	-721743	0.1243	0.43265	0.82967
Pericytes	SUCLA2	ENSG00000136143	rs3825417	279731	0.28448	0.432874	0.829891
Pericytes	TPCN2	ENSG00000162341	rs72933841	945528	0.559	0.432996	0.829917
Pericytes	ZNF703	ENSG00000183779	rs72631177	-912148	0.360492	0.433306	0.829929
Pericytes	USE1	ENSG00000053501	rs113840745	970177	0.517949	0.433565	0.829929
Pericytes	GNAS	ENSG00000087460	rs6128580	646018	0.309816	0.433686	0.829929
Pericytes	TRIM25	ENSG00000121060	rs73991054	-888920	0.381104	0.433687	0.829929
Pericytes	S100B	ENSG00000160307	rs77675377	-158726	-0.446232	0.43369	0.829929
Pericytes	TMEFF2	ENSG00000144339	rs4280394	-354961	-0.206293	0.433725	0.829929
Pericytes	DLAT	ENSG00000150768	rs12419613	-656191	0.294491	0.433763	0.829929
Pericytes	VAT1	ENSG00000108828	rs408943	974790	0.565575	0.43391	0.830002
Pericytes	RCBTB2	ENSG00000136161	rs4143042	386255	0.224613	0.434475	0.830076
Pericytes	NAXD	ENSG00000213995	rs9521695	-286801	0.233218	0.434522	0.830076
Pericytes	CPEB2	ENSG00000137449	rs9995927	475774	-0.341723	0.434606	0.830076
Pericytes	RASGRP2	ENSG00000068831	rs1152639	402114	-0.214093	0.434707	0.830076
Pericytes	RAB34	ENSG00000109113	rs1712655	605377	0.261707	0.434713	0.830076
Pericytes	POLR2H	ENSG00000163882	rs6799146	44632	-0.34683	0.434822	0.830076
Pericytes	RHPN2	ENSG00000131941	rs34429452	493009	0.588314	0.434954	0.830076
Pericytes	EDN1	ENSG00000078401	rs72820836	660964	0.470063	0.435057	0.830076
Pericytes	AGO1	ENSG00000092847	rs4652868	-964120	0.281829	0.435095	0.830076
Pericytes	ACER3	ENSG00000078124	rs7951123	624571	0.500003	0.435451	0.830076
Pericytes	CCDC117	ENSG00000159873	rs132389	451900	-0.553068	0.435595	0.830076
Pericytes	FKBP14	ENSG00000106080	rs17564388	342924	-0.419387	0.435772	0.830076
Pericytes	PPIL4	ENSG00000131013	rs9478507	602466	-0.546555	0.435838	0.830076
Pericytes	ERGIC1	ENSG00000113719	rs115338680	-556787	-0.512374	0.436122	0.830076
Pericytes	APTR	ENSG00000214293	rs798344	599009	0.599786	0.436165	0.830076
Pericytes	FTL	ENSG00000087086	rs66614163	-539861	0.333987	0.436368	0.830076
Pericytes	RTF2	ENSG00000022277	rs74658864	366771	-0.52449	0.436461	0.830076
Pericytes	USPL1	ENSG00000132952	rs9532094	914042	-0.315361	0.436471	0.830076
Pericytes	COPS7B	ENSG00000144524	rs13005856	807552	0.322841	0.436532	0.830076
Pericytes	DTNA	ENSG00000134769	rs7237757	-783414	0.195598	0.436887	0.830076
Pericytes	PCYT1A	ENSG00000161217	rs73213978	157672	0.57917	0.436953	0.830076
Pericytes	CSNK2A2	ENSG00000070770	rs16958195	-594014	-0.688517	0.436972	0.830076
Pericytes	KLF15	ENSG00000163884	rs2979919	-585521	-0.278261	0.436975	0.830076
Pericytes	CLIC4	ENSG00000169504	rs12061941	-536695	0.452708	0.437041	0.830076
Pericytes	YBX1	ENSG00000065978	rs490876	452841	0.369051	0.437156	0.830076
Pericytes	CCDC47	ENSG00000108588	rs2854160	123536	0.216479	0.437232	0.830076
Pericytes	ITPRIP	ENSG00000148841	rs7086170	-523973	0.650962	0.437288	0.830076
Pericytes	SSBP4	ENSG00000130511	rs2240813	-610650	0.439586	0.437331	0.830076
Pericytes	GRAMD2B	ENSG00000155324	rs7703752	197697	0.157785	0.437469	0.830076
Pericytes	ADNP2	ENSG00000101544	rs754094	-622146	0.394119	0.437617	0.830076
Pericytes	GDE1	ENSG00000006007	rs8048145	-140046	0.359212	0.437743	0.830076
Pericytes	SNRPF	ENSG00000139343	rs141626337	703010	0.498563	0.437859	0.830076
Pericytes	CDKL1	ENSG00000100490	rs75844040	-948448	-0.533639	0.437879	0.830076
Pericytes	GTF2F1	ENSG00000125651	rs8103366	751316	-0.624093	0.437922	0.830076
Pericytes	TDRD7	ENSG00000196116	rs7867206	967328	-0.264064	0.43798	0.830076
Pericytes	HSPG2	ENSG00000142798	rs67142165	946755	-0.368931	0.438005	0.830076
Pericytes	TRIM26	ENSG00000234127	rs3094640	24438	-0.297716	0.438056	0.830076
Pericytes	FOXF2	ENSG00000137273	rs35017317	847675	-0.346145	0.438397	0.830076
Pericytes	CPE	ENSG00000109472	rs72699164	880271	-0.283912	0.438501	0.830076
Pericytes	MINDY2	ENSG00000128923	rs11632618	-338686	0.679092	0.438556	0.830076
Pericytes	LRRC4C	ENSG00000148948	rs55774938	-447795	0.466828	0.438588	0.830076
Pericytes	N4BP2L2	ENSG00000244754	rs498745	184425	0.335345	0.438753	0.830076
Pericytes	CHD3	ENSG00000170004	rs1579523	769483	-0.314189	0.438793	0.830076
Pericytes	SLC7A1	ENSG00000139514	rs2453706	-713844	-0.275735	0.438816	0.830076
Pericytes	CLEC2B	ENSG00000110852	rs55898931	31997	-0.384044	0.439095	0.830076
Pericytes	NELFA	ENSG00000185049	rs114264509	758573	0.640449	0.439095	0.830076
Pericytes	SWT1	ENSG00000116668	rs61831260	892853	-0.345812	0.439196	0.830076
Pericytes	ZNF117	ENSG00000152926	rs113219722	-816877	-0.496339	0.439217	0.830076
Pericytes	NOL7	ENSG00000225921	rs10948804	18470	-0.244501	0.439347	0.830076
Pericytes	MFN1	ENSG00000171109	rs7629364	482485	-0.308152	0.439464	0.830076
Pericytes	PCBP3	ENSG00000183570	rs74624690	-789135	-0.291309	0.43952	0.830076
Pericytes	CELF4	ENSG00000101489	rs74897130	930318	-0.364674	0.439619	0.830076
Pericytes	ARHGAP12	ENSG00000165322	rs12256843	269562	0.337066	0.439786	0.830076
Pericytes	SLC39A14	ENSG00000104635	rs118017449	558407	-0.430948	0.439819	0.830076
Pericytes	DMAC2	ENSG00000105341	rs73045039	199262	0.492077	0.440122	0.830257
Pericytes	GNAI1	ENSG00000127955	rs579435	612096	0.389435	0.440132	0.830257
Pericytes	CPSF4	ENSG00000160917	rs2014764	310960	0.40167	0.440316	0.830278
Pericytes	TUBB4B	ENSG00000188229	rs7389404	271555	-0.242683	0.440361	0.830278
Pericytes	NAA38	ENSG00000183011	rs34121753	-54724	0.215251	0.440484	0.830305
Pericytes	PRDM5	ENSG00000138738	rs62324417	-360936	-0.540156	0.440762	0.830337
Pericytes	LTA4H	ENSG00000111144	rs59846601	-43374	-0.460529	0.440934	0.830337
Pericytes	GOLGA5	ENSG00000066455	rs10145494	991612	0.586414	0.440982	0.830337
Pericytes	BLVRB	ENSG00000090013	rs268679	-30695	0.233787	0.440991	0.830337
Pericytes	RPL13A	ENSG00000142541	rs518315	-705294	0.194583	0.441227	0.830337
Pericytes	ZNF462	ENSG00000148143	rs7024503	417087	0.295933	0.441272	0.830337
Pericytes	TRMT44	ENSG00000155275	rs6828858	-663804	-0.371463	0.441438	0.830337
Pericytes	PGGT1B	ENSG00000164219	rs116738935	805514	-0.764481	0.441441	0.830337
Pericytes	GPATCH11	ENSG00000152133	rs79240215	-455006	-0.43801	0.44151	0.830337
Pericytes	BLVRA	ENSG00000106605	rs7779139	314414	0.38113	0.441678	0.830337
Pericytes	NLRC5	ENSG00000140853	rs7203984	-24140	0.40356	0.441697	0.830337
Pericytes	C12orf73	ENSG00000204954	rs2576969	-80959	0.309842	0.442082	0.830856
Pericytes	KCTD8	ENSG00000183783	rs13140100	579782	-0.202316	0.442372	0.83092
Pericytes	KLHL20	ENSG00000076321	rs34308630	-641309	0.314396	0.442489	0.83092
Pericytes	RASSF1	ENSG00000068028	rs80033764	322838	0.271899	0.442532	0.83092
Pericytes	NUDT16	ENSG00000198585	rs34022920	842821	-0.315534	0.442551	0.83092
Pericytes	SPTY2D1	ENSG00000179119	rs72868374	-868178	0.554503	0.442727	0.831046
Pericytes	RPL19	ENSG00000108298	rs113076066	-585497	0.177673	0.442929	0.831195
Pericytes	ARL8A	ENSG00000143862	rs17488508	21373	0.479257	0.443024	0.831195
Pericytes	NR2F6	ENSG00000160113	rs8102441	-512650	-0.281381	0.443386	0.83167
Pericytes	SLC38A2	ENSG00000134294	rs61923082	-193575	-0.351578	0.443619	0.831775
Pericytes	EMILIN1	ENSG00000138080	rs77629370	-49932	-0.439823	0.44366	0.831775
Pericytes	CDC27	ENSG00000004897	rs34735768	-77959	0.596062	0.443804	0.831841
Pericytes	FAM49A	ENSG00000197872	rs7592794	780537	-0.274306	0.444161	0.832012
Pericytes	RHOA	ENSG00000067560	rs12491769	-682282	-0.579165	0.444314	0.832012
Pericytes	PRKAR1B	ENSG00000188191	rs36130360	-353957	-0.239218	0.444341	0.832012
Pericytes	SAMD1	ENSG00000141858	rs11882895	-223558	-0.247331	0.444482	0.832012
Pericytes	KDM3A	ENSG00000115548	rs76103007	-633577	-0.57814	0.444605	0.832012
Pericytes	HMGB1	ENSG00000189403	rs12585794	746237	-0.242843	0.444622	0.832012
Pericytes	WARS	ENSG00000140105	rs55680205	-739225	-0.301218	0.444658	0.832012
Pericytes	WDR5	ENSG00000196363	rs11103558	729610	-0.445909	0.444885	0.832233
Pericytes	MGRN1	ENSG00000102858	rs841228	67047	-0.309201	0.445065	0.832332
Pericytes	RABEPK	ENSG00000136933	rs9299308	847552	-0.389132	0.445276	0.832332
Pericytes	ZC3H7A	ENSG00000122299	rs9922001	313714	-0.403548	0.445313	0.832332
Pericytes	COMMD2	ENSG00000114744	rs6440613	-302547	0.38872	0.445425	0.832332
Pericytes	EPB41L1	ENSG00000088367	rs2425023	-846814	-0.235298	0.445514	0.832332
Pericytes	DRG2	ENSG00000108591	rs4925133	-106406	0.291885	0.44566	0.832332
Pericytes	SNX33	ENSG00000173548	rs4886774	509135	-0.328043	0.445929	0.832332
Pericytes	FBXO17	ENSG00000269190	rs111246599	-890494	0.255033	0.446248	0.832332
Pericytes	GIMAP4	ENSG00000133574	rs939957	-6853	0.241575	0.446297	0.832332
Pericytes	TPK1	ENSG00000196511	rs12703621	-237519	-0.319482	0.446473	0.832332
Pericytes	PDE9A	ENSG00000160191	rs2839533	-176706	0.310954	0.446596	0.832332
Pericytes	TTN	ENSG00000155657	rs10205390	332355	0.184294	0.446809	0.832332
Pericytes	SNTB1	ENSG00000172164	rs4369032	22129	-0.165157	0.446864	0.832332
Pericytes	R3HDM2	ENSG00000179912	rs7311646	734822	0.329098	0.446902	0.832332
Pericytes	SETD1B	ENSG00000139718	rs1180012	-711536	0.360541	0.44707	0.832332
Pericytes	KLC2	ENSG00000174996	rs56147726	-82481	-0.360663	0.44708	0.832332
Pericytes	ID2	ENSG00000115738	rs40995	-721348	0.199487	0.447126	0.832332
Pericytes	MSI2	ENSG00000153944	rs55641575	-749698	0.498175	0.447231	0.832332
Pericytes	OXSR1	ENSG00000172939	rs10212167	-227522	0.309027	0.447552	0.832332
Pericytes	RTRAF	ENSG00000087302	rs7150104	848405	0.657563	0.447592	0.832332
Pericytes	NPLOC4	ENSG00000182446	rs112177797	-284497	0.50501	0.447649	0.832332
Pericytes	SOCS7	ENSG00000274211	rs12949459	-810573	-0.512616	0.447747	0.832332
Pericytes	ACP1	ENSG00000143727	rs4396757	506604	0.253055	0.447751	0.832332
Pericytes	ZDHHC7	ENSG00000153786	rs7190674	115144	0.316967	0.447838	0.832332
Pericytes	PRRC2B	ENSG00000130723	rs34924880	-661504	0.41532	0.447874	0.832332
Pericytes	OTUB1	ENSG00000167770	rs55998369	-589088	-0.208931	0.448018	0.832332
Pericytes	HACD2	ENSG00000206527	rs9856289	594976	0.287443	0.448082	0.832332
Pericytes	ZNF519	ENSG00000175322	rs34381968	-848459	0.485006	0.448112	0.832332
Pericytes	KLF10	ENSG00000155090	rs11779840	-131362	0.309724	0.448145	0.832332
Pericytes	C5orf15	ENSG00000113583	rs10061439	-188427	0.263497	0.448274	0.832332
Pericytes	SMAD1	ENSG00000170365	rs1435347	754741	0.266547	0.448317	0.832332
Pericytes	DLG4	ENSG00000132535	rs4796331	-765145	0.348349	0.44851	0.832399
Pericytes	LGALS1	ENSG00000100097	rs228968	-533349	0.247341	0.44882	0.832399
Pericytes	ADAM9	ENSG00000168615	rs6994556	-529772	0.216628	0.448936	0.832399
Pericytes	PTK2B	ENSG00000120899	rs1879679	576111	0.415103	0.449103	0.832399
Pericytes	MED31	ENSG00000108590	rs55706419	-507663	-0.303578	0.449149	0.832399
Pericytes	FCGRT	ENSG00000104870	rs1273644	271463	0.195804	0.449202	0.832399
Pericytes	ZC3H15	ENSG00000065548	rs4667073	-463151	0.242892	0.449356	0.832399
Pericytes	LAMA5	ENSG00000130702	rs35566998	-291072	-0.36919	0.449493	0.832399
Pericytes	PRDX6	ENSG00000117592	rs12117531	-980682	-0.238616	0.449906	0.832399
Pericytes	NCOA7	ENSG00000111912	rs6921147	-749947	0.230007	0.450268	0.832399
Pericytes	HNRNPK	ENSG00000165119	rs72745063	-551574	0.414699	0.450273	0.832399
Pericytes	ZNF69	ENSG00000198429	rs2229531	-311405	-0.340754	0.450303	0.832399
Pericytes	ACYP1	ENSG00000119640	rs2205181	918292	-0.218821	0.450306	0.832399
Pericytes	ARSB	ENSG00000113273	rs56353413	-540972	-0.434325	0.450348	0.832399
Pericytes	NT5C	ENSG00000125458	rs9897770	726239	0.708618	0.450388	0.832399
Pericytes	ATL1	ENSG00000198513	rs11570840	-191604	0.246964	0.450578	0.832399
Pericytes	EIF4A3	ENSG00000141543	rs28401620	-807087	0.479926	0.450715	0.832399
Pericytes	RTN1	ENSG00000139970	rs74057142	-476485	0.38272	0.450758	0.832399
Pericytes	SLC16A6	ENSG00000108932	rs8080306	220834	0.339722	0.450797	0.832399
Pericytes	YLPM1	ENSG00000119596	rs760247	554248	0.333888	0.450853	0.832399
Pericytes	URM1	ENSG00000167118	rs10760503	-555195	0.234108	0.450882	0.832399
Pericytes	TBC1D22B	ENSG00000065491	rs9357234	-195332	-0.290032	0.450896	0.832399
Pericytes	CARMIL1	ENSG00000079691	rs111426764	-273339	0.324133	0.451112	0.832399
Pericytes	AC048341.1	ENSG00000257354	rs3842944	315434	-0.275741	0.451209	0.832399
Pericytes	KCTD20	ENSG00000112078	rs4713961	-101901	-0.250173	0.451475	0.832399
Pericytes	LINC00639	ENSG00000259070	rs138851516	-522132	0.417707	0.451482	0.832399
Pericytes	PDLIM7	ENSG00000196923	rs4976720	856466	0.474326	0.451536	0.832399
Pericytes	KLF4	ENSG00000136826	rs1104619	-383421	-0.380543	0.451655	0.832399
Pericytes	SDHC	ENSG00000143252	rs76307406	-825887	0.422103	0.451681	0.832399
Pericytes	HAUS6	ENSG00000147874	rs77937131	-999356	0.718753	0.452101	0.832399
Pericytes	PPP1R16B	ENSG00000101445	rs6026868	-183587	0.250869	0.45232	0.832399
Pericytes	RRM1	ENSG00000167325	rs2060822	-184786	-0.758348	0.452337	0.832399
Pericytes	RAB1A	ENSG00000138069	rs2723070	-81665	0.5159	0.452598	0.832399
Pericytes	RFWD3	ENSG00000168411	rs247444	819885	0.641423	0.452778	0.832399
Pericytes	SUPT5H	ENSG00000196235	rs4150992	986880	-0.502692	0.452792	0.832399
Pericytes	ARL4A	ENSG00000122644	rs17704489	546546	0.37073	0.452936	0.832399
Pericytes	ZSWIM7	ENSG00000214941	rs7225104	423221	0.237376	0.452946	0.832399
Pericytes	SNW1	ENSG00000100603	rs138298426	-909449	0.5186	0.452965	0.832399
Pericytes	PAICS	ENSG00000128050	rs66614981	302161	-0.416881	0.453213	0.832399
Pericytes	KIAA1328	ENSG00000150477	rs12607920	493055	-0.26332	0.45333	0.832399
Pericytes	MSANTD4	ENSG00000170903	rs12364015	562525	-0.298476	0.453381	0.832399
Pericytes	TNRC6B	ENSG00000100354	rs909679	-407946	0.437176	0.453464	0.832399
Pericytes	NDUFA12	ENSG00000184752	rs6538483	-904406	-0.203807	0.453694	0.832399
Pericytes	CAVIN2	ENSG00000168497	rs7596818	-702505	-0.407726	0.453733	0.832399
Pericytes	MLH3	ENSG00000119684	rs61980825	99204	-0.397385	0.45443	0.832399
Pericytes	RPP30	ENSG00000148688	rs7916403	-71566	-0.275937	0.454662	0.832399
Pericytes	IPO11	ENSG00000086200	rs6883425	961607	-0.318244	0.454871	0.832399
Pericytes	RPL3	ENSG00000100316	rs6519104	-974362	0.191297	0.455037	0.832399
Pericytes	ARRDC2	ENSG00000105643	rs4808797	399437	0.338832	0.455306	0.832399
Pericytes	PRUNE2	ENSG00000106772	rs11145414	501004	0.222457	0.455379	0.832399
Pericytes	TKT	ENSG00000163931	rs4687747	575353	-0.503455	0.455641	0.832399
Pericytes	ZFR	ENSG00000056097	rs4597984	-514646	-0.607292	0.455643	0.832399
Pericytes	FGD4	ENSG00000139132	rs11052019	79810	-0.327709	0.455678	0.832399
Pericytes	RPLP0	ENSG00000089157	rs55641680	-77785	-0.340925	0.455768	0.832399
Pericytes	CLTA	ENSG00000122705	rs115942686	114698	-0.395773	0.455938	0.832399
Pericytes	BTBD6	ENSG00000184887	rs150196765	192778	0.383973	0.455977	0.832399
Pericytes	SRSF6	ENSG00000124193	rs6130273	-472406	-0.30414	0.456141	0.832399
Pericytes	FAM171B	ENSG00000144369	rs6720603	-997313	0.171823	0.456222	0.832399
Pericytes	KCTD12	ENSG00000178695	rs76287794	54960	-0.414114	0.456333	0.832399
Pericytes	CHFR	ENSG00000072609	rs35952084	-196842	-0.592932	0.456385	0.832399
Pericytes	CTBP1	ENSG00000159692	rs4647930	-225037	-0.256393	0.456406	0.832399
Pericytes	STT3A	ENSG00000134910	rs559030	574009	0.3517	0.456411	0.832399
Pericytes	SF3A2	ENSG00000104897	rs12981117	-201940	-0.352957	0.456466	0.832399
Pericytes	NKIRAS2	ENSG00000168256	rs4505390	-343096	0.263614	0.456602	0.832399
Pericytes	ARMC10	ENSG00000170632	rs6955482	344998	0.37941	0.457003	0.832399
Pericytes	TDG	ENSG00000139372	rs113268558	-738680	0.646135	0.457034	0.832399
Pericytes	AP003108.2	ENSG00000256591	rs12803813	-618489	0.307658	0.457082	0.832399
Pericytes	TBC1D5	ENSG00000131374	rs7648159	-796473	-0.349976	0.4571	0.832399
Pericytes	SETDB1	ENSG00000143379	rs17564336	450434	0.271646	0.457101	0.832399
Pericytes	IFIH1	ENSG00000115267	rs72877356	-546752	-0.392193	0.457168	0.832399
Pericytes	KCNC4	ENSG00000116396	rs17681346	282568	0.328698	0.457261	0.832399
Pericytes	ZNF358	ENSG00000198816	rs3097297	-981056	0.747469	0.457286	0.832399
Pericytes	MFSD12	ENSG00000161091	rs4807442	-250318	-0.395416	0.457303	0.832399
Pericytes	FGF2	ENSG00000138685	rs896676	669486	-0.264208	0.457427	0.832399
Pericytes	RBBP4	ENSG00000162521	rs77786088	106993	-0.462042	0.457441	0.832399
Pericytes	UBR5	ENSG00000104517	rs575485	-478793	0.278837	0.457443	0.832399
Pericytes	CCDC57	ENSG00000176155	rs35867105	-361561	-0.302202	0.45765	0.832399
Pericytes	MRE11	ENSG00000020922	rs10430827	948427	-0.432618	0.45767	0.832399
Pericytes	RING1	ENSG00000204227	rs9267952	-963584	0.531835	0.457706	0.832399
Pericytes	CCSER2	ENSG00000107771	rs72827638	-799842	-0.68219	0.457764	0.832399
Pericytes	PGPEP1	ENSG00000130517	rs2644777	-272793	-0.324531	0.457958	0.832399
Pericytes	MRPS25	ENSG00000131368	rs13075443	739241	0.228955	0.458216	0.832399
Pericytes	XRN1	ENSG00000114127	rs2971542	-821803	-0.214528	0.458226	0.832399
Pericytes	EML1	ENSG00000066629	rs8007443	-544660	-0.260234	0.45825	0.832399
Pericytes	HAGH	ENSG00000063854	rs111586211	-620515	0.498585	0.458529	0.832399
Pericytes	UBE2V2	ENSG00000169139	rs2955067	-246910	0.379809	0.458537	0.832399
Pericytes	ZNF623	ENSG00000183309	rs73381354	490089	-0.531001	0.458647	0.832399
Pericytes	RHEB	ENSG00000106615	rs1997336	410954	0.235156	0.458734	0.832399
Pericytes	NUBP2	ENSG00000095906	rs9930249	535486	-0.43179	0.458805	0.832399
Pericytes	SNRNP70	ENSG00000104852	rs11668470	-681984	-0.42294	0.458909	0.832399
Pericytes	PHYHIP	ENSG00000168490	rs1426194	-747869	-0.439685	0.45902	0.832399
Pericytes	BRI3	ENSG00000164713	rs10270222	-99893	0.20013	0.459162	0.832399
Pericytes	CPNE1	ENSG00000214078	rs62213187	631177	0.527166	0.459301	0.832399
Pericytes	TCP1	ENSG00000120438	rs240881	-228992	-0.272611	0.459322	0.832399
Pericytes	BMPR2	ENSG00000204217	rs6720399	-323893	-0.242004	0.459344	0.832399
Pericytes	FBXL12	ENSG00000127452	rs12972041	-824150	0.660749	0.459379	0.832399
Pericytes	NCK1	ENSG00000158092	rs7635010	-997644	-0.286528	0.459626	0.832399
Pericytes	ZNF12	ENSG00000164631	rs117523167	-848040	0.447176	0.459814	0.832399
Pericytes	ZBTB25	ENSG00000089775	rs28740895	811591	0.283812	0.459966	0.832399
Pericytes	ALG14	ENSG00000172339	rs1995802	601512	-0.417255	0.460246	0.832399
Pericytes	KIAA1109	ENSG00000138688	rs150344341	-655056	0.176432	0.460664	0.832399
Pericytes	DDAH2	ENSG00000213722	rs1063318	934350	-0.30623	0.460691	0.832399
Pericytes	PREPL	ENSG00000138078	rs7580946	730105	0.237086	0.461137	0.832399
Pericytes	EEPD1	ENSG00000122547	rs2392446	355522	-0.400547	0.461159	0.832399
Pericytes	CCDC36	ENSG00000173421	rs6446202	984129	-0.45834	0.46159	0.832399
Pericytes	AGAP2	ENSG00000135439	rs4760340	139235	-0.209489	0.461604	0.832399
Pericytes	SDCBP	ENSG00000137575	rs16924489	481237	0.492319	0.461739	0.832399
Pericytes	BBOF1	ENSG00000119636	rs11624967	-258807	-0.229546	0.4618	0.832399
Pericytes	HECTD4	ENSG00000173064	rs75953948	139639	-0.294885	0.461886	0.832399
Pericytes	OAT	ENSG00000065154	rs1254699	703624	-0.276121	0.461915	0.832399
Pericytes	CDC14A	ENSG00000079335	rs11166276	-765319	0.241715	0.462086	0.832399
Pericytes	LSM3	ENSG00000170860	rs9814184	698366	0.338937	0.462138	0.832399
Pericytes	LANCL2	ENSG00000132434	rs10447908	-269640	-0.313193	0.462379	0.832399
Pericytes	PRMT1	ENSG00000126457	rs80016036	-975454	0.34285	0.462679	0.832399
Pericytes	GLG1	ENSG00000090863	rs9929483	65994	0.245553	0.462761	0.832399
Pericytes	STAT5B	ENSG00000173757	rs62065877	-535452	0.259019	0.462768	0.832399
Pericytes	MAP3K20	ENSG00000091436	rs16861137	-80484	-0.34398	0.462818	0.832399
Pericytes	NDST1	ENSG00000070614	rs2163766	-265834	0.582015	0.463129	0.832399
Pericytes	ZNF512	ENSG00000243943	rs4665402	490793	0.28945	0.463204	0.832399
Pericytes	DTX2	ENSG00000091073	rs794357	-894814	0.256859	0.463221	0.832399
Pericytes	NAP1L1	ENSG00000187109	rs11180766	-127092	0.552434	0.463328	0.832399
Pericytes	ME1	ENSG00000065833	rs62450383	999543	-0.275207	0.463409	0.832399
Pericytes	TAF7	ENSG00000178913	rs7711783	534692	0.33065	0.463658	0.832399
Pericytes	ATG7	ENSG00000197548	rs2933293	-317107	0.269009	0.463709	0.832399
Pericytes	SRGAP1	ENSG00000196935	rs12371950	-896117	0.333904	0.46371	0.832399
Pericytes	ATP11B	ENSG00000058063	rs2243991	-117736	0.342259	0.463802	0.832399
Pericytes	CTC1	ENSG00000178971	rs931671	178551	-0.276486	0.463804	0.832399
Pericytes	SYF2	ENSG00000117614	rs3014710	448132	-0.411042	0.463805	0.832399
Pericytes	PLOD1	ENSG00000083444	rs3125815	-271575	0.17527	0.464154	0.832399
Pericytes	EDRF1	ENSG00000107938	rs297224	-110643	0.270984	0.464336	0.832399
Pericytes	TOP3A	ENSG00000177302	rs117607818	610085	-0.53016	0.464385	0.832399
Pericytes	CHCHD2	ENSG00000106153	rs10259320	-839443	-0.13867	0.464518	0.832399
Pericytes	AHCYL2	ENSG00000158467	rs13245810	147794	0.244121	0.464608	0.832399
Pericytes	KCTD9	ENSG00000104756	rs6557920	987948	0.53305	0.464766	0.832399
Pericytes	VKORC1L1	ENSG00000196715	rs6950653	-768537	0.567657	0.464817	0.832399
Pericytes	POGK	ENSG00000143157	rs269675	-308810	-0.293004	0.465122	0.832399
Pericytes	ZNF496	ENSG00000162714	rs72764629	-591061	-0.688889	0.465163	0.832399
Pericytes	POLE4	ENSG00000115350	rs7557180	40408	-0.301656	0.465247	0.832399
Pericytes	BRD1	ENSG00000100425	rs28494019	-947110	-0.249925	0.465483	0.832399
Pericytes	ANKRD30BL	ENSG00000163046	rs2677646	39585	0.581628	0.465824	0.832399
Pericytes	DDX10	ENSG00000178105	rs655799	640994	-0.212566	0.465837	0.832399
Pericytes	ADORA2B	ENSG00000170425	rs16950966	-853011	0.358621	0.465984	0.832399
Pericytes	SLC30A5	ENSG00000145740	rs2913282	-282656	0.257769	0.465985	0.832399
Pericytes	ZDHHC24	ENSG00000174165	rs78144798	336794	-0.317992	0.466027	0.832399
Pericytes	BANP	ENSG00000172530	rs4075720	-26855	-0.326825	0.466194	0.832399
Pericytes	PARVB	ENSG00000188677	rs74330196	-605521	0.475714	0.466202	0.832399
Pericytes	DBI	ENSG00000155368	rs76121659	949219	0.214539	0.466272	0.832399
Pericytes	TOX	ENSG00000198846	rs62506197	237678	-0.273156	0.46628	0.832399
Pericytes	TMEM132A	ENSG00000006118	rs751026	-130324	0.234595	0.466353	0.832399
Pericytes	CGRRF1	ENSG00000100532	rs17739689	688744	-0.453586	0.466478	0.832399
Pericytes	MRPL3	ENSG00000114686	rs68027764	314181	-0.361902	0.466774	0.832399
Pericytes	AGBL3	ENSG00000146856	rs57364258	798166	0.398746	0.466885	0.832399
Pericytes	EIF4A2	ENSG00000156976	rs11719915	156710	-0.172832	0.466935	0.832399
Pericytes	PDE3B	ENSG00000152270	rs2271829	596398	0.231658	0.467055	0.832399
Pericytes	BCAR1	ENSG00000050820	rs12716781	-123522	-0.264493	0.467148	0.832399
Pericytes	TMOD3	ENSG00000138594	rs7168855	593651	-0.45474	0.467165	0.832399
Pericytes	CAPZB	ENSG00000077549	rs11590720	175696	-0.380972	0.4672	0.832399
Pericytes	RHOU	ENSG00000116574	rs386978	469253	-0.240188	0.467253	0.832399
Pericytes	QSER1	ENSG00000060749	rs2207548	-545623	-0.30234	0.467315	0.832399
Pericytes	PDHB	ENSG00000168291	rs1105359	989940	0.270475	0.46736	0.832399
Pericytes	EIF4ENIF1	ENSG00000184708	rs136389	-783945	0.274623	0.467454	0.832399
Pericytes	MCF2L	ENSG00000126217	rs61955720	-785861	0.385103	0.467561	0.832399
Pericytes	PSMC6	ENSG00000100519	rs11626951	-153015	-0.486512	0.4677	0.832399
Pericytes	S100PBP	ENSG00000116497	rs631118	296937	-0.471224	0.467891	0.832399
Pericytes	SEMA6B	ENSG00000167680	rs380532	972960	-0.271683	0.467981	0.832399
Pericytes	TBC1D7	ENSG00000145979	rs9473427	-250172	0.281095	0.468006	0.832399
Pericytes	AL136531.2	ENSG00000274322	rs11906459	-549292	-0.493798	0.468074	0.832399
Pericytes	ULK4	ENSG00000168038	rs11707951	264217	0.286805	0.468293	0.832399
Pericytes	TSC22D4	ENSG00000166925	rs6967487	-474665	-0.204535	0.468377	0.832399
Pericytes	LDHA	ENSG00000134333	rs15790	-124796	-0.313243	0.468638	0.832399
Pericytes	IFT172	ENSG00000138002	rs4361084	349739	0.266892	0.468932	0.832399
Pericytes	LSM5	ENSG00000106355	rs1812127	284729	0.219416	0.468972	0.832399
Pericytes	COTL1	ENSG00000103187	rs34792025	-820808	0.415969	0.469116	0.832399
Pericytes	MRPL32	ENSG00000106591	rs56025210	-613288	-0.372626	0.469258	0.832399
Pericytes	SIPA1L1	ENSG00000197555	rs1209228	444713	-0.188118	0.469267	0.832399
Pericytes	RRAS2	ENSG00000133818	rs4756778	-160867	-0.24817	0.469402	0.832399
Pericytes	LRP1B	ENSG00000168702	rs7586571	748568	-0.404502	0.469403	0.832399
Pericytes	ICMT	ENSG00000116237	rs13376100	-639964	0.303993	0.469492	0.832399
Pericytes	SIN3A	ENSG00000169375	rs73453374	852670	-0.319967	0.469614	0.832399
Pericytes	DCN	ENSG00000011465	rs77800977	-278664	0.278334	0.469824	0.832399
Pericytes	PALM	ENSG00000099864	rs35911837	-364637	0.255437	0.469844	0.832399
Pericytes	AP2S1	ENSG00000042753	rs7251663	-16919	-0.227021	0.470107	0.832399
Pericytes	MRPS18B	ENSG00000204568	rs2571424	-689134	-0.242643	0.470291	0.832399
Pericytes	ADGRL3	ENSG00000150471	rs76359106	886509	-0.713072	0.4703	0.832399
Pericytes	AC133919.2	ENSG00000261172	rs149979653	-454769	0.321258	0.470453	0.832399
Pericytes	SPHK2	ENSG00000063176	rs11671132	-879513	-0.313433	0.470475	0.832399
Pericytes	EDF1	ENSG00000107223	rs34230770	427284	0.215549	0.470751	0.832399
Pericytes	TUSC2	ENSG00000114383	rs59357103	-474718	0.281118	0.470774	0.832399
Pericytes	FUS	ENSG00000089280	rs7193169	620309	0.308487	0.470927	0.832399
Pericytes	ATP5ME	ENSG00000169020	rs35670600	228207	0.427405	0.471105	0.832399
Pericytes	COL19A1	ENSG00000082293	rs2145904	262702	0.21211	0.471137	0.832399
Pericytes	MTHFD1	ENSG00000100714	rs34957364	664419	-0.271562	0.471211	0.832399
Pericytes	KANK3	ENSG00000186994	rs78716083	554454	0.547196	0.471496	0.832399
Pericytes	TRANK1	ENSG00000168016	rs7626193	630261	0.257717	0.471509	0.832399
Pericytes	MKNK2	ENSG00000099875	rs12974945	462978	0.379814	0.47154	0.832399
Pericytes	ZNF292	ENSG00000188994	rs7741760	-792047	0.296307	0.471684	0.832399
Pericytes	UHMK1	ENSG00000152332	rs35154054	355574	0.368957	0.471864	0.832399
Pericytes	CIT	ENSG00000122966	rs2701632	454533	0.190821	0.471969	0.832399
Pericytes	IFI35	ENSG00000068079	rs138643143	-448877	-0.585789	0.472101	0.832399
Pericytes	PALLD	ENSG00000129116	rs13121691	344477	0.38766	0.472127	0.832399
Pericytes	SLC12A6	ENSG00000140199	rs1865498	-835677	0.268007	0.472225	0.832399
Pericytes	TAGLN3	ENSG00000144834	rs12485998	270304	-0.379853	0.472452	0.832399
Pericytes	SC5D	ENSG00000109929	rs949055	-383871	0.349567	0.472834	0.832399
Pericytes	PAPOLG	ENSG00000115421	rs4396700	78914	-0.501089	0.472916	0.832399
Pericytes	MIA2	ENSG00000150527	rs117941830	207440	-0.607162	0.473037	0.832399
Pericytes	PIM3	ENSG00000198355	rs4823965	-962420	-0.389323	0.473055	0.832399
Pericytes	GATAD2A	ENSG00000167491	rs7253248	974311	-0.371366	0.473078	0.832399
Pericytes	RPF1	ENSG00000117133	rs10782819	-723307	-0.260536	0.473119	0.832399
Pericytes	CAB39	ENSG00000135932	rs139187724	898210	-0.577041	0.473161	0.832399
Pericytes	PPP2R5A	ENSG00000066027	rs17743282	958752	0.456528	0.473314	0.832399
Pericytes	MEIS2	ENSG00000134138	rs4447381	516758	-0.205811	0.473469	0.832399
Pericytes	ARIH1	ENSG00000166233	rs12591526	-890149	-0.228899	0.473498	0.832399
Pericytes	PPP6R1	ENSG00000105063	rs3786642	434607	-0.482868	0.473629	0.832399
Pericytes	AFG1L	ENSG00000135537	rs7754465	-621473	0.538378	0.473848	0.832399
Pericytes	TAMM41	ENSG00000144559	rs6772434	24241	-0.398736	0.473941	0.832399
Pericytes	NPRL3	ENSG00000103148	rs72765895	245243	0.499581	0.474358	0.832399
Pericytes	ARHGAP17	ENSG00000140750	rs12444905	687609	-0.232873	0.474669	0.832399
Pericytes	NINL	ENSG00000101004	rs751902584	262818	0.494336	0.474675	0.832399
Pericytes	LAMA4	ENSG00000112769	rs4272237	2726	0.197308	0.474698	0.832399
Pericytes	USF2	ENSG00000105698	rs2198902	-629280	-0.273302	0.474733	0.832399
Pericytes	DDX6	ENSG00000110367	rs7118009	45685	0.303334	0.474964	0.832399
Pericytes	RNF168	ENSG00000163961	rs79959140	-765772	-0.528204	0.474988	0.832399
Pericytes	TMED7-TICAM2	ENSG00000251201	rs153599	880910	-0.319512	0.475	0.832399
Pericytes	FBXO30	ENSG00000118496	rs4129313	879848	0.233845	0.475007	0.832399
Pericytes	LACTB	ENSG00000103642	rs8042269	-52733	-0.47491	0.475267	0.832399
Pericytes	PCGF6	ENSG00000156374	rs805719	694407	0.334718	0.475404	0.832399
Pericytes	GANC	ENSG00000214013	rs113604848	170821	0.531069	0.475406	0.832399
Pericytes	NSFL1C	ENSG00000088833	rs6113437	792690	0.425772	0.475511	0.832399
Pericytes	PDCD7	ENSG00000090470	rs77141518	310458	-0.39542	0.475616	0.832399
Pericytes	ARRDC3	ENSG00000113369	rs10073874	971539	-0.369744	0.475676	0.832399
Pericytes	MVB12A	ENSG00000141971	rs7247293	155882	-0.285126	0.475723	0.832399
Pericytes	NCOA5	ENSG00000124160	rs73122720	-315632	0.384639	0.475772	0.832399
Pericytes	PTP4A3	ENSG00000184489	rs7004194	-170554	0.309713	0.475822	0.832399
Pericytes	ZMAT2	ENSG00000146007	rs4912936	-785100	-0.277574	0.475844	0.832399
Pericytes	SHANK3	ENSG00000251322	rs139786	-946556	-0.420841	0.475865	0.832399
Pericytes	NUCKS1	ENSG00000069275	rs12121596	-304545	-0.2712	0.475914	0.832399
Pericytes	IQCH	ENSG00000103599	rs8025163	206567	-0.271818	0.476034	0.832399
Pericytes	NES	ENSG00000132688	rs71628683	-978499	0.321389	0.476071	0.832399
Pericytes	TPM4	ENSG00000167460	rs117467123	229858	-0.453791	0.47646	0.832399
Pericytes	C2orf88	ENSG00000187699	rs2736620	496503	0.354338	0.476831	0.832399
Pericytes	RNF11	ENSG00000123091	rs6588416	673478	0.238199	0.476874	0.832399
Pericytes	R3HDM1	ENSG00000048991	rs72617009	-799398	-0.250126	0.476976	0.832399
Pericytes	FERMT2	ENSG00000073712	rs74424148	-618075	-0.303108	0.47707	0.832399
Pericytes	ZNF586	ENSG00000083828	rs4801446	-544944	-0.337376	0.477088	0.832399
Pericytes	EMC3	ENSG00000125037	rs2117399	644102	0.580147	0.477321	0.832399
Pericytes	TYW1B	ENSG00000277149	rs2229854	880446	-0.468869	0.477337	0.832399
Pericytes	CHUK	ENSG00000213341	rs4917860	-850092	0.475037	0.477498	0.832399
Pericytes	CACNA2D3	ENSG00000157445	rs35748372	226715	-0.40716	0.477584	0.832399
Pericytes	MGP	ENSG00000111341	rs76334088	-712881	0.355265	0.47769	0.832399
Pericytes	TMTC3	ENSG00000139324	rs75546677	58085	-0.293445	0.47781	0.832399
Pericytes	COX4I2	ENSG00000131055	rs2103656	263978	0.255443	0.477952	0.832399
Pericytes	SLIT3	ENSG00000184347	rs55716155	-553902	-0.340133	0.477974	0.832399
Pericytes	ATOX1	ENSG00000177556	rs62380623	-909279	0.483191	0.47798	0.832399
Pericytes	SRP72	ENSG00000174780	rs11133453	227507	0.274495	0.478054	0.832399
Pericytes	NGDN	ENSG00000129460	rs7147457	538694	0.516214	0.478554	0.832399
Pericytes	NEGR1	ENSG00000172260	rs75335411	267492	-0.237748	0.478573	0.832399
Pericytes	SYT11	ENSG00000132718	rs11580040	-631137	-0.297719	0.478642	0.832399
Pericytes	AC096711.2	ENSG00000251555	rs62316418	-579072	-0.445754	0.47866	0.832399
Pericytes	METTL4	ENSG00000101574	rs599001	297936	-0.423089	0.478844	0.832399
Pericytes	MYO19	ENSG00000278259	rs34054049	-994171	-0.450998	0.478972	0.832399
Pericytes	C4orf3	ENSG00000164096	rs17516742	-821693	0.344425	0.479009	0.832399
Pericytes	NDE1	ENSG00000072864	rs8048552	-553663	0.47747	0.479013	0.832399
Pericytes	RMDN3	ENSG00000137824	rs12591842	-730445	-0.273011	0.479014	0.832399
Pericytes	SPRY2	ENSG00000136158	rs9531075	210598	-0.323732	0.479027	0.832399
Pericytes	CDKN1C	ENSG00000129757	rs11025412	221912	-0.368269	0.4791	0.832399
Pericytes	USP45	ENSG00000123552	rs78823572	-237310	0.377832	0.479107	0.832399
Pericytes	IFT52	ENSG00000101052	rs11697408	-191508	0.314222	0.479155	0.832399
Pericytes	POLG	ENSG00000140521	rs2070780	-117096	-0.276525	0.479329	0.832399
Pericytes	D2HGDH	ENSG00000180902	rs7576716	157630	-0.24492	0.479576	0.832399
Pericytes	TCAF1	ENSG00000198420	rs10244666	9808	0.577852	0.479751	0.832399
Pericytes	ATP5MG	ENSG00000167283	rs17120753	-963891	-0.229879	0.479929	0.832399
Pericytes	KLHL18	ENSG00000114648	rs68018913	-768685	0.256714	0.479974	0.832399
Pericytes	KLF3	ENSG00000109787	rs17583481	322803	-0.500501	0.48	0.832399
Pericytes	KIF5B	ENSG00000170759	rs7091948	-312670	0.235374	0.480008	0.832399
Pericytes	GJA4	ENSG00000187513	rs11580955	-881387	0.297253	0.480019	0.832399
Pericytes	CRB1	ENSG00000134376	rs12755054	-290305	-0.191348	0.480136	0.832399
Pericytes	MDN1	ENSG00000112159	rs9294432	-509547	0.240887	0.480215	0.832399
Pericytes	RPS2	ENSG00000140988	rs17135345	-500096	-0.24804	0.480276	0.832399
Pericytes	MAPKAP1	ENSG00000119487	rs10819105	346892	0.267258	0.480324	0.832399
Pericytes	PDK2	ENSG00000005882	rs74759839	-959860	-0.568325	0.480337	0.832399
Pericytes	AF165147.1	ENSG00000232855	rs2832096	126129	0.286047	0.480355	0.832399
Pericytes	SLC12A4	ENSG00000124067	rs255054	13851	-0.431779	0.480952	0.832399
Pericytes	WASL	ENSG00000106299	rs76102971	262747	0.440697	0.481058	0.832399
Pericytes	DNAJC7	ENSG00000168259	rs161631	885408	0.353562	0.481241	0.832399
Pericytes	INTS3	ENSG00000143624	rs111879666	582359	-0.624309	0.481262	0.832399
Pericytes	CPD	ENSG00000108582	rs113644316	643599	0.35541	0.481303	0.832399
Pericytes	ATF4	ENSG00000128272	rs137594	-224480	0.289703	0.48133	0.832399
Pericytes	HDAC4	ENSG00000068024	rs6760787	245365	-0.24493	0.481498	0.832399
Pericytes	WWOX	ENSG00000186153	rs35506392	33329	-0.270813	0.481552	0.832399
Pericytes	KIAA1217	ENSG00000120549	rs10828678	897036	0.22977	0.481558	0.832399
Pericytes	C6orf62	ENSG00000112308	rs80297954	719409	-0.500454	0.481578	0.832399
Pericytes	PEX2	ENSG00000164751	rs17420915	-986979	-0.674114	0.481643	0.832399
Pericytes	NAV1	ENSG00000134369	rs118116033	349794	0.649752	0.481662	0.832399
Pericytes	ARHGAP26	ENSG00000145819	rs26696	114659	0.326929	0.481677	0.832399
Pericytes	SNCG	ENSG00000173267	rs2353275	-653245	0.525225	0.481686	0.832399
Pericytes	GTF2E2	ENSG00000197265	rs2551715	30882	-0.33281	0.48209	0.832399
Pericytes	EPB42	ENSG00000166947	rs6493061	-524912	0.172177	0.48228	0.832399
Pericytes	CEBPG	ENSG00000153879	rs113727530	385224	0.581053	0.482369	0.832399
Pericytes	TPGS1	ENSG00000141933	rs12983363	733590	0.349321	0.482373	0.832399
Pericytes	ACBD3	ENSG00000182827	rs3856156	-718777	0.316915	0.482427	0.832399
Pericytes	LATS2	ENSG00000150457	rs4769153	68630	0.226919	0.482508	0.832399
Pericytes	PARP10	ENSG00000178685	rs9657359	-739343	-0.656191	0.482532	0.832399
Pericytes	TAF13	ENSG00000197780	rs11583330	504888	-0.470596	0.482665	0.832399
Pericytes	KANSL2	ENSG00000139620	rs2238144	-936671	0.337995	0.482715	0.832399
Pericytes	PIGL	ENSG00000108474	rs62074114	605228	0.483129	0.482747	0.832399
Pericytes	RALBP1	ENSG00000017797	rs12956390	673936	-0.531256	0.482791	0.832399
Pericytes	KCNB1	ENSG00000158445	rs6012529	-693794	0.228903	0.482815	0.832399
Pericytes	SP100	ENSG00000067066	rs17275498	139743	0.439125	0.482876	0.832399
Pericytes	NKD1	ENSG00000140807	rs62033033	-468001	0.381311	0.482917	0.832399
Pericytes	NEURL1B	ENSG00000214357	rs6898517	939953	-0.218119	0.482935	0.832399
Pericytes	EXOG	ENSG00000157036	rs3020452	792888	0.243225	0.482965	0.832399
Pericytes	LAYN	ENSG00000204381	rs11213900	-100611	0.3628	0.483313	0.832399
Pericytes	IKZF4	ENSG00000123411	rs111584215	555331	0.390178	0.483345	0.832399
Pericytes	CIAO2B	ENSG00000166595	rs12927987	-248121	-0.161086	0.483405	0.832399
Pericytes	TMEM39A	ENSG00000176142	rs74852705	-936919	0.466421	0.483406	0.832399
Pericytes	NTN1	ENSG00000065320	rs62069969	209044	0.245268	0.483711	0.832399
Pericytes	HMCN1	ENSG00000143341	rs10127802	-252620	0.266069	0.483721	0.832399
Pericytes	PSD3	ENSG00000156011	rs67434227	-255704	0.322131	0.483814	0.832399
Pericytes	CYP27A1	ENSG00000135929	rs10197671	-855075	-0.336822	0.483885	0.832399
Pericytes	APP	ENSG00000142192	rs117450747	-36518	-0.437608	0.484048	0.832399
Pericytes	DCBLD2	ENSG00000057019	rs2140574	169682	0.206632	0.484225	0.832399
Pericytes	SLC30A7	ENSG00000162695	rs2039942	936113	-0.402415	0.48431	0.832399
Pericytes	ATP5MC1	ENSG00000159199	rs2584680	560942	-0.252941	0.484481	0.832399
Pericytes	LRRC58	ENSG00000163428	rs1259298	80603	-0.272954	0.484537	0.832399
Pericytes	ANP32B	ENSG00000136938	rs774330	363055	0.269636	0.484662	0.832399
Pericytes	KLHL28	ENSG00000179454	rs112048970	253360	-0.521818	0.484701	0.832399
Pericytes	SCAF8	ENSG00000213079	rs9322527	846065	0.220147	0.484996	0.832399
Pericytes	BCAS1	ENSG00000064787	rs2426478	-819115	0.204731	0.48506	0.832399
Pericytes	PLEKHH2	ENSG00000152527	rs66994860	-12970	0.281718	0.485168	0.832399
Pericytes	LARS2	ENSG00000011376	rs75858240	-702536	0.402961	0.485172	0.832399
Pericytes	ARF5	ENSG00000004059	rs73453319	-718095	0.279089	0.485186	0.832399
Pericytes	WDR43	ENSG00000163811	rs143013881	-804339	0.417875	0.485216	0.832399
Pericytes	FEM1C	ENSG00000145780	rs72803679	-923112	-0.520153	0.485219	0.832399
Pericytes	POLR3C	ENSG00000186141	rs1739151	-862040	-0.591804	0.485254	0.832399
Pericytes	CETN3	ENSG00000153140	rs13178464	-231437	-0.463287	0.485254	0.832399
Pericytes	EXOC4	ENSG00000131558	rs10488170	388175	-0.268477	0.485364	0.832399
Pericytes	ERCC6L2	ENSG00000182150	rs7024573	427549	-0.197171	0.485471	0.832399
Pericytes	ARMC9	ENSG00000135931	rs57415876	-565163	0.482419	0.485587	0.832399
Pericytes	ZYG11B	ENSG00000162378	rs3102012	-27297	0.27112	0.485804	0.832399
Pericytes	BCL7A	ENSG00000110987	rs1720066	-93347	0.371566	0.485883	0.832399
Pericytes	MLF2	ENSG00000089693	rs10849418	-563381	-0.216096	0.486051	0.832399
Pericytes	APPL1	ENSG00000157500	rs9881273	964308	-0.271495	0.486236	0.832399
Pericytes	THOP1	ENSG00000172009	rs78884357	-669415	0.532419	0.486289	0.832399
Pericytes	MYH11	ENSG00000133392	rs12919012	956029	0.401848	0.486321	0.832399
Pericytes	L3MBTL4	ENSG00000154655	rs12964632	963501	0.219967	0.486826	0.832399
Pericytes	PBX2	ENSG00000204304	rs797009437	334600	-0.546723	0.486918	0.832399
Pericytes	TTLL5	ENSG00000119685	rs8020765	-68964	0.420899	0.487057	0.832399
Pericytes	AP002495.2	ENSG00000254469	rs402479	646457	-0.294459	0.487073	0.832399
Pericytes	GARS	ENSG00000106105	rs10253374	318595	-0.264748	0.487082	0.832399
Pericytes	IFFO1	ENSG00000010295	rs11064153	-176800	0.329257	0.487296	0.832399
Pericytes	PSMB2	ENSG00000126067	rs4652867	-739838	-0.275676	0.487388	0.832399
Pericytes	NCK2	ENSG00000071051	rs17032398	361584	-0.208555	0.487663	0.832399
Pericytes	GGT7	ENSG00000131067	rs6060302	322833	-0.333269	0.487709	0.832399
Pericytes	RYK	ENSG00000163785	rs149535978	-726569	0.284419	0.487822	0.832399
Pericytes	ANGPTL4	ENSG00000167772	rs79388440	-378591	-0.355225	0.487862	0.832399
Pericytes	DERL1	ENSG00000136986	rs12547165	551417	0.298594	0.487941	0.832399
Pericytes	LRFN5	ENSG00000165379	rs1176799	-778819	0.178897	0.488112	0.832399
Pericytes	NDUFAB1	ENSG00000004779	rs152449	102522	0.231668	0.488265	0.832399
Pericytes	VAMP5	ENSG00000168899	rs2086175	-671391	0.232425	0.488288	0.832399
Pericytes	XBP1	ENSG00000100219	rs5762586	-413541	0.203669	0.488412	0.832399
Pericytes	CNRIP1	ENSG00000119865	rs112992883	141969	0.374466	0.488782	0.832399
Pericytes	PDCD6IP	ENSG00000170248	rs13075028	164447	0.295508	0.489154	0.832399
Pericytes	STAMBPL1	ENSG00000138134	rs303526	-69769	-0.24615	0.489265	0.832399
Pericytes	TRMT13	ENSG00000122435	rs844330	-506855	0.280011	0.489341	0.832399
Pericytes	CAV1	ENSG00000105974	rs62469415	824730	0.428555	0.489379	0.832399
Pericytes	PTRH2	ENSG00000141378	rs56155082	-145932	0.267067	0.48943	0.832399
Pericytes	YIPF5	ENSG00000145817	rs1073532	464876	-0.465071	0.489524	0.832399
Pericytes	FAM126B	ENSG00000155744	rs11890734	448491	-0.595327	0.489621	0.832399
Pericytes	CNTNAP3B	ENSG00000154529	rs28535920	673950	-0.405954	0.489691	0.832399
Pericytes	GUCY1A2	ENSG00000152402	rs11602032	-47127	-0.404413	0.490056	0.832399
Pericytes	GOT1	ENSG00000120053	rs56334431	-649064	0.504015	0.490197	0.832399
Pericytes	GCFC2	ENSG00000005436	rs76043029	752943	-0.482834	0.490227	0.832399
Pericytes	SCD5	ENSG00000145284	rs28712161	-280375	-0.223134	0.490233	0.832399
Pericytes	P4HB	ENSG00000185624	rs117028988	734508	-0.479591	0.490319	0.832399
Pericytes	TUBG2	ENSG00000037042	rs80068132	727193	2.00933	0.490367	0.832399
Pericytes	MRPS22	ENSG00000175110	rs6772801	771822	-0.288975	0.490452	0.832399
Pericytes	MYH9	ENSG00000100345	rs6000301	139746	0.258802	0.490538	0.832399
Pericytes	TRAK1	ENSG00000182606	rs79541859	322785	-0.394254	0.490608	0.832399
Pericytes	WNK1	ENSG00000060237	rs11062070	-518114	0.304699	0.490698	0.832399
Pericytes	KIF5C	ENSG00000168280	rs72860925	360657	-0.419872	0.490782	0.832399
Pericytes	C2orf92	ENSG00000228486	rs74549574	814000	0.446077	0.490876	0.832399
Pericytes	ATP6V0A1	ENSG00000033627	rs1557744	-349579	-0.325834	0.491049	0.832399
Pericytes	C12orf76	ENSG00000174456	rs11065752	819726	-0.299832	0.491082	0.832399
Pericytes	NAA30	ENSG00000139977	rs884009	32052	0.368633	0.49118	0.832399
Pericytes	SPATA5	ENSG00000145375	rs72682613	-966425	0.301137	0.491232	0.832399
Pericytes	RIMS1	ENSG00000079841	rs4235869	853315	-0.179596	0.491256	0.832399
Pericytes	ZNF583	ENSG00000198440	rs7258847	-495801	0.385107	0.491313	0.832399
Pericytes	ARHGAP31	ENSG00000031081	rs6808975	574830	0.2227	0.491356	0.832399
Pericytes	LRRFIP2	ENSG00000093167	rs9809758	385179	-0.392235	0.491428	0.832399
Pericytes	LINC02172	ENSG00000251632	rs72718014	-253182	-0.42019	0.491474	0.832399
Pericytes	SETX	ENSG00000107290	rs76828694	393428	0.437263	0.491478	0.832399
Pericytes	AP3B1	ENSG00000132842	rs2162724	371108	0.386423	0.491522	0.832399
Pericytes	RPL18	ENSG00000063177	rs12985868	-611603	0.186803	0.491753	0.832399
Pericytes	CRYL1	ENSG00000165475	rs9552168	-125427	-0.238829	0.49178	0.832399
Pericytes	RPE	ENSG00000197713	rs11883740	-672719	-0.293499	0.491786	0.832399
Pericytes	FADS1	ENSG00000149485	rs75235696	172477	0.405549	0.491975	0.832399
Pericytes	CDR2L	ENSG00000109089	rs74826202	-940239	-0.432143	0.491992	0.832399
Pericytes	SRARP	ENSG00000183888	rs7365304	40778	0.23061	0.492102	0.832399
Pericytes	PAQR6	ENSG00000160781	rs4661229	591296	0.239202	0.492158	0.832399
Pericytes	MPHOSPH9	ENSG00000051825	rs401219	865460	0.333	0.492374	0.832399
Pericytes	RANBP10	ENSG00000141084	rs140762356	-48462	0.575829	0.492636	0.832399
Pericytes	GALNT13	ENSG00000144278	rs707079	578317	0.230255	0.49279	0.832399
Pericytes	ATP5MC2	ENSG00000135390	rs7979674	464253	0.332027	0.492827	0.832399
Pericytes	MIPEP	ENSG00000027001	rs1326131	26065	0.315675	0.492832	0.832399
Pericytes	RSRP1	ENSG00000117616	rs72652537	-966526	-0.598613	0.49307	0.832399
Pericytes	SLK	ENSG00000065613	rs72823923	128524	-0.383954	0.493153	0.832399
Pericytes	NIPA1	ENSG00000170113	rs12899420	47993	0.318638	0.493182	0.832399
Pericytes	RPF2	ENSG00000197498	rs112522490	-746666	-0.415342	0.493262	0.832399
Pericytes	SEMA4D	ENSG00000187764	rs2039306	-447646	-0.269835	0.493458	0.832399
Pericytes	SH3BGRL3	ENSG00000142669	rs72651554	374473	-0.520713	0.493467	0.832399
Pericytes	ENHO	ENSG00000168913	rs58402141	961174	0.228769	0.493487	0.832399
Pericytes	TF	ENSG00000091513	rs9828565	-485737	-0.289796	0.493535	0.832399
Pericytes	ZNF24	ENSG00000172466	rs56333160	877637	0.26766	0.493579	0.832399
Pericytes	CYP1B1	ENSG00000138061	rs58681950	34919	-0.320736	0.493602	0.832399
Pericytes	GABPA	ENSG00000154727	rs144176697	-936368	0.331083	0.493651	0.832399
Pericytes	AC008537.1	ENSG00000268797	rs10419882	-940192	-0.284944	0.493701	0.832399
Pericytes	PCMTD2	ENSG00000203880	rs35555520	-833	-0.230751	0.493923	0.83259
Pericytes	SNRPC	ENSG00000124562	rs1994582	-679152	-0.441713	0.4941	0.832704
Pericytes	NDUFA2	ENSG00000131495	rs246592	380802	0.204706	0.494527	0.832875
Pericytes	LIMS1	ENSG00000169756	rs4477868	487436	0.212191	0.494631	0.832875
Pericytes	AUH	ENSG00000148090	rs71494420	-636080	-0.376011	0.494729	0.832875
Pericytes	DPY19L2	ENSG00000177990	rs337521	-900104	-0.319999	0.494816	0.832875
Pericytes	UPF2	ENSG00000151461	rs7909491	10151	-0.41977	0.495043	0.832875
Pericytes	UXS1	ENSG00000115652	rs1467219	-675073	-0.287471	0.495054	0.832875
Pericytes	CLTC	ENSG00000141367	rs12949067	-989848	-0.280104	0.495055	0.832875
Pericytes	AMPH	ENSG00000078053	rs6462791	-789958	0.477327	0.495091	0.832875
Pericytes	CHD8	ENSG00000100888	rs1958393	-407839	-0.584131	0.495372	0.832875
Pericytes	KBTBD2	ENSG00000170852	rs10268348	-409164	-0.356176	0.495488	0.832875
Pericytes	AMMECR1L	ENSG00000144233	rs35708459	812303	0.304238	0.495601	0.832875
Pericytes	PRKD2	ENSG00000105287	rs11673120	978934	0.265237	0.495777	0.832875
Pericytes	KAT5	ENSG00000172977	rs75601653	3902	0.268659	0.495838	0.832875
Pericytes	AKR1C2	ENSG00000151632	rs12765186	922285	-0.255063	0.49589	0.832875
Pericytes	NUP133	ENSG00000069248	rs56085304	633044	0.545687	0.495919	0.832875
Pericytes	SELENOI	ENSG00000138018	rs60773470	-278734	0.426169	0.496011	0.832875
Pericytes	CTNNA1	ENSG00000044115	rs80059114	871566	-0.330296	0.496209	0.832875
Pericytes	LMTK2	ENSG00000164715	rs10266176	984803	-0.423705	0.496261	0.832875
Pericytes	ADK	ENSG00000156110	rs11000834	-163625	-0.298155	0.496274	0.832875
Pericytes	SLC39A8	ENSG00000138821	rs13125328	-497306	0.404448	0.496409	0.832877
Pericytes	PRDM15	ENSG00000141956	rs396690	21158	0.27516	0.496512	0.832877
Pericytes	ITGA10	ENSG00000143127	rs1177139299	-421040	0.444622	0.496602	0.832877
Pericytes	SLC9B2	ENSG00000164038	rs76498519	-368567	0.407996	0.496878	0.832897
Pericytes	AL645608.7	ENSG00000272512	rs3855955	342645	-0.248067	0.496981	0.832897
Pericytes	CREB1	ENSG00000118260	rs72964195	297516	0.53058	0.497022	0.832897
Pericytes	EIF1B	ENSG00000114784	rs77431062	856831	-0.474125	0.497066	0.832897
Pericytes	DKK3	ENSG00000050165	rs4910381	-469765	-0.410512	0.497325	0.832897
Pericytes	NLGN2	ENSG00000169992	rs2309594	-867973	0.292995	0.497371	0.832897
Pericytes	NDUFS4	ENSG00000164258	rs16882423	635633	-0.351185	0.497476	0.832897
Pericytes	ABCA9	ENSG00000154258	rs4968960	-240260	0.14618	0.497607	0.832897
Pericytes	TXNDC9	ENSG00000115514	rs72817073	393295	-0.317341	0.49766	0.832897
Pericytes	PTPDC1	ENSG00000158079	rs115249557	-935266	-0.333669	0.497751	0.832897
Pericytes	ATP5MC3	ENSG00000154518	rs2600677	-406561	-0.194162	0.497814	0.832897
Pericytes	DGKB	ENSG00000136267	rs9638720	-13553	0.425727	0.498297	0.833476
Pericytes	SOCS3	ENSG00000184557	rs1108759	-755478	-0.375833	0.498378	0.833476
Pericytes	ITGA1	ENSG00000213949	rs7719925	21575	-0.455339	0.49855	0.833527
Pericytes	CEBPB	ENSG00000172216	rs6067567	652020	0.231294	0.498655	0.833527
Pericytes	FARP2	ENSG00000006607	rs2002091	406071	0.283917	0.498736	0.833527
Pericytes	CD109	ENSG00000156535	rs111467388	-769086	-0.664255	0.498922	0.833655
Pericytes	FAM19A1	ENSG00000183662	rs73098382	-604459	-0.505221	0.499147	0.833676
Pericytes	CAPN1	ENSG00000014216	rs74539421	522478	-0.659806	0.499257	0.833676
Pericytes	TNS1	ENSG00000079308	rs1424917	-158974	-0.219447	0.499262	0.833676
Pericytes	ZNF710	ENSG00000140548	rs2532101	838360	-0.25821	0.499403	0.83368
Pericytes	CLU	ENSG00000120885	rs11136036	588761	0.167951	0.499535	0.83368
Pericytes	SLC35D1	ENSG00000116704	rs3806321	251	-0.318195	0.4996	0.83368
Pericytes	TSPAN4	ENSG00000214063	rs28634261	-57594	0.301028	0.499701	0.83368
Pericytes	DYNC2LI1	ENSG00000138036	rs934227	-553584	-0.234938	0.499952	0.833774
Pericytes	ZNF609	ENSG00000180357	rs11071842	930578	-0.25539	0.50022	0.833774
Pericytes	GXYLT1	ENSG00000151233	rs36045572	-457726	0.296361	0.500304	0.833774
Pericytes	FAM20C	ENSG00000177706	rs74208347	253182	0.534225	0.500384	0.833774
Pericytes	DNMBP	ENSG00000107554	rs35193999	-4590	0.219451	0.500488	0.833774
Pericytes	ABCA5	ENSG00000154265	rs2716226	140741	-0.214745	0.500532	0.833774
Pericytes	ARHGAP21	ENSG00000107863	rs35416088	985454	-0.20538	0.500613	0.833774
Pericytes	COG7	ENSG00000168434	rs11074528	-525271	0.343449	0.500631	0.833774
Pericytes	VPS37C	ENSG00000167987	rs12224732	600742	0.311682	0.500928	0.833939
Pericytes	EDC3	ENSG00000179151	rs34063670	258522	-0.268199	0.50115	0.833939
Pericytes	PPP2R5D	ENSG00000112640	rs73428500	-138158	-0.471326	0.501354	0.833939
Pericytes	FMN1	ENSG00000248905	rs76725116	321349	-0.347228	0.501663	0.833939
Pericytes	PLOD3	ENSG00000106397	rs113517844	541264	0.425968	0.501816	0.833939
Pericytes	PDCL	ENSG00000136940	rs4838057	566449	0.434862	0.501826	0.833939
Pericytes	PIAS2	ENSG00000078043	rs669880	-334786	0.338432	0.501827	0.833939
Pericytes	CDC37	ENSG00000105401	rs34585310	95155	-0.24975	0.501887	0.833939
Pericytes	NRXN3	ENSG00000021645	rs7160705	-258045	-0.201455	0.502165	0.833939
Pericytes	GALNS	ENSG00000141012	rs35627407	624259	-0.468933	0.502192	0.833939
Pericytes	CLASRP	ENSG00000104859	rs34049302	597025	-0.381708	0.502396	0.833939
Pericytes	LINC00882	ENSG00000242759	rs2399114	-537579	0.327629	0.502424	0.833939
Pericytes	CHST2	ENSG00000175040	rs9819844	601753	-0.326135	0.502588	0.833939
Pericytes	INPP4A	ENSG00000040933	rs7586635	766415	0.330634	0.502655	0.833939
Pericytes	YPEL2	ENSG00000175155	rs345182	831747	0.279131	0.502751	0.833939
Pericytes	MAPT	ENSG00000186868	rs117977938	71968	0.303468	0.502899	0.833939
Pericytes	DIPK2A	ENSG00000181744	rs9819844	-250274	0.363011	0.503041	0.833939
Pericytes	TIMM44	ENSG00000104980	rs1862513	-274761	-0.326932	0.503062	0.833939
Pericytes	EPG5	ENSG00000152223	rs16978365	-533329	-0.500329	0.503177	0.833939
Pericytes	OOEP	ENSG00000203907	rs1416544	-950036	0.195223	0.503214	0.833939
Pericytes	UBA52	ENSG00000221983	rs10403756	-943319	-0.150833	0.503401	0.833939
Pericytes	ZCCHC24	ENSG00000165424	rs7079750	-16996	-0.345311	0.503438	0.833939
Pericytes	WTAP	ENSG00000146457	rs35694841	94733	0.324101	0.503455	0.833939
Pericytes	HERC1	ENSG00000103657	rs4310802	-916771	0.403108	0.503652	0.833939
Pericytes	PAIP2	ENSG00000120727	rs62380939	-945419	-0.38016	0.50368	0.833939
Pericytes	HARS	ENSG00000170445	rs13174863	-990378	-0.390595	0.50377	0.833939
Pericytes	PTPN11	ENSG00000179295	rs4767016	418522	-0.255895	0.503842	0.833939
Pericytes	LAMTOR3	ENSG00000109270	rs12507027	898170	0.305284	0.503903	0.833939
Pericytes	NGF	ENSG00000134259	rs114774072	971005	0.344287	0.503909	0.833939
Pericytes	RBM33	ENSG00000184863	rs45532937	168471	-0.429401	0.504123	0.833939
Pericytes	KCNMB4	ENSG00000135643	rs79396127	397616	-0.416264	0.504141	0.833939
Pericytes	TRIM27	ENSG00000204713	rs73742509	-656299	0.523425	0.504225	0.833939
Pericytes	FLRT2	ENSG00000185070	rs11628572	385057	0.226028	0.50439	0.834032
Pericytes	AK6	ENSG00000085231	rs7707989	-973962	0.281822	0.504738	0.834426
Pericytes	PERP	ENSG00000112378	rs7749041	634350	0.273052	0.50493	0.834563
Pericytes	ING5	ENSG00000168395	rs6751700	-655564	0.241179	0.505321	0.834835
Pericytes	HSD17B11	ENSG00000198189	rs2627691	340830	-0.322628	0.505338	0.834835
Pericytes	ALDH9A1	ENSG00000143149	rs4142850	-585066	0.274997	0.505485	0.834835
Pericytes	CALR	ENSG00000179218	rs77521810	480912	0.365909	0.505532	0.834835
Pericytes	FAM110B	ENSG00000169122	rs76656293	353713	0.266495	0.505996	0.835421
Pericytes	C2orf72	ENSG00000204128	rs1135791	-859964	0.229975	0.506505	0.835908
Pericytes	C2orf68	ENSG00000168887	rs10445962	206206	-0.234711	0.506534	0.835908
Pericytes	PIGF	ENSG00000151665	rs2594495	-434793	-0.378178	0.506623	0.835908
Pericytes	EPCAM-DT	ENSG00000234690	rs74714028	782196	-0.505628	0.506729	0.835908
Pericytes	EVL	ENSG00000196405	rs28624298	897052	-0.4456	0.507058	0.836073
Pericytes	C11orf80	ENSG00000173715	rs61891385	-473148	0.339398	0.507303	0.836073
Pericytes	SERPINI1	ENSG00000163536	rs9880998	204595	-0.171827	0.507334	0.836073
Pericytes	CDC26	ENSG00000176386	rs3802492	-385017	-0.247437	0.50742	0.836073
Pericytes	MAGI1	ENSG00000151276	rs782742	263738	-0.298331	0.50745	0.836073
Pericytes	PARP14	ENSG00000173193	rs1444820	311657	-0.350346	0.507486	0.836073
Pericytes	LBR	ENSG00000143815	rs72759091	772668	0.327264	0.507881	0.836235
Pericytes	RNF10	ENSG00000022840	rs57716335	97416	-0.358408	0.5079	0.836235
Pericytes	CPPED1	ENSG00000103381	rs1704107	-673891	-0.402184	0.507913	0.836235
Pericytes	APLP2	ENSG00000084234	rs4937463	-243570	0.307658	0.508038	0.836261
Pericytes	PPP2R2C	ENSG00000074211	rs10213247	-149999	0.185788	0.5085	0.836408
Pericytes	BPTF	ENSG00000171634	rs1395827	-909198	0.22968	0.508505	0.836408
Pericytes	SPOCK2	ENSG00000107742	rs61852791	-952898	-0.38297	0.508712	0.836408
Pericytes	UBE3A	ENSG00000114062	rs11639253	357377	0.34521	0.508762	0.836408
Pericytes	NUP93	ENSG00000102900	rs6499899	885918	0.254295	0.508851	0.836408
Pericytes	MYCBP2	ENSG00000005810	rs73237459	-419306	0.529229	0.509105	0.836408
Pericytes	DDR2	ENSG00000162733	rs61812213	692215	-0.307116	0.509171	0.836408
Pericytes	CCDC102B	ENSG00000150636	rs4243315	951400	-0.24833	0.509261	0.836408
Pericytes	SPTBN4	ENSG00000160460	rs35971258	-302471	-0.242438	0.509357	0.836408
Pericytes	PITPNC1	ENSG00000154217	rs4791017	-490707	-0.201418	0.50955	0.836408
Pericytes	GNA14	ENSG00000156049	rs2377917	-150854	-0.221196	0.509565	0.836408
Pericytes	URGCP	ENSG00000106608	rs10232351	326511	0.276597	0.509698	0.836408
Pericytes	ADCY1	ENSG00000164742	rs36067528	849575	-0.38963	0.509875	0.836408
Pericytes	PIP4P1	ENSG00000165782	rs7149806	-795139	-0.280947	0.510096	0.836408
Pericytes	TXNDC12	ENSG00000117862	rs12732738	-489055	-0.495474	0.510097	0.836408
Pericytes	CANX	ENSG00000127022	rs10066020	495031	0.384763	0.510151	0.836408
Pericytes	RABGGTB	ENSG00000137955	rs291071	284097	0.253674	0.510477	0.836408
Pericytes	IFIT1	ENSG00000185745	rs304410	34538	-0.246684	0.51053	0.836408
Pericytes	EHD2	ENSG00000024422	rs312183	-908014	0.238497	0.510587	0.836408
Pericytes	ELOF1	ENSG00000130165	rs2458998	700531	0.224694	0.510686	0.836408
Pericytes	RACK1	ENSG00000204628	rs13171802	-755110	0.203082	0.511042	0.836408
Pericytes	PRKAR2B	ENSG00000005249	rs28667290	-436323	0.318758	0.511206	0.836408
Pericytes	ZFYVE27	ENSG00000155256	rs112614003	-290343	0.589548	0.511229	0.836408
Pericytes	SLC2A3	ENSG00000059804	rs10772873	14904	-0.300183	0.511263	0.836408
Pericytes	SHC2	ENSG00000129946	rs113382075	324528	0.274943	0.511275	0.836408
Pericytes	MRPL33	ENSG00000243147	rs58737572	-142467	-0.458779	0.511392	0.836408
Pericytes	ZNF136	ENSG00000196646	rs72992965	-711839	-0.550894	0.511419	0.836408
Pericytes	SPOCK3	ENSG00000196104	rs146212397	608210	-0.331189	0.511442	0.836408
Pericytes	CDC40	ENSG00000168438	rs761586	152355	-0.288984	0.511534	0.836408
Pericytes	KLHL29	ENSG00000119771	rs2339748	-46228	-0.279414	0.511557	0.836408
Pericytes	AC026470.1	ENSG00000102921	rs2908866	397321	0.261231	0.511612	0.836408
Pericytes	RIC8B	ENSG00000111785	rs7964856	605440	0.433886	0.511648	0.836408
Pericytes	TPPP3	ENSG00000159713	rs76199931	955601	0.401906	0.511742	0.836408
Pericytes	CCN2	ENSG00000118523	rs3850249	-233555	0.658448	0.512218	0.836926
Pericytes	PLLP	ENSG00000102934	rs711757	-197202	0.163902	0.512278	0.836926
Pericytes	ACSF3	ENSG00000176715	rs76267236	-223510	0.457606	0.512437	0.837006
Pericytes	TINF2	ENSG00000092330	rs55853752	919556	-0.287407	0.512555	0.83702
Pericytes	TRMT112	ENSG00000173113	rs2325787	-208057	0.131238	0.513067	0.837677
Pericytes	UPF3A	ENSG00000169062	rs2259531	-731146	0.36852	0.513348	0.837902
Pericytes	GNPDA2	ENSG00000163281	rs9761879	-868435	0.329983	0.513518	0.837902
Pericytes	WBP2	ENSG00000132471	rs1465960	286675	-0.198153	0.513534	0.837902
Pericytes	ZNF141	ENSG00000131127	rs6599389	607510	-0.409926	0.513782	0.838128
Pericytes	CCNI	ENSG00000118816	rs10433952	-999589	0.529675	0.51396	0.838213
Pericytes	ELOVL6	ENSG00000170522	rs72667922	405495	0.358699	0.514054	0.838213
Pericytes	MRPS23	ENSG00000181610	rs72834984	-135528	-0.447257	0.514206	0.838274
Pericytes	LINC02664	ENSG00000272381	rs945236	-789880	-0.235043	0.51433	0.838274
Pericytes	DCAF10	ENSG00000122741	rs7853023	972023	-0.327655	0.514487	0.838274
Pericytes	LNPK	ENSG00000144320	rs4473355	-161946	0.341075	0.51471	0.838274
Pericytes	NNT	ENSG00000112992	rs4419597	-936691	-0.323177	0.514816	0.838274
Pericytes	VPS54	ENSG00000143952	rs4508583	376535	0.227037	0.514858	0.838274
Pericytes	HLA-F	ENSG00000204642	rs16894557	-690727	0.378542	0.514992	0.838274
Pericytes	RBM12B	ENSG00000183808	rs7010699	-356665	-0.42627	0.515093	0.838274
Pericytes	VPS35L	ENSG00000103544	rs229006	-352260	0.327008	0.515125	0.838274
Pericytes	RNF130	ENSG00000113269	rs11749400	413305	-0.304257	0.515302	0.838274
Pericytes	AC124854.1	ENSG00000249776	rs78523163	-808930	0.459913	0.515441	0.838274
Pericytes	BMP6	ENSG00000153162	rs6929018	-852635	0.288602	0.515484	0.838274
Pericytes	ZNF565	ENSG00000196357	rs453945	-872825	0.13995	0.515607	0.838274
Pericytes	LY6E	ENSG00000160932	rs60070950	-677591	-0.371089	0.515628	0.838274
Pericytes	MKNK1	ENSG00000079277	rs12756856	-133700	0.238149	0.51585	0.83834
Pericytes	TSPO	ENSG00000100300	rs73173015	-731086	0.532659	0.516171	0.83834
Pericytes	SMURF2	ENSG00000108854	rs7211964	585021	-0.526838	0.51645	0.83834
Pericytes	GRIN1	ENSG00000176884	rs4074426	34735	0.217702	0.516525	0.83834
Pericytes	ZFAND4	ENSG00000172671	rs1383374	-965879	-0.374554	0.516564	0.83834
Pericytes	SLC7A6	ENSG00000103064	rs9934572	760193	0.314219	0.516667	0.83834
Pericytes	AZIN2	ENSG00000142920	rs145990945	-327836	0.43308	0.516704	0.83834
Pericytes	SMARCA5	ENSG00000153147	rs72723168	58898	0.447721	0.516828	0.83834
Pericytes	PPP1R13B	ENSG00000088808	rs55928927	752999	0.432978	0.517088	0.83834
Pericytes	TRIQK	ENSG00000205133	rs17760707	-86171	0.417784	0.517097	0.83834
Pericytes	MGAT4B	ENSG00000161013	rs10035188	-639307	-0.397199	0.517116	0.83834
Pericytes	ZNF235	ENSG00000159917	rs1076986	725736	-0.280335	0.517153	0.83834
Pericytes	CTSA	ENSG00000064601	rs74529257	-103812	0.445071	0.517383	0.83834
Pericytes	LRIG2	ENSG00000198799	rs12071177	-705888	-0.446991	0.517451	0.83834
Pericytes	ELP2	ENSG00000134759	rs62083211	800923	-0.327753	0.517562	0.83834
Pericytes	NRXN1	ENSG00000179915	rs13402203	155616	0.121943	0.517646	0.83834
Pericytes	RASD1	ENSG00000108551	rs3803763	296821	-0.285695	0.517789	0.83834
Pericytes	DEPP1	ENSG00000165507	rs471451	-719474	-0.43886	0.517807	0.83834
Pericytes	COG6	ENSG00000133103	rs73459757	-405871	0.497907	0.517917	0.83834
Pericytes	HSPA2	ENSG00000126803	rs112641267	64472	0.338847	0.517921	0.83834
Pericytes	EEF1AKMT1	ENSG00000150456	rs9580009	378537	-0.445973	0.517974	0.83834
Pericytes	NSD3	ENSG00000147548	rs13248839	508821	0.419189	0.5182	0.838508
Pericytes	ARL2BP	ENSG00000102931	rs4238789	-536426	-0.392583	0.518345	0.838508
Pericytes	ANKFY1	ENSG00000185722	rs2003552	-309375	0.296508	0.518427	0.838508
Pericytes	SHQ1	ENSG00000144736	rs59217439	707513	0.272459	0.518841	0.838508
Pericytes	PANK3	ENSG00000120137	rs67298145	-860086	-0.47497	0.519018	0.838508
Pericytes	SLC35E2A	ENSG00000215790	rs2494641	685388	-0.285812	0.519096	0.838508
Pericytes	PHC2	ENSG00000134686	rs2641963	126600	-0.206876	0.519308	0.838508
Pericytes	ABHD17B	ENSG00000107362	rs1853275	353450	0.248607	0.519396	0.838508
Pericytes	S100A6	ENSG00000197956	rs4845790	-971961	-0.190863	0.519467	0.838508
Pericytes	GTF3C1	ENSG00000077235	rs28637763	-134061	-0.316432	0.519839	0.838508
Pericytes	TAB2	ENSG00000055208	rs17798399	7947	0.254185	0.520045	0.838508
Pericytes	ZNF708	ENSG00000182141	rs76969320	826353	0.541427	0.520298	0.838508
Pericytes	FAM135A	ENSG00000082269	rs62403967	967775	-0.24669	0.52036	0.838508
Pericytes	GMPS	ENSG00000163655	rs9838305	-216781	0.335189	0.52039	0.838508
Pericytes	APOL3	ENSG00000128284	rs55951635	-38311	-0.582885	0.520464	0.838508
Pericytes	AC104574.2	ENSG00000259616	rs4326998	968960	-0.294257	0.520527	0.838508
Pericytes	TNFRSF10D	ENSG00000173530	rs3924231	-971761	-0.400434	0.520619	0.838508
Pericytes	FAT1	ENSG00000083857	rs4568274	-699663	-0.248393	0.520693	0.838508
Pericytes	YAE1	ENSG00000241127	rs12701746	5429	0.221941	0.520699	0.838508
Pericytes	ZNF445	ENSG00000185219	rs7622757	-282835	-0.389532	0.520919	0.838508
Pericytes	CDC16	ENSG00000130177	rs6577049	-783212	0.321814	0.520929	0.838508
Pericytes	TENM3	ENSG00000218336	rs58279078	-373287	0.229171	0.520953	0.838508
Pericytes	DDX60L	ENSG00000181381	rs7694025	-462770	-0.260243	0.521107	0.838508
Pericytes	FAM162B	ENSG00000183807	rs3798402	-191321	0.18267	0.521123	0.838508
Pericytes	ZMIZ1	ENSG00000108175	rs1684532	-410932	0.288607	0.521129	0.838508
Pericytes	KMT2A	ENSG00000118058	rs4936459	592043	-0.269074	0.52121	0.838508
Pericytes	POLR2M	ENSG00000255529	rs79931428	572160	-0.550587	0.521212	0.838508
Pericytes	JUNB	ENSG00000171223	rs1502023	528965	-0.230491	0.521356	0.838508
Pericytes	RRN3	ENSG00000085721	rs28710234	992176	-0.487619	0.521417	0.838508
Pericytes	CDK2AP2	ENSG00000167797	rs34346540	711814	0.331966	0.521501	0.838508
Pericytes	ECSIT	ENSG00000130159	rs6511822	987753	-0.340074	0.522624	0.838508
Pericytes	BACH2	ENSG00000112182	rs17708151	-374335	0.298296	0.52263	0.838508
Pericytes	HMG20A	ENSG00000140382	rs2903702	657793	0.267151	0.522738	0.838508
Pericytes	ITPK1	ENSG00000100605	rs55977922	-931249	0.298216	0.522775	0.838508
Pericytes	GFM1	ENSG00000168827	rs79983651	389772	0.39224	0.522863	0.838508
Pericytes	NKAIN2	ENSG00000188580	rs12665499	-986486	-0.254954	0.52306	0.838508
Pericytes	SPC25	ENSG00000152253	rs831004	365860	0.155548	0.523076	0.838508
Pericytes	MT3	ENSG00000087250	rs62035949	288689	0.216595	0.523139	0.838508
Pericytes	MSH6	ENSG00000116062	rs7593289	-865821	0.298927	0.523183	0.838508
Pericytes	EPAS1	ENSG00000116016	rs72806760	-222461	-0.197073	0.523197	0.838508
Pericytes	TTC7B	ENSG00000165914	rs370211128	-887434	0.579432	0.523705	0.838508
Pericytes	RIMS2	ENSG00000176406	rs67763699	-155588	-0.252178	0.523721	0.838508
Pericytes	WASHC2A	ENSG00000099290	rs10824973	-20439	-0.239372	0.523971	0.838508
Pericytes	DNAJB14	ENSG00000164031	rs7661978	-583577	0.309713	0.524028	0.838508
Pericytes	MDH2	ENSG00000146701	rs7783747	-272819	0.24146	0.524483	0.838508
Pericytes	LRBA	ENSG00000198589	rs7674917	-907658	-0.269489	0.524578	0.838508
Pericytes	MT1G	ENSG00000125144	rs36020	-988890	0.365648	0.524682	0.838508
Pericytes	LAMA2	ENSG00000196569	rs17470157	862690	-0.31687	0.524936	0.838508
Pericytes	ELMOD3	ENSG00000115459	rs66990144	479142	0.371355	0.525092	0.838508
Pericytes	TSPAN31	ENSG00000135452	rs11835606	245489	-0.239754	0.525095	0.838508
Pericytes	ARHGAP44	ENSG00000006740	rs6502214	116423	-0.274224	0.525105	0.838508
Pericytes	NGLY1	ENSG00000151092	rs1021795	564647	-0.549991	0.525108	0.838508
Pericytes	LYPLAL1	ENSG00000143353	rs1539453	636705	-0.201303	0.525135	0.838508
Pericytes	KLHL32	ENSG00000186231	rs13193960	13015	0.132036	0.525208	0.838508
Pericytes	CMTM6	ENSG00000091317	rs7649250	-694187	-0.404727	0.525245	0.838508
Pericytes	LPCAT1	ENSG00000153395	rs62329565	-402007	0.484265	0.525246	0.838508
Pericytes	LTBR	ENSG00000111321	rs11064200	74729	0.288816	0.525306	0.838508
Pericytes	AKIRIN2	ENSG00000135334	rs72918178	445806	-0.513109	0.525388	0.838508
Pericytes	FZD4	ENSG00000174804	rs61906684	-102393	0.435283	0.525441	0.838508
Pericytes	PHRF1	ENSG00000070047	rs113200256	-379680	0.743609	0.525655	0.838508
Pericytes	PSMB8	ENSG00000204264	rs9275226	-152170	-0.50591	0.525799	0.838508
Pericytes	SART1	ENSG00000175467	rs4930346	264479	0.292489	0.526002	0.838508
Pericytes	CD82	ENSG00000085117	rs4427556	119495	-0.328893	0.526144	0.838508
Pericytes	C16orf89	ENSG00000153446	rs12446226	544535	0.293192	0.52637	0.838508
Pericytes	PRNP	ENSG00000171867	rs6116400	-159895	0.303185	0.526495	0.838508
Pericytes	PYROXD1	ENSG00000121350	rs75563783	84585	-0.523887	0.526598	0.838508
Pericytes	DENND6A	ENSG00000174839	rs11717880	-13712	0.441484	0.526649	0.838508
Pericytes	BOK	ENSG00000176720	rs6715941	-497815	-0.338709	0.52672	0.838508
Pericytes	STON2	ENSG00000140022	rs1972998	-827073	-0.230683	0.526751	0.838508
Pericytes	NUP205	ENSG00000155561	rs3112366	168013	-0.313929	0.526905	0.838508
Pericytes	RWDD1	ENSG00000111832	rs9384961	-761591	-0.278664	0.526906	0.838508
Pericytes	HDHD5	ENSG00000069998	rs9605222	-36262	0.425499	0.526915	0.838508
Pericytes	KAT2B	ENSG00000114166	rs2686325	-28204	0.325233	0.526952	0.838508
Pericytes	ZNF638	ENSG00000075292	rs11466186	-721614	-0.467445	0.526989	0.838508
Pericytes	APRT	ENSG00000198931	rs7186861	-117071	0.249244	0.527251	0.838508
Pericytes	EBPL	ENSG00000123179	rs3764084	-194561	-0.226007	0.527378	0.838508
Pericytes	DNAJA2	ENSG00000069345	rs113183180	886245	0.303093	0.527403	0.838508
Pericytes	FBXO44	ENSG00000132879	rs56010128	937742	-0.338567	0.527508	0.838508
Pericytes	EHBP1	ENSG00000115504	rs6545945	-192584	-0.183461	0.527627	0.838508
Pericytes	TCF12	ENSG00000140262	rs8026675	467486	0.299422	0.52769	0.838508
Pericytes	ANTXR2	ENSG00000163297	rs112519038	290186	-0.25101	0.527717	0.838508
Pericytes	S1PR3	ENSG00000213694	rs6560098	-403303	0.23605	0.527867	0.838508
Pericytes	PRKCH	ENSG00000027075	rs10138449	359556	-0.506423	0.527946	0.838508
Pericytes	GAB2	ENSG00000033327	rs11824538	785347	0.444261	0.5282	0.838508
Pericytes	TGFBRAP1	ENSG00000135966	rs115397433	-783354	0.460608	0.52828	0.838508
Pericytes	PDAP1	ENSG00000106244	rs73143668	-918531	-0.335103	0.528325	0.838508
Pericytes	TFDP1	ENSG00000198176	rs9549633	-574812	0.364218	0.528368	0.838508
Pericytes	CARD8	ENSG00000105483	rs10409171	-114930	0.60527	0.528392	0.838508
Pericytes	TMEM117	ENSG00000139173	rs2019499	-655970	-0.486691	0.528396	0.838508
Pericytes	TBL1XR1	ENSG00000177565	rs7356095	252925	0.272581	0.528595	0.838508
Pericytes	TMEM242	ENSG00000215712	rs63153562	880439	-0.343285	0.52868	0.838508
Pericytes	AGAP6	ENSG00000204149	rs72793793	-485964	0.581523	0.528815	0.838508
Pericytes	TMEM131L	ENSG00000121210	rs62320609	-505217	-0.549254	0.529096	0.838508
Pericytes	GPCPD1	ENSG00000125772	rs4471957	264174	0.257748	0.529125	0.838508
Pericytes	C5orf24	ENSG00000181904	rs185426	-376179	-0.292073	0.529412	0.838508
Pericytes	TENM4	ENSG00000149256	rs34472659	-279310	0.274759	0.529494	0.838508
Pericytes	R3HCC1L	ENSG00000166024	rs11189011	-992085	0.254464	0.529645	0.838508
Pericytes	KLF9	ENSG00000119138	rs56882913	286380	-0.206815	0.529673	0.838508
Pericytes	ZRANB2	ENSG00000132485	rs1026997	969314	-0.245119	0.529837	0.838508
Pericytes	BASP1	ENSG00000176788	rs75857631	-521256	0.273455	0.52992	0.838508
Pericytes	ISCA1	ENSG00000135070	rs2017110	142303	0.302196	0.529932	0.838508
Pericytes	ECH1	ENSG00000104823	rs56053061	954690	0.246985	0.53001	0.838508
Pericytes	AC058791.1	ENSG00000273319	rs78643103	-942338	-0.193791	0.530068	0.838508
Pericytes	A4GALT	ENSG00000128274	rs9607850	-881951	0.195594	0.53007	0.838508
Pericytes	SIAH2	ENSG00000181788	rs202002991	-903202	-0.783788	0.530107	0.838508
Pericytes	RBM18	ENSG00000119446	rs13295882	-827473	-0.39059	0.530107	0.838508
Pericytes	SNN	ENSG00000184602	rs12924926	-826689	-0.209396	0.530234	0.838508
Pericytes	ETF1	ENSG00000120705	rs55808805	294630	0.37918	0.530445	0.838508
Pericytes	ANAPC10	ENSG00000164162	rs28834825	-139592	-0.330239	0.530616	0.838508
Pericytes	NOVA2	ENSG00000104967	rs4803840	-323994	0.489732	0.530776	0.838508
Pericytes	ANTXR1	ENSG00000169604	rs6419647	-581521	0.258542	0.53079	0.838508
Pericytes	SDAD1	ENSG00000198301	rs201080244	923847	0.989409	0.530869	0.838508
Pericytes	FDX1	ENSG00000137714	rs12364447	640104	0.323197	0.53097	0.838508
Pericytes	ERGIC2	ENSG00000087502	rs11049835	-580466	-0.376901	0.531012	0.838508
Pericytes	PRPF8	ENSG00000174231	rs7266	-339696	0.569919	0.531063	0.838508
Pericytes	SECISBP2L	ENSG00000138593	rs12907018	-818713	0.334165	0.531103	0.838508
Pericytes	CEPT1	ENSG00000134255	rs72694640	840246	0.514323	0.531193	0.838508
Pericytes	RPL12	ENSG00000197958	rs10760451	-752562	-0.178068	0.531426	0.838508
Pericytes	SDC2	ENSG00000169439	rs1444571	66577	-0.349381	0.531436	0.838508
Pericytes	MGLL	ENSG00000074416	rs782437	-353832	0.185833	0.53152	0.838508
Pericytes	EIF2B1	ENSG00000111361	rs58463871	717802	0.27988	0.531525	0.838508
Pericytes	LONP1	ENSG00000196365	rs11671823	787889	0.285011	0.531749	0.838508
Pericytes	CHKA	ENSG00000110721	rs999571	-89646	0.302402	0.531888	0.838508
Pericytes	COX6C	ENSG00000164919	rs2514708	207703	0.133133	0.532106	0.838508
Pericytes	FSD1L	ENSG00000106701	rs4149275	-571571	-0.42526	0.532166	0.838508
Pericytes	B3GLCT	ENSG00000187676	rs1410815	235908	-0.341087	0.532275	0.838508
Pericytes	LTN1	ENSG00000198862	rs80002580	846743	0.573568	0.532284	0.838508
Pericytes	STK10	ENSG00000072786	rs62381894	-464547	0.314936	0.532332	0.838508
Pericytes	MEGF10	ENSG00000145794	rs73343315	-721727	-0.269933	0.532513	0.838508
Pericytes	PPM1L	ENSG00000163590	rs3851364	-282698	-0.219015	0.532587	0.838508
Pericytes	P2RX7	ENSG00000089041	rs1647253	230475	0.265606	0.532767	0.838508
Pericytes	TNIP1	ENSG00000145901	rs13161544	-768335	0.221872	0.532767	0.838508
Pericytes	AC011462.1	ENSG00000105329	rs73048188	-856680	0.401611	0.532878	0.838508
Pericytes	METTL3	ENSG00000165819	rs57968106	-358215	0.575536	0.533025	0.838508
Pericytes	CSGALNACT2	ENSG00000169826	rs2819028	162862	-0.30777	0.533053	0.838508
Pericytes	HADHA	ENSG00000084754	rs148261534	-956110	-0.410157	0.533068	0.838508
Pericytes	DNAJB6	ENSG00000105993	rs870020	477394	-0.322845	0.533124	0.838508
Pericytes	TATDN1	ENSG00000147687	rs13282013	-686394	-0.321393	0.533232	0.838508
Pericytes	RNF6	ENSG00000127870	rs9511983	-280111	-0.295344	0.53355	0.838836
Pericytes	FAM45A	ENSG00000119979	rs11199038	497582	-0.243907	0.534038	0.839401
Pericytes	RBM14-RBM4	ENSG00000248643	rs7124968	586055	-0.286111	0.534274	0.839401
Pericytes	TPRA1	ENSG00000163870	rs2955118	564953	0.272041	0.534357	0.839401
Pericytes	ESCO1	ENSG00000141446	rs75161726	844621	-0.427871	0.534396	0.839401
Pericytes	PDIA6	ENSG00000143870	rs10929672	-326051	0.268839	0.534546	0.839401
Pericytes	RFXAP	ENSG00000133111	rs10507441	-60275	-0.534652	0.534651	0.839401
Pericytes	ZNF528	ENSG00000167555	rs365701	229231	0.357168	0.534679	0.839401
Pericytes	SIK2	ENSG00000170145	rs35657629	-553863	-0.212553	0.53479	0.839403
Pericytes	ACBD6	ENSG00000230124	rs2609481	817773	-0.316787	0.535075	0.839461
Pericytes	PLXDC1	ENSG00000161381	rs3785746	-36755	-0.17089	0.535264	0.839461
Pericytes	METTL2B	ENSG00000165055	rs6977752	956896	0.343508	0.535343	0.839461
Pericytes	NID2	ENSG00000087303	rs73283214	-620838	0.387283	0.535422	0.839461
Pericytes	STMN1	ENSG00000117632	rs146610027	629035	-0.333844	0.53549	0.839461
Pericytes	ADD3	ENSG00000148700	rs117334388	-818423	0.348241	0.535505	0.839461
Pericytes	GPC1	ENSG00000063660	rs2011743	205644	0.379802	0.535597	0.839461
Pericytes	TMEM260	ENSG00000070269	rs4901735	248986	0.361994	0.535908	0.839775
Pericytes	BCAT2	ENSG00000105552	rs4802503	-34659	0.246776	0.536017	0.839775
Pericytes	CSNK1E	ENSG00000213923	rs4821824	458250	-0.245654	0.536226	0.839795
Pericytes	VWF	ENSG00000110799	rs2191202	-991451	-0.194907	0.53625	0.839795
Pericytes	RALY	ENSG00000125970	rs10454755	-685794	0.292592	0.536714	0.839799
Pericytes	TESC	ENSG00000088992	rs10744884	-317633	0.295577	0.537002	0.839799
Pericytes	LMBR1L	ENSG00000139636	rs75588464	61496	0.480263	0.537019	0.839799
Pericytes	RPS6KB1	ENSG00000108443	rs7209789	-547082	0.25064	0.537111	0.839799
Pericytes	RNASE1	ENSG00000129538	rs1049564	-330409	0.197601	0.53714	0.839799
Pericytes	SEMA6D	ENSG00000137872	rs6493272	140081	0.29779	0.537178	0.839799
Pericytes	EDEM3	ENSG00000116406	rs72739606	71203	0.441654	0.537182	0.839799
Pericytes	LZTS3	ENSG00000088899	rs864140	-66229	-0.2716	0.537189	0.839799
Pericytes	C1orf54	ENSG00000118292	rs12058281	-311434	0.231453	0.537283	0.839799
Pericytes	HNRNPL	ENSG00000104824	rs78632348	-299402	-0.446989	0.537352	0.839799
Pericytes	AAGAB	ENSG00000103591	rs60680754	-444146	0.533539	0.537514	0.83988
Pericytes	EIF4H	ENSG00000106682	rs73144858	-251681	-0.384474	0.537787	0.840135
Pericytes	LRRC59	ENSG00000108829	rs62079285	-801554	-0.528723	0.537903	0.840144
Pericytes	KLHL42	ENSG00000087448	rs7970221	808761	-0.242557	0.538076	0.840243
Pericytes	CXXC5	ENSG00000171604	rs139183358	-413932	-0.477073	0.538577	0.840556
Pericytes	UBA2	ENSG00000126261	rs12232839	-829017	-0.289547	0.538579	0.840556
Pericytes	NFIB	ENSG00000147862	rs138933558	-270457	0.316482	0.538607	0.840556
Pericytes	ATXN7L1	ENSG00000146776	rs111648363	196133	-0.484713	0.53877	0.840639
Pericytes	CRYBG3	ENSG00000080200	rs13068323	568784	-0.257844	0.539094	0.840865
Pericytes	DOP1A	ENSG00000083097	rs6939853	-800657	-0.360767	0.539135	0.840865
Pericytes	IGF2R	ENSG00000197081	rs8191745	42199	0.258866	0.539467	0.84109
Pericytes	AP2M1	ENSG00000161203	rs113776293	95811	-0.264197	0.539569	0.84109
Pericytes	FBLN2	ENSG00000163520	rs35160978	897305	0.263397	0.53961	0.84109
Pericytes	CCNDBP1	ENSG00000166946	rs17506480	995855	-0.388115	0.540314	0.841327
Pericytes	PTPN18	ENSG00000072135	rs13015134	-513697	0.268012	0.540504	0.841327
Pericytes	MARK4	ENSG00000007047	rs10425945	-911265	0.288213	0.540509	0.841327
Pericytes	SLC49A4	ENSG00000138463	rs6438779	384812	0.370032	0.540551	0.841327
Pericytes	QRICH1	ENSG00000198218	rs75747211	-874488	0.49997	0.540704	0.841327
Pericytes	SPATS2L	ENSG00000196141	rs16833241	118926	0.192528	0.540731	0.841327
Pericytes	CLUAP1	ENSG00000103351	rs13337854	-798290	-0.252635	0.540771	0.841327
Pericytes	HNRNPUL1	ENSG00000105323	rs45545932	-577527	-0.352801	0.540809	0.841327
Pericytes	TRIM44	ENSG00000166326	rs10836487	418261	-0.403138	0.54105	0.841327
Pericytes	HYOU1	ENSG00000149428	rs11217426	662940	-0.251457	0.541123	0.841327
Pericytes	CCT5	ENSG00000150753	rs6554571	-143145	0.245159	0.541134	0.841327
Pericytes	ECI2	ENSG00000198721	rs4959821	-740337	-0.426848	0.541399	0.841327
Pericytes	OSTC	ENSG00000198856	rs10014943	-270171	-0.239236	0.54147	0.841327
Pericytes	ASTN1	ENSG00000152092	rs61813773	844957	0.339061	0.54159	0.841327
Pericytes	RRP36	ENSG00000124541	rs3737185	122083	-0.301771	0.541617	0.841327
Pericytes	NSUN5	ENSG00000130305	rs4717869	778267	-0.303212	0.541778	0.841327
Pericytes	NEBL	ENSG00000078114	rs117994080	386475	-0.443362	0.541902	0.841327
Pericytes	VPS72	ENSG00000163159	rs59801954	-668779	0.506408	0.54191	0.841327
Pericytes	ATP6V1H	ENSG00000047249	rs76598349	468484	-0.368973	0.542062	0.841327
Pericytes	KLHDC2	ENSG00000165516	rs8004509	-434705	0.255831	0.542067	0.841327
Pericytes	ZNF814	ENSG00000204514	rs76289041	-608804	0.331374	0.542085	0.841327
Pericytes	ZNF254	ENSG00000213096	rs8187073	325359	-0.612855	0.542186	0.841327
Pericytes	PLCL1	ENSG00000115896	rs72914246	476612	-0.231248	0.542478	0.841446
Pericytes	SVIL	ENSG00000197321	rs7894921	805228	0.214998	0.542681	0.841446
Pericytes	ENOX1	ENSG00000120658	rs2657116	-648992	0.262572	0.54275	0.841446
Pericytes	EBF1	ENSG00000164330	rs192944179	486105	0.205104	0.542919	0.841446
Pericytes	ING4	ENSG00000111653	rs11614441	808692	-0.535363	0.542952	0.841446
Pericytes	PPP1R8	ENSG00000117751	rs7519781	30080	0.24624	0.543014	0.841446
Pericytes	NEK9	ENSG00000119638	rs1029891	-960183	0.280979	0.543034	0.841446
Pericytes	WIPI1	ENSG00000070540	rs12942993	627329	0.219219	0.543421	0.841463
Pericytes	TMEM115	ENSG00000126062	rs11921930	500433	-0.284509	0.543623	0.841463
Pericytes	FMNL2	ENSG00000157827	rs71415132	-999116	0.262421	0.543663	0.841463
Pericytes	DLG5	ENSG00000151208	rs61868789	-907155	-0.402505	0.543665	0.841463
Pericytes	NR3C2	ENSG00000151623	rs4240343	-533152	-0.33335	0.543687	0.841463
Pericytes	TTC13	ENSG00000143643	rs11584183	-983911	-0.351903	0.543706	0.841463
Pericytes	ZNF736	ENSG00000234444	rs143875201	-596507	0.479873	0.543975	0.841584
Pericytes	NCSTN	ENSG00000162736	rs6697826	-146872	-0.378919	0.544005	0.841584
Pericytes	JMY	ENSG00000152409	rs171035	-595660	0.272868	0.544166	0.841608
Pericytes	TMEM134	ENSG00000172663	rs11228127	581136	0.35896	0.544306	0.841608
Pericytes	VDAC2	ENSG00000165637	rs12360087	-596009	0.303165	0.544462	0.841608
Pericytes	TESK2	ENSG00000070759	rs114116689	716064	0.365219	0.544613	0.841608
Pericytes	KATNBL1	ENSG00000134152	rs34355334	-464890	-0.312618	0.544667	0.841608
Pericytes	MTOR	ENSG00000198793	rs1934150	807952	-0.261596	0.545226	0.841608
Pericytes	RSF1	ENSG00000048649	rs7932496	175513	0.266446	0.54536	0.841608
Pericytes	RANBP1	ENSG00000099901	rs148662466	-459862	-0.363202	0.545634	0.841608
Pericytes	ARAP1	ENSG00000186635	rs10793028	-411998	0.272792	0.545715	0.841608
Pericytes	RPL14	ENSG00000188846	rs1708022	-896120	0.121656	0.545802	0.841608
Pericytes	RPL28	ENSG00000108107	rs11084424	794856	-0.207515	0.545894	0.841608
Pericytes	CRISPLD2	ENSG00000103196	rs1132430	-343601	0.164779	0.545904	0.841608
Pericytes	TNRC18	ENSG00000182095	rs4236392	22412	0.467349	0.545924	0.841608
Pericytes	NCOA4	ENSG00000266412	rs146658417	-919742	-0.481006	0.546003	0.841608
Pericytes	HDGF	ENSG00000143321	rs2075165	-520818	0.258285	0.546093	0.841608
Pericytes	L3MBTL3	ENSG00000198945	rs57574422	-308036	-0.571199	0.546117	0.841608
Pericytes	PFKM	ENSG00000152556	rs7315024	466288	-0.554956	0.546236	0.841608
Pericytes	ATF2	ENSG00000115966	rs75139511	-839248	0.431505	0.546265	0.841608
Pericytes	DNAJC16	ENSG00000116138	rs79141939	-849601	0.465621	0.546284	0.841608
Pericytes	LINC01184	ENSG00000245937	rs72801335	973755	-0.472117	0.546484	0.841608
Pericytes	U2AF2	ENSG00000063244	rs74421704	64320	-0.510949	0.546639	0.841608
Pericytes	TIMM13	ENSG00000099800	rs6510666	-31625	0.266798	0.546722	0.841608
Pericytes	BTBD3	ENSG00000132640	rs6041229	375657	-0.261713	0.546835	0.841608
Pericytes	PRXL2A	ENSG00000122378	rs2026051	968914	-0.215736	0.54685	0.841608
Pericytes	GNAO1	ENSG00000087258	rs1990625	-280299	-0.209442	0.546924	0.841608
Pericytes	CREB3	ENSG00000107175	rs72733447	961812	-0.385679	0.547124	0.841608
Pericytes	GFOD2	ENSG00000141098	rs7500768	982482	0.273464	0.547372	0.841608
Pericytes	NAALAD2	ENSG00000077616	rs146192685	-700830	0.20746	0.547409	0.841608
Pericytes	COL11A1	ENSG00000060718	rs114240287	-496338	-0.388779	0.5476	0.841608
Pericytes	MDFIC	ENSG00000135272	rs74333901	872773	-0.347	0.54761	0.841608
Pericytes	ASXL2	ENSG00000143970	rs11890065	-614009	-0.305103	0.547624	0.841608
Pericytes	PDE4D	ENSG00000113448	rs3087199	-437718	-0.537249	0.547658	0.841608
Pericytes	LRP2	ENSG00000081479	rs977171	-935027	0.321784	0.547853	0.841608
Pericytes	STAMBP	ENSG00000124356	rs4284855	-677474	0.453136	0.547928	0.841608
Pericytes	SP1	ENSG00000185591	rs17765253	325408	-0.329867	0.548105	0.841608
Pericytes	SUGT1	ENSG00000165416	rs12874389	981487	-0.334691	0.548217	0.841608
Pericytes	IFI16	ENSG00000163565	rs7552600	-940738	-0.285967	0.548367	0.841608
Pericytes	TMEM71	ENSG00000165071	rs2958789	907739	0.32557	0.548407	0.841608
Pericytes	GRASP	ENSG00000161835	rs73104736	20664	0.342956	0.548482	0.841608
Pericytes	CYTOR	ENSG00000222041	rs111284834	376122	0.422206	0.548655	0.841608
Pericytes	TCP11L2	ENSG00000166046	rs80090971	-4252	-0.65567	0.548861	0.841608
Pericytes	ASB7	ENSG00000183475	rs769046	61975	-0.351549	0.549051	0.841608
Pericytes	KCTD13	ENSG00000174943	rs67396493	-623104	0.477092	0.549054	0.841608
Pericytes	EEF2K	ENSG00000103319	rs1862729	478223	0.263445	0.549225	0.841608
Pericytes	MCM3AP	ENSG00000160294	rs75227606	-793265	0.323299	0.549246	0.841608
Pericytes	COL21A1	ENSG00000124749	rs62404318	-766683	0.440567	0.54945	0.841608
Pericytes	DGKE	ENSG00000153933	rs77172773	-279794	-0.388924	0.549498	0.841608
Pericytes	CRMP1	ENSG00000072832	rs12646747	-245933	-0.45597	0.549512	0.841608
Pericytes	KMT2C	ENSG00000055609	rs73728288	-658384	-0.306966	0.54964	0.841608
Pericytes	USP22	ENSG00000124422	rs9905192	-164717	0.711189	0.549719	0.841608
Pericytes	NT5E	ENSG00000135318	rs9444346	6328	0.293047	0.549778	0.841608
Pericytes	RALB	ENSG00000144118	rs4848125	622456	0.269121	0.550083	0.841608
Pericytes	CBFA2T2	ENSG00000078699	rs4911298	-412094	0.228179	0.550394	0.841608
Pericytes	FOSL2	ENSG00000075426	rs76994435	-182931	0.305072	0.550442	0.841608
Pericytes	MARCKSL1	ENSG00000175130	rs12047550	901658	-0.187269	0.550599	0.841608
Pericytes	HBP1	ENSG00000105856	rs849369	-292692	0.578407	0.550656	0.841608
Pericytes	TBC1D2B	ENSG00000167202	rs4886893	-388664	-0.238441	0.550737	0.841608
Pericytes	MBIP	ENSG00000151332	rs17175276	-11960	-0.34091	0.550754	0.841608
Pericytes	CASP10	ENSG00000003400	rs13410775	805134	-0.230673	0.550818	0.841608
Pericytes	MYRIP	ENSG00000170011	rs11708396	-190969	-0.322136	0.55084	0.841608
Pericytes	RCL1	ENSG00000120158	rs622536	-865241	0.368973	0.550886	0.841608
Pericytes	NFX1	ENSG00000086102	rs10970969	-874125	-0.250781	0.55089	0.841608
Pericytes	TMEM175	ENSG00000127419	rs34315261	568259	0.272748	0.550964	0.841608
Pericytes	APBA1	ENSG00000107282	rs7858407	-600768	0.205366	0.551383	0.841919
Pericytes	SLC4A1AP	ENSG00000163798	rs11127181	961467	0.257408	0.55147	0.841919
Pericytes	PPP1R35	ENSG00000160813	rs77195602	409334	-0.536708	0.551498	0.841919
Pericytes	TSPAN14	ENSG00000108219	rs11186663	258830	0.243611	0.55169	0.842043
Pericytes	CEP57L1	ENSG00000183137	rs77794559	-342848	-0.599237	0.551934	0.842043
Pericytes	MYL6B	ENSG00000196465	rs56214329	951930	0.441543	0.552041	0.842043
Pericytes	AMY2B	ENSG00000240038	rs11164565	-904652	0.447793	0.552097	0.842043
Pericytes	LAMTOR5	ENSG00000134248	rs12745189	-764002	-0.16519	0.552252	0.842043
Pericytes	YAF2	ENSG00000015153	rs80132740	-106693	-0.46171	0.552258	0.842043
Pericytes	DOCK5	ENSG00000147459	rs17241658	894668	-0.459997	0.552351	0.842043
Pericytes	FBXO34	ENSG00000178974	rs79300320	-626643	-0.407039	0.552559	0.842084
Pericytes	IST1	ENSG00000182149	rs217176	323296	0.298351	0.552605	0.842084
Pericytes	RER1	ENSG00000157916	rs1105111	857766	-0.28751	0.552709	0.842084
Pericytes	ITGA5	ENSG00000161638	rs60728251	-671072	-0.412688	0.553045	0.842428
Pericytes	TMED9	ENSG00000184840	rs4076637	765257	-0.186806	0.553439	0.842705
Pericytes	APBB2	ENSG00000163697	rs7695473	436534	0.195831	0.553448	0.842705
Pericytes	ZFAND6	ENSG00000086666	rs75161038	-619870	0.401029	0.553608	0.842781
Pericytes	PGRMC2	ENSG00000164040	rs11940135	472391	0.414626	0.553907	0.842911
Pericytes	WDFY1	ENSG00000085449	rs12694625	27675	0.138413	0.553982	0.842911
Pericytes	MOK	ENSG00000080823	rs11849893	-733628	-0.284344	0.554117	0.842911
Pericytes	EEF1D	ENSG00000104529	rs56118826	270928	-0.216239	0.554135	0.842911
Pericytes	PA2G4	ENSG00000170515	rs10459247	673194	-0.290516	0.554481	0.843269
Pericytes	FER	ENSG00000151422	rs17389511	-259693	-0.309933	0.5546	0.843282
Pericytes	AC001226.2	ENSG00000283208	rs4646989	-685174	0.574051	0.554771	0.843375
Pericytes	ST3GAL5	ENSG00000115525	rs72842067	-59671	0.348055	0.555	0.843439
Pericytes	ANKRD37	ENSG00000186352	rs76260385	-349754	0.595448	0.555034	0.843439
Pericytes	CAMSAP2	ENSG00000118200	rs147795524	-595769	-0.513352	0.55517	0.843477
Pericytes	MRPS30	ENSG00000112996	rs4866762	-735844	0.326667	0.555328	0.84355
Pericytes	YWHAG	ENSG00000170027	rs66951552	-609599	-0.376886	0.555662	0.843751
Pericytes	SERTAD1	ENSG00000197019	rs2075304	-501630	-0.432689	0.555744	0.843751
Pericytes	BICD1	ENSG00000151746	rs2133944	394392	0.261969	0.555947	0.843751
Pericytes	ATP9A	ENSG00000054793	rs141622067	-976578	0.497221	0.556109	0.843751
Pericytes	CORO1B	ENSG00000172725	rs11228183	814399	-0.464022	0.556306	0.843751
Pericytes	ARPC5L	ENSG00000136950	rs62583360	-70619	0.253681	0.556336	0.843751
Pericytes	MAP9	ENSG00000164114	rs28540865	-197322	0.52518	0.556463	0.843751
Pericytes	OAZ2	ENSG00000180304	rs2414840	-662662	0.372196	0.556531	0.843751
Pericytes	PSMA4	ENSG00000041357	rs12916085	641671	-0.237839	0.556746	0.843751
Pericytes	TMCO3	ENSG00000150403	rs61967893	-230142	-0.423261	0.556751	0.843751
Pericytes	DPP7	ENSG00000176978	rs71508837	-998737	0.334782	0.556752	0.843751
Pericytes	SYNJ2	ENSG00000078269	rs6938379	-947586	-0.153553	0.557002	0.843751
Pericytes	SCAMP2	ENSG00000140497	rs34492112	129210	-0.301419	0.5571	0.843751
Pericytes	LONRF1	ENSG00000154359	rs532679057	-90635	-0.902066	0.55717	0.843751
Pericytes	MANBAL	ENSG00000101363	rs11697428	47866	-0.407244	0.557358	0.843751
Pericytes	SOGA1	ENSG00000149639	rs6017890	475285	-0.237512	0.557521	0.843751
Pericytes	UQCR10	ENSG00000184076	rs13056899	-350203	-0.185099	0.55757	0.843751
Pericytes	TM4SF18	ENSG00000163762	rs73005968	741520	0.256934	0.557784	0.843751
Pericytes	GABRG2	ENSG00000113327	rs209348	81664	0.164542	0.557941	0.843751
Pericytes	STX4	ENSG00000103496	rs62051534	349417	0.339584	0.557989	0.843751
Pericytes	CAV2	ENSG00000105971	rs10282198	-486957	0.206351	0.558159	0.843751
Pericytes	CUL9	ENSG00000112659	rs12193690	7985	-0.534849	0.558208	0.843751
Pericytes	G2E3	ENSG00000092140	rs225967	-514390	0.314722	0.558279	0.843751
Pericytes	UQCC3	ENSG00000204922	rs2521561	-751757	0.249901	0.558281	0.843751
Pericytes	GRIN2A	ENSG00000183454	rs34654419	725158	-0.247383	0.558313	0.843751
Pericytes	COL13A1	ENSG00000197467	rs61849241	43369	0.375963	0.558486	0.843751
Pericytes	SSU72	ENSG00000160075	rs9439444	-44533	0.430579	0.558559	0.843751
Pericytes	VDAC1	ENSG00000213585	rs11242181	-245522	0.24206	0.558674	0.843751
Pericytes	PHLDA1	ENSG00000139289	rs10785218	-95747	0.186731	0.558789	0.843751
Pericytes	DPP6	ENSG00000130226	rs12537459	551286	0.349794	0.558836	0.843751
Pericytes	DCBLD1	ENSG00000164465	rs7761672	-841963	-0.214805	0.558886	0.843751
Pericytes	NDUFAF2	ENSG00000164182	rs73093145	-403266	-0.409883	0.55957	0.844299
Pericytes	CPNE2	ENSG00000140848	rs291040	-65307	-0.279444	0.559817	0.844299
Pericytes	ZNF846	ENSG00000196605	rs11878588	447432	-0.469438	0.559863	0.844299
Pericytes	ADGRA2	ENSG00000020181	rs9642767	-594908	0.1573	0.560007	0.844299
Pericytes	FBXO31	ENSG00000103264	rs7405008	850887	0.34491	0.560025	0.844299
Pericytes	RNF24	ENSG00000101236	rs1100	-967494	0.328614	0.56013	0.844299
Pericytes	RPL41	ENSG00000229117	rs11171864	373303	0.213599	0.560302	0.844299
Pericytes	SMARCAL1	ENSG00000138375	rs3755137	276636	-0.308324	0.560381	0.844299
Pericytes	LINC00609	ENSG00000257585	rs61988290	-707397	-0.332406	0.560436	0.844299
Pericytes	SLC9A3R2	ENSG00000065054	rs140321291	-682091	0.346462	0.560521	0.844299
Pericytes	ATM	ENSG00000149311	rs61915773	402763	-0.271455	0.56057	0.844299
Pericytes	VAV2	ENSG00000160293	rs56355614	-226179	-0.368952	0.56062	0.844299
Pericytes	COMMD4	ENSG00000140365	rs2955731	806219	0.270603	0.560915	0.844299
Pericytes	ZFAT	ENSG00000066827	rs9650540	970315	-0.249503	0.560937	0.844299
Pericytes	RUSC2	ENSG00000198853	rs521611	-763922	0.238297	0.56101	0.844299
Pericytes	MYO1C	ENSG00000197879	rs57529070	408227	-0.262544	0.561097	0.844299
Pericytes	CYTH3	ENSG00000008256	rs73049007	-710196	0.350484	0.561287	0.844299
Pericytes	FNDC3A	ENSG00000102531	rs2765071	-823554	0.258885	0.561319	0.844299
Pericytes	SLC26A11	ENSG00000181045	rs6565500	722989	-0.278725	0.561573	0.844299
Pericytes	FRAS1	ENSG00000138759	rs7692071	492072	-0.422936	0.561663	0.844299
Pericytes	COPS9	ENSG00000172428	rs7589322	309598	-0.171838	0.56168	0.844299
Pericytes	XRCC5	ENSG00000079246	rs35170174	477014	0.229329	0.561757	0.844299
Pericytes	ZNF337	ENSG00000130684	rs910527	-650412	0.273384	0.561992	0.844299
Pericytes	SLC6A6	ENSG00000131389	rs4437128	918822	0.711376	0.561999	0.844299
Pericytes	WDR61	ENSG00000140395	rs10519232	894074	-0.606011	0.562013	0.844299
Pericytes	KPNA3	ENSG00000102753	rs12585879	47715	0.228775	0.562333	0.844613
Pericytes	SYT1	ENSG00000067715	rs10860165	-631056	0.168305	0.562657	0.844934
Pericytes	ID1	ENSG00000125968	rs6087445	-202835	0.174562	0.56312	0.845336
Pericytes	TMEM150C	ENSG00000249242	rs7674113	152165	0.236496	0.5634	0.845336
Pericytes	PCBP2	ENSG00000197111	rs75160195	675707	-0.590845	0.563409	0.845336
Pericytes	SLC25A16	ENSG00000122912	rs12774972	-26834	-0.393151	0.563547	0.845336
Pericytes	C14orf119	ENSG00000179933	rs142577362	-312385	0.462205	0.563583	0.845336
Pericytes	PURG	ENSG00000172733	rs776399	874036	-0.276681	0.563589	0.845336
Pericytes	KCTD15	ENSG00000153885	rs8113397	-412100	0.566632	0.563702	0.845339
Pericytes	ELP3	ENSG00000134014	rs78507622	71147	0.30833	0.564014	0.845626
Pericytes	FBXW5	ENSG00000159069	rs879854	72987	-0.249036	0.564282	0.845626
Pericytes	UNC5C	ENSG00000182168	rs7685392	-6585	-0.180654	0.564324	0.845626
Pericytes	PREP	ENSG00000085377	rs1890227	-357135	0.590467	0.564336	0.845626
Pericytes	VCAN	ENSG00000038427	rs301276	-219707	0.280524	0.564565	0.845686
Pericytes	HNRNPH3	ENSG00000096746	rs1983128	898818	0.200737	0.56468	0.845686
Pericytes	REL	ENSG00000162924	rs79703264	-999771	-0.467118	0.564998	0.845686
Pericytes	CLIP2	ENSG00000106665	rs112806573	309071	0.248577	0.565153	0.845686
Pericytes	TENT5A	ENSG00000112773	rs72901307	-511525	-0.329632	0.565192	0.845686
Pericytes	GUCY1B1	ENSG00000061918	rs75330712	-133230	0.398469	0.565197	0.845686
Pericytes	NFYC	ENSG00000066136	rs111998519	840605	-0.300176	0.565413	0.845686
Pericytes	ATP8A1	ENSG00000124406	rs6447192	186046	0.163956	0.565455	0.845686
Pericytes	TIMM9	ENSG00000100575	rs74398724	737254	0.522034	0.565463	0.845686
Pericytes	SCAMP1	ENSG00000085365	rs6868386	-745380	0.316318	0.565592	0.845686
Pericytes	AKNA	ENSG00000106948	rs10981981	-529129	-0.311325	0.566107	0.845686
Pericytes	TRIM13	ENSG00000204977	rs1198500	-654391	-0.208168	0.566149	0.845686
Pericytes	TLE2	ENSG00000065717	rs71339155	-40582	0.610614	0.566263	0.845686
Pericytes	ROCK1	ENSG00000067900	rs9960754	894465	0.296798	0.566299	0.845686
Pericytes	LINC01197	ENSG00000248441	rs716590	-593088	0.24092	0.566352	0.845686
Pericytes	MRPS11	ENSG00000181991	rs3759924	753738	0.28563	0.566391	0.845686
Pericytes	LPIN2	ENSG00000101577	rs62075792	337184	-0.266564	0.566391	0.845686
Pericytes	KIAA1143	ENSG00000163807	rs7645593	346956	0.283491	0.566497	0.845686
Pericytes	PRDM1	ENSG00000057657	rs9373904	861616	0.40807	0.566801	0.845686
Pericytes	ZEB2	ENSG00000169554	rs17409360	724703	-0.215631	0.566898	0.845686
Pericytes	BTG1	ENSG00000133639	rs11106471	78545	0.353731	0.567116	0.845686
Pericytes	CCDC130	ENSG00000104957	rs75413320	-692721	-0.50574	0.567234	0.845686
Pericytes	F3	ENSG00000117525	rs17411335	74271	-0.226644	0.567294	0.845686
Pericytes	NRSN2	ENSG00000125841	rs564744	594545	0.287411	0.567299	0.845686
Pericytes	AHNAK	ENSG00000124942	rs4612811	792892	-0.228704	0.567373	0.845686
Pericytes	ELP6	ENSG00000163832	rs724450	-619676	-0.300056	0.567388	0.845686
Pericytes	PIK3R3	ENSG00000117461	rs12045200	377821	0.336074	0.567475	0.845686
Pericytes	VCL	ENSG00000035403	rs61058483	-712816	0.246432	0.567533	0.845686
Pericytes	HDAC9	ENSG00000048052	rs112657294	-997901	-0.3203	0.567916	0.845686
Pericytes	EFNA5	ENSG00000184349	rs72784305	-892083	-0.481356	0.568343	0.845686
Pericytes	NDN	ENSG00000182636	rs12438806	372676	-0.272031	0.568448	0.845686
Pericytes	DAAM2	ENSG00000146122	rs2894420	-706979	-0.163173	0.568769	0.845686
Pericytes	BACE1	ENSG00000186318	rs17597688	608967	-0.507128	0.5689	0.845686
Pericytes	SLC35B4	ENSG00000205060	rs17206517	509351	0.317096	0.568927	0.845686
Pericytes	WASHC5	ENSG00000164961	rs10089722	-285653	0.25932	0.569066	0.845686
Pericytes	ANKRD26	ENSG00000107890	rs3006757	-744279	0.20552	0.569452	0.845686
Pericytes	SLC2A4RG	ENSG00000125520	rs1884819	-478504	0.476079	0.569529	0.845686
Pericytes	H2AFZ	ENSG00000164032	rs11943856	815564	0.194734	0.56958	0.845686
Pericytes	ZNF347	ENSG00000197937	rs55669040	-301353	0.537216	0.569633	0.845686
Pericytes	CAPRIN1	ENSG00000135387	rs11032349	-343606	-0.500621	0.56985	0.845686
Pericytes	ACO1	ENSG00000122729	rs59629653	-198999	0.304075	0.569864	0.845686
Pericytes	DHDDS	ENSG00000117682	rs41311276	-371149	0.399568	0.570566	0.845686
Pericytes	PRIM2	ENSG00000146143	rs704480	-88438	-0.276601	0.570606	0.845686
Pericytes	ZFYVE9	ENSG00000157077	rs148714517	921406	0.471535	0.570865	0.845686
Pericytes	CARS	ENSG00000110619	rs11025240	11218	0.30267	0.570941	0.845686
Pericytes	TNFRSF1A	ENSG00000067182	rs11063902	-459256	0.200836	0.570941	0.845686
Pericytes	ATP6V1E1	ENSG00000131100	rs5748765	-664138	-0.195875	0.570959	0.845686
Pericytes	CCDC148	ENSG00000153237	rs12328335	-203341	0.391218	0.571064	0.845686
Pericytes	HMGN4	ENSG00000182952	rs66505449	-507110	0.287923	0.571147	0.845686
Pericytes	SMIM13	ENSG00000224531	rs9465400	-921055	0.259185	0.571171	0.845686
Pericytes	GPD2	ENSG00000115159	rs7602511	-80153	-0.305082	0.571302	0.845686
Pericytes	PTPRA	ENSG00000132670	rs6112177	-895704	0.275544	0.571315	0.845686
Pericytes	NUDCD2	ENSG00000170584	rs13177065	-240770	0.363095	0.571349	0.845686
Pericytes	GAP43	ENSG00000172020	rs9859487	-193142	-0.175752	0.571386	0.845686
Pericytes	SPRY1	ENSG00000164056	rs3097918	409065	-0.240044	0.571514	0.845686
Pericytes	PPP6R3	ENSG00000110075	rs7931925	-935941	0.226703	0.57155	0.845686
Pericytes	CRIP2	ENSG00000182809	rs7150242	-969413	0.205854	0.571734	0.845686
Pericytes	FBRS	ENSG00000156860	rs885107	2966	-0.302493	0.571969	0.845686
Pericytes	PPP3CC	ENSG00000120910	rs12548614	262105	0.347931	0.57205	0.845686
Pericytes	DPF2	ENSG00000133884	rs1196045	-198586	0.229786	0.572065	0.845686
Pericytes	NUFIP2	ENSG00000108256	rs17795242	-243876	0.507738	0.572068	0.845686
Pericytes	PISD	ENSG00000241878	rs9609595	903489	-0.391032	0.572097	0.845686
Pericytes	CLK4	ENSG00000113240	rs163489	638777	-0.655888	0.572223	0.845686
Pericytes	TCAF2	ENSG00000170379	rs10228212	-170728	-0.283691	0.572226	0.845686
Pericytes	ST8SIA4	ENSG00000113532	rs34201639	995379	0.298144	0.572259	0.845686
Pericytes	TET1	ENSG00000138336	rs11598201	-420004	0.435422	0.572312	0.845686
Pericytes	GSDMD	ENSG00000104518	rs11986221	-77220	-0.249953	0.572372	0.845686
Pericytes	BHMT2	ENSG00000132840	rs149190597	-208553	0.426456	0.572395	0.845686
Pericytes	RSU1	ENSG00000148484	rs151197862	950157	-0.559376	0.572439	0.845686
Pericytes	ASCC3	ENSG00000112249	rs1847912	-448553	-0.2708	0.572452	0.845686
Pericytes	NT5C2	ENSG00000076685	rs72819454	663648	-0.506171	0.572664	0.845686
Pericytes	HS3ST1	ENSG00000002587	rs6448851	586748	0.272603	0.572706	0.845686
Pericytes	RPL7L1	ENSG00000146223	rs2281460	-717057	-0.325466	0.572733	0.845686
Pericytes	FYCO1	ENSG00000163820	rs1402146	610391	0.277152	0.572778	0.845686
Pericytes	SSTR2	ENSG00000180616	rs66845628	566932	0.203266	0.572972	0.845686
Pericytes	GPSM2	ENSG00000121957	rs12239846	309449	-0.234171	0.572982	0.845686
Pericytes	PLAGL1	ENSG00000118495	rs6570552	-828647	-0.249909	0.573016	0.845686
Pericytes	C2orf49	ENSG00000135974	rs115397433	-791151	-0.55135	0.573099	0.845686
Pericytes	UHRF1BP1	ENSG00000065060	rs118136297	-333908	0.534678	0.573191	0.845686
Pericytes	ESYT2	ENSG00000117868	rs1529839	-979430	-0.232967	0.573236	0.845686
Pericytes	PDCD6	ENSG00000249915	rs76346241	727050	0.331282	0.573465	0.84571
Pericytes	RNGTT	ENSG00000111880	rs9359856	634647	0.284829	0.573474	0.84571
Pericytes	ABCD3	ENSG00000117528	rs11165265	437151	-0.28181	0.573679	0.845796
Pericytes	SH3GL1	ENSG00000141985	rs11671373	-589463	0.267473	0.573802	0.845796
Pericytes	KIFAP3	ENSG00000075945	rs9332575	-527346	0.312754	0.573939	0.845796
Pericytes	LAMB2	ENSG00000172037	rs7615170	-594069	-0.349763	0.574036	0.845796
Pericytes	UGDH	ENSG00000109814	rs2245471	669121	0.312869	0.574264	0.845796
Pericytes	VGLL3	ENSG00000206538	rs4549297	698986	-0.251433	0.57427	0.845796
Pericytes	PEX5L	ENSG00000114757	rs9290690	8843	-0.205602	0.574448	0.845796
Pericytes	NREP	ENSG00000134986	rs381717	-628397	0.26942	0.574488	0.845796
Pericytes	RPS20	ENSG00000008988	rs7005679	313714	-0.160352	0.574529	0.845796
Pericytes	PCSK5	ENSG00000099139	rs11144273	-717773	0.258371	0.575098	0.846443
Pericytes	DDX42	ENSG00000198231	rs62071562	413681	-0.380377	0.575424	0.846443
Pericytes	TMX4	ENSG00000125827	rs56022760	-988346	-0.280405	0.575442	0.846443
Pericytes	FABP5	ENSG00000164687	rs7832953	253226	-0.292925	0.575469	0.846443
Pericytes	ATE1	ENSG00000107669	rs10788257	245606	0.280496	0.575727	0.846443
Pericytes	RNF144B	ENSG00000137393	rs60431330	-620868	-0.239474	0.575734	0.846443
Pericytes	DOK6	ENSG00000206052	rs12958013	140267	0.383497	0.576421	0.846443
Pericytes	TSPAN3	ENSG00000140391	rs7402035	886117	-0.259819	0.576522	0.846443
Pericytes	CACNA1B	ENSG00000148408	rs72765154	-451443	-0.21443	0.576746	0.846443
Pericytes	EIF5A	ENSG00000132507	rs2269762	75512	0.192085	0.57687	0.846443
Pericytes	SLC35A5	ENSG00000138459	rs7651227	526658	0.318163	0.576902	0.846443
Pericytes	ZNF346	ENSG00000113761	rs58628020	-357928	0.375225	0.576977	0.846443
Pericytes	SESN3	ENSG00000149212	rs2850626	500903	0.136658	0.577043	0.846443
Pericytes	MMADHC	ENSG00000168288	rs12464453	-576979	-0.251869	0.577063	0.846443
Pericytes	CLCN7	ENSG00000103249	rs12446440	-194870	-0.308848	0.577161	0.846443
Pericytes	ANO4	ENSG00000151572	rs73158403	513224	-0.249435	0.577582	0.846443
Pericytes	ST3GAL2	ENSG00000157350	rs62049427	-138969	-0.558725	0.577643	0.846443
Pericytes	ZNF76	ENSG00000065029	rs7768482	-997927	0.379853	0.577704	0.846443
Pericytes	POLR2L	ENSG00000177700	rs73403297	175765	0.771914	0.577959	0.846443
Pericytes	MAST4	ENSG00000069020	rs62362274	19633	-0.321077	0.578075	0.846443
Pericytes	PPP2R2A	ENSG00000221914	rs13256025	-317247	0.276905	0.578078	0.846443
Pericytes	UBN2	ENSG00000157741	rs34816855	247205	0.341358	0.5781	0.846443
Pericytes	YY1	ENSG00000100811	rs117669768	256226	0.624939	0.578248	0.846443
Pericytes	PIK3C3	ENSG00000078142	rs112830659	777028	-0.521417	0.578313	0.846443
Pericytes	KRT10	ENSG00000186395	rs74871137	960563	-0.440399	0.578413	0.846443
Pericytes	JKAMP	ENSG00000050130	rs755011	-136122	0.220025	0.578445	0.846443
Pericytes	PHACTR1	ENSG00000112137	rs73721811	-941583	0.32644	0.578481	0.846443
Pericytes	CCDC59	ENSG00000133773	rs6539684	383774	0.371155	0.578608	0.846443
Pericytes	PLEKHH3	ENSG00000068137	rs2676532	-125005	0.197248	0.579038	0.846443
Pericytes	PRKAG2	ENSG00000106617	rs34476501	715583	0.274571	0.579067	0.846443
Pericytes	EIF2AK3	ENSG00000172071	rs6760851	-386361	0.244424	0.579375	0.846443
Pericytes	PLXND1	ENSG00000004399	rs3796391	-178244	-0.251578	0.579701	0.846443
Pericytes	SPPL2A	ENSG00000138600	rs10220786	-765570	0.3019	0.57974	0.846443
Pericytes	IFI44L	ENSG00000137959	rs629827	-192313	-0.245765	0.579934	0.846443
Pericytes	SRP54	ENSG00000100883	rs8006595	471272	-0.303688	0.580087	0.846443
Pericytes	KDM7A	ENSG00000006459	rs73156832	-619171	0.495305	0.580118	0.846443
Pericytes	PTBP3	ENSG00000119314	rs10981202	-328000	0.391404	0.580263	0.846443
Pericytes	SPRYD3	ENSG00000167778	rs7315310	-142045	0.255569	0.580386	0.846443
Pericytes	MTMR3	ENSG00000100330	rs5763084	-641520	-0.328779	0.580391	0.846443
Pericytes	AL139383.1	ENSG00000230490	rs9539881	479904	0.379026	0.580739	0.846443
Pericytes	S100A11	ENSG00000163191	rs78703675	-231889	-0.202698	0.580883	0.846443
Pericytes	NOC2L	ENSG00000188976	rs61766350	179566	-0.307964	0.580989	0.846443
Pericytes	HES4	ENSG00000188290	rs2799064	22345	0.196062	0.581052	0.846443
Pericytes	KANK2	ENSG00000197256	rs111427795	-35741	0.170604	0.581173	0.846443
Pericytes	IDI1	ENSG00000067064	rs61287571	-840119	0.603511	0.581333	0.846443
Pericytes	AZIN1	ENSG00000155096	rs2515200	164052	0.249661	0.581406	0.846443
Pericytes	RABL3	ENSG00000144840	rs13068983	-528779	-0.400766	0.581757	0.846443
Pericytes	LTBP3	ENSG00000168056	rs603598	451592	0.432263	0.581966	0.846443
Pericytes	DDX17	ENSG00000100201	rs4416326	720059	0.23015	0.582161	0.846443
Pericytes	STARD7	ENSG00000084090	rs4907219	-311701	-0.25495	0.582256	0.846443
Pericytes	MTURN	ENSG00000180354	rs17159800	869310	0.432334	0.582301	0.846443
Pericytes	RNF149	ENSG00000163162	rs7607789	251529	0.251083	0.582816	0.846443
Pericytes	STK39	ENSG00000198648	rs1600148	-916359	0.251889	0.582892	0.846443
Pericytes	RNASEH2B	ENSG00000136104	rs9596434	155985	-0.246608	0.582926	0.846443
Pericytes	ASAP3	ENSG00000088280	rs75230407	-864506	-0.469777	0.583022	0.846443
Pericytes	CDH11	ENSG00000140937	rs66608884	-230638	-0.240798	0.583142	0.846443
Pericytes	CAMKK2	ENSG00000110931	rs7965649	-651434	-0.290517	0.583428	0.846443
Pericytes	ZDBF2	ENSG00000204186	rs2029088	157664	0.353203	0.583439	0.846443
Pericytes	HIC1	ENSG00000177374	rs2447097	320615	-0.221081	0.583534	0.846443
Pericytes	FLYWCH1	ENSG00000059122	rs55936776	174221	-0.34312	0.583597	0.846443
Pericytes	CNTN1	ENSG00000018236	rs73124829	640983	-0.538679	0.583601	0.846443
Pericytes	GFOD1	ENSG00000145990	rs522348	-803003	0.226142	0.583689	0.846443
Pericytes	CDK11B	ENSG00000248333	rs10910050	634424	0.280164	0.583691	0.846443
Pericytes	ENOPH1	ENSG00000145293	rs7658552	845838	0.245178	0.583753	0.846443
Pericytes	PRRC2A	ENSG00000204469	rs6903912	-596939	-0.297573	0.583763	0.846443
Pericytes	TUBB	ENSG00000196230	rs9259453	-823273	-0.24109	0.583874	0.846443
Pericytes	SURF1	ENSG00000148290	rs2810536	590826	-0.307199	0.584053	0.846443
Pericytes	SLC35E2B	ENSG00000189339	rs2803334	251453	-0.289206	0.584265	0.846443
Pericytes	STX7	ENSG00000079950	rs9402433	99809	0.301308	0.584284	0.846443
Pericytes	AKAP11	ENSG00000023516	rs61950640	553629	0.40103	0.584306	0.846443
Pericytes	WIPF2	ENSG00000171475	rs4252596	-519724	-0.340371	0.584327	0.846443
Pericytes	RNF152	ENSG00000176641	rs4510123	-128275	-0.239259	0.584613	0.846443
Pericytes	GATM	ENSG00000171766	rs7171312	-124301	-0.216908	0.584849	0.846443
Pericytes	PSMC3	ENSG00000165916	rs13448	-752610	0.190486	0.584857	0.846443
Pericytes	WDR47	ENSG00000085433	rs17608459	850592	0.389223	0.584873	0.846443
Pericytes	DYNC1I2	ENSG00000077380	rs34271566	795465	-0.676963	0.58498	0.846443
Pericytes	VPS8	ENSG00000156931	rs4686407	-30655	0.253522	0.585121	0.846443
Pericytes	HSPA1A	ENSG00000204389	rs7761965	-509747	0.356417	0.585412	0.846443
Pericytes	GHR	ENSG00000112964	rs2548379	515075	-0.178507	0.585428	0.846443
Pericytes	LIMS2	ENSG00000072163	rs6431176	-906284	-0.223735	0.58544	0.846443
Pericytes	AC016705.2	ENSG00000259495	rs8041557	908187	0.256094	0.585849	0.846443
Pericytes	DCTN5	ENSG00000166847	rs11648589	-356814	0.313777	0.585857	0.846443
Pericytes	PGAM1	ENSG00000171314	rs113614971	-511752	0.303648	0.585973	0.846443
Pericytes	OGFRL1	ENSG00000119900	rs117436048	453362	0.408784	0.585978	0.846443
Pericytes	ARAP2	ENSG00000047365	rs13139114	313504	-0.173095	0.585994	0.846443
Pericytes	PPM1G	ENSG00000115241	rs143819757	-807399	0.451039	0.586014	0.846443
Pericytes	ZRANB1	ENSG00000019995	rs7083854	633496	-0.23973	0.586021	0.846443
Pericytes	RAB2A	ENSG00000104388	rs66624860	431543	-0.282208	0.586239	0.846443
Pericytes	FBXO7	ENSG00000100225	rs135474	63906	0.337448	0.586287	0.846443
Pericytes	RRAGA	ENSG00000155876	rs72694599	-64099	0.242994	0.586355	0.846443
Pericytes	ATXN2	ENSG00000204842	rs73413596	-454851	0.365966	0.586461	0.846443
Pericytes	CX3CL1	ENSG00000006210	rs12927451	-801287	-0.526306	0.586606	0.846443
Pericytes	WLS	ENSG00000116729	rs57566662	-596483	-0.284117	0.586642	0.846443
Pericytes	LARS	ENSG00000133706	rs6882146	-325235	0.213506	0.58686	0.846443
Pericytes	HEATR1	ENSG00000119285	rs16835174	763204	-0.234459	0.587044	0.846443
Pericytes	ZNF260	ENSG00000254004	rs2967536	-72415	-0.505635	0.58713	0.846443
Pericytes	YTHDF1	ENSG00000149658	rs34641614	606230	-0.440985	0.587171	0.846443
Pericytes	MARCKS	ENSG00000277443	rs11153433	-161913	0.221106	0.587309	0.846443
Pericytes	POGZ	ENSG00000143442	rs59801954	-932952	0.389012	0.587409	0.846443
Pericytes	LPAR6	ENSG00000139679	rs9535077	308869	-0.245365	0.5877	0.846443
Pericytes	STXBP1	ENSG00000136854	rs11787961	-957960	0.208585	0.587988	0.846443
Pericytes	NOP58	ENSG00000055044	rs35593225	-338366	0.364922	0.588062	0.846443
Pericytes	APOE	ENSG00000130203	rs73047641	48328	0.238085	0.58823	0.846443
Pericytes	TMC6	ENSG00000141524	rs8065221	198898	-0.239454	0.588316	0.846443
Pericytes	TEP1	ENSG00000129566	rs4558339	-642182	-0.336768	0.588399	0.846443
Pericytes	GGA2	ENSG00000103365	rs72779937	493243	-0.67699	0.588618	0.846443
Pericytes	PARP8	ENSG00000151883	rs12696978	571749	0.254153	0.588771	0.846443
Pericytes	LINGO2	ENSG00000174482	rs77837624	-369400	0.291368	0.588818	0.846443
Pericytes	LIPA	ENSG00000107798	rs2031613	-407391	-0.265151	0.588842	0.846443
Pericytes	NLRP1	ENSG00000091592	rs10491085	163828	-0.240467	0.58899	0.846443
Pericytes	ISG15	ENSG00000187608	rs9724957	175790	0.235923	0.589041	0.846443
Pericytes	TJP1	ENSG00000104067	rs12899678	-22911	-0.316376	0.589075	0.846443
Pericytes	CCDC191	ENSG00000163617	rs73226528	-376800	0.315358	0.589144	0.846443
Pericytes	TJAP1	ENSG00000137221	rs16897200	584032	-0.393225	0.589191	0.846443
Pericytes	PSMD8	ENSG00000099341	rs11083485	527828	-0.159361	0.589259	0.846443
Pericytes	METTL14	ENSG00000145388	rs35715040	353785	0.275169	0.58936	0.846443
Pericytes	FAM189A2	ENSG00000135063	rs7044154	320161	0.338573	0.589363	0.846443
Pericytes	PTPRK	ENSG00000152894	rs9388673	460087	-0.144236	0.589454	0.846443
Pericytes	SIRT1	ENSG00000096717	rs9414990	826215	-0.408049	0.589482	0.846443
Pericytes	ATRAID	ENSG00000138085	rs934986	-30050	0.349734	0.589521	0.846443
Pericytes	PKP2	ENSG00000057294	rs7961369	-745340	0.223579	0.589583	0.846443
Pericytes	CTDSPL2	ENSG00000137770	rs34555378	-249914	0.64615	0.589585	0.846443
Pericytes	ABCA2	ENSG00000107331	rs73668263	370110	0.324274	0.589828	0.846443
Pericytes	TMCC3	ENSG00000057704	rs681867	-763088	-0.270014	0.589914	0.846443
Pericytes	MRPL22	ENSG00000082515	rs10062733	489470	-0.372439	0.589973	0.846443
Pericytes	AC017002.5	ENSG00000280878	rs6542027	606434	-0.39134	0.589993	0.846443
Pericytes	TIPRL	ENSG00000143155	rs1619707	-617048	0.578269	0.590136	0.846443
Pericytes	CARNMT1	ENSG00000156017	rs1014766	631549	0.364294	0.590159	0.846443
Pericytes	SLC6A12	ENSG00000111181	rs1009724	317505	-0.176076	0.590241	0.846443
Pericytes	C9orf16	ENSG00000171159	rs7873657	-152745	-0.227472	0.590472	0.846443
Pericytes	NPAS2	ENSG00000170485	rs3820787	129632	-0.2618	0.590521	0.846443
Pericytes	TUBA1A	ENSG00000167552	rs416594	743312	0.207164	0.590792	0.846443
Pericytes	FBXO3	ENSG00000110429	rs72919779	886671	-0.517242	0.590801	0.846443
Pericytes	PTPRN2	ENSG00000155093	rs11977123	-292049	0.496173	0.590858	0.846443
Pericytes	SRSF3	ENSG00000112081	rs6928439	-585143	0.2464	0.590928	0.846443
Pericytes	SORBS1	ENSG00000095637	rs11188757	884050	-0.183651	0.590946	0.846443
Pericytes	MED13L	ENSG00000123066	rs2101868	509398	0.487825	0.591263	0.846443
Pericytes	RPS6	ENSG00000137154	rs58532596	715367	-0.197794	0.591292	0.846443
Pericytes	VPS45	ENSG00000136631	rs1321234	-313697	-0.298421	0.591348	0.846443
Pericytes	ST3GAL1	ENSG00000008513	rs118068931	90601	-0.597015	0.591393	0.846443
Pericytes	ARF4	ENSG00000168374	rs72867798	-737017	-0.418198	0.591449	0.846443
Pericytes	SERPING1	ENSG00000149131	rs949368	-989661	-0.402909	0.591551	0.846443
Pericytes	YKT6	ENSG00000106636	rs143116067	412516	-0.555528	0.591593	0.846443
Pericytes	SFTA1P	ENSG00000225383	rs1750730	329858	-0.35215	0.591666	0.846443
Pericytes	PARP11	ENSG00000111224	rs10082949	-119940	-0.269524	0.591713	0.846443
Pericytes	CREBL2	ENSG00000111269	rs7966410	-426888	-0.331654	0.592077	0.846443
Pericytes	CYB5R1	ENSG00000159348	rs7551002	-892630	-0.270596	0.59218	0.846443
Pericytes	ZNF148	ENSG00000163848	rs62265231	774074	-0.383373	0.59222	0.846443
Pericytes	IRS1	ENSG00000169047	rs13415798	420635	-0.310164	0.592263	0.846443
Pericytes	DCAF17	ENSG00000115827	rs80322311	-141684	-0.364623	0.592267	0.846443
Pericytes	AK5	ENSG00000154027	rs10873872	-989162	0.165806	0.592298	0.846443
Pericytes	ACTR3B	ENSG00000133627	rs10260657	-911286	0.313403	0.592507	0.846443
Pericytes	RPL36	ENSG00000130255	rs11085087	-956759	-0.141368	0.592659	0.846443
Pericytes	ISG20	ENSG00000172183	rs11073800	46389	-0.255118	0.592992	0.846443
Pericytes	TRNT1	ENSG00000072756	rs12494696	-396866	0.268208	0.593044	0.846443
Pericytes	PIBF1	ENSG00000083535	rs4885066	397014	0.299368	0.593115	0.846443
Pericytes	EIF4E2	ENSG00000135930	rs2679180	-658857	0.313607	0.593164	0.846443
Pericytes	COG2	ENSG00000135775	rs6673349	-566831	0.752145	0.593227	0.846443
Pericytes	LRP11	ENSG00000120256	rs803430	941067	-0.154458	0.593418	0.846443
Pericytes	MAP3K1	ENSG00000095015	rs188841	-689993	0.259799	0.593421	0.846443
Pericytes	CAMKMT	ENSG00000143919	rs13000822	860175	0.380919	0.593731	0.846443
Pericytes	HIRA	ENSG00000100084	rs2518825	534990	0.32197	0.593768	0.846443
Pericytes	SAMD5	ENSG00000203727	rs73018681	714906	0.39311	0.593804	0.846443
Pericytes	FRRS1L	ENSG00000260230	rs57054270	823006	-0.338731	0.593856	0.846443
Pericytes	SMYD3	ENSG00000185420	rs1621854	-226504	0.31025	0.593964	0.846443
Pericytes	RPS12	ENSG00000112306	rs17061465	-240306	0.19888	0.59403	0.846443
Pericytes	RAP1A	ENSG00000116473	rs2096262	835840	-0.319901	0.594177	0.846443
Pericytes	PHIP	ENSG00000146247	rs34339079	250719	-0.432604	0.59436	0.846443
Pericytes	CTBP2	ENSG00000175029	rs11598366	-857268	0.181112	0.594419	0.846443
Pericytes	DIP2C	ENSG00000151240	rs116844834	663713	0.577644	0.594424	0.846443
Pericytes	AGPAT2	ENSG00000169692	rs7038280	351334	-0.287325	0.594484	0.846443
Pericytes	PER3	ENSG00000049246	rs6577393	-875969	0.309822	0.594949	0.846443
Pericytes	CHN1	ENSG00000128656	rs2358892	-307296	0.192623	0.595048	0.846443
Pericytes	ATP2B4	ENSG00000058668	rs6681579	-44513	-0.260148	0.595067	0.846443
Pericytes	ULK3	ENSG00000140474	rs351233	-653580	-0.420782	0.595245	0.846443
Pericytes	LMNA	ENSG00000160789	rs72712156	663012	0.396958	0.595265	0.846443
Pericytes	NOSTRIN	ENSG00000163072	rs10166332	-818418	0.439117	0.595388	0.846443
Pericytes	ENTPD1	ENSG00000138185	rs7922811	758149	-0.248692	0.595571	0.846443
Pericytes	MLX	ENSG00000108788	rs7216154	-839726	-0.271394	0.595586	0.846443
Pericytes	RNF115	ENSG00000265491	rs2985422	227735	-0.184494	0.595678	0.846443
Pericytes	AATF	ENSG00000275700	rs35715602	-281678	0.571963	0.595686	0.846443
Pericytes	HDAC2	ENSG00000196591	rs541076	-112000	-0.237542	0.595692	0.846443
Pericytes	RIC1	ENSG00000107036	rs4740848	925532	0.282454	0.595698	0.846443
Pericytes	SLC19A3	ENSG00000135917	rs62277834	-506926	0.565871	0.595799	0.846443
Pericytes	MRPS27	ENSG00000113048	rs10059128	834678	0.383349	0.595852	0.846443
Pericytes	HMGXB4	ENSG00000100281	rs28375892	192084	0.506465	0.595941	0.846443
Pericytes	PAFAH1B2	ENSG00000168092	rs3016347	-528338	0.517221	0.596025	0.846443
Pericytes	FA2H	ENSG00000103089	rs4985361	-25460	0.194755	0.596116	0.846443
Pericytes	CEBPZ	ENSG00000115816	rs10207138	-481163	0.298838	0.596135	0.846443
Pericytes	MAL	ENSG00000172005	rs10445976	-14985	-0.187006	0.596213	0.846443
Pericytes	USP42	ENSG00000106346	rs55839737	-700333	0.342558	0.596256	0.846443
Pericytes	LGMN	ENSG00000100600	rs1316505	169286	-0.339197	0.596258	0.846443
Pericytes	ALDOA	ENSG00000149925	rs7190126	-808394	-0.102265	0.596386	0.846443
Pericytes	SLC9A8	ENSG00000197818	rs7263249	546078	-0.306639	0.596473	0.846443
Pericytes	DCUN1D2	ENSG00000150401	rs41315958	-632357	-0.314453	0.596953	0.846967
Pericytes	RCC1L	ENSG00000274523	rs11465315	737561	-0.256574	0.597526	0.847008
Pericytes	AL139353.1	ENSG00000203546	rs4423335	434428	-0.287182	0.597635	0.847008
Pericytes	PADI2	ENSG00000117115	rs2977249	70045	-0.259932	0.59771	0.847008
Pericytes	ETV5	ENSG00000244405	rs266741	649178	0.310035	0.597739	0.847008
Pericytes	CUTC	ENSG00000119929	rs4919316	-240173	-0.200306	0.597795	0.847008
Pericytes	ZNF146	ENSG00000167635	rs8107636	-746640	-0.265886	0.59783	0.847008
Pericytes	UNC50	ENSG00000115446	rs3769701	-29932	-0.242619	0.597837	0.847008
Pericytes	ZMYM5	ENSG00000132950	rs35062822	431924	-0.464687	0.598034	0.847008
Pericytes	SOD1	ENSG00000142168	rs151027127	-256689	-0.323014	0.598116	0.847008
Pericytes	PAAF1	ENSG00000175575	rs2511241	-642404	-0.365219	0.59824	0.847008
Pericytes	POLR2K	ENSG00000147669	rs2514708	-49213	0.167985	0.598331	0.847008
Pericytes	NEFL	ENSG00000277586	rs2102554	-694484	0.183603	0.598352	0.847008
Pericytes	ACTR6	ENSG00000075089	rs7958393	920024	-0.243997	0.598459	0.847008
Pericytes	P4HA1	ENSG00000122884	rs1245516	-954228	-0.186296	0.598647	0.847008
Pericytes	KIAA1755	ENSG00000149633	rs1969656	-984424	0.289615	0.598713	0.847008
Pericytes	ARL5B	ENSG00000165997	rs75519859	939411	-0.403808	0.598861	0.847008
Pericytes	HIBADH	ENSG00000106049	rs74826751	834362	0.428141	0.598952	0.847008
Pericytes	MED16	ENSG00000175221	rs10410897	659620	-0.512224	0.598979	0.847008
Pericytes	PNKD	ENSG00000127838	rs73991345	-840596	-0.470369	0.599179	0.847134
Pericytes	MVD	ENSG00000167508	rs9927364	-545149	-0.40536	0.599322	0.84718
Pericytes	IQSEC1	ENSG00000144711	rs7639513	-615296	0.164733	0.599438	0.847187
Pericytes	ERO1A	ENSG00000197930	rs72675757	837380	-0.531356	0.599611	0.847275
Pericytes	LGI3	ENSG00000168481	rs10098621	-736070	0.532353	0.600166	0.847412
Pericytes	CAMLG	ENSG00000164615	rs1833682	-672477	0.569131	0.600179	0.847412
Pericytes	OXA1L	ENSG00000155463	rs79448247	-666023	-0.629249	0.600248	0.847412
Pericytes	ERLEC1	ENSG00000068912	rs3930909	190740	0.501727	0.600279	0.847412
Pericytes	SREK1	ENSG00000153914	rs72759171	469363	0.368877	0.600348	0.847412
Pericytes	MGAT1	ENSG00000131446	rs62405549	-236234	-0.499986	0.60054	0.847412
Pericytes	FAM102A	ENSG00000167106	rs7019652	-425087	-0.283655	0.600548	0.847412
Pericytes	SAP30BP	ENSG00000161526	rs62086348	-674712	0.280179	0.600862	0.847412
Pericytes	MESD	ENSG00000117899	rs12906003	-125217	-0.241041	0.600944	0.847412
Pericytes	CTSL	ENSG00000135047	rs28411799	917948	0.255072	0.600979	0.847412
Pericytes	STIM1	ENSG00000167323	rs11026040	-625929	-0.377749	0.601101	0.847412
Pericytes	HSP90AA1	ENSG00000080824	rs8176382	999770	0.231	0.60141	0.847412
Pericytes	MPHOSPH6	ENSG00000135698	rs4782744	920296	-0.395219	0.601432	0.847412
Pericytes	PXDC1	ENSG00000168994	rs17135977	-838818	0.432659	0.601638	0.847412
Pericytes	PTGDR2	ENSG00000183134	rs55661415	-671108	0.225637	0.601704	0.847412
Pericytes	TRABD2B	ENSG00000269113	rs17455504	-408403	-0.259937	0.601731	0.847412
Pericytes	RO60	ENSG00000116747	rs4657762	668621	-0.275529	0.601764	0.847412
Pericytes	TMEM135	ENSG00000166575	rs7127620	-676940	0.246479	0.601953	0.847412
Pericytes	LRRC6	ENSG00000129295	rs10585501	-651526	-0.862859	0.602022	0.847412
Pericytes	PEX26	ENSG00000215193	rs415606	-40033	-0.277561	0.602121	0.847412
Pericytes	CREBZF	ENSG00000137504	rs188691803	915983	0.323211	0.602128	0.847412
Pericytes	TMX3	ENSG00000166479	rs4891729	499133	0.269031	0.60224	0.847412
Pericytes	FLNB	ENSG00000136068	rs11717177	-459969	-0.327193	0.602261	0.847412
Pericytes	AC131025.2	ENSG00000275871	rs968431	874357	0.239857	0.602783	0.847991
Pericytes	PITRM1	ENSG00000107959	rs76295302	-658955	0.454587	0.603184	0.848178
Pericytes	CBWD2	ENSG00000136682	rs4849076	-880179	0.229658	0.603271	0.848178
Pericytes	CWC15	ENSG00000150316	rs10831292	-19657	0.525094	0.603394	0.848178
Pericytes	TRAPPC8	ENSG00000153339	rs112318002	15291	0.221103	0.603812	0.848178
Pericytes	FAM117B	ENSG00000138439	rs4675231	-795556	0.262149	0.603909	0.848178
Pericytes	CDC42	ENSG00000070831	rs209696	567899	0.240589	0.60429	0.848178
Pericytes	CEP135	ENSG00000174799	rs73236105	-820693	-0.563391	0.60429	0.848178
Pericytes	RTN3	ENSG00000133318	rs61929699	-181474	-0.180489	0.604296	0.848178
Pericytes	WDR59	ENSG00000103091	rs9937139	-262705	0.291961	0.604342	0.848178
Pericytes	TIMM23	ENSG00000265354	rs12764555	-348566	0.340659	0.604387	0.848178
Pericytes	NLK	ENSG00000087095	rs62057793	-512439	0.261891	0.604484	0.848178
Pericytes	BMPR1B	ENSG00000138696	rs75566894	798798	-0.497519	0.604515	0.848178
Pericytes	CTTNBP2NL	ENSG00000143079	rs72696750	-249625	0.256587	0.604774	0.848178
Pericytes	TOMM70	ENSG00000154174	rs56312826	-798349	0.529188	0.604851	0.848178
Pericytes	ZNRF1	ENSG00000186187	rs117345603	314939	0.681965	0.604997	0.848178
Pericytes	OLIG1	ENSG00000184221	rs648648	-344468	0.393464	0.605008	0.848178
Pericytes	DNAJB1	ENSG00000132002	rs8102507	823567	-0.271092	0.605183	0.848178
Pericytes	IMPDH2	ENSG00000178035	rs12486033	-952706	0.228987	0.605219	0.848178
Pericytes	LRRC23	ENSG00000010626	rs10849379	-822691	-0.300706	0.605227	0.848178
Pericytes	PPTC7	ENSG00000196850	rs17608150	-974426	0.43228	0.605247	0.848178
Pericytes	SZT2	ENSG00000198198	rs1754152	-385344	0.247202	0.605249	0.848178
Pericytes	LSG1	ENSG00000041802	rs9824292	-295863	-0.334767	0.605479	0.848189
Pericytes	SIRT5	ENSG00000124523	rs72835661	-816091	0.390094	0.605631	0.848189
Pericytes	HMGCL	ENSG00000117305	rs7532146	345821	-0.58657	0.60576	0.848189
Pericytes	ARID1A	ENSG00000117713	rs114456022	-165411	0.421777	0.605804	0.848189
Pericytes	SYNRG	ENSG00000275066	rs59049664	897183	0.246132	0.605812	0.848189
Pericytes	BIN1	ENSG00000136717	rs13425545	-501204	-0.206567	0.605976	0.848263
Pericytes	HK1	ENSG00000156515	rs987637	352667	0.232204	0.606192	0.84834
Pericytes	FRY	ENSG00000073910	rs148890987	-17067	0.305187	0.606262	0.84834
Pericytes	FGD6	ENSG00000180263	rs7308154	-53117	-0.391804	0.606468	0.84834
Pericytes	KLHL5	ENSG00000109790	rs6531639	-490262	0.254376	0.606498	0.84834
Pericytes	DENND1B	ENSG00000213047	rs2786114	-442110	-0.435329	0.606763	0.84834
Pericytes	IDH3B	ENSG00000101365	rs112706607	53783	0.495091	0.606866	0.84834
Pericytes	DUSP22	ENSG00000112679	rs12208195	-85616	0.357005	0.606912	0.84834
Pericytes	NBPF14	ENSG00000270629	rs112814439	-420407	-0.367567	0.60692	0.84834
Pericytes	PPP3CA	ENSG00000138814	rs7695470	431826	0.1937	0.607401	0.848562
Pericytes	ZNF420	ENSG00000197050	rs833911	978559	0.187753	0.607481	0.848562
Pericytes	CCDC115	ENSG00000136710	rs72860141	658968	-0.325514	0.607499	0.848562
Pericytes	RSL1D1	ENSG00000171490	rs147740767	32929	0.503034	0.607523	0.848562
Pericytes	ZBTB10	ENSG00000205189	rs2920953	-739606	-0.442877	0.607965	0.849007
Pericytes	TALDO1	ENSG00000177156	rs185834991	-89172	0.428144	0.608191	0.849007
Pericytes	EAPP	ENSG00000129518	rs12050472	122944	0.257868	0.608227	0.849007
Pericytes	ERBIN	ENSG00000112851	rs2887982	478916	-0.177968	0.608368	0.849007
Pericytes	SCAP	ENSG00000114650	rs59903532	-827511	0.509711	0.608528	0.849007
Pericytes	MPP7	ENSG00000150054	rs2795092	722708	-0.429177	0.608732	0.849007
Pericytes	KDM4B	ENSG00000127663	rs2240702	-809238	0.366221	0.608895	0.849007
Pericytes	OSMR	ENSG00000145623	rs2589818	-532706	0.253386	0.609347	0.849007
Pericytes	CR381653.1	ENSG00000278932	rs4531146	604351	0.422886	0.609527	0.849007
Pericytes	PFKL	ENSG00000141959	rs235289	421820	0.360244	0.6097	0.849007
Pericytes	UTP11	ENSG00000183520	rs6426027	-367705	0.457049	0.609876	0.849007
Pericytes	TANC1	ENSG00000115183	rs6737837	239243	-0.289296	0.609966	0.849007
Pericytes	IDE	ENSG00000119912	rs56041929	830049	-0.3713	0.61	0.849007
Pericytes	ALPL	ENSG00000162551	rs12118760	-836087	-0.315872	0.610097	0.849007
Pericytes	ABHD6	ENSG00000163686	rs6797262	405420	0.208183	0.610243	0.849007
Pericytes	B2M	ENSG00000166710	rs116964527	339821	-0.271944	0.610322	0.849007
Pericytes	NAPG	ENSG00000134265	rs328997	-997916	0.300886	0.610341	0.849007
Pericytes	MFN2	ENSG00000116688	rs7517230	-979440	-0.290559	0.610349	0.849007
Pericytes	NEK5	ENSG00000197168	rs73192420	802064	-0.442809	0.610386	0.849007
Pericytes	MAD1L1	ENSG00000002822	rs35531597	-450720	-0.247377	0.610386	0.849007
Pericytes	TMEM63A	ENSG00000196187	rs45456795	-49328	-0.423738	0.610622	0.849007
Pericytes	NKAIN3	ENSG00000185942	rs13266879	-485005	-0.282884	0.610864	0.849007
Pericytes	PPCDC	ENSG00000138621	rs28548701	-969907	0.323218	0.610866	0.849007
Pericytes	NELFB	ENSG00000188986	rs11789869	-620042	-0.250559	0.610872	0.849007
Pericytes	E2F3	ENSG00000112242	rs8214	-562332	0.276604	0.610953	0.849007
Pericytes	ENAH	ENSG00000154380	rs2066233	-222686	0.196444	0.610998	0.849007
Pericytes	ZNF84	ENSG00000198040	chr12:132443605_T_C	-593688	0.407599	0.611133	0.849007
Pericytes	NDUFS7	ENSG00000115286	rs113355760	-615099	0.354381	0.611326	0.849007
Pericytes	RAF1	ENSG00000132155	rs1587385	-576491	-0.366662	0.611448	0.849007
Pericytes	SMAD5	ENSG00000113658	rs7737513	560022	0.243423	0.61145	0.849007
Pericytes	EHD1	ENSG00000110047	rs75578859	-66620	0.321935	0.611575	0.849007
Pericytes	YWHAZ	ENSG00000164924	rs6985209	-967903	-0.291484	0.611621	0.849007
Pericytes	SLC36A4	ENSG00000180773	rs533712	-91106	0.228487	0.611627	0.849007
Pericytes	BRSK1	ENSG00000160469	rs34260134	-878665	-0.350071	0.6117	0.849007
Pericytes	PDHX	ENSG00000110435	rs7936502	-277570	0.271832	0.611928	0.849007
Pericytes	COA3	ENSG00000183978	rs77556479	587640	-1.32488	0.611942	0.849007
Pericytes	PTPRT	ENSG00000196090	rs62205412	-395113	-0.324498	0.61212	0.849007
Pericytes	CNTNAP5	ENSG00000155052	rs17212552	54031	-0.424126	0.612165	0.849007
Pericytes	TENT4B	ENSG00000121274	rs11864208	90384	-0.231483	0.612178	0.849007
Pericytes	ODR4	ENSG00000157181	rs4323662	-914477	0.288689	0.612583	0.849163
Pericytes	SNTA1	ENSG00000101400	rs118139683	144427	0.368428	0.612609	0.849163
Pericytes	UBE4A	ENSG00000110344	rs1617182	-161352	0.278668	0.612728	0.849163
Pericytes	MIB1	ENSG00000101752	rs56285447	793858	-0.467476	0.612735	0.849163
Pericytes	TSEN34	ENSG00000170892	rs158365	6782	-0.353166	0.612964	0.849279
Pericytes	SMARCD3	ENSG00000082014	rs7776488	571714	-0.301878	0.613265	0.849279
Pericytes	DSE	ENSG00000111817	rs117176782	976624	-0.313821	0.61331	0.849279
Pericytes	MAP1A	ENSG00000166963	rs2043878	286065	0.270776	0.61335	0.849279
Pericytes	ALDH3A2	ENSG00000072210	rs72830145	461046	0.417259	0.613375	0.849279
Pericytes	DNAJC24	ENSG00000170946	rs10835867	845157	0.255895	0.613496	0.849293
Pericytes	AC080038.1	ENSG00000011028	rs56177501	140842	0.189356	0.613651	0.849342
Pericytes	ZFAND5	ENSG00000107372	rs1935316	752150	0.220588	0.613836	0.849342
Pericytes	HNMT	ENSG00000150540	rs34342073	-315644	-0.271847	0.614016	0.849342
Pericytes	SLC25A24	ENSG00000085491	rs2878414	-728141	-0.225672	0.614056	0.849342
Pericytes	SPG11	ENSG00000104133	rs12908581	592758	-0.260615	0.614088	0.849342
Pericytes	SH3TC2	ENSG00000169247	rs60625004	-627770	0.164819	0.614469	0.849715
Pericytes	ZNF471	ENSG00000196263	rs57090472	-616695	-0.358862	0.614724	0.849861
Pericytes	ATXN7	ENSG00000163635	rs55687041	962921	-0.206084	0.614797	0.849861
Pericytes	MYCT1	ENSG00000120279	rs1983703	806021	0.46784	0.614986	0.849877
Pericytes	SEC24C	ENSG00000176986	rs12776171	271103	-0.272555	0.615031	0.849877
Pericytes	PREX2	ENSG00000046889	rs4991494	998452	0.238598	0.615303	0.850099
Pericytes	PRXL2C	ENSG00000158122	rs75019456	-593179	0.463897	0.615469	0.850174
Pericytes	LIN54	ENSG00000189308	rs56045236	88952	0.265119	0.616025	0.850578
Pericytes	PCCB	ENSG00000114054	rs1502171	-718793	-0.247758	0.616137	0.850578
Pericytes	ZBTB16	ENSG00000109906	rs10891747	709024	-0.222478	0.616231	0.850578
Pericytes	PRKACA	ENSG00000072062	rs2018873	962438	-0.248407	0.616555	0.850578
Pericytes	JUND	ENSG00000130522	rs17725099	89925	0.17318	0.616682	0.850578
Pericytes	KCNJ10	ENSG00000177807	rs17370227	277999	-0.431736	0.616892	0.850578
Pericytes	TTC19	ENSG00000011295	rs80274791	986899	0.411111	0.616945	0.850578
Pericytes	GNB1	ENSG00000078369	rs143038747	-472438	0.37853	0.617028	0.850578
Pericytes	SEC24A	ENSG00000113615	rs17700949	-909999	0.243235	0.617127	0.850578
Pericytes	INPPL1	ENSG00000165458	rs7125221	489769	0.213607	0.617155	0.850578
Pericytes	PDZRN4	ENSG00000165966	rs10784948	-271444	-0.363378	0.617183	0.850578
Pericytes	SRSF10	ENSG00000188529	rs195734	496600	0.206877	0.617254	0.850578
Pericytes	PPARD	ENSG00000112033	rs77536172	-620924	0.328143	0.617321	0.850578
Pericytes	RALGPS1	ENSG00000136828	rs7023509	-503726	0.321983	0.617462	0.850578
Pericytes	MFSD2A	ENSG00000168389	rs736861	510218	-0.212232	0.617495	0.850578
Pericytes	ANKRD23	ENSG00000163126	rs17489287	918833	-0.199766	0.617712	0.850578
Pericytes	TJP2	ENSG00000119139	rs11145047	-46970	0.327636	0.617731	0.850578
Pericytes	CCDC126	ENSG00000169193	rs2023732	827634	0.268956	0.617766	0.850578
Pericytes	MPPED2	ENSG00000066382	rs61878484	976641	0.219024	0.617977	0.8506
Pericytes	ECI1	ENSG00000167969	rs72779206	-919950	-0.437544	0.61801	0.8506
Pericytes	DAG1	ENSG00000173402	rs35441946	389575	-0.401215	0.618278	0.8506
Pericytes	DHRS7B	ENSG00000109016	rs112695278	148862	0.537605	0.618331	0.8506
Pericytes	PEAK1	ENSG00000173517	rs1533665	818453	-0.221758	0.618339	0.8506
Pericytes	CLNS1A	ENSG00000074201	rs11236825	-991321	0.332729	0.618914	0.850855
Pericytes	RAC1	ENSG00000136238	rs13221206	886689	-0.321766	0.618957	0.850855
Pericytes	TUBB4A	ENSG00000104833	rs140388682	144810	-0.536451	0.619163	0.850855
Pericytes	NDUFB10	ENSG00000140990	rs34302539	428297	0.237176	0.619204	0.850855
Pericytes	SMAD2	ENSG00000175387	rs72921513	455111	0.458454	0.619339	0.850855
Pericytes	DGKI	ENSG00000157680	rs4728429	147340	-0.264115	0.619361	0.850855
Pericytes	RAB7A	ENSG00000075785	rs59211801	-811446	-0.50562	0.619396	0.850855
Pericytes	ANKRD36C	ENSG00000174501	rs558464052	-33853	-0.464156	0.619498	0.850855
Pericytes	FMN2	ENSG00000155816	rs10926330	668905	-0.201785	0.619603	0.850855
Pericytes	MPP5	ENSG00000072415	rs17192170	549525	-0.259555	0.619639	0.850855
Pericytes	VEZF1	ENSG00000136451	rs9904682	-528054	0.20564	0.619805	0.85093
Pericytes	CD248	ENSG00000174807	rs2242663	250792	0.246713	0.620004	0.850936
Pericytes	IDNK	ENSG00000148057	rs17086209	-234374	-0.38393	0.620032	0.850936
Pericytes	MAP2K3	ENSG00000034152	rs138357331	-217424	0.507842	0.620152	0.850948
Pericytes	ZNF354C	ENSG00000177932	rs62394904	394777	-0.540636	0.620301	0.850999
Pericytes	NFE2L2	ENSG00000116044	rs148333611	-905772	-0.481885	0.620626	0.851039
Pericytes	STAT3	ENSG00000168610	rs8075217	613739	-0.307219	0.620646	0.851039
Pericytes	UFSP2	ENSG00000109775	rs3733644	-93008	-0.486173	0.620769	0.851039
Pericytes	SUCO	ENSG00000094975	rs1342036	801349	-0.491067	0.62083	0.851039
Pericytes	CELF1	ENSG00000149187	rs61371892	858915	-0.444959	0.620887	0.851039
Pericytes	AGBL5	ENSG00000084693	rs56160392	-488614	-0.283521	0.621074	0.851048
Pericytes	ATP6V0E1	ENSG00000113732	rs28463750	-315983	-0.325059	0.62113	0.851048
Pericytes	GOSR1	ENSG00000108587	rs216480	64348	0.228381	0.621362	0.851048
Pericytes	HNRNPA0	ENSG00000177733	rs55913696	693956	-0.380385	0.621416	0.851048
Pericytes	MZF1	ENSG00000099326	rs1544796	-542519	0.459975	0.621452	0.851048
Pericytes	CHST3	ENSG00000122863	rs7915479	-372372	0.249579	0.621764	0.851048
Pericytes	ADIPOR2	ENSG00000006831	rs12823330	-889982	-0.206502	0.622152	0.851048
Pericytes	CDH18	ENSG00000145526	rs9986203	-643297	0.135101	0.62218	0.851048
Pericytes	ESAM	ENSG00000149564	rs1939923	-957166	0.267339	0.622321	0.851048
Pericytes	NSMAF	ENSG00000035681	rs1873104	98355	0.282737	0.622405	0.851048
Pericytes	DTX3	ENSG00000178498	rs78874207	-478974	0.37072	0.622408	0.851048
Pericytes	IRF2	ENSG00000168310	rs7681334	315154	-0.291362	0.622439	0.851048
Pericytes	AL357153.2	ENSG00000257759	rs1987778	701681	-0.298232	0.622451	0.851048
Pericytes	CISD3	ENSG00000277972	rs78076914	168477	0.340518	0.622454	0.851048
Pericytes	VIM	ENSG00000026025	rs11254206	-420582	0.451484	0.62316	0.851802
Pericytes	NRG1	ENSG00000157168	rs62505344	-966676	0.274243	0.62334	0.851802
Pericytes	TAF4	ENSG00000130699	rs73296029	-96323	-0.45105	0.623483	0.851802
Pericytes	STRN3	ENSG00000196792	rs1959078	886308	-0.256895	0.623562	0.851802
Pericytes	SEH1L	ENSG00000085415	rs4797728	228348	0.349397	0.623563	0.851802
Pericytes	PARP12	ENSG00000059378	rs56383197	-600798	-0.410088	0.624143	0.852441
Pericytes	RNF150	ENSG00000170153	rs11729839	-361471	-0.235682	0.624732	0.852954
Pericytes	SETD3	ENSG00000183576	rs1257441	-260962	0.30438	0.624828	0.852954
Pericytes	AK3	ENSG00000147853	rs62522805	-999987	0.425989	0.624875	0.852954
Pericytes	SGSM1	ENSG00000167037	rs4820617	33731	-0.294157	0.625332	0.852954
Pericytes	RPS6KB2	ENSG00000175634	rs10896179	120996	0.241914	0.625352	0.852954
Pericytes	ZNF224	ENSG00000267680	rs75163023	444226	-0.579613	0.625384	0.852954
Pericytes	IP6K1	ENSG00000176095	rs13100903	350596	0.222958	0.625457	0.852954
Pericytes	RGCC	ENSG00000102760	rs9532770	-181966	-0.239586	0.625561	0.852954
Pericytes	PM20D2	ENSG00000146281	rs62416054	765480	0.295651	0.625662	0.852954
Pericytes	GPATCH2L	ENSG00000089916	rs75677478	441571	0.707918	0.625681	0.852954
Pericytes	EPHA3	ENSG00000044524	rs11919093	-80774	-0.289181	0.625747	0.852954
Pericytes	DHX35	ENSG00000101452	rs85151	-344985	-0.402763	0.625865	0.852963
Pericytes	ERN1	ENSG00000178607	rs112872951	796063	0.516936	0.626168	0.853149
Pericytes	IGFBP5	ENSG00000115461	rs35985738	807003	0.316074	0.62628	0.853149
Pericytes	SEC13	ENSG00000157020	rs350663	439850	-0.29846	0.626386	0.853149
Pericytes	RASIP1	ENSG00000105538	rs6509439	861371	0.2318	0.626449	0.853149
Pericytes	COX4I1	ENSG00000131143	rs62040936	987639	-0.274404	0.626858	0.853306
Pericytes	MRPS26	ENSG00000125901	rs4987245	633897	-0.365888	0.626891	0.853306
Pericytes	STUB1	ENSG00000103266	rs2541594	-624781	-0.180509	0.626916	0.853306
Pericytes	RAVER2	ENSG00000162437	rs12407601	-340322	0.372154	0.627011	0.853306
Pericytes	SCAMP4	ENSG00000227500	rs4806861	611095	-0.436339	0.627199	0.85341
Pericytes	ZNF281	ENSG00000162702	rs12125295	683145	-0.50116	0.627326	0.853431
Pericytes	LDB3	ENSG00000122367	rs10887625	-87196	-0.343478	0.627648	0.85368
Pericytes	KIFC3	ENSG00000140859	rs35432967	251626	0.387354	0.627763	0.85368
Pericytes	ZNF532	ENSG00000074657	rs6650727	-756971	0.367306	0.627845	0.85368
Pericytes	USB1	ENSG00000103005	rs11866053	-341003	0.429428	0.628005	0.853746
Pericytes	LSR	ENSG00000105699	rs4806052	-496136	0.187977	0.628185	0.853839
Pericytes	NMRAL1	ENSG00000153406	rs34939979	-437237	0.4812	0.628525	0.854039
Pericytes	VGLL4	ENSG00000144560	rs1152007	674697	0.222965	0.628556	0.854039
Pericytes	ISCU	ENSG00000136003	rs11837333	-995361	0.144444	0.629207	0.854459
Pericytes	TAPBP	ENSG00000231925	rs12192981	523125	0.313349	0.629212	0.854459
Pericytes	UGGT1	ENSG00000136731	rs6714711	349621	-0.299767	0.629303	0.854459
Pericytes	DPF3	ENSG00000205683	rs4903025	-436580	-0.253728	0.629333	0.854459
Pericytes	AC092835.1	ENSG00000233757	rs148588650	-364211	-0.75101	0.629635	0.854459
Pericytes	WHRN	ENSG00000095397	rs9409167	998359	-0.25696	0.629703	0.854459
Pericytes	NBPF9	ENSG00000269713	rs55884257	-160105	-0.24695	0.630025	0.854459
Pericytes	MAP2K2	ENSG00000126934	rs2613765	942189	0.236597	0.630043	0.854459
Pericytes	PHB	ENSG00000167085	rs9303554	516413	0.213474	0.630078	0.854459
Pericytes	CALD1	ENSG00000122786	rs149562580	820079	-0.362969	0.630088	0.854459
Pericytes	SF3A1	ENSG00000099995	rs73392157	122548	0.522883	0.630119	0.854459
Pericytes	MYADM	ENSG00000179820	rs1143262	10064	0.307335	0.630208	0.854459
Pericytes	DCTN4	ENSG00000132912	rs6882830	188304	-0.252502	0.630684	0.854951
Pericytes	CRY2	ENSG00000121671	rs7951225	6722	-0.327151	0.630795	0.854951
Pericytes	CDKAL1	ENSG00000145996	rs1322842	-45792	0.263698	0.631112	0.855229
Pericytes	ADGRE2	ENSG00000127507	rs11880167	-912424	0.324538	0.631625	0.855772
Pericytes	MAGOH	ENSG00000162385	rs4927057	896829	-0.453239	0.631781	0.855832
Pericytes	39692	ENSG00000164402	rs35483654	866922	-0.413382	0.632117	0.855948
Pericytes	ZNF790	ENSG00000197863	rs11673185	408410	0.234807	0.632201	0.855948
Pericytes	IQCK	ENSG00000174628	rs4780842	409662	-0.3468	0.632553	0.855948
Pericytes	CLPX	ENSG00000166855	rs11632456	971683	-0.28208	0.632663	0.855948
Pericytes	PTK7	ENSG00000112655	rs9367148	-578619	0.203068	0.632803	0.855948
Pericytes	WDR78	ENSG00000152763	rs116563822	182074	0.537432	0.632819	0.855948
Pericytes	PPIB	ENSG00000166794	rs290556	-756154	-0.181271	0.632879	0.855948
Pericytes	SNRPA	ENSG00000077312	rs2604879	-61264	0.379278	0.633078	0.855948
Pericytes	SIPA1L2	ENSG00000116991	rs74980771	-418930	-0.555125	0.633139	0.855948
Pericytes	DAD1	ENSG00000129562	rs72690887	-191747	-0.368713	0.633245	0.855948
Pericytes	KIAA1549L	ENSG00000110427	rs2615916	86716	-0.239067	0.633331	0.855948
Pericytes	CYP46A1	ENSG00000036530	rs8014181	72662	-0.296702	0.633387	0.855948
Pericytes	MTG2	ENSG00000101181	rs56859312	-984043	-0.587083	0.633483	0.855948
Pericytes	ZKSCAN1	ENSG00000106261	rs148100109	-176690	-0.390784	0.633519	0.855948
Pericytes	UBXN4	ENSG00000144224	rs7564577	76861	-0.420792	0.633548	0.855948
Pericytes	TADA2A	ENSG00000276234	rs78832109	-795523	0.523345	0.634016	0.856312
Pericytes	TARBP1	ENSG00000059588	rs79107838	20229	0.350277	0.634112	0.856312
Pericytes	CXXC1	ENSG00000154832	rs12967916	823214	0.286042	0.634278	0.856312
Pericytes	CNOT11	ENSG00000158435	rs17201799	309898	-0.364972	0.634281	0.856312
Pericytes	PUF60	ENSG00000179950	rs11775134	-427525	0.337486	0.634395	0.856312
Pericytes	MAP4K3	ENSG00000011566	rs3770662	-120777	-0.186218	0.634605	0.856312
Pericytes	CIC	ENSG00000079432	rs149685336	973479	-0.583716	0.634702	0.856312
Pericytes	ROCK2	ENSG00000134318	rs13024745	772646	0.282049	0.634973	0.856312
Pericytes	NDC1	ENSG00000058804	rs300281	729663	-0.287874	0.635115	0.856312
Pericytes	ZDHHC5	ENSG00000156599	rs10792136	438934	-0.378835	0.635147	0.856312
Pericytes	NCOA2	ENSG00000140396	rs72662094	-373671	0.262285	0.63536	0.856312
Pericytes	CDC42BPB	ENSG00000198752	rs11160704	-242547	-0.322197	0.635389	0.856312
Pericytes	PDIA4	ENSG00000155660	rs12056245	-430005	0.317944	0.635421	0.856312
Pericytes	CST3	ENSG00000101439	rs13036932	19195	0.371603	0.635443	0.856312
Pericytes	VPS4A	ENSG00000132612	rs28544928	-15986	0.230593	0.6355	0.856312
Pericytes	TMEM109	ENSG00000110108	rs174538	878450	0.251437	0.635886	0.85653
Pericytes	G3BP2	ENSG00000138757	rs75977067	-855289	-0.448084	0.635886	0.85653
Pericytes	COL14A1	ENSG00000187955	rs28731192	160961	-0.343042	0.636169	0.856579
Pericytes	NUP54	ENSG00000138750	rs28453838	-262752	0.467956	0.636372	0.856579
Pericytes	HIVEP3	ENSG00000127124	rs56260595	674797	-0.374427	0.636375	0.856579
Pericytes	GCA	ENSG00000115271	rs74659736	772381	0.366074	0.636406	0.856579
Pericytes	RAB11B	ENSG00000185236	rs62126386	-176251	-0.402434	0.636483	0.856579
Pericytes	HSPA12B	ENSG00000132622	rs67367303	-939542	0.294243	0.636731	0.856677
Pericytes	CD40	ENSG00000101017	rs3092341	656608	-0.226669	0.636786	0.856677
Pericytes	ORC4	ENSG00000115947	rs62168091	-698398	-0.54169	0.636931	0.856677
Pericytes	TTC21B	ENSG00000123607	rs2014205	-792894	-0.256224	0.637024	0.856677
Pericytes	CEMIP2	ENSG00000135048	rs62543183	-887738	0.239006	0.637117	0.856677
Pericytes	FHOD3	ENSG00000134775	rs11081903	-895329	0.270265	0.637327	0.85671
Pericytes	HIP1	ENSG00000127946	rs794360	-174704	0.287622	0.637475	0.85671
Pericytes	EVC2	ENSG00000173040	rs62291574	-705738	-0.294588	0.637739	0.85671
Pericytes	SIRT2	ENSG00000068903	rs12609354	-618426	-0.383683	0.637792	0.85671
Pericytes	CSNK1A1	ENSG00000113712	rs6579779	659452	-0.221044	0.637818	0.85671
Pericytes	ATF1	ENSG00000123268	rs12580702	174423	-0.273664	0.638055	0.85671
Pericytes	SMOX	ENSG00000088826	rs2853212	-440078	0.266285	0.638136	0.85671
Pericytes	ACOT13	ENSG00000112304	rs147571037	-295994	-0.551998	0.63817	0.85671
Pericytes	ETFB	ENSG00000105379	rs11672744	584090	0.231554	0.638181	0.85671
Pericytes	LINC02058	ENSG00000248528	rs72782626	-68054	-0.273743	0.638263	0.85671
Pericytes	L3HYPDH	ENSG00000126790	rs12878618	-641776	-0.269625	0.638544	0.856833
Pericytes	UPF1	ENSG00000005007	rs77033562	-890360	0.470853	0.638669	0.856833
Pericytes	HCN1	ENSG00000164588	rs12153167	671302	-0.199936	0.638728	0.856833
Pericytes	DUSP6	ENSG00000139318	rs797091	-21352	-0.365255	0.638804	0.856833
Pericytes	FAM157C	ENSG00000260528	rs4785763	-101744	0.254004	0.63908	0.857053
Pericytes	DDX50	ENSG00000107625	rs10998999	947671	0.472297	0.639221	0.857092
Pericytes	HIF3A	ENSG00000124440	rs11667702	737651	-0.398638	0.639468	0.857157
Pericytes	TGFB1I1	ENSG00000140682	rs79030220	-383325	0.37204	0.639494	0.857157
Pericytes	GMDS	ENSG00000112699	rs10484910	213449	-0.244726	0.639893	0.857194
Pericytes	LTO1	ENSG00000149716	rs72932105	-364233	-0.514617	0.640086	0.857194
Pericytes	ARID5A	ENSG00000196843	rs5006956	-684839	0.583588	0.640277	0.857194
Pericytes	MBD6	ENSG00000166987	rs116953253	91343	0.739414	0.640652	0.857194
Pericytes	KLF7	ENSG00000118263	rs10932217	794464	-0.203609	0.640695	0.857194
Pericytes	ASIC2	ENSG00000108684	rs2190980	494769	-0.189263	0.641048	0.857194
Pericytes	ECHDC1	ENSG00000093144	rs77119312	604558	-0.483312	0.64109	0.857194
Pericytes	UVRAG	ENSG00000198382	rs11236366	-637835	0.432019	0.641187	0.857194
Pericytes	SH3BP2	ENSG00000087266	rs2237010	732894	-0.223057	0.641239	0.857194
Pericytes	RNF14	ENSG00000013561	rs4912878	836019	0.541533	0.641269	0.857194
Pericytes	PPP2R5E	ENSG00000154001	rs74691624	-416606	0.500541	0.64132	0.857194
Pericytes	JUP	ENSG00000173801	rs939881	383302	0.434173	0.641386	0.857194
Pericytes	CIAPIN1	ENSG00000005194	rs60359518	-144363	-0.644751	0.64151	0.857194
Pericytes	ACTG1	ENSG00000184009	rs908241	-661970	0.30041	0.641824	0.857194
Pericytes	WDR73	ENSG00000177082	rs7359256	339302	-0.265567	0.641869	0.857194
Pericytes	NDUFS3	ENSG00000213619	rs79408863	116422	-0.287206	0.641977	0.857194
Pericytes	CCSER1	ENSG00000184305	rs72667538	906943	-0.371793	0.642017	0.857194
Pericytes	CTNNA3	ENSG00000183230	rs34616863	885537	0.31884	0.642153	0.857194
Pericytes	PHF3	ENSG00000118482	rs12207860	-758682	-0.267951	0.642299	0.857194
Pericytes	TSGA10	ENSG00000135951	rs2278210	-621230	-0.415031	0.64254	0.857194
Pericytes	TTC38	ENSG00000075234	rs728797	-995737	-0.476408	0.642911	0.857194
Pericytes	FGF1	ENSG00000113578	rs28687366	-320553	0.254836	0.642971	0.857194
Pericytes	LRRC47	ENSG00000130764	rs12024847	-392264	-0.353723	0.642972	0.857194
Pericytes	OSBPL5	ENSG00000021762	rs7936703	-607233	0.238295	0.64304	0.857194
Pericytes	MAP7D1	ENSG00000116871	rs6425995	420616	0.237477	0.643131	0.857194
Pericytes	SP2	ENSG00000167182	rs41444548	-162163	0.505968	0.64324	0.857194
Pericytes	SLC48A1	ENSG00000211584	rs4768162	-7767	0.352226	0.643244	0.857194
Pericytes	FBXO33	ENSG00000165355	rs12880888	995071	0.414483	0.643314	0.857194
Pericytes	APTX	ENSG00000137074	rs216346	775098	-1.03139	0.643352	0.857194
Pericytes	LSM7	ENSG00000130332	rs4806878	518172	0.199298	0.643556	0.857194
Pericytes	ACAD9	ENSG00000177646	rs2245626	-310753	-0.262456	0.643661	0.857194
Pericytes	MAP4K4	ENSG00000071054	rs79619759	988259	0.346094	0.643777	0.857194
Pericytes	RPL6	ENSG00000089009	rs232935	258984	-0.131189	0.643778	0.857194
Pericytes	OSGEP	ENSG00000092094	rs4981210	34800	0.334239	0.64387	0.857194
Pericytes	FUT10	ENSG00000172728	rs140366008	586951	0.525135	0.643918	0.857194
Pericytes	TOM1L1	ENSG00000141198	rs8082441	-5055	0.427176	0.644069	0.857194
Pericytes	MAP2K7	ENSG00000076984	rs8111710	-611272	0.302206	0.644209	0.857194
Pericytes	SARS	ENSG00000031698	rs970860	-625518	-0.209276	0.644304	0.857194
Pericytes	SLC40A1	ENSG00000138449	rs72908343	-468983	0.230517	0.64432	0.857194
Pericytes	ANKS6	ENSG00000165138	rs1177531	-217355	-0.250907	0.644356	0.857194
Pericytes	MTFMT	ENSG00000103707	rs75299678	895628	-0.512947	0.644758	0.857194
Pericytes	ZNF518A	ENSG00000177853	rs76608037	698023	0.38252	0.644826	0.857194
Pericytes	RPS24	ENSG00000138326	rs12217848	165304	-0.216154	0.645207	0.857194
Pericytes	MMRN2	ENSG00000173269	rs2925831	-738976	0.300675	0.645216	0.857194
Pericytes	RPAP2	ENSG00000122484	rs10874824	-696606	0.209064	0.645316	0.857194
Pericytes	LRPPRC	ENSG00000138095	rs10190146	478316	-0.239259	0.645395	0.857194
Pericytes	ABCA6	ENSG00000154262	rs67556103	-684717	0.219242	0.645636	0.857194
Pericytes	DZIP1L	ENSG00000158163	rs2345268	-534270	-0.431771	0.645682	0.857194
Pericytes	PURB	ENSG00000146676	rs2971677	-732821	0.31718	0.645738	0.857194
Pericytes	TSC22D1	ENSG00000102804	rs7334015	276516	0.218375	0.645856	0.857194
Pericytes	REXO4	ENSG00000148300	rs7874428	482109	-0.744172	0.646076	0.857194
Pericytes	EIF2A	ENSG00000144895	rs11915320	-208268	-0.318457	0.646197	0.857194
Pericytes	CYB5R4	ENSG00000065615	rs9449866	465044	-0.249924	0.646226	0.857194
Pericytes	AP1M1	ENSG00000072958	rs116913409	537350	0.670486	0.646364	0.857194
Pericytes	NRDE2	ENSG00000119720	rs12881259	994990	0.270415	0.646471	0.857194
Pericytes	NUP153	ENSG00000124789	rs74922749	-361809	0.361533	0.646521	0.857194
Pericytes	SLC8B1	ENSG00000089060	rs7138688	-819094	0.460089	0.646549	0.857194
Pericytes	TRPC4AP	ENSG00000100991	rs137942933	-576491	-0.446185	0.646745	0.857194
Pericytes	SNX2	ENSG00000205302	rs72786964	-689829	-0.243614	0.646966	0.857194
Pericytes	KHDC4	ENSG00000132680	rs11264401	-258899	-0.588185	0.647054	0.857194
Pericytes	EFCAB11	ENSG00000140025	rs7153598	-751168	0.244276	0.647163	0.857194
Pericytes	ARL5A	ENSG00000162980	rs17328224	771896	0.279397	0.647208	0.857194
Pericytes	TP63	ENSG00000073282	rs9815495	-488628	0.262222	0.647342	0.857194
Pericytes	MAPK1IP1L	ENSG00000168175	rs4901537	-315240	0.252846	0.647383	0.857194
Pericytes	TRERF1	ENSG00000124496	rs3218092	-513129	0.32003	0.647465	0.857194
Pericytes	NUTF2	ENSG00000102898	rs76351345	-104111	-0.487841	0.647513	0.857194
Pericytes	ZNF22	ENSG00000165512	rs7098888	199534	0.315351	0.647566	0.857194
Pericytes	WDR86	ENSG00000187260	rs62489648	-230009	-0.2445	0.647634	0.857194
Pericytes	GNPTG	ENSG00000090581	rs7201895	-994209	-0.297776	0.647715	0.857194
Pericytes	MIEN1	ENSG00000141741	rs12450388	340069	-0.181976	0.647735	0.857194
Pericytes	AFMID	ENSG00000183077	rs1007252	956799	-0.38117	0.647766	0.857194
Pericytes	GGA1	ENSG00000100083	rs2072867	514602	0.478186	0.647797	0.857194
Pericytes	HSD17B12	ENSG00000149084	rs598097	275660	-0.317746	0.648154	0.857194
Pericytes	FOXN2	ENSG00000170802	rs11676892	-742401	0.316359	0.648225	0.857194
Pericytes	NDUFB3	ENSG00000119013	rs112046031	-521053	0.351599	0.648397	0.857194
Pericytes	TRMU	ENSG00000100416	rs9615403	-239970	-0.328255	0.648578	0.857194
Pericytes	GSR	ENSG00000104687	rs2553249	450117	-0.268858	0.648602	0.857194
Pericytes	NELFE	ENSG00000204356	rs9468922	-671530	-0.294947	0.648723	0.857194
Pericytes	WWC2	ENSG00000151718	rs17072947	-823887	0.649217	0.64887	0.857194
Pericytes	PLXNB2	ENSG00000196576	rs848716	-954955	-0.360701	0.649027	0.857194
Pericytes	CLOCK	ENSG00000134852	rs6819389	122821	-0.296675	0.649186	0.857194
Pericytes	CNOT6	ENSG00000113300	rs10479453	-463482	-0.271221	0.649281	0.857194
Pericytes	ETV6	ENSG00000139083	rs918115	813614	-0.254752	0.649646	0.857194
Pericytes	UBAC2	ENSG00000134882	rs35391365	462160	0.444762	0.649666	0.857194
Pericytes	DOCK6	ENSG00000130158	rs1865063	-32172	0.350498	0.649738	0.857194
Pericytes	TCFL5	ENSG00000101190	rs34326507	-290581	-0.732339	0.649814	0.857194
Pericytes	LASP1	ENSG00000002834	rs2338373	78721	0.2316	0.650108	0.857194
Pericytes	ITCH	ENSG00000078747	rs6057917	-518239	0.210701	0.650119	0.857194
Pericytes	PRDM4	ENSG00000110851	rs10746090	-574980	0.268405	0.65032	0.857194
Pericytes	RBM8A	ENSG00000265241	rs1553881305	989083	0.483612	0.650385	0.857194
Pericytes	RPL37	ENSG00000145592	rs72749522	69707	0.616851	0.65042	0.857194
Pericytes	CFAP97	ENSG00000164323	rs62341639	-971224	0.325499	0.650706	0.857194
Pericytes	ETFRF1	ENSG00000205707	rs12578623	-621689	0.700563	0.65072	0.857194
Pericytes	PWWP3A	ENSG00000160953	rs10406430	966597	0.566009	0.650771	0.857194
Pericytes	AGT	ENSG00000135744	rs12729020	-420659	-0.329124	0.650772	0.857194
Pericytes	DAAM1	ENSG00000100592	rs10483709	-202224	-0.387155	0.650785	0.857194
Pericytes	IKZF2	ENSG00000030419	rs35544454	-751149	-0.318961	0.650854	0.857194
Pericytes	USP30	ENSG00000135093	rs7955379	841050	0.304581	0.650913	0.857194
Pericytes	SNAP29	ENSG00000099940	rs62219897	-359688	0.353627	0.651105	0.857194
Pericytes	MTFR1L	ENSG00000117640	rs12759594	857859	-0.365412	0.651171	0.857194
Pericytes	PIK3C2B	ENSG00000133056	rs72748914	937452	0.308782	0.651484	0.857194
Pericytes	USP49	ENSG00000164663	rs9471786	251826	0.556121	0.651485	0.857194
Pericytes	CDC14B	ENSG00000081377	rs12236690	424056	0.30238	0.651532	0.857194
Pericytes	MRFAP1	ENSG00000179010	rs10937705	-458635	-0.150445	0.651685	0.857194
Pericytes	CSPP1	ENSG00000104218	rs17322654	-548525	-0.598174	0.651697	0.857194
Pericytes	SENP5	ENSG00000119231	rs2567347	600796	0.355918	0.651936	0.857194
Pericytes	TSPYL1	ENSG00000189241	rs97457	579814	0.172154	0.65198	0.857194
Pericytes	HMGXB3	ENSG00000113716	rs6579812	927360	0.268002	0.652034	0.857194
Pericytes	PIK3CD	ENSG00000171608	rs11121332	-487713	0.171459	0.652058	0.857194
Pericytes	FYN	ENSG00000010810	rs62414926	111741	-0.262951	0.652171	0.857194
Pericytes	UBE2L3	ENSG00000185651	rs2541926	-444342	-0.322823	0.652254	0.857194
Pericytes	CDH10	ENSG00000040731	rs77827207	-180437	-0.252467	0.652301	0.857194
Pericytes	ARID1B	ENSG00000049618	rs62434289	163303	-0.338898	0.652348	0.857194
Pericytes	SERINC3	ENSG00000132824	rs2143558	-597849	-0.398826	0.652477	0.857194
Pericytes	RPL35	ENSG00000136942	rs523517	343987	0.2893	0.652552	0.857194
Pericytes	SLC10A7	ENSG00000120519	rs76342943	241774	-0.476647	0.652645	0.857194
Pericytes	NTPCR	ENSG00000135778	rs6656327	342932	-0.266201	0.652737	0.857194
Pericytes	SUB1	ENSG00000113387	rs39791	-849054	-0.175305	0.65288	0.857194
Pericytes	BRD9	ENSG00000028310	rs35173024	-622991	-0.523972	0.653063	0.857194
Pericytes	MRPS18C	ENSG00000163319	rs13101920	-235833	-0.263722	0.653183	0.857194
Pericytes	KIAA0556	ENSG00000047578	rs10221084	-487646	-0.31697	0.65328	0.857194
Pericytes	PSEN1	ENSG00000080815	rs9646164	-428783	0.187088	0.65338	0.857194
Pericytes	RAB12	ENSG00000206418	rs57722745	-89073	0.651751	0.653418	0.857194
Pericytes	PPP1R1B	ENSG00000131771	rs34653941	-534132	0.210787	0.653442	0.857194
Pericytes	RNF144A	ENSG00000151692	rs16865041	-573457	-0.411393	0.653695	0.857352
Pericytes	MRS2	ENSG00000124532	rs12197253	-538687	-0.286986	0.653787	0.857352
Pericytes	CINP	ENSG00000100865	rs56223232	-443871	-0.484517	0.653921	0.857381
Pericytes	SORL1	ENSG00000137642	rs61901400	-732123	0.409666	0.654187	0.857392
Pericytes	PHF20	ENSG00000025293	rs112516926	568614	-0.498326	0.654272	0.857392
Pericytes	KIAA0930	ENSG00000100364	rs57091527	208978	-0.262058	0.654561	0.857392
Pericytes	ADGRG1	ENSG00000205336	rs77090538	-907176	-0.333007	0.654652	0.857392
Pericytes	BCAR3	ENSG00000137936	rs236321	-256818	-0.296034	0.654682	0.857392
Pericytes	TMEM132D	ENSG00000151952	rs10847884	-438735	-0.23968	0.654794	0.857392
Pericytes	AMOTL1	ENSG00000166025	rs10831344	703397	-0.238905	0.654845	0.857392
Pericytes	PDCD2	ENSG00000071994	rs932772985	-413233	-0.802733	0.655155	0.857392
Pericytes	DHRS7	ENSG00000100612	rs139520657	232692	-0.406383	0.655181	0.857392
Pericytes	MTLN	ENSG00000175701	rs115213149	685241	-0.406706	0.655307	0.857392
Pericytes	NECTIN3	ENSG00000177707	rs17426817	875145	0.585132	0.655353	0.857392
Pericytes	MYDGF	ENSG00000074842	rs8100053	570974	-0.253173	0.655372	0.857392
Pericytes	PARP9	ENSG00000138496	rs4234145	-807377	0.271407	0.655514	0.857392
Pericytes	SULT1A1	ENSG00000196502	rs79664661	-781990	0.537478	0.655578	0.857392
Pericytes	CDK4	ENSG00000135446	rs1109125	384447	0.262693	0.65566	0.857392
Pericytes	ELP1	ENSG00000070061	rs7847955	407706	-0.302787	0.655726	0.857392
Pericytes	GUF1	ENSG00000151806	rs143817180	114333	-0.474199	0.655873	0.857437
Pericytes	PFN1	ENSG00000108518	rs35103488	918506	0.189679	0.656066	0.857543
Pericytes	PLEKHG2	ENSG00000090924	rs66667783	24389	-0.305186	0.656368	0.857791
Pericytes	FZR1	ENSG00000105325	rs1131882	89651	0.362271	0.656645	0.857844
Pericytes	SNAPC1	ENSG00000023608	rs1152573	32186	0.271541	0.656648	0.857844
Pericytes	KIF1A	ENSG00000130294	rs2369089	-708567	0.347597	0.656746	0.857844
Pericytes	AC074143.1	ENSG00000140939	rs11568314	-233497	0.48465	0.657061	0.858017
Pericytes	EIF3I	ENSG00000084623	rs4949451	-598617	0.216575	0.657262	0.858017
Pericytes	BMP1	ENSG00000168487	rs10087898	995037	0.348568	0.657267	0.858017
Pericytes	EIF3E	ENSG00000104408	rs76633385	252082	0.5726	0.657404	0.858017
Pericytes	MYO10	ENSG00000145555	rs7700449	322976	0.205596	0.657605	0.858017
Pericytes	CYSLTR2	ENSG00000152207	rs1172550	-504341	0.338102	0.657672	0.858017
Pericytes	SMARCC1	ENSG00000173473	rs11130168	585903	0.247641	0.657675	0.858017
Pericytes	TNPO1	ENSG00000083312	rs11739470	641462	-0.559789	0.658029	0.858017
Pericytes	DPY19L3	ENSG00000178904	rs35671943	590395	-0.402719	0.6582	0.858017
Pericytes	AGPS	ENSG00000018510	rs11691113	-888496	-0.279356	0.658222	0.858017
Pericytes	B4GALT1	ENSG00000086062	rs62544570	224723	0.441665	0.658264	0.858017
Pericytes	CSMD1	ENSG00000183117	rs4875360	-428024	-0.227413	0.658274	0.858017
Pericytes	RABEP2	ENSG00000177548	rs9922110	-325694	-0.299528	0.65839	0.858017
Pericytes	NORAD	ENSG00000260032	rs2180668	243358	-0.142812	0.658451	0.858017
Pericytes	INPP5F	ENSG00000198825	rs61874512	-436270	-0.412524	0.659015	0.858336
Pericytes	AFAP1	ENSG00000196526	rs1104939	-619231	0.271229	0.659125	0.858336
Pericytes	CPOX	ENSG00000080819	rs76580921	-287401	0.260499	0.659705	0.858336
Pericytes	MOCS2	ENSG00000164172	rs12657980	-63853	-0.537912	0.659715	0.858336
Pericytes	SCAND1	ENSG00000171222	rs60267524	-404987	-0.253692	0.659755	0.858336
Pericytes	LGALS8	ENSG00000116977	rs2490390	594767	0.34596	0.659969	0.858336
Pericytes	ZNRF3	ENSG00000183579	rs4347951	233745	-0.254749	0.660214	0.858336
Pericytes	HPS5	ENSG00000110756	rs11819849	145533	-0.598795	0.660338	0.858336
Pericytes	TTYH1	ENSG00000167614	rs61002408	-176403	0.249626	0.660413	0.858336
Pericytes	CPLX1	ENSG00000168993	rs811316	861520	-0.286366	0.660444	0.858336
Pericytes	HBS1L	ENSG00000112339	rs7764520	-248336	0.437456	0.661117	0.858336
Pericytes	CMPK1	ENSG00000162368	rs1502910	-313717	0.37157	0.661121	0.858336
Pericytes	HHAT	ENSG00000054392	rs10863827	90551	-0.27963	0.66119	0.858336
Pericytes	LINS1	ENSG00000140471	rs28538762	-49512	0.353631	0.661584	0.858336
Pericytes	TSC2	ENSG00000103197	rs3112679	702607	-0.302376	0.661868	0.858336
Pericytes	CTNNBL1	ENSG00000132792	rs6096989	241186	-0.277445	0.661881	0.858336
Pericytes	WDR7	ENSG00000091157	rs3745044	-892905	0.244775	0.662047	0.858336
Pericytes	RNF114	ENSG00000124226	rs6095543	-439574	0.305863	0.662149	0.858336
Pericytes	ATP13A2	ENSG00000159363	rs61048286	251260	-0.514001	0.662224	0.858336
Pericytes	KDM5B	ENSG00000117139	rs11240537	994916	0.34897	0.66224	0.858336
Pericytes	PLEKHM2	ENSG00000116786	rs138764154	-103454	-0.459045	0.662403	0.858336
Pericytes	C9orf78	ENSG00000136819	rs10739744	-612893	-0.231818	0.662414	0.858336
Pericytes	ZNF678	ENSG00000181450	rs6687527	952396	-0.220501	0.662429	0.858336
Pericytes	PTPRZ1	ENSG00000106278	rs62475775	-381902	-0.231111	0.662467	0.858336
Pericytes	CENPX	ENSG00000169689	rs73365667	-561726	0.363593	0.662504	0.858336
Pericytes	PCDH1	ENSG00000156453	rs28687366	498271	0.250883	0.662526	0.858336
Pericytes	PIGG	ENSG00000174227	rs11248042	319599	0.257187	0.662681	0.858336
Pericytes	NARF	ENSG00000141562	rs12600624	-31826	-0.43944	0.662723	0.858336
Pericytes	TDRP	ENSG00000180190	rs4735862	5893	-0.236956	0.662763	0.858336
Pericytes	UBE2J2	ENSG00000160087	rs7540231	296769	-0.280036	0.662826	0.858336
Pericytes	AK9	ENSG00000155085	rs9386911	834748	0.271173	0.662879	0.858336
Pericytes	DDHD1	ENSG00000100523	rs12895682	585611	-0.314618	0.663043	0.858336
Pericytes	RB1CC1	ENSG00000023287	rs55870400	-756716	0.364189	0.663108	0.858336
Pericytes	ZNF720	ENSG00000197302	rs4369688	-163495	-0.30189	0.663166	0.858336
Pericytes	ZMYND11	ENSG00000015171	rs4881541	801437	-0.180521	0.663179	0.858336
Pericytes	RIC8A	ENSG00000177963	rs61869681	674894	0.3966	0.663222	0.858336
Pericytes	RUVBL1	ENSG00000175792	rs11713343	312641	-0.315746	0.663544	0.858336
Pericytes	BHLHE41	ENSG00000123095	rs11047930	-847131	-0.272623	0.664078	0.858336
Pericytes	MFGE8	ENSG00000140545	rs12440378	641095	0.393425	0.664154	0.858336
Pericytes	COL1A1	ENSG00000108821	rs78183039	-742290	0.456841	0.664303	0.858336
Pericytes	TAX1BP1	ENSG00000106052	rs79948965	657111	-0.751949	0.664314	0.858336
Pericytes	MYO5A	ENSG00000197535	rs10775151	620322	0.206963	0.664335	0.858336
Pericytes	DNAJC17	ENSG00000104129	rs4375633	-460110	-0.365488	0.664462	0.858336
Pericytes	SETDB2	ENSG00000136169	rs1407636	315371	-0.245338	0.664543	0.858336
Pericytes	ARL14EP	ENSG00000152219	rs329541	-884289	-0.2352	0.664593	0.858336
Pericytes	RIPOR1	ENSG00000039523	rs255054	465034	-0.488305	0.664677	0.858336
Pericytes	PPHLN1	ENSG00000134283	rs2407121	679674	0.278164	0.664734	0.858336
Pericytes	EEF1A2	ENSG00000101210	rs55673211	-917624	-0.298735	0.664816	0.858336
Pericytes	SRCIN1	ENSG00000277363	rs7207178	172269	0.270734	0.665202	0.858336
Pericytes	ZNF652	ENSG00000198740	rs74676292	786972	0.305502	0.665493	0.858336
Pericytes	NR1H2	ENSG00000131408	rs892149	-638066	0.506779	0.665637	0.858336
Pericytes	CSNK2A1	ENSG00000101266	rs6039300	411600	0.355095	0.665814	0.858336
Pericytes	UFD1	ENSG00000070010	rs68149483	-94014	0.486515	0.665878	0.858336
Pericytes	GNG4	ENSG00000168243	rs6696721	-23442	0.207858	0.665889	0.858336
Pericytes	VPS36	ENSG00000136100	rs1886544	-323134	0.270227	0.665934	0.858336
Pericytes	TWF1	ENSG00000151239	rs17093566	-167526	0.532897	0.666107	0.858336
Pericytes	MAPK6	ENSG00000069956	rs8031893	257860	-0.367974	0.666313	0.858336
Pericytes	KCMF1	ENSG00000176407	rs11886651	-105217	-0.290063	0.6664	0.858336
Pericytes	RNF157	ENSG00000141576	rs9901002	-987551	0.438676	0.666496	0.858336
Pericytes	ANKRD9	ENSG00000156381	rs61992534	-254698	0.287315	0.666506	0.858336
Pericytes	LIMA1	ENSG00000050405	rs450798	-372381	0.231028	0.666529	0.858336
Pericytes	ABHD2	ENSG00000140526	rs4552006	481752	0.174597	0.666576	0.858336
Pericytes	FNBP4	ENSG00000109920	rs72896825	584801	1.56408	0.66682	0.858336
Pericytes	AC245297.3	ENSG00000274265	rs1553841929	-403309	-0.570383	0.666824	0.858336
Pericytes	ARHGDIB	ENSG00000111348	rs4454811	-929912	0.249282	0.666933	0.858336
Pericytes	TTF1	ENSG00000125482	rs3012767	-586579	0.285256	0.667012	0.858336
Pericytes	TMEM160	ENSG00000130748	rs11668857	298479	-0.230706	0.667067	0.858336
Pericytes	KIF3C	ENSG00000084731	rs6731127	9563	0.339887	0.667149	0.858336
Pericytes	HSPB1	ENSG00000106211	rs55977048	878837	-0.320669	0.667162	0.858336
Pericytes	MBD1	ENSG00000141644	rs7244970	554315	-0.244425	0.667368	0.858336
Pericytes	BCL2L1	ENSG00000171552	rs242608	361043	0.195987	0.667375	0.858336
Pericytes	NIT1	ENSG00000158793	rs2854248	-993950	0.221665	0.667597	0.858336
Pericytes	KLHDC8B	ENSG00000185909	rs35761247	-585908	-0.402143	0.66761	0.858336
Pericytes	DUSP5	ENSG00000138166	rs11195149	-18945	-0.277262	0.66762	0.858336
Pericytes	KLHL24	ENSG00000114796	rs4912545	791647	0.326665	0.667659	0.858336
Pericytes	LHPP	ENSG00000107902	rs56887219	-595590	0.228195	0.667661	0.858336
Pericytes	CERK	ENSG00000100422	rs2542014	-51140	-0.238064	0.667707	0.858336
Pericytes	ACACA	ENSG00000278540	rs34080163	384337	0.332753	0.667788	0.858336
Pericytes	PEAR1	ENSG00000187800	rs2984613	-666110	-0.216504	0.667822	0.858336
Pericytes	HNRNPLL	ENSG00000143889	rs6544166	-92223	-0.560422	0.667954	0.858336
Pericytes	CYSTM1	ENSG00000120306	rs2878996	565991	-0.18126	0.66815	0.858336
Pericytes	LINC01572	ENSG00000261008	rs78686234	-943519	0.500342	0.668177	0.858336
Pericytes	TSPYL4	ENSG00000187189	rs117947689	803920	0.470239	0.668231	0.858336
Pericytes	TBC1D12	ENSG00000108239	rs9663362	-267085	0.23146	0.668296	0.858336
Pericytes	NOLC1	ENSG00000166197	rs792721	-992881	0.508318	0.668367	0.858336
Pericytes	TRAFD1	ENSG00000135148	rs1902953	936784	0.252705	0.668435	0.858336
Pericytes	FAM8A1	ENSG00000137414	rs1815677	-250320	0.307294	0.668475	0.858336
Pericytes	HGS	ENSG00000185359	rs57085173	-673602	-0.606837	0.668854	0.858402
Pericytes	AP3M1	ENSG00000185009	rs4746137	-544254	-0.203285	0.668903	0.858402
Pericytes	FAM160B1	ENSG00000151553	rs12777027	-506682	0.395318	0.668964	0.858402
Pericytes	REEP3	ENSG00000165476	rs58996897	533013	0.594852	0.669017	0.858402
Pericytes	RALGAPA2	ENSG00000188559	rs1884770	-940215	0.217384	0.669188	0.858402
Pericytes	SBF1	ENSG00000100241	rs738418	-785713	0.319581	0.669201	0.858402
Pericytes	CDK17	ENSG00000059758	rs61940687	-90151	-0.562973	0.669624	0.8588
Pericytes	FAT3	ENSG00000165323	rs80060397	-322126	-0.168247	0.669762	0.858833
Pericytes	KEAP1	ENSG00000079999	rs6511284	-569110	-0.355328	0.669942	0.858919
Pericytes	ANKRD17	ENSG00000132466	rs17202249	492727	-0.269616	0.67055	0.859427
Pericytes	SLC15A4	ENSG00000139370	rs4759941	623567	-0.328761	0.670634	0.859427
Pericytes	RAB18	ENSG00000099246	rs1457171	845816	0.278856	0.670715	0.859427
Pericytes	CSNK1D	ENSG00000141551	rs8074433	-906418	-0.277808	0.670788	0.859427
Pericytes	GRM3	ENSG00000198822	rs4548103	-922562	0.180431	0.670907	0.859435
Pericytes	MYO1B	ENSG00000128641	rs13015046	281150	0.264691	0.671156	0.85961
Pericytes	TEX10	ENSG00000136891	rs74749361	110768	0.400549	0.671996	0.860348
Pericytes	EPHA7	ENSG00000135333	rs77024376	-55567	0.408011	0.67204	0.860348
Pericytes	ANKS1A	ENSG00000064999	rs2766522	915134	0.2432	0.672202	0.860348
Pericytes	SSBP1	ENSG00000106028	rs60502652	483345	-0.425691	0.672258	0.860348
Pericytes	CDC23	ENSG00000094880	rs17171493	-612162	0.560196	0.672325	0.860348
Pericytes	EPB41	ENSG00000159023	rs212314	457445	0.219205	0.672408	0.860348
Pericytes	ARSA	ENSG00000100299	rs6010195	-456699	0.320204	0.672691	0.860563
Pericytes	39326	ENSG00000122545	rs4723482	351707	0.197013	0.672975	0.860563
Pericytes	ARHGEF1	ENSG00000076928	rs75041078	-511576	-0.263597	0.673184	0.860563
Pericytes	ZNF91	ENSG00000167232	rs74574262	-502281	0.384536	0.673195	0.860563
Pericytes	SRSF5	ENSG00000100650	rs4902804	541727	0.179388	0.673212	0.860563
Pericytes	PFDN6	ENSG00000204220	rs2495987	698095	-0.231334	0.673451	0.860563
Pericytes	CABIN1	ENSG00000099991	rs5751995	779868	-0.485022	0.673526	0.860563
Pericytes	PPM1H	ENSG00000111110	rs73139061	-482542	0.234038	0.673687	0.860563
Pericytes	LNPEP	ENSG00000113441	rs4092590	-66803	0.294941	0.673985	0.860563
Pericytes	KAT2A	ENSG00000108773	rs55839952	-44485	0.254216	0.674009	0.860563
Pericytes	ROR2	ENSG00000169071	rs10991784	-795417	-0.246342	0.674157	0.860563
Pericytes	CDKN1A	ENSG00000124762	rs180500	106779	0.334101	0.674176	0.860563
Pericytes	DUSP3	ENSG00000108861	rs7209801	467030	0.209639	0.674226	0.860563
Pericytes	MAPK3	ENSG00000102882	rs55736310	-894811	-0.26801	0.674292	0.860563
Pericytes	TMEM44	ENSG00000145014	rs58122790	-64705	-0.36567	0.674325	0.860563
Pericytes	ATP8B2	ENSG00000143515	rs1419110	470659	-0.278732	0.674463	0.860563
Pericytes	CYYR1	ENSG00000166265	rs2830783	638774	-0.250381	0.674492	0.860563
Pericytes	KLC1	ENSG00000126214	rs11620745	-280571	0.433415	0.674811	0.860716
Pericytes	RRP15	ENSG00000067533	rs4846248	-411000	0.364941	0.675045	0.860716
Pericytes	TNKS2	ENSG00000107854	rs7073833	728236	-0.267602	0.675111	0.860716
Pericytes	HMGCS1	ENSG00000112972	rs315262	-425593	0.28558	0.675138	0.860716
Pericytes	PLEKHA7	ENSG00000166689	rs111804004	609270	-0.337504	0.675176	0.860716
Pericytes	FXR2	ENSG00000129245	rs8074085	251515	-0.324689	0.675331	0.86077
Pericytes	LNX2	ENSG00000139517	rs75655992	354133	-0.432509	0.675589	0.860864
Pericytes	SLCO3A1	ENSG00000176463	rs17644083	116467	-0.265771	0.67563	0.860864
Pericytes	STMN2	ENSG00000104435	rs62517724	-969763	-0.356048	0.675974	0.861159
Pericytes	SETD7	ENSG00000145391	rs7684061	554655	0.481764	0.676293	0.86124
Pericytes	ST18	ENSG00000147488	rs12680147	-694216	-0.151926	0.676405	0.86124
Pericytes	VPS28	ENSG00000160948	rs77911607	-383244	-0.31737	0.676406	0.86124
Pericytes	PDP1	ENSG00000164951	rs75411261	939233	-0.380435	0.676603	0.86124
Pericytes	UTRN	ENSG00000152818	rs1466533	-746240	0.212851	0.676679	0.86124
Pericytes	PIK3IP1	ENSG00000100100	rs79330895	-433346	-0.384156	0.676763	0.86124
Pericytes	XPOT	ENSG00000184575	rs17711374	-336862	-0.426069	0.676898	0.86124
Pericytes	BRIX1	ENSG00000113460	rs256302	-302960	0.232531	0.67694	0.86124
Pericytes	STARD13	ENSG00000133121	rs78416286	595793	-0.324794	0.677055	0.861243
Pericytes	INTS6	ENSG00000102786	rs11618779	-340660	-0.2517	0.677378	0.861369
Pericytes	CTSF	ENSG00000174080	chr11:67099684_T_A	530842	-0.401817	0.67738	0.861369
Pericytes	WDR33	ENSG00000136709	rs56398807	-268408	0.356141	0.677616	0.861385
Pericytes	NSD2	ENSG00000109685	rs61789442	463527	0.237035	0.677627	0.861385
Pericytes	CELF2	ENSG00000048740	rs6602397	-754528	-0.210673	0.677731	0.861385
Pericytes	DCAF5	ENSG00000139990	rs77524779	983173	-0.350193	0.67798	0.861558
Pericytes	UBE2E2	ENSG00000182247	rs9883447	557034	0.31707	0.678257	0.861617
Pericytes	ZNF26	ENSG00000198393	rs11147249	145777	-0.403094	0.678339	0.861617
Pericytes	RPS6KA5	ENSG00000100784	rs12590018	-20849	0.299976	0.678551	0.861617
Pericytes	IFT74	ENSG00000096872	rs7040117	649536	0.28363	0.678651	0.861617
Pericytes	UQCRC2	ENSG00000140740	rs13333993	830747	0.230984	0.67866	0.861617
Pericytes	MLLT1	ENSG00000130382	rs2161486	291594	0.346281	0.678778	0.861617
Pericytes	FAM210B	ENSG00000124098	rs11698860	-790330	0.365034	0.67887	0.861617
Pericytes	SLC41A3	ENSG00000114544	rs74487985	-645550	-0.39516	0.679098	0.861617
Pericytes	AC027644.4	ENSG00000284461	rs35098818	909500	0.24057	0.679105	0.861617
Pericytes	INPP4B	ENSG00000109452	rs13102643	-305512	-0.317197	0.679171	0.861617
Pericytes	HERPUD2	ENSG00000122557	rs12666359	822718	0.213802	0.679296	0.861617
Pericytes	FAM118B	ENSG00000197798	rs2510709	950602	-0.285694	0.67938	0.861617
Pericytes	KCNMA1	ENSG00000156113	rs7099467	-583840	0.160902	0.679554	0.861694
Pericytes	ZNF362	ENSG00000160094	rs17511157	-273585	-0.250555	0.679883	0.861885
Pericytes	ARID3A	ENSG00000116017	rs34118004	215933	-0.26654	0.68004	0.861885
Pericytes	DDIT3	ENSG00000175197	rs941208	-932270	-0.203393	0.680065	0.861885
Pericytes	NPTN	ENSG00000156642	rs12438442	409329	-0.428066	0.680247	0.861885
Pericytes	S1PR1	ENSG00000170989	rs6702193	582357	0.184378	0.680269	0.861885
Pericytes	BRD2	ENSG00000204256	rs2295119	124498	0.390589	0.680997	0.862356
Pericytes	TTL	ENSG00000114999	rs13408170	-50401	0.225552	0.681064	0.862356
Pericytes	CMC2	ENSG00000103121	rs62052364	171682	0.201523	0.681168	0.862356
Pericytes	SF3B5	ENSG00000169976	rs144694975	25583	-0.417841	0.681254	0.862356
Pericytes	STEAP2	ENSG00000157214	rs4728940	703125	0.364877	0.681523	0.862356
Pericytes	MAN1B1	ENSG00000177239	rs62589643	860890	-0.345007	0.681742	0.862356
Pericytes	SYNCRIP	ENSG00000135316	rs1884478	-764879	-0.221751	0.681746	0.862356
Pericytes	SLIRP	ENSG00000119705	rs17107300	598908	0.233499	0.681984	0.862356
Pericytes	ABCC9	ENSG00000069431	rs2292772	-49693	0.157285	0.682303	0.862356
Pericytes	AP3D1	ENSG00000065000	rs12971605	-606282	-0.293414	0.682308	0.862356
Pericytes	DNM1L	ENSG00000087470	rs3759295	-887150	-0.449108	0.682325	0.862356
Pericytes	WAC	ENSG00000095787	rs1265845	105800	-0.258598	0.682404	0.862356
Pericytes	RPL15	ENSG00000174748	rs7616185	5027	0.119599	0.682451	0.862356
Pericytes	EFEMP2	ENSG00000172638	rs2305534	672139	0.253812	0.682452	0.862356
Pericytes	MED1	ENSG00000125686	rs117930242	791129	-0.479833	0.682519	0.862356
Pericytes	CERCAM	ENSG00000167123	rs2240960	-134781	0.249289	0.682569	0.862356
Pericytes	ACYP2	ENSG00000170634	rs1813272	786572	-0.241452	0.682761	0.862356
Pericytes	SNU13	ENSG00000100138	rs743887	932076	0.189797	0.682775	0.862356
Pericytes	NID1	ENSG00000116962	rs72632296	-971804	0.195794	0.682786	0.862356
Pericytes	LARP4	ENSG00000161813	rs73109050	873422	0.212285	0.683107	0.862618
Pericytes	FRMD5	ENSG00000171877	rs1648281	934288	-0.122249	0.683422	0.862817
Pericytes	SHROOM3	ENSG00000138771	rs35974823	113480	-0.34327	0.683505	0.862817
Pericytes	SYT17	ENSG00000103528	rs77534407	962411	-0.34809	0.683603	0.862817
Pericytes	DDX59	ENSG00000118197	rs680198	824404	0.25772	0.683779	0.862849
Pericytes	ADAR	ENSG00000160710	rs2990246	599797	0.241063	0.683954	0.862849
Pericytes	USP32	ENSG00000170832	rs4968559	970765	-0.228687	0.683968	0.862849
Pericytes	GNB2	ENSG00000172354	rs11525848	540010	0.441759	0.684106	0.862875
Pericytes	PLRG1	ENSG00000171566	rs12502787	-832148	0.720089	0.684214	0.862875
Pericytes	GAMT	ENSG00000130005	rs60426203	-945131	-0.561164	0.684358	0.862914
Pericytes	GRN	ENSG00000030582	rs11574812	947367	-0.493297	0.684504	0.862945
Pericytes	IFNAR2	ENSG00000159110	rs4434066	-355536	0.277351	0.684609	0.862945
Pericytes	CARNS1	ENSG00000172508	rs11600312	853103	0.345249	0.685068	0.863058
Pericytes	INSR	ENSG00000171105	rs2336166	956208	0.269903	0.685151	0.863058
Pericytes	THRA	ENSG00000126351	rs2302778	-34877	-0.225373	0.685257	0.863058
Pericytes	IFT88	ENSG00000032742	rs6490523	-413911	0.564988	0.68531	0.863058
Pericytes	MTRNR2L8	ENSG00000255823	rs7937639	-943259	-0.226244	0.685404	0.863058
Pericytes	PIGX	ENSG00000163964	rs146159581	-510388	-0.315953	0.685531	0.863058
Pericytes	LOXL2	ENSG00000134013	rs11779064	-528543	0.257776	0.685601	0.863058
Pericytes	PACRGL	ENSG00000163138	rs61790422	-747768	0.460466	0.685637	0.863058
Pericytes	EID1	ENSG00000255302	rs7177968	37308	-0.153105	0.685716	0.863058
Pericytes	RBL2	ENSG00000103479	rs2665271	659989	0.212194	0.686075	0.863368
Pericytes	NOP10	ENSG00000182117	rs6495622	-132912	-0.195943	0.686395	0.863403
Pericytes	RAB2B	ENSG00000129472	rs61995622	-882578	0.385905	0.686622	0.863403
Pericytes	AKR7A2	ENSG00000053371	rs10917548	504908	-0.225392	0.686721	0.863403
Pericytes	PCBD1	ENSG00000166228	rs10999289	-534722	-0.267511	0.686871	0.863403
Pericytes	ARID4A	ENSG00000032219	rs160468	330181	-0.275939	0.686986	0.863403
Pericytes	GALNT11	ENSG00000178234	rs537647	997377	0.274336	0.686993	0.863403
Pericytes	RPRD1B	ENSG00000101413	rs79080153	-407836	0.538109	0.687038	0.863403
Pericytes	B3GAT1	ENSG00000109956	rs34606138	-900408	-0.365374	0.687335	0.863403
Pericytes	POLR3A	ENSG00000148606	rs2673454	-425925	-0.262388	0.687418	0.863403
Pericytes	TRIM8	ENSG00000171206	rs61874768	-521950	0.227998	0.687437	0.863403
Pericytes	TENT2	ENSG00000164329	rs7709206	325334	-0.259966	0.687505	0.863403
Pericytes	NOP53	ENSG00000105373	rs4801735	20914	0.517981	0.687844	0.863403
Pericytes	SELENBP1	ENSG00000143416	rs11204847	179351	-0.255693	0.687883	0.863403
Pericytes	PALMD	ENSG00000099260	rs1881162	-742428	0.233336	0.68816	0.863403
Pericytes	UCK1	ENSG00000130717	rs11244381	-195393	0.420357	0.688216	0.863403
Pericytes	ADIRF	ENSG00000148671	rs72814175	974998	0.364815	0.688294	0.863403
Pericytes	C19orf66	ENSG00000130813	rs12608948	878513	0.22973	0.688401	0.863403
Pericytes	SMC5	ENSG00000198887	rs45614135	533611	0.414835	0.68843	0.863403
Pericytes	CCDC88A	ENSG00000115355	rs77790530	794952	0.280676	0.688434	0.863403
Pericytes	ITPR3	ENSG00000096433	rs4993140	-953142	0.355185	0.68847	0.863403
Pericytes	NUP50	ENSG00000093000	rs8881	-301349	-0.334609	0.68875	0.863403
Pericytes	EPDR1	ENSG00000086289	rs6962078	843615	0.383887	0.688913	0.863403
Pericytes	SNX27	ENSG00000143376	rs6701819	-43321	0.41181	0.688941	0.863403
Pericytes	SGSM2	ENSG00000141258	rs7216853	832799	-0.357195	0.689124	0.863403
Pericytes	RHOG	ENSG00000177105	rs11033879	946037	-0.49988	0.689417	0.863403
Pericytes	BCAS3	ENSG00000141376	rs112424403	804356	-0.320679	0.689713	0.863403
Pericytes	ANO2	ENSG00000047617	rs12368092	-328022	0.377284	0.68975	0.863403
Pericytes	CLTCL1	ENSG00000070371	rs74451762	662460	0.360929	0.689929	0.863403
Pericytes	ARMC8	ENSG00000114098	rs6804883	-154955	-0.287594	0.69006	0.863403
Pericytes	PSMD6	ENSG00000163636	rs1874387	-423258	0.441776	0.690738	0.863403
Pericytes	MEGF8	ENSG00000105429	rs117268538	700382	-0.519446	0.690793	0.863403
Pericytes	DCAF6	ENSG00000143164	rs909939	-372451	-0.224326	0.690809	0.863403
Pericytes	SAMD9L	ENSG00000177409	rs28577178	-139654	0.401539	0.69097	0.863403
Pericytes	NAPA	ENSG00000105402	rs9789332	-944927	-0.240931	0.691057	0.863403
Pericytes	PTCD3	ENSG00000132300	rs4616480	-435579	-0.244904	0.691471	0.863403
Pericytes	MTF1	ENSG00000188786	rs6600441	149504	-0.505951	0.691558	0.863403
Pericytes	ZNF395	ENSG00000186918	rs10105536	74123	0.294457	0.691717	0.863403
Pericytes	RGL1	ENSG00000143344	rs72733466	266110	0.340467	0.691727	0.863403
Pericytes	CFAP44	ENSG00000206530	rs13096036	149470	0.402551	0.691736	0.863403
Pericytes	RB1	ENSG00000139687	rs67244967	659553	-0.232331	0.691756	0.863403
Pericytes	USP8	ENSG00000138592	rs12439794	860060	-0.528555	0.69194	0.863403
Pericytes	UBE2D2	ENSG00000131508	rs261538	19773	-0.228494	0.691943	0.863403
Pericytes	ZHX3	ENSG00000174306	rs6072328	-32317	-0.177723	0.692115	0.863403
Pericytes	AP002884.1	ENSG00000250303	rs12802504	934466	0.512978	0.692205	0.863403
Pericytes	CROCC	ENSG00000058453	rs11260887	-43659	0.315054	0.692249	0.863403
Pericytes	USP1	ENSG00000162607	rs7550306	95604	0.339862	0.692262	0.863403
Pericytes	DEK	ENSG00000124795	rs2842407	863039	-0.304143	0.692368	0.863403
Pericytes	STPG2	ENSG00000163116	rs9790846	495314	-0.222139	0.692551	0.863403
Pericytes	ZSCAN5A	ENSG00000131848	rs62124157	224811	0.610593	0.692794	0.863403
Pericytes	KCNIP1	ENSG00000182132	rs12652759	967231	-0.316995	0.692817	0.863403
Pericytes	ANKZF1	ENSG00000163516	rs13009729	604768	0.355275	0.692917	0.863403
Pericytes	C2CD5	ENSG00000111731	rs76427235	282362	-0.478887	0.693054	0.863403
Pericytes	FAM19A2	ENSG00000198673	rs337517	531191	0.397595	0.693111	0.863403
Pericytes	ACVR2A	ENSG00000121989	rs1374441	956538	0.32703	0.693199	0.863403
Pericytes	TMEM232	ENSG00000186952	rs6868564	-977385	0.207971	0.693254	0.863403
Pericytes	SEL1L	ENSG00000071537	rs8018704	563091	-0.261065	0.693272	0.863403
Pericytes	MOV10	ENSG00000155363	rs11582302	-436370	0.502752	0.693456	0.863403
Pericytes	TEX264	ENSG00000164081	rs11712409	185384	-0.455768	0.693526	0.863403
Pericytes	WWP2	ENSG00000198373	rs35338379	-941696	0.321658	0.69362	0.863403
Pericytes	APBA2	ENSG00000034053	rs11631620	715362	0.199244	0.693729	0.863403
Pericytes	PRMT2	ENSG00000160310	rs2001809	-424311	0.208688	0.69375	0.863403
Pericytes	ZNF432	ENSG00000256087	rs11668941	-586724	-0.304965	0.693762	0.863403
Pericytes	CCDC90B	ENSG00000137500	rs7947279	-656700	0.303348	0.693849	0.863403
Pericytes	MAP3K7	ENSG00000135341	rs77343861	993024	-0.534839	0.693867	0.863403
Pericytes	SECISBP2	ENSG00000187742	rs12351745	977440	-0.400321	0.694033	0.863403
Pericytes	TMEM184B	ENSG00000198792	rs9622743	-111416	0.550095	0.694151	0.863403
Pericytes	MIOS	ENSG00000164654	rs9692434	-600357	-0.40919	0.69416	0.863403
Pericytes	SKA2	ENSG00000182628	rs4968384	405181	0.285935	0.694302	0.863403
Pericytes	CLEC16A	ENSG00000038532	rs1875935	-426435	0.361443	0.694323	0.863403
Pericytes	ERAP1	ENSG00000164307	rs7737206	-514667	0.285295	0.694425	0.863403
Pericytes	TOM1	ENSG00000100284	rs738207	134183	0.280069	0.694642	0.863403
Pericytes	AC013394.1	ENSG00000279765	rs62020297	-318781	0.245135	0.694862	0.863403
Pericytes	CHCHD3	ENSG00000106554	rs1986692	976549	0.294079	0.694927	0.863403
Pericytes	PIK3CA	ENSG00000121879	rs759597	632782	0.240453	0.694931	0.863403
Pericytes	TRAF3	ENSG00000131323	rs3870	332961	0.329296	0.694943	0.863403
Pericytes	MBTD1	ENSG00000011258	rs6504663	-746316	-0.251181	0.694955	0.863403
Pericytes	ACOX3	ENSG00000087008	rs142582176	416467	0.320395	0.695124	0.863403
Pericytes	PIGT	ENSG00000124155	rs6032217	56520	-0.3642	0.695278	0.863403
Pericytes	PES1	ENSG00000100029	rs136231	210472	-0.549275	0.695366	0.863403
Pericytes	ATRNL1	ENSG00000107518	rs17091401	-919759	0.158575	0.69552	0.863403
Pericytes	RNF40	ENSG00000103549	rs12240	666103	-0.412651	0.695699	0.863403
Pericytes	RASA3	ENSG00000185989	rs12876871	-585363	-0.201968	0.695774	0.863403
Pericytes	CSPG4	ENSG00000173546	rs34911644	-719329	0.227209	0.695868	0.863403
Pericytes	SLC44A1	ENSG00000070214	rs1175453	-330198	0.149142	0.695956	0.863403
Pericytes	HBG2	ENSG00000196565	rs4910747	-188666	0.20021	0.696028	0.863403
Pericytes	FGFR2	ENSG00000066468	rs2947603	432403	-0.180344	0.69615	0.863403
Pericytes	UEVLD	ENSG00000151116	rs7131635	5664	0.25432	0.696185	0.863403
Pericytes	MYNN	ENSG00000085274	rs12631447	-632394	-0.271812	0.696388	0.863403
Pericytes	RCBTB1	ENSG00000136144	rs77031935	-903979	0.356525	0.696604	0.863403
Pericytes	RHOT1	ENSG00000126858	rs71377462	784058	0.30522	0.696906	0.863403
Pericytes	UGT8	ENSG00000174607	rs12503437	-63816	0.148634	0.696961	0.863403
Pericytes	ABCB8	ENSG00000197150	rs6464165	687615	-0.304999	0.697051	0.863403
Pericytes	MAFG	ENSG00000197063	rs56085459	-596393	0.640247	0.697217	0.863403
Pericytes	GNG11	ENSG00000127920	rs4729137	603272	0.118168	0.69731	0.863403
Pericytes	DPYD	ENSG00000188641	rs12748189	580311	0.221959	0.697349	0.863403
Pericytes	PLAT	ENSG00000104368	rs2883471	-833294	0.259276	0.697396	0.863403
Pericytes	PIK3CB	ENSG00000051382	rs6804883	-802645	0.390779	0.697442	0.863403
Pericytes	EXD2	ENSG00000081177	rs8014402	-150166	-0.341974	0.697495	0.863403
Pericytes	APOL6	ENSG00000221963	rs738366	-117298	-0.543853	0.697633	0.863403
Pericytes	CLEC14A	ENSG00000176435	rs10137681	172337	0.164159	0.697806	0.863403
Pericytes	TBC1D23	ENSG00000036054	rs9859600	-591934	-0.321802	0.697921	0.863403
Pericytes	ATP6V0D1	ENSG00000159720	rs72792243	916592	-0.418025	0.698005	0.863403
Pericytes	EZR	ENSG00000092820	rs58943720	-754224	0.213813	0.698079	0.863403
Pericytes	MACF1	ENSG00000127603	rs10889902	-823445	0.223512	0.698095	0.863403
Pericytes	SPATA22	ENSG00000141255	rs78788452	917173	-0.523604	0.698458	0.863403
Pericytes	EZH1	ENSG00000108799	rs76230895	-967283	0.395598	0.698534	0.863403
Pericytes	HEBP2	ENSG00000051620	rs1999558	-999144	0.221875	0.698684	0.863403
Pericytes	MOB1A	ENSG00000114978	rs4853113	977483	-0.500598	0.698736	0.863403
Pericytes	PSME4	ENSG00000068878	rs12469032	-442184	0.319585	0.698988	0.863403
Pericytes	PRR14	ENSG00000156858	rs77685267	-469604	-0.324748	0.699077	0.863403
Pericytes	TRAF7	ENSG00000131653	rs2402095	-715378	0.323307	0.699207	0.863403
Pericytes	SLC35D2	ENSG00000130958	rs473902	-889759	-0.345529	0.699236	0.863403
Pericytes	UNK	ENSG00000132478	rs449446	584775	-0.406231	0.699383	0.863403
Pericytes	NCS1	ENSG00000107130	rs7864673	880893	0.261008	0.699587	0.863403
Pericytes	GNG7	ENSG00000176533	rs759635	649197	0.250388	0.699738	0.863403
Pericytes	XPO7	ENSG00000130227	rs11545016	659505	0.318748	0.69994	0.863403
Pericytes	GLIS3	ENSG00000107249	rs10974705	294917	-0.514152	0.699949	0.863403
Pericytes	SUN2	ENSG00000100242	rs34379659	385724	-0.609164	0.700007	0.863403
Pericytes	COA1	ENSG00000106603	rs116923536	-592075	0.645772	0.700204	0.863403
Pericytes	C11orf68	ENSG00000175573	rs17304039	-546325	0.332639	0.700615	0.863403
Pericytes	AURKAIP1	ENSG00000175756	rs28788874	209849	0.184136	0.700649	0.863403
Pericytes	CCDC171	ENSG00000164989	rs17215796	-890782	-0.415978	0.70081	0.863403
Pericytes	NIPA2	ENSG00000140157	rs4778527	572735	-0.283457	0.700818	0.863403
Pericytes	ORC3	ENSG00000135336	rs6908755	518000	-0.303672	0.700883	0.863403
Pericytes	MLEC	ENSG00000110917	rs1057686	-591258	-0.306612	0.700916	0.863403
Pericytes	TMEM38B	ENSG00000095209	rs76371024	215570	-0.540375	0.700962	0.863403
Pericytes	ZNF32	ENSG00000169740	rs4285827	-393633	0.314778	0.700972	0.863403
Pericytes	MB21D2	ENSG00000180611	rs9291008	-900250	0.294626	0.701064	0.863403
Pericytes	PCBP4	ENSG00000090097	rs13062228	924711	0.270557	0.701113	0.863403
Pericytes	RBM45	ENSG00000155636	rs2252726	-132866	-0.250611	0.701252	0.863403
Pericytes	SGPP1	ENSG00000126821	rs112769378	-621632	0.389192	0.701264	0.863403
Pericytes	SOX2	ENSG00000181449	rs79285995	152744	-0.37203	0.701359	0.863403
Pericytes	IQCJ-SCHIP1	ENSG00000283154	rs79442992	561249	-0.254252	0.701461	0.863403
Pericytes	TUBA1B	ENSG00000123416	rs12315033	291527	0.21739	0.701617	0.863403
Pericytes	SCLT1	ENSG00000151466	rs76372265	231294	0.381169	0.701697	0.863403
Pericytes	TNFAIP1	ENSG00000109079	rs2286521	198943	0.438698	0.701722	0.863403
Pericytes	ING1	ENSG00000153487	rs7336690	710260	-0.24277	0.701793	0.863403
Pericytes	RXYLT1	ENSG00000118600	rs7307764	775296	0.301353	0.701843	0.863403
Pericytes	GEMIN5	ENSG00000082516	rs616427	286054	0.265026	0.702025	0.863403
Pericytes	MED28	ENSG00000118579	rs35763526	-199741	-0.289698	0.702254	0.863403
Pericytes	SLC25A27	ENSG00000153291	rs1556653	-790188	0.310775	0.702359	0.863403
Pericytes	FOXO1	ENSG00000150907	rs9576964	-420940	-0.221894	0.702374	0.863403
Pericytes	CDH2	ENSG00000170558	rs16943975	-491074	-0.191347	0.70241	0.863403
Pericytes	LCAT	ENSG00000213398	rs696584	570560	-0.272436	0.702443	0.863403
Pericytes	DNAH7	ENSG00000118997	rs62203612	-342138	-0.275065	0.702592	0.863403
Pericytes	DDX60	ENSG00000137628	rs56999040	159520	-0.355194	0.702611	0.863403
Pericytes	AC008755.1	ENSG00000130749	rs11673120	582285	-0.278712	0.703151	0.863792
Pericytes	EPB41L3	ENSG00000082397	rs607840	412325	-0.219518	0.703177	0.863792
Pericytes	ARHGAP5	ENSG00000100852	rs10146052	722037	0.237371	0.703447	0.863792
Pericytes	FES	ENSG00000182511	rs2518967	-115909	-0.301978	0.703616	0.863792
Pericytes	FSCN1	ENSG00000075618	rs12701792	-985186	-0.188194	0.703617	0.863792
Pericytes	CTDSP2	ENSG00000175215	rs11172473	290411	-0.186215	0.703842	0.863792
Pericytes	HEY2	ENSG00000135547	rs73581825	519688	-0.308664	0.703956	0.863792
Pericytes	NBAS	ENSG00000151779	rs1369241	-837383	-0.370005	0.704006	0.863792
Pericytes	PKIA	ENSG00000171033	rs7813940	45145	0.334184	0.704053	0.863792
Pericytes	UQCRFS1	ENSG00000169021	rs17623659	-218531	0.341384	0.70407	0.863792
Pericytes	CEP290	ENSG00000198707	rs11609655	-762732	-0.33116	0.704226	0.863792
Pericytes	SEC22B	ENSG00000265808	rs56051540	-563125	0.351655	0.704487	0.863792
Pericytes	ATP5PF	ENSG00000154723	rs17000975	-273707	-0.329662	0.704551	0.863792
Pericytes	ADAMTS4	ENSG00000158859	rs352685	-487009	-0.159313	0.704643	0.863792
Pericytes	UGP2	ENSG00000169764	rs13013890	-413966	-0.515497	0.704739	0.863792
Pericytes	ZNF195	ENSG00000005801	rs2898800	-426757	0.330705	0.705045	0.863792
Pericytes	CYB5D2	ENSG00000167740	rs7218276	624167	-0.257081	0.705163	0.863792
Pericytes	POGLUT1	ENSG00000163389	rs2077599	-85561	0.280565	0.705197	0.863792
Pericytes	PRMT7	ENSG00000132600	rs9935563	516778	-0.209206	0.705231	0.863792
Pericytes	THAP12	ENSG00000137492	rs118160902	-166893	-0.493124	0.70535	0.863792
Pericytes	IGFBP3	ENSG00000146674	rs12155236	826302	0.484992	0.705407	0.863792
Pericytes	GIMAP6	ENSG00000133561	rs17173582	100021	-0.438186	0.705443	0.863792
Pericytes	PCSK2	ENSG00000125851	rs4813259	-248989	-0.337594	0.705673	0.863792
Pericytes	TGFBR1	ENSG00000106799	rs118070183	187652	-0.464948	0.705731	0.863792
Pericytes	NUP210	ENSG00000132182	rs62231804	950755	-0.381702	0.705866	0.863792
Pericytes	LYRM1	ENSG00000102897	rs4277354	-602024	0.603812	0.706033	0.863792
Pericytes	ZDHHC14	ENSG00000175048	rs4709433	225128	0.270344	0.706075	0.863792
Pericytes	VPS13C	ENSG00000129003	rs12898715	-219059	0.40382	0.706143	0.863792
Pericytes	FLT1	ENSG00000102755	rs2992397	806076	-0.223237	0.706377	0.863792
Pericytes	SLC4A8	ENSG00000050438	rs77749252	-7101	-0.425868	0.706428	0.863792
Pericytes	PDLIM1	ENSG00000107438	rs17110707	106138	0.309335	0.706434	0.863792
Pericytes	CEP164	ENSG00000110274	rs12791103	-511959	-0.366194	0.706723	0.86384
Pericytes	HNRNPD	ENSG00000138668	rs111773220	36714	0.292328	0.707104	0.86384
Pericytes	OSBPL1A	ENSG00000141447	rs17798568	470228	0.269388	0.707229	0.86384
Pericytes	HIF1A	ENSG00000100644	rs872147	-383317	-0.285342	0.707332	0.86384
Pericytes	DCLRE1C	ENSG00000152457	rs7899040	-455932	0.307735	0.707411	0.86384
Pericytes	LSM8	ENSG00000128534	rs114200714	529228	0.467114	0.707416	0.86384
Pericytes	EVA1B	ENSG00000142694	rs1748399	-134104	-0.163928	0.707462	0.86384
Pericytes	TUSC3	ENSG00000104723	rs57558943	946844	0.431231	0.70759	0.86384
Pericytes	MOB4	ENSG00000115540	rs78012089	-571316	0.425849	0.7076	0.86384
Pericytes	PILRB	ENSG00000121716	rs11771936	-6517	0.303701	0.707605	0.86384
Pericytes	TRMT1L	ENSG00000121486	rs35017921	227789	0.282007	0.708006	0.864157
Pericytes	KDM2A	ENSG00000173120	rs12364904	-742635	0.285881	0.708256	0.864157
Pericytes	ACTN4	ENSG00000130402	rs2113125	174141	0.306763	0.708303	0.864157
Pericytes	MLLT3	ENSG00000171843	rs10811310	-557262	0.273983	0.708317	0.864157
Pericytes	FKBP4	ENSG00000004478	rs10848808	325672	0.25476	0.708914	0.864541
Pericytes	FOPNL	ENSG00000133393	rs12448502	923573	0.458463	0.708948	0.864541
Pericytes	KCNK2	ENSG00000082482	rs61818270	46880	-0.39643	0.709027	0.864541
Pericytes	VRK3	ENSG00000105053	rs198968	884125	-0.405467	0.709085	0.864541
Pericytes	CTNNBIP1	ENSG00000178585	rs284322	755104	0.366442	0.709355	0.864625
Pericytes	TRPS1	ENSG00000104447	rs17735843	570484	-0.411068	0.70938	0.864625
Pericytes	RNF135	ENSG00000181481	rs11872020	-744514	0.284037	0.709558	0.864631
Pericytes	COL8A1	ENSG00000144810	rs115437713	697303	0.364118	0.709611	0.864631
Pericytes	CIRBP	ENSG00000099622	rs62103050	-976510	0.37263	0.7099	0.86465
Pericytes	FXR1	ENSG00000114416	rs34480923	-142937	-0.303794	0.710049	0.86465
Pericytes	CGNL1	ENSG00000128849	rs2414505	13133	-0.2162	0.710067	0.86465
Pericytes	LUC7L	ENSG00000007392	rs11860086	583872	-0.389377	0.71008	0.86465
Pericytes	CLIC1	ENSG00000213719	rs7770741	-347993	0.210769	0.710417	0.864923
Pericytes	EEF1B2	ENSG00000114942	rs2249222	850878	-0.214941	0.710704	0.86508
Pericytes	PRDX3	ENSG00000165672	rs2184352	834127	-0.412335	0.710773	0.86508
Pericytes	MOB1B	ENSG00000173542	rs76822114	440829	0.455033	0.711173	0.865226
Pericytes	CUL2	ENSG00000108094	rs55637815	-432212	0.553674	0.711245	0.865226
Pericytes	DYNLL1	ENSG00000088986	rs10849703	-608315	-0.133214	0.711275	0.865226
Pericytes	SEC24D	ENSG00000150961	rs116150552	762769	-0.329617	0.711346	0.865226
Pericytes	CAMK1D	ENSG00000183049	rs67433306	127648	-0.703761	0.711876	0.86562
Pericytes	MRPL35	ENSG00000132313	rs115104081	948820	-0.410745	0.711909	0.86562
Pericytes	SRP68	ENSG00000167881	rs72883103	561298	-0.492309	0.71201	0.86562
Pericytes	GK5	ENSG00000175066	rs62276411	136955	-0.353589	0.712269	0.865642
Pericytes	METAP1D	ENSG00000172878	rs72893015	721277	-0.536321	0.712434	0.865642
Pericytes	LATS1	ENSG00000131023	rs1151	532023	-0.350303	0.71253	0.865642
Pericytes	UFC1	ENSG00000143222	rs2247075	846257	-0.30419	0.712621	0.865642
Pericytes	LRMDA	ENSG00000148655	rs11596659	470809	-0.179845	0.712702	0.865642
Pericytes	DGLUCY	ENSG00000133943	rs8018447	-345169	-0.358929	0.712745	0.865642
Pericytes	SAP30L	ENSG00000164576	rs6896601	-98956	-0.409896	0.712933	0.865642
Pericytes	AQR	ENSG00000021776	rs2879653	746848	-0.305178	0.713074	0.865642
Pericytes	NFATC2IP	ENSG00000176953	rs138538951	669699	0.516693	0.713104	0.865642
Pericytes	SUGP2	ENSG00000064607	rs12462034	-669608	0.303444	0.713309	0.865642
Pericytes	RPL34	ENSG00000109475	rs1895742	445565	0.151653	0.713381	0.865642
Pericytes	DOCK7	ENSG00000116641	rs12034108	-348722	-0.280018	0.713441	0.865642
Pericytes	MICU2	ENSG00000165487	rs6490701	557636	-0.247349	0.713513	0.865642
Pericytes	TRAPPC12	ENSG00000171853	rs12999841	428942	-0.30641	0.713615	0.865642
Pericytes	ZBTB20	ENSG00000181722	rs6785900	374070	0.265574	0.713931	0.865771
Pericytes	BAG3	ENSG00000151929	rs79598139	-211212	0.287151	0.713948	0.865771
Pericytes	STK35	ENSG00000125834	rs17778994	-888571	-0.532757	0.714322	0.866087
Pericytes	MPDZ	ENSG00000107186	rs7046174	740710	0.230289	0.714747	0.866147
Pericytes	ADAM15	ENSG00000143537	rs11264305	10529	0.239438	0.714828	0.866147
Pericytes	KIAA2026	ENSG00000183354	rs73397850	967156	-0.265825	0.714848	0.866147
Pericytes	MMP14	ENSG00000157227	rs2157014	-520445	-0.340083	0.715026	0.866147
Pericytes	TTLL11	ENSG00000175764	rs34666547	250554	0.302038	0.715042	0.866147
Pericytes	UNC5B	ENSG00000107731	rs4746063	-468785	-0.248405	0.715195	0.866147
Pericytes	SLC25A36	ENSG00000114120	rs114097136	453340	0.404671	0.715249	0.866147
Pericytes	SF3B4	ENSG00000143368	rs4926386	-13221	-0.28865	0.715279	0.866147
Pericytes	ELOVL1	ENSG00000066322	rs4660763	669829	0.231121	0.715632	0.866157
Pericytes	PPP6R2	ENSG00000100239	rs139784	-616603	-0.289391	0.715727	0.866157
Pericytes	SLMAP	ENSG00000163681	rs9828717	257808	-0.227356	0.715739	0.866157
Pericytes	NAB2	ENSG00000166886	rs35120348	742149	-0.506429	0.715799	0.866157
Pericytes	CEP57	ENSG00000166037	rs511248	-655397	0.273039	0.715855	0.866157
Pericytes	SRGAP3	ENSG00000196220	rs2278555	997215	-0.253438	0.716011	0.866209
Pericytes	TSPAN15	ENSG00000099282	rs11497991	58285	0.258133	0.716268	0.866383
Pericytes	EFHD2	ENSG00000142634	rs79388703	-483415	-0.509837	0.716885	0.866702
Pericytes	OSBPL3	ENSG00000070882	rs17297340	-8668	-0.454201	0.716907	0.866702
Pericytes	C9orf85	ENSG00000155621	rs10116841	-241029	0.300321	0.717235	0.866702
Pericytes	ETS1	ENSG00000134954	rs1547486	-517103	-0.224059	0.717384	0.866702
Pericytes	PCOLCE	ENSG00000106333	rs12669944	246379	0.197456	0.717645	0.866702
Pericytes	KIN	ENSG00000151657	rs72781051	-47583	0.421646	0.717768	0.866702
Pericytes	SMIM12	ENSG00000163866	rs10908378	2314	0.363435	0.717781	0.866702
Pericytes	MPHOSPH10	ENSG00000124383	rs13018784	-741954	-0.250988	0.718028	0.866702
Pericytes	SLC7A5	ENSG00000103257	rs4843189	-992722	0.203351	0.718321	0.866702
Pericytes	PGM1	ENSG00000079739	rs12725370	-796077	-0.293225	0.718369	0.866702
Pericytes	CNN2	ENSG00000064666	rs56207616	122519	-0.270249	0.718456	0.866702
Pericytes	MCM3	ENSG00000112118	rs2816364	945159	0.448926	0.718918	0.866702
Pericytes	CBX7	ENSG00000100307	rs72619520	796089	0.267971	0.719039	0.866702
Pericytes	FILIP1	ENSG00000118407	rs112789883	981342	-0.347173	0.719101	0.866702
Pericytes	TYK2	ENSG00000105397	rs11085749	469920	0.259477	0.719267	0.866702
Pericytes	FKBP3	ENSG00000100442	rs72682773	944865	0.329933	0.719274	0.866702
Pericytes	OSBP	ENSG00000110048	rs10792231	-323876	-0.277214	0.719413	0.866702
Pericytes	MRI1	ENSG00000037757	rs4804737	-927399	0.263865	0.719482	0.866702
Pericytes	NFIL3	ENSG00000165030	rs2083974	20495	-0.271086	0.719514	0.866702
Pericytes	GSN	ENSG00000148180	rs13293527	974083	-0.375946	0.719641	0.866702
Pericytes	LINC00924	ENSG00000259134	rs8037008	-625571	0.237924	0.719704	0.866702
Pericytes	SERTAD2	ENSG00000179833	rs7598807	466393	-0.284449	0.719742	0.866702
Pericytes	MED29	ENSG00000063322	rs34638406	-403328	0.346712	0.719883	0.866702
Pericytes	BROX	ENSG00000162819	rs7526539	721929	-0.286114	0.71989	0.866702
Pericytes	MLH1	ENSG00000076242	rs2844397	791898	-0.444889	0.719981	0.866702
Pericytes	CCDC6	ENSG00000108091	rs7068249	340616	-0.288684	0.72002	0.866702
Pericytes	ARPP21	ENSG00000172995	rs9837656	-429585	0.163698	0.720098	0.866702
Pericytes	GOLIM4	ENSG00000173905	rs73174962	-101956	-0.488198	0.720222	0.866702
Pericytes	FRZB	ENSG00000162998	rs62188105	415504	0.17304	0.720268	0.866702
Pericytes	RBM48	ENSG00000127993	rs118060354	549128	0.425972	0.720297	0.866702
Pericytes	MRPL14	ENSG00000180992	rs476632	119135	-0.217151	0.720425	0.866702
Pericytes	SLC2A13	ENSG00000151229	rs10879452	869379	0.333218	0.720533	0.866702
Pericytes	KANK1	ENSG00000107104	rs17743398	913154	-0.315279	0.720536	0.866702
Pericytes	ALG8	ENSG00000159063	rs527983	663052	-0.35021	0.720538	0.866702
Pericytes	ESRRA	ENSG00000173153	rs36053340	740688	-0.593499	0.720684	0.866702
Pericytes	NPC2	ENSG00000119655	rs78320125	-701170	-0.291234	0.720724	0.866702
Pericytes	TPGS2	ENSG00000134779	rs8084390	-570659	-0.35704	0.720732	0.866702
Pericytes	MED21	ENSG00000152944	rs12829066	-644503	0.264694	0.720904	0.866773
Pericytes	GRK3	ENSG00000100077	rs5996991	297118	0.28382	0.721019	0.866775
Pericytes	SESTD1	ENSG00000187231	rs7601366	-43721	-0.222193	0.721472	0.867071
Pericytes	ADGRB3	ENSG00000135298	rs9364034	969634	-0.140494	0.721696	0.867071
Pericytes	CYP4V2	ENSG00000145476	rs6820959	-225046	-0.264114	0.721808	0.867071
Pericytes	CPT1A	ENSG00000110090	rs654240	789194	0.219575	0.721832	0.867071
Pericytes	ST13	ENSG00000100380	rs137963	-948710	-0.227332	0.721833	0.867071
Pericytes	GORASP1	ENSG00000114745	rs13081054	322592	0.255893	0.722099	0.867254
Pericytes	FAF1	ENSG00000185104	rs79397398	-795536	-0.520165	0.722611	0.867732
Pericytes	STYX	ENSG00000198252	rs73295610	-423806	0.4673	0.722778	0.867787
Pericytes	TCN2	ENSG00000185339	rs9621107	228665	-0.483767	0.722922	0.867787
Pericytes	DAPK1	ENSG00000196730	rs11793040	-172283	-0.227789	0.723105	0.867787
Pericytes	PCSK7	ENSG00000160613	rs71480306	-587686	-0.609238	0.72317	0.867787
Pericytes	YWHAE	ENSG00000108953	rs6598835	-480731	0.246338	0.723225	0.867787
Pericytes	BID	ENSG00000015475	rs9306241	-850750	-0.278643	0.723395	0.867855
Pericytes	SLC30A9	ENSG00000014824	rs79848391	796129	-0.552757	0.723887	0.868161
Pericytes	FN1	ENSG00000115414	rs2222438	358734	-0.256604	0.723939	0.868161
Pericytes	ARFGEF1	ENSG00000066777	rs17377173	828165	0.273657	0.723991	0.868161
Pericytes	SLTM	ENSG00000137776	rs60072785	130571	-0.376836	0.724434	0.868529
Pericytes	TBC1D1	ENSG00000065882	rs28420109	-171443	-0.217581	0.724707	0.868529
Pericytes	YME1L1	ENSG00000136758	rs72803275	-660075	0.336222	0.724812	0.868529
Pericytes	TMEM168	ENSG00000146802	rs13223499	-127558	0.478068	0.724865	0.868529
Pericytes	LIMD1	ENSG00000144791	rs62245066	225244	-0.341706	0.724867	0.868529
Pericytes	MTMR9	ENSG00000104643	rs74367646	-384654	0.560452	0.725047	0.868537
Pericytes	ARFIP1	ENSG00000164144	rs11099905	985093	0.311796	0.725101	0.868537
Pericytes	ZNF426	ENSG00000130818	rs34466575	-892038	0.340409	0.725223	0.868547
Pericytes	ANO10	ENSG00000160746	rs11712506	-529685	0.18219	0.725481	0.868719
Pericytes	ADARB2	ENSG00000185736	rs2387665	-349845	0.213731	0.726398	0.869681
Pericytes	IBTK	ENSG00000005700	rs191786	-459992	0.206221	0.726899	0.86992
Pericytes	ZBTB38	ENSG00000177311	rs79290329	866117	-0.311551	0.726901	0.86992
Pericytes	MSX1	ENSG00000163132	rs4330302	-850531	-0.347708	0.727111	0.86992
Pericytes	STEAP1B	ENSG00000105889	rs7812259	-669127	-0.229178	0.72727	0.86992
Pericytes	STARD3NL	ENSG00000010270	rs11763743	-245959	0.349676	0.727472	0.86992
Pericytes	SHROOM1	ENSG00000164403	rs10065792	871501	0.256122	0.727484	0.86992
Pericytes	FNBP1L	ENSG00000137942	rs2038698	-90859	0.379532	0.727736	0.86992
Pericytes	ACADM	ENSG00000117054	rs7534079	-486885	-0.296646	0.727794	0.86992
Pericytes	CAMK2G	ENSG00000148660	rs78398862	146392	-0.286947	0.727851	0.86992
Pericytes	CALCOCO2	ENSG00000136436	rs111498564	65964	0.437936	0.728902	0.86992
Pericytes	NSMCE4A	ENSG00000107672	rs11594911	-559246	0.270776	0.72901	0.86992
Pericytes	PPRC1	ENSG00000148840	rs61875494	-937071	-0.455941	0.729094	0.86992
Pericytes	ABCD4	ENSG00000119688	rs61985762	-991875	-0.655541	0.729195	0.86992
Pericytes	DDHD2	ENSG00000085788	rs2593095	385868	0.207348	0.729264	0.86992
Pericytes	RAB3D	ENSG00000105514	rs12052145	757499	0.425849	0.729398	0.86992
Pericytes	ITGA7	ENSG00000135424	rs73113820	913446	-0.30584	0.729459	0.86992
Pericytes	SHISA5	ENSG00000164054	rs76060013	-776391	0.280649	0.729539	0.86992
Pericytes	PTPRM	ENSG00000173482	rs79765141	-10835	0.473483	0.729672	0.86992
Pericytes	EIPR1	ENSG00000032389	rs75416710	-276740	-0.429673	0.729677	0.86992
Pericytes	MAPK10	ENSG00000109339	rs6531914	-331565	0.205922	0.729774	0.86992
Pericytes	GNE	ENSG00000159921	rs4378045	587012	0.310497	0.729906	0.86992
Pericytes	ZBTB1	ENSG00000126804	rs45618332	-64455	-0.242141	0.729909	0.86992
Pericytes	DHCR24	ENSG00000116133	rs4927061	-745323	0.221997	0.729944	0.86992
Pericytes	PLA2G4C	ENSG00000105499	rs8107793	90805	-0.525845	0.729984	0.86992
Pericytes	RUNX1T1	ENSG00000079102	chr8:91857515_A_G	-245772	-0.187748	0.730054	0.86992
Pericytes	CFL2	ENSG00000165410	rs72668409	710000	0.289473	0.730183	0.86992
Pericytes	KDM1B	ENSG00000165097	rs4712306	-563233	0.281162	0.730327	0.86992
Pericytes	FAM172A	ENSG00000113391	rs138510189	640224	-0.460417	0.730368	0.86992
Pericytes	GTF2IRD1	ENSG00000006704	rs71556750	-574310	0.315799	0.730555	0.86992
Pericytes	TMEM208	ENSG00000168701	rs2271025	-309224	-0.313582	0.730797	0.86992
Pericytes	RHOBTB1	ENSG00000072422	rs3793859	-899327	-0.222289	0.730811	0.86992
Pericytes	CISD2	ENSG00000145354	rs62338910	463757	-0.257959	0.730923	0.86992
Pericytes	GTF2B	ENSG00000137947	rs12121809	-889335	-0.376204	0.730962	0.86992
Pericytes	IPO5	ENSG00000065150	rs2772351	365261	-0.490542	0.73107	0.86992
Pericytes	MAPKAPK5	ENSG00000089022	rs17627481	-502551	0.527355	0.731133	0.86992
Pericytes	TBCEL	ENSG00000154114	rs12418176	394201	0.240835	0.731145	0.86992
Pericytes	FOS	ENSG00000170345	rs17103130	28816	0.501894	0.73118	0.86992
Pericytes	NOTCH3	ENSG00000074181	rs2108522	-358722	-0.146571	0.731226	0.86992
Pericytes	KLHDC1	ENSG00000197776	rs35404205	310288	-0.316433	0.731235	0.86992
Pericytes	MTRNR2L12	ENSG00000269028	rs13086820	718852	-0.191052	0.731256	0.86992
Pericytes	APAF1	ENSG00000120868	rs74697053	-517657	-0.415455	0.731469	0.86992
Pericytes	ASRGL1	ENSG00000162174	rs3017106	95925	0.224661	0.731604	0.86992
Pericytes	BLZF1	ENSG00000117475	rs75112989	-238072	0.53589	0.731762	0.86992
Pericytes	LSM2	ENSG00000204392	rs3807039	303629	0.43197	0.731796	0.86992
Pericytes	USP34	ENSG00000115464	rs35545019	935323	-0.345795	0.731799	0.86992
Pericytes	CCNH	ENSG00000134480	rs34639534	618168	0.138906	0.731955	0.86992
Pericytes	FRYL	ENSG00000075539	rs10805166	-586161	-0.140147	0.732012	0.86992
Pericytes	MAN2A1	ENSG00000112893	rs11738378	506916	-0.164411	0.732332	0.86992
Pericytes	CNTN6	ENSG00000134115	rs66910503	115024	-0.276247	0.732674	0.86992
Pericytes	PAPSS2	ENSG00000198682	rs34587013	-722749	-0.388413	0.732892	0.86992
Pericytes	CSAD	ENSG00000139631	rs12227928	-69581	-0.360787	0.733242	0.86992
Pericytes	ETS2	ENSG00000157557	rs485224	721836	0.194494	0.733396	0.86992
Pericytes	PSMF1	ENSG00000125818	rs6050276	-784193	0.476638	0.733402	0.86992
Pericytes	GUK1	ENSG00000143774	rs4606308	338066	-0.145977	0.733523	0.86992
Pericytes	RUFY2	ENSG00000204130	rs7910016	-63780	0.295941	0.73355	0.86992
Pericytes	PNMA1	ENSG00000176903	rs8006528	117120	0.385716	0.733594	0.86992
Pericytes	SLC38A10	ENSG00000157637	rs12952799	-804325	0.280594	0.733682	0.86992
Pericytes	FBRSL1	ENSG00000112787	rs10902461	-629189	0.510222	0.733736	0.86992
Pericytes	TWSG1	ENSG00000128791	rs8094999	-900992	-0.382732	0.733745	0.86992
Pericytes	DLG2	ENSG00000150672	rs12804997	981602	-0.161296	0.733791	0.86992
Pericytes	PAK4	ENSG00000130669	rs11880264	-229375	-0.502726	0.733829	0.86992
Pericytes	GDF11	ENSG00000135414	rs61957795	-245938	-0.359641	0.733864	0.86992
Pericytes	GRIP1	ENSG00000155974	rs2870794	725275	0.237738	0.734166	0.86992
Pericytes	KIF1C	ENSG00000129250	rs114781964	-373239	-0.534929	0.734235	0.86992
Pericytes	ZFP64	ENSG00000020256	rs73140208	882616	0.694347	0.734393	0.86992
Pericytes	PACSIN2	ENSG00000100266	rs9607902	-568056	-0.316668	0.734439	0.86992
Pericytes	KDM4C	ENSG00000107077	rs4740897	840407	0.417704	0.734483	0.86992
Pericytes	PPFIBP2	ENSG00000166387	rs3794015	729714	-0.170806	0.734506	0.86992
Pericytes	HELZ2	ENSG00000130589	rs117867277	402906	-0.610677	0.734565	0.86992
Pericytes	DNM2	ENSG00000079805	rs12978069	-874678	0.655346	0.734664	0.86992
Pericytes	GLO1	ENSG00000124767	rs57000749	774359	0.315622	0.734759	0.86992
Pericytes	PLEKHA6	ENSG00000143850	rs75813268	-325676	0.459887	0.734861	0.86992
Pericytes	H3F3A	ENSG00000163041	rs11586721	257118	-0.119122	0.734914	0.86992
Pericytes	ATXN2L	ENSG00000168488	rs150273737	-601135	-0.437066	0.735038	0.869932
Pericytes	ACACB	ENSG00000076555	rs16940455	550870	0.319356	0.735288	0.869995
Pericytes	DNAJC8	ENSG00000126698	rs412698	674386	-0.329219	0.735414	0.869995
Pericytes	DPH6	ENSG00000134146	rs28709033	783151	-0.237356	0.735433	0.869995
Pericytes	MTPN	ENSG00000105887	rs2113552	849628	0.22619	0.735554	0.870003
Pericytes	DHTKD1	ENSG00000181192	rs11256991	-944463	-0.314963	0.735958	0.870094
Pericytes	PKM	ENSG00000067225	rs920554	-785859	-0.169856	0.736035	0.870094
Pericytes	ZFYVE26	ENSG00000072121	rs76409069	-320908	-0.488878	0.736056	0.870094
Pericytes	ARHGEF7	ENSG00000102606	rs9559915	-147275	0.254216	0.736127	0.870094
Pericytes	FBXW11	ENSG00000072803	rs1529680	-342096	-0.300253	0.7362	0.870094
Pericytes	ICA1	ENSG00000003147	rs1529237	936058	0.265505	0.736374	0.870128
Pericytes	HERC4	ENSG00000148634	rs10822974	-984688	-0.187004	0.736457	0.870128
Pericytes	BNIP3L	ENSG00000104765	rs75202553	-214784	0.569702	0.737451	0.870615
Pericytes	SELENOK	ENSG00000113811	rs71301804	-852665	0.29507	0.737651	0.870615
Pericytes	TRIM33	ENSG00000197323	rs76518951	-304195	-0.378802	0.737943	0.870615
Pericytes	C2orf76	ENSG00000186132	rs1349459	-725243	0.245142	0.737948	0.870615
Pericytes	ZNF431	ENSG00000196705	rs868936898	-745845	0.289116	0.737949	0.870615
Pericytes	ATIC	ENSG00000138363	rs11686613	623373	-0.306576	0.738026	0.870615
Pericytes	PAQR5	ENSG00000137819	rs1460645	-922047	0.296116	0.738076	0.870615
Pericytes	CTCF	ENSG00000102974	rs12927428	829122	-0.191679	0.738142	0.870615
Pericytes	PSMC5	ENSG00000087191	rs34761362	243084	-0.415724	0.738295	0.870615
Pericytes	SERINC1	ENSG00000111897	rs118104388	293587	0.292638	0.73856	0.870615
Pericytes	NSA2	ENSG00000164346	rs158466	-572391	0.308758	0.738746	0.870615
Pericytes	LYRM4	ENSG00000214113	rs3024409	962121	0.230834	0.738819	0.870615
Pericytes	UBALD1	ENSG00000153443	rs56308101	53627	-0.263396	0.738832	0.870615
Pericytes	RESF1	ENSG00000174718	rs112847541	815182	-0.244289	0.73892	0.870615
Pericytes	SEC61A2	ENSG00000065665	rs35080995	188780	-0.301595	0.738921	0.870615
Pericytes	AGAP9	ENSG00000204172	rs55981221	-335801	-0.321207	0.738924	0.870615
Pericytes	FRMD3	ENSG00000172159	rs11140246	236108	0.155391	0.738998	0.870615
Pericytes	INTS2	ENSG00000108506	rs72832584	-712942	-0.561688	0.739032	0.870615
Pericytes	MIB2	ENSG00000197530	rs72634815	-1076	-0.444086	0.739335	0.870615
Pericytes	LAMTOR2	ENSG00000116586	rs6680819	852704	-0.274476	0.73954	0.870615
Pericytes	FAM162A	ENSG00000114023	rs13093470	200505	-0.429756	0.739641	0.870615
Pericytes	GPRC5C	ENSG00000170412	rs35182415	-682614	0.244034	0.739864	0.870615
Pericytes	ACSS2	ENSG00000131069	rs145889012	611127	-0.485628	0.739937	0.870615
Pericytes	TMTC1	ENSG00000133687	rs716704	-680468	-0.312815	0.740022	0.870615
Pericytes	CRKL	ENSG00000099942	rs552823	-314789	0.328654	0.740163	0.870615
Pericytes	OAF	ENSG00000184232	rs75964569	-228129	-0.562532	0.740179	0.870615
Pericytes	PRKD3	ENSG00000115825	rs1367151	501019	0.325782	0.740201	0.870615
Pericytes	BOC	ENSG00000144857	rs3773679	939484	0.238087	0.740387	0.870615
Pericytes	SOX13	ENSG00000143842	rs7415642	-461231	0.225163	0.740669	0.870615
Pericytes	AVL9	ENSG00000105778	rs76090846	-627672	0.402376	0.740713	0.870615
Pericytes	RAB11FIP4	ENSG00000131242	rs79851078	286363	-0.452132	0.740746	0.870615
Pericytes	PEX3	ENSG00000034693	rs17521563	300458	0.325987	0.740812	0.870615
Pericytes	FASTKD2	ENSG00000118246	rs7567379	59235	-0.496852	0.740954	0.870615
Pericytes	SORT1	ENSG00000134243	rs11803309	379160	-0.416852	0.741001	0.870615
Pericytes	RABL6	ENSG00000196642	rs4842103	-731403	-0.308218	0.741061	0.870615
Pericytes	LSAMP	ENSG00000185565	rs2865304	961435	0.146625	0.741101	0.870615
Pericytes	TNKS	ENSG00000173273	rs117956735	656444	-0.596183	0.741108	0.870615
Pericytes	MTDH	ENSG00000147649	rs62521888	217830	-0.481207	0.74141	0.870615
Pericytes	ZBTB44	ENSG00000196323	rs10750416	-704016	-0.321411	0.741449	0.870615
Pericytes	NTN4	ENSG00000074527	rs77633554	-814691	-0.501444	0.741681	0.870615
Pericytes	RDX	ENSG00000137710	rs4754419	-302399	0.349458	0.741698	0.870615
Pericytes	SLC5A11	ENSG00000158865	rs8061432	997448	-0.410866	0.741773	0.870615
Pericytes	HPS4	ENSG00000100099	rs134810	795033	0.320158	0.741804	0.870615
Pericytes	NAIP	ENSG00000249437	rs7446966	776796	-0.315067	0.742155	0.870615
Pericytes	PLD5	ENSG00000180287	rs9428966	979901	0.266673	0.742209	0.870615
Pericytes	C16orf72	ENSG00000182831	rs11648354	-841262	0.477777	0.742231	0.870615
Pericytes	ISPD	ENSG00000214960	rs11763852	733688	-0.26364	0.74232	0.870615
Pericytes	ABCC4	ENSG00000125257	rs2277421	251078	0.400333	0.742864	0.870615
Pericytes	S100A13	ENSG00000189171	rs10157443	91363	-0.439902	0.742911	0.870615
Pericytes	SIPA1	ENSG00000213445	rs489192	-879930	0.391387	0.743187	0.870615
Pericytes	RHOT2	ENSG00000140983	rs12598001	406271	-0.216611	0.743301	0.870615
Pericytes	AP3S1	ENSG00000177879	rs77396554	-399686	0.340193	0.743471	0.870615
Pericytes	OGN	ENSG00000106809	rs4744165	639228	0.185409	0.743649	0.870615
Pericytes	APLP1	ENSG00000105290	rs34302482	-623672	0.250966	0.743825	0.870615
Pericytes	GTF3C3	ENSG00000119041	rs113006449	356477	0.374922	0.743974	0.870615
Pericytes	PRMT3	ENSG00000185238	rs10766649	-90712	-0.283818	0.744014	0.870615
Pericytes	FAM192A	ENSG00000172775	rs11076199	511428	0.325565	0.744142	0.870615
Pericytes	KCTD16	ENSG00000183775	rs12522465	-399825	-0.203865	0.744159	0.870615
Pericytes	ADIPOR1	ENSG00000159346	rs4291559	708593	-0.435191	0.744475	0.870615
Pericytes	ROGDI	ENSG00000067836	rs4786447	-857609	0.517642	0.744522	0.870615
Pericytes	TGFBR3	ENSG00000069702	rs78511209	-957650	-0.217039	0.744554	0.870615
Pericytes	ARHGEF11	ENSG00000132694	rs2736612	-806946	0.279824	0.744645	0.870615
Pericytes	CCNY	ENSG00000108100	rs6481970	555396	-0.568307	0.744724	0.870615
Pericytes	EIF3B	ENSG00000106263	rs56244936	168485	0.415956	0.744819	0.870615
Pericytes	CCNL1	ENSG00000163660	rs10804777	116064	-0.198393	0.744901	0.870615
Pericytes	FAM228B	ENSG00000219626	rs62125383	-604367	0.616491	0.745033	0.870615
Pericytes	MAPRE2	ENSG00000166974	rs1589479	-433010	-0.317681	0.745128	0.870615
Pericytes	DYNC2H1	ENSG00000187240	rs61893841	-517816	-0.399346	0.745133	0.870615
Pericytes	OSTF1	ENSG00000134996	rs56263850	-298726	0.283567	0.745372	0.870615
Pericytes	NDUFA4	ENSG00000189043	rs6950145	-716150	0.2583	0.745522	0.870615
Pericytes	STX3	ENSG00000166900	rs497559	-788883	0.480956	0.745635	0.870615
Pericytes	GCLC	ENSG00000001084	rs7768134	65336	0.267285	0.745881	0.870615
Pericytes	TMEM98	ENSG00000006042	rs72813026	-542408	-0.319326	0.745928	0.870615
Pericytes	ABCC5	ENSG00000114770	rs112771799	529052	0.465871	0.746021	0.870615
Pericytes	BCL7B	ENSG00000106635	rs9955	-609238	0.312454	0.746237	0.870615
Pericytes	RAI14	ENSG00000039560	rs1423300	-824001	0.250827	0.746239	0.870615
Pericytes	DDX56	ENSG00000136271	rs62456962	718159	-0.346901	0.746312	0.870615
Pericytes	CEP95	ENSG00000258890	rs11655644	-190605	0.438177	0.746389	0.870615
Pericytes	CARS2	ENSG00000134905	rs1178819	676371	-0.23256	0.74662	0.870615
Pericytes	TYRO3	ENSG00000092445	rs72737781	-354994	-0.469191	0.7467	0.870615
Pericytes	AC007950.1	ENSG00000140455	rs17774754	329445	-0.271253	0.746754	0.870615
Pericytes	PMS1	ENSG00000064933	rs72907344	191946	0.376798	0.746843	0.870615
Pericytes	CBX3	ENSG00000122565	rs4722625	416989	0.238462	0.746862	0.870615
Pericytes	PROSER1	ENSG00000120685	rs6563700	335901	-0.26542	0.746878	0.870615
Pericytes	RNPC3	ENSG00000185946	rs72685501	999474	-0.225594	0.747049	0.870615
Pericytes	DZIP3	ENSG00000198919	rs9859911	-574953	0.279172	0.747063	0.870615
Pericytes	PIGP	ENSG00000185808	rs4402840	-199215	0.437429	0.747127	0.870615
Pericytes	RUSC1	ENSG00000160753	rs72702269	-243957	0.427295	0.747249	0.870615
Pericytes	C1QTNF3-AMACR	ENSG00000273294	rs7705004	693924	-0.17448	0.747258	0.870615
Pericytes	TOX4	ENSG00000092203	rs78354336	804183	0.375173	0.74732	0.870615
Pericytes	WDPCP	ENSG00000143951	rs860214	939925	-0.371742	0.747349	0.870615
Pericytes	CFAP36	ENSG00000163001	rs1344733	381287	0.272764	0.747358	0.870615
Pericytes	SP3	ENSG00000172845	rs34700006	318878	0.220449	0.747816	0.870902
Pericytes	ZNF439	ENSG00000171291	rs142578694	908229	-0.346418	0.747833	0.870902
Pericytes	ZNF444	ENSG00000167685	rs200595644	-201902	-0.625901	0.74821	0.870976
Pericytes	STX8	ENSG00000170310	rs9906305	-889948	0.383052	0.748384	0.870976
Pericytes	MFAP3	ENSG00000037749	rs74661537	310185	0.393187	0.748563	0.870976
Pericytes	USP33	ENSG00000077254	rs6603934	-643197	-0.235442	0.748587	0.870976
Pericytes	DMTF1	ENSG00000135164	rs12720066	388024	-0.325735	0.748679	0.870976
Pericytes	ME2	ENSG00000082212	rs1790447	-695742	-0.504106	0.748951	0.870976
Pericytes	LRRC28	ENSG00000168904	rs12916000	437662	-0.308218	0.748966	0.870976
Pericytes	NCOR2	ENSG00000196498	rs6488925	-325694	-0.222468	0.749255	0.870976
Pericytes	SEPHS2	ENSG00000179918	rs79030220	642079	-0.371042	0.749548	0.870976
Pericytes	WIPF1	ENSG00000115935	rs77175858	-264748	0.472185	0.749564	0.870976
Pericytes	LDAH	ENSG00000118961	rs76177592	714423	0.419072	0.749834	0.870976
Pericytes	KCNT2	ENSG00000162687	rs1584698	-662708	-0.196167	0.74987	0.870976
Pericytes	LCP2	ENSG00000043462	rs10065258	-87781	0.21945	0.750145	0.870976
Pericytes	PHF14	ENSG00000106443	rs6464006	-521345	0.225542	0.750171	0.870976
Pericytes	VPS26B	ENSG00000151502	rs6590767	534871	-0.394718	0.750227	0.870976
Pericytes	RPL31	ENSG00000071082	rs72821169	-697100	0.315215	0.750232	0.870976
Pericytes	NIPBL	ENSG00000164190	rs71617756	-407638	0.293241	0.750244	0.870976
Pericytes	ADAMTSL3	ENSG00000156218	rs34347059	-786176	0.306837	0.750322	0.870976
Pericytes	OS9	ENSG00000135506	rs55909821	-657419	-0.395547	0.750328	0.870976
Pericytes	PHF21B	ENSG00000056487	rs10448591	939828	0.337061	0.750444	0.870976
Pericytes	DIMT1	ENSG00000086189	rs62376006	749860	-0.351114	0.750783	0.870976
Pericytes	RARS2	ENSG00000146282	rs12197098	495217	0.430804	0.750787	0.870976
Pericytes	PSMD12	ENSG00000197170	rs12937030	128688	-0.237167	0.751137	0.870976
Pericytes	SULF2	ENSG00000196562	rs11696918	590727	0.308556	0.751317	0.870976
Pericytes	PPP2R3A	ENSG00000073711	rs7636773	-997058	-0.264117	0.751406	0.870976
Pericytes	PQLC3	ENSG00000162976	rs78471851	-883678	0.438295	0.751469	0.870976
Pericytes	PPP1CA	ENSG00000172531	rs312777	918612	0.197157	0.751628	0.870976
Pericytes	CTNND1	ENSG00000198561	rs2096581	-894945	0.206948	0.751777	0.870976
Pericytes	TMCO1	ENSG00000143183	rs61835205	601535	0.414194	0.751883	0.870976
Pericytes	RBM26	ENSG00000139746	rs2149908	938300	-0.61315	0.751953	0.870976
Pericytes	ATP6V0B	ENSG00000117410	rs1981080	-680426	0.203504	0.752018	0.870976
Pericytes	EMX2	ENSG00000170370	rs4752074	-26268	0.312699	0.752257	0.870976
Pericytes	TMEM50B	ENSG00000142188	rs6517123	-512179	-0.239626	0.752299	0.870976
Pericytes	BLCAP	ENSG00000166619	rs973337	860009	0.337329	0.752412	0.870976
Pericytes	ANGPT1	ENSG00000154188	rs10108020	-985860	0.315592	0.752582	0.870976
Pericytes	ZNF706	ENSG00000120963	rs62518343	-694889	0.496091	0.752736	0.870976
Pericytes	KIRREL3	ENSG00000149571	rs61897931	-209004	-0.498395	0.752806	0.870976
Pericytes	SLC4A2	ENSG00000164889	rs73161839	921869	-0.410179	0.752815	0.870976
Pericytes	CEP68	ENSG00000011523	rs2860912	755175	-0.25133	0.752826	0.870976
Pericytes	CNTN4	ENSG00000144619	rs76060084	-863230	-0.318589	0.752843	0.870976
Pericytes	NF2	ENSG00000186575	rs73881482	972062	0.369639	0.752873	0.870976
Pericytes	GABRB2	ENSG00000145864	rs188175787	-877946	0.349105	0.752955	0.870976
Pericytes	PICALM	ENSG00000073921	rs79467645	-229268	0.36445	0.75315	0.870976
Pericytes	CSNK1G3	ENSG00000151292	rs6874105	-288625	0.261274	0.753225	0.870976
Pericytes	DCTN2	ENSG00000175203	rs4760340	334061	-0.231513	0.753256	0.870976
Pericytes	CTNNA2	ENSG00000066032	rs11886884	159243	0.215724	0.753269	0.870976
Pericytes	RPRD1A	ENSG00000141425	rs117924985	355892	-0.382931	0.753348	0.870976
Pericytes	FAM89B	ENSG00000176973	rs3741392	-638792	-0.336612	0.753417	0.870976
Pericytes	N4BP2L1	ENSG00000139597	rs204118	-409658	-0.281174	0.753508	0.870976
Pericytes	XPO6	ENSG00000169180	rs3093308	-780588	-0.230704	0.753734	0.870976
Pericytes	EMC7	ENSG00000134153	rs12913404	-227831	-0.205394	0.753738	0.870976
Pericytes	PGP	ENSG00000184207	rs61743532	-213749	-0.537823	0.754034	0.870976
Pericytes	SLC25A33	ENSG00000171612	rs34575664	635914	-0.495497	0.754334	0.870976
Pericytes	IGFBP2	ENSG00000115457	rs13013399	458712	-0.233893	0.754383	0.870976
Pericytes	SPAG1	ENSG00000104450	rs2469650	378007	0.344531	0.754489	0.870976
Pericytes	SCRN1	ENSG00000136193	rs11971393	-60096	-0.26739	0.75455	0.870976
Pericytes	ENTR1	ENSG00000165689	rs71508839	-283245	0.400782	0.754703	0.870976
Pericytes	RAD17	ENSG00000152942	rs4976054	-440118	-0.268422	0.754879	0.870976
Pericytes	SPART	ENSG00000133104	rs35337831	288315	-0.451243	0.754964	0.870976
Pericytes	DAP	ENSG00000112977	rs963440	-670317	0.283664	0.755028	0.870976
Pericytes	CH25H	ENSG00000138135	rs1214551	-374143	0.208279	0.755067	0.870976
Pericytes	PSMD1	ENSG00000173692	rs10175445	550565	-0.26575	0.755169	0.870976
Pericytes	AMOTL2	ENSG00000114019	rs16840382	-968727	0.296299	0.755187	0.870976
Pericytes	ARRB1	ENSG00000137486	rs1791495	-796771	-0.225049	0.755196	0.870976
Pericytes	LDLR	ENSG00000130164	rs2569542	37733	0.263096	0.755452	0.870979
Pericytes	USP39	ENSG00000168883	rs192817406	-597561	0.351006	0.755465	0.870979
Pericytes	RMDN2	ENSG00000115841	rs79682664	-12190	-0.571737	0.755541	0.870979
Pericytes	PPP4R2	ENSG00000163605	rs6774731	-766130	0.503801	0.755794	0.871052
Pericytes	RAPGEF4	ENSG00000091428	rs6715062	-413232	0.423063	0.755977	0.871052
Pericytes	MIER3	ENSG00000155545	rs10940510	-277315	0.304776	0.756038	0.871052
Pericytes	HIC2	ENSG00000169635	rs62238518	-448194	-0.244709	0.756061	0.871052
Pericytes	EWSR1	ENSG00000182944	rs134556	-206853	-0.344176	0.756652	0.8714
Pericytes	TULP3	ENSG00000078246	rs74238893	972419	0.49269	0.756716	0.8714
Pericytes	MCL1	ENSG00000143384	rs2791018	-814899	0.33086	0.75679	0.8714
Pericytes	USP16	ENSG00000156256	rs363478	561799	0.315849	0.756819	0.8714
Pericytes	TMEM9	ENSG00000116857	rs61819466	-32132	-0.47851	0.757058	0.87141
Pericytes	ALCAM	ENSG00000170017	rs34613611	-567003	-0.15439	0.757117	0.87141
Pericytes	ZBED5	ENSG00000236287	rs11603632	788684	0.462205	0.75717	0.87141
Pericytes	FAM169A	ENSG00000198780	rs2035226	-402385	-0.276228	0.757362	0.871499
Pericytes	PRR5L	ENSG00000135362	rs72949119	463820	0.479815	0.758048	0.871679
Pericytes	NDUFAF5	ENSG00000101247	rs7262568	-510336	0.764646	0.758167	0.871679
Pericytes	ADH1B	ENSG00000196616	rs13103832	-956638	0.278359	0.75827	0.871679
Pericytes	FAM219B	ENSG00000178761	rs1969105	899873	0.240361	0.758347	0.871679
Pericytes	CEP89	ENSG00000121289	rs284326	743195	0.251795	0.758418	0.871679
Pericytes	ADCY5	ENSG00000173175	rs12488201	-249860	-0.162728	0.758524	0.871679
Pericytes	TARSL2	ENSG00000185418	rs12903394	-331601	0.264311	0.75899	0.871679
Pericytes	SPIDR	ENSG00000164808	rs118118448	465470	-0.234937	0.759162	0.871679
Pericytes	CHD7	ENSG00000171316	rs11784289	-735362	-0.204585	0.759212	0.871679
Pericytes	PGM3	ENSG00000013375	rs116338052	-613436	-0.473794	0.759347	0.871679
Pericytes	AC079447.1	ENSG00000241962	rs4851166	-264214	0.434916	0.759558	0.871679
Pericytes	FAM184A	ENSG00000111879	rs6903627	657173	-0.246602	0.759739	0.871679
Pericytes	ZNF789	ENSG00000198556	rs11763762	-731012	0.299399	0.759875	0.871679
Pericytes	SSX2IP	ENSG00000117155	rs76304108	-267591	-0.404608	0.75993	0.871679
Pericytes	PRPF6	ENSG00000101161	rs1056441	-242137	-0.266783	0.759934	0.871679
Pericytes	MTMR10	ENSG00000166912	rs2086775	-371805	-0.249928	0.759951	0.871679
Pericytes	MED27	ENSG00000160563	rs11243599	-55054	-0.559718	0.760126	0.871679
Pericytes	DOCK4	ENSG00000128512	rs6945911	-923050	-0.242906	0.760315	0.871679
Pericytes	DOCK10	ENSG00000135905	rs34751232	-760724	0.355852	0.76035	0.871679
Pericytes	LRRTM4	ENSG00000176204	rs77127809	-135003	-0.307073	0.760415	0.871679
Pericytes	CPNE8	ENSG00000139117	rs61937861	308550	0.301999	0.760528	0.871679
Pericytes	LIN7A	ENSG00000111052	rs12819207	576333	0.231276	0.760616	0.871679
Pericytes	NTM	ENSG00000182667	rs695127	554766	0.267487	0.76077	0.871679
Pericytes	RUNX3	ENSG00000020633	rs34591965	676730	-0.214989	0.760809	0.871679
Pericytes	AQP4	ENSG00000171885	rs4294892	929735	0.319735	0.760858	0.871679
Pericytes	CNTN2	ENSG00000184144	rs4951220	371383	-0.215935	0.761043	0.871679
Pericytes	SP4	ENSG00000105866	rs1636307	589821	-0.26646	0.761458	0.871679
Pericytes	SCFD2	ENSG00000184178	rs7679341	267652	0.34221	0.761493	0.871679
Pericytes	ZIC4	ENSG00000174963	rs10513284	-777596	-0.403957	0.761564	0.871679
Pericytes	SH3RF1	ENSG00000154447	rs4635781	-481149	-0.19047	0.761591	0.871679
Pericytes	ADNP	ENSG00000101126	rs6091117	-711092	-0.254052	0.761612	0.871679
Pericytes	FAM91A1	ENSG00000176853	rs55640300	-761775	-0.392725	0.761721	0.871679
Pericytes	TEAD2	ENSG00000074219	rs62113916	954824	-0.36694	0.761935	0.871679
Pericytes	COQ10B	ENSG00000115520	rs138005298	978312	-0.364593	0.761943	0.871679
Pericytes	ERC2	ENSG00000187672	rs1795656	-876431	0.165722	0.762023	0.871679
Pericytes	ICA1L	ENSG00000163596	rs4675235	-995453	-0.276153	0.762257	0.871679
Pericytes	MAP3K11	ENSG00000173327	rs56147726	559431	-0.297783	0.762322	0.871679
Pericytes	ARL8B	ENSG00000134108	rs1394163	986659	-0.264382	0.762353	0.871679
Pericytes	PPDPF	ENSG00000125534	rs6011299	590489	0.2674	0.762463	0.871679
Pericytes	GPR137	ENSG00000173264	rs2271450	934820	0.22764	0.762493	0.871679
Pericytes	SEC23B	ENSG00000101310	rs62206691	-278387	0.336124	0.762538	0.871679
Pericytes	HSPA1B	ENSG00000204388	rs112353158	756672	0.33489	0.762645	0.871679
Pericytes	MTMR14	ENSG00000163719	rs4686338	-378911	0.288804	0.762672	0.871679
Pericytes	EEFSEC	ENSG00000132394	rs12185961	-791857	-0.231502	0.763022	0.871679
Pericytes	TP53INP2	ENSG00000078804	rs41293082	898708	0.354686	0.763037	0.871679
Pericytes	HERC2	ENSG00000128731	rs36128436	553092	-0.263508	0.763106	0.871679
Pericytes	AC118754.1	ENSG00000183018	rs62072702	979990	0.286939	0.763244	0.871679
Pericytes	NDUFA3	ENSG00000170906	rs138936456	797767	0.644643	0.76351	0.871679
Pericytes	CUX1	ENSG00000257923	rs11981864	-185846	0.217484	0.763518	0.871679
Pericytes	FAR1	ENSG00000197601	rs7358522	-406466	-0.421708	0.763526	0.871679
Pericytes	FBXO2	ENSG00000116661	rs139262621	971996	-0.255805	0.763574	0.871679
Pericytes	GABRA1	ENSG00000022355	rs112236581	357406	-0.315786	0.763804	0.871679
Pericytes	ZUP1	ENSG00000153975	rs56125781	-438475	-0.528844	0.763911	0.871679
Pericytes	ATG3	ENSG00000144848	rs10511314	272062	-0.518346	0.764107	0.871679
Pericytes	NUDT2	ENSG00000164978	rs12553466	227808	-0.304339	0.764128	0.871679
Pericytes	EGFL7	ENSG00000172889	rs78067620	581764	0.183087	0.76422	0.871679
Pericytes	TMEM167B	ENSG00000215717	rs1051137	575663	0.272334	0.764226	0.871679
Pericytes	TUB	ENSG00000166402	rs1454438	235457	-0.285055	0.764382	0.871679
Pericytes	ZNF540	ENSG00000171817	rs11667451	-316068	-0.356732	0.764519	0.871679
Pericytes	BAP1	ENSG00000163930	rs2535629	389194	-0.244467	0.764587	0.871679
Pericytes	GSTA4	ENSG00000170899	rs9382120	-432364	0.250491	0.764673	0.871679
Pericytes	USP37	ENSG00000135913	rs62191888	920366	0.248163	0.764748	0.871679
Pericytes	ZER1	ENSG00000160445	rs1147342	674600	0.259503	0.764805	0.871679
Pericytes	ETNK1	ENSG00000139163	rs10505758	232079	-0.348064	0.764824	0.871679
Pericytes	MFSD10	ENSG00000109736	rs402780	-889340	-0.526625	0.765057	0.871815
Pericytes	PIKFYVE	ENSG00000115020	rs4675666	-899340	0.432489	0.76543	0.872012
Pericytes	HECW1	ENSG00000002746	rs62443806	-927992	0.238586	0.765459	0.872012
Pericytes	MITD1	ENSG00000158411	rs10167390	-94060	0.23076	0.765784	0.872092
Pericytes	MMUT	ENSG00000146085	rs6908652	-923272	0.328038	0.76587	0.872092
Pericytes	FAM3C	ENSG00000196937	rs12531730	-914379	-0.380054	0.766125	0.872092
Pericytes	FZD3	ENSG00000104290	rs7000444	583734	-0.173716	0.76622	0.872092
Pericytes	LMCD1	ENSG00000071282	rs73029760	318307	-0.455706	0.766236	0.872092
Pericytes	BMPR1A	ENSG00000107779	rs2925831	-526096	0.23822	0.766428	0.872092
Pericytes	NDUFA8	ENSG00000119421	rs34666547	184381	-0.217012	0.766461	0.872092
Pericytes	PITPNA	ENSG00000174238	rs8077068	864979	0.337353	0.766474	0.872092
Pericytes	AIFM2	ENSG00000042286	rs2244477	-342662	-0.300875	0.766665	0.872092
Pericytes	ATP2B1	ENSG00000070961	rs71438947	-164785	0.367614	0.766671	0.872092
Pericytes	SOCS5	ENSG00000171150	rs72799975	-945175	0.453748	0.766789	0.872096
Pericytes	AC084337.2	ENSG00000283977	rs6578828	610417	0.362137	0.76744	0.872237
Pericytes	HSPD1	ENSG00000144381	rs79799715	399100	-0.428664	0.76745	0.872237
Pericytes	MINK1	ENSG00000141503	rs4436834	32782	0.418194	0.767552	0.872237
Pericytes	ZNF765	ENSG00000196417	rs117969384	-19301	0.589146	0.767552	0.872237
Pericytes	TMEM243	ENSG00000135185	rs149846996	803661	-0.463686	0.76762	0.872237
Pericytes	PALD1	ENSG00000107719	rs74420306	-716065	-0.333019	0.767648	0.872237
Pericytes	ALDH1A2	ENSG00000128918	rs12591694	772951	0.300341	0.768029	0.872237
Pericytes	CHMP4B	ENSG00000101421	rs6057727	-692242	0.215235	0.768058	0.872237
Pericytes	CEP192	ENSG00000101639	rs34418345	-192708	0.308394	0.768118	0.872237
Pericytes	RNF111	ENSG00000157450	rs10851640	-19505	0.276497	0.768147	0.872237
Pericytes	DGKZ	ENSG00000149091	rs56409252	-771718	-0.347092	0.768169	0.872237
Pericytes	FBH1	ENSG00000134452	rs9423590	-606480	-0.312946	0.768424	0.872357
Pericytes	ERG	ENSG00000157554	rs11701075	346676	-0.193192	0.768503	0.872357
Pericytes	NAP1L4	ENSG00000205531	rs2188659	-686021	-0.508199	0.768741	0.872486
Pericytes	FOLH1	ENSG00000086205	rs79603170	-889557	-0.621604	0.768963	0.872486
Pericytes	ST5	ENSG00000166444	rs146936826	-235127	0.249598	0.768968	0.872486
Pericytes	RAB14	ENSG00000119396	rs112579427	-457833	0.436683	0.769125	0.872486
Pericytes	C1orf198	ENSG00000119280	rs1202519	-58196	-0.20329	0.769188	0.872486
Pericytes	BCL2	ENSG00000171791	rs66836460	-149854	0.22995	0.769442	0.872564
Pericytes	ST8SIA1	ENSG00000111728	rs10505873	-861631	0.277645	0.769561	0.872564
Pericytes	SCRN3	ENSG00000144306	rs6741049	-537775	-0.26961	0.7696	0.872564
Pericytes	RGMA	ENSG00000182175	rs11074187	356852	0.498326	0.769885	0.872604
Pericytes	HNRNPA1	ENSG00000135486	rs2036068	256553	-0.397975	0.769894	0.872604
Pericytes	LDB2	ENSG00000169744	rs2108875	-905857	-0.200425	0.769978	0.872604
Pericytes	SYN2	ENSG00000157152	rs78985635	-231350	0.21121	0.770098	0.872611
Pericytes	SREBF2	ENSG00000198911	rs2076018	-32173	0.362637	0.770423	0.872838
Pericytes	NAA20	ENSG00000173418	rs78471184	-34830	-0.324653	0.770527	0.872838
Pericytes	WASHC1	ENSG00000181404	rs4742236	612887	0.32728	0.770817	0.873037
Pericytes	TASP1	ENSG00000089123	rs73090723	588270	0.411394	0.771151	0.873157
Pericytes	DAB2IP	ENSG00000136848	rs55744592	368142	0.230188	0.771191	0.873157
Pericytes	SSRP1	ENSG00000149136	rs1792512	-426422	-0.319953	0.771266	0.873157
Pericytes	DLL4	ENSG00000128917	rs880428	-17077	-0.165857	0.771852	0.873571
Pericytes	TUBA1C	ENSG00000167553	rs7966343	-564084	0.194714	0.771861	0.873571
Pericytes	LUZP1	ENSG00000169641	rs10159108	-921236	-0.339915	0.772186	0.87381
Pericytes	GLUL	ENSG00000135821	rs12411161	-944695	0.421629	0.772539	0.874079
Pericytes	MYLK	ENSG00000065534	rs74535909	-891866	0.199697	0.772704	0.874137
Pericytes	SFMBT2	ENSG00000198879	rs10795598	815930	-0.50817	0.773038	0.874385
Pericytes	LONP2	ENSG00000102910	rs9936686	485815	0.305126	0.773209	0.874449
Pericytes	AGPAT3	ENSG00000160216	rs144116569	614172	-0.643579	0.773483	0.874469
Pericytes	HOOK2	ENSG00000095066	rs72995980	364476	-0.338265	0.773707	0.874469
Pericytes	ANGEL2	ENSG00000174606	rs9429889	-399681	0.320315	0.773718	0.874469
Pericytes	YWHAB	ENSG00000166913	rs17433698	677148	0.171796	0.773987	0.874469
Pericytes	RAD18	ENSG00000070950	rs358993	-598480	0.51775	0.774096	0.874469
Pericytes	MRPL43	ENSG00000055950	rs112480585	-261127	-0.42789	0.774103	0.874469
Pericytes	SPSB3	ENSG00000162032	rs117794268	443324	-0.318702	0.774282	0.874469
Pericytes	EMP1	ENSG00000134531	rs17761383	680770	-0.553409	0.774341	0.874469
Pericytes	UBE2O	ENSG00000175931	rs12938795	463008	-0.715395	0.774617	0.874469
Pericytes	IWS1	ENSG00000163166	rs72843394	133543	-0.35661	0.774696	0.874469
Pericytes	TOMM7	ENSG00000196683	rs16873182	-608308	0.19958	0.774781	0.874469
Pericytes	MGAT4A	ENSG00000071073	rs1451245	709894	0.225899	0.774898	0.874469
Pericytes	SNRPB	ENSG00000125835	rs1887854	611661	-0.293935	0.774958	0.874469
Pericytes	TPM1	ENSG00000140416	rs111519106	-228672	0.554465	0.775003	0.874469
Pericytes	COA5	ENSG00000183513	rs17424579	-778041	-0.458369	0.775054	0.874469
Pericytes	DNAJC10	ENSG00000077232	rs7571759	458800	0.250903	0.775173	0.874469
Pericytes	CTNNAL1	ENSG00000119326	rs10816717	-253698	0.323367	0.775409	0.874469
Pericytes	SLFN11	ENSG00000172716	rs4796106	390237	-0.355266	0.775573	0.874469
Pericytes	COL4A3BP	ENSG00000113163	rs79668711	855833	-0.421181	0.775668	0.874469
Pericytes	PXDN	ENSG00000130508	rs13012468	466578	-0.33189	0.775701	0.874469
Pericytes	MYL9	ENSG00000101335	rs6030389	409780	0.282941	0.775715	0.874469
Pericytes	SZRD1	ENSG00000055070	rs112484947	-762229	0.522676	0.775894	0.874469
Pericytes	METAP1	ENSG00000164024	rs1693439	328672	0.478722	0.776011	0.874469
Pericytes	COX7A2L	ENSG00000115944	rs4952966	675333	-0.273353	0.776066	0.874469
Pericytes	TNPO3	ENSG00000064419	rs1632382	490400	0.282741	0.77609	0.874469
Pericytes	ATP5MD	ENSG00000173915	rs10883907	365786	-0.18096	0.776337	0.874533
Pericytes	PCCA	ENSG00000175198	rs4362246	-328612	-0.190984	0.776376	0.874533
Pericytes	ING3	ENSG00000071243	rs10237581	635898	-0.270434	0.776636	0.874642
Pericytes	LSM4	ENSG00000130520	rs17725099	48273	0.207402	0.776775	0.874642
Pericytes	RAPGEF5	ENSG00000136237	rs9639380	-815850	0.429181	0.776816	0.874642
Pericytes	DDX27	ENSG00000124228	rs592263	534084	0.225373	0.776967	0.874683
Pericytes	PELI2	ENSG00000139946	rs1152467	181213	-0.175976	0.777469	0.87503
Pericytes	SSBP2	ENSG00000145687	rs74985825	-647543	0.398152	0.777719	0.87503
Pericytes	TXNRD2	ENSG00000184470	rs11912807	-310811	-0.704496	0.777886	0.87503
Pericytes	ZNF529	ENSG00000186020	rs12610850	332889	-0.284293	0.77798	0.87503
Pericytes	RRM2B	ENSG00000048392	rs11775734	786211	-0.290652	0.778031	0.87503
Pericytes	KIAA0040	ENSG00000235750	rs73050406	388262	0.464951	0.778108	0.87503
Pericytes	PRPF40A	ENSG00000196504	rs4564732	569221	0.346832	0.778143	0.87503
Pericytes	TBC1D17	ENSG00000104946	rs6509418	-730364	-0.271755	0.778293	0.87503
Pericytes	CD302	ENSG00000241399	rs34123333	-930863	0.332834	0.778307	0.87503
Pericytes	DENND4B	ENSG00000198837	rs6682000	792031	-0.255735	0.778561	0.875187
Pericytes	TMEM59L	ENSG00000105696	rs739577	319831	0.298331	0.778874	0.87537
Pericytes	COX20	ENSG00000203667	rs79930703	-416460	0.452527	0.778953	0.87537
Pericytes	SLC25A4	ENSG00000151729	rs1131553	-754203	0.162008	0.779244	0.875568
Pericytes	SPAG9	ENSG00000008294	rs79854886	-332906	0.347819	0.779377	0.875589
Pericytes	SLC22A23	ENSG00000137266	rs6916982	581098	0.357512	0.779649	0.875594
Pericytes	LGALS3	ENSG00000131981	rs1188183	853839	-0.248092	0.779723	0.875594
Pericytes	PPARGC1B	ENSG00000155846	rs4705428	477619	-0.178206	0.779797	0.875594
Pericytes	ARL6IP4	ENSG00000182196	rs12230841	-942566	0.327197	0.77984	0.875594
Pericytes	EMP2	ENSG00000213853	rs1965025	156211	-0.214655	0.780116	0.875775
Pericytes	ASAP1	ENSG00000153317	rs7386311	88959	-0.234988	0.780355	0.875896
Pericytes	RGL2	ENSG00000237441	rs372707289	-770592	0.273068	0.780453	0.875896
Pericytes	KALRN	ENSG00000160145	rs62267141	911809	0.310974	0.780955	0.87633
Pericytes	SIN3B	ENSG00000127511	rs11668114	822126	-0.276352	0.781231	0.87636
Pericytes	ILF3	ENSG00000129351	rs11673542	-735182	-0.230876	0.781358	0.87636
Pericytes	MELTF	ENSG00000163975	rs34221479	-958089	-0.177386	0.781533	0.87636
Pericytes	NXN	ENSG00000167693	rs73281104	240651	0.534	0.78163	0.87636
Pericytes	RASSF2	ENSG00000101265	rs1819601	-764186	0.232004	0.781924	0.87636
Pericytes	ARPC5	ENSG00000162704	rs61811798	-532133	-0.389612	0.782198	0.87636
Pericytes	SLC33A1	ENSG00000169359	rs61760398	-687127	0.157805	0.78223	0.87636
Pericytes	RWDD4	ENSG00000182552	rs12640668	712806	-0.326481	0.782282	0.87636
Pericytes	NDUFB1	ENSG00000183648	rs2430336	-167401	0.196677	0.782522	0.87636
Pericytes	CCK	ENSG00000187094	rs339657	375410	0.376985	0.782747	0.87636
Pericytes	CBFA2T3	ENSG00000129993	rs3859024	-150600	-0.259181	0.78298	0.87636
Pericytes	KRAS	ENSG00000133703	rs7953524	533430	-0.282222	0.782983	0.87636
Pericytes	NEFM	ENSG00000104722	rs6996471	-190266	0.280662	0.78304	0.87636
Pericytes	ATP1A3	ENSG00000105409	rs117786357	879420	0.313964	0.783173	0.87636
Pericytes	MIGA2	ENSG00000148343	rs4288464	817102	0.297012	0.783381	0.87636
Pericytes	PLXNB1	ENSG00000164050	rs9814951	143405	-0.364259	0.7834	0.87636
Pericytes	VPS53	ENSG00000141252	rs73975588	191783	-0.396292	0.783445	0.87636
Pericytes	CALN1	ENSG00000183166	rs150222117	45961	-0.726025	0.78351	0.87636
Pericytes	TOP1	ENSG00000198900	rs79141860	-906845	-0.400631	0.783588	0.87636
Pericytes	GPBP1L1	ENSG00000159592	rs12755846	932088	-0.23476	0.783601	0.87636
Pericytes	STK38	ENSG00000112079	rs6906260	-751019	-0.365959	0.783698	0.87636
Pericytes	MALAT1	ENSG00000251562	rs10791815	-263850	0.269783	0.783729	0.87636
Pericytes	TRIT1	ENSG00000043514	rs260981	-805927	-0.381004	0.783801	0.87636
Pericytes	RHOC	ENSG00000155366	rs1812115	-739923	0.18462	0.783909	0.87636
Pericytes	SUMO1	ENSG00000116030	rs7571877	-252217	-0.173357	0.783947	0.87636
Pericytes	AMD1	ENSG00000123505	rs7742244	656688	-0.167521	0.783965	0.87636
Pericytes	DCUN1D1	ENSG00000043093	rs62294937	-448337	0.652815	0.784358	0.876525
Pericytes	GPRC5B	ENSG00000167191	rs9941350	438296	-0.169678	0.78446	0.876525
Pericytes	AC116366.3	ENSG00000283782	rs200268053	941470	-0.467226	0.784495	0.876525
Pericytes	HAPLN2	ENSG00000132702	rs4414033	-182271	-0.218551	0.78479	0.876525
Pericytes	SOS2	ENSG00000100485	rs1538617	728531	0.231498	0.784834	0.876525
Pericytes	EPS15L1	ENSG00000127527	rs10407418	-197989	-0.494269	0.784891	0.876525
Pericytes	USP54	ENSG00000166348	rs10762529	-658325	-0.127571	0.785173	0.876525
Pericytes	THRB	ENSG00000151090	rs1505283	-191472	-0.142157	0.785242	0.876525
Pericytes	GTPBP4	ENSG00000107937	rs7100066	262613	-0.281738	0.785377	0.876525
Pericytes	ABHD17A	ENSG00000129968	rs349313	-929971	-0.337544	0.785399	0.876525
Pericytes	PLEKHJ1	ENSG00000104886	rs12972037	266771	-0.352044	0.785435	0.876525
Pericytes	DYSF	ENSG00000135636	rs17006436	-620743	-0.425168	0.785604	0.876525
Pericytes	COPB2	ENSG00000184432	rs62270193	324801	-0.314312	0.785605	0.876525
Pericytes	TYW3	ENSG00000162623	rs2603542	-786223	0.351638	0.785981	0.876795
Pericytes	ARHGEF25	ENSG00000240771	rs12371684	-439486	-0.377899	0.7862	0.876795
Pericytes	NECAP1	ENSG00000089818	rs76322224	-784644	-0.36774	0.786262	0.876795
Pericytes	ENPP4	ENSG00000001561	rs1413934	864841	0.216641	0.786389	0.876795
Pericytes	AC009093.2	ENSG00000260517	rs252361	19859	0.321809	0.786479	0.876795
Pericytes	XXYLT1	ENSG00000173950	rs1107386	-234300	0.268514	0.786536	0.876795
Pericytes	GFPT1	ENSG00000198380	rs77788766	-475429	-0.623981	0.786843	0.876915
Pericytes	RBL1	ENSG00000080839	rs4811354	836798	0.230854	0.787179	0.876915
Pericytes	SGK1	ENSG00000118515	rs9493593	-992684	0.20507	0.787255	0.876915
Pericytes	AL449266.1	ENSG00000274068	rs2336510	-886931	-0.267724	0.78738	0.876915
Pericytes	FBXO38	ENSG00000145868	rs4597955	83774	-0.269086	0.78739	0.876915
Pericytes	PPP2R5B	ENSG00000068971	rs1939120	-380311	-0.326708	0.787476	0.876915
Pericytes	B4GALT2	ENSG00000117411	rs74070560	633306	-0.251883	0.787736	0.876915
Pericytes	RPA2	ENSG00000117748	rs72553633	959069	0.374527	0.787746	0.876915
Pericytes	CLIP1	ENSG00000130779	rs3803005	203474	-0.265288	0.787783	0.876915
Pericytes	TMBIM6	ENSG00000139644	rs1996315	263198	0.166798	0.787792	0.876915
Pericytes	STAT6	ENSG00000166888	rs11171791	-843108	0.441873	0.787989	0.876915
Pericytes	ABHD18	ENSG00000164074	rs6858471	596768	0.232748	0.788022	0.876915
Pericytes	CFDP1	ENSG00000153774	rs35489977	-483888	0.636072	0.78817	0.876952
Pericytes	HNRNPAB	ENSG00000197451	rs7728973	541433	0.247116	0.788436	0.877007
Pericytes	ARNT	ENSG00000143437	rs956796	-662914	0.319593	0.788535	0.877007
Pericytes	SEC22A	ENSG00000121542	rs6778786	-586532	-0.428256	0.788822	0.877007
Pericytes	FBXL7	ENSG00000183580	rs835062	-510762	0.254457	0.788881	0.877007
Pericytes	PPP1R7	ENSG00000115685	rs2088226	-996534	0.329741	0.789191	0.877007
Pericytes	TXNL4A	ENSG00000141759	rs182507	-623944	-0.28669	0.789217	0.877007
Pericytes	FBXL20	ENSG00000108306	rs76651321	-239545	0.414093	0.78943	0.877007
Pericytes	ATP13A3	ENSG00000133657	rs58633718	517397	0.475174	0.789457	0.877007
Pericytes	BEND7	ENSG00000165626	rs11257871	-991024	-0.537105	0.789461	0.877007
Pericytes	FDFT1	ENSG00000079459	rs75322615	999568	0.397139	0.789597	0.877007
Pericytes	NDUFS2	ENSG00000158864	rs12736433	243227	-0.240198	0.789654	0.877007
Pericytes	GIPC2	ENSG00000137960	rs35166559	489816	0.226115	0.789659	0.877007
Pericytes	AFG3L2	ENSG00000141385	rs7237687	-104756	0.417827	0.789902	0.877007
Pericytes	LINC00844	ENSG00000237949	rs1171849	947662	0.212241	0.790182	0.877007
Pericytes	MAP2	ENSG00000078018	rs77848341	541518	-0.215922	0.790223	0.877007
Pericytes	MTMR7	ENSG00000003987	rs2237842	217572	0.259759	0.790294	0.877007
Pericytes	TUT7	ENSG00000083223	rs4082114	-859138	0.278609	0.790316	0.877007
Pericytes	TSTD2	ENSG00000136925	rs7045584	544717	-0.308053	0.790343	0.877007
Pericytes	URI1	ENSG00000105176	rs79580796	963279	-0.378935	0.790465	0.877007
Pericytes	SH3D19	ENSG00000109686	rs76774352	677037	-0.298107	0.790516	0.877007
Pericytes	GALNT15	ENSG00000131386	rs905946	42703	0.261314	0.790838	0.877236
Pericytes	DNAJA4	ENSG00000140403	rs79664270	779575	0.292614	0.790994	0.877267
Pericytes	SRSF2	ENSG00000161547	rs113358323	-377205	-0.246934	0.791247	0.877267
Pericytes	SAFB2	ENSG00000130254	rs11085106	-747583	0.516498	0.791565	0.877267
Pericytes	NSMCE1	ENSG00000169189	rs58966132	-764599	-0.423029	0.791726	0.877267
Pericytes	EDNRA	ENSG00000151617	rs3733421	600772	-0.166387	0.791868	0.877267
Pericytes	PBRM1	ENSG00000163939	rs2564962	311704	-0.211678	0.791989	0.877267
Pericytes	ATXN7L3B	ENSG00000253719	rs2586931	-992052	0.309818	0.792441	0.877267
Pericytes	KMT2E	ENSG00000005483	rs10231685	-478338	0.264756	0.79258	0.877267
Pericytes	BAZ1A	ENSG00000198604	rs61979348	-557131	-0.310699	0.792645	0.877267
Pericytes	WDR27	ENSG00000184465	rs73035324	-860456	0.118168	0.792878	0.877267
Pericytes	MAPK8IP1	ENSG00000121653	rs11038208	-971448	-0.488034	0.792911	0.877267
Pericytes	KREMEN1	ENSG00000183762	rs76927858	-34782	-0.436486	0.792911	0.877267
Pericytes	PCSK6	ENSG00000140479	rs3784471	-128918	-0.320399	0.792999	0.877267
Pericytes	PRKCZ	ENSG00000067606	rs112972257	369544	-0.354571	0.793134	0.877267
Pericytes	TAGLN2	ENSG00000158710	rs75968493	694814	-0.391152	0.793185	0.877267
Pericytes	CREBRF	ENSG00000164463	rs60320812	-990501	0.240997	0.793351	0.877267
Pericytes	KIAA1549	ENSG00000122778	rs2530727	518158	0.273969	0.793413	0.877267
Pericytes	POLR3B	ENSG00000013503	rs1148413	-127252	0.262747	0.793441	0.877267
Pericytes	RPL7A	ENSG00000148303	rs56327511	429337	0.286603	0.793468	0.877267
Pericytes	LRCH4	ENSG00000077454	rs11525848	627448	0.418335	0.793603	0.877267
Pericytes	RPS13	ENSG00000110700	rs140532695	59735	-0.248138	0.793607	0.877267
Pericytes	EPHA2	ENSG00000142627	rs2473355	-732349	0.224903	0.793725	0.877267
Pericytes	PRKD1	ENSG00000184304	rs7142544	168376	-0.272743	0.793766	0.877267
Pericytes	ANKAR	ENSG00000151687	rs75896192	593521	-0.368476	0.793824	0.877267
Pericytes	KLF12	ENSG00000118922	rs7335687	300011	0.361396	0.793831	0.877267
Pericytes	RUFY3	ENSG00000018189	rs12502881	-559385	-0.206537	0.793914	0.877267
Pericytes	EIF2AK4	ENSG00000128829	rs11638679	-586169	-0.225387	0.793968	0.877267
Pericytes	MYL12B	ENSG00000118680	rs75034916	842931	0.250768	0.794344	0.877362
Pericytes	HOMER1	ENSG00000152413	rs10474567	-703979	0.456756	0.794535	0.877362
Pericytes	TNKS1BP1	ENSG00000149115	rs10792076	-171013	-0.213377	0.794651	0.877362
Pericytes	ZNF394	ENSG00000160908	rs4727416	-697275	0.232179	0.794675	0.877362
Pericytes	DDX58	ENSG00000107201	rs7018829	-178852	0.26508	0.794724	0.877362
Pericytes	MOAP1	ENSG00000165943	rs4418996	-36259	0.172281	0.794912	0.877362
Pericytes	FRMD4B	ENSG00000114541	rs114348736	-919982	0.210704	0.795174	0.877362
Pericytes	AVEN	ENSG00000169857	rs8025470	-803138	-0.576843	0.795314	0.877362
Pericytes	CAPN2	ENSG00000162909	rs72755912	504075	0.574606	0.795444	0.877362
Pericytes	CLPTM1L	ENSG00000049656	rs149894743	795228	0.446357	0.795579	0.877362
Pericytes	NUAK1	ENSG00000074590	rs28611067	531566	-0.340198	0.79561	0.877362
Pericytes	UBA6	ENSG00000033178	rs62316206	606611	-0.464633	0.795692	0.877362
Pericytes	GOLGA8A	ENSG00000175265	rs4288968	-327032	0.413277	0.795772	0.877362
Pericytes	THSD4	ENSG00000187720	rs62022826	510898	0.197181	0.795821	0.877362
Pericytes	VPS26A	ENSG00000122958	rs3858163	839164	-0.344445	0.795999	0.877362
Pericytes	NUDC	ENSG00000090273	rs8533	453562	0.225319	0.796046	0.877362
Pericytes	RASSF3	ENSG00000153179	rs12581277	-303455	-0.374803	0.796111	0.877362
Pericytes	CDIP1	ENSG00000089486	rs11076797	-534535	0.249745	0.796122	0.877362
Pericytes	EFHD1	ENSG00000115468	rs749052	-674158	0.434378	0.796793	0.87748
Pericytes	MRPS16	ENSG00000182180	rs79014227	843528	-0.308403	0.796807	0.87748
Pericytes	MSL1	ENSG00000188895	rs526208	-940384	0.306734	0.796833	0.87748
Pericytes	SOX5	ENSG00000134532	rs10771161	481937	-0.14325	0.796973	0.87748
Pericytes	NAF1	ENSG00000145414	rs67496916	516491	0.499684	0.797029	0.87748
Pericytes	PRRX1	ENSG00000116132	rs12129520	418935	0.386519	0.797053	0.87748
Pericytes	CCDC91	ENSG00000123106	rs7311105	-69680	-0.44771	0.797142	0.87748
Pericytes	SMAD9	ENSG00000120693	rs74747358	-110070	0.338299	0.797148	0.87748
Pericytes	RAB5B	ENSG00000111540	rs7960004	-441390	0.212309	0.797451	0.877534
Pericytes	C1orf159	ENSG00000131591	rs760925	598773	-0.405544	0.797511	0.877534
Pericytes	SQLE	ENSG00000104549	rs60529635	-913797	-0.334122	0.797574	0.877534
Pericytes	KCTD1	ENSG00000134504	rs7236660	-436636	0.26843	0.797657	0.877534
Pericytes	RILPL2	ENSG00000150977	rs11057376	426800	-0.472106	0.797939	0.877718
Pericytes	NBEA	ENSG00000172915	rs118025655	-243961	-0.414568	0.798104	0.877773
Pericytes	SORBS3	ENSG00000120896	rs11780160	370802	-0.194645	0.798499	0.877891
Pericytes	NXPE3	ENSG00000144815	rs906380	-592137	-0.200131	0.798593	0.877891
Pericytes	TTC5	ENSG00000136319	rs1243670	317007	-0.289158	0.798678	0.877891
Pericytes	WDR41	ENSG00000164253	rs6865782	-604319	-0.212041	0.798802	0.877891
Pericytes	ARL3	ENSG00000138175	rs12770498	-169488	-0.210022	0.798901	0.877891
Pericytes	FUT8	ENSG00000033170	rs78313147	-224425	0.257188	0.798934	0.877891
Pericytes	POLR2G	ENSG00000168002	rs259874	-717597	0.340224	0.799016	0.877891
Pericytes	MFSD11	ENSG00000092931	rs4789468	859839	-0.279554	0.799287	0.878062
Pericytes	PEBP1	ENSG00000089220	rs12826003	335977	0.255222	0.799627	0.878173
Pericytes	RBM15	ENSG00000162775	rs114645648	-3436	0.628403	0.799812	0.878173
Pericytes	FOXP2	ENSG00000128573	rs6466479	14722	-0.232067	0.799825	0.878173
Pericytes	SYNE2	ENSG00000054654	rs61985747	-22430	0.138821	0.799848	0.878173
Pericytes	PPFIBP1	ENSG00000110841	rs7137266	-815635	0.319763	0.800005	0.878219
Pericytes	CCDC124	ENSG00000007080	rs62126011	-917137	0.554725	0.800252	0.878364
Pericytes	ERI3	ENSG00000117419	rs304303	-642862	-0.252696	0.800959	0.878736
Pericytes	PIGH	ENSG00000100564	rs2525506	971137	-0.402304	0.801208	0.878736
Pericytes	NUDT5	ENSG00000165609	rs34584834	443541	0.297077	0.801261	0.878736
Pericytes	DNAJC13	ENSG00000138246	rs2310229	-77067	-0.231794	0.801408	0.878736
Pericytes	RNF44	ENSG00000146083	rs11135002	291054	0.513291	0.801427	0.878736
Pericytes	TMEM8B	ENSG00000137103	rs12347782	166024	0.230077	0.801509	0.878736
Pericytes	AP2B1	ENSG00000006125	rs4636954	-932213	0.244966	0.801531	0.878736
Pericytes	ABRAXAS2	ENSG00000165660	rs7895145	-298694	0.27558	0.801612	0.878736
Pericytes	FKBP2	ENSG00000173486	rs2701543	-146353	-0.111082	0.801626	0.878736
Pericytes	TRIO	ENSG00000038382	rs7703836	-433932	-0.22663	0.801769	0.878766
Pericytes	PLEKHB1	ENSG00000021300	rs58076660	-915729	0.283775	0.802149	0.878804
Pericytes	SCARB1	ENSG00000073060	rs1542975	-496478	0.321103	0.802254	0.878804
Pericytes	WDR70	ENSG00000082068	rs56195649	530292	0.245472	0.802271	0.878804
Pericytes	METTL7A	ENSG00000185432	rs139077276	-895731	-0.461998	0.802284	0.878804
Pericytes	PLEKHA8	ENSG00000106086	rs174952	-163975	0.281473	0.802379	0.878804
Pericytes	PCBD2	ENSG00000132570	rs76968049	-25832	0.442457	0.802498	0.878808
Pericytes	COPS8	ENSG00000198612	rs4663254	269538	0.244715	0.802905	0.8791
Pericytes	CMTM7	ENSG00000153551	rs28788924	871941	0.398826	0.80305	0.8791
Pericytes	ZNF83	ENSG00000167766	rs321912	-384304	0.243909	0.80311	0.8791
Pericytes	CDK11A	ENSG00000008128	rs12037821	731918	-0.380516	0.803968	0.879789
Pericytes	MCFD2	ENSG00000180398	rs62139953	968237	-0.490405	0.804099	0.879789
Pericytes	FAM149B1	ENSG00000138286	rs13618	-892578	0.493369	0.804283	0.879789
Pericytes	ATAD2B	ENSG00000119778	rs13002442	-704034	-0.294377	0.804285	0.879789
Pericytes	AMBRA1	ENSG00000110497	rs10769189	-467907	-0.199854	0.804414	0.879789
Pericytes	GALNT1	ENSG00000141429	rs11081898	-254299	-0.506559	0.80443	0.879789
Pericytes	TRIM56	ENSG00000169871	rs149896269	164661	0.526549	0.804651	0.87982
Pericytes	SPARCL1	ENSG00000152583	rs112935038	-114660	0.461689	0.80478	0.87982
Pericytes	CASP8AP2	ENSG00000118412	rs282112	-610912	0.245222	0.805052	0.87982
Pericytes	NOL9	ENSG00000162408	rs10128022	440752	-0.294897	0.805133	0.87982
Pericytes	UPB1	ENSG00000100024	rs34001094	605149	-0.318608	0.805214	0.87982
Pericytes	GNG5	ENSG00000174021	rs1241320	955972	-0.160704	0.805256	0.87982
Pericytes	DCLK1	ENSG00000133083	rs603802	564391	-0.20621	0.805265	0.87982
Pericytes	FLOT2	ENSG00000132589	rs74925747	519686	-0.483736	0.805423	0.879866
Pericytes	CAVIN1	ENSG00000177469	rs62068880	-745999	0.210211	0.806022	0.879987
Pericytes	OLFM2	ENSG00000105088	rs57750296	117267	0.52453	0.806085	0.879987
Pericytes	PPWD1	ENSG00000113593	rs8502	261307	0.528919	0.806589	0.879987
Pericytes	SPTLC2	ENSG00000100596	rs12590383	457852	-0.333452	0.806713	0.879987
Pericytes	LMAN2	ENSG00000169223	rs143627170	-270162	-0.310021	0.806728	0.879987
Pericytes	GRIA1	ENSG00000155511	rs112767164	-356801	0.366226	0.806932	0.879987
Pericytes	KIDINS220	ENSG00000134313	rs72780957	958631	0.352671	0.807023	0.879987
Pericytes	AL136164.2	ENSG00000269966	rs2492969	998293	0.359343	0.80728	0.879987
Pericytes	FHOD1	ENSG00000135723	rs74625559	978737	-0.35355	0.807284	0.879987
Pericytes	ARL6IP5	ENSG00000144746	rs2175517	-553663	-0.21562	0.807379	0.879987
Pericytes	RETREG2	ENSG00000144567	rs11689000	705540	0.229156	0.807526	0.879987
Pericytes	EPB41L4A	ENSG00000129595	rs76525575	538563	0.470411	0.807615	0.879987
Pericytes	ACVR1	ENSG00000115170	rs75543124	-720429	-0.501583	0.807718	0.879987
Pericytes	SLC22A17	ENSG00000092096	rs35563705	-18296	-0.234282	0.807724	0.879987
Pericytes	PHLDB1	ENSG00000019144	rs563537	118057	-0.180787	0.807975	0.879987
Pericytes	CARM1	ENSG00000142453	rs75052170	-829757	0.504191	0.80808	0.879987
Pericytes	E2F6	ENSG00000169016	rs9917287	-959716	-0.310302	0.8081	0.879987
Pericytes	TMEM65	ENSG00000164983	rs6470309	511778	0.313061	0.808107	0.879987
Pericytes	CHD1L	ENSG00000131778	rs11588198	600138	-0.267253	0.808166	0.879987
Pericytes	PLA2R1	ENSG00000153246	rs3771714	-650803	-0.210704	0.808343	0.879987
Pericytes	CUTA	ENSG00000112514	rs9277949	-187835	-0.214171	0.808384	0.879987
Pericytes	MEF2C	ENSG00000081189	rs6859530	837885	0.200546	0.808636	0.879987
Pericytes	ITSN2	ENSG00000198399	rs10153903	-982285	0.230595	0.808647	0.879987
Pericytes	RPAIN	ENSG00000129197	rs9916799	-998948	-0.26211	0.80885	0.879987
Pericytes	TPTEP2-CSNK1E	ENSG00000283900	rs2010263	522277	-0.358247	0.808885	0.879987
Pericytes	RAB8B	ENSG00000166128	rs4619348	-122196	-0.239692	0.809153	0.879987
Pericytes	PKNOX1	ENSG00000160199	rs162361	463571	-0.239759	0.8094	0.879987
Pericytes	PCTP	ENSG00000141179	rs114665372	339698	-0.46992	0.809666	0.879987
Pericytes	HNRNPU	ENSG00000153187	rs7514502	849523	-0.280617	0.809868	0.879987
Pericytes	BTN2A1	ENSG00000112763	rs16891359	-309133	-0.503976	0.810067	0.879987
Pericytes	UBE2G1	ENSG00000132388	rs4274473	-575708	0.372457	0.810117	0.879987
Pericytes	INTS10	ENSG00000104613	rs71512775	817794	0.483288	0.810179	0.879987
Pericytes	PRTFDC1	ENSG00000099256	rs7912257	197292	-0.346001	0.810182	0.879987
Pericytes	RBM22	ENSG00000086589	rs7722520	-239624	0.316508	0.810463	0.879987
Pericytes	GBA	ENSG00000177628	rs12126142	-791720	0.222878	0.810866	0.879987
Pericytes	RPN2	ENSG00000118705	rs62208060	-425805	0.441858	0.810994	0.879987
Pericytes	FCHSD2	ENSG00000137478	rs150585746	656586	-0.360206	0.811002	0.879987
Pericytes	CCSAP	ENSG00000154429	rs9426594	-270921	0.249958	0.811063	0.879987
Pericytes	ATP5F1E	ENSG00000124172	rs6026068	-896234	0.256777	0.811074	0.879987
Pericytes	PIAS1	ENSG00000033800	rs2100003	375855	0.220303	0.811151	0.879987
Pericytes	RBFOX1	ENSG00000078328	rs77423447	-931692	0.196532	0.81117	0.879987
Pericytes	BAHCC1	ENSG00000266074	rs67198902	-340315	0.26946	0.811343	0.879987
Pericytes	AC002546.1	ENSG00000267653	rs118015720	-512206	-0.445645	0.811469	0.879987
Pericytes	FAR2	ENSG00000064763	rs10506046	-189846	0.253985	0.811506	0.879987
Pericytes	SEC24B	ENSG00000138802	rs141290419	-723054	-0.261533	0.811579	0.879987
Pericytes	LRCH1	ENSG00000136141	rs2573301	-683485	-0.218496	0.811633	0.879987
Pericytes	ANAPC7	ENSG00000196510	rs7306072	-284824	-0.229167	0.811741	0.879987
Pericytes	SYNE1	ENSG00000131018	rs3798759	-678384	0.240577	0.811837	0.879987
Pericytes	MOB3A	ENSG00000172081	rs10412102	303124	0.277527	0.811901	0.879987
Pericytes	ENY2	ENSG00000120533	rs71526722	-327061	-0.429389	0.812026	0.879987
Pericytes	SAR1B	ENSG00000152700	rs62381107	790579	-0.280439	0.812103	0.879987
Pericytes	ZNF25	ENSG00000175395	rs7067800	-471980	-0.350853	0.812409	0.879987
Pericytes	SREK1IP1	ENSG00000153006	rs13165926	-24648	0.260957	0.812651	0.879987
Pericytes	KCTD2	ENSG00000180901	rs67351319	-607226	-0.450649	0.812673	0.879987
Pericytes	FAM214A	ENSG00000047346	rs150612443	260605	-0.490857	0.812786	0.879987
Pericytes	KYAT3	ENSG00000137944	rs960202	-565599	0.384669	0.812915	0.879987
Pericytes	EYA1	ENSG00000104313	rs34170253	282025	-0.187108	0.813073	0.879987
Pericytes	DVL1	ENSG00000107404	rs74912021	833413	-0.473776	0.813236	0.879987
Pericytes	HIST1H2AC	ENSG00000180573	rs77779412	-981128	0.306588	0.813294	0.879987
Pericytes	FAM92A	ENSG00000188343	rs3115900	232825	-0.279866	0.813439	0.879987
Pericytes	RBMS3	ENSG00000144642	rs76953608	-519706	0.429168	0.813674	0.879987
Pericytes	CYB5B	ENSG00000103018	rs112108593	736258	-0.423689	0.813937	0.879987
Pericytes	RPL21	ENSG00000122026	rs139162924	288057	0.2261	0.813939	0.879987
Pericytes	CNDP1	ENSG00000150656	rs670630	650580	0.215023	0.813974	0.879987
Pericytes	LRRC7	ENSG00000033122	rs17130742	-991998	-0.18855	0.814182	0.879987
Pericytes	POMGNT1	ENSG00000085998	rs61783060	267963	-0.59334	0.814277	0.879987
Pericytes	POLK	ENSG00000122008	rs41271747	-822475	-0.446722	0.814364	0.879987
Pericytes	MOG	ENSG00000204655	rs3094575	-108978	0.178793	0.814509	0.879987
Pericytes	IMP3	ENSG00000177971	rs9672824	130057	-0.230132	0.814523	0.879987
Pericytes	MOB3B	ENSG00000120162	rs10116724	-91099	0.222931	0.814695	0.879987
Pericytes	YES1	ENSG00000176105	rs7235919	689118	-0.228975	0.814721	0.879987
Pericytes	BCCIP	ENSG00000107949	rs1290152	275812	-0.53978	0.814855	0.879987
Pericytes	PPM1D	ENSG00000170836	rs7210706	973096	0.476017	0.814865	0.879987
Pericytes	AL359710.1	ENSG00000237461	rs2900575	-999487	0.229257	0.814986	0.879987
Pericytes	LRRC37A3	ENSG00000176809	rs9894399	-877963	0.47383	0.815316	0.879987
Pericytes	TOLLIP	ENSG00000078902	rs12222609	966208	-0.395466	0.815376	0.879987
Pericytes	CYTH2	ENSG00000105443	rs4801733	-705936	-0.282263	0.815765	0.879987
Pericytes	PCF11	ENSG00000165494	rs1353598	-425920	0.216314	0.815786	0.879987
Pericytes	CLDND1	ENSG00000080822	rs34022277	-853728	0.283912	0.816085	0.879987
Pericytes	USP36	ENSG00000055483	rs6501232	-228851	0.317323	0.816356	0.879987
Pericytes	CDK5RAP3	ENSG00000108465	rs7214156	-244519	-0.216202	0.816376	0.879987
Pericytes	TRAF6	ENSG00000175104	rs1812321	675291	0.204647	0.816389	0.879987
Pericytes	PHLDB3	ENSG00000176531	rs346051	196763	-0.205318	0.816451	0.879987
Pericytes	RC3H2	ENSG00000056586	rs55799742	619241	-0.30756	0.81658	0.879987
Pericytes	FAM76A	ENSG00000009780	rs11576827	-704477	0.239537	0.816621	0.879987
Pericytes	RNF34	ENSG00000170633	rs3751151	-395646	-0.238221	0.816622	0.879987
Pericytes	PSMA3	ENSG00000100567	rs426304	625701	-0.509036	0.816703	0.879987
Pericytes	NAV2	ENSG00000166833	rs11025509	992386	-0.177384	0.816863	0.879987
Pericytes	PRKDC	ENSG00000253729	rs10087659	947687	-0.253564	0.81688	0.879987
Pericytes	ZNF75A	ENSG00000162086	rs45570838	-520697	-0.309297	0.817013	0.879987
Pericytes	MAST2	ENSG00000086015	rs12752892	389177	0.357794	0.817183	0.879987
Pericytes	OSBPL10	ENSG00000144645	rs34692573	767373	-0.299357	0.817402	0.879987
Pericytes	CASD1	ENSG00000127995	rs2724091	-711404	0.336021	0.817491	0.879987
Pericytes	CLDN11	ENSG00000013297	rs576394	304038	0.128241	0.817542	0.879987
Pericytes	SLC26A2	ENSG00000155850	rs35419082	250785	-0.227256	0.817634	0.879987
Pericytes	SLC25A32	ENSG00000164933	rs7842508	715567	0.148971	0.817725	0.879987
Pericytes	RBM28	ENSG00000106344	rs35032751	-794549	0.503486	0.818082	0.879987
Pericytes	ENPP2	ENSG00000136960	rs6992361	715055	0.19463	0.818088	0.879987
Pericytes	TGS1	ENSG00000137574	rs80180978	-356347	-0.603994	0.818127	0.879987
Pericytes	RANGAP1	ENSG00000100401	rs2839715	602004	-0.317202	0.818272	0.879987
Pericytes	FILIP1L	ENSG00000168386	rs184763356	988270	-0.417806	0.818443	0.879987
Pericytes	GRM5	ENSG00000168959	rs1586408	-976358	-0.156411	0.818543	0.879987
Pericytes	CDS2	ENSG00000101290	rs4815831	405667	-0.192617	0.818663	0.879987
Pericytes	KIF2A	ENSG00000068796	rs253177	-656378	-0.222785	0.818918	0.879987
Pericytes	TAOK3	ENSG00000135090	rs10850873	-731851	-0.376853	0.818997	0.879987
Pericytes	ASPH	ENSG00000198363	rs146255815	-649918	-0.35257	0.819006	0.879987
Pericytes	TRIM2	ENSG00000109654	rs79008390	969122	0.304665	0.819184	0.879987
Pericytes	NFKB1	ENSG00000109320	rs10031823	-297458	-0.253744	0.819209	0.879987
Pericytes	S100A1	ENSG00000160678	rs76099002	220240	-0.290609	0.819237	0.879987
Pericytes	ZNF521	ENSG00000198795	rs17187695	-794743	-0.293309	0.819342	0.879987
Pericytes	INTS14	ENSG00000138614	rs7172670	-598968	-0.246259	0.819663	0.879987
Pericytes	NBPF1	ENSG00000219481	rs221061	-404254	0.254885	0.819757	0.879987
Pericytes	C19orf12	ENSG00000131943	rs56269880	-299438	-0.260385	0.819781	0.879987
Pericytes	WASHC2C	ENSG00000172661	rs12770509	566038	0.355518	0.819784	0.879987
Pericytes	WDTC1	ENSG00000142784	rs72656584	773537	-0.732854	0.819856	0.879987
Pericytes	SAMD8	ENSG00000156671	rs72805324	690	-0.507817	0.819873	0.879987
Pericytes	ZNF891	ENSG00000214029	rs58567785	-368187	-0.519574	0.819893	0.879987
Pericytes	FAM107A	ENSG00000168309	rs12636263	920105	-0.224898	0.819978	0.879987
Pericytes	PLSCR4	ENSG00000114698	rs13318822	437889	0.338178	0.820001	0.879987
Pericytes	DLEU7	ENSG00000186047	rs2760911	-727994	0.162323	0.820073	0.879987
Pericytes	LCOR	ENSG00000196233	rs79085066	918311	0.435281	0.8201	0.879987
Pericytes	PLXNA2	ENSG00000076356	rs4844633	-208345	-0.280688	0.820113	0.879987
Pericytes	XAF1	ENSG00000132530	rs6502910	-635807	0.228294	0.820193	0.879987
Pericytes	TNRC6A	ENSG00000090905	rs6497784	458324	0.273512	0.8204	0.879987
Pericytes	IFT27	ENSG00000100360	rs6000845	835548	0.276628	0.820571	0.879987
Pericytes	ASAP2	ENSG00000151693	rs79842773	496178	0.227495	0.820634	0.879987
Pericytes	AFAP1L1	ENSG00000157510	rs353221	208973	-0.255504	0.820671	0.879987
Pericytes	COCH	ENSG00000100473	rs17437994	-99822	0.311908	0.820719	0.879987
Pericytes	OXCT1	ENSG00000083720	rs62372090	987686	-0.469108	0.820896	0.879987
Pericytes	FBXO8	ENSG00000164117	rs73006218	-568826	0.460138	0.821066	0.879987
Pericytes	IGSF8	ENSG00000162729	rs76467363	-129741	0.473159	0.821248	0.879987
Pericytes	TRAPPC2L	ENSG00000167515	rs2272438	24193	0.24078	0.821259	0.879987
Pericytes	EGLN1	ENSG00000135766	rs1202580	-560000	-0.231555	0.821293	0.879987
Pericytes	ELAC2	ENSG00000006744	rs72809192	-438121	-0.421144	0.82131	0.879987
Pericytes	RHOJ	ENSG00000126785	rs74056049	-675547	-0.177467	0.821686	0.879987
Pericytes	SLC24A3	ENSG00000185052	rs6046234	451603	-0.274172	0.821723	0.879987
Pericytes	TAGLN	ENSG00000149591	rs564823672	-625378	0.426167	0.821728	0.879987
Pericytes	DRG1	ENSG00000185721	rs12166281	936642	-0.339526	0.821728	0.879987
Pericytes	PSAT1	ENSG00000135069	rs34782998	-617683	0.25335	0.821765	0.879987
Pericytes	DUS2	ENSG00000167264	rs1559366	777961	-0.210776	0.822125	0.879987
Pericytes	CLPP	ENSG00000125656	rs2642217	294152	-0.317179	0.822288	0.879987
Pericytes	ZFHX2	ENSG00000136367	rs12884337	-752288	-0.260043	0.822339	0.879987
Pericytes	CDC34	ENSG00000099804	rs7508326	77536	0.276273	0.822401	0.879987
Pericytes	PIP4K2A	ENSG00000150867	rs61847270	447994	-0.140053	0.822459	0.879987
Pericytes	BCLAF1	ENSG00000029363	rs117049530	244555	-0.432304	0.822461	0.879987
Pericytes	MMS22L	ENSG00000146263	rs13191961	21133	-0.257049	0.822656	0.879987
Pericytes	SLC6A1	ENSG00000157103	rs7651886	539067	0.171338	0.822671	0.879987
Pericytes	PPA1	ENSG00000180817	rs58377166	-861047	-0.417862	0.822935	0.879987
Pericytes	DTWD1	ENSG00000104047	rs11070650	-821554	-0.290971	0.822961	0.879987
Pericytes	BAALC	ENSG00000164929	rs7818693	110347	0.459198	0.822975	0.879987
Pericytes	ANGEL1	ENSG00000013523	rs3917148	-846069	-0.53429	0.823193	0.879987
Pericytes	TMEM263	ENSG00000151135	rs4964177	-444087	-0.413598	0.823281	0.879987
Pericytes	HS1BP3	ENSG00000118960	rs620359	93980	-0.304398	0.823366	0.879987
Pericytes	GART	ENSG00000159131	rs35529757	-326758	-0.355303	0.823474	0.879987
Pericytes	MICU3	ENSG00000155970	rs77615547	28244	-0.374403	0.823656	0.879987
Pericytes	AL445250.1	ENSG00000225096	rs56003634	-806778	-0.416447	0.823803	0.879987
Pericytes	SCPEP1	ENSG00000121064	rs12449630	784894	-0.300582	0.824026	0.879987
Pericytes	PDE4B	ENSG00000184588	rs2440937	663384	-0.147198	0.824121	0.879987
Pericytes	ATR	ENSG00000175054	rs56045104	658372	-0.305158	0.824154	0.879987
Pericytes	USP24	ENSG00000162402	rs61771984	-213803	0.263416	0.824319	0.879987
Pericytes	SPP1	ENSG00000118785	rs7689103	-86441	0.348722	0.824338	0.879987
Pericytes	SNRNP200	ENSG00000144028	rs2579507	231748	-0.206526	0.824363	0.879987
Pericytes	TNS2	ENSG00000111077	rs11615211	321543	-0.203233	0.824406	0.879987
Pericytes	PID1	ENSG00000153823	rs62191750	756939	-0.196578	0.824486	0.879987
Pericytes	CMAS	ENSG00000111726	rs117336118	984622	-0.400519	0.824548	0.879987
Pericytes	MYO18A	ENSG00000196535	rs8614	81375	0.320043	0.824787	0.880035
Pericytes	FIS1	ENSG00000214253	rs112555589	-635061	-0.373436	0.824836	0.880035
Pericytes	CHD4	ENSG00000111642	rs140033615	-470865	-0.442421	0.825001	0.880035
Pericytes	HS3ST5	ENSG00000249853	rs13212994	-168716	-0.418768	0.825376	0.880035
Pericytes	TACC2	ENSG00000138162	rs11248492	766006	-0.225222	0.825512	0.880035
Pericytes	ACTN1	ENSG00000072110	rs72729582	-296786	-0.326801	0.825648	0.880035
Pericytes	NADSYN1	ENSG00000172890	rs4980653	-577724	-0.344871	0.825702	0.880035
Pericytes	UBE2D4	ENSG00000078967	rs3757836	311669	0.574621	0.825909	0.880035
Pericytes	GNL3	ENSG00000163938	rs77347777	133034	0.299299	0.825945	0.880035
Pericytes	GPR176	ENSG00000166073	rs8029624	-214885	-0.700079	0.826129	0.880035
Pericytes	SKIL	ENSG00000136603	rs34441886	890323	0.646636	0.826132	0.880035
Pericytes	IFIT5	ENSG00000152778	rs6586195	597	-0.670041	0.826321	0.880035
Pericytes	EML3	ENSG00000149499	rs77869753	-70652	0.580334	0.826424	0.880035
Pericytes	PAMR1	ENSG00000149090	rs4456236	-51257	-0.184452	0.826459	0.880035
Pericytes	AXIN2	ENSG00000168646	rs12449947	-447394	0.43348	0.826515	0.880035
Pericytes	BRAF	ENSG00000157764	rs112216191	523102	-0.396078	0.826551	0.880035
Pericytes	PTDSS2	ENSG00000174915	rs1138714	376841	-0.251166	0.826552	0.880035
Pericytes	NDUFV3	ENSG00000160194	rs10222089	-744679	-0.258668	0.826697	0.880066
Pericytes	KRCC1	ENSG00000172086	rs113331053	-330712	-0.325055	0.826983	0.88009
Pericytes	CCT2	ENSG00000166226	rs710750	28568	-0.258435	0.826994	0.88009
Pericytes	LRP10	ENSG00000197324	rs56149372	357855	0.430539	0.82715	0.88009
Pericytes	IDH2	ENSG00000182054	rs7164245	55443	0.227082	0.827562	0.88009
Pericytes	KLHL7	ENSG00000122550	rs272675	990394	-0.227012	0.8276	0.88009
Pericytes	C17orf67	ENSG00000214226	rs9911646	979513	0.296216	0.827612	0.88009
Pericytes	ZRANB3	ENSG00000121988	rs13025787	808305	0.236207	0.827768	0.88009
Pericytes	SON	ENSG00000159140	rs2834133	-352177	0.227855	0.82792	0.88009
Pericytes	STC1	ENSG00000159167	rs4286960	-160800	-0.287724	0.828062	0.88009
Pericytes	SLC26A3	ENSG00000091138	rs58598614	854669	-0.439799	0.828065	0.88009
Pericytes	DENND3	ENSG00000105339	rs76958512	142855	-0.409823	0.828079	0.88009
Pericytes	JAM3	ENSG00000166086	rs7126672	-19100	-0.211513	0.828194	0.88009
Pericytes	TBC1D15	ENSG00000121749	rs10879287	-414549	-0.432409	0.828317	0.88009
Pericytes	JUN	ENSG00000177606	rs2179662	963519	-0.369247	0.828333	0.88009
Pericytes	LINC01609	ENSG00000253103	rs28613158	79545	0.169306	0.828451	0.880093
Pericytes	ATG2A	ENSG00000110046	rs36053340	129001	0.605681	0.828664	0.880197
Pericytes	KDM3B	ENSG00000120733	rs113619141	123418	-0.303173	0.829015	0.880447
Pericytes	EIF2S1	ENSG00000134001	rs2295643	260158	-0.243628	0.82917	0.88049
Pericytes	EIF3A	ENSG00000107581	rs4752282	216997	-0.24409	0.829766	0.881
Pericytes	COMMD10	ENSG00000145781	rs17140134	478788	0.440921	0.830056	0.881185
Pericytes	LAP3	ENSG00000002549	rs1514644	-855176	0.207718	0.830383	0.88141
Pericytes	PCMT1	ENSG00000120265	rs6913939	-565163	0.298794	0.830515	0.881425
Pericytes	SBNO2	ENSG00000064932	rs2668410	355747	-0.238916	0.830628	0.881425
Pericytes	CAMK2N1	ENSG00000162545	rs492738	-382843	0.194763	0.831053	0.881686
Pericytes	REX1BD	ENSG00000006015	rs749451	-219849	-0.215136	0.831105	0.881686
Pericytes	RAB22A	ENSG00000124209	rs6025794	-499753	0.275695	0.831577	0.882037
Pericytes	CCZ1B	ENSG00000146574	rs17494076	992753	0.474641	0.831778	0.882037
Pericytes	LIMK2	ENSG00000182541	rs8140562	-861072	-0.36184	0.831782	0.882037
Pericytes	CTIF	ENSG00000134030	rs61610858	-480049	0.436861	0.831973	0.882117
Pericytes	GSK3B	ENSG00000082701	rs77366069	-448114	-0.463347	0.832359	0.882299
Pericytes	GORASP2	ENSG00000115806	rs62182363	862532	0.485589	0.832376	0.882299
Pericytes	COX5A	ENSG00000178741	rs3784556	-898237	-0.238156	0.832619	0.882321
Pericytes	F11R	ENSG00000158769	rs4656994	188743	-0.265747	0.832628	0.882321
Pericytes	KLHDC3	ENSG00000124702	rs6901795	-879855	0.236192	0.832771	0.882334
Pericytes	AAK1	ENSG00000115977	rs62149587	749609	0.294126	0.833024	0.882334
Pericytes	SPRY4	ENSG00000187678	rs6888245	832938	0.193371	0.833103	0.882334
Pericytes	CLMN	ENSG00000165959	rs1187629	-123855	-0.230124	0.833402	0.882334
Pericytes	STOM	ENSG00000148175	rs74372169	-753429	0.485731	0.83347	0.882334
Pericytes	SLC9A3R1	ENSG00000109062	rs11077710	-805027	0.238558	0.833561	0.882334
Pericytes	DIDO1	ENSG00000101191	rs4969523	-374316	-0.470838	0.833813	0.882334
Pericytes	ZNF276	ENSG00000158805	rs12921906	294111	0.386738	0.833918	0.882334
Pericytes	CES2	ENSG00000172831	rs72794237	-41429	0.3998	0.833942	0.882334
Pericytes	SPNS1	ENSG00000169682	rs78102288	-422901	-0.488428	0.83405	0.882334
Pericytes	SORBS2	ENSG00000154556	rs13144644	-213885	0.421102	0.834086	0.882334
Pericytes	STXBP5L	ENSG00000145087	rs143769552	-287623	0.245339	0.834159	0.882334
Pericytes	SLC1A1	ENSG00000106688	rs691857	266625	0.250107	0.83421	0.882334
Pericytes	KRR1	ENSG00000111615	rs11180766	446230	0.569124	0.834258	0.882334
Pericytes	FBXO42	ENSG00000037637	rs12070915	-932184	-0.418754	0.834626	0.882601
Pericytes	ATG16L1	ENSG00000085978	rs11884879	959498	-0.426349	0.834845	0.882626
Pericytes	WASF3	ENSG00000132970	rs4771062	471530	-0.235251	0.834997	0.882626
Pericytes	SLC13A3	ENSG00000158296	rs12480664	-416197	-0.277536	0.835003	0.882626
Pericytes	CAPN7	ENSG00000131375	rs4685158	-784203	-0.257012	0.835112	0.882626
Pericytes	AL445426.1	ENSG00000231246	rs74635841	-325051	0.452087	0.835326	0.882702
Pericytes	LAMP1	ENSG00000185896	rs491247	-216523	0.207267	0.835566	0.882702
Pericytes	PIWIL4	ENSG00000134627	rs584084	-704388	-0.304828	0.835726	0.882702
Pericytes	TRAK2	ENSG00000115993	rs16838312	408949	0.246865	0.835866	0.882702
Pericytes	TP53BP1	ENSG00000067369	rs62019326	-885540	0.313032	0.835936	0.882702
Pericytes	ARL15	ENSG00000185305	rs73112684	-236487	0.338492	0.835957	0.882702
Pericytes	UAP1	ENSG00000117143	rs164132	-148658	-0.256616	0.835993	0.882702
Pericytes	UBE2E1	ENSG00000170142	rs79372863	669676	0.377422	0.836183	0.882776
Pericytes	RPL36AL	ENSG00000165502	rs17309631	-578994	-0.176427	0.836294	0.882776
Pericytes	HSD17B4	ENSG00000133835	rs55811049	-463841	-0.338028	0.83654	0.882913
Pericytes	KATNAL2	ENSG00000167216	rs11082553	-200861	-0.410589	0.836959	0.883125
Pericytes	API5	ENSG00000166181	rs10838259	994913	0.239625	0.836972	0.883125
Pericytes	KMT5A	ENSG00000183955	rs34351193	663073	0.388476	0.837091	0.883125
Pericytes	ZFP36L2	ENSG00000152518	rs55767018	-135310	-0.417221	0.837203	0.883125
Pericytes	CAMK2A	ENSG00000070808	rs30828	-375583	-0.174299	0.837462	0.883195
Pericytes	SELENOM	ENSG00000198832	rs58926861	530472	-0.33031	0.837542	0.883195
Pericytes	COL3A1	ENSG00000168542	rs138464800	998515	-0.328376	0.837667	0.883195
Pericytes	TMCO4	ENSG00000162542	rs7365410	-921816	0.272247	0.837732	0.883195
Pericytes	SYDE1	ENSG00000105137	rs2018873	-26879	0.225277	0.837883	0.883232
Pericytes	SOX9	ENSG00000125398	rs2214946	-875282	-0.253773	0.838138	0.883379
Pericytes	AC104986.2	ENSG00000253948	rs61348164	-867412	-0.307412	0.838281	0.883408
Pericytes	PHF1	ENSG00000112511	rs2499766	575469	-0.246365	0.838535	0.883472
Pericytes	RSRC2	ENSG00000111011	rs3847694	-639087	0.195275	0.838783	0.883472
Pericytes	CDV3	ENSG00000091527	rs7652949	-124006	0.211887	0.838817	0.883472
Pericytes	MLC1	ENSG00000100427	rs8141844	618978	-0.533417	0.838915	0.883472
Pericytes	UBE2Q2	ENSG00000140367	rs157783	629612	0.185414	0.83892	0.883472
Pericytes	EXT1	ENSG00000182197	rs76978308	-958229	-0.308023	0.839084	0.883522
Pericytes	FRMD4A	ENSG00000151474	rs78581860	-673630	-0.37735	0.839319	0.883545
Pericytes	SYCP2	ENSG00000196074	rs6071148	261232	-0.282753	0.839337	0.883545
Pericytes	SIK3	ENSG00000160584	rs11604283	-844748	-0.31191	0.839601	0.88357
Pericytes	SLC30A1	ENSG00000170385	rs80099041	654691	-0.226328	0.839659	0.88357
Pericytes	INTS8	ENSG00000164941	rs55932020	-190011	0.289989	0.839824	0.88357
Pericytes	36951	ENSG00000145416	rs1908292	-557324	0.230736	0.839887	0.88357
Pericytes	C11orf96	ENSG00000187479	rs34742099	4342	-0.207661	0.839939	0.88357
Pericytes	MLXIP	ENSG00000175727	rs11043311	-426442	-0.333947	0.840249	0.883584
Pericytes	AC010618.1	ENSG00000130313	rs62121687	130714	0.268076	0.84029	0.883584
Pericytes	ATL3	ENSG00000184743	rs10501392	-524547	0.356185	0.8403	0.883584
Pericytes	FOXN3	ENSG00000053254	rs7160458	351684	0.254826	0.840823	0.883777
Pericytes	CDH23	ENSG00000107736	rs12252139	-62495	0.248797	0.840895	0.883777
Pericytes	IFRD1	ENSG00000006652	rs12531170	559917	-0.214753	0.840949	0.883777
Pericytes	PLAA	ENSG00000137055	rs35357088	250127	0.560927	0.841042	0.883777
Pericytes	HDAC11	ENSG00000163517	rs146064643	-24835	-0.365791	0.841121	0.883777
Pericytes	SMTN	ENSG00000183963	rs5998150	798197	-0.344992	0.841267	0.883777
Pericytes	ZNF44	ENSG00000197857	rs62109874	672584	0.536155	0.841412	0.883777
Pericytes	GTF2A2	ENSG00000140307	rs10431794	589866	-0.22314	0.841495	0.883777
Pericytes	DELE1	ENSG00000081791	rs77693870	525005	0.509922	0.841659	0.883777
Pericytes	MCEE	ENSG00000124370	rs17557755	744955	0.416447	0.841849	0.883777
Pericytes	RTCA	ENSG00000137996	rs7525268	-310479	0.443958	0.842172	0.883777
Pericytes	GLRX	ENSG00000173221	rs7713143	677143	-0.226982	0.842181	0.883777
Pericytes	CEP350	ENSG00000135837	rs4263957	-978634	-0.187741	0.842388	0.883777
Pericytes	CYP2U1	ENSG00000155016	rs1503251	263177	0.374829	0.842414	0.883777
Pericytes	MTA3	ENSG00000057935	rs72613893	641490	0.460228	0.842466	0.883777
Pericytes	CEP63	ENSG00000182923	rs13098235	-888601	-0.402626	0.842487	0.883777
Pericytes	GRIN2B	ENSG00000273079	rs12826869	-39589	-0.15704	0.842548	0.883777
Pericytes	RPS5	ENSG00000083845	rs116959667	65279	-0.442914	0.842566	0.883777
Pericytes	CCDC18	ENSG00000122483	rs11164857	-177385	-0.410681	0.843128	0.884245
Pericytes	SMG9	ENSG00000105771	rs4493171	-74259	0.270363	0.843559	0.884292
Pericytes	ELAVL3	ENSG00000196361	rs11878853	-996785	-0.25244	0.843717	0.884292
Pericytes	PLGRKT	ENSG00000107020	rs10758650	-664093	-0.297411	0.843844	0.884292
Pericytes	PLCB1	ENSG00000182621	rs4471960	392348	-0.21003	0.843894	0.884292
Pericytes	NDUFAF3	ENSG00000178057	rs7640031	-510061	-0.278245	0.844037	0.884292
Pericytes	SCN2A	ENSG00000136531	rs10427253	347654	0.303354	0.844138	0.884292
Pericytes	ATAD2	ENSG00000156802	rs35276356	-431511	-0.259578	0.844435	0.884292
Pericytes	RPL27	ENSG00000131469	rs117941719	-701314	-0.256125	0.844556	0.884292
Pericytes	DAZAP2	ENSG00000183283	rs72644883	180017	0.324162	0.844562	0.884292
Pericytes	UBQLN4	ENSG00000160803	rs72702267	-981143	0.382074	0.844581	0.884292
Pericytes	ZNF43	ENSG00000198521	rs55968117	721754	-0.497032	0.844931	0.884292
Pericytes	PRELID2	ENSG00000186314	rs13154693	-987804	0.24445	0.845	0.884292
Pericytes	MICALL1	ENSG00000100139	rs11089898	870925	-0.346771	0.845122	0.884292
Pericytes	SIRPA	ENSG00000198053	rs111540688	-828227	-0.28134	0.845215	0.884292
Pericytes	STRIP1	ENSG00000143093	rs1007692	140236	-0.214606	0.845303	0.884292
Pericytes	CCDC28A	ENSG00000024862	rs56821023	542613	0.253118	0.845458	0.884292
Pericytes	TMEM181	ENSG00000146433	rs3117159	475908	-0.232255	0.845463	0.884292
Pericytes	DYNC1H1	ENSG00000197102	rs1190712	-427047	0.23016	0.845524	0.884292
Pericytes	DVL3	ENSG00000161202	rs6793484	-675277	0.327983	0.845549	0.884292
Pericytes	TTC1	ENSG00000113312	rs6895764	-573909	-0.28076	0.845627	0.884292
Pericytes	GLOD4	ENSG00000167699	rs77354194	-336921	-0.423789	0.845634	0.884292
Pericytes	HOMER2	ENSG00000103942	rs2399141	483365	-0.230002	0.845721	0.884292
Pericytes	RAP1GDS1	ENSG00000138698	rs968053	521398	0.326491	0.84605	0.884475
Pericytes	SWAP70	ENSG00000133789	rs10769990	-539818	0.222338	0.846128	0.884475
Pericytes	RPS15	ENSG00000115268	rs1637868	-529877	0.136287	0.846354	0.884521
Pericytes	GPR162	ENSG00000250510	rs2013337	-626955	-0.428797	0.846406	0.884521
Pericytes	FAM120A	ENSG00000048828	rs10761215	-96819	0.229282	0.846519	0.884521
Pericytes	ZNF326	ENSG00000162664	rs1725390	797904	0.221942	0.84678	0.884554
Pericytes	CSTF3	ENSG00000176102	rs34629759	488385	-0.250652	0.84691	0.884554
Pericytes	ZNF277	ENSG00000198839	rs10232609	-457726	-0.266919	0.846983	0.884554
Pericytes	TMEM68	ENSG00000167904	rs189506221	549777	0.541375	0.847014	0.884554
Pericytes	TMSB10	ENSG00000034510	rs9808242	154508	0.173292	0.84724	0.884574
Pericytes	COPZ1	ENSG00000111481	rs12310897	231830	-0.398661	0.847344	0.884574
Pericytes	PPP2R2D	ENSG00000175470	rs72843130	-996171	0.252725	0.847381	0.884574
Pericytes	CD9	ENSG00000010278	rs758731	5163	0.156883	0.847632	0.884715
Pericytes	RHOQ	ENSG00000119729	rs11680875	233527	-0.22102	0.848182	0.884802
Pericytes	RPS6KA2	ENSG00000071242	rs9356495	-278238	0.215057	0.848353	0.884802
Pericytes	ADAM17	ENSG00000151694	rs12995412	454007	-0.38803	0.848375	0.884802
Pericytes	SEC62	ENSG00000008952	rs7610949	-84455	0.19621	0.848395	0.884802
Pericytes	SLC16A12	ENSG00000152779	rs10788628	-531023	0.306522	0.848438	0.884802
Pericytes	LINC00667	ENSG00000263753	rs2040192	395008	-0.411418	0.848487	0.884802
Pericytes	ZNF785	ENSG00000197162	rs11647246	-68961	-0.441531	0.848623	0.884802
Pericytes	SLC23A2	ENSG00000089057	rs805758	688004	0.353371	0.848811	0.884802
Pericytes	GPHN	ENSG00000171723	rs2753607	964693	0.209539	0.848953	0.884802
Pericytes	MOGS	ENSG00000115275	rs13415017	-570315	0.269904	0.849182	0.884802
Pericytes	ARHGEF17	ENSG00000110237	rs11236028	855981	0.168342	0.849304	0.884802
Pericytes	CTSO	ENSG00000256043	rs67168236	-231216	0.224499	0.84964	0.884802
Pericytes	ANKRD40	ENSG00000154945	rs7219069	-752414	-0.396019	0.849828	0.884802
Pericytes	DENND5B	ENSG00000170456	rs74671729	-228185	0.43434	0.84984	0.884802
Pericytes	BLOC1S2	ENSG00000196072	rs36047449	610431	-0.402397	0.84997	0.884802
Pericytes	NUP85	ENSG00000125450	rs61370032	-131770	-0.521666	0.850046	0.884802
Pericytes	STK25	ENSG00000115694	rs67845365	-797273	0.252472	0.850081	0.884802
Pericytes	TSN	ENSG00000211460	rs76141532	-908943	-0.47746	0.850105	0.884802
Pericytes	EP300	ENSG00000100393	rs11575922	-411926	-0.28222	0.850112	0.884802
Pericytes	CFLAR	ENSG00000003402	rs17469690	693558	0.243749	0.850136	0.884802
Pericytes	RUNX1	ENSG00000159216	rs2075905	-850081	-0.40678	0.850237	0.884802
Pericytes	TNS3	ENSG00000136205	rs10272850	-683230	-0.244852	0.850264	0.884802
Pericytes	SPEF2	ENSG00000152582	rs7712433	694198	-0.267995	0.85048	0.884851
Pericytes	ZNF253	ENSG00000256771	rs247777	-134560	-0.300024	0.850656	0.884851
Pericytes	SHE	ENSG00000169291	rs11582846	194184	0.254723	0.850805	0.884851
Pericytes	NFKBIZ	ENSG00000144802	rs348887	-643425	0.232983	0.850908	0.884851
Pericytes	ELMO2	ENSG00000062598	rs202395	112285	0.385826	0.850919	0.884851
Pericytes	EIF2D	ENSG00000143486	rs35785716	-65242	-0.328128	0.851205	0.884851
Pericytes	RNF7	ENSG00000114125	rs66820134	-30099	0.204425	0.851389	0.884851
Pericytes	HDLBP	ENSG00000115677	rs4610049	-364477	-0.220245	0.851506	0.884851
Pericytes	MORF4L1	ENSG00000185787	rs11630911	-391069	-0.184701	0.851562	0.884851
Pericytes	MFSD1	ENSG00000118855	rs114829316	513922	-0.345459	0.851583	0.884851
Pericytes	NELFCD	ENSG00000101158	rs149214	319976	0.42847	0.851604	0.884851
Pericytes	AHSA1	ENSG00000100591	rs11623114	124880	-0.340733	0.851813	0.884851
Pericytes	PPP1R12B	ENSG00000077157	rs10399805	838170	0.385819	0.851818	0.884851
Pericytes	TAF1D	ENSG00000166012	rs11020239	-500850	0.278403	0.852112	0.884861
Pericytes	MAN2A2	ENSG00000196547	rs12708587	168368	0.298575	0.852286	0.884861
Pericytes	EPHA4	ENSG00000116106	rs1424341	245025	-0.15362	0.852366	0.884861
Pericytes	RUNX2	ENSG00000124813	rs3957316	576435	0.245818	0.852379	0.884861
Pericytes	VPS9D1	ENSG00000075399	rs8191469	-908950	0.560712	0.852407	0.884861
Pericytes	SMC4	ENSG00000113810	rs62270394	-585763	0.455653	0.852677	0.884971
Pericytes	MLLT11	ENSG00000213190	rs113833990	-867861	0.268604	0.85279	0.884971
Pericytes	NRBP1	ENSG00000115216	rs6705514	-436722	-0.243771	0.852874	0.884971
Pericytes	SAP18	ENSG00000150459	rs9316060	-139653	0.165555	0.853052	0.884971
Pericytes	TANGO2	ENSG00000183597	rs7291613	-369872	-0.285184	0.853186	0.884971
Pericytes	PSMD14	ENSG00000115233	rs4414690	-730811	0.326444	0.853208	0.884971
Pericytes	DNMT1	ENSG00000130816	rs34243815	983002	0.464453	0.853361	0.885009
Pericytes	ESRRG	ENSG00000196482	rs72730596	780795	0.221953	0.853649	0.885095
Pericytes	SLC35F1	ENSG00000196376	rs9374668	-369230	0.352582	0.853735	0.885095
Pericytes	AFAP1L2	ENSG00000169129	rs73353754	96055	-0.29829	0.853802	0.885095
Pericytes	SDC4	ENSG00000124145	rs11698591	985409	-0.460293	0.854344	0.885095
Pericytes	RNF167	ENSG00000108523	rs933210	-982839	0.295886	0.854437	0.885095
Pericytes	CDK8	ENSG00000132964	rs9553689	-283546	-0.26649	0.854651	0.885095
Pericytes	EIF5B	ENSG00000158417	rs6542865	-189314	0.208487	0.854901	0.885095
Pericytes	CNOT4	ENSG00000080802	rs13221704	-765223	-0.423505	0.855156	0.885095
Pericytes	SUCLG1	ENSG00000163541	rs7340340	906937	-0.249609	0.855195	0.885095
Pericytes	TMUB2	ENSG00000168591	rs78046226	795422	-0.408905	0.855291	0.885095
Pericytes	SPRED2	ENSG00000198369	rs1489701	823865	-0.215109	0.855471	0.885095
Pericytes	ZNF611	ENSG00000213020	rs707303	-657	-0.280605	0.855606	0.885095
Pericytes	TECPR1	ENSG00000205356	rs4358738	229671	0.233073	0.855731	0.885095
Pericytes	PIN1	ENSG00000127445	rs56184167	-923789	-0.180842	0.855733	0.885095
Pericytes	DIAPH1	ENSG00000131504	rs1465421	838847	0.393846	0.855917	0.885095
Pericytes	GRSF1	ENSG00000132463	rs17734559	-182401	0.26401	0.855931	0.885095
Pericytes	ZNF717	ENSG00000227124	rs4543050	-880175	-0.305266	0.856012	0.885095
Pericytes	HMGN3	ENSG00000118418	rs12199715	204125	0.257025	0.856042	0.885095
Pericytes	TIPARP	ENSG00000163659	rs9851066	827711	0.228656	0.856068	0.885095
Pericytes	DPY30	ENSG00000162961	rs12621813	-996623	-0.24171	0.856281	0.885095
Pericytes	NR2C2	ENSG00000177463	rs1384112	-643949	0.241338	0.856336	0.885095
Pericytes	PRPF38A	ENSG00000134748	rs138032564	868125	0.489225	0.856756	0.885095
Pericytes	LRRC8B	ENSG00000197147	rs7555072	510983	0.177109	0.856918	0.885095
Pericytes	FAM229B	ENSG00000203778	rs12191154	-424480	-0.311811	0.857066	0.885095
Pericytes	MINDY3	ENSG00000148481	rs2282384	-254403	-0.240956	0.857133	0.885095
Pericytes	LRRC32	ENSG00000137507	rs10793190	62954	-0.268836	0.85716	0.885095
Pericytes	CCS	ENSG00000173992	rs7122657	-982597	0.19725	0.857169	0.885095
Pericytes	CCDC66	ENSG00000180376	rs11716312	340380	0.248088	0.8572	0.885095
Pericytes	CASP3	ENSG00000164305	rs56015350	737053	-0.638314	0.857229	0.885095
Pericytes	C19orf24	ENSG00000228300	rs12985033	454848	-0.253259	0.857273	0.885095
Pericytes	ENC1	ENSG00000171617	rs16871496	-417641	0.319941	0.857278	0.885095
Pericytes	EHMT2	ENSG00000204371	rs3873444	817259	-0.359641	0.857387	0.885095
Pericytes	PNPLA7	ENSG00000130653	rs9411221	-822209	-0.177942	0.857474	0.885095
Pericytes	TERF2	ENSG00000132604	rs3114396	-740984	-0.232756	0.857562	0.885095
Pericytes	MXD1	ENSG00000059728	rs75457685	-617808	-0.581505	0.857634	0.885095
Pericytes	CDC42BPA	ENSG00000143776	rs61836977	-778797	-0.338616	0.857715	0.885095
Pericytes	LRRC49	ENSG00000137821	rs11634829	-984662	0.448572	0.857833	0.885095
Pericytes	RERG	ENSG00000134533	rs1799497	897941	-0.207913	0.857848	0.885095
Pericytes	KDELC2	ENSG00000178202	rs2726890	256251	-0.261309	0.85815	0.885169
Pericytes	NR2C1	ENSG00000120798	rs61935692	-132794	-0.449839	0.858186	0.885169
Pericytes	CHST15	ENSG00000182022	rs9651511	-296741	-0.181546	0.858451	0.885169
Pericytes	TBC1D9	ENSG00000109436	rs12502106	-494026	0.488904	0.858466	0.885169
Pericytes	FHL5	ENSG00000112214	rs9390931	-417428	0.215759	0.858686	0.885169
Pericytes	DUSP12	ENSG00000081721	rs7545977	-448374	-0.22497	0.858705	0.885169
Pericytes	SACS	ENSG00000151835	rs9552906	-159024	0.269272	0.858947	0.885169
Pericytes	PRDM10	ENSG00000170325	rs580732	-294646	-0.255041	0.859243	0.885169
Pericytes	MDH1	ENSG00000014641	rs10169244	830390	0.172929	0.859256	0.885169
Pericytes	JPT1	ENSG00000189159	rs34615383	-661272	-0.360095	0.859354	0.885169
Pericytes	LSM6	ENSG00000164167	rs7684188	-853671	0.290881	0.859556	0.885169
Pericytes	ANAPC5	ENSG00000089053	rs28634314	166589	0.298876	0.859582	0.885169
Pericytes	YBX3	ENSG00000060138	rs1447875	-746324	-0.262282	0.85964	0.885169
Pericytes	RNF4	ENSG00000063978	rs77324332	-847862	0.448629	0.859664	0.885169
Pericytes	ZNF318	ENSG00000171467	rs4714699	465178	-0.290184	0.85993	0.885169
Pericytes	CSRP2	ENSG00000175183	rs1491048	762657	-0.285291	0.86004	0.885169
Pericytes	MYLIP	ENSG00000007944	rs13217441	826243	0.562082	0.860201	0.885169
Pericytes	AHCYL1	ENSG00000168710	rs12752803	338551	0.171297	0.860291	0.885169
Pericytes	LINC00623	ENSG00000226067	rs6667041	549704	-0.187314	0.86048	0.885169
Pericytes	SLC27A1	ENSG00000130304	rs73016334	-500506	-0.487362	0.860501	0.885169
Pericytes	KCTD3	ENSG00000136636	rs301758	595813	-0.445548	0.86052	0.885169
Pericytes	SLC41A2	ENSG00000136052	rs11112649	712446	0.221624	0.860622	0.885169
Pericytes	STX2	ENSG00000111450	rs7300850	-640441	-0.485246	0.860694	0.885169
Pericytes	PRPF40B	ENSG00000110844	rs4760639	-700496	0.229643	0.860824	0.885169
Pericytes	EIF2AK2	ENSG00000055332	rs3770784	-383412	-0.257372	0.860991	0.885169
Pericytes	NFU1	ENSG00000169599	rs12620315	-135230	-0.295355	0.861148	0.885169
Pericytes	MTHFR	ENSG00000177000	rs28990671	-610062	-0.621478	0.861156	0.885169
Pericytes	SYNPO2	ENSG00000172403	rs11945476	318021	-0.27042	0.861166	0.885169
Pericytes	SGCB	ENSG00000163069	rs75125328	77965	-0.319735	0.861727	0.885602
Pericytes	IPP	ENSG00000197429	rs11211326	861986	0.192367	0.86199	0.885602
Pericytes	LINC02615	ENSG00000251432	rs1966934	470716	0.351906	0.862171	0.885602
Pericytes	INTS4	ENSG00000149262	rs61900250	142519	0.551693	0.862285	0.885602
Pericytes	RCOR3	ENSG00000117625	rs35239268	-418735	-0.478257	0.862389	0.885602
Pericytes	PNMA2	ENSG00000240694	rs17054890	-424899	-0.198155	0.862863	0.885602
Pericytes	EXOC5	ENSG00000070367	rs927251	575511	-0.221988	0.862981	0.885602
Pericytes	LHFPL3	ENSG00000187416	rs10238550	-396278	0.305453	0.863223	0.885602
Pericytes	ATP5IF1	ENSG00000130770	rs551355	-179095	-0.162768	0.863226	0.885602
Pericytes	TBC1D10B	ENSG00000169221	rs11641202	948345	0.206171	0.863235	0.885602
Pericytes	UBA5	ENSG00000081307	rs62280387	879645	-0.48133	0.863531	0.885602
Pericytes	CPSF7	ENSG00000149532	rs3019188	56872	0.318758	0.863577	0.885602
Pericytes	GALNT10	ENSG00000164574	rs1478364	-771906	-0.261766	0.863657	0.885602
Pericytes	CNBP	ENSG00000169714	rs6797514	769760	-0.17901	0.863736	0.885602
Pericytes	SLU7	ENSG00000164609	rs11743870	-999520	0.217974	0.863754	0.885602
Pericytes	RAB6A	ENSG00000175582	rs12287481	-999847	0.418	0.86377	0.885602
Pericytes	TEK	ENSG00000120156	rs111891848	209269	0.582913	0.863833	0.885602
Pericytes	AFTPH	ENSG00000119844	rs6708230	980406	-0.356082	0.86409	0.885602
Pericytes	RAB10	ENSG00000084733	rs6728820	-532068	-0.272027	0.864282	0.885602
Pericytes	BTF3L4	ENSG00000134717	rs115788353	428128	0.440831	0.864345	0.885602
Pericytes	PAM	ENSG00000145730	rs2112340	811782	0.200749	0.864363	0.885602
Pericytes	CRELD2	ENSG00000184164	rs131709	716978	-0.217097	0.864534	0.885602
Pericytes	WDR12	ENSG00000138442	rs74747871	-998680	0.342868	0.864716	0.885602
Pericytes	MAN1A1	ENSG00000111885	rs7755100	808098	0.240867	0.864765	0.885602
Pericytes	NMD3	ENSG00000169251	rs139047254	-55725	-0.339248	0.864908	0.885602
Pericytes	GRID2	ENSG00000152208	rs10856887	-858247	0.231906	0.865049	0.885602
Pericytes	TMEM214	ENSG00000119777	rs13025049	109901	0.531028	0.865081	0.885602
Pericytes	NRF1	ENSG00000106459	rs11773134	-501696	-0.239338	0.865084	0.885602
Pericytes	CHCHD10	ENSG00000250479	rs9623961	-885789	-0.245279	0.865207	0.885602
Pericytes	ZNF138	ENSG00000197008	rs73699607	385571	-0.340103	0.865481	0.885602
Pericytes	SESN1	ENSG00000080546	rs632817	-803488	-0.185375	0.865621	0.885602
Pericytes	CAPNS1	ENSG00000126247	rs77998658	-665237	0.407028	0.865723	0.885602
Pericytes	ETFA	ENSG00000140374	rs117681858	236477	0.434358	0.865746	0.885602
Pericytes	PTPA	ENSG00000119383	rs10760627	445352	-0.228622	0.865761	0.885602
Pericytes	FBXW8	ENSG00000174989	rs73400820	-520947	0.264757	0.865813	0.885602
Pericytes	MAGI2	ENSG00000187391	rs12705833	-546777	-0.169369	0.865913	0.885602
Pericytes	UGCG	ENSG00000148154	rs78398583	182848	0.497517	0.865913	0.885602
Pericytes	RPS19BP1	ENSG00000187051	rs5757728	36704	0.185209	0.865994	0.885602
Pericytes	RPS14	ENSG00000164587	rs79913727	-307763	-0.331035	0.866265	0.88568
Pericytes	NOL11	ENSG00000130935	rs7209275	-802081	-0.57973	0.866375	0.88568
Pericytes	RHOBTB3	ENSG00000164292	rs903380	350837	0.221117	0.866418	0.88568
Pericytes	ZSWIM5	ENSG00000162415	rs77881576	815648	0.292064	0.866763	0.885914
Pericytes	KRIT1	ENSG00000001631	rs78366656	553829	-0.212622	0.867286	0.886121
Pericytes	ZSCAN30	ENSG00000186814	rs34398487	-871755	0.433577	0.867318	0.886121
Pericytes	ERCC8	ENSG00000049167	rs2910825	-747104	0.357807	0.867349	0.886121
Pericytes	COPG1	ENSG00000181789	rs900381	-254995	0.228227	0.867501	0.886121
Pericytes	ADPRHL2	ENSG00000116863	rs218422	983215	0.249191	0.867645	0.886121
Pericytes	CWF19L2	ENSG00000152404	rs72999526	323030	-0.457467	0.867704	0.886121
Pericytes	NFRKB	ENSG00000170322	rs1032442	-441266	0.267094	0.867778	0.886121
Pericytes	ESD	ENSG00000139684	rs2025740	813012	-0.221848	0.868236	0.88647
Pericytes	BAX	ENSG00000087088	rs11083932	-593502	0.434962	0.868584	0.886707
Pericytes	YIPF3	ENSG00000137207	rs73424360	490246	-0.514324	0.868778	0.886787
Pericytes	SPTBN1	ENSG00000115306	rs13028756	985317	0.25533	0.868978	0.886872
Pericytes	ARHGAP24	ENSG00000138639	rs12500543	922690	-0.17517	0.86963	0.887419
Pericytes	HPF1	ENSG00000056050	rs28374431	-38942	0.347133	0.869869	0.887524
Pericytes	DNAJC2	ENSG00000105821	rs3748114	-566506	-0.799207	0.869965	0.887524
Pericytes	GTF3A	ENSG00000122034	rs9507772	-715784	-0.280483	0.870089	0.887532
Pericytes	UCK2	ENSG00000143179	rs10753667	-588476	0.171499	0.870497	0.887829
Pericytes	MBD5	ENSG00000204406	rs115300482	-858486	0.357735	0.870622	0.887838
Pericytes	MFSD14C	ENSG00000196312	rs12375711	523502	-0.243917	0.870957	0.888061
Pericytes	SMU1	ENSG00000122692	rs12347731	-782411	0.38423	0.871169	0.888115
Pericytes	FAM32A	ENSG00000105058	rs11882972	758372	0.213528	0.871279	0.888115
Pericytes	MTF2	ENSG00000143033	rs236280	555406	0.455739	0.871476	0.888115
Pericytes	COX5B	ENSG00000135940	rs78381888	-811003	-0.139833	0.87155	0.888115
Pericytes	CHSY3	ENSG00000198108	rs73244849	204149	-0.263774	0.871591	0.888115
Pericytes	OPA3	ENSG00000125741	rs34810028	-664709	0.19474	0.871758	0.888166
Pericytes	TP53	ENSG00000141510	rs11657418	-275985	-0.309729	0.871909	0.888195
Pericytes	SLC52A3	ENSG00000101276	rs6109575	578527	0.278548	0.872019	0.888195
Pericytes	PITPNB	ENSG00000180957	rs909527	-584802	-0.244241	0.872287	0.888278
Pericytes	FRS2	ENSG00000166225	rs12581863	-370122	-0.214874	0.872333	0.888278
Pericytes	MERTK	ENSG00000153208	rs4848992	172721	0.240279	0.87258	0.888375
Pericytes	VMP1	ENSG00000062716	rs56327444	-493416	-0.217925	0.872904	0.888375
Pericytes	RXRA	ENSG00000186350	rs112892449	-279325	-0.583483	0.87298	0.888375
Pericytes	ILK	ENSG00000166333	rs10082589	326543	0.202466	0.873547	0.888375
Pericytes	NF1	ENSG00000196712	rs78452138	701608	0.487483	0.873808	0.888375
Pericytes	EFR3B	ENSG00000084710	rs61408857	315561	-0.204754	0.873867	0.888375
Pericytes	ANXA7	ENSG00000138279	rs17730544	-526343	-0.384521	0.873947	0.888375
Pericytes	CERS2	ENSG00000143418	rs72704672	-77662	0.338384	0.874132	0.888375
Pericytes	RNF146	ENSG00000118518	rs6939352	678494	-0.392755	0.874318	0.888375
Pericytes	RGS7BP	ENSG00000186479	rs77729987	599480	-0.293531	0.874424	0.888375
Pericytes	BTRC	ENSG00000166167	rs807014	-321496	0.390657	0.874452	0.888375
Pericytes	LMAN1	ENSG00000074695	rs12967227	-528323	-0.268753	0.874527	0.888375
Pericytes	NCOA3	ENSG00000124151	rs118049820	-714995	0.342909	0.874643	0.888375
Pericytes	DNAJC1	ENSG00000136770	rs7900467	-755706	-0.172619	0.874808	0.888375
Pericytes	POFUT1	ENSG00000101346	rs62208052	420245	0.284246	0.874886	0.888375
Pericytes	PLEKHG3	ENSG00000126822	rs11158552	-49531	-0.272398	0.875235	0.888375
Pericytes	ZNF155	ENSG00000204920	rs8113334	-290820	0.25987	0.875444	0.888375
Pericytes	C4orf48	ENSG00000243449	rs17164380	-875893	-0.19899	0.875462	0.888375
Pericytes	TIMM17A	ENSG00000134375	rs35608464	686469	0.510721	0.875736	0.888375
Pericytes	SLC19A1	ENSG00000173638	rs2838647	-873511	-0.141068	0.875772	0.888375
Pericytes	PSMA7	ENSG00000101182	rs113267730	-189478	-0.339828	0.875774	0.888375
Pericytes	ALDH2	ENSG00000111275	rs10849916	-849486	-0.162763	0.875776	0.888375
Pericytes	KDSR	ENSG00000119537	rs954954	-132416	0.387205	0.875891	0.888375
Pericytes	CCN1	ENSG00000142871	rs11161719	423566	0.238559	0.875911	0.888375
Pericytes	MARS	ENSG00000166986	rs12422436	989486	0.255155	0.875968	0.888375
Pericytes	GREB1	ENSG00000196208	rs10929714	-388626	-0.195681	0.876058	0.888375
Pericytes	DHX40	ENSG00000108406	rs3087593	-360349	-0.269915	0.876167	0.888375
Pericytes	SNX25	ENSG00000109762	rs3756094	-774458	-0.183677	0.876212	0.888375
Pericytes	RGS6	ENSG00000182732	rs1205047	-35248	0.214075	0.876418	0.888375
Pericytes	PDE2A	ENSG00000186642	rs7111814	550188	-0.184123	0.87643	0.888375
Pericytes	EXOC3	ENSG00000180104	rs11737901	987325	0.287494	0.876454	0.888375
Pericytes	RBM42	ENSG00000126254	rs2853333	-372271	0.218794	0.876503	0.888375
Pericytes	PHACTR2	ENSG00000112419	rs13197775	-267353	0.270385	0.876676	0.888375
Pericytes	SUCLG2	ENSG00000172340	rs112592387	927255	-0.34285	0.876709	0.888375
Pericytes	LYRM7	ENSG00000186687	rs72803178	854852	-0.370671	0.876793	0.888375
Pericytes	ITGA11	ENSG00000137809	rs11072021	-7066	-0.156008	0.876825	0.888375
Pericytes	MARK2	ENSG00000072518	rs10897325	-770468	0.530744	0.876844	0.888375
Pericytes	ZC3H3	ENSG00000014164	rs1130985	-522894	0.2817	0.876872	0.888375
Pericytes	DTX3L	ENSG00000163840	rs111775571	48178	-0.272122	0.877037	0.888375
Pericytes	RPRD2	ENSG00000163125	rs10788797	667503	0.387112	0.877136	0.888375
Pericytes	ADAM12	ENSG00000148848	rs73382568	531722	0.331698	0.877242	0.888375
Pericytes	LEPROTL1	ENSG00000104660	rs71506516	924304	0.357571	0.877315	0.888375
Pericytes	PIH1D1	ENSG00000104872	rs10411345	879929	0.298431	0.877561	0.888444
Pericytes	HCN2	ENSG00000099822	rs12985423	56389	-0.214005	0.877799	0.888444
Pericytes	CCDC85B	ENSG00000175602	rs599670	-886406	-0.169053	0.877838	0.888444
Pericytes	SMARCC2	ENSG00000139613	rs17445108	498706	0.294475	0.877935	0.888444
Pericytes	PABPN1	ENSG00000100836	rs11158517	714969	-0.362021	0.877964	0.888444
Pericytes	TMEM147	ENSG00000105677	rs77998658	-71262	-0.411769	0.878178	0.888542
Pericytes	IFT20	ENSG00000109083	rs75103394	-861772	-0.438586	0.878833	0.888648
Pericytes	C1D	ENSG00000197223	rs10208992	-623946	-0.514564	0.878841	0.888648
Pericytes	PRTG	ENSG00000166450	rs34303822	-62213	0.216721	0.87898	0.888648
Pericytes	PIGN	ENSG00000197563	rs12605623	-500165	-0.325561	0.879338	0.888648
Pericytes	ZBTB18	ENSG00000179456	rs58776425	332277	0.271528	0.879428	0.888648
Pericytes	UBE3C	ENSG00000009335	rs11763840	-759876	-0.280831	0.879934	0.888648
Pericytes	ATL2	ENSG00000119787	rs10177859	-855855	0.178216	0.88001	0.888648
Pericytes	HSCB	ENSG00000100209	rs73166773	-756221	0.532469	0.880064	0.888648
Pericytes	GPR137B	ENSG00000077585	rs12736282	962919	-0.250152	0.880097	0.888648
Pericytes	HLTF	ENSG00000071794	rs909383	-368136	0.285584	0.880102	0.888648
Pericytes	GAN	ENSG00000261609	rs62044949	629511	0.299303	0.880128	0.888648
Pericytes	MFAP3L	ENSG00000198948	rs7377412	-726188	-0.409374	0.88014	0.888648
Pericytes	SPACA6	ENSG00000182310	rs12982823	-620389	0.37949	0.880295	0.888648
Pericytes	NOTCH1	ENSG00000148400	rs2590500	-997370	0.202647	0.880606	0.888648
Pericytes	C6orf89	ENSG00000198663	rs11752386	810992	-0.287726	0.88062	0.888648
Pericytes	TSNARE1	ENSG00000171045	rs73367748	-692779	-0.570663	0.880688	0.888648
Pericytes	SF3B6	ENSG00000115128	rs17045693	-474200	0.248893	0.880724	0.888648
Pericytes	NAE1	ENSG00000159593	rs11647416	-423774	-0.295351	0.881327	0.888648
Pericytes	TWISTNB	ENSG00000105849	rs62456075	613596	0.377129	0.881518	0.888648
Pericytes	VPS41	ENSG00000006715	rs74477937	598847	-0.46266	0.881644	0.888648
Pericytes	ERBB4	ENSG00000178568	rs10194698	-894246	0.214569	0.881672	0.888648
Pericytes	HMGCR	ENSG00000113161	rs820877	-642858	-0.370659	0.881679	0.888648
Pericytes	STYXL1	ENSG00000127952	rs138061288	-575550	0.345706	0.881693	0.888648
Pericytes	GLTP	ENSG00000139433	rs7980427	-993008	-0.307204	0.881782	0.888648
Pericytes	GCNT1	ENSG00000187210	rs11144626	-612950	0.28298	0.881929	0.888648
Pericytes	C12orf45	ENSG00000151131	rs59402268	-533362	0.342591	0.881934	0.888648
Pericytes	PEX1	ENSG00000127980	rs60759282	-866292	0.27139	0.882037	0.888648
Pericytes	TNFRSF1B	ENSG00000028137	rs75019330	943852	-0.544043	0.882293	0.888648
Pericytes	DNM3	ENSG00000197959	rs10912598	-620526	-0.163001	0.882736	0.888648
Pericytes	IKZF5	ENSG00000095574	rs11248531	436205	-0.472131	0.882745	0.888648
Pericytes	FLII	ENSG00000177731	rs9890665	375962	0.587911	0.88277	0.888648
Pericytes	PCNX1	ENSG00000100731	rs10133103	-227854	-0.256859	0.882778	0.888648
Pericytes	UBFD1	ENSG00000103353	rs246329	174388	-0.278559	0.882833	0.888648
Pericytes	HM13	ENSG00000101294	rs74502037	576680	0.33122	0.882924	0.888648
Pericytes	HSPA5	ENSG00000044574	rs4481717	930924	0.175921	0.882971	0.888648
Pericytes	ROBO1	ENSG00000169855	rs9871752	-938663	0.349915	0.883231	0.888648
Pericytes	NDUFC1	ENSG00000109390	rs76586611	-479998	0.452389	0.883292	0.888648
Pericytes	HECA	ENSG00000112406	rs3010295	344088	0.344659	0.88336	0.888648
Pericytes	FNDC3B	ENSG00000075420	rs620798	302489	-0.198019	0.883404	0.888648
Pericytes	STAC	ENSG00000144681	rs1532964	438707	-0.195722	0.883469	0.888648
Pericytes	CRIPT	ENSG00000119878	rs6727958	282914	-0.277388	0.883638	0.888648
Pericytes	ITGA9	ENSG00000144668	rs62244280	-249491	0.249821	0.883777	0.888648
Pericytes	ARHGDIA	ENSG00000141522	rs7405671	632373	-0.225963	0.884028	0.888648
Pericytes	ATG12	ENSG00000145782	rs9687184	-349044	-0.298802	0.884149	0.888648
Pericytes	AP1S1	ENSG00000106367	rs2690903	656628	0.213187	0.884317	0.888648
Pericytes	GIGYF1	ENSG00000146830	rs6965966	996518	0.246095	0.884541	0.888648
Pericytes	NCBP1	ENSG00000136937	rs10283737	384112	-0.266159	0.884645	0.888648
Pericytes	DEPDC5	ENSG00000100150	rs9606889	205156	-0.194308	0.884725	0.888648
Pericytes	HNRNPM	ENSG00000099783	rs2967634	294145	-0.224081	0.884732	0.888648
Pericytes	NARS	ENSG00000134440	rs4365374	865125	-0.202493	0.884795	0.888648
Pericytes	MTIF2	ENSG00000085760	rs17347807	20803	-0.747906	0.88526	0.888648
Pericytes	GMFB	ENSG00000197045	rs8017615	-696147	0.489754	0.885263	0.888648
Pericytes	COL1A2	ENSG00000164692	rs12704705	-445195	0.338797	0.885357	0.888648
Pericytes	GAS7	ENSG00000007237	rs75330734	-283267	-0.343585	0.885369	0.888648
Pericytes	USP20	ENSG00000136878	rs10988420	-288135	0.35432	0.88542	0.888648
Pericytes	PBX3	ENSG00000167081	rs59649211	911061	-0.379147	0.885426	0.888648
Pericytes	PTK2	ENSG00000169398	rs307733	173402	0.205823	0.885447	0.888648
Pericytes	KHSRP	ENSG00000088247	rs10419104	699666	0.295327	0.885481	0.888648
Pericytes	SRSF7	ENSG00000115875	rs408686	198684	-0.272938	0.885488	0.888648
Pericytes	GOLGA8B	ENSG00000215252	rs62006095	106522	-0.267251	0.885494	0.888648
Pericytes	MKLN1	ENSG00000128585	rs2895241	466772	-0.148928	0.8857	0.888648
Pericytes	FOXP1	ENSG00000114861	rs9850531	923018	-0.160919	0.885804	0.888648
Pericytes	MMP16	ENSG00000156103	rs76350648	460414	-0.348426	0.885824	0.888648
Pericytes	CLK1	ENSG00000013441	rs10179964	-265173	0.242965	0.885846	0.888648
Pericytes	AUP1	ENSG00000115307	rs4852351	365625	-0.259277	0.885847	0.888648
Pericytes	SAMD4B	ENSG00000179134	rs76652281	814270	-0.274242	0.886109	0.88865
Pericytes	PDCD11	ENSG00000148843	rs148440547	-987773	0.325704	0.886125	0.88865
Pericytes	FAM114A1	ENSG00000197712	rs7694333	82731	-0.2463	0.886244	0.88865
Pericytes	NDUFV1	ENSG00000167792	rs7948392	127053	-0.209578	0.886314	0.88865
Pericytes	ELOVL7	ENSG00000164181	rs2196281	-936694	0.191377	0.886579	0.888794
Pericytes	PIK3R1	ENSG00000145675	rs7733360	-171230	-0.20881	0.886691	0.888794
Pericytes	RAB11FIP2	ENSG00000107560	rs11198099	-263651	0.434733	0.886913	0.8889
Pericytes	RCN2	ENSG00000117906	rs33931897	133231	-0.242446	0.887045	0.888916
Pericytes	MRPS36	ENSG00000134056	rs2607374	-553663	0.287009	0.887189	0.888943
Pericytes	THAP4	ENSG00000176946	rs182435248	-513749	0.585348	0.887499	0.889054
Pericytes	TTC12	ENSG00000149292	rs11214938	987408	-0.385991	0.887608	0.889054
Pericytes	RPLP1	ENSG00000137818	rs925481	991997	0.17658	0.887738	0.889054
Pericytes	MPRIP	ENSG00000133030	rs28875211	-438898	-0.262522	0.887765	0.889054
Pericytes	TCOF1	ENSG00000070814	rs58779644	-195114	-0.583262	0.888237	0.889322
Pericytes	SUGCT	ENSG00000175600	rs13232807	-628539	0.445569	0.88837	0.889322
Pericytes	MICU1	ENSG00000107745	rs1227087	-938668	-0.223851	0.888631	0.889322
Pericytes	RALA	ENSG00000006451	rs77483481	296488	0.447345	0.888722	0.889322
Pericytes	ZHX2	ENSG00000178764	rs62525345	-777355	0.227355	0.8888	0.889322
Pericytes	GREB1L	ENSG00000141449	rs4401130	658097	-0.159752	0.888855	0.889322
Pericytes	HLCS	ENSG00000159267	rs2835449	-256329	-0.260626	0.888951	0.889322
Pericytes	ZCRB1	ENSG00000139168	rs1520822	556818	0.224361	0.888964	0.889322
Pericytes	CNTNAP4	ENSG00000152910	rs1594049	986391	0.182699	0.889165	0.889406
Pericytes	PFKFB3	ENSG00000170525	rs17151105	3431	-0.352695	0.88941	0.889502
Pericytes	ANAPC11	ENSG00000141552	rs2090203	-957615	0.175659	0.889701	0.889502
Pericytes	OCLN	ENSG00000197822	rs78660602	-744226	0.289337	0.889737	0.889502
Pericytes	PPM1A	ENSG00000100614	rs1253177	-817427	0.329929	0.88984	0.889502
Pericytes	CCDC138	ENSG00000163006	rs260610	268847	0.435115	0.890382	0.889502
Pericytes	EGLN3	ENSG00000129521	rs12590838	19397	0.262422	0.890432	0.889502
Pericytes	YIF1A	ENSG00000174851	rs11568300	-631450	-0.216035	0.890604	0.889502
Pericytes	MTRR	ENSG00000124275	rs16880661	613720	0.437189	0.890727	0.889502
Pericytes	SPATS2	ENSG00000123352	rs833816	-374345	-0.276552	0.890812	0.889502
Pericytes	ANKS3	ENSG00000168096	rs2091532	550943	-0.254421	0.890912	0.889502
Pericytes	FIG4	ENSG00000112367	rs2806359	-841912	-0.302214	0.890982	0.889502
Pericytes	ECD	ENSG00000122882	rs148732335	-732540	0.548454	0.890987	0.889502
Pericytes	DNASE1	ENSG00000213918	rs117837409	970072	0.464706	0.891031	0.889502
Pericytes	ZNF644	ENSG00000122482	rs115063517	-837665	-0.44636	0.891067	0.889502
Pericytes	LY6H	ENSG00000176956	rs10087286	98717	0.191338	0.891386	0.889502
Pericytes	DCUN1D4	ENSG00000109184	rs985955	424093	-0.194697	0.891464	0.889502
Pericytes	COLEC12	ENSG00000158270	rs666318	-215985	0.183993	0.891555	0.889502
Pericytes	GRIA2	ENSG00000120251	rs34425633	-597788	0.143882	0.891562	0.889502
Pericytes	ANKLE2	ENSG00000176915	rs7974105	-17907	0.219061	0.891607	0.889502
Pericytes	RPS23	ENSG00000186468	rs10514245	646642	0.174075	0.891634	0.889502
Pericytes	PPP3CB	ENSG00000107758	rs35823218	-497457	0.353472	0.89175	0.889502
Pericytes	C20orf194	ENSG00000088854	rs4815697	976593	0.210405	0.891824	0.889502
Pericytes	RRBP1	ENSG00000125844	rs74181925	-959991	-0.351042	0.892142	0.889649
Pericytes	DPM2	ENSG00000136908	rs72752823	-203584	-0.264676	0.892401	0.889649
Pericytes	LCORL	ENSG00000178177	rs28593189	-839387	-0.318677	0.89254	0.889649
Pericytes	MPLKIP	ENSG00000168303	rs4723874	-616249	-0.241247	0.892667	0.889649
Pericytes	NHLRC3	ENSG00000188811	rs9532177	-848750	-0.297797	0.892676	0.889649
Pericytes	SCG5	ENSG00000166922	rs2928023	325103	-0.197769	0.892771	0.889649
Pericytes	KLHL21	ENSG00000162413	rs12137794	31276	0.487449	0.892786	0.889649
Pericytes	SEC22C	ENSG00000093183	rs247419	-207045	0.264173	0.89299	0.889654
Pericytes	TYW1	ENSG00000198874	rs12698575	324298	0.214677	0.893025	0.889654
Pericytes	GHITM	ENSG00000165678	rs2264642	-411587	0.159059	0.893281	0.889793
Pericytes	GGACT	ENSG00000134864	rs3825505	-106041	0.220946	0.893623	0.889928
Pericytes	APLF	ENSG00000169621	rs113391886	438894	0.369644	0.893716	0.889928
Pericytes	UBE2D1	ENSG00000072401	rs60656861	-15224	0.270994	0.89396	0.889928
Pericytes	DYNC1LI1	ENSG00000144635	rs4955274	-284930	0.233797	0.894006	0.889928
Pericytes	ULK1	ENSG00000177169	rs61934489	-556239	-0.381361	0.894065	0.889928
Pericytes	PARD6G	ENSG00000178184	rs55675624	-503028	0.263208	0.894171	0.889928
Pericytes	RNF185	ENSG00000138942	rs5998157	721694	0.242596	0.894345	0.889928
Pericytes	BCAN	ENSG00000132692	rs10465957	754197	0.291582	0.894348	0.889928
Pericytes	RCAN1	ENSG00000159200	rs13051936	-32784	0.382556	0.894597	0.890059
Pericytes	TMBIM1	ENSG00000135926	rs11903364	-315103	-0.362732	0.894788	0.890091
Pericytes	NCOA1	ENSG00000084676	rs11884143	-1854	0.237314	0.894925	0.890091
Pericytes	CENPT	ENSG00000102901	rs1131933	508057	0.173657	0.894986	0.890091
Pericytes	PTPN4	ENSG00000088179	rs934721	563970	-0.395409	0.895171	0.890091
Pericytes	TRIM52	ENSG00000183718	rs12654516	-127066	0.28886	0.895379	0.890091
Pericytes	LAMTOR1	ENSG00000149357	rs72966469	83017	0.261158	0.895546	0.890091
Pericytes	COPB1	ENSG00000129083	rs10832063	-946941	-0.356229	0.895621	0.890091
Pericytes	TFAM	ENSG00000108064	rs75537316	364258	-0.451488	0.895709	0.890091
Pericytes	MED4	ENSG00000136146	rs61948977	715896	0.276008	0.895882	0.890091
Pericytes	NMRK1	ENSG00000106733	rs11144245	46983	0.318385	0.895996	0.890091
Pericytes	ANKDD1A	ENSG00000166839	rs920689	343574	0.205626	0.896062	0.890091
Pericytes	ALDH18A1	ENSG00000059573	rs11596737	-412954	-0.206252	0.896152	0.890091
Pericytes	KCTD17	ENSG00000100379	rs34424087	-183713	0.589514	0.896389	0.890091
Pericytes	PMP2	ENSG00000147588	rs77121675	-910329	-0.321283	0.896452	0.890091
Pericytes	MYOM1	ENSG00000101605	rs1579764	41792	-0.184203	0.896666	0.890091
Pericytes	FDPS	ENSG00000160752	rs61811879	-431564	0.255591	0.89672	0.890091
Pericytes	AFF1	ENSG00000172493	rs6817223	983342	-0.177165	0.896743	0.890091
Pericytes	FOXJ3	ENSG00000198815	rs1937999	-902968	0.223243	0.897185	0.890091
Pericytes	BRD8	ENSG00000112983	rs116788615	350026	0.465707	0.897244	0.890091
Pericytes	RBBP5	ENSG00000117222	rs2942138	-753510	0.330939	0.897319	0.890091
Pericytes	ATPSCKMT	ENSG00000150756	rs9686531	666630	-0.461634	0.897641	0.890091
Pericytes	HECTD2	ENSG00000165338	rs11186336	-556843	-0.244292	0.898084	0.890091
Pericytes	MACROD2	ENSG00000172264	rs444594	490602	-0.239302	0.898091	0.890091
Pericytes	MTCH2	ENSG00000109919	rs7101582	50450	-0.216388	0.898131	0.890091
Pericytes	CCNYL1	ENSG00000163249	rs2242073	417780	-0.392942	0.898206	0.890091
Pericytes	CAND1	ENSG00000111530	rs17780004	-456518	-0.251205	0.898272	0.890091
Pericytes	ITSN1	ENSG00000205726	rs9984452	222236	-0.186434	0.898301	0.890091
Pericytes	PSMD3	ENSG00000108344	rs4795413	13885	0.383754	0.898364	0.890091
Pericytes	STAT1	ENSG00000115415	rs7423529	117344	-0.222594	0.898922	0.890091
Pericytes	GPC6	ENSG00000183098	rs7331487	286486	0.255663	0.898941	0.890091
Pericytes	IFI27	ENSG00000165949	rs7149605	282867	0.196845	0.899199	0.890091
Pericytes	RND3	ENSG00000115963	rs12692710	-77974	0.237517	0.899277	0.890091
Pericytes	PTGES2	ENSG00000148334	rs2094332	-257732	0.20181	0.899317	0.890091
Pericytes	POC1B	ENSG00000139323	rs114899166	309031	-0.49409	0.899548	0.890091
Pericytes	CDH19	ENSG00000071991	rs7244616	745783	0.293977	0.8996	0.890091
Pericytes	POLR1C	ENSG00000171453	rs4714770	684706	-0.270544	0.899627	0.890091
Pericytes	DARS	ENSG00000115866	rs11893317	444382	-0.300998	0.899711	0.890091
Pericytes	MED12L	ENSG00000144893	rs4681593	-886464	0.249647	0.899746	0.890091
Pericytes	HTRA1	ENSG00000166033	rs10749447	-331284	0.174467	0.899869	0.890091
Pericytes	CALM1	ENSG00000198668	rs1299404	117781	-0.153833	0.899911	0.890091
Pericytes	IPCEF1	ENSG00000074706	rs17086048	842132	-0.240313	0.900178	0.890091
Pericytes	MGST2	ENSG00000085871	rs7687822	-9206	-0.199258	0.900273	0.890091
Pericytes	ZYX	ENSG00000159840	rs34570739	-327382	0.379578	0.900279	0.890091
Pericytes	ANKRD42	ENSG00000137494	rs11233176	-605309	0.290727	0.900453	0.890091
Pericytes	AIMP1	ENSG00000164022	rs2949612	61667	0.292127	0.900622	0.890091
Pericytes	MRPL51	ENSG00000111639	rs11063729	-964914	0.195389	0.900681	0.890091
Pericytes	LGI4	ENSG00000153902	rs1268783	-904875	0.238071	0.900713	0.890091
Pericytes	GCNT2	ENSG00000111846	rs16871072	701273	0.415329	0.900785	0.890091
Pericytes	BTG3	ENSG00000154640	rs62212888	85172	0.268039	0.900821	0.890091
Pericytes	SUPT16H	ENSG00000092201	rs148690028	623148	-0.615508	0.900833	0.890091
Pericytes	HSPH1	ENSG00000120694	rs35801088	-654466	-0.289838	0.900904	0.890091
Pericytes	PITPNM1	ENSG00000110697	rs10400226	243344	0.235894	0.901056	0.890091
Pericytes	NAGLU	ENSG00000108784	rs324079	358181	0.363385	0.901328	0.890091
Pericytes	RGS7	ENSG00000182901	rs55785448	-362086	0.155203	0.901391	0.890091
Pericytes	SRPRB	ENSG00000144867	rs2369946	-894725	-0.223241	0.901499	0.890091
Pericytes	ISOC2	ENSG00000063241	rs34116007	-771765	-0.294856	0.901579	0.890091
Pericytes	ACADL	ENSG00000115361	rs9798099	-731781	0.176856	0.901606	0.890091
Pericytes	LINC00320	ENSG00000224924	rs2040251	-398768	0.210785	0.901695	0.890091
Pericytes	ATP5F1C	ENSG00000165629	rs10905089	-785539	0.476472	0.901743	0.890091
Pericytes	AC124319.1	ENSG00000173821	rs12945787	-841855	-0.237135	0.902027	0.890091
Pericytes	APBB1	ENSG00000166313	rs10839549	-113500	0.275928	0.902066	0.890091
Pericytes	PITPNM2	ENSG00000090975	rs4522275	993626	-0.149137	0.902249	0.890091
Pericytes	SELENOT	ENSG00000198843	rs62268802	-769832	-0.466734	0.902333	0.890091
Pericytes	FAM20A	ENSG00000108950	rs2074028	920040	-0.217047	0.902423	0.890091
Pericytes	POLR2A	ENSG00000181222	rs9903150	90595	0.502493	0.902462	0.890091
Pericytes	RALGPS2	ENSG00000116191	rs12566511	225599	0.178656	0.902488	0.890091
Pericytes	ECE1	ENSG00000117298	rs10799635	-902668	-0.201164	0.90292	0.890091
Pericytes	MED30	ENSG00000164758	rs9650064	-911500	-0.237246	0.902967	0.890091
Pericytes	SCN8A	ENSG00000196876	rs17115891	982848	0.269556	0.903027	0.890091
Pericytes	KBTBD6	ENSG00000165572	rs7323337	-879538	0.267837	0.903106	0.890091
Pericytes	RPL4	ENSG00000174444	rs10775189	222041	-0.178692	0.903132	0.890091
Pericytes	LZTS1	ENSG00000061337	rs73669738	-119036	0.163591	0.903262	0.890091
Pericytes	SLAIN2	ENSG00000109171	rs55774002	696411	-0.271887	0.903277	0.890091
Pericytes	CTDSP1	ENSG00000144579	rs2552519	-600565	-0.189638	0.903315	0.890091
Pericytes	LRP1	ENSG00000123384	rs941209	-538853	0.155191	0.903371	0.890091
Pericytes	CHCHD6	ENSG00000159685	rs112838128	-965806	-0.557871	0.903553	0.890155
Pericytes	GABARAPL2	ENSG00000034713	rs4888453	168210	-0.20335	0.903943	0.890406
Pericytes	DPY19L1	ENSG00000173852	rs67407810	491563	-0.327021	0.904041	0.890406
Pericytes	RPL37A	ENSG00000197756	rs6736742	914236	-0.194773	0.904313	0.890449
Pericytes	PRRC2C	ENSG00000117523	rs10919449	-816035	-0.14743	0.904317	0.890449
Pericytes	ITPKB	ENSG00000143772	rs1131873	-907372	0.327399	0.904627	0.890595
Pericytes	ACOT11	ENSG00000162390	rs3753014	6664	0.366953	0.904712	0.890595
Pericytes	CRADD	ENSG00000169372	rs4761469	602455	-0.279551	0.904873	0.890595
Pericytes	SASH1	ENSG00000111961	rs1028378	240577	0.14346	0.905028	0.890595
Pericytes	AC239809.3	ENSG00000227733	rs368359261	-335109	0.453668	0.90527	0.890595
Pericytes	FAM200B	ENSG00000237765	rs4453929	-11113	-0.239133	0.905383	0.890595
Pericytes	PRKCSH	ENSG00000130175	rs286228	361617	0.227508	0.905538	0.890595
Pericytes	EXOC1	ENSG00000090989	rs35509247	-155846	0.252398	0.90562	0.890595
Pericytes	SPEN	ENSG00000065526	rs59028215	-847415	-0.345558	0.905669	0.890595
Pericytes	UBR1	ENSG00000159459	rs34714662	-104218	-0.204551	0.905675	0.890595
Pericytes	USP5	ENSG00000111667	rs12310010	881726	-0.371633	0.905749	0.890595
Pericytes	RELB	ENSG00000104856	rs74253343	165540	-0.432138	0.906294	0.890956
Pericytes	THAP6	ENSG00000174796	rs6849245	-816794	0.21463	0.906349	0.890956
Pericytes	BTBD2	ENSG00000133243	rs10426326	-942351	-0.295482	0.906499	0.890973
Pericytes	BCL2L14	ENSG00000121380	rs10772590	620642	0.330946	0.906638	0.890973
Pericytes	SERPINB9	ENSG00000170542	rs34204042	-210342	0.38571	0.906751	0.890973
Pericytes	ZNF675	ENSG00000197372	rs35217020	143008	-0.277661	0.906973	0.890973
Pericytes	CDH20	ENSG00000101542	rs544439	214585	0.159628	0.907313	0.890973
Pericytes	ARHGEF4	ENSG00000136002	rs4663003	-945783	0.133555	0.907323	0.890973
Pericytes	ROBO4	ENSG00000154133	rs12790208	-60337	-0.352411	0.907331	0.890973
Pericytes	SMG1	ENSG00000157106	rs6367	361584	0.204911	0.907541	0.890973
Pericytes	SGPP2	ENSG00000163082	rs7588270	-449126	0.234632	0.907833	0.890973
Pericytes	CEP78	ENSG00000148019	rs11137740	337759	-0.287673	0.907836	0.890973
Pericytes	MAPK4	ENSG00000141639	rs11661249	-600224	-0.26055	0.907913	0.890973
Pericytes	SOX18	ENSG00000203883	rs2427636	213431	0.256986	0.907929	0.890973
Pericytes	RHOBTB2	ENSG00000008853	rs35038944	-248720	-0.271418	0.908012	0.890973
Pericytes	CYBC1	ENSG00000178927	rs140163497	-440489	-0.465334	0.908179	0.890973
Pericytes	SKI	ENSG00000157933	rs61759167	946703	0.17435	0.908195	0.890973
Pericytes	BTBD7	ENSG00000011114	rs147121954	-566617	-0.376505	0.908278	0.890973
Pericytes	RASAL2	ENSG00000075391	rs4652289	-35594	0.272188	0.90835	0.890973
Pericytes	TGFB2	ENSG00000092969	rs71636910	-230879	0.297811	0.908654	0.891157
Pericytes	INF2	ENSG00000203485	rs11627297	-644508	0.232556	0.908829	0.891157
Pericytes	ROBO2	ENSG00000185008	rs13084922	826301	-0.199763	0.908888	0.891157
Pericytes	B3GALNT2	ENSG00000162885	rs6664412	-616199	-0.472129	0.909206	0.891333
Pericytes	SHISA4	ENSG00000198892	rs6677721	-791807	0.245358	0.909522	0.891333
Pericytes	RAD21	ENSG00000164754	rs117859137	62205	-0.600921	0.909716	0.891333
Pericytes	SNCB	ENSG00000074317	rs79989845	674699	-0.308745	0.90972	0.891333
Pericytes	OMG	ENSG00000126861	rs12325966	957435	-0.266783	0.91019	0.891333
Pericytes	BICC1	ENSG00000122870	rs55935031	-411896	-0.229975	0.910641	0.891333
Pericytes	NFYA	ENSG00000001167	rs16894604	261610	-0.533945	0.910711	0.891333
Pericytes	DGKH	ENSG00000102780	rs9533227	689962	-0.234589	0.910776	0.891333
Pericytes	PIK3R4	ENSG00000196455	rs2201716	-232302	0.267851	0.91082	0.891333
Pericytes	NAT10	ENSG00000135372	rs2615919	-698909	0.249981	0.910849	0.891333
Pericytes	LINC01473	ENSG00000237877	rs76401013	-875281	0.418159	0.911156	0.891333
Pericytes	AC008554.1	ENSG00000237440	rs247795	-817833	0.236734	0.911164	0.891333
Pericytes	TRPM6	ENSG00000119121	rs116169065	635881	0.274083	0.911442	0.891333
Pericytes	RADIL	ENSG00000157927	rs62441966	213556	0.210277	0.911444	0.891333
Pericytes	PNPT1	ENSG00000138035	rs2567838	-878850	0.339843	0.911539	0.891333
Pericytes	PTPRF	ENSG00000142949	rs2486009	505905	-0.30082	0.911561	0.891333
Pericytes	AL117339.5	ENSG00000283930	rs74135295	-696897	0.424599	0.911687	0.891333
Pericytes	SIL1	ENSG00000120725	rs116728346	423086	0.425999	0.911743	0.891333
Pericytes	AP2A1	ENSG00000196961	rs4801822	456344	0.268266	0.911774	0.891333
Pericytes	ITGAE	ENSG00000083457	rs11867500	-761835	0.260222	0.911815	0.891333
Pericytes	TUBGCP3	ENSG00000126216	rs3011477	372062	-0.281665	0.91187	0.891333
Pericytes	TRMT10B	ENSG00000165275	rs2810728	455974	-0.25211	0.911872	0.891333
Pericytes	ACO2	ENSG00000100412	rs75817276	-992468	0.303039	0.911898	0.891333
Pericytes	ODF2L	ENSG00000122417	rs2734692	82956	-0.183742	0.911927	0.891333
Pericytes	NR1D1	ENSG00000126368	rs803123	507024	-0.460793	0.911985	0.891333
Pericytes	KIAA1324L	ENSG00000164659	rs139237157	-231575	-0.368985	0.91233	0.891556
Pericytes	NDUFA4L2	ENSG00000185633	rs11614512	-956159	-0.212856	0.912546	0.891572
Pericytes	SLC16A4	ENSG00000168679	rs11101986	-686465	0.258741	0.912635	0.891572
Pericytes	PRELP	ENSG00000188783	rs41300861	385996	-0.41918	0.912697	0.891572
Pericytes	AKAP6	ENSG00000151320	rs7149528	-33286	0.409649	0.913042	0.891771
Pericytes	WNK2	ENSG00000165238	rs10821022	-362206	0.250963	0.913309	0.891771
Pericytes	HUS1	ENSG00000136273	rs7795530	-269853	-0.217152	0.913323	0.891771
Pericytes	BACH1	ENSG00000156273	rs8134569	-402272	-0.32513	0.913505	0.891771
Pericytes	CMSS1	ENSG00000184220	rs34408786	-688057	0.304769	0.91359	0.891771
Pericytes	UNC80	ENSG00000144406	rs72997687	-146483	-0.212998	0.913601	0.891771
Pericytes	STT3B	ENSG00000163527	rs77150776	209509	-0.678375	0.914103	0.891788
Pericytes	TNR	ENSG00000116147	rs76624086	-558848	0.42843	0.914166	0.891788
Pericytes	ZNF483	ENSG00000173258	rs2151691	-982937	0.228041	0.914375	0.891788
Pericytes	TFCP2	ENSG00000135457	rs117354185	931503	0.356711	0.914401	0.891788
Pericytes	ATP6V1G1	ENSG00000136888	rs34247146	-543311	-0.237811	0.914464	0.891788
Pericytes	SCAF4	ENSG00000156304	rs112106218	-436813	0.281381	0.914691	0.891788
Pericytes	DESI2	ENSG00000121644	rs12138627	913538	0.27538	0.914746	0.891788
Pericytes	RAD52	ENSG00000002016	rs12422747	660709	-0.216196	0.914747	0.891788
Pericytes	RLF	ENSG00000117000	rs6696200	786979	-0.213392	0.91477	0.891788
Pericytes	PKN2	ENSG00000065243	rs78011195	666062	0.321489	0.914863	0.891788
Pericytes	ATP8A2	ENSG00000132932	rs7489768	-500490	-0.215581	0.914903	0.891788
Pericytes	PSMC1	ENSG00000100764	rs7144346	-615387	-0.386658	0.915334	0.891956
Pericytes	PANK2	ENSG00000125779	rs2295344	-133126	-0.33325	0.915386	0.891956
Pericytes	ADCY9	ENSG00000162104	rs841215	580692	0.161062	0.916055	0.891956
Pericytes	LINC02062	ENSG00000248489	rs114818859	-329257	-0.515336	0.916205	0.891956
Pericytes	IFT122	ENSG00000163913	rs11720258	518642	-0.175672	0.916356	0.891956
Pericytes	LINC00862	ENSG00000203721	rs17695698	-826317	0.33134	0.916501	0.891956
Pericytes	MT1M	ENSG00000205364	rs9922897	-701657	-0.315745	0.916689	0.891956
Pericytes	B4GALT5	ENSG00000158470	rs1079661	-479802	0.189768	0.916755	0.891956
Pericytes	PHTF1	ENSG00000116793	rs61811017	827598	0.315337	0.916779	0.891956
Pericytes	PCGF3	ENSG00000185619	rs1051613	251642	0.220671	0.916802	0.891956
Pericytes	IK	ENSG00000113141	rs165191	-920835	0.230454	0.916826	0.891956
Pericytes	H2AFV	ENSG00000105968	rs3757572	258973	0.206097	0.916881	0.891956
Pericytes	SLC27A4	ENSG00000167114	rs62586017	951398	0.493527	0.916881	0.891956
Pericytes	PSMB6	ENSG00000142507	rs113117025	-992343	-0.199628	0.916914	0.891956
Pericytes	NEMF	ENSG00000165525	rs12589566	80355	-0.269896	0.916961	0.891956
Pericytes	FAM89A	ENSG00000182118	rs35498929	-889986	-0.356271	0.917092	0.891956
Pericytes	SEPHS1	ENSG00000086475	rs113704783	584659	-0.391529	0.917303	0.891956
Pericytes	LRRC41	ENSG00000132128	rs61788260	-875470	0.388349	0.917507	0.891956
Pericytes	FAM193B	ENSG00000146067	rs2973689	773015	0.262411	0.917904	0.891956
Pericytes	SPOP	ENSG00000121067	rs2696259	593925	-0.402525	0.918027	0.891956
Pericytes	SLC29A1	ENSG00000112759	rs41282660	9763	0.346212	0.918034	0.891956
Pericytes	SWI5	ENSG00000175854	rs71497677	-260542	0.302072	0.918231	0.891956
Pericytes	ARHGEF28	ENSG00000214944	rs929740	-4246	0.202127	0.918284	0.891956
Pericytes	RCN1	ENSG00000049449	rs113956795	397735	-0.481589	0.918616	0.891956
Pericytes	KSR1	ENSG00000141068	rs9913526	503613	0.231917	0.918771	0.891956
Pericytes	PTEN	ENSG00000171862	rs3979140	943923	-0.185412	0.918861	0.891956
Pericytes	SYT14	ENSG00000143469	rs34148285	-188009	0.227182	0.918885	0.891956
Pericytes	KIF3B	ENSG00000101350	rs34844947	-165854	0.564879	0.918942	0.891956
Pericytes	TMEM258	ENSG00000134825	rs11230768	-129804	0.143646	0.919335	0.891956
Pericytes	UBXN1	ENSG00000162191	rs11231497	785878	0.197777	0.919376	0.891956
Pericytes	TAF3	ENSG00000165632	rs10905246	96233	-0.221881	0.919604	0.891956
Pericytes	CHST12	ENSG00000136213	rs73291016	753896	0.228239	0.919642	0.891956
Pericytes	PSMB4	ENSG00000159377	rs4579760	769637	0.197772	0.91994	0.891956
Pericytes	C16orf45	ENSG00000166780	rs72775816	474150	0.296776	0.919951	0.891956
Pericytes	CCDC93	ENSG00000125633	rs13006343	249577	-0.408331	0.920347	0.891956
Pericytes	EIF3H	ENSG00000147677	rs13267062	-321423	0.238993	0.92058	0.891956
Pericytes	SEMA6A	ENSG00000092421	rs13167867	430560	0.270062	0.920688	0.891956
Pericytes	EIF1	ENSG00000173812	rs7214980	-967891	-0.097101	0.920736	0.891956
Pericytes	NCKAP1	ENSG00000061676	rs80261417	-171999	-0.388483	0.920757	0.891956
Pericytes	CADM1	ENSG00000182985	rs868169	-780679	0.124693	0.920815	0.891956
Pericytes	CLSTN1	ENSG00000171603	rs116775663	-197385	-0.228726	0.921159	0.891956
Pericytes	HMGN1	ENSG00000205581	rs10222133	842900	0.219377	0.921186	0.891956
Pericytes	IGFBP6	ENSG00000167779	rs2608013	-833318	0.349538	0.921192	0.891956
Pericytes	PGS1	ENSG00000087157	rs10221262	577677	-0.409428	0.921627	0.891956
Pericytes	VSNL1	ENSG00000163032	rs12471215	-907290	0.211586	0.921675	0.891956
Pericytes	SLC1A2	ENSG00000110436	rs11033499	795703	-0.173683	0.921699	0.891956
Pericytes	ROMO1	ENSG00000125995	rs4541297	646576	-0.196977	0.921849	0.891956
Pericytes	SERPINH1	ENSG00000149257	rs4944101	719489	0.166871	0.921883	0.891956
Pericytes	SMAD6	ENSG00000137834	rs11071921	99080	0.214863	0.921902	0.891956
Pericytes	MPC1	ENSG00000060762	rs4709991	-496933	-0.234729	0.921906	0.891956
Pericytes	BBS7	ENSG00000138686	rs4833750	-257075	0.371482	0.921994	0.891956
Pericytes	SMIM4	ENSG00000168273	rs113481501	956979	-0.399994	0.9221	0.891956
Pericytes	ELF2	ENSG00000109381	rs72722718	-308400	0.373244	0.922172	0.891956
Pericytes	S100A16	ENSG00000188643	rs11581281	-926961	0.194326	0.922187	0.891956
Pericytes	COPS2	ENSG00000166200	rs691558	597869	-0.570646	0.922299	0.891956
Pericytes	SOBP	ENSG00000112320	rs9400087	-403103	0.209088	0.922542	0.891956
Pericytes	FOXRED1	ENSG00000110074	rs3889461	469754	-0.319167	0.922606	0.891956
Pericytes	TNFRSF14	ENSG00000157873	rs10909831	334550	-0.347795	0.922647	0.891956
Pericytes	HIVEP2	ENSG00000010818	rs9403479	323780	0.165176	0.922697	0.891956
Pericytes	ANAPC4	ENSG00000053900	rs73256127	127064	0.42271	0.923336	0.891956
Pericytes	AHI1	ENSG00000135541	rs12206133	-233416	-0.333935	0.923477	0.891956
Pericytes	ATP5F1A	ENSG00000152234	rs11659968	403497	-0.300671	0.923574	0.891956
Pericytes	HVCN1	ENSG00000122986	rs2239194	741024	0.33047	0.923642	0.891956
Pericytes	SMAD3	ENSG00000166949	rs61618811	512871	0.349321	0.923963	0.891956
Pericytes	CLSTN2	ENSG00000158258	rs16850149	382614	0.306447	0.924007	0.891956
Pericytes	TEF	ENSG00000167074	rs133070	-688565	0.234428	0.924154	0.891956
Pericytes	MAPRE3	ENSG00000084764	rs62139017	767296	0.376242	0.924485	0.891956
Pericytes	PDE4DIP	ENSG00000178104	rs2799329	35185	-0.201931	0.924517	0.891956
Pericytes	GTF3C6	ENSG00000155115	rs6908165	-480772	-0.201342	0.924568	0.891956
Pericytes	PER2	ENSG00000132326	rs80136044	-16022	-0.348512	0.924583	0.891956
Pericytes	FARS2	ENSG00000145982	rs147695851	-176541	-0.438251	0.924644	0.891956
Pericytes	ANKRD10	ENSG00000088448	rs75443307	-926856	0.287651	0.924734	0.891956
Pericytes	VAPA	ENSG00000101558	rs8094561	420736	0.310939	0.924751	0.891956
Pericytes	BTBD1	ENSG00000064726	rs2732159	518155	0.268341	0.924771	0.891956
Pericytes	CYCS	ENSG00000172115	rs73076817	-739283	-0.229194	0.92492	0.891956
Pericytes	SCN1B	ENSG00000105711	rs7255582	196702	0.221579	0.924953	0.891956
Pericytes	BICRAL	ENSG00000112624	rs62417483	386035	0.36186	0.925037	0.891956
Pericytes	TEAD1	ENSG00000187079	rs7949360	-491388	0.18123	0.925096	0.891956
Pericytes	ZC3H6	ENSG00000188177	rs34787974	-382270	0.252479	0.92544	0.891956
Pericytes	HSPA4	ENSG00000170606	rs11741183	474761	0.213889	0.925442	0.891956
Pericytes	GTF3C5	ENSG00000148308	rs787891	-560903	0.236026	0.925552	0.891956
Pericytes	ZC3H7B	ENSG00000100403	rs17001863	-938222	0.254052	0.925558	0.891956
Pericytes	SLC38A9	ENSG00000177058	rs1148039	127000	-0.300622	0.925583	0.891956
Pericytes	GTF2F2	ENSG00000188342	rs1952097	612673	0.274999	0.925621	0.891956
Pericytes	SETD5	ENSG00000168137	rs164457	-702972	0.261455	0.925636	0.891956
Pericytes	LEMD3	ENSG00000174106	rs61931229	-981153	-0.282176	0.925688	0.891956
Pericytes	METTL8	ENSG00000123600	rs113889637	-788135	-0.292662	0.926266	0.891956
Pericytes	STOML2	ENSG00000165283	rs4879904	425670	0.307637	0.92652	0.891956
Pericytes	PPM1K	ENSG00000163644	rs7668491	-714861	-0.24321	0.926598	0.891956
Pericytes	TM7SF3	ENSG00000064115	rs2052674	664196	0.217204	0.926617	0.891956
Pericytes	SNRPB2	ENSG00000125870	rs4814638	986052	0.195779	0.92671	0.891956
Pericytes	CLDN12	ENSG00000157224	rs2521316	-682894	-0.221497	0.926747	0.891956
Pericytes	C2orf42	ENSG00000115998	rs6735921	548663	0.325211	0.926781	0.891956
Pericytes	WDR35	ENSG00000118965	rs13013895	680139	-0.297693	0.92688	0.891956
Pericytes	AL049828.1	ENSG00000258526	rs12896740	717825	-0.194416	0.926926	0.891956
Pericytes	S100A10	ENSG00000197747	rs11204894	-173162	0.223763	0.927044	0.891956
Pericytes	GPER1	ENSG00000164850	rs34008721	838130	0.186652	0.927154	0.891956
Pericytes	RHOB	ENSG00000143878	rs58795779	-579727	0.267443	0.927155	0.891956
Pericytes	INIP	ENSG00000148153	rs7875132	-604111	0.279794	0.92734	0.891956
Pericytes	KIAA0825	ENSG00000185261	rs138902109	991566	0.496449	0.927636	0.891956
Pericytes	DPYSL2	ENSG00000092964	rs1390512	311679	0.314898	0.927826	0.891956
Pericytes	ARHGEF10L	ENSG00000074964	rs72655121	609595	-0.448424	0.927977	0.891956
Pericytes	CKAP5	ENSG00000175216	rs3740685	600930	0.201588	0.928038	0.891956
Pericytes	FAM53C	ENSG00000120709	rs12519339	-720058	0.353513	0.928485	0.891956
Pericytes	SGCD	ENSG00000170624	rs10036145	-123272	0.197304	0.928506	0.891956
Pericytes	ITPA	ENSG00000125877	rs3787399	550606	-0.490745	0.928626	0.891956
Pericytes	LRIG1	ENSG00000144749	rs62259078	528243	0.256289	0.928638	0.891956
Pericytes	ZNF335	ENSG00000198026	rs4812948	-318434	-0.397589	0.928661	0.891956
Pericytes	SNRPD3	ENSG00000100028	rs6004108	-320179	-0.178508	0.928724	0.891956
Pericytes	PDZD2	ENSG00000133401	rs60303617	-724562	0.160666	0.928793	0.891956
Pericytes	ZSCAN18	ENSG00000121413	rs889158	-27814	0.188111	0.928868	0.891956
Pericytes	LPP	ENSG00000145012	rs1355561	777771	-0.269483	0.928957	0.891956
Pericytes	SNRPD1	ENSG00000167088	rs519254	927373	-0.212316	0.92896	0.891956
Pericytes	PRR13	ENSG00000205352	rs17718305	-911482	0.339538	0.928963	0.891956
Pericytes	ZNF133	ENSG00000125846	rs13041669	473487	-0.306307	0.928988	0.891956
Pericytes	DNTTIP1	ENSG00000101457	rs6032326	-230162	-0.354267	0.92908	0.891956
Pericytes	HHIP	ENSG00000164161	rs7662091	639139	0.147146	0.929316	0.891956
Pericytes	COQ8A	ENSG00000163050	rs113207574	937161	-0.387647	0.929323	0.891956
Pericytes	NAT8L	ENSG00000185818	rs12500749	295142	0.308981	0.929369	0.891956
Pericytes	TRIM28	ENSG00000130726	rs73068515	-747548	0.362294	0.92941	0.891956
Pericytes	C1RL	ENSG00000139178	rs2377237	804287	0.178746	0.9296	0.891956
Pericytes	SLC6A16	ENSG00000063127	rs73059507	-542726	0.492616	0.92967	0.891956
Pericytes	RPL38	ENSG00000172809	rs8072256	180002	-0.236918	0.929917	0.891956
Pericytes	ZNF568	ENSG00000198453	rs2091825	-778131	0.203639	0.929943	0.891956
Pericytes	TRAF5	ENSG00000082512	rs76663550	-63894	0.451732	0.93005	0.891956
Pericytes	FBXL13	ENSG00000161040	rs9690066	-828634	-0.211864	0.930177	0.891956
Pericytes	TMEM87B	ENSG00000153214	rs8179708	242479	-0.243219	0.93023	0.891956
Pericytes	PLCH1	ENSG00000114805	rs35776413	318922	0.309758	0.930327	0.891956
Pericytes	ACBD5	ENSG00000107897	rs72805463	-226993	0.477827	0.930394	0.891956
Pericytes	DRAP1	ENSG00000175550	rs681402	-399231	0.340331	0.930539	0.891956
Pericytes	SCFD1	ENSG00000092108	rs61978059	-839501	-0.443067	0.930566	0.891956
Pericytes	NUP88	ENSG00000108559	rs36071852	767640	0.359494	0.930694	0.891956
Pericytes	TCERG1	ENSG00000113649	rs34434379	-599670	0.21612	0.930833	0.891956
Pericytes	PALM2	ENSG00000243444	rs7862935	-27697	-0.178602	0.930949	0.891956
Pericytes	XPR1	ENSG00000143324	rs17371166	-618202	-0.508399	0.930958	0.891956
Pericytes	TMED8	ENSG00000100580	rs2272587	180081	0.238912	0.93115	0.891956
Pericytes	CYC1	ENSG00000179091	rs383439	-605500	-0.169836	0.931166	0.891956
Pericytes	NBPF11	ENSG00000263956	rs10399653	633823	0.524593	0.931195	0.891956
Pericytes	COL12A1	ENSG00000111799	rs72956983	-806798	0.300619	0.931343	0.891982
Pericytes	H3F3B	ENSG00000132475	rs8079362	-296194	-0.166132	0.931592	0.891982
Pericytes	TMEM132C	ENSG00000181234	rs146391632	601559	0.216093	0.931746	0.891982
Pericytes	RAPGEF2	ENSG00000109756	rs1965699	-4638	-0.211047	0.932169	0.891982
Pericytes	SERPINB6	ENSG00000124570	rs2326106	17182	-0.231323	0.932414	0.891982
Pericytes	SELENOS	ENSG00000131871	rs8025271	-945141	0.247661	0.932429	0.891982
Pericytes	PPP5C	ENSG00000011485	rs238415	-993018	0.250387	0.932662	0.891982
Pericytes	KHDRBS3	ENSG00000131773	rs10107806	884352	0.228722	0.933059	0.891982
Pericytes	RFX7	ENSG00000181827	rs10438327	119934	0.200045	0.933139	0.891982
Pericytes	DDX18	ENSG00000088205	rs17047916	436915	0.219286	0.933161	0.891982
Pericytes	PHKB	ENSG00000102893	rs8058714	-440946	-0.364455	0.933172	0.891982
Pericytes	ANK2	ENSG00000145362	rs28619323	181460	-0.192181	0.933188	0.891982
Pericytes	CAMK4	ENSG00000152495	rs25919	265587	0.199833	0.933264	0.891982
Pericytes	CS	ENSG00000062485	rs9634277	340518	0.243159	0.933418	0.891982
Pericytes	ZCCHC7	ENSG00000147905	rs12336583	-125577	0.230336	0.933423	0.891982
Pericytes	MYRF	ENSG00000124920	rs478886	-905769	0.201539	0.933447	0.891982
Pericytes	EIF5	ENSG00000100664	rs8010285	-570388	-0.237906	0.933759	0.891982
Pericytes	RBPMS2	ENSG00000166831	rs55909141	-114154	0.378411	0.933822	0.891982
Pericytes	TMEM59	ENSG00000116209	rs677026	206227	0.29849	0.93395	0.891982
Pericytes	MRRF	ENSG00000148187	rs17279097	315157	0.272535	0.933951	0.891982
Pericytes	POU2F1	ENSG00000143190	rs61806126	186599	0.44258	0.93399	0.891982
Pericytes	PLA2G16	ENSG00000176485	rs481557	401331	0.240152	0.933995	0.891982
Pericytes	PIGQ	ENSG00000007541	rs3213574	-15364	0.276211	0.934357	0.891982
Pericytes	ZNF140	ENSG00000196387	rs2008298	-258866	-0.276151	0.934409	0.891982
Pericytes	SOD2	ENSG00000112096	rs41269133	921644	0.306163	0.934474	0.891982
Pericytes	NOP56	ENSG00000101361	rs6051098	23088	0.208475	0.934507	0.891982
Pericytes	AASDH	ENSG00000157426	rs11733080	304156	0.282444	0.934523	0.891982
Pericytes	PRKRIP1	ENSG00000128563	rs59191660	-920647	-0.351701	0.934677	0.891982
Pericytes	SP110	ENSG00000135899	rs77893044	-203318	-0.452095	0.934702	0.891982
Pericytes	SETD4	ENSG00000185917	rs909441	-382078	0.438696	0.934727	0.891982
Pericytes	NUBPL	ENSG00000151413	rs1960507	-979531	0.305114	0.935082	0.892048
Pericytes	AGFG1	ENSG00000173744	rs6436633	-794173	0.381419	0.935083	0.892048
Pericytes	ATF7IP	ENSG00000171681	rs11055390	-988931	0.369463	0.935204	0.892048
Pericytes	C2CD2	ENSG00000157617	rs111709101	692726	0.326428	0.935298	0.892048
Pericytes	KCNJ8	ENSG00000121361	rs73069071	-418212	0.290945	0.935416	0.892048
Pericytes	GCC2	ENSG00000135968	rs72833106	-49418	0.328778	0.935497	0.892048
Pericytes	OLFM1	ENSG00000130558	rs13301426	-289348	-0.215731	0.935789	0.892103
Pericytes	SKP1	ENSG00000113558	rs2162769	-972622	0.147324	0.935809	0.892103
Pericytes	TMUB1	ENSG00000164897	rs12539718	-62059	0.26894	0.935905	0.892103
Pericytes	PHLPP1	ENSG00000081913	rs1026825	437500	0.158754	0.936029	0.89211
Pericytes	TADA3	ENSG00000171148	rs17798894	-772982	-0.363795	0.936297	0.892254
Pericytes	SPIRE1	ENSG00000134278	rs11080559	-414846	-0.278793	0.93674	0.89247
Pericytes	FAM217B	ENSG00000196227	rs59528173	944723	0.438588	0.936943	0.89247
Pericytes	ENOSF1	ENSG00000132199	rs72634357	249496	0.402002	0.936991	0.89247
Pericytes	PIGK	ENSG00000142892	rs387831	-710097	0.228415	0.93702	0.89247
Pericytes	COPA	ENSG00000122218	rs4017732	467364	-0.209728	0.937136	0.89247
Pericytes	LINC01135	ENSG00000234807	rs7539068	-767581	0.214081	0.937279	0.89247
Pericytes	PNN	ENSG00000100941	rs1018545	757600	0.322627	0.937342	0.89247
Pericytes	MAZ	ENSG00000103495	rs62035945	-650347	-0.337916	0.93759	0.892589
Pericytes	CLK3	ENSG00000179335	rs351157	-338811	0.210601	0.937701	0.892589
Pericytes	SBNO1	ENSG00000139697	rs7303301	777841	0.282433	0.937885	0.892609
Pericytes	PDPK1	ENSG00000140992	rs2281227	-988068	-0.248245	0.938018	0.892609
Pericytes	MCCC2	ENSG00000131844	rs28524628	254802	0.246161	0.938072	0.892609
Pericytes	CBY1	ENSG00000100211	rs9622984	606818	0.436352	0.938648	0.892622
Pericytes	TAF8	ENSG00000137413	rs9471813	178555	-0.417523	0.938705	0.892622
Pericytes	SARAF	ENSG00000133872	rs76737008	528988	0.261843	0.938771	0.892622
Pericytes	PSMB3	ENSG00000277791	rs2471626	-234212	-0.342616	0.938774	0.892622
Pericytes	REV1	ENSG00000135945	rs112885515	-13710	0.310892	0.938846	0.892622
Pericytes	CEBPZOS	ENSG00000218739	rs10200367	-859664	0.274585	0.939117	0.892622
Pericytes	ZBTB41	ENSG00000177888	rs12568865	924046	0.261327	0.939283	0.892622
Pericytes	DHRS4L2	ENSG00000187630	rs74346537	-801218	0.370233	0.939302	0.892622
Pericytes	AAMDC	ENSG00000087884	rs71469544	-701486	-0.461068	0.939387	0.892622
Pericytes	PRKCI	ENSG00000163558	rs4955666	-585131	-0.226513	0.939497	0.892622
Pericytes	KLHL36	ENSG00000135686	rs247876	-85719	0.22911	0.939531	0.892622
Pericytes	CDYL2	ENSG00000166446	rs11644382	869048	0.20599	0.939681	0.892622
Pericytes	RAI1	ENSG00000108557	rs4315376	-771251	-0.202742	0.939937	0.892622
Pericytes	EIF2B3	ENSG00000070785	rs12022634	463527	-0.489074	0.939952	0.892622
Pericytes	ZC3H12C	ENSG00000149289	rs79618016	196797	-0.32303	0.939987	0.892622
Pericytes	LRCH3	ENSG00000186001	rs1060357	-789465	-0.230771	0.940105	0.892622
Pericytes	SFT2D1	ENSG00000198818	rs12200597	-37203	-0.59342	0.940142	0.892622
Pericytes	WDR19	ENSG00000157796	rs77017788	737231	0.386152	0.940241	0.892622
Pericytes	CHMP1A	ENSG00000131165	rs4785767	382395	-0.183355	0.940422	0.892622
Pericytes	GTPBP2	ENSG00000172432	rs4714674	-352289	0.28129	0.940595	0.892622
Pericytes	GATAD2B	ENSG00000143614	rs12144146	629136	-0.196063	0.940715	0.892622
Pericytes	FP236383.1	ENSG00000280441	rs71229340	410128	0.100097	0.940749	0.892622
Pericytes	CDIPT	ENSG00000103502	rs12148998	-789572	0.455996	0.94087	0.892622
Pericytes	AGPAT5	ENSG00000155189	rs55745947	97894	0.317024	0.940892	0.892622
Pericytes	GALNT16	ENSG00000100626	rs11158833	852416	0.243549	0.94101	0.892623
Pericytes	RXRB	ENSG00000204231	rs543928	-883218	0.231073	0.941328	0.892698
Pericytes	SDC3	ENSG00000162512	rs7517833	-373391	0.184572	0.941359	0.892698
Pericytes	CASC4	ENSG00000166734	rs77269169	881521	-0.363548	0.941439	0.892698
Pericytes	FP671120.2	ENSG00000278996	rs80069992	582782	0.073214	0.941782	0.892804
Pericytes	GPALPP1	ENSG00000133114	rs9525916	-860797	0.247256	0.941785	0.892804
Pericytes	CSGALNACT1	ENSG00000147408	rs147371424	341209	0.538475	0.942127	0.892812
Pericytes	GSTK1	ENSG00000197448	rs34039200	193094	-0.18733	0.942138	0.892812
Pericytes	PARP1	ENSG00000143799	rs6659701	990606	-0.191996	0.942144	0.892812
Pericytes	WDR36	ENSG00000134987	rs77417280	-941326	-0.390385	0.942335	0.892882
Pericytes	ASNA1	ENSG00000198356	rs7257149	722385	0.267691	0.942593	0.892908
Pericytes	PHF12	ENSG00000109118	rs532648	-414488	-0.240289	0.942638	0.892908
Pericytes	RPS6KA4	ENSG00000162302	rs12419373	-434729	0.397158	0.942713	0.892908
Pericytes	PAPOLA	ENSG00000090060	rs12434814	-713418	0.188991	0.94308	0.893038
Pericytes	STXBP3	ENSG00000116266	rs7517648	28931	-0.392202	0.943503	0.893038
Pericytes	CCDC146	ENSG00000135205	rs1100237	854261	-0.205295	0.943552	0.893038
Pericytes	MALT1	ENSG00000172175	rs4261640	393894	0.322477	0.94368	0.893038
Pericytes	PACS2	ENSG00000179364	rs6576108	192966	0.235468	0.943805	0.893038
Pericytes	TBX3	ENSG00000135111	rs4767218	-570875	0.192109	0.943826	0.893038
Pericytes	KXD1	ENSG00000105700	rs11667637	-947108	-0.460427	0.94385	0.893038
Pericytes	ZFPM1	ENSG00000179588	rs6540160	-403602	-0.359239	0.943985	0.893038
Pericytes	PNKP	ENSG00000039650	rs2290774	-6574	-0.217378	0.943994	0.893038
Pericytes	SPCS1	ENSG00000114902	rs312479	790030	-0.252969	0.94402	0.893038
Pericytes	MRAS	ENSG00000158186	rs9874855	67836	0.199255	0.944344	0.893234
Pericytes	SNX21	ENSG00000124104	rs13039165	752482	0.305044	0.944652	0.893343
Pericytes	SUPT20H	ENSG00000102710	rs73536125	-546724	-0.29791	0.94482	0.893343
Pericytes	ACAT1	ENSG00000075239	rs71489929	824486	0.295693	0.944851	0.893343
Pericytes	PTDSS1	ENSG00000156471	rs6471559	-526706	-0.241334	0.944996	0.893343
Pericytes	TOPBP1	ENSG00000163781	rs62269565	939780	0.370759	0.945071	0.893343
Pericytes	RGS4	ENSG00000117152	rs149840130	-269466	-0.358434	0.945216	0.893343
Pericytes	CMKLR1	ENSG00000174600	rs74741616	-480860	0.356194	0.945278	0.893343
Pericytes	ADGRL1	ENSG00000072071	rs11085836	-983601	-0.279914	0.945692	0.893409
Pericytes	TTYH2	ENSG00000141540	rs60463833	-147292	0.393865	0.94577	0.893409
Pericytes	BSG	ENSG00000172270	rs349308	380695	0.267757	0.945811	0.893409
Pericytes	EXOSC1	ENSG00000171311	rs3750612	311580	-0.274651	0.945931	0.893409
Pericytes	NDRG4	ENSG00000103034	rs79081498	-128	-0.248318	0.946	0.893409
Pericytes	MAP4K2	ENSG00000168067	rs12420892	-729591	0.175937	0.94614	0.893409
Pericytes	DICER1	ENSG00000100697	rs61982975	134571	0.297635	0.946167	0.893409
Pericytes	NPM1	ENSG00000181163	rs12519777	122130	-0.336435	0.946677	0.89378
Pericytes	ZBTB11	ENSG00000066422	rs13317041	373125	0.401774	0.94733	0.893899
Pericytes	JARID2	ENSG00000008083	rs9464701	-628576	-0.240738	0.947351	0.893899
Pericytes	CALU	ENSG00000128595	rs6973520	361096	-0.189431	0.947528	0.893899
Pericytes	JMJD1C	ENSG00000171988	rs6479868	-461615	0.235759	0.947625	0.893899
Pericytes	CHMP2A	ENSG00000130724	rs10423167	-974616	0.349017	0.947694	0.893899
Pericytes	ZNF143	ENSG00000166478	rs138235428	307632	0.322387	0.947835	0.893899
Pericytes	CNTN5	ENSG00000149972	rs1815927	-736923	-0.265723	0.947975	0.893899
Pericytes	DNTTIP2	ENSG00000067334	rs34466546	997017	-0.243063	0.94806	0.893899
Pericytes	U2SURP	ENSG00000163714	rs7612639	798170	0.201419	0.948348	0.893899
Pericytes	GSTCD	ENSG00000138780	rs28407652	950151	0.285951	0.94849	0.893899
Pericytes	MFHAS1	ENSG00000147324	rs62489487	996799	-0.445997	0.948626	0.893899
Pericytes	AC008014.1	ENSG00000257261	rs79467997	223137	-0.176876	0.948648	0.893899
Pericytes	SLC18B1	ENSG00000146409	rs1406939	-601932	-0.234519	0.948767	0.893899
Pericytes	RGL3	ENSG00000205517	rs62130040	-755210	-0.310572	0.949121	0.893899
Pericytes	AKT1	ENSG00000142208	rs28554095	-612761	0.294244	0.949136	0.893899
Pericytes	CASKIN2	ENSG00000177303	rs58739154	142575	-0.549927	0.949379	0.893899
Pericytes	WDR25	ENSG00000176473	rs10220507	700838	-0.260752	0.949398	0.893899
Pericytes	SLC38A3	ENSG00000188338	rs3870336	-684823	0.364313	0.949467	0.893899
Pericytes	EFL1	ENSG00000140598	rs1979708	-366813	-0.247542	0.949581	0.893899
Pericytes	CCDC174	ENSG00000154781	rs11715663	-977851	-0.298653	0.949644	0.893899
Pericytes	ABL1	ENSG00000097007	rs61742661	-339366	-0.357912	0.949657	0.893899
Pericytes	PLIN2	ENSG00000147872	rs13296309	29544	-0.533307	0.949781	0.893899
Pericytes	MRFAP1L1	ENSG00000178988	rs10007491	574999	-0.318887	0.94979	0.893899
Pericytes	GSTP1	ENSG00000084207	rs7130036	134414	0.106506	0.949892	0.893899
Pericytes	PKP4	ENSG00000144283	rs12692542	751551	-0.180281	0.950293	0.893899
Pericytes	RMND5B	ENSG00000145916	rs56323827	2968	0.353676	0.950311	0.893899
Pericytes	CERS6	ENSG00000172292	rs12479257	-710638	0.189097	0.950358	0.893899
Pericytes	INVS	ENSG00000119509	rs10988868	-512140	0.294599	0.950361	0.893899
Pericytes	PLEKHA2	ENSG00000169499	rs7015219	61683	-0.175554	0.950458	0.893899
Pericytes	SNX24	ENSG00000064652	rs11742072	416379	0.365637	0.950459	0.893899
Pericytes	DECR1	ENSG00000104325	rs56216319	821135	0.314961	0.950557	0.893899
Pericytes	CA11	ENSG00000063180	rs571932	120261	0.287838	0.95074	0.893899
Pericytes	CMTR1	ENSG00000137200	rs12196310	89042	0.33235	0.950805	0.893899
Pericytes	RAPGEF3	ENSG00000079337	rs180409	-999395	-0.215585	0.950849	0.893899
Pericytes	C1orf21	ENSG00000116667	rs10158437	-360810	0.231194	0.95095	0.893899
Pericytes	SMPD4	ENSG00000136699	rs1524193	-821976	-0.363757	0.951145	0.893899
Pericytes	MRPL54	ENSG00000183617	rs12104221	34419	0.272754	0.95117	0.893899
Pericytes	EVI5	ENSG00000067208	rs12022435	917671	0.260115	0.951251	0.893899
Pericytes	CYBA	ENSG00000051523	rs59778669	-740546	0.306126	0.951643	0.894157
Pericytes	JAG1	ENSG00000101384	rs6033037	473131	0.160433	0.951763	0.89416
Pericytes	MIA3	ENSG00000154305	rs17493593	-720547	-0.320189	0.952006	0.894197
Pericytes	BAG4	ENSG00000156735	rs2593094	434629	-0.420862	0.952037	0.894197
Pericytes	EIF4G3	ENSG00000075151	rs10917042	605988	0.301653	0.952329	0.894361
Pericytes	RALGAPA1	ENSG00000174373	rs17105095	905104	-0.238561	0.952546	0.894455
Pericytes	COL4A1	ENSG00000187498	rs9301374	-973796	0.152809	0.952755	0.894541
Pericytes	SH3GL3	ENSG00000140600	rs17158396	-831541	0.133899	0.953079	0.894553
Pericytes	AL138752.2	ENSG00000255872	rs4878809	337149	-0.316014	0.953103	0.894553
Pericytes	MRPS14	ENSG00000120333	rs74623820	434240	-0.261669	0.953119	0.894553
Pericytes	SNRNP40	ENSG00000060688	rs651987	-884664	-0.221516	0.953568	0.894864
Pericytes	SDHB	ENSG00000117118	rs199812152	-524157	-0.702596	0.95385	0.89491
Pericytes	DNAJC21	ENSG00000168724	rs9292558	-265835	0.373915	0.954018	0.89491
Pericytes	GLI3	ENSG00000106571	rs4612244	881155	0.178401	0.954057	0.89491
Pericytes	TCF7L1	ENSG00000152284	rs1823933	-749982	0.209462	0.954177	0.89491
Pericytes	UBN1	ENSG00000118900	rs1160140	540630	-0.262861	0.954328	0.89491
Pericytes	RAB3IP	ENSG00000127328	rs73335734	-518968	-0.344337	0.954395	0.89491
Pericytes	TCTA	ENSG00000145022	rs922075	-964213	0.180021	0.954437	0.89491
Pericytes	GULP1	ENSG00000144366	rs113866938	789005	0.48071	0.954678	0.895026
Pericytes	DPYSL3	ENSG00000113657	rs9686194	127239	0.29855	0.955099	0.895311
Pericytes	SEMA3C	ENSG00000075223	rs6978790	-114909	-0.212628	0.955442	0.895313
Pericytes	FBLN5	ENSG00000140092	rs55802822	538522	-0.29133	0.955766	0.895313
Pericytes	CAMK2B	ENSG00000058404	rs12702040	-946626	0.148516	0.956154	0.895313
Pericytes	PHPT1	ENSG00000054148	rs1747832	-745980	-0.156007	0.956277	0.895313
Pericytes	WDR75	ENSG00000115368	rs5743061	388093	0.245159	0.956281	0.895313
Pericytes	CDC42EP3	ENSG00000163171	rs6727874	247314	-0.23501	0.956287	0.895313
Pericytes	GEM	ENSG00000164949	rs2599712	782828	0.383158	0.956386	0.895313
Pericytes	STX12	ENSG00000117758	rs72655019	-141750	-0.296293	0.956714	0.895313
Pericytes	KIF5A	ENSG00000155980	rs10876933	-721964	-0.24956	0.956724	0.895313
Pericytes	RNF187	ENSG00000168159	rs35575794	-754898	-0.405592	0.956821	0.895313
Pericytes	NECAB1	ENSG00000123119	rs113671753	794274	0.157897	0.956905	0.895313
Pericytes	RRAD	ENSG00000166592	rs8056969	-887647	0.180605	0.956907	0.895313
Pericytes	RCOR1	ENSG00000089902	rs4906337	981427	0.282569	0.956917	0.895313
Pericytes	ZNF639	ENSG00000121864	rs62291845	335242	-0.384354	0.957017	0.895313
Pericytes	DLGAP4	ENSG00000080845	rs7261686	818649	-0.272306	0.957167	0.895313
Pericytes	SRP9	ENSG00000143742	rs3219111	592361	-0.35988	0.957253	0.895313
Pericytes	GFM2	ENSG00000164347	rs17736792	-295037	-0.308173	0.957312	0.895313
Pericytes	TRMT11	ENSG00000066651	rs11154282	-974650	0.177559	0.95744	0.895313
Pericytes	TANGO6	ENSG00000103047	rs7498557	655211	0.245323	0.957513	0.895313
Pericytes	FAM126A	ENSG00000122591	rs449271	362667	-0.335683	0.957539	0.895313
Pericytes	MXRA8	ENSG00000162576	rs2840531	993191	-0.25955	0.957563	0.895313
Pericytes	RPS3	ENSG00000149273	rs11236513	339884	0.158	0.957825	0.895322
Pericytes	CCM2L	ENSG00000101331	rs751695	967870	0.14727	0.957828	0.895322
Pericytes	BUD23	ENSG00000071462	rs111344647	-49008	-0.342344	0.957925	0.895322
Pericytes	WSB1	ENSG00000109046	rs627490	-196582	-0.179833	0.958277	0.895531
Pericytes	TBK1	ENSG00000183735	rs6581551	-96501	0.227076	0.958383	0.895531
Pericytes	MZT2B	ENSG00000152082	rs837829	-932804	-0.15577	0.958787	0.895799
Pericytes	PPP1R14A	ENSG00000167641	rs35486025	-192019	-0.198144	0.959018	0.895905
Pericytes	PPP4R3B	ENSG00000275052	rs11902680	765709	0.217229	0.959688	0.896191
Pericytes	RELCH	ENSG00000134444	rs60693457	-592667	0.461737	0.95996	0.896191
Pericytes	PQLC1	ENSG00000122490	rs11660473	-495659	0.407096	0.960384	0.896191
Pericytes	TMEM132B	ENSG00000139364	rs7295448	-250430	-0.191421	0.96042	0.896191
Pericytes	PTPN13	ENSG00000163629	rs10003259	-347898	0.339527	0.960431	0.896191
Pericytes	FAM131A	ENSG00000175182	rs116794385	-753313	-0.472942	0.96069	0.896191
Pericytes	EBF4	ENSG00000088881	rs6036759	-182316	0.221369	0.960818	0.896191
Pericytes	RARA	ENSG00000131759	rs35260012	175949	0.236348	0.96085	0.896191
Pericytes	OTULIN	ENSG00000154124	rs6894188	-765379	0.278353	0.96095	0.896191
Pericytes	VRK2	ENSG00000028116	rs17203009	-396969	0.327194	0.961054	0.896191
Pericytes	40787	ENSG00000138758	rs79081131	667048	0.312684	0.961189	0.896191
Pericytes	OGDH	ENSG00000105953	rs1294860	611597	-0.212352	0.961391	0.896191
Pericytes	ITGB1	ENSG00000150093	rs61845689	448037	-0.550623	0.961892	0.896191
Pericytes	MARK1	ENSG00000116141	rs11590678	279923	0.361427	0.96229	0.896191
Pericytes	VPS37B	ENSG00000139722	rs143086910	-649615	-0.534228	0.962422	0.896191
Pericytes	SGTB	ENSG00000197860	rs12189504	412436	-0.452725	0.96261	0.896191
Pericytes	TTBK2	ENSG00000128881	rs35028925	717598	-0.185768	0.962697	0.896191
Pericytes	ZNFX1	ENSG00000124201	rs78516455	861768	-0.458995	0.962753	0.896191
Pericytes	CLCN3	ENSG00000109572	rs4431186	-920752	0.245641	0.963158	0.896191
Pericytes	CAAP1	ENSG00000120159	rs617333	322237	-0.357977	0.963324	0.896191
Pericytes	DDIT4	ENSG00000168209	rs1665697	-609755	0.186711	0.963364	0.896191
Pericytes	ZNRF2	ENSG00000180233	rs1807932	755300	0.317689	0.963449	0.896191
Pericytes	HDAC7	ENSG00000061273	rs4502059	-905501	-0.335773	0.963502	0.896191
Pericytes	ACSL1	ENSG00000151726	rs12503636	781495	0.272072	0.963538	0.896191
Pericytes	ACAP3	ENSG00000131584	rs903918	985284	0.287138	0.963552	0.896191
Pericytes	SGPL1	ENSG00000166224	rs7074978	936654	-0.210262	0.963764	0.896191
Pericytes	ARHGEF12	ENSG00000196914	rs12295531	901392	0.192188	0.963842	0.896191
Pericytes	RPL8	ENSG00000161016	rs62530366	-480218	-0.0990389	0.963866	0.896191
Pericytes	EIF3F	ENSG00000175390	rs11820597	415676	0.277073	0.963914	0.896191
Pericytes	PGR	ENSG00000082175	rs1943763	161972	0.247263	0.964299	0.896191
Pericytes	CACNA2D1	ENSG00000153956	rs13237199	644564	0.23365	0.964332	0.896191
Pericytes	CBX1	ENSG00000108468	rs919109	497136	0.271141	0.964456	0.896191
Pericytes	ATF6	ENSG00000118217	rs10918341	214288	-0.193131	0.964499	0.896191
Pericytes	SPAG16	ENSG00000144451	rs10174589	-996348	-0.188831	0.964573	0.896191
Pericytes	CALCOCO1	ENSG00000012822	rs7313832	-956682	-0.25684	0.964586	0.896191
Pericytes	VPS13B	ENSG00000132549	rs77897981	-681688	0.319385	0.964629	0.896191
Pericytes	LITAF	ENSG00000189067	rs11641556	-873874	-0.201607	0.964701	0.896191
Pericytes	TUBGCP4	ENSG00000137822	rs4924746	949222	-0.292908	0.964747	0.896191
Pericytes	MRPL1	ENSG00000169288	rs80219827	-177486	-0.393456	0.964915	0.896191
Pericytes	OPCML	ENSG00000183715	rs73040826	248357	0.270885	0.965114	0.896191
Pericytes	CEP126	ENSG00000110318	rs34718395	820833	0.222223	0.965451	0.896191
Pericytes	TRIB2	ENSG00000071575	rs13420671	401020	-0.221422	0.965807	0.896191
Pericytes	BHLHE40	ENSG00000134107	rs7623231	713587	-0.373579	0.965846	0.896191
Pericytes	MAP3K4	ENSG00000085511	rs6935207	-871587	-0.255358	0.965926	0.896191
Pericytes	ELP5	ENSG00000170291	rs55806525	818336	0.371106	0.965937	0.896191
Pericytes	SLC22A3	ENSG00000146477	rs17557261	318988	-0.264782	0.965976	0.896191
Pericytes	DDOST	ENSG00000244038	rs71653623	-12870	-0.348916	0.966258	0.896191
Pericytes	XPA	ENSG00000136936	rs2795368	-413786	0.412673	0.966533	0.896191
Pericytes	BET1L	ENSG00000177951	rs7103852	-9872	0.474674	0.96669	0.896191
Pericytes	ZNF608	ENSG00000168916	rs11241798	507341	0.503144	0.96671	0.896191
Pericytes	RBCK1	ENSG00000125826	rs62191444	-14476	-0.359058	0.966732	0.896191
Pericytes	SRI	ENSG00000075142	rs73212463	362958	-0.269492	0.966761	0.896191
Pericytes	RAMP2	ENSG00000131477	rs161620	154272	0.1651	0.966909	0.896191
Pericytes	ABCA3	ENSG00000167972	rs77259422	-866702	0.416665	0.966936	0.896191
Pericytes	PLCG1	ENSG00000124181	rs66503967	-913756	0.392514	0.966988	0.896191
Pericytes	PMS2	ENSG00000122512	rs79215819	-388886	-0.553003	0.967049	0.896191
Pericytes	ZFAND2B	ENSG00000158552	rs11886925	956747	-0.702922	0.967109	0.896191
Pericytes	SNAPC3	ENSG00000164975	rs10962382	912766	0.274795	0.967134	0.896191
Pericytes	MAGI3	ENSG00000081026	rs6694167	628962	-0.433071	0.967148	0.896191
Pericytes	CNOT7	ENSG00000198791	rs75097874	-67893	-0.300629	0.967275	0.896191
Pericytes	RICTOR	ENSG00000164327	rs3812046	-649494	-0.232713	0.967333	0.896191
Pericytes	FARP1	ENSG00000152767	rs72650377	646476	0.299948	0.967351	0.896191
Pericytes	DEF8	ENSG00000140995	rs7198761	47010	-0.206472	0.967374	0.896191
Pericytes	PSMG4	ENSG00000180822	rs2064323	483428	-0.301929	0.967425	0.896191
Pericytes	CACNA1D	ENSG00000157388	rs1565191	388445	0.210072	0.967443	0.896191
Pericytes	EIF3M	ENSG00000149100	rs56309827	-23116	-0.182257	0.967547	0.896191
Pericytes	CBLL1	ENSG00000105879	rs11496133	501400	0.410615	0.96769	0.896191
Pericytes	RBFOX2	ENSG00000100320	rs11542071	-289661	0.398714	0.967802	0.896191
Pericytes	ACVR2B	ENSG00000114739	rs9816484	-808506	-0.200332	0.968038	0.896191
Pericytes	NUMB	ENSG00000133961	rs11625964	366077	0.230309	0.968108	0.896191
Pericytes	GSE1	ENSG00000131149	rs12932183	-325355	-0.228585	0.96837	0.896191
Pericytes	MIER1	ENSG00000198160	rs11209043	376817	0.210434	0.968532	0.896191
Pericytes	NSUN4	ENSG00000117481	rs41285926	477155	0.374244	0.968533	0.896191
Pericytes	VTI1B	ENSG00000100568	rs17105461	678532	-0.420441	0.96857	0.896191
Pericytes	MAPK9	ENSG00000050748	rs4700857	-226327	0.309284	0.968609	0.896191
Pericytes	PRKAG1	ENSG00000181929	rs2705131	-524612	0.258104	0.968789	0.896191
Pericytes	VASN	ENSG00000168140	rs56199610	574225	-0.426086	0.96885	0.896191
Pericytes	HEATR5A	ENSG00000129493	rs10131015	-792787	-0.463082	0.968855	0.896191
Pericytes	SCOC	ENSG00000153130	rs34418039	841117	-0.393323	0.968894	0.896191
Pericytes	CUL1	ENSG00000055130	rs7800992	-908949	0.314327	0.968957	0.896191
Pericytes	ELAVL1	ENSG00000066044	rs11666229	232655	0.258668	0.968967	0.896191
Pericytes	INTS12	ENSG00000138785	rs1490580	-922519	-0.184539	0.968996	0.896191
Pericytes	PDZRN3	ENSG00000121440	rs13063715	-197428	0.242918	0.969265	0.896191
Pericytes	TOB1	ENSG00000141232	rs9303589	768881	0.196434	0.96932	0.896191
Pericytes	C20orf27	ENSG00000101220	rs633924	-108978	-0.211133	0.969364	0.896191
Pericytes	ATP1A1	ENSG00000163399	rs9428194	-105046	0.188341	0.969478	0.896191
Pericytes	FBXO25	ENSG00000147364	rs111072063	795704	-0.282436	0.969825	0.896191
Pericytes	ALDH5A1	ENSG00000112294	rs2690083	843449	0.269838	0.96987	0.896191
Pericytes	P2RX4	ENSG00000135124	rs11043311	442457	-0.318987	0.969884	0.896191
Pericytes	MAP2K1	ENSG00000169032	rs72742821	-493095	-0.516712	0.970012	0.896191
Pericytes	AC027018.1	ENSG00000254538	rs1022430	628486	-0.174571	0.970071	0.896191
Pericytes	ADD1	ENSG00000087274	rs4690027	771190	0.191483	0.970121	0.896191
Pericytes	ARID2	ENSG00000189079	rs1450548	-915911	-0.173361	0.970416	0.896355
Pericytes	NCOR1	ENSG00000141027	rs117651017	140120	-0.374992	0.970782	0.896491
Pericytes	CMTM8	ENSG00000170293	rs13318442	-713400	-0.388116	0.971014	0.896491
Pericytes	UFL1	ENSG00000014123	rs12201214	496167	-0.479019	0.971166	0.896491
Pericytes	FAM19A5	ENSG00000219438	rs9627994	894442	0.464675	0.971211	0.896491
Pericytes	INAFM1	ENSG00000257704	rs73050101	793620	-0.354448	0.971374	0.896491
Pericytes	EPM2AIP1	ENSG00000178567	rs6779665	-81728	0.247742	0.971386	0.896491
Pericytes	GMEB2	ENSG00000101216	rs910892	-370559	0.44214	0.971536	0.896491
Pericytes	SLC35B3	ENSG00000124786	rs55966428	393282	0.258394	0.971591	0.896491
Pericytes	ZFP14	ENSG00000142065	rs73040130	-123914	0.330035	0.97162	0.896491
Pericytes	UBTD2	ENSG00000168246	rs13188626	-171210	0.456773	0.971949	0.896539
Pericytes	SLC16A1	ENSG00000155380	rs11102660	651081	0.233592	0.972077	0.896539
Pericytes	AGAP4	ENSG00000188234	rs9422021	698690	-0.27329	0.97219	0.896539
Pericytes	TTLL7	ENSG00000137941	rs147358840	-447660	-0.293229	0.972276	0.896539
Pericytes	HDAC5	ENSG00000108840	rs28548107	-456422	-0.20514	0.972442	0.896539
Pericytes	NDUFB7	ENSG00000099795	rs112676900	-741284	-0.314279	0.972498	0.896539
Pericytes	ATP5PD	ENSG00000167863	rs13342015	24401	0.186419	0.972867	0.896539
Pericytes	PPP2CB	ENSG00000104695	rs35648426	826545	-0.313906	0.972991	0.896539
Pericytes	LMO4	ENSG00000143013	rs2117354	493702	0.221346	0.973015	0.896539
Pericytes	EPHA6	ENSG00000080224	rs9855413	-433683	-0.173051	0.973132	0.896539
Pericytes	CAMK2D	ENSG00000145349	rs17046034	-328228	0.344341	0.973177	0.896539
Pericytes	PTPN9	ENSG00000169410	rs117800361	670988	0.300626	0.973225	0.896539
Pericytes	CUL5	ENSG00000166266	rs75690811	998077	0.307732	0.973256	0.896539
Pericytes	SCCPDH	ENSG00000143653	rs4925559	827975	-0.230051	0.973663	0.896539
Pericytes	AKT2	ENSG00000105221	rs519575	-887728	-0.340014	0.973845	0.896539
Pericytes	P4HTM	ENSG00000178467	rs1826347	644331	-0.12887	0.973871	0.896539
Pericytes	GLCCI1	ENSG00000106415	rs1294656	-696835	-0.248463	0.973889	0.896539
Pericytes	AC092683.1	ENSG00000230606	rs6716672	928737	-0.170347	0.973937	0.896539
Pericytes	ARHGEF3	ENSG00000163947	rs6784246	-113352	-0.219947	0.974277	0.896539
Pericytes	MDM2	ENSG00000135679	rs11177802	902045	0.19257	0.974319	0.896539
Pericytes	RBX1	ENSG00000100387	rs62238179	373992	0.247902	0.974337	0.896539
Pericytes	THSD7A	ENSG00000005108	rs57102861	-931880	-0.225868	0.974364	0.896539
Pericytes	MAPRE1	ENSG00000101367	rs6089101	-961628	0.223316	0.974385	0.896539
Pericytes	SNTG1	ENSG00000147481	rs77045309	126781	-0.222268	0.97449	0.896539
Pericytes	WWP1	ENSG00000123124	rs77424588	789499	0.435702	0.974646	0.896575
Pericytes	PELI1	ENSG00000197329	rs58841021	728549	0.252604	0.974871	0.896674
Pericytes	PPIL2	ENSG00000100023	rs184005941	108517	0.550903	0.975405	0.897013
Pericytes	SRGAP2	ENSG00000266028	rs12728594	518945	0.268578	0.975586	0.897013
Pericytes	PXK	ENSG00000168297	rs62259038	-458256	-0.193322	0.975593	0.897013
Pericytes	AKAP7	ENSG00000118507	rs7753048	761079	-0.299493	0.975729	0.89703
Pericytes	POLR2C	ENSG00000102978	rs72789779	41087	-0.512465	0.975936	0.897113
Pericytes	DMPK	ENSG00000104936	rs12609462	450766	0.354484	0.976121	0.897137
Pericytes	SELENOF	ENSG00000183291	rs3008439	965010	0.222824	0.976197	0.897137
Pericytes	PSMB5	ENSG00000100804	rs7155742	-145836	-0.166902	0.976508	0.897202
Pericytes	HDGFL2	ENSG00000167674	rs34928894	317167	-0.318187	0.976616	0.897202
Pericytes	THOC1	ENSG00000079134	rs3786349	444517	0.391912	0.97662	0.897202
Pericytes	UTP6	ENSG00000108651	rs1689826	729393	0.242868	0.976793	0.897245
Pericytes	NEK6	ENSG00000119408	rs13291055	-939064	-0.195765	0.977255	0.897245
Pericytes	PHYKPL	ENSG00000175309	rs2071247	750347	-0.273362	0.977367	0.897245
Pericytes	ATAD1	ENSG00000138138	rs72811920	-202888	-0.405735	0.977425	0.897245
Pericytes	C11orf49	ENSG00000149179	rs71474104	-768270	-0.387529	0.977512	0.897245
Pericytes	DNAJC3	ENSG00000102580	rs4773805	-945911	-0.21057	0.977518	0.897245
Pericytes	LIMCH1	ENSG00000064042	rs73233757	456462	-0.21077	0.977555	0.897245
Pericytes	BAZ2B	ENSG00000123636	rs4665001	-887077	-0.224293	0.977654	0.897245
Pericytes	MSL2	ENSG00000174579	rs6769779	-977970	0.205667	0.977813	0.897245
Pericytes	ITGAV	ENSG00000138448	rs113738731	-618376	0.351132	0.977856	0.897245
Pericytes	ZCCHC8	ENSG00000033030	rs4760112	-751981	0.190772	0.977978	0.897245
Pericytes	PTBP2	ENSG00000117569	rs1760215	424293	0.323217	0.978098	0.897245
Pericytes	KIAA0100	ENSG00000007202	rs11080055	-322757	-0.199103	0.978195	0.897245
Pericytes	TMX1	ENSG00000139921	rs752925	938183	-0.235215	0.978405	0.897253
Pericytes	FSTL3	ENSG00000070404	rs72978252	22852	-0.476782	0.978483	0.897253
Pericytes	PLXNC1	ENSG00000136040	rs4761698	735661	0.341771	0.978556	0.897253
Pericytes	SEC11C	ENSG00000166562	rs4940900	569266	0.35926	0.978789	0.897276
Pericytes	SH2D3C	ENSG00000095370	rs11789170	464370	0.27311	0.978961	0.897276
Pericytes	NADK	ENSG00000008130	rs908743	326927	-0.237489	0.978996	0.897276
Pericytes	KIAA1841	ENSG00000162929	rs150561517	579797	0.364698	0.979156	0.897276
Pericytes	VPS50	ENSG00000004766	rs62465535	407928	-0.210381	0.979282	0.897276
Pericytes	MLLT10	ENSG00000078403	rs10764312	-141659	0.168543	0.979377	0.897276
Pericytes	RPS27L	ENSG00000185088	rs11629976	-460432	-0.303863	0.979404	0.897276
Pericytes	KIAA0753	ENSG00000198920	rs35249797	460098	-0.313914	0.979884	0.897463
Pericytes	AC015813.2	ENSG00000266086	rs11653165	-397262	-0.34879	0.979946	0.897463
Pericytes	DGCR8	ENSG00000128191	rs738905	-969909	0.285787	0.97996	0.897463
Pericytes	UPP1	ENSG00000183696	rs2708857	-29240	-0.508135	0.98012	0.897502
Pericytes	COMT	ENSG00000093010	rs1557798	667478	0.251211	0.980343	0.897598
Pericytes	GIMAP7	ENSG00000179144	rs117930273	-693921	0.296885	0.980641	0.897763
Pericytes	METTL16	ENSG00000127804	rs34623792	-550858	-0.244255	0.980876	0.897871
Pericytes	RNF8	ENSG00000112130	rs62398406	369539	0.340171	0.981061	0.897932
Pericytes	SCAF1	ENSG00000126461	rs74790091	660481	-0.29794	0.981797	0.898334
Pericytes	H2AFY	ENSG00000113648	rs11744615	449201	0.262329	0.98188	0.898334
Pericytes	PUS7	ENSG00000091127	rs55798421	990446	-0.456155	0.9819	0.898334
Pericytes	ALKBH7	ENSG00000125652	rs339402	377398	-0.216241	0.982145	0.898334
Pericytes	GDAP1	ENSG00000104381	rs12674860	-887548	-0.266601	0.982313	0.898334
Pericytes	LDB1	ENSG00000198728	rs72842071	-981782	-0.330563	0.982396	0.898334
Pericytes	HNRNPR	ENSG00000125944	rs209741	-771819	0.175301	0.982591	0.898334
Pericytes	NOL10	ENSG00000115761	rs6714153	317929	-0.252921	0.982651	0.898334
Pericytes	EDNRB	ENSG00000136160	rs60151859	-421896	0.236199	0.982685	0.898334
Pericytes	NRP2	ENSG00000118257	rs11693051	961300	-0.444809	0.983026	0.898334
Pericytes	FAM98B	ENSG00000171262	rs4924174	-889155	0.366569	0.983105	0.898334
Pericytes	BBS4	ENSG00000140463	rs79749537	923137	-0.291839	0.983126	0.898334
Pericytes	RASD2	ENSG00000100302	rs55868939	-84909	-0.431099	0.98317	0.898334
Pericytes	PPM1E	ENSG00000175175	rs28580286	604528	0.335425	0.983311	0.898334
Pericytes	UBE2R2	ENSG00000107341	rs7048934	-391021	-0.199509	0.98338	0.898334
Pericytes	ZZEF1	ENSG00000074755	rs7359554	-403963	0.203224	0.983434	0.898334
Pericytes	MTRNR2L1	ENSG00000256618	rs6587174	-923377	0.185985	0.9835	0.898334
Pericytes	RHBDF1	ENSG00000007384	rs1204506	337659	-0.313207	0.983834	0.898451
Pericytes	ZFP36L1	ENSG00000185650	rs8003606	-289721	-0.234139	0.983863	0.898451
Pericytes	EFR3A	ENSG00000132294	rs2436141	239356	-0.296626	0.984009	0.898477
Pericytes	NFATC3	ENSG00000072736	rs74025366	989421	0.362266	0.984347	0.898524
Pericytes	BRD4	ENSG00000141867	rs6512080	672893	0.180729	0.984526	0.898524
Pericytes	ZNF766	ENSG00000196214	rs45499997	895856	0.556781	0.984788	0.898524
Pericytes	C1GALT1	ENSG00000106392	rs2191319	880145	0.375925	0.98494	0.898524
Pericytes	THUMPD1	ENSG00000066654	rs8058548	-801935	-0.36447	0.985032	0.898524
Pericytes	GLDN	ENSG00000186417	rs12594710	947491	-0.338459	0.985122	0.898524
Pericytes	NUDCD1	ENSG00000120526	rs79346939	-579920	-0.451031	0.985152	0.898524
Pericytes	PDE8B	ENSG00000113231	rs7713262	-870269	-0.141887	0.985345	0.898524
Pericytes	RSBN1L	ENSG00000187257	rs59825513	706322	-0.21188	0.985348	0.898524
Pericytes	SLC3A2	ENSG00000168003	rs71490347	-852912	-0.170149	0.985436	0.898524
Pericytes	MTPAP	ENSG00000107951	rs931545	265509	-0.429407	0.985486	0.898524
Pericytes	TGOLN2	ENSG00000152291	rs1882271	-266848	-0.376766	0.985834	0.898524
Pericytes	ITPRIPL2	ENSG00000205730	rs12149241	-20949	0.215607	0.985839	0.898524
Pericytes	CCT4	ENSG00000115484	rs13431931	84093	0.273381	0.985867	0.898524
Pericytes	ABCE1	ENSG00000164163	rs72729579	-823832	0.376651	0.985939	0.898524
Pericytes	USP7	ENSG00000187555	rs12597733	583013	0.276653	0.985946	0.898524
Pericytes	TUBB2A	ENSG00000137267	rs60421526	909028	-0.233708	0.986061	0.898524
Pericytes	SLC16A14	ENSG00000163053	rs58051262	143178	-0.234882	0.986264	0.898542
Pericytes	AC009690.1	ENSG00000260729	rs12898420	-766438	-0.22511	0.986341	0.898542
Pericytes	AL669831.5	ENSG00000237491	rs3935066	186579	0.346311	0.986533	0.898542
Pericytes	HSPBAP1	ENSG00000169087	rs34049878	-563993	0.364584	0.986568	0.898542
Pericytes	NEK10	ENSG00000163491	rs6767457	-723835	0.237591	0.986732	0.898542
Pericytes	CXCL12	ENSG00000107562	rs2210497	621937	-0.197422	0.986972	0.898542
Pericytes	ZNF573	ENSG00000189144	rs2960327	702370	0.368319	0.986995	0.898542
Pericytes	ACLY	ENSG00000131473	rs78413710	-615017	-0.348698	0.987172	0.898542
Pericytes	RBAK-RBAKDN	ENSG00000272968	rs73059742	454805	-0.260872	0.987192	0.898542
Pericytes	39142	ENSG00000136536	rs147674715	739934	-0.366449	0.987258	0.898542
Pericytes	KANSL3	ENSG00000114982	rs34010054	-973846	-0.263233	0.987452	0.898585
Pericytes	RASGRF2	ENSG00000113319	rs153224	151072	0.211299	0.987584	0.898585
Pericytes	VDAC3	ENSG00000078668	rs11781254	-808169	0.162426	0.987658	0.898585
Pericytes	RYBP	ENSG00000163602	rs62244658	190250	0.154349	0.987843	0.898627
Pericytes	ZNF438	ENSG00000183621	rs7918466	-290418	0.418425	0.987939	0.898627
Pericytes	MRPL13	ENSG00000172172	rs10109767	-63616	-0.332953	0.988176	0.898673
Pericytes	RAB3GAP1	ENSG00000115839	rs2593708	-830422	0.204667	0.988467	0.898673
Pericytes	CAVIN3	ENSG00000170955	rs13377556	-2277	-0.238648	0.988499	0.898673
Pericytes	DNAJB9	ENSG00000128590	rs2072063	-879879	-0.446564	0.988565	0.898673
Pericytes	RFNG	ENSG00000169733	rs7209718	610559	0.206585	0.988598	0.898673
Pericytes	MRVI1	ENSG00000072952	rs4347382	406489	0.317108	0.988868	0.898673
Pericytes	DEAF1	ENSG00000177030	rs7481685	-322576	0.265941	0.988875	0.898673
Pericytes	SCYL3	ENSG00000000457	rs6664881	942218	0.214498	0.988965	0.898673
Pericytes	CHRM3	ENSG00000133019	rs12026222	-967101	-0.135495	0.989127	0.898673
Pericytes	ZNF423	ENSG00000102935	rs11076458	-884987	0.246871	0.989271	0.898673
Pericytes	LINGO1	ENSG00000169783	rs62007805	443328	0.179587	0.989389	0.898673
Pericytes	CCND3	ENSG00000112576	rs585398	-626298	0.372094	0.989402	0.898673
Pericytes	GSAP	ENSG00000186088	rs117881073	219920	-0.374073	0.989566	0.898715
Pericytes	LYST	ENSG00000143669	rs74444174	-911959	0.401198	0.990001	0.898824
Pericytes	MUS81	ENSG00000172732	rs600135	-654939	0.236336	0.990499	0.898824
Pericytes	SREBF1	ENSG00000072310	rs12450213	-724114	-0.431762	0.990499	0.898824
Pericytes	ZC3H18	ENSG00000158545	rs12709103	75992	-0.274692	0.990552	0.898824
Pericytes	CSMD3	ENSG00000164796	rs11988749	383257	-0.126083	0.990661	0.898824
Pericytes	NDUFS8	ENSG00000110717	rs57094442	-282684	0.136202	0.990676	0.898824
Pericytes	CCDC186	ENSG00000165813	rs34789933	741323	0.342945	0.990816	0.898824
Pericytes	HGSNAT	ENSG00000165102	rs34162268	-628946	-0.262676	0.991038	0.898824
Pericytes	C2CD3	ENSG00000168014	rs72991236	556798	-0.34354	0.991288	0.898824
Pericytes	SLC4A10	ENSG00000144290	rs34095253	405600	-0.105548	0.991398	0.898824
Pericytes	UBR2	ENSG00000024048	rs35846682	-849315	0.442501	0.991423	0.898824
Pericytes	BDP1	ENSG00000145734	rs16878635	995969	0.260327	0.991552	0.898824
Pericytes	TOM1L2	ENSG00000175662	rs12232528	-989688	-0.363883	0.991613	0.898824
Pericytes	CDC5L	ENSG00000096401	rs3025011	-607821	0.572761	0.991634	0.898824
Pericytes	GID8	ENSG00000101193	rs6062795	136016	-0.24827	0.991773	0.898824
Pericytes	METTL21A	ENSG00000144401	rs6728532	-740798	0.2364	0.991807	0.898824
Pericytes	SFPQ	ENSG00000116560	rs72657955	-264482	-0.336766	0.991876	0.898824
Pericytes	RAB27A	ENSG00000069974	rs17818441	-972483	0.263188	0.991924	0.898824
Pericytes	NOTCH2	ENSG00000134250	rs6428845	-207967	0.226222	0.991927	0.898824
Pericytes	MFSD14B	ENSG00000148110	rs7038564	-823822	-0.387255	0.992058	0.898824
Pericytes	MNAT1	ENSG00000020426	rs71416057	-502844	-0.381275	0.992217	0.898824
Pericytes	SUPT3H	ENSG00000196284	rs9357497	586469	-0.17938	0.992354	0.898824
Pericytes	FECH	ENSG00000066926	rs75678489	-375944	0.41195	0.99249	0.898824
Pericytes	ADAMTS1	ENSG00000154734	rs4817120	-358988	-0.1745	0.992619	0.898824
Pericytes	PFDN2	ENSG00000143256	rs12026445	626241	-0.345329	0.992739	0.898824
Pericytes	PPIP5K2	ENSG00000145725	rs112763961	257358	-0.316996	0.992746	0.898824
Pericytes	RHBDD1	ENSG00000144468	rs79898112	471673	0.422313	0.992951	0.898842
Pericytes	GPAA1	ENSG00000197858	rs13265269	-661814	0.205833	0.993738	0.898842
Pericytes	FGFR1OP2	ENSG00000111790	rs17508252	628637	0.432551	0.993751	0.898842
Pericytes	WBP4	ENSG00000120688	rs77454770	884727	-0.396253	0.993782	0.898842
Pericytes	XPNPEP1	ENSG00000108039	rs11195156	570350	0.352566	0.993783	0.898842
Pericytes	GPSM1	ENSG00000160360	rs10858250	-100108	0.246597	0.993985	0.898842
Pericytes	PSIP1	ENSG00000164985	rs1855143	-581974	-0.283588	0.994031	0.898842
Pericytes	UBE4B	ENSG00000130939	rs284324	631346	-0.179536	0.994061	0.898842
Pericytes	DOCK9	ENSG00000088387	rs2104275	838000	-0.238834	0.994209	0.898842
Pericytes	ZC3H8	ENSG00000144161	rs147045200	-768469	-0.209492	0.994214	0.898842
Pericytes	RARB	ENSG00000077092	rs4858643	-457167	0.516566	0.994513	0.898842
Pericytes	MIRLET7BHG	ENSG00000197182	rs140054	272633	0.28748	0.994588	0.898842
Pericytes	INSIG1	ENSG00000186480	rs1657250	-151530	-0.204868	0.994605	0.898842
Pericytes	CDH12	ENSG00000154162	rs72746695	-170209	-0.211411	0.994677	0.898842
Pericytes	SUDS3	ENSG00000111707	rs7301240	-570950	0.211271	0.99469	0.898842
Pericytes	PDGFB	ENSG00000100311	rs729809	-324025	-0.210064	0.994821	0.898842
Pericytes	SRSF8	ENSG00000263465	rs76045698	-376521	0.54286	0.994835	0.898842
Pericytes	HIKESHI	ENSG00000149196	rs17148564	-410915	0.269002	0.994885	0.898842
Pericytes	NRBP2	ENSG00000185189	rs62522225	-196316	0.459731	0.995127	0.898882
Pericytes	GLCE	ENSG00000138604	rs12914115	-434925	0.27863	0.995219	0.898882
Pericytes	IRF2BP2	ENSG00000168264	rs2358195	-586425	0.226845	0.995282	0.898882
Pericytes	EPM2A	ENSG00000112425	rs7757259	-504008	-0.211895	0.99546	0.898936
Pericytes	SNCA	ENSG00000145335	rs10018112	810060	0.216236	0.996051	0.899139
Pericytes	FURIN	ENSG00000140564	rs28385116	-72037	-0.284135	0.996062	0.899139
Pericytes	RSAD1	ENSG00000136444	rs76789387	737798	0.587974	0.996191	0.899139
Pericytes	AC114763.1	ENSG00000228043	rs77572341	-766726	0.225078	0.996201	0.899139
Pericytes	SYNGR1	ENSG00000100321	rs6001360	-355270	0.197614	0.996322	0.899139
Pericytes	BBX	ENSG00000114439	rs2204686	-365396	0.347673	0.99645	0.899139
Pericytes	WDYHV1	ENSG00000156795	rs7844981	593767	-0.476524	0.99679	0.899139
Pericytes	ZNF827	ENSG00000151612	rs6848911	-209321	-0.195256	0.997057	0.899139
Pericytes	SP140L	ENSG00000185404	rs2466159	419893	0.207976	0.997133	0.899139
Pericytes	RNF220	ENSG00000187147	rs1889587	-864938	-0.205005	0.997142	0.899139
Pericytes	SLC25A42	ENSG00000181035	rs8107912	-467762	0.21936	0.997314	0.899139
Pericytes	TRPC1	ENSG00000144935	rs58655761	-23564	-0.38231	0.99743	0.899139
Pericytes	DSTYK	ENSG00000133059	rs7528211	376790	-0.285904	0.997668	0.899139
Pericytes	HACE1	ENSG00000085382	rs28554013	894399	0.203369	0.997831	0.899139
Pericytes	PNRC2	ENSG00000189266	rs34577632	-592478	0.341799	0.997867	0.899139
Pericytes	PEA15	ENSG00000162734	rs4656285	868607	-0.199152	0.99791	0.899139
Pericytes	FAM204A	ENSG00000165669	rs10886130	-573934	-0.222083	0.99815	0.899139
Pericytes	GTF2H5	ENSG00000272047	rs12202135	-167303	0.252433	0.998197	0.899139
Pericytes	ARL6IP6	ENSG00000177917	rs6722593	675175	0.168319	0.998204	0.899139
Pericytes	LRRTM3	ENSG00000198739	rs79222120	-740100	0.401786	0.99821	0.899139
Pericytes	PPA2	ENSG00000138777	rs76958921	138240	0.343733	0.998407	0.899139
Pericytes	ARCN1	ENSG00000095139	rs17552226	484805	0.189684	0.998966	0.899139
Pericytes	DMGDH	ENSG00000132837	rs1673137	-229186	0.220128	0.999077	0.899139
Pericytes	ZNF621	ENSG00000172888	rs35267777	-838852	0.252807	0.999156	0.899139
Pericytes	GGT5	ENSG00000099998	rs5760266	-16241	0.178395	0.999288	0.899139
Pericytes	NOL4L	ENSG00000197183	rs242542	230545	0.303422	0.999394	0.899139
Pericytes	ZFHX3	ENSG00000140836	rs1989988	77832	0.240945	0.999429	0.899139
Pericytes	AGPAT4	ENSG00000026652	rs1247357	-341692	-0.341128	0.999503	0.899139
Pericytes	TCF20	ENSG00000100207	rs73173015	76845	-0.454661	0.99953	0.899139
Pericytes	PEPD	ENSG00000124299	rs55637739	995139	0.275887	0.999601	0.899139
Pericytes	VASP	ENSG00000125753	rs11667571	-34906	-0.302288	0.999612	0.899139
Pericytes	LRRC4B	ENSG00000131409	rs74408320	-800606	-0.352536	0.999706	0.899139
Pericytes	THUMPD2	ENSG00000138050	rs60625325	757166	0.16642	0.99981	0.899139
Pericytes	DCTD	ENSG00000129187	rs34684846	-421805	-0.282699	0.999833	0.899139
Pericytes	FAAP20	ENSG00000162585	rs7538096	928376	-0.171237	0.999871	0.899139
Pericytes	ZNF248	ENSG00000198105	rs1852491	-892937	0.178534	0.999924	0.899139
