## Supplementary material for "Cell-type specific cis-eQTLs in eight brain cell-types identifies novel risk genes for human brain disorders": Table S5 (part 4 of 13)

### Sheet: SCZ (continued)
locus	locus_name_gene	chr	start_bp37	end_bp37	GWAS_snp	GWAS_snp_pos	OR	symbol	ensembl	nsnps	PP.H0.abf	PP.H1.abf	PP.H2.abf	PP.H3.abf	PP.H4.abf	direction	prop_pos_direction	OR_1SD_exp	tissue	type	coloc_method	pLI	oe_lof_upper_bin
chr17:1983774-2237474	SMG6	17	1983774	2237474	rs12943566	chr17:2157774	0.94885	CLUH	ENSG00000132361	431	1.61734e-05	0.599361	2.31372e-06	0.0854277	0.315193	1	0.844548	1.1596	Inhibitory neurons	eQTL	pvalue	0.999702	2
chr10:104157667-104568267	C10orf95	10	104157667	104568267	rs3929747	chr10:104214267	1.06577	ARL3	ENSG00000138175	694	5.26902e-17	0.606864	6.80309e-18	0.07804	0.315096	-1	0.25072	0.720304	Oligodendrocytes	eQTL	pvalue	0.716101	7
chr11:65352055-65662755	PCNX3	11	65352055	65662755	rs58950470	chr11:65383755	0.9519	FAU	ENSG00000149806	500	0.00254712	0.635118	0.000189968	0.0470531	0.315092	1	0.772	1.83247	Inhibitory neurons	eQTL	pvalue	0.768145	3
chr2:198143568-198954568	COQ10B	2	198143568	198954568	rs2914983	chr2:198314568	1.06481	ANKRD44	ENSG00000065413	903	1.15733e-09	0.482782	4.85591e-10	0.20225	0.314969	-1	0.0985604	0.829491	Excitatory neurons	eQTL	pvalue	0.775903	3
chr5:153343075-153494465	MFAP3	5	153343075	153494465	rs4958696	chr5:153485075	0.95418	LARP1	ENSG00000155506	283	0.00258831	0.636476	0.000188477	0.0460324	0.314715	1	0.90106	1.31253	Microglia	eQTL	pvalue	0.999952	1
chr22:42224991-42688991	SEPTIN3	22	42224991	42688991	rs5751191	chr22:42370991	0.94252	RBX1	ENSG00000100387	213	8.42498e-06	0.659503	3.39021e-07	0.0262241	0.314264	1	0.877934	1.14905	Astrocytes	eQTL	pvalue	0.940247	2
chr2:97500526-98599526	FAHD2B	2	97500526	98599526	rs7575796	chr2:97746526	1.10175	ACTR1B	ENSG00000115073	849	0.00355549	0.600614	0.000482392	0.0811743	0.314174	-1	0.177856	0.793827	Pericytes	eQTL	pvalue	0.0316601	4
chr8:17013166-17184666	CNOT7	8	17013166	17184666	rs7845103	chr8:17084866	0.95437	ZDHHC2	ENSG00000104219	378	0.0271575	0.526156	0.00652984	0.126197	0.31396	1	0.801587	1.12495	Astrocytes	eQTL	pvalue	0.00703301	4
chr22:42218201-42715301	TCF20	22	42218201	42715301	rs76462269	chr22:42680201	1.07638	RBX1	ENSG00000100387	223	8.41029e-06	0.658354	3.60689e-07	0.0279209	0.313716	1	0.883408	1.14905	Astrocytes	eQTL	pvalue	0.940247	2
chr9:36301028-36500928	CLTA	9	36301028	36500928	rs2381411	chr9:36319928	0.956	TLN1	ENSG00000137076	220	0.00584762	0.651045	0.000266927	0.029405	0.313436	-1	0.163636	0.978714	Pericytes	eQTL	pvalue	1	1
chr17:43463839-44888839	KANSL1	17	43463839	44888839	rs2532240	chr17:44265839	1.05348	KANSL1	ENSG00000120071	2962	3.4358e-16	2.18549e-11	1.0801e-05	0.68673	0.313259	-1	0.0469278	0.946171	Inhibitory neurons	eQTL	pvalue	0.999734	1
chr5:152507561-152785561	GRIA1	5	152507561	152785561	rs177001	chr5:152610561	0.94847	GRIA1	ENSG00000155511	700	3.71847e-06	0.634101	3.1251e-07	0.0529785	0.312917	1	0.942857	1.12367	OPCs / COPs	eQTL	pvalue	0.999436	1
chr1:200250087-200465287	ZNF281	1	200250087	200465287	rs4915203	chr1:200383087	1.05169	LINC00862	ENSG00000203721	396	0.0007126	0.629493	6.52281e-05	0.0573085	0.312421	1	0.838384	1.36869	Astrocytes	eQTL	pvalue	NA	NA
chr3:37874042-37999742	CTDSPL	3	37874042	37999742	rs71323641	chr3:37952542	1.06972	SLC22A14	ENSG00000144671	142	0.00912996	0.616513	0.000910627	0.0611791	0.312267	-1	0.147887	0.808099	Excitatory neurons	eQTL	pvalue	9.57032e-09	8
chr11:113285994-113448794	DRD2	11	113285994	113448794	rs2514218	chr11:113392994	1.0724	TMPRSS5	ENSG00000166682	293	1.71813e-09	0.655293	8.67621e-11	0.032779	0.311928	-1	0.245734	0.854901	Astrocytes	eQTL	pvalue	2.57786e-08	6
chr7:136989559-137093759	DGKI	7	136989559	137093759	rs13230189	chr7:137073259	1.07455	PTN	ENSG00000105894	191	1.45742e-13	0.654363	7.64217e-15	0.0340007	0.311636	1	0.811518	1.15712	Oligodendrocytes	eQTL	pvalue	0.289147	6
chr17:43463839-44888839	KANSL1	17	43463839	44888839	rs2532240	chr17:44265839	1.05348	KANSL1	ENSG00000120071	2962	2.22304e-13	1.41406e-08	1.08298e-05	0.688563	0.311426	-1	0.0438893	0.934336	Pericytes	eQTL	pvalue	0.999734	1
chr17:43463839-44888839	KANSL1	17	43463839	44888839	rs2532240	chr17:44265839	1.05348	MAPT	ENSG00000186868	2962	1.43089e-10	9.1018e-06	1.08348e-05	0.688881	0.311099	-1	0.0638082	0.877367	Astrocytes	eQTL	pvalue	4.68265e-05	3
chr17:61545779-61579579	ACE	17	61545779	61579579	rs6504163	chr17:61545779	0.95199	SMARCD2	ENSG00000108604	51	0.00108857	0.682305	9.37006e-06	0.00556201	0.311035	-1	0	0.735119	Astrocytes	eQTL	pvalue	0.980738	4
chr3:48182866-52792866	CACNA2D2	3	48182866	52792866	rs11715134	chr3:50552866	0.93361	ZNF589	ENSG00000164048	759	0.0491758	0.184075	0.0962259	0.359882	0.310642	-1	0.304348	0.93439	Microglia	eQTL	pvalue	6.50061e-07	9
chr4:176795452-176974252	GPM6A	4	176795452	176974252	rs41533650	chr4:176869252	0.93016	GPM6A	ENSG00000150625	321	2.27505e-08	0.665	8.61281e-10	0.0248652	0.310134	1	0.64486	1.47301	Inhibitory neurons	eQTL	pvalue	0.952962	1
chr12:2275658-2440458	CACNA1C	12	2275658	2440458	rs10774034	chr12:2330458	0.92008	ITFG2	ENSG00000111203	311	3.59881e-17	0.64406	2.57763e-18	0.0458204	0.31012	-1	0.0257235	0.810604	Endothelial cells	eQTL	pvalue	1.38957e-06	6
chr2:198143568-198954568	COQ10B	2	198143568	198954568	rs2914983	chr2:198314568	1.06481	HSPD1	ENSG00000144381	903	1.41897e-09	0.591924	2.38314e-10	0.0991038	0.308972	1	0.949059	1.47072	Astrocytes	eQTL	pvalue	0.985208	1
chr12:95153693-95316293	NDUFA12	12	95153693	95316293	rs6538539	chr12:95195293	1.04886	METAP2	ENSG00000111142	461	0.000251342	0.605248	3.57143e-05	0.0856936	0.308771	-1	0.138829	0.740094	Excitatory neurons	eQTL	pvalue	0.906383	4
chr4:118657986-118970986	NDST3	4	118657986	118970986	rs28521069	chr4:118852986	0.95533	SEC24D	ENSG00000150961	359	0.000942962	0.587066	0.000166069	0.103082	0.308744	-1	0.194986	0.912496	Excitatory neurons	eQTL	pvalue	0.00209421	4
chr5:137450170-137948170	HSPA9	5	137450170	137948170	rs10117	chr5:137892170	1.05707	FAM13B	ENSG00000031003	562	1.42659e-06	0.648546	9.50881e-08	0.0429198	0.308532	1	0.855872	1.35358	Endothelial cells	eQTL	pvalue	0.900072	2
chr7:103647171-103871571	ORC5	7	103647171	103871571	rs2299409	chr7:103812171	1.04227	ORC5	ENSG00000164815	499	0.00519259	0.50776	0.00181274	0.176951	0.308283	1	0.39479	1.07095	Excitatory neurons	eQTL	pvalue	2.28835e-05	5
chr2:174927432-175175752	OLA1	2	174927432	175175752	rs9287971	chr2:174931752	0.95523	MAP3K20	ENSG00000091436	31	0.0420851	0.645695	0.000265275	0.00376182	0.308193	1	0.83871	1.31759	Astrocytes	eQTL	pvalue	NA	4
chr6:83978271-84442271	SNAP91	6	83978271	84442271	rs2022265	chr6:84293271	1.0497	SNAP91	ENSG00000065609	638	2.54978e-05	0.605232	3.66802e-06	0.0867584	0.30798	-1	0.0360502	0.857694	OPCs / COPs	eQTL	pvalue	0.974351	1
chr17:43463839-44888839	KANSL1	17	43463839	44888839	rs2532240	chr17:44265839	1.05348	LINC02210-CRHR1	ENSG00000263715	2846	1.47857e-08	0.000930939	1.09828e-05	0.691194	0.307864	-1	0.0593816	0.863741	Inhibitory neurons	eQTL	pvalue	NA	NA
chr9:77329545-77393645	TRPM6	9	77329545	77393645	rs500102	chr9:77358745	1.04425	NMRK1	ENSG00000106733	78	0.0162732	0.669528	0.000173054	0.00681274	0.307213	1	0.705128	1.13797	Inhibitory neurons	eQTL	pvalue	0.00106637	9
chr9:36301028-36500928	CLTA	9	36301028	36500928	rs2381411	chr9:36319928	0.956	TESK1	ENSG00000107140	220	0.00580802	0.646636	0.000361954	0.039991	0.307203	1	0.877273	1.18047	Pericytes	eQTL	pvalue	0.999004	2
chr11:123346236-123396846	GRAMD1B	11	123346236	123396846	rs77502336	chr11:123394636	0.94696	GRAMD1B	ENSG00000023171	123	2.91621e-05	0.679967	5.62983e-07	0.0128198	0.307184	1	0.813008	1.28903	Inhibitory neurons	eQTL	pvalue	0.984851	1
chr9:129638645-130072645	RALGPS1	9	129638645	130072645	rs3739554	chr9:129940645	0.94403	RALGPS1	ENSG00000136828	440	0.0067707	0.646662	0.000412256	0.0390671	0.307088	1	0.865909	1.2434	Microglia	eQTL	pvalue	0.999857	1
chr6:143594565-143718265	AIG1	6	143594565	143718265	rs9390083	chr6:143647665	0.94441	PEX3	ENSG00000034693	263	0.0113754	0.625798	0.00100123	0.0547743	0.307051	-1	0.43346	0.81329	Inhibitory neurons	eQTL	pvalue	0.00276137	3
chr7:21468652-21564852	SP4	7	21468652	21564852	rs7811417	chr7:21534152	1.04949	DNAH11	ENSG00000105877	148	0.00093608	0.529441	0.000288256	0.162729	0.306606	1	0.851351	1.05705	Pericytes	eQTL	pvalue	NA	4
chr16:89392580-89682380	CPNE7	16	89392580	89682380	rs352935	chr16:89648580	0.956	VPS9D1	ENSG00000075399	489	0.0082203	0.602998	0.00110969	0.0810942	0.306578	-1	0.124744	0.808178	Excitatory neurons	eQTL	pvalue	0.00176648	8
chr5:138925988-139086688	CXXC5	5	138925988	139086688	rs9687282	chr5:139065988	0.95256	PFDN1	ENSG00000113068	137	0.00307024	0.667831	0.000106274	0.0228104	0.306182	1	0.620438	1.13882	Inhibitory neurons	eQTL	pvalue	0.805475	3
chr11:113431929-113451229	DRD2	11	113431929	113451229	rs4319542	chr11:113451229	1.04959	TMPRSS5	ENSG00000166682	34	0.000318868	0.687213	3.19129e-06	0.00657185	0.305894	1	0.676471	1.13679	Oligodendrocytes	eQTL	pvalue	2.57786e-08	6
chr17:43463839-44888839	KANSL1	17	43463839	44888839	rs2532240	chr17:44265839	1.05348	ARL17B	ENSG00000228696	2962	7.50367e-17	4.77304e-12	1.09196e-05	0.694284	0.305705	-1	0.041526	0.959053	Oligodendrocytes	eQTL	pvalue	NA	10
chr5:108990775-109216175	MAN2A1	5	108990775	109216175	rs35164357	chr5:109146775	0.94129	MAN2A1	ENSG00000112893	554	3.047e-06	0.171177	9.32562e-06	0.523597	0.305214	1	0.698556	1.21155	Oligodendrocytes	eQTL	pvalue	0.0186444	4
chr11:134444591-134601991	B3GAT1	11	134444591	134601991	rs4937935	chr11:134580591	0.94753	JAM3	ENSG00000166086	563	1.20963e-05	0.642596	1.00062e-06	0.0528521	0.304538	-1	0.30373	0.825829	OPCs / COPs	eQTL	pvalue	0.000178704	5
chr8:27277127-27557127	CLU	8	27277127	27557127	rs73229090	chr8:27442127	1.10805	EXTL3	ENSG00000012232	265	0.0110212	0.664774	0.000336685	0.0200042	0.303864	-1	0.203774	0.768295	Pericytes	eQTL	pvalue	0.0612805	4
chr17:18911305-19411305	EPN2	17	18911305	19411305	rs4073003	chr17:19148305	1.08394	EPN2	ENSG00000072134	179	1.89803e-06	0.670406	7.41541e-08	0.0258883	0.303704	1	0.703911	1.24624	Astrocytes	eQTL	pvalue	0.177427	2
chr17:43463839-44888839	KANSL1	17	43463839	44888839	rs2532240	chr17:44265839	1.05348	ARL17B	ENSG00000228696	2962	8.5655e-19	5.44846e-14	1.09529e-05	0.696402	0.303587	-1	0.0401756	0.951237	Inhibitory neurons	eQTL	pvalue	NA	10
chr15:43541313-44475313	FRMD5	15	43541313	44475313	rs2929278	chr15:44250313	1.06386	CTDSPL2	ENSG00000137770	535	5.12947e-06	0.634077	5.07584e-07	0.0624414	0.303476	1	0.878505	1.14579	Astrocytes	eQTL	pvalue	0.995978	1
chr12:124390651-124499851	ZNF664 - RFLNA	12	124390651	124499851	rs12311848	chr12:124486851	0.95218	CCDC92	ENSG00000119242	143	0.000858616	0.665314	4.10227e-05	0.0314849	0.302301	1	0.986014	1.13397	Astrocytes	eQTL	pvalue	0.36885	4
chr22:42224991-42688991	SEPTIN3	22	42224991	42688991	rs5751191	chr22:42370991	0.94252	AC254562.3	ENSG00000281538	757	1.7433e-07	0.530742	5.5019e-08	0.167201	0.302056	-1	0.496697	0.983176	Inhibitory neurons	eQTL	pvalue	NA	NA
chr17:43463839-44888839	KANSL1	17	43463839	44888839	rs2532240	chr17:44265839	1.05348	KANSL1	ENSG00000120071	2962	4.4055e-16	2.80231e-11	1.09794e-05	0.698089	0.3019	-1	0.0449021	0.952315	Astrocytes	eQTL	pvalue	0.999734	1
chr15:40550137-40602237	PAK6	15	40550137	40602237	rs56205728	chr15:40567237	0.94412	EIF2AK4	ENSG00000128829	92	0.000459953	0.687998	6.69714e-06	0.00971578	0.301819	-1	0.076087	0.752091	Astrocytes	eQTL	pvalue	8.32743e-10	3
chr7:85575263-86594263	GRM3	7	85575263	86594263	rs6943762	chr7:86403263	1.10882	CROT	ENSG00000005469	1164	5.09098e-11	0.631168	5.43259e-12	0.0670501	0.301782	1	0.554124	1.26707	Microglia	eQTL	pvalue	6.74902e-21	7
chr6:43076575-43258275	CUL9	6	43076575	43258275	rs113113059	chr6:43160375	1.06332	MRPL14	ENSG00000180992	235	1.17824e-05	0.681689	2.93407e-07	0.0166739	0.301625	1	0.651064	1.35274	Pericytes	eQTL	pvalue	0.036999	10
chr2:37048607-37498607	HEATR5B	2	37048607	37498607	rs9636429	chr2:37215607	0.94677	PRKD3	ENSG00000115825	728	0.000104932	0.624932	1.23809e-05	0.0734341	0.301517	1	0.509615	1.15144	Endothelial cells	eQTL	pvalue	0.00807566	3
chr12:57257814-57490104	NAB2	12	57257814	57490104	rs324017	chr12:57487814	0.94526	RPL41	ENSG00000229117	377	3.09172e-05	0.652531	2.20447e-06	0.0462258	0.30121	1	0.870027	1.53385	Microglia	eQTL	pvalue	0.0415296	9
chr22:51078291-51139391	SHANK3	22	51078291	51139391	rs6010045	chr22:51103091	0.95342	TRABD	ENSG00000170638	81	0.0102301	0.678644	0.00015274	0.00983127	0.301142	-1	0.135802	0.753658	Endothelial cells	eQTL	pvalue	0.931187	4
chr11:65352055-65662755	PCNX3	11	65352055	65662755	rs58950470	chr11:65383755	0.9519	KAT5	ENSG00000172977	500	0.00259476	0.646997	0.000200994	0.049817	0.30039	-1	0.086	0.702516	Astrocytes	eQTL	pvalue	0.471178	3
chr17:43463839-44888839	KANSL1	17	43463839	44888839	rs2532240	chr17:44265839	1.05348	LINC02210-CRHR1	ENSG00000263715	2846	2.6147e-09	0.000164627	1.11137e-05	0.699445	0.300379	-1	0.0509487	0.918448	Pericytes	eQTL	pvalue	NA	NA
chr8:38014506-38344506	LETM2	8	38014506	38344506	rs7816998	chr8:38257506	1.0595	DDHD2	ENSG00000085788	305	1.48422e-05	0.623079	1.84674e-06	0.077227	0.299678	-1	0.108197	0.777948	OPCs / COPs	eQTL	pvalue	3.0964e-08	5
chr17:43463839-44888839	KANSL1	17	43463839	44888839	rs2532240	chr17:44265839	1.05348	LRRC37A2	ENSG00000238083	2764	8.74283e-09	0.00055528	1.10257e-05	0.699971	0.299463	-1	0.0662084	0.902568	Endothelial cells	eQTL	pvalue	NA	6
chr22:42218201-42715301	TCF20	22	42218201	42715301	rs76462269	chr22:42680201	1.07638	AC254562.3	ENSG00000281538	824	1.72742e-07	0.525913	5.75052e-08	0.174776	0.299311	-1	0.476942	0.983176	Inhibitory neurons	eQTL	pvalue	NA	NA
chr17:43463839-44888839	KANSL1	17	43463839	44888839	rs2532240	chr17:44265839	1.05348	ARL17B	ENSG00000228696	2962	4.97686e-16	3.16575e-11	1.10224e-05	0.700828	0.299161	-1	0.0317353	0.952413	Astrocytes	eQTL	pvalue	NA	10
chr19:11341016-11431116	TSPAN16	19	11341016	11431116	rs322128	chr19:11402416	0.94488	KRI1	ENSG00000129347	201	0.000614334	0.669194	2.92551e-05	0.031569	0.298594	-1	0.169154	0.853726	OPCs / COPs	eQTL	pvalue	8.4034e-09	5
chr16:58530808-58703708	CNOT1	16	58530808	58703708	rs154433	chr16:58659808	1.04833	SLC38A7	ENSG00000103042	390	0.00143101	0.648033	0.000115883	0.0521796	0.298241	1	0.825641	1.18629	Excitatory neurons	eQTL	pvalue	0.0314057	5
chr17:43463839-44888839	KANSL1	17	43463839	44888839	rs2532240	chr17:44265839	1.05348	LINC02210-CRHR1	ENSG00000263715	2846	1.39172e-15	8.76259e-11	1.11547e-05	0.702025	0.297964	-1	0.0583275	0.918353	Excitatory neurons	eQTL	pvalue	NA	NA
chr2:37281136-37592636	QPCT	2	37281136	37592636	rs3770752	chr2:37576136	1.05908	PRKD3	ENSG00000115825	647	1.82605e-05	0.629005	2.14352e-06	0.0735387	0.297436	1	0.814529	1.08078	Microglia	eQTL	pvalue	0.00807566	3
chr20:48030817-48131617	KCNB1	20	48030817	48131617	rs11696755	chr20:48105317	0.93679	RNF114	ENSG00000124226	209	4.63357e-05	0.679136	1.63813e-06	0.0237127	0.297104	1	0.727273	1.20013	Pericytes	eQTL	pvalue	0.0170046	5
chr12:89804502-90042502	POC1B-GALNT4	12	89804502	90042502	rs10777187	chr12:89940502	1.05222	POC1B	ENSG00000139323	319	0.00370556	0.658197	0.000231555	0.0408328	0.297033	1	0.840125	1.30796	Astrocytes	eQTL	pvalue	5.89428e-05	6
chr17:18911305-19411305	EPN2	17	18911305	19411305	rs4073003	chr17:19148305	1.08394	TRIM16L	ENSG00000108448	179	1.90509e-06	0.672899	8.67854e-08	0.0303568	0.296742	1	0.642458	1.24822	Astrocytes	eQTL	pvalue	0.0168794	8
chr3:176696016-176868016	TBL1XR1	3	176696016	176868016	rs7609876	chr3:176790116	0.95009	TBL1XR1	ENSG00000177565	346	0.000835991	0.617536	0.00011629	0.0856061	0.295906	-1	0.271676	0.853838	Oligodendrocytes	eQTL	pvalue	0.998822	1
chr16:29826922-30380922	TAOK2	16	29826922	30380922	rs3814883	chr16:29994922	1.06279	YPEL3	ENSG00000090238	386	1.47497e-09	0.493137	6.32488e-10	0.211169	0.295693	-1	0.209845	0.780723	Microglia	eQTL	pvalue	0.122709	7
chr12:121622257-121695157	P2RX4	12	121622257	121695157	rs2686386	chr12:121639657	1.05633	ANAPC5	ENSG00000089053	216	0.00329423	0.685667	7.58389e-05	0.0154898	0.295473	-1	0.569444	0.810929	Microglia	eQTL	pvalue	4.18002e-05	5
chr17:61545779-61579579	ACE	17	61545779	61579579	rs6504163	chr17:61545779	0.95199	TEX2	ENSG00000136478	51	0.00111265	0.697398	1.05938e-05	0.00634496	0.295133	-1	0.0196078	0.723925	Oligodendrocytes	eQTL	pvalue	0.44098	3
chr4:170200312-170653312	NEK1	4	170200312	170653312	rs61405217	chr4:170322312	1.05338	SH3RF1	ENSG00000154447	787	2.40421e-06	0.154525	8.577e-06	0.550973	0.29449	1	0.927573	1.1447	Microglia	eQTL	pvalue	0.0463955	3
chr16:4447786-4737486	DNAJA3	16	4447786	4737486	rs8048039	chr16:4498486	1.05022	ANKS3	ENSG00000168096	391	0.00144111	0.669859	7.42505e-05	0.0342189	0.294407	1	0.703325	1.29136	Astrocytes	eQTL	pvalue	0.0123556	4
chr12:57257814-57490104	NAB2	12	57257814	57490104	rs324017	chr12:57487814	0.94526	ANKRD52	ENSG00000139645	377	3.24702e-05	0.685309	9.76723e-07	0.0203202	0.294338	1	0.615385	1.32756	OPCs / COPs	eQTL	pvalue	0.999988	1
chr15:89732950-89946950	FANCI	15	89732950	89946950	rs2238304	chr15:89843950	1.05085	ACAN	ENSG00000157766	327	4.98956e-05	0.652246	4.1147e-06	0.053494	0.294206	1	0.749235	1.20709	OPCs / COPs	eQTL	pvalue	0.999994	1
chr2:37281136-37592636	QPCT	2	37281136	37592636	rs3770752	chr2:37576136	1.05908	CEBPZ	ENSG00000115816	647	1.78099e-05	0.613484	2.68853e-06	0.0923155	0.29418	1	0.795981	1.02406	OPCs / COPs	eQTL	pvalue	1.78414e-05	3
chr2:198143568-198954568	COQ10B	2	198143568	198954568	rs2914983	chr2:198314568	1.06481	PLCL1	ENSG00000115896	903	2.26642e-11	0.0094544	1.67016e-09	0.696414	0.294132	-1	0.089701	0.805753	OPCs / COPs	eQTL	pvalue	0.0110524	3
chr17:43463839-44888839	KANSL1	17	43463839	44888839	rs2532240	chr17:44265839	1.05348	ARL17B	ENSG00000228696	2962	8.01747e-19	5.09986e-14	1.11016e-05	0.705874	0.294115	-1	0.0391627	0.952709	Microglia	eQTL	pvalue	NA	10
chr16:29826922-30380922	TAOK2	16	29826922	30380922	rs3814883	chr16:29994922	1.06279	MAPK3	ENSG00000102882	386	1.57446e-09	0.526401	5.38568e-10	0.17977	0.293829	1	0.774611	1.29413	Oligodendrocytes	eQTL	pvalue	0.409692	4
chr19:50941843-51052143	LRRC4B	19	50941843	51052143	rs2387414	chr19:51034243	0.9498	SIGLEC10	ENSG00000142512	212	0.000742584	0.678162	3.01507e-05	0.0272412	0.293824	-1	0.334906	0.923112	Microglia	eQTL	pvalue	4.05541e-06	4
chr7:104472253-105088253	LHFPL3	7	104472253	105088253	rs2252074	chr7:104594253	0.94148	KMT2E	ENSG00000005483	791	2.76279e-09	0.616371	4.05589e-10	0.0901925	0.293437	1	0.924147	1.27287	Inhibitory neurons	eQTL	pvalue	1	1
chr12:50460835-51221325	ASIC1	12	50460835	51221325	rs578470	chr12:50463325	0.95485	CERS5	ENSG00000139624	750	3.29731e-10	2.44258e-08	0.00941894	0.697442	0.293139	1	0.733333	1.06738	OPCs / COPs	eQTL	pvalue	1.31068e-05	6
chr5:137598607-137813807	REEP2	5	137598607	137813807	rs740076	chr5:137788607	0.95762	PKD2L2	ENSG00000078795	302	0.00100248	0.677734	4.22461e-05	0.0282678	0.292954	1	0.864238	1.46732	Excitatory neurons	eQTL	pvalue	3.49693e-07	6
chr22:41081556-42201556	EP300	22	41081556	42201556	rs9607782	chr22:41587556	0.93007	PHF5A	ENSG00000100410	1384	9.17467e-08	0.540681	2.83962e-08	0.167052	0.292266	1	0.760838	1.27602	Inhibitory neurons	eQTL	pvalue	0.849501	3
chr15:40550137-40602237	PAK6	15	40550137	40602237	rs56205728	chr15:40567237	0.94412	CCDC32	ENSG00000128891	92	0.000462823	0.692292	1.02207e-05	0.0149959	0.292239	-1	0.282609	0.82414	Excitatory neurons	eQTL	pvalue	NA	4
chr1:177082006-177428006	BRINP2	1	177082006	177428006	rs16851048	chr1:177276006	0.93463	ASTN1	ENSG00000152092	604	8.47109e-07	0.652609	7.23414e-08	0.0554395	0.291951	1	0.112583	1.07028	Inhibitory neurons	eQTL	pvalue	0.999416	1
chr11:65352055-65662755	PCNX3	11	65352055	65662755	rs58950470	chr11:65383755	0.9519	BANF1	ENSG00000175334	500	0.00258535	0.64465	0.000244561	0.060689	0.291831	-1	0.858	0.893727	OPCs / COPs	eQTL	pvalue	0.739287	5
chr6:43076575-43258275	CUL9	6	43076575	43258275	rs113113059	chr6:43160375	1.06332	RPL7L1	ENSG00000146223	247	1.1479e-05	0.664135	7.66037e-07	0.0440285	0.291824	1	0.910931	1.19209	OPCs / COPs	eQTL	pvalue	0.201504	6
chr9:131483524-131963524	MIGA2	9	131483524	131963524	rs6478858	chr9:131800524	1.09636	KYAT1	ENSG00000171097	435	0.144298	0.0785526	0.314581	0.170959	0.29161	1	0.905747	1.04757	Oligodendrocytes	eQTL	pvalue	NA	7
chr9:36301028-36500928	CLTA	9	36301028	36500928	rs2381411	chr9:36319928	0.956	TLN1	ENSG00000137076	220	0.00606281	0.675004	0.000250708	0.0276215	0.291061	-1	0.181818	0.827631	Microglia	eQTL	pvalue	1	1
chr7:71436998-71872898	CALN1	7	71436998	71872898	rs2944821	chr7:71795998	1.04896	CALN1	ENSG00000183166	913	0.000115127	0.590715	2.31833e-05	0.118663	0.290484	1	0.671413	1.2616	Inhibitory neurons	eQTL	pvalue	0.15365	4
chr17:61545779-61579579	ACE	17	61545779	61579579	rs6504163	chr17:61545779	0.95199	SMARCD2	ENSG00000108604	51	0.0010948	0.686211	3.63995e-05	0.0225247	0.290134	1	1	1.32073	Excitatory neurons	eQTL	pvalue	0.980738	4
chr1:6577856-6866956	DNAJC11	1	6577856	6866956	rs11122119	chr1:6768856	0.95571	RPL22	ENSG00000116251	512	0.00549904	0.655322	0.000412541	0.0488727	0.289894	-1	0.320312	0.791045	Pericytes	eQTL	pvalue	0.348492	6
chr15:78711398-79082398	CHRNA5	15	78711398	79082398	rs2456020	chr15:78868398	1.0709	CTSH	ENSG00000103811	704	1.6183e-09	0.650591	1.48864e-10	0.0595566	0.289853	1	0.919034	1.49342	Microglia	eQTL	pvalue	3.17315e-06	6
chr17:43463839-44888839	KANSL1	17	43463839	44888839	rs2532240	chr17:44265839	1.05348	LRRC37A2	ENSG00000238083	2764	9.42904e-15	5.98863e-10	1.11864e-05	0.710186	0.289803	-1	0.0419682	0.931675	Inhibitory neurons	eQTL	pvalue	NA	6
chr12:110262515-111277515	PPP1CC	12	110262515	111277515	rs16940992	chr12:111207515	1.06887	SH2B3	ENSG00000111252	418	1.9535e-08	0.666029	1.3105e-09	0.0443907	0.28958	-1	0.0406699	0.849362	Inhibitory neurons	eQTL	pvalue	0.00592219	5
chr2:134839542-134916802	MGAT5	2	134839542	134916802	rs6430492	chr2:134841002	1.0594	RAB3GAP1	ENSG00000115839	153	0.000164523	0.698053	2.98692e-06	0.0123838	0.289396	-1	0.156863	0.724664	Endothelial cells	eQTL	pvalue	3.66101e-05	3
chr11:124599040-124678940	ESAM	11	124599040	124678940	rs1940171	chr11:124633640	1.07627	PKNOX2	ENSG00000165495	107	3.28569e-08	0.698588	5.89606e-10	0.0122468	0.289165	1	0.654206	1.39106	Endothelial cells	eQTL	pvalue	0.917369	2
chr17:43463839-44888839	KANSL1	17	43463839	44888839	rs2532240	chr17:44265839	1.05348	LRRC37A2	ENSG00000238083	2764	1.98399e-16	1.26009e-11	1.11987e-05	0.710971	0.289017	-1	0.0412446	0.944488	Excitatory neurons	eQTL	pvalue	NA	6
chr2:73552955-73905755	ALMS1	2	73552955	73905755	rs6546857	chr2:73837955	0.94148	WDR54	ENSG00000005448	425	0.000281518	0.641997	3.05485e-05	0.0693772	0.288314	-1	0.0188235	0.659244	Inhibitory neurons	eQTL	pvalue	2.39788e-06	8
chr17:43463839-44888839	KANSL1	17	43463839	44888839	rs2532240	chr17:44265839	1.05348	LINC02210-CRHR1	ENSG00000263715	2846	1.76431e-20	1.11085e-15	1.13105e-05	0.711849	0.28814	-1	0.0393535	0.946384	Astrocytes	eQTL	pvalue	NA	NA
chr2:144964541-145214641	ZEB2	2	144964541	145214641	rs12991836	chr2:145141541	0.94327	ZEB2	ENSG00000169554	119	3.45404e-07	0.700673	5.80738e-09	0.0114928	0.287834	-1	0.243697	0.697906	OPCs / COPs	eQTL	pvalue	0.999834	1
chr12:110262515-111277515	PPP1CC	12	110262515	111277515	rs16940992	chr12:111207515	1.06887	USP30	ENSG00000135093	192	0.00279885	0.690747	7.64999e-05	0.0185921	0.287786	-1	0.119792	0.950385	Pericytes	eQTL	pvalue	0.309014	4
chr2:144963851-145220151	ZEB2	2	144963851	145220151	rs13016542	chr2:145183851	1.08915	ZEB2	ENSG00000169554	129	3.45102e-07	0.700133	6.19e-09	0.0122705	0.287596	-1	0.232558	0.697906	OPCs / COPs	eQTL	pvalue	0.999834	1
chr3:52214905-53251905	ITIH1	3	52214905	53251905	rs2710323	chr3:52815905	1.07745	GNL3	ENSG00000163938	1460	4.88603e-16	0.601501	9.04077e-17	0.11101	0.287489	1	0.686986	2.05334	Oligodendrocytes	eQTL	pvalue	1.5396e-09	8
chr17:43463839-44888839	KANSL1	17	43463839	44888839	rs2532240	chr17:44265839	1.05348	LRRC37A2	ENSG00000238083	2764	1.91727e-18	1.21771e-13	1.12242e-05	0.712589	0.287399	-1	0.0412446	0.950582	Astrocytes	eQTL	pvalue	NA	6
chr12:110241245-111320245	ATP2A2	12	110241245	111320245	rs4766428	chr12:110723245	0.93044	USP30	ENSG00000135093	225	0.00279202	0.689213	8.54577e-05	0.0208082	0.287101	-1	0.12	0.950385	Pericytes	eQTL	pvalue	0.309014	4
chr6:43076575-43258275	CUL9	6	43076575	43258275	rs113113059	chr6:43160375	1.06332	C6orf226	ENSG00000221821	247	1.19921e-05	0.693822	3.39593e-07	0.0193609	0.286805	-1	0.331984	0.617614	Excitatory neurons	eQTL	pvalue	0.494949	10
chr12:110241245-111320245	ATP2A2	12	110241245	111320245	rs4766428	chr12:110723245	0.93044	SH2B3	ENSG00000111252	478	1.9308e-08	0.65829	1.63607e-09	0.0554942	0.286215	-1	0.100418	0.849362	Inhibitory neurons	eQTL	pvalue	0.00592219	5
chr16:58530808-58703708	CNOT1	16	58530808	58703708	rs154433	chr16:58659808	1.04833	GINS3	ENSG00000181938	390	0.00147768	0.669169	9.60162e-05	0.043195	0.286062	1	0.933333	1.24057	Astrocytes	eQTL	pvalue	0.23604	9
chr4:90508098-90862098	SNCA	4	90508098	90862098	rs356183	chr4:90626098	1.0453	SNCA	ENSG00000145335	712	0.026047	0.632331	0.00220949	0.0533528	0.28606	-1	0.376404	0.884926	OPCs / COPs	eQTL	pvalue	0.841962	3
chr19:19324669-19795669	GATAD2A	19	19324669	19795669	rs1858999	chr19:19497669	1.06237	NCAN	ENSG00000130287	543	7.28261e-09	0.655271	6.58408e-10	0.0589562	0.285772	-1	0.0570902	0.848007	OPCs / COPs	eQTL	pvalue	0.154547	2
chr9:14478105-14540705	ZDHHC21	9	14478105	14540705	rs498591	chr9:14509105	0.93435	SNAPC3	ENSG00000164975	203	0.00103576	0.700093	2.02118e-05	0.0133761	0.285475	-1	0.285714	0.806283	OPCs / COPs	eQTL	pvalue	5.53901e-05	6
chr10:18537326-18968326	CACNB2	10	18537326	18968326	rs6482437	chr10:18726326	0.90059	ARL5B	ENSG00000165997	1204	3.881e-09	0.590508	8.17969e-10	0.124172	0.28532	-1	0.261628	0.81322	Astrocytes	eQTL	pvalue	0.463976	6
chr9:36301028-36500928	CLTA	9	36301028	36500928	rs2381411	chr9:36319928	0.956	GNE	ENSG00000159921	220	0.00572908	0.637848	0.000635685	0.0704888	0.285299	1	0.863636	1.09806	Endothelial cells	eQTL	pvalue	4.85674e-07	7
chr12:123229466-123919466	MPHOSPH9	12	123229466	123919466	rs75037792	chr12:123716466	0.89709	CCDC92	ENSG00000119242	492	8.24442e-18	0.620314	1.26214e-18	0.0946792	0.285007	-1	0.134146	0.783977	Pericytes	eQTL	pvalue	0.36885	4
chr12:123295763-123932763	MPHOSPH9	12	123295763	123932763	rs2102949	chr12:123676763	1.08981	CCDC92	ENSG00000119242	504	8.23983e-18	0.619968	1.26884e-18	0.095183	0.284849	-1	0.130952	0.783977	Pericytes	eQTL	pvalue	0.36885	4
chr1:66279118-66553118	PDE4B	1	66279118	66553118	rs6588168	chr1:66324118	0.95228	LEPR	ENSG00000116678	489	0.000113809	0.674089	7.03791e-06	0.0414009	0.284389	1	0.764826	1.11	Astrocytes	eQTL	pvalue	0.999805	2
chr17:1225925-1373325	YWHAE	17	1225925	1373325	rs3752827	chr17:1265325	1.05359	INPP5K	ENSG00000132376	416	0.000133502	0.632896	1.74973e-05	0.0826656	0.284287	1	0.617788	1.00491	Endothelial cells	eQTL	pvalue	0.0133887	5
chr13:38292006-38362106	TRPC4	13	38292006	38362106	rs1924377	chr13:38362106	1.04802	TRPC4	ENSG00000133107	204	0.00191657	0.691194	6.38955e-05	0.0227593	0.284066	1	0.877451	1.4506	Inhibitory neurons	eQTL	pvalue	0.967651	2
chr12:110129434-111489434	TRPV4	12	110129434	111489434	rs117145318	chr12:110229434	0.88347	SH2B3	ENSG00000111252	632	1.91501e-08	0.652908	1.8625e-09	0.0632167	0.283875	-1	0.0870253	0.849362	Inhibitory neurons	eQTL	pvalue	0.00592219	5
chr14:99657229-99693879	BCL11B	14	99657229	99693879	rs11160502	chr14:99667179	1.04571	BCL11B	ENSG00000127152	86	0.077176	0.630026	0.00103362	0.00815436	0.28361	-1	0.232558	0.911374	Excitatory neurons	eQTL	pvalue	0.929785	2
chr17:43463839-44888839	KANSL1	17	43463839	44888839	rs2532240	chr17:44265839	1.05348	KANSL1	ENSG00000120071	2962	5.43767e-13	3.45887e-08	1.1268e-05	0.716464	0.283525	-1	0.0459149	0.925575	Endothelial cells	eQTL	pvalue	0.999734	1
chr7:104472253-105088253	LHFPL3	7	104472253	105088253	rs2252074	chr7:104594253	0.94148	KMT2E	ENSG00000005483	791	2.73677e-09	0.610567	4.76281e-10	0.105974	0.283459	1	0.867257	1.18943	OPCs / COPs	eQTL	pvalue	1	1
chr3:49896408-51691408	CACNA2D2	3	49896408	51691408	rs11917680	chr3:50471408	1.05834	DAG1	ENSG00000173402	577	0.000219486	0.67928	1.20589e-05	0.0370373	0.283451	1	0.724437	1.28599	Endothelial cells	eQTL	pvalue	0.940922	2
chr3:71433777-71679777	FOXP1 - AC097634.4	3	71433777	71679777	rs60135207	chr3:71563777	1.05085	FOXP1	ENSG00000114861	420	0.00164375	0.67154	0.000107417	0.0436012	0.283107	-1	0.0857143	0.81212	Inhibitory neurons	eQTL	pvalue	0.999751	1
chr12:2275658-2440458	CACNA1C	12	2275658	2440458	rs10774034	chr12:2330458	0.92008	LRTM2	ENSG00000166159	311	3.81591e-17	0.682913	1.91917e-18	0.0340634	0.283024	-1	0.0836013	0.501333	Excitatory neurons	eQTL	pvalue	0.739705	3
chr1:200874225-201055925	KIF21B	1	200874225	201055925	rs12126806	chr1:200963825	1.05117	PHLDA3	ENSG00000174307	353	0.0141668	0.661756	0.000868177	0.0402712	0.282938	-1	0.0991501	0.826841	Oligodendrocytes	eQTL	pvalue	0.527855	8
chr12:57257814-57490104	NAB2	12	57257814	57490104	rs324017	chr12:57487814	0.94526	LRP1	ENSG00000123384	377	3.21197e-05	0.677911	1.90088e-06	0.0398373	0.282218	1	0.763926	1.13077	Excitatory neurons	eQTL	pvalue	1	1
chr18:77547512-77580712	KCNG2	18	77547512	77580712	rs7238071	chr18:77579812	0.93904	TXNL4A	ENSG00000141759	44	5.95215e-08	0.711775	5.31887e-10	0.0060783	0.282146	1	0.636364	1.19364	Oligodendrocytes	eQTL	pvalue	0.00154674	10
chr13:38768997-38873897	UFM1	13	38768997	38873897	rs2455415	chr13:38860697	0.95352	PROSER1	ENSG00000120685	374	0.000374979	0.605214	6.96941e-05	0.112204	0.282138	1	0.965241	1.18137	Astrocytes	eQTL	pvalue	0.736136	2
chr3:49896408-51691408	CACNA2D2	3	49896408	51691408	rs11917680	chr3:50471408	1.05834	P4HTM	ENSG00000178467	157	0.0876359	0.592858	0.00485118	0.0325362	0.282118	-1	0.528662	0.721294	Oligodendrocytes	eQTL	pvalue	0.0232749	6
chr12:123295763-123932763	MPHOSPH9	12	123295763	123932763	rs2102949	chr12:123676763	1.08981	RILPL1	ENSG00000188026	644	7.53755e-18	0.567128	2.01194e-18	0.151098	0.281774	-1	0.167702	0.792947	Pericytes	eQTL	pvalue	0.0660196	3
chr9:36301028-36500928	CLTA	9	36301028	36500928	rs2381411	chr9:36319928	0.956	CREB3	ENSG00000107175	220	0.00595611	0.663124	0.000442565	0.0489915	0.281486	-1	0.163636	0.501556	Excitatory neurons	eQTL	pvalue	8.86997e-07	6
chr7:103647171-103871571	ORC5	7	103647171	103871571	rs2299409	chr7:103812171	1.04227	PMPCB	ENSG00000105819	499	0.00651438	0.637011	0.000762357	0.0742659	0.281447	-1	0.202405	0.920529	OPCs / COPs	eQTL	pvalue	5.37978e-06	5
chr11:113431929-113451229	DRD2	11	113431929	113451229	rs4319542	chr11:113451229	1.04959	REXO2	ENSG00000076043	34	0.000330718	0.712751	2.68965e-06	0.00551523	0.281401	-1	0.147059	0.503054	Excitatory neurons	eQTL	pvalue	0.888429	5
chr2:156835059-156900893	NR4A2	2	156835059	156900893	rs1881046	chr2:156835793	1.04498	GPD2	ENSG00000115159	149	0.00432008	0.697589	0.00010448	0.0165897	0.281397	1	0.946309	1.49446	Excitatory neurons	eQTL	pvalue	0.000100775	5
chr12:50460835-51221325	ASIC1	12	50460835	51221325	rs578470	chr12:50463325	0.95485	TUBA1B	ENSG00000123416	74	0.0112475	0.692818	0.00023725	0.0143326	0.281364	1	0.851351	1.55126	Oligodendrocytes	eQTL	pvalue	0.828418	2
chr12:123229466-123919466	MPHOSPH9	12	123229466	123919466	rs75037792	chr12:123716466	0.89709	RILPL1	ENSG00000188026	686	7.5244e-18	0.566139	2.03162e-18	0.152579	0.281283	-1	0.223032	0.792947	Pericytes	eQTL	pvalue	0.0660196	3
chr17:61545779-61579579	ACE	17	61545779	61579579	rs6504163	chr17:61545779	0.95199	MILR1	ENSG00000271605	51	0.00113859	0.713655	7.44928e-06	0.00438832	0.280811	1	0.862745	1.31725	Microglia	eQTL	pvalue	NA	8
chr9:131483524-131963524	MIGA2	9	131483524	131963524	rs6478858	chr9:131800524	1.09636	LRRC8A	ENSG00000136802	435	0.172039	0.0936541	0.293942	0.159734	0.280631	1	0.942529	1.06845	Astrocytes	eQTL	pvalue	0.916105	2
chr2:97500526-98599526	FAHD2B	2	97500526	98599526	rs7575796	chr2:97746526	1.10175	ACTR1B	ENSG00000115073	849	0.00394229	0.665955	0.000294377	0.0494475	0.280361	-1	0.392226	0.696408	Inhibitory neurons	eQTL	pvalue	0.0316601	4
chr19:11341016-11431116	TSPAN16	19	11341016	11431116	rs322128	chr19:11402416	0.94488	DOCK6	ENSG00000130158	201	0.000583138	0.635212	7.74042e-05	0.0840363	0.280092	-1	0.169154	0.866718	Astrocytes	eQTL	pvalue	2.8309e-19	4
chr12:110129434-111489434	TRPV4	12	110129434	111489434	rs117145318	chr12:110229434	0.88347	USP30	ENSG00000135093	421	0.00270313	0.681901	0.000142873	0.035762	0.279491	-1	0.180523	0.950385	Pericytes	eQTL	pvalue	0.309014	4
chr12:124390651-124499851	ZNF664 - RFLNA	12	124390651	124499851	rs12311848	chr12:124486851	0.95218	RFLNA	ENSG00000178882	143	0.000890338	0.689894	3.88542e-05	0.0298275	0.279349	1	0.972028	1.49246	Astrocytes	eQTL	pvalue	NA	8
chr10:104157667-104568267	C10orf95	10	104157667	104568267	rs3929747	chr10:104214267	1.06577	CALHM2	ENSG00000138172	633	5.73252e-17	0.660248	5.2817e-18	0.0605532	0.279199	1	0.624013	1.24942	Endothelial cells	eQTL	pvalue	5.29268e-07	9
chr17:43463839-44888839	KANSL1	17	43463839	44888839	rs2532240	chr17:44265839	1.05348	LRRC37A2	ENSG00000238083	2764	4.11921e-16	2.61622e-11	1.13574e-05	0.721056	0.278932	-1	0.0459479	0.938204	OPCs / COPs	eQTL	pvalue	NA	6
chr13:38292006-38362106	TRPC4	13	38292006	38362106	rs1924377	chr13:38362106	1.04802	EXOSC8	ENSG00000120699	204	0.0019308	0.696326	6.38933e-05	0.0227637	0.278915	-1	0.00490196	0.643595	Excitatory neurons	eQTL	pvalue	1.75848e-05	9
chr11:130714895-130894975	SNX19	11	130714895	130894975	rs10894308	chr11:130891895	1.04886	PRDM10	ENSG00000170325	375	0.000372952	0.673664	2.62739e-05	0.0471799	0.278757	-1	0.216	0.935034	Microglia	eQTL	pvalue	0.99806	2
chr2:199684107-200314107	SATB2	2	199684107	200314107	rs1451488	chr2:199990107	0.93613	TYW5	ENSG00000162971	483	1.73709e-11	0.660315	1.61645e-12	0.0611673	0.278518	-1	0.188406	0.90215	OPCs / COPs	eQTL	pvalue	2.19729e-07	7
chr2:97500526-98599526	FAHD2B	2	97500526	98599526	rs7575796	chr2:97746526	1.10175	TMEM131	ENSG00000075568	618	0.0043055	0.658453	0.00038406	0.058457	0.2784	-1	0.177994	0.791756	OPCs / COPs	eQTL	pvalue	0.999999	1
chr2:225276907-225475607	CUL3	2	225276907	225475607	rs72974269	chr2:225454907	1.05348	AP1S3	ENSG00000152056	479	2.33371e-05	0.664159	2.03008e-06	0.0574964	0.27832	1	0.876827	1.16471	Excitatory neurons	eQTL	pvalue	0.16745	7
chr14:103849569-104537569	PPP1R13B	14	103849569	104537569	rs10873538	chr14:104255569	0.93876	AKT1	ENSG00000142208	420	5.41258e-09	0.663622	4.76559e-10	0.0581514	0.278227	-1	0.1	0.927582	OPCs / COPs	eQTL	pvalue	0.980207	2
chr17:43463839-44888839	KANSL1	17	43463839	44888839	rs2532240	chr17:44265839	1.05348	LRRC37A2	ENSG00000238083	2764	6.0048e-12	3.8138e-07	1.13713e-05	0.721944	0.278044	-1	0.0531838	0.996246	Oligodendrocytes	eQTL	pvalue	NA	6
chr4:103423854-104327854	SLC9B1	4	103423854	104327854	rs6839635	chr4:103872854	0.95772	CISD2	ENSG00000145354	1272	0.000669767	0.579643	0.000163838	0.141514	0.278009	-1	0.171384	0.570621	Excitatory neurons	eQTL	pvalue	0.649111	5
chr11:65352055-65662755	PCNX3	11	65352055	65662755	rs58950470	chr11:65383755	0.9519	C11orf68	ENSG00000175573	500	0.00271982	0.678181	0.00016548	0.0409842	0.27795	-1	0.308	0.784593	Excitatory neurons	eQTL	pvalue	0.409499	5
chr15:84641231-85433231	ZSCAN2	15	84641231	85433231	rs11638554	chr15:85148231	1.06663	TM6SF1	ENSG00000136404	191	3.9201e-06	0.701001	1.19279e-07	0.0210518	0.277943	1	0.769634	1.10003	Excitatory neurons	eQTL	pvalue	6.46941e-05	6
chr18:53769014-53845314	TCF4	18	53769014	53845314	rs715170	chr18:53795514	1.06684	WDR7	ENSG00000091157	115	4.93779e-07	0.711827	7.48153e-09	0.0105076	0.277665	1	0.652174	1.22384	Microglia	eQTL	pvalue	1	1
chr3:60276704-60347104	FHIT	3	60276704	60347104	rs9813516	chr3:60293004	0.94999	FHIT	ENSG00000189283	231	0.000583523	0.696142	2.17784e-05	0.025704	0.277549	1	0.69697	1.30821	Astrocytes	eQTL	pvalue	0.00139184	8
chr17:43463839-44888839	KANSL1	17	43463839	44888839	rs2532240	chr17:44265839	1.05348	LRRC37A2	ENSG00000238083	2764	1.57486e-12	1.00023e-07	1.138e-05	0.722496	0.277493	-1	0.065123	0.925637	Microglia	eQTL	pvalue	NA	6
chr2:73552955-73905755	ALMS1	2	73552955	73905755	rs6546857	chr2:73837955	0.94148	SFXN5	ENSG00000144040	535	0.000216204	0.638648	2.84569e-05	0.0837821	0.277326	1	0.728972	1.28681	Excitatory neurons	eQTL	pvalue	0.0140305	5
chr1:6577856-6866956	DNAJC11	1	6577856	6866956	rs11122119	chr1:6768856	0.95571	NOL9	ENSG00000162408	512	0.00538269	0.641456	0.000633921	0.0752672	0.27726	-1	0.177734	0.89923	Astrocytes	eQTL	pvalue	0.00447024	3
chr19:11681736-11943736	ZNF823	19	11681736	11943736	rs72986630	chr19:11849736	0.89431	YIPF2	ENSG00000130733	489	0.000260206	0.694742	1.07798e-05	0.0285052	0.276482	1	0.531697	1.31943	Astrocytes	eQTL	pvalue	0.00109917	8
chr3:71433777-71679777	FOXP1 - AC097634.4	3	71433777	71679777	rs60135207	chr3:71563777	1.05085	EIF4E3	ENSG00000163412	420	0.00156976	0.641314	0.000198276	0.0807281	0.27619	1	0.869048	1.14179	Excitatory neurons	eQTL	pvalue	0.0042325	5
chr9:131483524-131963524	MIGA2	9	131483524	131963524	rs6478858	chr9:131800524	1.09636	NUP188	ENSG00000095319	435	0.285978	0.15568	0.18297	0.0993286	0.276044	-1	0.0896552	0.933033	Microglia	eQTL	pvalue	0.987079	2
chr1:8366444-8968644	RERE	1	8366444	8968644	rs11121172	chr1:8418644	1.05612	PARK7	ENSG00000116288	716	5.701e-05	0.653289	6.18991e-06	0.0706554	0.275992	1	0.853352	1.16928	Astrocytes	eQTL	pvalue	0.903949	3
chr19:2104836-2250236	AP3D1	19	2104836	2250236	rs144821294	chr19:2155136	0.8711	SBNO2	ENSG00000064932	144	0.256503	0.458159	0.00356813	0.00609764	0.275672	1	0.416667	1.19601	Microglia	eQTL	pvalue	0.0244238	2
chr13:44035004-44534004	ENOX1	13	44035004	44534004	rs11619756	chr13:44329004	1.04823	CCDC122	ENSG00000151773	981	3.12324e-16	9.02645e-14	0.00250052	0.722399	0.2751	-1	0.0998981	0.957289	OPCs / COPs	eQTL	pvalue	8.65058e-08	7
chr17:1983774-2237474	SMG6	17	1983774	2237474	rs12943566	chr17:2157774	0.94885	SMG6	ENSG00000070366	431	1.78402e-05	0.661133	1.73362e-06	0.0639705	0.274877	1	0.944316	1.34087	Oligodendrocytes	eQTL	pvalue	0.999935	2
chr19:50941843-51052143	LRRC4B	19	50941843	51052143	rs2387414	chr19:51034243	0.9498	AP2A1	ENSG00000196961	212	0.000770162	0.703348	2.3474e-05	0.0211629	0.274695	-1	0.216981	0.959139	OPCs / COPs	eQTL	pvalue	0.999847	1
chr19:50941843-51052143	LRRC4B	19	50941843	51052143	rs2387414	chr19:51034243	0.9498	KCNC3	ENSG00000131398	212	0.000779037	0.711452	1.49292e-05	0.0133596	0.274394	-1	0.264151	0.625195	Excitatory neurons	eQTL	pvalue	0.850943	4
chr17:43463839-44888839	KANSL1	17	43463839	44888839	rs2532240	chr17:44265839	1.05348	LINC02210-CRHR1	ENSG00000263715	2846	1.21236e-12	7.63328e-08	1.15304e-05	0.725708	0.27428	-1	0.0288124	0.929746	Endothelial cells	eQTL	pvalue	NA	NA
chr14:103849569-104537569	PPP1R13B	14	103849569	104537569	rs10873538	chr14:104255569	0.93876	CKB	ENSG00000166165	1116	2.26913e-09	0.539336	7.86056e-10	0.186559	0.274105	-1	0.232975	0.926205	Microglia	eQTL	pvalue	0.850845	3
chr1:8366444-8968644	RERE	1	8366444	8968644	rs11121172	chr1:8418644	1.05612	SLC45A1	ENSG00000162426	716	4.90247e-05	0.561784	1.43873e-05	0.164593	0.273559	-1	0.107542	0.760841	Inhibitory neurons	eQTL	pvalue	0.0451893	4
chr2:201113861-201332961	SPATS2L	2	201113861	201332961	rs1347692	chr2:201297861	1.05106	ORC2	ENSG00000115942	372	5.19728e-10	0.689447	2.81376e-11	0.0370526	0.2735	-1	0.244624	0.549337	Excitatory neurons	eQTL	pvalue	0.97187	2
chr11:46235189-47373189	CREB3L1	11	46235189	47373189	rs12285419	chr11:46343189	0.92201	C11orf49	ENSG00000149179	1065	3.46084e-11	0.620964	5.89889e-12	0.105568	0.273468	-1	0.159624	0.532349	Excitatory neurons	eQTL	pvalue	5.45468e-07	8
chr16:4447786-4737486	DNAJA3	16	4447786	4737486	rs8048039	chr16:4498486	1.05022	NMRAL1	ENSG00000153406	391	0.00113262	0.526468	0.000427882	0.198616	0.273355	1	0.98977	1.28136	Inhibitory neurons	eQTL	pvalue	0.000731171	8
chr3:49896408-51691408	CACNA2D2	3	49896408	51691408	rs11917680	chr3:50471408	1.05834	MANF	ENSG00000145050	1153	0.000225591	0.660555	2.27047e-05	0.0662087	0.272988	1	0.351258	1.06404	Endothelial cells	eQTL	pvalue	0.327003	8
chr17:43463839-44888839	KANSL1	17	43463839	44888839	rs2532240	chr17:44265839	1.05348	LINC02210-CRHR1	ENSG00000263715	2846	2.25513e-18	1.41988e-13	1.15541e-05	0.727203	0.272786	-1	0.0393535	0.938872	OPCs / COPs	eQTL	pvalue	NA	NA
chr12:124390651-124499851	ZNF664 - RFLNA	12	124390651	124499851	rs12311848	chr12:124486851	0.95218	UBC	ENSG00000150991	130	0.000902297	0.698343	3.69442e-05	0.028321	0.272397	1	0.938462	1.17242	Oligodendrocytes	eQTL	pvalue	0.704157	4
chr16:89392580-89682380	CPNE7	16	89392580	89682380	rs352935	chr16:89648580	0.956	SPIRE2	ENSG00000204991	489	0.00903309	0.66262	0.000764973	0.0558427	0.271739	-1	0.155419	0.806342	Inhibitory neurons	eQTL	pvalue	1.12818e-10	5
chr16:29826922-30380922	TAOK2	16	29826922	30380922	rs3814883	chr16:29994922	1.06279	ALDOA	ENSG00000149925	386	2.08133e-09	0.695869	9.7841e-11	0.0324403	0.271691	1	0.870466	2.34572	Excitatory neurons	eQTL	pvalue	0.0248344	5
chr2:73552955-73905755	ALMS1	2	73552955	73905755	rs6546857	chr2:73837955	0.94148	ALMS1	ENSG00000116127	535	0.000219385	0.648047	2.71881e-05	0.0800397	0.271667	1	0.985047	1.21903	OPCs / COPs	eQTL	pvalue	3.03692e-39	5
chr3:48182866-52792866	CACNA2D2	3	48182866	52792866	rs11715134	chr3:50552866	0.93361	SFMBT1	ENSG00000163935	770	9.02603e-16	0.619349	1.59529e-16	0.109195	0.271456	-1	0.255844	0.837577	OPCs / COPs	eQTL	pvalue	0.995894	2
chr4:105323205-105469205	CXXC4	4	105323205	105469205	rs2905625	chr4:105445205	0.95906	CXXC4	ENSG00000168772	151	0.0757675	0.641165	0.00132853	0.0109716	0.270767	-1	0.0331126	0.851041	OPCs / COPs	eQTL	pvalue	NA	2
chr3:53228354-53553354	CACNA1D	3	53228354	53553354	rs13080668	chr3:53443354	1.05792	ACTR8	ENSG00000113812	549	9.94573e-06	0.657819	1.08888e-06	0.0717489	0.270421	-1	0.205829	0.990213	Inhibitory neurons	eQTL	pvalue	2.01457e-08	6
chr11:46235189-47373189	CREB3L1	11	46235189	47373189	rs12285419	chr11:46343189	0.92201	ARHGAP1	ENSG00000175220	1065	2.96718e-11	0.53239	1.10384e-11	0.197787	0.269823	-1	0.133333	0.818921	Astrocytes	eQTL	pvalue	0.185565	2
chr17:43463839-44888839	KANSL1	17	43463839	44888839	rs2532240	chr17:44265839	1.05348	ARL17B	ENSG00000228696	2962	1.65404e-16	1.05213e-11	1.14872e-05	0.730423	0.269565	-1	0.035449	0.960776	OPCs / COPs	eQTL	pvalue	NA	10
chr11:27996381-28741181	METTL15	11	27996381	28741181	rs10767734	chr11:28642381	1.05222	METTL15	ENSG00000169519	765	8.40697e-05	0.619909	1.5124e-05	0.111252	0.26874	-1	0.68366	0.995333	Pericytes	eQTL	pvalue	0.000155431	8
chr11:28005459-28576459	METTL15	11	28005459	28576459	rs6484367	chr11:28387459	1.04624	CCDC34	ENSG00000109881	311	0.00995661	0.699887	0.000307945	0.0213781	0.268471	-1	0.215434	0.685023	Inhibitory neurons	eQTL	pvalue	4.91355e-07	6
chr13:44035004-44534004	ENOX1	13	44035004	44534004	rs11619756	chr13:44329004	1.04823	CCDC122	ENSG00000151773	981	3.01872e-14	8.7244e-12	0.00252432	0.729283	0.268192	-1	0.0733945	0.940056	Astrocytes	eQTL	pvalue	8.65058e-08	7
chr11:27996381-28741181	METTL15	11	27996381	28741181	rs10767734	chr11:28642381	1.05222	CCDC34	ENSG00000109881	317	0.00993595	0.699705	0.00031542	0.0219443	0.268099	-1	0.214511	0.685023	Inhibitory neurons	eQTL	pvalue	4.91355e-07	6
chr16:58530808-58703708	CNOT1	16	58530808	58703708	rs154433	chr16:58659808	1.04833	KIFC3	ENSG00000140859	390	0.00151577	0.686415	0.000100199	0.0451083	0.26686	-1	0.158974	0.990339	Pericytes	eQTL	pvalue	0.467893	3
chr1:146698465-146984365	BCL9	1	146698465	146984365	rs61838369	chr1:146964465	0.94734	PRKAB2	ENSG00000131791	337	0.0357021	0.657251	0.00209676	0.0383332	0.266617	-1	0.0949555	0.828805	Inhibitory neurons	eQTL	pvalue	0.767108	3
chr1:2365888-2404368	PLCH2	1	2365888	2404368	rs6673880	chr1:2373168	0.94082	NADK	ENSG00000008130	114	6.31571e-07	0.723763	8.87998e-09	0.00990989	0.266327	-1	0.0964912	0.745126	Endothelial cells	eQTL	pvalue	0.00126769	6
chr2:73552955-73905755	ALMS1	2	73552955	73905755	rs6546857	chr2:73837955	0.94148	ALMS1	ENSG00000116127	535	0.000214084	0.632388	3.45806e-05	0.101883	0.265481	1	0.973832	1.1323	Pericytes	eQTL	pvalue	3.03692e-39	5
chr3:53228354-53553354	CACNA1D	3	53228354	53553354	rs13080668	chr3:53443354	1.05792	CACNA1D	ENSG00000157388	549	1.01767e-05	0.673098	9.33665e-07	0.061488	0.265403	1	0.956284	1.33384	Microglia	eQTL	pvalue	1	1
chr8:65277495-65428195	BHLHE22	8	65277495	65428195	rs298216	chr8:65293195	0.92988	CYP7B1	ENSG00000172817	240	0.00018003	0.68761	1.24555e-05	0.047308	0.26489	-1	0.1	0.873328	Inhibitory neurons	eQTL	pvalue	2.13811e-06	6
chr2:37048607-37498607	HEATR5B	2	37048607	37498607	rs9636429	chr2:37215607	0.94677	CYP1B1	ENSG00000138061	334	0.000253499	0.688391	1.72127e-05	0.0464772	0.264861	-1	0.0868263	0.898392	Endothelial cells	eQTL	pvalue	0.000296476	7
chr3:48182866-52792866	CACNA2D2	3	48182866	52792866	rs11715134	chr3:50552866	0.93361	DAG1	ENSG00000173402	1701	0.000204918	0.634913	3.24102e-05	0.100154	0.264695	1	0.671958	1.28599	Endothelial cells	eQTL	pvalue	0.940922	2
chr19:50037927-50204327	IRF3 - BCL2L12	19	50037927	50204327	rs2304205	chr19:50168927	1.07294	SCAF1	ENSG00000126461	227	1.04942e-08	0.708097	4.08287e-10	0.0272845	0.264619	-1	0.0792952	0.792123	Astrocytes	eQTL	pvalue	0.998788	1
chr2:27501538-28325538	MRPL33 - RBKS	2	27501538	28325538	rs12474906	chr2:28033538	1.05844	FNDC4	ENSG00000115226	705	0.000290286	0.647008	3.96975e-05	0.0882156	0.264447	1	0.856738	1.29799	Astrocytes	eQTL	pvalue	0.759219	2
chr6:24989493-30509493	ZNF184	6	24989493	30509493	rs13195636	chr6:27509493	1.2343	VARS2	ENSG00000137411	3390	2.5365e-24	0.397177	2.1632e-24	0.338459	0.264364	1	0.760472	1.43371	Inhibitory neurons	eQTL	pvalue	4.2195e-14	4
chr22:41302289-42707289	SREBF2	22	41302289	42707289	rs80094991	chr22:42248289	0.87249	2003-09-01	ENSG00000100167	1860	6.51477e-08	0.582269	1.72949e-08	0.154313	0.263418	1	0.737097	1.25863	Inhibitory neurons	eQTL	pvalue	0.0692482	3
chr5:137450170-137948170	HSPA9	5	137450170	137948170	rs10117	chr5:137892170	1.05707	REEP2	ENSG00000132563	562	1.50533e-06	0.684345	1.15636e-07	0.0523063	0.263347	1	0.766904	1.27329	OPCs / COPs	eQTL	pvalue	0.876389	3
chr2:233551109-233814909	SNORC	2	233551109	233814909	rs778371	chr2:233743109	0.92858	USP40	ENSG00000085982	577	8.93371e-11	0.684187	6.91165e-12	0.0526697	0.263143	1	0.778163	1.27634	OPCs / COPs	eQTL	pvalue	1.74475e-14	6
chr22:51078291-51139391	SHANK3	22	51078291	51139391	rs6010045	chr22:51103091	0.95342	BRD1	ENSG00000100425	81	0.0108539	0.720023	0.000101173	0.00644901	0.262573	-1	0.148148	0.758511	Pericytes	eQTL	pvalue	0.994535	1
chr3:53228354-53553354	CACNA1D	3	53228354	53553354	rs13080668	chr3:53443354	1.05792	CACNA2D3	ENSG00000157445	549	1.0576e-05	0.699505	5.78677e-07	0.0380117	0.262472	-1	0.0801457	0.811313	Astrocytes	eQTL	pvalue	0.998032	2
chr6:146672128-146828228	GRM1	6	146672128	146828228	rs2206956	chr6:146739228	0.95485	STXBP5	ENSG00000164506	196	0.00097159	0.709696	3.71406e-05	0.0268668	0.262429	-1	0.107143	0.946012	Endothelial cells	eQTL	pvalue	0.999992	1
chr11:46071598-48441598	MYBPC3	11	46071598	48441598	rs3729986	chr11:47371598	0.91567	ARHGAP1	ENSG00000175220	1628	2.88443e-11	0.517541	1.2285e-11	0.220162	0.262297	-1	0.221744	0.818921	Astrocytes	eQTL	pvalue	0.185565	2
chr6:24989493-30509493	ZNF184	6	24989493	30509493	rs13195636	chr6:27509493	1.2343	HLA-B	ENSG00000234745	990	1.76954e-21	0.631338	3.00567e-22	0.106975	0.261688	1	0.878788	1.27163	Inhibitory neurons	eQTL	pvalue	0.00266463	6
chr8:65277495-65428195	BHLHE22	8	65277495	65428195	rs298216	chr8:65293195	0.92988	MIR124-2HG	ENSG00000254377	240	0.000185727	0.709368	7.60079e-06	0.0287689	0.26167	-1	0.729167	0.951902	Inhibitory neurons	eQTL	pvalue	NA	NA
chr3:49896408-51691408	CACNA2D2	3	49896408	51691408	rs11917680	chr3:50471408	1.05834	IP6K1	ENSG00000176095	905	0.000208191	0.655357	2.63877e-05	0.0828033	0.261605	-1	0.350276	0.645964	Excitatory neurons	eQTL	pvalue	0.23518	2
chr10:104157667-104568267	C10orf95	10	104157667	104568267	rs3929747	chr10:104214267	1.06577	ARL3	ENSG00000138175	694	5.60719e-17	0.645813	8.07357e-18	0.0927266	0.26146	-1	0.416427	0.560293	Excitatory neurons	eQTL	pvalue	0.716101	7
chr1:30405139-30516739	MATN1	1	30405139	30516739	rs56335113	chr1:30427639	1.06887	MECR	ENSG00000116353	229	1.82627e-09	0.717237	5.50034e-11	0.0213403	0.261423	-1	0.0218341	0.726012	OPCs / COPs	eQTL	pvalue	0.00360313	5
chr1:153718276-154259276	CRTC2	1	153718276	154259276	rs10127983	chr1:153923276	0.95476	CHRNB2	ENSG00000160716	522	0.000822428	0.65105	0.000109956	0.0867824	0.261235	1	0.934866	1.33484	Excitatory neurons	eQTL	pvalue	0.720254	5
chr2:198143568-198954568	COQ10B	2	198143568	198954568	rs2914983	chr2:198314568	1.06481	HSPD1	ENSG00000144381	903	1.53431e-09	0.64004	2.3732e-10	0.0987369	0.261223	1	0.746401	1.23468	OPCs / COPs	eQTL	pvalue	0.985208	1
chr16:89943372-90274372	GAS8	16	89943372	90274372	rs2241033	chr16:90109372	0.95514	TCF25	ENSG00000141002	569	0.038087	0.660772	0.0022011	0.0379259	0.261014	-1	0.456942	0.722741	Endothelial cells	eQTL	pvalue	0.0517783	2
chr12:123295763-123932763	MPHOSPH9	12	123295763	123932763	rs2102949	chr12:123676763	1.08981	C12orf65	ENSG00000130921	644	8.60001e-18	0.647068	1.23053e-18	0.0923248	0.260607	1	0.754658	1.23333	Astrocytes	eQTL	pvalue	0.172329	5
chr11:133880987-133906837	JAM3	11	133880987	133906837	rs619091	chr11:133884137	0.95638	JAM3	ENSG00000166086	50	0.0220714	0.708502	0.00028201	0.00879229	0.260352	-1	0.64	0.969461	OPCs / COPs	eQTL	pvalue	0.000178704	5
chr12:123229466-123919466	MPHOSPH9	12	123229466	123919466	rs75037792	chr12:123716466	0.89709	C12orf65	ENSG00000130921	686	8.58248e-18	0.645749	1.25512e-18	0.0941754	0.260076	1	0.695335	1.23333	Astrocytes	eQTL	pvalue	0.172329	5
chr7:138571080-138642480	KIAA1549	7	138571080	138642480	rs10243922	chr7:138599980	0.95047	LUC7L2	ENSG00000146963	222	0.00893576	0.71153	0.000246835	0.0193949	0.259892	1	0.882883	1.46558	Microglia	eQTL	pvalue	0.590288	3
chr1:2365888-2404368	PLCH2	1	2365888	2404368	rs6673880	chr1:2373168	0.94082	FAAP20	ENSG00000162585	114	6.34256e-07	0.726841	1.19141e-08	0.0133935	0.259765	1	0.859649	1.3121	OPCs / COPs	eQTL	pvalue	NA	5
chr13:79854196-80239456	RBM26	13	79854196	80239456	rs9545047	chr13:79859456	1.05527	RBM26	ENSG00000139746	516	4.67013e-06	0.616062	9.43335e-07	0.124181	0.259752	1	0.895349	1.22014	Inhibitory neurons	eQTL	pvalue	0.999997	1
chr12:50460835-51221325	ASIC1	12	50460835	51221325	rs578470	chr12:50463325	0.95485	CERS5	ENSG00000139624	750	0.008204	0.607735	0.00166902	0.123379	0.259013	1	0.973333	1.15349	Endothelial cells	eQTL	pvalue	1.31068e-05	6
chr2:97500526-98599526	FAHD2B	2	97500526	98599526	rs7575796	chr2:97746526	1.10175	MGAT4A	ENSG00000071073	319	0.0289745	0.645961	0.00284798	0.0632343	0.258982	-1	0.031348	0.92257	OPCs / COPs	eQTL	pvalue	0.0598162	4
chr6:69608389-70077289	ADGRB3	6	69608389	70077289	rs9454727	chr6:70003389	1.05633	LMBRD1	ENSG00000168216	956	0.00923846	0.628736	0.00149685	0.101611	0.258918	-1	0.269874	0.800884	Oligodendrocytes	eQTL	pvalue	1.94347e-06	6
chr12:110262515-111277515	PPP1CC	12	110262515	111277515	rs16940992	chr12:111207515	1.06887	ACACB	ENSG00000076555	284	2.94559e-06	0.714875	1.09157e-07	0.0262327	0.258889	1	0.415493	1.14298	Pericytes	eQTL	pvalue	5.12433e-22	5
chr12:121092544-121485544	HNF1A	12	121092544	121485544	rs2649999	chr12:121380544	1.05075	RAB35	ENSG00000111737	853	0.00129601	0.571457	0.000381661	0.16803	0.258835	-1	0.192263	0.930646	Pericytes	eQTL	pvalue	0.979782	1
chr12:122483850-122796850	MLXIP	12	122483850	122796850	rs143116451	chr12:122523850	0.95715	HIP1R	ENSG00000130787	483	0.000926489	0.66065	0.000111929	0.0795539	0.258758	-1	0.142857	0.821003	Pericytes	eQTL	pvalue	1.44297e-06	5
chr12:108582330-108633730	WSCD2	12	108582330	108633730	rs3764002	chr12:108618630	0.94961	ISCU	ENSG00000136003	113	0.00126804	0.722556	3.11443e-05	0.0174881	0.258657	-1	0.292035	0.771513	Astrocytes	eQTL	pvalue	0.135948	7
chr3:107168837-107550837	BBX	3	107168837	107550837	rs167924	chr3:107379837	0.95066	DUBR	ENSG00000243701	608	0.00796269	0.646606	0.00106027	0.0858403	0.258531	1	0.651316	1.26026	OPCs / COPs	eQTL	pvalue	NA	NA
chr17:19665177-20385177	SPECC1	17	19665177	20385177	rs9891739	chr17:19942177	0.956	RNF112	ENSG00000128482	730	0.00259022	0.608691	0.000553154	0.129731	0.258435	-1	0.123288	0.716949	Excitatory neurons	eQTL	pvalue	0.00365674	3
chr16:58530808-58703708	CNOT1	16	58530808	58703708	rs154433	chr16:58659808	1.04833	CSNK2A2	ENSG00000070770	390	0.00153044	0.69306	0.000104131	0.0468975	0.258408	1	0.876923	1.26649	Excitatory neurons	eQTL	pvalue	0.999154	1
chr12:110241245-111320245	ATP2A2	12	110241245	111320245	rs4766428	chr12:110723245	0.93044	ACACB	ENSG00000076555	317	2.93951e-06	0.7134	1.17435e-07	0.0282424	0.258355	1	0.460568	1.14298	Pericytes	eQTL	pvalue	5.12433e-22	5
chr12:124390651-124499851	ZNF664 - RFLNA	12	124390651	124499851	rs12311848	chr12:124486851	0.95218	SCARB1	ENSG00000073060	143	0.000914605	0.708698	4.16454e-05	0.0320114	0.258334	1	0.923077	1.26388	OPCs / COPs	eQTL	pvalue	0.0772244	3
chr14:99657229-99693879	BCL11B	14	99657229	99693879	rs11160502	chr14:99667179	1.04571	BCL11B	ENSG00000127152	86	0.0793238	0.64756	0.00165407	0.0132448	0.258217	1	0.697674	1.18145	OPCs / COPs	eQTL	pvalue	0.929785	2
chr8:144792601-144940101	IQANK1	8	144792601	144940101	rs11136325	chr8:144870701	1.05443	EEF1D	ENSG00000104529	170	0.000870016	0.721785	2.37817e-05	0.019472	0.257849	1	0.964706	1.48927	Inhibitory neurons	eQTL	pvalue	0.39424	5
chr6:111415689-111951689	REV3L	6	111415689	111951689	rs9487653	chr6:111822689	1.05834	REV3L	ENSG00000009413	766	0.00904814	0.527669	0.00346768	0.20197	0.257846	1	0.744125	1.12058	Pericytes	eQTL	pvalue	1	1
chr16:89392580-89682380	CPNE7	16	89392580	89682380	rs352935	chr16:89648580	0.956	VPS9D1	ENSG00000075399	489	0.00899459	0.659795	0.000992037	0.0725129	0.257705	-1	0.0838446	0.854933	Oligodendrocytes	eQTL	pvalue	0.00176648	8
chr5:138925988-139086688	CXXC5	5	138925988	139086688	rs9687282	chr5:139065988	0.95256	SIL1	ENSG00000120725	137	0.00331366	0.72078	8.4604e-05	0.0181452	0.257677	-1	0.0364964	0.795998	Endothelial cells	eQTL	pvalue	0.000933875	4
chr11:46071598-48441598	MYBPC3	11	46071598	48441598	rs3729986	chr11:47371598	0.91567	C11orf49	ENSG00000149179	1937	3.26055e-11	0.585027	8.78301e-12	0.157332	0.257641	-1	0.279814	0.532349	Excitatory neurons	eQTL	pvalue	5.45468e-07	8
chr6:24989493-30509493	ZNF184	6	24989493	30509493	rs13195636	chr6:27509493	1.2343	VARS2	ENSG00000137411	3390	2.86559e-24	0.448707	1.8772e-24	0.293682	0.25761	1	0.795575	1.19703	Astrocytes	eQTL	pvalue	4.2195e-14	4
chr17:43463839-44888839	KANSL1	17	43463839	44888839	rs2532240	chr17:44265839	1.05348	KANSL1	ENSG00000120071	2962	2.0975e-16	1.33421e-11	1.1675e-05	0.742383	0.257606	-1	0.0428764	0.949898	Oligodendrocytes	eQTL	pvalue	0.999734	1
chr7:1827867-2344867	MAD1L1 - AC069288.1	7	1827867	2344867	rs58120505	chr7:2029867	1.08687	MICALL2	ENSG00000164877	1035	2.06761e-20	0.662036	2.52334e-21	0.0805383	0.257426	1	0.801932	1.7288	Inhibitory neurons	eQTL	pvalue	7.76189e-17	8
chr20:37266606-37340106	ARHGAP40	20	37266606	37340106	rs220515	chr20:37283506	0.95935	TGM2	ENSG00000198959	152	0.00571957	0.720217	0.000133937	0.0166083	0.257321	-1	0.0394737	0.800073	Pericytes	eQTL	pvalue	4.86367e-14	7
chr4:698290-828700	PCGF3	4	698290	828700	rs35734242	chr4:706700	0.95132	ZNF718	ENSG00000250312	392	0.00061185	0.696097	4.07459e-05	0.0460992	0.257151	-1	0.308673	0.942473	Excitatory neurons	eQTL	pvalue	NA	NA
chr15:82425738-83817738	AP3B2	15	82425738	83817738	rs4779050	chr15:83368738	1.05054	AP3B2	ENSG00000103723	1024	3.79486e-05	0.425814	2.82941e-05	0.317226	0.256894	-1	0.204102	0.76265	Excitatory neurons	eQTL	pvalue	0.990066	2
chr2:174927432-175175752	OLA1	2	174927432	175175752	rs9287971	chr2:174931752	0.95523	GPR155	ENSG00000163328	496	0.0149026	0.688052	0.000863281	0.0396011	0.256581	1	0.844758	1.35545	Astrocytes	eQTL	pvalue	8.12952e-11	6
chr11:28005459-28576459	METTL15	11	28005459	28576459	rs6484367	chr11:28387459	1.04624	BDNF	ENSG00000176697	517	0.000521222	0.609411	0.000114315	0.1334	0.256553	1	0.837524	1.17584	Excitatory neurons	eQTL	pvalue	0.946719	3
chr5:63285936-63736386	RNF180	5	63285936	63736386	rs7378757	chr5:63726936	0.95858	RNF180	ENSG00000164197	553	0.00415628	0.645169	0.000605275	0.0936989	0.256371	1	0.929476	1.24934	Oligodendrocytes	eQTL	pvalue	5.17341e-05	5
chr22:39872166-40091566	CACNA1I	22	39872166	40091566	rs732381	chr22:40051166	0.93885	CBY1	ENSG00000100211	286	6.40343e-06	0.707509	3.29713e-07	0.0361734	0.25631	-1	0.363636	0.891008	OPCs / COPs	eQTL	pvalue	0.0274302	9
chr14:103849569-104537569	PPP1R13B	14	103849569	104537569	rs10873538	chr14:104255569	0.93876	RCOR1	ENSG00000089902	384	2.13118e-06	0.720427	7.06611e-08	0.0236304	0.25594	1	0.294271	1.21572	Pericytes	eQTL	pvalue	0.994043	1
chr12:57257814-57490104	NAB2	12	57257814	57490104	rs324017	chr12:57487814	0.94526	STAT6	ENSG00000166888	377	3.40135e-05	0.717881	1.27656e-06	0.0266873	0.255396	-1	0.323607	0.987607	Endothelial cells	eQTL	pvalue	0.100775	2
chr12:110129434-111489434	TRPV4	12	110129434	111489434	rs117145318	chr12:110229434	0.88347	ACACB	ENSG00000076555	513	2.90488e-06	0.705012	1.64515e-07	0.0396722	0.255313	1	0.487329	1.14298	Pericytes	eQTL	pvalue	5.12433e-22	5
chr5:153343075-153494465	MFAP3	5	153343075	153494465	rs4958696	chr5:153485075	0.95418	GRIA1	ENSG00000155511	283	0.00277891	0.683344	0.000238683	0.0584378	0.2552	-1	0.0388693	0.842133	Excitatory neurons	eQTL	pvalue	0.999436	1
chr8:144792601-144940101	IQANK1	8	144792601	144940101	rs11136325	chr8:144870701	1.05443	ZNF34	ENSG00000196378	85	0.00089021	0.736871	9.86539e-06	0.00791176	0.254318	1	0.670588	1.38221	Excitatory neurons	eQTL	pvalue	0.246111	4
chr12:121092544-121485544	HNF1A	12	121092544	121485544	rs2649999	chr12:121380544	1.05075	SPPL3	ENSG00000157837	853	4.24722e-05	0.0187276	0.00164696	0.72595	0.253633	-1	0.113716	0.842156	Excitatory neurons	eQTL	pvalue	0.907786	1
chr11:65352055-65662755	PCNX3	11	65352055	65662755	rs58950470	chr11:65383755	0.9519	TM7SF2	ENSG00000149809	500	0.00280704	0.699929	0.000175448	0.043494	0.253595	-1	0.268	0.689242	Oligodendrocytes	eQTL	pvalue	0.000447934	6
chr1:200250087-200465287	ZNF281	1	200250087	200465287	rs4915203	chr1:200383087	1.05169	CAMSAP2	ENSG00000118200	396	0.000800627	0.707253	4.41166e-05	0.0387183	0.253184	1	0.825758	1.21654	Astrocytes	eQTL	pvalue	0.999974	1
chr15:61805697-61909697	VPS13C	15	61805697	61909697	rs35351411	chr15:61872197	0.94431	VPS13C	ENSG00000129003	272	1.2363e-07	0.717844	5.03755e-09	0.0289969	0.253159	1	0.863971	1.31166	Inhibitory neurons	eQTL	pvalue	1.85523e-37	4
chr5:146188724-146431124	PPP2R2B	5	146188724	146431124	rs1126057	chr5:146335724	0.95829	PPP2R2B	ENSG00000156475	370	0.0161457	0.672557	0.00139537	0.0578731	0.252029	-1	0.0108108	0.919629	Endothelial cells	eQTL	pvalue	0.900683	2
chr17:12863529-12920229	ELAC2	17	12863529	12920229	rs1044569	chr17:12895929	0.95743	ELAC2	ENSG00000006744	278	7.04161e-06	0.025073	0.000203039	0.722705	0.252012	1	0.953237	1.11698	Oligodendrocytes	eQTL	pvalue	4.06302e-11	6
chr7:127144471-127788571	SND1	7	127144471	127788571	rs35045093	chr7:127738471	1.05823	SND1	ENSG00000197157	827	0.00631975	0.631833	0.0010912	0.108844	0.251912	-1	0.13422	0.843153	Excitatory neurons	eQTL	pvalue	0.999917	2
chr8:111345570-112262570	KCNV1	8	111345570	112262570	rs10086619	chr8:111580570	0.93323	EBAG9	ENSG00000147654	203	1.44498e-05	0.730375	3.58776e-07	0.0178828	0.251727	-1	0.0591133	0.729681	Oligodendrocytes	eQTL	pvalue	0.717057	4
chr3:49896408-51691408	CACNA2D2	3	49896408	51691408	rs11917680	chr3:50471408	1.05834	IP6K1	ENSG00000176095	905	0.000221523	0.697325	1.61896e-05	0.0507109	0.251727	-1	0.426519	0.803502	Endothelial cells	eQTL	pvalue	0.23518	2
chr12:122483850-122796850	MLXIP	12	122483850	122796850	rs143116451	chr12:122523850	0.95715	ZCCHC8	ENSG00000033030	483	0.00096298	0.68667	8.55827e-05	0.0607748	0.251507	1	0.828157	1.44385	Oligodendrocytes	eQTL	pvalue	0.777819	2
chr3:2431786-2576286	CNTN4	3	2431786	2576286	rs17194490	chr3:2547786	0.92487	CNTN4	ENSG00000144619	342	7.86529e-06	0.67197	8.99091e-07	0.0765623	0.251458	1	0.739766	1.05677	OPCs / COPs	eQTL	pvalue	0.996606	3
chr17:55712940-55794240	MSI2	17	55712940	55794240	rs4793888	chr17:55737740	0.94092	TRIM25	ENSG00000121060	215	9.26883e-05	0.732599	2.05418e-06	0.0159847	0.251321	-1	0.255814	0.795985	Inhibitory neurons	eQTL	pvalue	0.13529	4
chr5:153343075-153494465	MFAP3	5	153343075	153494465	rs4958696	chr5:153485075	0.95418	SAP30L	ENSG00000164576	283	0.00276146	0.679053	0.000271944	0.0666208	0.251293	1	0.95053	1.25538	Oligodendrocytes	eQTL	pvalue	0.857186	7
chr7:136989559-137093759	DGKI	7	136989559	137093759	rs13230189	chr7:137073259	1.07455	PTN	ENSG00000105894	191	1.61838e-13	0.726631	4.98224e-15	0.0221183	0.251251	1	0.984293	1.56984	Inhibitory neurons	eQTL	pvalue	0.289147	6
chr8:60476469-61117469	CA8	8	60476469	61117469	rs6984242	chr8:60700469	1.05411	CA8	ENSG00000178538	1160	3.63959e-06	0.65051	5.5678e-07	0.0992641	0.250222	-1	0.869828	0.994489	Inhibitory neurons	eQTL	pvalue	0.783927	4
chr6:43076575-43258275	CUL9	6	43076575	43258275	rs113113059	chr6:43160375	1.06332	TJAP1	ENSG00000137221	247	1.25971e-05	0.728824	3.68637e-07	0.021078	0.250085	-1	0.202429	0.929294	Microglia	eQTL	pvalue	0.00105939	5
chr4:103423854-104327854	SLC9B1	4	103423854	104327854	rs6839635	chr4:103872854	0.95772	UBE2D3	ENSG00000109332	1272	0.000720021	0.623136	0.000145901	0.126019	0.249979	-1	0.366352	0.808305	Astrocytes	eQTL	pvalue	0.748203	4
chr21:16349283-16442303	NRIP1	21	16349283	16442303	rs9975024	chr21:16439883	0.95285	NRIP1	ENSG00000180530	131	0.0014491	0.739	1.95827e-05	0.00973682	0.249795	-1	0.40458	0.702784	Microglia	eQTL	pvalue	0.991172	2
chr16:13654984-13807584	ERCC4	16	13654984	13807584	rs8055219	chr16:13753384	0.93501	CPPED1	ENSG00000103381	575	3.34034e-07	0.698886	2.47456e-08	0.0515246	0.249589	1	0.925217	1.0667	Astrocytes	eQTL	pvalue	3.25892e-10	8
chr3:48182866-52792866	CACNA2D2	3	48182866	52792866	rs11715134	chr3:50552866	0.93361	IP6K1	ENSG00000176095	1856	0.000198495	0.625026	3.98712e-05	0.125298	0.249437	-1	0.350754	0.645964	Excitatory neurons	eQTL	pvalue	0.23518	2
chr9:96150673-96395373	FAM120A	9	96150673	96395373	rs6479487	chr9:96237373	0.94299	CARD19	ENSG00000165233	540	0.00170712	0.506498	0.000816542	0.242016	0.248962	1	0.596296	1.24275	Astrocytes	eQTL	pvalue	NA	8
chr16:89392580-89682380	CPNE7	16	89392580	89682380	rs352935	chr16:89648580	0.956	CHMP1A	ENSG00000131165	489	0.00952955	0.699037	0.000574741	0.041911	0.248948	1	0.830266	1.1012	Astrocytes	eQTL	pvalue	0.252037	7
chr12:124390651-124499851	ZNF664 - RFLNA	12	124390651	124499851	rs12311848	chr12:124486851	0.95218	TMED2	ENSG00000086598	143	0.00093643	0.72561	3.24218e-05	0.024874	0.248547	-1	0.00699301	0.653725	Inhibitory neurons	eQTL	pvalue	0.79768	2
chr17:12849208-12927608	ARHGAP44	17	12849208	12927608	rs73292401	chr17:12875908	0.93622	ELAC2	ENSG00000006744	346	6.93286e-06	0.0249689	0.000201799	0.726536	0.248287	1	0.901734	1.11698	Oligodendrocytes	eQTL	pvalue	4.06302e-11	6
chr12:110262515-111277515	PPP1CC	12	110262515	111277515	rs16940992	chr12:111207515	1.06887	KCTD10	ENSG00000110906	546	5.70514e-11	0.709451	3.42298e-12	0.0423175	0.248231	-1	0.0952381	0.738061	Excitatory neurons	eQTL	pvalue	0.17267	2
chr12:104333552-104748552	TXNRD1	12	104333552	104748552	rs10861176	chr12:104631552	0.95085	NT5DC3	ENSG00000111696	851	0.00105694	0.673917	0.000120943	0.0768666	0.248039	-1	0.19389	0.933125	Pericytes	eQTL	pvalue	0.000112402	5
chr5:90854918-91022618	ARRDC3	5	90854918	91022618	rs331395	chr5:91006918	0.94658	ARRDC3	ENSG00000113369	223	0.000125311	0.713725	6.80951e-06	0.0385368	0.247606	1	0.654709	1.17958	OPCs / COPs	eQTL	pvalue	0.978747	2
chr10:18537326-18968326	CACNB2	10	18537326	18968326	rs6482437	chr10:18726326	0.90059	ARL5B	ENSG00000165997	1204	3.82274e-09	0.581644	1.12552e-09	0.171004	0.247352	-1	0.20598	0.910818	Excitatory neurons	eQTL	pvalue	0.463976	6
chr12:110241245-111320245	ATP2A2	12	110241245	111320245	rs4766428	chr12:110723245	0.93044	KCTD10	ENSG00000110906	579	5.68482e-11	0.706924	3.69725e-12	0.0457291	0.247347	-1	0.129534	0.738061	Excitatory neurons	eQTL	pvalue	0.17267	2
chr19:11341016-11431116	TSPAN16	19	11341016	11431116	rs322128	chr19:11402416	0.94488	KANK2	ENSG00000197256	201	0.000670399	0.730265	2.01516e-05	0.0217038	0.247341	-1	0.0348259	0.824824	Astrocytes	eQTL	pvalue	0.981512	3
chr22:51078291-51139391	SHANK3	22	51078291	51139391	rs6010045	chr22:51103091	0.95342	LMF2	ENSG00000100258	81	0.0110517	0.733142	0.000131997	0.00850919	0.247165	-1	0.0987654	0.754402	OPCs / COPs	eQTL	pvalue	NA	10
chr3:52214905-53251905	ITIH1	3	52214905	53251905	rs2710323	chr3:52815905	1.07745	PHF7	ENSG00000010318	1460	4.71696e-16	0.580688	1.40049e-16	0.172163	0.24715	1	0.847945	1.31024	Oligodendrocytes	eQTL	pvalue	0.0649139	4
chr1:226703701-226921001	STUM	1	226703701	226921001	rs41314284	chr1:226790001	0.92543	STUM	ENSG00000203685	341	0.0509657	0.565558	0.0113392	0.125583	0.246554	1	0.656891	1.06428	Astrocytes	eQTL	pvalue	NA	9
chr9:131483524-131963524	MIGA2	9	131483524	131963524	rs6478858	chr9:131800524	1.09636	ENDOG	ENSG00000167136	435	0.40399	0.219923	0.0840766	0.0455229	0.246488	1	0.894253	1.15207	OPCs / COPs	eQTL	pvalue	0.00624335	9
chr16:29826922-30380922	TAOK2	16	29826922	30380922	rs3814883	chr16:29994922	1.06279	PRR14	ENSG00000156858	386	2.02588e-09	0.677328	2.29379e-10	0.076444	0.246228	-1	0.326425	0.765439	Astrocytes	eQTL	pvalue	0.258591	3
chr2:27501538-28325538	MRPL33 - RBKS	2	27501538	28325538	rs12474906	chr2:28033538	1.05844	OST4	ENSG00000228474	655	0.000304789	0.67929	3.33951e-05	0.0741822	0.24619	1	0.928244	1.75176	Excitatory neurons	eQTL	pvalue	NA	9
chr10:104157667-104568267	C10orf95	10	104157667	104568267	rs3929747	chr10:104214267	1.06577	PDCD11	ENSG00000148843	694	6.03983e-17	0.695642	5.08783e-18	0.0583535	0.246004	-1	0.223343	0.620165	Excitatory neurons	eQTL	pvalue	0.468449	4
chr5:139729328-140350328	PCDHA1	5	139729328	140350328	rs10069930	chr5:140163328	1.04949	CD14	ENSG00000170458	756	2.72742e-05	0.659651	3.91215e-06	0.094373	0.245945	1	0.970899	1.26832	Microglia	eQTL	pvalue	6.68637e-05	9
chr12:72210613-72322413	TBC1D15	12	72210613	72322413	rs12301769	chr12:72231313	0.91962	ZFC3H1	ENSG00000133858	175	7.18157e-05	0.722581	3.15293e-06	0.0314777	0.245866	-1	0.4	0.841275	OPCs / COPs	eQTL	pvalue	1	1
chr9:14478105-14540705	ZDHHC21	9	14478105	14540705	rs498591	chr9:14509105	0.93435	NFIB	ENSG00000147862	203	0.0010882	0.735535	2.63649e-05	0.0175748	0.245775	-1	0.295567	0.776103	Excitatory neurons	eQTL	pvalue	0.990809	1
chr12:57257814-57490104	NAB2	12	57257814	57490104	rs324017	chr12:57487814	0.94526	MYL6	ENSG00000092841	377	3.44144e-05	0.726343	1.35123e-06	0.0282733	0.245348	-1	0.567639	0.79632	Pericytes	eQTL	pvalue	0.256616	8
chr2:27501538-28325538	MRPL33 - RBKS	2	27501538	28325538	rs12474906	chr2:28033538	1.05844	SLC4A1AP	ENSG00000163798	705	0.000293321	0.65377	4.52435e-05	0.100596	0.245295	-1	0.0893617	0.855664	Microglia	eQTL	pvalue	7.73999e-07	5
chr17:43463839-44888839	KANSL1	17	43463839	44888839	rs2532240	chr17:44265839	1.05348	LRRC37A2	ENSG00000238083	2764	4.74653e-08	0.00301465	1.18513e-05	0.75246	0.244514	-1	0.0625904	0.994499	Pericytes	eQTL	pvalue	NA	6
chr16:13654984-13807584	ERCC4	16	13654984	13807584	rs8055219	chr16:13753384	0.93501	U91319.1	ENSG00000262801	575	3.34316e-07	0.699475	2.70839e-08	0.0564224	0.244102	-1	0.153043	0.938961	Excitatory neurons	eQTL	pvalue	NA	NA
chr5:153343075-153494465	MFAP3	5	153343075	153494465	rs4958696	chr5:153485075	0.95418	CNOT8	ENSG00000155508	283	0.00283524	0.697197	0.000227306	0.0556513	0.244089	-1	0.137809	0.88474	Endothelial cells	eQTL	pvalue	0.675126	3
chr11:27512371-27730571	BDNF	11	27512371	27730571	rs36029218	chr11:27648371	1.04938	BBOX1	ENSG00000129151	236	0.0117059	0.713288	0.000503406	0.0304305	0.244072	-1	0	0.738519	Astrocytes	eQTL	pvalue	1.50173e-12	8
chr2:73552955-73905755	ALMS1	2	73552955	73905755	rs6546857	chr2:73837955	0.94148	TET3	ENSG00000187605	535	0.000234148	0.691654	2.17722e-05	0.0640693	0.244021	1	0.938318	1.128	Pericytes	eQTL	pvalue	0.999943	1
chr11:113431929-113451229	DRD2	11	113431929	113451229	rs4319542	chr11:113451229	1.04959	ZBTB16	ENSG00000109906	34	0.000348166	0.750353	2.73439e-06	0.0056494	0.243646	-1	0.117647	0.685326	Excitatory neurons	eQTL	pvalue	0.980087	1
chr12:110129434-111489434	TRPV4	12	110129434	111489434	rs117145318	chr12:110229434	0.88347	KCTD10	ENSG00000110906	775	5.59221e-11	0.695408	4.94702e-12	0.0612743	0.243318	1	0.265806	1.04601	Excitatory neurons	eQTL	pvalue	0.17267	2
chr13:44035004-44534004	ENOX1	13	44035004	44534004	rs11619756	chr13:44329004	1.04823	CCDC122	ENSG00000151773	981	7.63537e-14	2.20669e-11	0.00261047	0.754207	0.243182	-1	0.149847	0.956572	Oligodendrocytes	eQTL	pvalue	8.65058e-08	7
chr17:1983774-2237474	SMG6	17	1983774	2237474	rs12943566	chr17:2157774	0.94885	CRK	ENSG00000167193	431	1.8521e-05	0.686362	1.91251e-06	0.0706316	0.242986	1	0.979118	1.21014	Pericytes	eQTL	pvalue	0.864536	2
chr5:153343075-153494465	MFAP3	5	153343075	153494465	rs4958696	chr5:153485075	0.95418	MFAP3	ENSG00000037749	283	0.0027442	0.67481	0.000324388	0.0795257	0.242595	1	0.946996	1.12645	Excitatory neurons	eQTL	pvalue	0.00844478	7
chr1:35592110-36614110	AGO1	1	35592110	36614110	rs581459	chr1:36375110	1.07713	STK40	ENSG00000196182	230	0.000889355	0.731957	3.02518e-05	0.0246554	0.242468	-1	0.395652	0.871565	Endothelial cells	eQTL	pvalue	0.991724	1
chr10:64387156-64489756	AC024598.1	10	64387156	64489756	rs7915131	chr10:64418656	1.04362	JMJD1C	ENSG00000171988	160	0.01266	0.721361	0.000412643	0.0232698	0.242296	1	0.55	1.28447	Excitatory neurons	eQTL	pvalue	1	1
chr9:100990887-101079037	GABBR2	9	100990887	101079037	rs10985811	chr9:101070487	0.94696	TDRD7	ENSG00000196116	286	0.00317048	0.727734	0.00011786	0.0268108	0.242166	1	0.527972	1.21593	Microglia	eQTL	pvalue	4.5654e-05	3
chr1:153718276-154259276	CRTC2	1	153718276	154259276	rs10127983	chr1:153923276	0.95476	UBAP2L	ENSG00000143569	522	0.000266145	0.210686	0.000690537	0.546402	0.241956	1	0.925287	1.16453	Excitatory neurons	eQTL	pvalue	1	1
chr2:200386767-200753767	FTCDNL1	2	200386767	200753767	rs76432012	chr2:200576767	1.10594	SATB2	ENSG00000119042	457	2.30867e-10	0.728713	9.38895e-12	0.0293936	0.241893	1	0.487965	1.83339	Excitatory neurons	eQTL	pvalue	0.999563	1
chr5:7187964-7270264	ADCY2	5	7187964	7270264	rs72723227	chr5:7245664	1.04917	ADCY2	ENSG00000078295	264	0.00394002	0.725499	0.000156727	0.0286173	0.241787	-1	0.125	0.963889	Excitatory neurons	eQTL	pvalue	0.999995	1
chr13:44035004-44534004	ENOX1	13	44035004	44534004	rs11619756	chr13:44329004	1.04823	TSC22D1	ENSG00000102804	769	0.00236727	0.683604	0.000250232	0.0720187	0.241759	1	0.915475	1.13803	Oligodendrocytes	eQTL	pvalue	0.941152	2
chr4:698290-828700	PCGF3	4	698290	828700	rs35734242	chr4:706700	0.95132	MAEA	ENSG00000090316	392	0.000634209	0.721535	3.19662e-05	0.036126	0.241672	1	0.885204	1.34159	Excitatory neurons	eQTL	pvalue	0.844858	3
chr2:37048607-37498607	HEATR5B	2	37048607	37498607	rs9636429	chr2:37215607	0.94677	CEBPZ	ENSG00000115816	728	0.000110877	0.660338	1.64729e-05	0.0978645	0.24167	1	0.743132	1.02406	OPCs / COPs	eQTL	pvalue	1.78414e-05	3
chr2:60704447-60741547	BCL11A	2	60704447	60741547	rs7599488	chr2:60718347	1.04133	KIAA1841	ENSG00000162929	67	0.224526	0.524903	0.00275778	0.00620559	0.241608	-1	0.119403	0.852434	Microglia	eQTL	pvalue	3.32935e-06	4
chr15:82425738-83817738	AP3B2	15	82425738	83817738	rs4779050	chr15:83368738	1.05054	SH3GL3	ENSG00000140600	792	6.18241e-05	0.693497	5.80213e-06	0.0648424	0.241593	1	0.72601	1.12879	Microglia	eQTL	pvalue	0.00035935	5
chr2:97500526-98599526	FAHD2B	2	97500526	98599526	rs7575796	chr2:97746526	1.10175	INPP4A	ENSG00000040933	478	0.014248	0.709259	0.000695162	0.0343635	0.241434	-1	0.472803	0.795244	Endothelial cells	eQTL	pvalue	0.994886	1
chr16:29826922-30380922	TAOK2	16	29826922	30380922	rs3814883	chr16:29994922	1.06279	RNF40	ENSG00000103549	386	2.15084e-09	0.719108	1.18846e-10	0.0394934	0.241399	-1	0.0854922	0.910551	Microglia	eQTL	pvalue	0.999995	1
chr5:45413282-46405282	HCN1	5	45413282	46405282	rs10052736	chr5:45890282	0.95161	AC093297.2	ENSG00000272335	308	6.16872e-08	0.721884	3.15844e-09	0.0367197	0.241396	-1	0.0422078	0.835397	Inhibitory neurons	eQTL	pvalue	NA	NA
chr20:48030817-48131617	KCNB1	20	48030817	48131617	rs11696755	chr20:48105317	0.93679	PREX1	ENSG00000124126	209	4.96624e-05	0.727893	2.11871e-06	0.0308124	0.241243	1	0.827751	1.33936	Endothelial cells	eQTL	pvalue	1	1
chr12:50460835-51221325	ASIC1	12	50460835	51221325	rs578470	chr12:50463325	0.95485	TUBA1B	ENSG00000123416	74	0.0119352	0.735177	0.000195444	0.0117979	0.240894	1	0.851351	1.3285	Inhibitory neurons	eQTL	pvalue	0.828418	2
chr9:77329545-77393645	TRPM6	9	77329545	77393645	rs500102	chr9:77358745	1.04425	OSTF1	ENSG00000134996	78	0.0177923	0.732027	0.000229098	0.009185	0.240767	1	0.897436	1.2113	Microglia	eQTL	pvalue	0.66604	5
chr5:139729328-140350328	PCDHA1	5	139729328	140350328	rs10069930	chr5:140163328	1.04949	HARS	ENSG00000170445	756	2.36023e-05	0.570844	7.7988e-06	0.188381	0.240744	-1	0.123016	0.91011	Inhibitory neurons	eQTL	pvalue	0.000736051	5
chr19:11681736-11943736	ZNF823	19	11681736	11943736	rs72986630	chr19:11849736	0.89431	ZNF44	ENSG00000197857	489	0.000273071	0.72909	1.13881e-05	0.0301653	0.24046	1	0.611452	1.34411	Astrocytes	eQTL	pvalue	8.93828e-07	8
chr19:50037927-50204327	IRF3 - BCL2L12	19	50037927	50204327	rs2304205	chr19:50168927	1.07294	IRF3	ENSG00000126456	227	1.08347e-08	0.731068	4.30076e-10	0.0287792	0.240153	-1	0.0881057	0.813072	OPCs / COPs	eQTL	pvalue	0.00321742	6
chr19:11681736-11943736	ZNF823	19	11681736	11943736	rs72986630	chr19:11849736	0.89431	TIMM29	ENSG00000142444	489	0.000272515	0.727606	1.20677e-05	0.0319802	0.240129	1	0.617587	1.31679	Inhibitory neurons	eQTL	pvalue	NA	9
chr13:44035004-44534004	ENOX1	13	44035004	44534004	rs11619756	chr13:44329004	1.04823	CCDC122	ENSG00000151773	981	0.000118093	0.03413	0.00250349	0.723292	0.239957	-1	0.334353	0.914644	Inhibitory neurons	eQTL	pvalue	8.65058e-08	7
chr17:55712940-55794240	MSI2	17	55712940	55794240	rs4793888	chr17:55737740	0.94092	DGKE	ENSG00000153933	215	9.42695e-05	0.745097	1.93755e-06	0.0150745	0.239733	1	0.67907	1.2695	Astrocytes	eQTL	pvalue	0.000684088	4
chr12:123295763-123932763	MPHOSPH9	12	123295763	123932763	rs2102949	chr12:123676763	1.08981	TMED2	ENSG00000086598	644	9.00968e-18	0.677892	1.09879e-18	0.0824339	0.239674	1	0.718944	1.0666	Microglia	eQTL	pvalue	0.79768	2
chr8:27277127-27557127	CLU	8	27277127	27557127	rs73229090	chr8:27442127	1.10805	TRIM35	ENSG00000104228	691	3.93972e-07	0.692002	3.90799e-08	0.0684033	0.239594	-1	0.327062	0.853383	Excitatory neurons	eQTL	pvalue	0.000940308	4
chr11:27512371-27730571	BDNF	11	27512371	27730571	rs36029218	chr11:27648371	1.04938	LGR4	ENSG00000205213	236	0.0117454	0.715697	0.000537469	0.0325106	0.23951	-1	0.00423729	0.877533	Microglia	eQTL	pvalue	0.994113	2
chr1:6577856-6866956	DNAJC11	1	6577856	6866956	rs11122119	chr1:6768856	0.95571	ICMT	ENSG00000116237	512	0.00585441	0.697671	0.000477435	0.0566567	0.23934	-1	0.212891	0.835592	Endothelial cells	eQTL	pvalue	0.959145	3
chr12:121092544-121485544	HNF1A	12	121092544	121485544	rs2649999	chr12:121380544	1.05075	DYNLL1	ENSG00000088986	853	0.00154061	0.679312	0.000181691	0.0798751	0.23909	-1	0.098476	0.716558	Oligodendrocytes	eQTL	pvalue	0.69658	5
chr11:134444591-134601991	B3GAT1	11	134444591	134601991	rs4937935	chr11:134580591	0.94753	JAM3	ENSG00000166086	563	1.35792e-05	0.721374	7.49081e-07	0.0395547	0.239057	-1	0.10302	0.768007	Pericytes	eQTL	pvalue	0.000178704	5
chr4:698290-828700	PCGF3	4	698290	828700	rs35734242	chr4:706700	0.95132	MAEA	ENSG00000090316	392	0.000644386	0.733114	2.41804e-05	0.0272709	0.238947	1	0.839286	1.35696	OPCs / COPs	eQTL	pvalue	0.844858	3
chr14:33257940-33309940	AKAP6	14	33257940	33309940	rs12883788	chr14:33303540	0.94715	ARHGAP5	ENSG00000100852	184	1.11268e-05	0.736151	3.82464e-07	0.025065	0.238772	-1	0.211957	0.883788	Microglia	eQTL	pvalue	0.987054	1
chr9:14478105-14540705	ZDHHC21	9	14478105	14540705	rs498591	chr9:14509105	0.93435	NFIB	ENSG00000147862	203	0.00109643	0.7411	2.85137e-05	0.0190342	0.238741	-1	0.236453	0.723009	Inhibitory neurons	eQTL	pvalue	0.990809	1
chr1:6577856-6866956	DNAJC11	1	6577856	6866956	rs11122119	chr1:6768856	0.95571	PHF13	ENSG00000116273	512	0.00597313	0.711819	0.000363766	0.0431114	0.238733	-1	0.296875	0.811392	Astrocytes	eQTL	pvalue	0.931111	1
chr15:84641231-85433231	ZSCAN2	15	84641231	85433231	rs11638554	chr15:85148231	1.06663	PDE8A	ENSG00000073417	1063	4.11143e-08	0.664996	5.9747e-09	0.0963981	0.238605	1	0.719661	1.37759	Inhibitory neurons	eQTL	pvalue	0.713477	3
chr11:133702666-133828066	IGSF9B	11	133702666	133828066	rs329647	chr11:133764666	1.04886	B3GAT1	ENSG00000109956	262	1.35669e-07	0.737198	4.50014e-09	0.0242142	0.238587	1	0.870229	1.29773	Excitatory neurons	eQTL	pvalue	0.789153	4
chr4:118657986-118970986	NDST3	4	118657986	118970986	rs28521069	chr4:118852986	0.95533	NDST3	ENSG00000164100	656	0.00097368	0.685898	0.000106047	0.0744649	0.238558	-1	0.0746951	0.756259	Inhibitory neurons	eQTL	pvalue	0.0201167	4
chr12:123229466-123919466	MPHOSPH9	12	123229466	123919466	rs75037792	chr12:123716466	0.89709	TMED2	ENSG00000086598	686	8.94529e-18	0.673047	1.18593e-18	0.0889919	0.237961	1	0.709913	1.0666	Microglia	eQTL	pvalue	0.79768	2
chr2:134839542-134916802	MGAT5	2	134839542	134916802	rs6430492	chr2:134841002	1.0594	RAB3GAP1	ENSG00000115839	153	0.000176154	0.747402	3.51739e-06	0.0146862	0.237732	-1	0.24183	0.940092	Astrocytes	eQTL	pvalue	3.66101e-05	3
chr22:41302289-42707289	SREBF2	22	41302289	42707289	rs80094991	chr22:42248289	0.87249	SMDT1	ENSG00000183172	1680	5.49103e-08	0.489304	3.06659e-08	0.273025	0.23767	1	0.333929	1.1518	Inhibitory neurons	eQTL	pvalue	0.16335	9
chr1:200250087-200465287	ZNF281	1	200250087	200465287	rs4915203	chr1:200383087	1.05169	LINC00862	ENSG00000203721	396	0.000821275	0.725494	4.10664e-05	0.0360394	0.237605	1	0.679293	1.40216	Inhibitory neurons	eQTL	pvalue	NA	NA
chr9:96150673-96395373	FAM120A	9	96150673	96395373	rs6479487	chr9:96237373	0.94299	NINJ1	ENSG00000131669	540	0.00234291	0.695133	0.000219434	0.064868	0.237437	1	0.361111	1.04092	Excitatory neurons	eQTL	pvalue	0.0612939	7
chr3:48182866-52792866	CACNA2D2	3	48182866	52792866	rs11715134	chr3:50552866	0.93361	IP6K1	ENSG00000176095	1856	0.000208788	0.657436	3.34362e-05	0.105047	0.237274	-1	0.324353	0.983063	Endothelial cells	eQTL	pvalue	0.23518	2
chr1:149999398-151011398	VPS45	1	149999398	151011398	rs12138231	chr1:150115398	0.9351	MLLT11	ENSG00000213190	1424	0.000364101	0.65724	5.83381e-05	0.105069	0.237268	-1	0.311096	0.802192	Pericytes	eQTL	pvalue	0.473312	8
chr11:65352055-65662755	PCNX3	11	65352055	65662755	rs58950470	chr11:65383755	0.9519	RNASEH2C	ENSG00000172922	500	0.00254039	0.633441	0.000509285	0.126752	0.236757	1	0.376	1.03474	Inhibitory neurons	eQTL	pvalue	0.511932	8
chr12:122483850-122796850	MLXIP	12	122483850	122796850	rs143116451	chr12:122523850	0.95715	ARL6IP4	ENSG00000182196	483	0.0009935	0.708433	7.62981e-05	0.0541694	0.236327	1	0.693582	1.76621	Excitatory neurons	eQTL	pvalue	0.0112342	6
chr22:51078291-51139391	SHANK3	22	51078291	51139391	rs6010045	chr22:51103091	0.95342	TRABD	ENSG00000170638	81	0.0110896	0.735656	0.000258074	0.0168839	0.236112	1	0.728395	1.13482	Microglia	eQTL	pvalue	0.931187	4
chr11:130714895-130894975	SNX19	11	130714895	130894975	rs10894308	chr11:130891895	1.04886	NFRKB	ENSG00000170322	191	0.0247143	0.724239	0.000512776	0.0147909	0.235743	-1	0.0680628	0.862746	Pericytes	eQTL	pvalue	0.752745	2
chr3:37874042-37999742	CTDSPL	3	37874042	37999742	rs71323641	chr3:37952542	1.06972	ITGA9	ENSG00000144668	142	0.0108952	0.735716	0.000262833	0.0175126	0.235614	1	0.661972	1.20765	Excitatory neurons	eQTL	pvalue	0.0961917	3
chr7:103647171-103871571	ORC5	7	103647171	103871571	rs2299409	chr7:103812171	1.04227	ORC5	ENSG00000164815	499	0.00675765	0.660799	0.000983232	0.0959102	0.23555	1	0.759519	1.13422	Endothelial cells	eQTL	pvalue	2.28835e-05	5
chr15:78711398-79082398	CHRNA5	15	78711398	79082398	rs2456020	chr15:78868398	1.0709	IDH3A	ENSG00000166411	704	1.65275e-09	0.66444	2.4989e-10	0.100226	0.235334	1	0.728693	1.05034	Endothelial cells	eQTL	pvalue	0.230948	3
chr17:18911305-19411305	EPN2	17	18911305	19411305	rs4073003	chr17:19148305	1.08394	EPN2	ENSG00000072134	179	2.11869e-06	0.748344	4.70027e-08	0.0163666	0.235287	1	0.698324	1.25691	OPCs / COPs	eQTL	pvalue	0.177427	2
chr6:96319894-96477294	FUT9	6	96319894	96477294	rs6925964	chr6:96475894	1.10241	MANEA	ENSG00000172469	561	0.0014648	0.7129	0.000103769	0.050268	0.235263	1	0.736185	1.28916	Oligodendrocytes	eQTL	pvalue	0.000414997	5
chr6:111415689-111951689	REV3L	6	111415689	111951689	rs9487653	chr6:111822689	1.05834	FYN	ENSG00000010810	766	0.0108329	0.63175	0.00206643	0.120274	0.235077	-1	0.382507	0.756772	Astrocytes	eQTL	pvalue	0.995636	2
chr2:37048607-37498607	HEATR5B	2	37048607	37498607	rs9636429	chr2:37215607	0.94677	HEATR5B	ENSG00000008869	728	0.000116913	0.696285	1.16312e-05	0.069036	0.23455	-1	0.51511	0.902672	Pericytes	eQTL	pvalue	8.10479e-10	4
chr17:1983774-2237474	SMG6	17	1983774	2237474	rs12943566	chr17:2157774	0.94885	WDR81	ENSG00000167716	431	1.92036e-05	0.711657	1.45933e-06	0.0538463	0.234476	1	0.907193	1.24238	Excitatory neurons	eQTL	pvalue	1.26011e-05	3
chr3:48182866-52792866	CACNA2D2	3	48182866	52792866	rs11715134	chr3:50552866	0.93361	PHF7	ENSG00000010318	1044	9.58844e-16	0.65794	1.57253e-16	0.10767	0.23439	1	0.667625	1.31024	Oligodendrocytes	eQTL	pvalue	0.0649139	4
chr16:9834960-9997160	GRIN2A	16	9834960	9997160	rs9926049	chr16:9939960	0.94592	LINC01290	ENSG00000260468	325	3.43014e-05	0.699196	3.27019e-06	0.0664249	0.234341	1	0.984615	1.22101	Endothelial cells	eQTL	pvalue	NA	NA
chr14:99657229-99693879	BCL11B	14	99657229	99693879	rs11160502	chr14:99667179	1.04571	CYP46A1	ENSG00000036530	86	0.0826148	0.674427	0.000979051	0.00775826	0.234221	1	0.895349	1.46754	Excitatory neurons	eQTL	pvalue	0.754693	2
chr21:22084708-22171708	NCAM2	21	22084708	22171708	rs459391	chr21:22120508	1.05823	NCAM2	ENSG00000154654	297	0.00138072	0.734326	5.70126e-05	0.0300876	0.234148	-1	0.03367	0.706343	Pericytes	eQTL	pvalue	0.922157	2
chr1:28647580-29177580	GMEB1	1	28647580	29177580	rs61786047	chr1:29032580	1.08199	EYA3	ENSG00000158161	689	0.00146869	0.707051	0.000119534	0.0573112	0.234049	-1	0.223512	0.884321	Pericytes	eQTL	pvalue	0.995036	1
chr5:138925988-139086688	CXXC5	5	138925988	139086688	rs9687282	chr5:139065988	0.95256	DNAJC18	ENSG00000170464	137	0.00339183	0.737784	0.000116673	0.0251449	0.233563	1	0.591241	1.06269	Oligodendrocytes	eQTL	pvalue	0.00546933	6
chr16:89392580-89682380	CPNE7	16	89392580	89682380	rs352935	chr16:89648580	0.956	TCF25	ENSG00000141002	489	0.00979453	0.718475	0.000517905	0.0377573	0.233455	1	0.858896	1.15263	Inhibitory neurons	eQTL	pvalue	0.0517783	2
chr2:200386767-200753767	FTCDNL1	2	200386767	200753767	rs76432012	chr2:200576767	1.10594	FTCDNL1	ENSG00000226124	457	1.93667e-10	0.611294	4.92734e-11	0.155294	0.233412	-1	0.356674	0.945777	Astrocytes	eQTL	pvalue	NA	6
chr5:137598607-137813807	REEP2	5	137598607	137813807	rs740076	chr5:137788607	0.95762	REEP2	ENSG00000132563	302	0.00108134	0.731048	5.17631e-05	0.0347618	0.233057	1	0.764901	1.16293	Astrocytes	eQTL	pvalue	0.876389	3
chr17:18911305-19411305	EPN2	17	18911305	19411305	rs4073003	chr17:19148305	1.08394	AKAP10	ENSG00000108599	179	2.12669e-06	0.75117	4.67659e-08	0.0162857	0.232542	1	0.871508	1.48669	Excitatory neurons	eQTL	pvalue	0.932283	3
chr8:143267770-143462970	TSNARE1	8	143267770	143462970	rs13262595	chr8:143316970	1.07154	THEM6	ENSG00000130193	484	2.34963e-12	0.654225	4.07659e-13	0.113275	0.232499	1	0.747934	1.4095	Excitatory neurons	eQTL	pvalue	0.0242798	9
chr2:60292162-60538362	BCL11A	2	60292162	60538362	rs4672366	chr2:60389362	1.05106	KIAA1841	ENSG00000162929	334	0.00209812	0.730724	0.000100215	0.0346699	0.232407	-1	0.182635	0.697342	Astrocytes	eQTL	pvalue	3.32935e-06	4
chr2:97500526-98599526	FAHD2B	2	97500526	98599526	rs7575796	chr2:97746526	1.10175	ACTR1B	ENSG00000115073	849	0.0032114	0.542489	0.00130867	0.220836	0.232155	-1	0.275618	0.978715	Astrocytes	eQTL	pvalue	0.0316601	4
chr9:100990887-101079037	GABBR2	9	100990887	101079037	rs10985811	chr9:101070487	0.94696	COL15A1	ENSG00000204291	286	0.00322915	0.741201	0.000102707	0.0233426	0.232124	-1	0.335664	0.792867	OPCs / COPs	eQTL	pvalue	3.68386e-06	3
chr11:113285994-113448794	DRD2	11	113285994	113448794	rs2514218	chr11:113392994	1.0724	NNMT	ENSG00000166741	293	1.81392e-09	0.691828	2.00416e-10	0.0762064	0.231966	-1	0.208191	0.792634	Excitatory neurons	eQTL	pvalue	0.00427916	10
chr12:123295763-123932763	MPHOSPH9	12	123295763	123932763	rs2102949	chr12:123676763	1.08981	KMT5A	ENSG00000183955	644	8.58502e-18	0.64594	1.62625e-18	0.122128	0.231932	-1	0.161491	0.762466	Astrocytes	eQTL	pvalue	NA	2
chr13:79854196-80239456	RBM26	13	79854196	80239456	rs9545047	chr13:79859456	1.05527	RBM26	ENSG00000139746	516	4.9105e-06	0.64777	9.14054e-07	0.120346	0.231878	1	0.891473	1.19687	OPCs / COPs	eQTL	pvalue	0.999997	1
chr12:123229466-123919466	MPHOSPH9	12	123229466	123919466	rs75037792	chr12:123716466	0.89709	KMT5A	ENSG00000183955	686	8.57108e-18	0.644892	1.64518e-18	0.123553	0.231556	-1	0.174927	0.762466	Astrocytes	eQTL	pvalue	NA	2
chr7:131528547-131627577	PLXNA4	7	131528547	131627577	rs1593304	chr7:131619847	0.93782	MKLN1	ENSG00000128585	212	0.000299017	0.752709	6.27894e-06	0.0155744	0.231411	1	0.165094	1.01376	Oligodendrocytes	eQTL	pvalue	0.999578	1
chr7:87141960-87568960	ABCB1	7	87141960	87568960	rs13233308	chr7:87244960	1.04289	DMTF1	ENSG00000135164	239	0.0346522	0.707513	0.00124554	0.0251994	0.23139	-1	0.179916	0.844401	Astrocytes	eQTL	pvalue	0.956216	2
chr18:50526748-51054748	DCC	18	50526748	51054748	rs4632195	chr18:50746748	0.95142	POLI	ENSG00000101751	624	0.0327476	0.510829	0.0135787	0.211582	0.231263	1	0.730769	1.12536	Excitatory neurons	eQTL	pvalue	4.26967e-09	6
chr17:1983774-2237474	SMG6	17	1983774	2237474	rs12943566	chr17:2157774	0.94885	SMYD4	ENSG00000186532	431	1.8991e-05	0.703779	1.76381e-06	0.065133	0.231068	-1	0.141531	0.82263	Pericytes	eQTL	pvalue	2.00564e-11	7
chr1:28647580-29177580	GMEB1	1	28647580	29177580	rs61786047	chr1:29032580	1.08199	FGR	ENSG00000000938	386	0.0602087	0.689789	0.00155321	0.0175636	0.230886	1	0.73057	1.51624	Microglia	eQTL	pvalue	0.177174	3
chr3:52214905-53251905	ITIH1	3	52214905	53251905	rs2710323	chr3:52815905	1.07745	NEK4	ENSG00000114904	1460	4.07665e-16	0.501862	2.17416e-16	0.267422	0.230716	1	0.706164	1.24615	Astrocytes	eQTL	pvalue	1.2165e-12	7
chr12:50460835-51221325	ASIC1	12	50460835	51221325	rs578470	chr12:50463325	0.95485	TUBA1B	ENSG00000123416	74	0.0120788	0.74402	0.000214593	0.0129876	0.230699	1	0.851351	1.56005	Astrocytes	eQTL	pvalue	0.828418	2
chr5:153343075-153494465	MFAP3	5	153343075	153494465	rs4958696	chr5:153485075	0.95418	MRPL22	ENSG00000082515	283	0.00288088	0.708419	0.000236283	0.0578723	0.230591	1	0.943463	1.12981	OPCs / COPs	eQTL	pvalue	3.44168e-07	7
chr12:123295763-123932763	MPHOSPH9	12	123295763	123932763	rs2102949	chr12:123676763	1.08981	KMT5A	ENSG00000183955	644	8.95056e-18	0.673444	1.27968e-18	0.0960534	0.230503	-1	0.158385	0.843278	Inhibitory neurons	eQTL	pvalue	NA	2
chr12:53475164-54060164	SP7	12	53475164	54060164	rs61928076	chr12:53730164	0.87328	MAP3K12	ENSG00000139625	690	0.122204	0.60145	0.00779213	0.0381199	0.230434	-1	0.286957	0.838412	Endothelial cells	eQTL	pvalue	0.999982	1
chr12:123229466-123919466	MPHOSPH9	12	123229466	123919466	rs75037792	chr12:123716466	0.89709	KMT5A	ENSG00000183955	686	8.92953e-18	0.671861	1.30791e-18	0.0981776	0.229961	-1	0.221574	0.843278	Inhibitory neurons	eQTL	pvalue	NA	2
chr12:121092544-121485544	HNF1A	12	121092544	121485544	rs2649999	chr12:121380544	1.05075	BCL7A	ENSG00000110987	58	0.355267	0.405127	0.00475233	0.00518963	0.229665	1	0.775862	1.15924	Inhibitory neurons	eQTL	pvalue	0.215729	4
chr14:103849569-104537569	PPP1R13B	14	103849569	104537569	rs10873538	chr14:104255569	0.93876	PPP1R13B	ENSG00000088808	1116	2.66168e-09	0.632639	5.80938e-10	0.13785	0.229511	-1	0.166667	0.77475	OPCs / COPs	eQTL	pvalue	0.976929	2
chr15:82425738-83817738	AP3B2	15	82425738	83817738	rs4779050	chr15:83368738	1.05054	C15orf40	ENSG00000169609	1024	5.9338e-05	0.665821	9.36723e-06	0.104879	0.229232	-1	0.499023	0.961266	OPCs / COPs	eQTL	pvalue	0.268493	6
chr9:134744148-134993548	MED27	9	134744148	134993548	rs72761691	chr9:134786548	0.93576	TTF1	ENSG00000125482	230	0.00507159	0.746986	0.000127777	0.0185909	0.229224	1	0.782609	1.38585	Inhibitory neurons	eQTL	pvalue	1.47325e-06	6
chr22:42224991-42688991	SEPTIN3	22	42224991	42688991	rs5751191	chr22:42370991	0.94252	RANGAP1	ENSG00000100401	741	2.34195e-07	0.71296	1.9115e-08	0.0579627	0.229077	-1	0.310391	0.887822	Endothelial cells	eQTL	pvalue	0.132719	3
chr2:27501538-28325538	MRPL33 - RBKS	2	27501538	28325538	rs12474906	chr2:28033538	1.05844	PPP1CB	ENSG00000213639	287	0.000339883	0.709367	2.94266e-05	0.0611869	0.229076	-1	0.181185	0.992679	Microglia	eQTL	pvalue	0.997195	1
chr22:42218201-42715301	TCF20	22	42218201	42715301	rs76462269	chr22:42680201	1.07638	RANGAP1	ENSG00000100401	751	2.34071e-07	0.712582	1.92789e-08	0.0584618	0.228956	-1	0.308921	0.887822	Endothelial cells	eQTL	pvalue	0.132719	3
chr1:149999398-151011398	VPS45	1	149999398	151011398	rs12138231	chr1:150115398	0.9351	VPS45	ENSG00000136631	1478	0.000194995	0.655685	3.43466e-05	0.115264	0.228821	-1	0.466171	0.921099	Astrocytes	eQTL	pvalue	0.00030557	4
chr11:133880987-133906837	JAM3	11	133880987	133906837	rs619091	chr11:133884137	0.95638	OPCML	ENSG00000183715	50	0.0231866	0.744299	0.000119542	0.00360856	0.228787	-1	0.46	0.965098	Endothelial cells	eQTL	pvalue	0.578156	3
chr12:57257814-57490104	NAB2	12	57257814	57490104	rs324017	chr12:57487814	0.94526	AGAP2	ENSG00000135439	377	3.54321e-05	0.747823	1.12547e-06	0.0235252	0.228615	-1	0.108753	0.819372	OPCs / COPs	eQTL	pvalue	0.999219	1
chr12:121622257-121695157	P2RX4	12	121622257	121695157	rs2686386	chr12:121639657	1.05633	KDM2B	ENSG00000089094	216	0.00360028	0.749369	8.99996e-05	0.0185042	0.228436	1	0.87037	1.34856	Astrocytes	eQTL	pvalue	0.999786	1
chr2:172943889-173009089	DLX2	2	172943889	173009089	rs62184960	chr2:172974789	1.07229	SLC25A12	ENSG00000115840	137	0.00332623	0.75409	6.3135e-05	0.0140849	0.228436	1	0.729927	1.20605	Excitatory neurons	eQTL	pvalue	0.88705	2
chr5:139729328-140350328	PCDHA1	5	139729328	140350328	rs10069930	chr5:140163328	1.04949	ZMAT2	ENSG00000146007	756	2.8096e-05	0.679527	3.8219e-06	0.092208	0.228233	-1	0.216931	0.913862	OPCs / COPs	eQTL	pvalue	0.971434	1
chr5:153343075-153494465	MFAP3	5	153343075	153494465	rs4958696	chr5:153485075	0.95418	FAXDC2	ENSG00000170271	283	0.00295104	0.725673	0.000175966	0.0430425	0.228158	-1	0.113074	0.873272	Pericytes	eQTL	pvalue	1.47672e-06	7
chr17:43463839-44888839	KANSL1	17	43463839	44888839	rs2532240	chr17:44265839	1.05348	PLEKHM1	ENSG00000225190	2842	2.16295e-06	0.135507	1.01644e-05	0.636563	0.227918	1	0.913089	1.18167	Inhibitory neurons	eQTL	pvalue	0.840543	3
chr3:37874042-37999742	CTDSPL	3	37874042	37999742	rs71323641	chr3:37952542	1.06972	TRANK1	ENSG00000168016	129	0.0115543	0.744174	0.000254283	0.0161497	0.227868	1	0.96124	1.33553	Microglia	eQTL	pvalue	2.79379e-10	4
chr2:73552955-73905755	ALMS1	2	73552955	73905755	rs6546857	chr2:73837955	0.94148	DGUOK	ENSG00000114956	535	0.00023793	0.702826	2.34647e-05	0.069085	0.227828	1	0.975701	1.2663	Microglia	eQTL	pvalue	0.368435	7
chr12:108582330-108633730	WSCD2	12	108582330	108633730	rs3764002	chr12:108618630	0.94961	SVOP	ENSG00000166111	113	0.00132509	0.755067	2.82965e-05	0.0158963	0.227683	-1	0.247788	0.616481	Excitatory neurons	eQTL	pvalue	NA	1
chr12:57541956-57850956	AC137834.1 - R3HDM2	12	57541956	57850956	rs61937595	chr12:57682956	1.12975	STAT6	ENSG00000166888	245	1.8378e-08	0.747723	6.11591e-10	0.0246554	0.227622	-1	0.269388	0.883675	Astrocytes	eQTL	pvalue	0.100775	2
chr2:37048607-37498607	HEATR5B	2	37048607	37498607	rs9636429	chr2:37215607	0.94677	PRKD3	ENSG00000115825	728	0.00011684	0.695852	1.2879e-05	0.0764748	0.227544	1	0.740385	1.08078	Microglia	eQTL	pvalue	0.00807566	3
chr8:38014506-38344506	LETM2	8	38014506	38344506	rs7816998	chr8:38257506	1.0595	LSM1	ENSG00000175324	305	1.71596e-05	0.720362	1.24718e-06	0.0521294	0.22749	1	0.177049	1.02843	Excitatory neurons	eQTL	pvalue	0.931277	7
chr17:1983774-2237474	SMG6	17	1983774	2237474	rs12943566	chr17:2157774	0.94885	INPP5K	ENSG00000132376	431	1.93486e-05	0.717029	1.50558e-06	0.0555673	0.227382	-1	0.0301624	0.833446	Endothelial cells	eQTL	pvalue	0.0133887	5
chr12:122483850-122796850	MLXIP	12	122483850	122796850	rs143116451	chr12:122523850	0.95715	P2RX7	ENSG00000089041	184	0.00115778	0.736904	5.46553e-05	0.0345596	0.227324	-1	0.0163043	0.772963	Inhibitory neurons	eQTL	pvalue	3.7897e-06	6
chr3:37874042-37999742	CTDSPL	3	37874042	37999742	rs71323641	chr3:37952542	1.06972	ACAA1	ENSG00000060971	142	0.0110349	0.74515	0.000247191	0.0164648	0.227103	1	0.640845	1.3031	OPCs / COPs	eQTL	pvalue	2.63825e-05	7
chr17:43463839-44888839	KANSL1	17	43463839	44888839	rs2532240	chr17:44265839	1.05348	MAPT	ENSG00000186868	2962	3.44163e-06	0.21892	8.71513e-06	0.554137	0.226931	-1	0.0742741	0.720418	Excitatory neurons	eQTL	pvalue	4.68265e-05	3
chr12:110262515-111277515	PPP1CC	12	110262515	111277515	rs16940992	chr12:111207515	1.06887	MMAB	ENSG00000139428	618	5.87006e-11	0.730501	3.47162e-12	0.0429762	0.226522	1	0.911003	1.17217	Pericytes	eQTL	pvalue	0.00387716	5
chr22:41302289-42707289	SREBF2	22	41302289	42707289	rs80094991	chr22:42248289	0.87249	SMDT1	ENSG00000183172	1680	3.72857e-08	0.332252	4.95566e-08	0.441372	0.226377	1	0.704762	1.25895	Astrocytes	eQTL	pvalue	0.16335	9
chr16:89943372-90274372	GAS8	16	89943372	90274372	rs2241033	chr16:90109372	0.95514	VPS9D1	ENSG00000075399	569	0.0383546	0.665415	0.00382563	0.0661447	0.22626	-1	0.137083	0.904409	Astrocytes	eQTL	pvalue	0.00176648	8
chr12:110262515-111277515	PPP1CC	12	110262515	111277515	rs16940992	chr12:111207515	1.06887	GPN3	ENSG00000111231	895	5.37803e-11	0.669758	8.39524e-12	0.104325	0.225917	1	0.821229	1.32941	Microglia	eQTL	pvalue	0.000100472	6
chr12:110241245-111320245	ATP2A2	12	110241245	111320245	rs4766428	chr12:110723245	0.93044	MMAB	ENSG00000139428	651	5.85054e-11	0.728073	3.72718e-12	0.0461572	0.22577	-1	0.895545	0.996416	Pericytes	eQTL	pvalue	0.00387716	5
chr1:66279118-66553118	PDE4B	1	66279118	66553118	rs6588168	chr1:66324118	0.95228	PDE4B	ENSG00000184588	489	0.000119967	0.71056	1.08073e-05	0.0637861	0.225523	-1	0.0817996	0.861469	Oligodendrocytes	eQTL	pvalue	0.709079	2
chr19:57141218-57194168	ZNF835	19	57141218	57194168	rs758749	chr19:57189718	0.94035	ZNF460	ENSG00000197714	155	0.0159803	0.745348	0.000287334	0.0131765	0.225207	1	0.632258	1.03231	Inhibitory neurons	eQTL	pvalue	0.647012	5
chr11:134444591-134601991	B3GAT1	11	134444591	134601991	rs4937935	chr11:134580591	0.94753	JAM3	ENSG00000166086	563	1.36193e-05	0.723505	9.70169e-07	0.0513136	0.225167	-1	0.342806	0.99377	Endothelial cells	eQTL	pvalue	0.000178704	5
chr9:36301028-36500928	CLTA	9	36301028	36500928	rs2381411	chr9:36319928	0.956	EBLN3P	ENSG00000281649	220	0.00664036	0.739305	0.000259495	0.0286658	0.225129	1	0.672727	1.14977	Endothelial cells	eQTL	pvalue	NA	NA
chr15:40550137-40602237	PAK6	15	40550137	40602237	rs56205728	chr15:40567237	0.94412	THBS1	ENSG00000137801	92	0.000513466	0.768044	4.50032e-06	0.00650665	0.224932	1	0.847826	1.37074	Pericytes	eQTL	pvalue	0.999073	1
chr12:110241245-111320245	ATP2A2	12	110241245	111320245	rs4766428	chr12:110723245	0.93044	GPN3	ENSG00000111231	988	5.34921e-11	0.666169	8.78056e-12	0.109125	0.224706	1	0.812753	1.32941	Microglia	eQTL	pvalue	0.000100472	6
chr19:19324669-19795669	GATAD2A	19	19324669	19795669	rs1858999	chr19:19497669	1.06237	ZNF14	ENSG00000105708	543	7.83079e-09	0.704595	7.90639e-10	0.0709152	0.224489	-1	0.314917	0.892403	Pericytes	eQTL	pvalue	5.71583e-16	8
chr2:73552955-73905755	ALMS1	2	73552955	73905755	rs6546857	chr2:73837955	0.94148	MOGS	ENSG00000115275	364	0.000364862	0.731181	2.20833e-05	0.0440305	0.224402	1	0.978022	1.04344	Microglia	eQTL	pvalue	3.25167e-09	6
chr11:133880987-133906837	JAM3	11	133880987	133906837	rs619091	chr11:133884137	0.95638	NCAPD3	ENSG00000151503	50	0.0233015	0.747988	0.000148873	0.00455489	0.224007	-1	0.08	0.849076	Excitatory neurons	eQTL	pvalue	0.0731521	3
chr22:41302289-42707289	SREBF2	22	41302289	42707289	rs80094991	chr22:42248289	0.87249	SMDT1	ENSG00000183172	1680	6.82382e-08	0.608069	1.88812e-08	0.168026	0.223905	1	0.804167	1.15157	OPCs / COPs	eQTL	pvalue	0.16335	9
chr12:95153693-95316293	NDUFA12	12	95153693	95316293	rs6538539	chr12:95195293	1.04886	VEZT	ENSG00000028203	461	0.000298134	0.717925	2.41615e-05	0.0579588	0.223794	-1	0.362256	0.948198	OPCs / COPs	eQTL	pvalue	0.0259369	3
chr3:52214905-53251905	ITIH1	3	52214905	53251905	rs2710323	chr3:52815905	1.07745	NEK4	ENSG00000114904	1460	5.21703e-16	0.642249	1.09007e-16	0.133971	0.22378	1	0.725342	1.36203	Inhibitory neurons	eQTL	pvalue	1.2165e-12	7
chr11:133702666-133828066	IGSF9B	11	133702666	133828066	rs329647	chr11:133764666	1.04886	VPS26B	ENSG00000151502	262	1.37066e-07	0.744787	5.85031e-09	0.0315657	0.223647	1	0.881679	1.2852	Oligodendrocytes	eQTL	pvalue	0.970719	2
chr11:113431929-113451229	DRD2	11	113431929	113451229	rs4319542	chr11:113451229	1.04959	USP28	ENSG00000048028	34	0.000358114	0.771794	2.11759e-06	0.00434024	0.223505	1	0.911765	1.36083	Inhibitory neurons	eQTL	pvalue	0.0316575	4
chr16:89387975-90079975	FANCA	16	89387975	90079975	rs11076631	chr16:89877975	1.05359	ACSF3	ENSG00000176715	1672	0.000195569	0.624353	4.7653e-05	0.151909	0.223495	1	0.83134	1.07267	OPCs / COPs	eQTL	pvalue	1.37226e-15	10
chr16:58530808-58703708	CNOT1	16	58530808	58703708	rs154433	chr16:58659808	1.04833	SLC38A7	ENSG00000103042	390	0.00158205	0.716434	0.000129435	0.0583911	0.223464	1	0.789744	1.15978	Astrocytes	eQTL	pvalue	0.0314057	5
chr11:133880987-133906837	JAM3	11	133880987	133906837	rs619091	chr11:133884137	0.95638	JAM3	ENSG00000166086	50	0.0233713	0.750229	9.68519e-05	0.00288557	0.223417	1	0.64	1.47476	Astrocytes	eQTL	pvalue	0.000178704	5
chr12:122483850-122796850	MLXIP	12	122483850	122796850	rs143116451	chr12:122523850	0.95715	RSRC2	ENSG00000111011	483	0.00100561	0.717066	8.23531e-05	0.0585	0.223346	-1	0.0393375	0.696022	Astrocytes	eQTL	pvalue	0.992877	1
chr7:8540237-8577587	NXPH1	7	8540237	8577587	rs11972718	chr7:8549187	0.95171	ICA1	ENSG00000003147	120	0.0100841	0.754182	0.0001677	0.012319	0.223247	-1	0.0333333	0.641669	Excitatory neurons	eQTL	pvalue	0.00495037	3
chr16:29826922-30380922	TAOK2	16	29826922	30380922	rs3814883	chr16:29994922	1.06279	TMEM219	ENSG00000149932	386	2.12233e-09	0.709578	2.01646e-10	0.0671947	0.223228	-1	0.779793	0.895074	OPCs / COPs	eQTL	pvalue	0.00103536	8
chr12:50460835-51221325	ASIC1	12	50460835	51221325	rs578470	chr12:50463325	0.95485	TUBA1A	ENSG00000167552	144	0.0120002	0.750051	0.00023548	0.014495	0.223218	1	0.763889	1.47217	Endothelial cells	eQTL	pvalue	0.836536	2
chr11:123346236-123396846	GRAMD1B	11	123346236	123396846	rs77502336	chr11:123394636	0.94696	UBASH3B	ENSG00000154127	123	3.28989e-05	0.767096	4.24971e-07	0.00968579	0.223185	1	0.292683	1.06884	Endothelial cells	eQTL	pvalue	0.988511	4
chr2:73552955-73905755	ALMS1	2	73552955	73905755	rs6546857	chr2:73837955	0.94148	RTKN	ENSG00000114993	389	0.000349541	0.725643	2.46098e-05	0.0508666	0.223116	-1	0.987147	0.933347	OPCs / COPs	eQTL	pvalue	0.000149538	5
chr1:6577856-6866956	DNAJC11	1	6577856	6866956	rs11122119	chr1:6768856	0.95571	PLEKHG5	ENSG00000171680	512	0.00470185	0.56032	0.0017649	0.210101	0.223112	-1	0.185547	0.864407	Excitatory neurons	eQTL	pvalue	4.02821e-05	3
chr19:57141218-57194168	ZNF835	19	57141218	57194168	rs758749	chr19:57189718	0.94035	AC005261.1	ENSG00000268205	155	0.0158636	0.739903	0.00044917	0.0207269	0.223058	1	0.677419	1.23212	Astrocytes	eQTL	pvalue	NA	NA
chr1:200874225-201055925	KIF21B	1	200874225	201055925	rs12126806	chr1:200963825	1.05117	ZNF281	ENSG00000162702	353	0.0155796	0.727752	0.000710284	0.0329557	0.223002	-1	0.886686	0.915824	Excitatory neurons	eQTL	pvalue	0.951672	1
chr17:18911305-19411305	EPN2	17	18911305	19411305	rs4073003	chr17:19148305	1.08394	ATPAF2	ENSG00000171953	19	0.340528	0.433772	0.00129646	0.00142848	0.222975	-1	0.210526	0.902706	OPCs / COPs	eQTL	pvalue	0.00143054	8
chr10:18538716-18578116	CACNB2	10	18538716	18578116	rs7099380	chr10:18549016	0.95695	STAM	ENSG00000136738	101	0.0219966	0.746459	0.000258865	0.00856191	0.222724	1	0.90099	1.38681	Astrocytes	eQTL	pvalue	0.902578	2
chr7:1827867-2344867	MAD1L1 - AC069288.1	7	1827867	2344867	rs58120505	chr7:2029867	1.08687	TTYH3	ENSG00000136295	1035	2.20469e-20	0.705928	2.23733e-21	0.0714153	0.222657	-1	0.173913	0.439378	Excitatory neurons	eQTL	pvalue	0.979599	1
chr16:4447786-4737486	DNAJA3	16	4447786	4737486	rs8048039	chr16:4498486	1.05022	NAGPA	ENSG00000103174	391	0.00156948	0.729531	0.000100231	0.0463672	0.222432	1	0.772379	1.41268	Inhibitory neurons	eQTL	pvalue	2.86323e-07	8
chr12:110129434-111489434	TRPV4	12	110129434	111489434	rs117145318	chr12:110229434	0.88347	MMAB	ENSG00000139428	847	5.75683e-11	0.716411	4.95461e-12	0.0614357	0.222153	1	0.773318	1.02848	Pericytes	eQTL	pvalue	0.00387716	5
chr11:123346236-123396846	GRAMD1B	11	123346236	123396846	rs77502336	chr11:123394636	0.94696	HSPA8	ENSG00000109971	123	3.27576e-05	0.763803	6.12703e-07	0.0140642	0.222099	-1	0.764228	0.843455	Excitatory neurons	eQTL	pvalue	0.997883	1
chr19:19324669-19795669	GATAD2A	19	19324669	19795669	rs1858999	chr19:19497669	1.06237	MAU2	ENSG00000129933	543	7.50696e-09	0.675457	1.1423e-09	0.102559	0.221984	1	0.944751	1.34624	Oligodendrocytes	eQTL	pvalue	0.999718	1
chr10:104157667-104568267	C10orf95	10	104157667	104568267	rs3929747	chr10:104214267	1.06577	ARL3	ENSG00000138175	694	6.33193e-17	0.729285	4.25073e-18	0.0487362	0.221979	-1	0.190202	0.782456	OPCs / COPs	eQTL	pvalue	0.716101	7
chr19:11341016-11431116	TSPAN16	19	11341016	11431116	rs322128	chr19:11402416	0.94488	QTRT1	ENSG00000213339	201	0.000692198	0.75401	2.18489e-05	0.0235783	0.221697	-1	0.0945274	0.912002	Excitatory neurons	eQTL	pvalue	0.00022325	7
chr19:19324669-19795669	GATAD2A	19	19324669	19795669	rs1858999	chr19:19497669	1.06237	PGPEP1	ENSG00000130517	158	4.22342e-06	0.758261	1.13441e-07	0.0201454	0.22159	-1	0.113924	0.803118	Pericytes	eQTL	pvalue	0.000353365	6
chr5:137598607-137813807	REEP2	5	137598607	137813807	rs740076	chr5:137788607	0.95762	KDM3B	ENSG00000120733	302	0.00109118	0.7377	5.90771e-05	0.0397181	0.221432	1	0.496689	1.05053	Excitatory neurons	eQTL	pvalue	1	1
chr22:40612819-41389819	MRTFA	22	40612819	41389819	rs133047	chr22:41027819	1.08318	ACO2	ENSG00000100412	618	0.0114883	0.713957	0.000845829	0.0523437	0.221365	-1	0.770227	0.991403	Endothelial cells	eQTL	pvalue	0.454378	2
chr22:41302289-42707289	SREBF2	22	41302289	42707289	rs80094991	chr22:42248289	0.87249	PHF5A	ENSG00000100410	1874	6.28102e-08	0.561378	2.4342e-08	0.21734	0.221283	1	0.701174	1.27602	Inhibitory neurons	eQTL	pvalue	0.849501	3
chr2:27501538-28325538	MRPL33 - RBKS	2	27501538	28325538	rs12474906	chr2:28033538	1.05844	NRBP1	ENSG00000115216	705	0.000267255	0.595674	8.21624e-05	0.182907	0.221069	-1	0.103546	0.877532	Inhibitory neurons	eQTL	pvalue	0.999549	1
chr12:122483850-122796850	MLXIP	12	122483850	122796850	rs143116451	chr12:122523850	0.95715	ARL6IP4	ENSG00000182196	483	0.00101379	0.722898	7.7361e-05	0.0549426	0.221068	1	0.937888	1.08528	Astrocytes	eQTL	pvalue	0.0112342	6
chr15:78711398-79082398	CHRNA5	15	78711398	79082398	rs2456020	chr15:78868398	1.0709	PSMA4	ENSG00000041357	704	1.79642e-09	0.722201	1.4175e-10	0.0567657	0.221033	1	0.867898	2.1451	Endothelial cells	eQTL	pvalue	0.620424	3
chr1:149999398-151011398	VPS45	1	149999398	151011398	rs12138231	chr1:150115398	0.9351	MLLT11	ENSG00000213190	1424	0.000374774	0.676506	5.66972e-05	0.102124	0.220939	-1	0.186096	0.613729	Astrocytes	eQTL	pvalue	0.473312	8
chr7:21468652-21564852	SP4	7	21468652	21564852	rs7811417	chr7:21534152	1.04949	SP4	ENSG00000105866	148	0.00135445	0.76607	2.16378e-05	0.0120177	0.220536	1	0.932432	1.28649	Excitatory neurons	eQTL	pvalue	0.951288	2
chr17:1983774-2237474	SMG6	17	1983774	2237474	rs12943566	chr17:2157774	0.94885	RTN4RL1	ENSG00000185924	431	1.93773e-05	0.718094	1.66192e-06	0.0613676	0.220517	-1	0.0487239	0.975948	Excitatory neurons	eQTL	pvalue	0.787531	2
chr2:134839542-134916802	MGAT5	2	134839542	134916802	rs6430492	chr2:134841002	1.0594	CCNT2	ENSG00000082258	153	0.000179688	0.762394	4.06445e-06	0.0170246	0.220398	1	0.830065	1.04352	OPCs / COPs	eQTL	pvalue	0.498104	2
chr20:37277194-37512694	PPP1R16B	20	37277194	37512694	rs6065094	chr20:37453194	0.93857	CTNNBL1	ENSG00000132792	99	0.00649584	0.763938	8.06013e-05	0.00925883	0.220227	1	0.828283	1.3517	Inhibitory neurons	eQTL	pvalue	0.2858	3
chr1:35592110-36614110	AGO1	1	35592110	36614110	rs581459	chr1:36375110	1.07713	AGO4	ENSG00000134698	304	0.000903651	0.74624	3.97505e-05	0.032606	0.22021	1	0.911184	1.02793	Astrocytes	eQTL	pvalue	0.990044	1
chr3:48182866-52792866	CACNA2D2	3	48182866	52792866	rs11715134	chr3:50552866	0.93361	SHISA5	ENSG00000164054	1037	0.0970893	0.387037	0.0593536	0.236387	0.220133	1	0.909354	1.25143	Excitatory neurons	eQTL	pvalue	9.94272e-08	8
chr12:121622257-121695157	P2RX4	12	121622257	121695157	rs2686386	chr12:121639657	1.05633	DYNLL1	ENSG00000088986	216	0.00365078	0.759879	7.92079e-05	0.0162663	0.220124	1	0.578704	1.6783	OPCs / COPs	eQTL	pvalue	0.69658	5
chr12:121622257-121695157	P2RX4	12	121622257	121695157	rs2686386	chr12:121639657	1.05633	KDM2B	ENSG00000089094	216	0.00365881	0.761551	7.1658e-05	0.014695	0.220024	1	0.638889	1.46768	Microglia	eQTL	pvalue	0.999786	1
chr6:108864184-109031184	FOXO3	6	108864184	109031184	rs2153960	chr6:108988184	1.05274	CD164	ENSG00000135535	184	0.00025397	0.756657	7.87706e-06	0.0232484	0.219833	1	0.652174	1.26357	Microglia	eQTL	pvalue	0.401084	4
chr1:153718276-154259276	CRTC2	1	153718276	154259276	rs10127983	chr1:153923276	0.95476	UBE2Q1	ENSG00000160714	522	0.000906358	0.717492	7.85866e-05	0.0619912	0.219532	1	0.837165	1.30438	Microglia	eQTL	pvalue	0.969363	1
chr12:110129434-111489434	TRPV4	12	110129434	111489434	rs117145318	chr12:110229434	0.88347	GPN3	ENSG00000111231	1338	5.22109e-11	0.650214	1.04935e-11	0.130462	0.219324	1	0.781016	1.32941	Microglia	eQTL	pvalue	0.000100472	6
chr4:102456709-103388709	SLC39A8	4	102456709	103388709	rs13107325	chr4:103188709	0.85325	SLC9B2	ENSG00000164038	927	4.44001e-15	0.724329	3.46751e-16	0.0563486	0.219322	-1	0.268608	0.828674	OPCs / COPs	eQTL	pvalue	0.0670567	5
chr2:200856831-201247531	SPATS2L	2	200856831	201247531	rs140001745	chr2:201199831	1.11293	FTCDNL1	ENSG00000226124	585	1.04703e-11	0.700591	1.20238e-12	0.0802343	0.219175	-1	0.177778	0.877079	Astrocytes	eQTL	pvalue	NA	6
chr1:115166590-115655590	SIKE1	1	115166590	115655590	rs2224086	chr1:115309590	0.94393	SIKE1	ENSG00000052723	778	0.0146667	0.59403	0.0041608	0.168301	0.218842	1	0.694087	1.0599	Excitatory neurons	eQTL	pvalue	0.0729823	4
chr18:77547512-77580712	KCNG2	18	77547512	77580712	rs7238071	chr18:77579812	0.93904	CTDP1	ENSG00000060069	44	6.50088e-08	0.777393	3.42476e-10	0.00387669	0.218731	1	0.954545	1.67346	Excitatory neurons	eQTL	pvalue	0.924155	3
chr15:43541313-44475313	FRMD5	15	43541313	44475313	rs2929278	chr15:44250313	1.06386	TMEM87A	ENSG00000103978	33	0.223108	0.548627	0.00285074	0.0067914	0.218623	-1	0	0.864332	Endothelial cells	eQTL	pvalue	0.785703	3
chr16:29826922-30380922	TAOK2	16	29826922	30380922	rs3814883	chr16:29994922	1.06279	NFATC2IP	ENSG00000176953	118	6.1222e-08	0.774238	5.90555e-10	0.00724988	0.218512	-1	0.161017	0.637452	Astrocytes	eQTL	pvalue	0.00232735	6
chr1:153718276-154259276	CRTC2	1	153718276	154259276	rs10127983	chr1:153923276	0.95476	CRTC2	ENSG00000160741	522	0.000867292	0.686566	0.000119703	0.0945416	0.217905	-1	0.0900383	0.876902	Microglia	eQTL	pvalue	0.996362	1
chr3:48182866-52792866	CACNA2D2	3	48182866	52792866	rs11715134	chr3:50552866	0.93361	NEK4	ENSG00000114904	939	9.94977e-16	0.682734	1.45532e-16	0.0996435	0.217622	1	0.609159	1.36203	Inhibitory neurons	eQTL	pvalue	1.2165e-12	7
chr2:198143568-198954568	COQ10B	2	198143568	198954568	rs2914983	chr2:198314568	1.06481	RFTN2	ENSG00000162944	903	1.69136e-09	0.705553	1.85739e-10	0.077264	0.217183	-1	0.138427	0.701468	Oligodendrocytes	eQTL	pvalue	0.00207696	5
chr15:43541313-44475313	FRMD5	15	43541313	44475313	rs2929278	chr15:44250313	1.06386	TMEM62	ENSG00000137842	759	5.84999e-06	0.728973	4.34714e-07	0.0539532	0.217068	-1	0.0197628	0.711698	Microglia	eQTL	pvalue	5.98676e-08	6
chr3:52214905-53251905	ITIH1	3	52214905	53251905	rs2710323	chr3:52815905	1.07745	SPCS1	ENSG00000114902	1460	4.81985e-16	0.593354	1.54243e-16	0.189666	0.21698	-1	0.181507	0.50654	Excitatory neurons	eQTL	pvalue	0.118911	7
chr3:135580405-136760405	STAG1	3	135580405	136760405	rs7432375	chr3:136288405	1.06588	STAG1	ENSG00000118007	1470	1.00824e-09	0.635131	2.35279e-10	0.147994	0.216875	-1	0.280272	0.85061	Microglia	eQTL	pvalue	1	1
chr1:98032832-98651532	DPYD	1	98032832	98651532	rs1198588	chr1:98552832	0.9081	SNX7	ENSG00000162627	606	6.81845e-15	0.720495	5.98551e-16	0.0630314	0.216474	1	0.749175	1.22847	OPCs / COPs	eQTL	pvalue	0.0288389	6
chr20:37272569-37517069	PPP1R16B	20	37272569	37517069	rs56245805	chr20:37489569	0.93062	CTNNBL1	ENSG00000132792	106	0.00629138	0.767494	8.24975e-05	0.0098477	0.216284	1	0.839623	1.3517	Inhibitory neurons	eQTL	pvalue	0.2858	3
chr1:173370303-175000303	AL139142.2 - ANKRD45	1	173370303	175000303	rs61828917	chr1:173580303	1.06994	ZBTB37	ENSG00000185278	1892	4.68687e-05	0.567504	1.7911e-05	0.216657	0.215774	-1	0.169133	0.820029	Microglia	eQTL	pvalue	0.734037	2
chr15:78711398-79082398	CHRNA5	15	78711398	79082398	rs2456020	chr15:78868398	1.0709	DNAJA4	ENSG00000140403	704	1.78297e-09	0.716793	1.68319e-10	0.0674523	0.215755	1	0.850852	1.32892	Pericytes	eQTL	pvalue	3.56777e-05	4
chr18:77587972-77848172	TXNL4A	18	77587972	77848172	rs72970145	chr18:77748972	1.05834	PQLC1	ENSG00000122490	576	3.95175e-11	0.445278	3.01229e-11	0.339206	0.215517	-1	0.654514	0.977584	Oligodendrocytes	eQTL	pvalue	0.000252469	6
chr6:24989493-30509493	ZNF184	6	24989493	30509493	rs13195636	chr6:27509493	1.2343	ABCF1	ENSG00000204574	5635	1.38381e-26	0.453506	1.01098e-26	0.331105	0.215389	-1	0.273824	0.772592	Oligodendrocytes	eQTL	pvalue	2.73024e-06	4
chr1:98032832-98651532	DPYD	1	98032832	98651532	rs1198588	chr1:98552832	0.9081	PTBP2	ENSG00000117569	143	0.00413497	0.764088	9.08774e-05	0.0165778	0.215108	-1	0.125874	0.767988	OPCs / COPs	eQTL	pvalue	0.992693	1
chr16:29826922-30380922	TAOK2	16	29826922	30380922	rs3814883	chr16:29994922	1.06279	YPEL3	ENSG00000090238	386	1.59031e-09	0.531701	7.58153e-10	0.253265	0.215034	-1	0.360104	0.702755	Inhibitory neurons	eQTL	pvalue	0.122709	7
chr11:123346236-123396846	GRAMD1B	11	123346236	123396846	rs77502336	chr11:123394636	0.94696	HSPA8	ENSG00000109971	123	3.31966e-05	0.774038	4.77357e-07	0.0109154	0.215013	-1	0.357724	0.83087	Pericytes	eQTL	pvalue	0.997883	1
chr2:22499726-22822126	KLHL29	2	22499726	22822126	rs12712510	chr2:22749726	1.05285	KLHL29	ENSG00000119771	282	0.000143642	0.744437	7.86904e-06	0.0405672	0.214844	1	0.797872	1.13693	Pericytes	eQTL	pvalue	NA	2
chr7:131528547-131627577	PLXNA4	7	131528547	131627577	rs1593304	chr7:131619847	0.93782	AC058791.1	ENSG00000273319	204	0.000307803	0.771601	5.37999e-06	0.0132718	0.214814	1	0.637255	1.31856	Pericytes	eQTL	pvalue	NA	NA
chr16:89392580-89682380	CPNE7	16	89392580	89682380	rs352935	chr16:89648580	0.956	SPG7	ENSG00000197912	489	0.00777909	0.570633	0.00278592	0.204146	0.214656	1	0.715746	1.14266	Microglia	eQTL	pvalue	1.38467e-18	9
chr17:1983774-2237474	SMG6	17	1983774	2237474	rs12943566	chr17:2157774	0.94885	SLC43A2	ENSG00000167703	431	1.94767e-05	0.721777	1.72188e-06	0.0635959	0.214606	-1	0.0324826	0.652827	Excitatory neurons	eQTL	pvalue	0.0618427	3
chr16:66744206-66977106	CDH16	16	66744206	66977106	rs77463171	chr16:66942206	0.86373	C16orf70	ENSG00000125149	257	0.0420875	0.719021	0.00136013	0.0230218	0.214509	-1	0.389105	0.839215	Inhibitory neurons	eQTL	pvalue	0.803546	2
chr20:37266606-37340106	ARHGAP40	20	37266606	37340106	rs220515	chr20:37283506	0.95935	CTNNBL1	ENSG00000132792	116	0.0061962	0.768789	8.68725e-05	0.0105643	0.214364	1	0.836207	1.3517	Inhibitory neurons	eQTL	pvalue	0.2858	3
chr4:698290-828700	PCGF3	4	698290	828700	rs35734242	chr4:706700	0.95132	ZNF721	ENSG00000182903	392	0.000654905	0.74508	3.52643e-05	0.0399056	0.214324	-1	0.247449	0.828209	Pericytes	eQTL	pvalue	5.97289e-11	10
chr11:113285994-113448794	DRD2	11	113285994	113448794	rs2514218	chr11:113392994	1.0724	TMPRSS5	ENSG00000166682	293	1.93684e-09	0.738707	1.23913e-10	0.047046	0.214247	-1	0.419795	0.978511	Oligodendrocytes	eQTL	pvalue	2.57786e-08	6
chr19:11341016-11431116	TSPAN16	19	11341016	11431116	rs322128	chr19:11402416	0.94488	QTRT1	ENSG00000213339	201	0.000706532	0.769624	1.43472e-05	0.0154142	0.214241	1	0.840796	1.79495	Astrocytes	eQTL	pvalue	0.00022325	7
chr2:37281136-37592636	QPCT	2	37281136	37592636	rs3770752	chr2:37576136	1.05908	GPATCH11	ENSG00000152133	647	2.0384e-05	0.702151	2.43496e-06	0.0836611	0.214165	1	0.783617	1.21659	Oligodendrocytes	eQTL	pvalue	1.26666e-05	7
chr5:138925988-139086688	CXXC5	5	138925988	139086688	rs9687282	chr5:139065988	0.95256	SRA1	ENSG00000213523	122	0.00351092	0.763663	8.64348e-05	0.0185863	0.214153	1	0.663934	1.16797	Oligodendrocytes	eQTL	pvalue	5.00128e-06	8
chr8:27277127-27557127	CLU	8	27277127	27557127	rs73229090	chr8:27442127	1.10805	EPHX2	ENSG00000120915	691	3.03813e-07	0.53364	1.43739e-07	0.25226	0.2141	-1	0.238784	0.937704	Astrocytes	eQTL	pvalue	4.92249e-13	8
chr16:89387975-90079975	FANCA	16	89387975	90079975	rs11076631	chr16:89877975	1.05359	ZNF276	ENSG00000158805	1672	0.000198343	0.63321	4.78611e-05	0.152582	0.213961	-1	0.393541	0.937002	Endothelial cells	eQTL	pvalue	0.000257275	5
chr11:134444591-134601991	B3GAT1	11	134444591	134601991	rs4937935	chr11:134580591	0.94753	IGSF9B	ENSG00000080854	563	1.40096e-05	0.74424	7.90933e-07	0.0418032	0.213942	-1	0.296625	0.849118	Excitatory neurons	eQTL	pvalue	0.999873	2
chr5:153442747-153688217	GALNT10	5	153442747	153688217	rs11740474	chr5:153680747	0.95085	FAM114A2	ENSG00000055147	614	0.00114545	0.705788	0.000128772	0.0791308	0.213807	-1	0.456026	0.905748	Endothelial cells	eQTL	pvalue	3.0787e-07	6
chr12:57257814-57490104	NAB2	12	57257814	57490104	rs324017	chr12:57487814	0.94526	ARHGEF25	ENSG00000240771	377	3.60095e-05	0.760009	1.24914e-06	0.0261502	0.213804	1	0.424403	1.03592	Excitatory neurons	eQTL	pvalue	5.17607e-06	5
chr1:149999398-151011398	VPS45	1	149999398	151011398	rs12138231	chr1:150115398	0.9351	SEMA6C	ENSG00000143434	1357	0.000934782	0.652651	0.000190002	0.132443	0.213782	1	0.328666	1.01752	Inhibitory neurons	eQTL	pvalue	5.65313e-05	4
chr17:1225925-1373325	YWHAE	17	1225925	1373325	rs3752827	chr17:1265325	1.05359	NXN	ENSG00000167693	416	0.000157549	0.746894	8.30806e-06	0.0391724	0.213767	-1	0.310096	0.853499	Excitatory neurons	eQTL	pvalue	0.860637	1
chr5:137450170-137948170	HSPA9	5	137450170	137948170	rs10117	chr5:137892170	1.05707	BRD8	ENSG00000112983	562	1.60859e-06	0.731287	1.21347e-07	0.0549523	0.213759	-1	0.379004	0.982764	Pericytes	eQTL	pvalue	0.000590819	3
chr17:18911305-19411305	EPN2	17	18911305	19411305	rs4073003	chr17:19148305	1.08394	EPN2	ENSG00000072134	179	2.18498e-06	0.771759	4.18501e-08	0.0145682	0.213671	1	0.927374	2.09251	Excitatory neurons	eQTL	pvalue	0.177427	2
chr1:226703701-226921001	STUM	1	226703701	226921001	rs41314284	chr1:226790001	0.92543	PARP1	ENSG00000143799	341	0.0623299	0.691665	0.0026918	0.0296568	0.213657	1	0.478006	1.15484	Oligodendrocytes	eQTL	pvalue	0.00699693	3
chr19:19324669-19795669	GATAD2A	19	19324669	19795669	rs1858999	chr19:19497669	1.06237	ELL	ENSG00000105656	366	8.42899e-09	0.734485	5.98987e-10	0.0519809	0.213534	1	0.825137	1.23188	Excitatory neurons	eQTL	pvalue	0.940941	2
chr2:73552955-73905755	ALMS1	2	73552955	73905755	rs6546857	chr2:73837955	0.94148	TET3	ENSG00000187605	535	0.000243384	0.718935	2.28526e-05	0.0672912	0.213507	-1	0.0336449	0.784874	Oligodendrocytes	eQTL	pvalue	0.999943	1
chr5:138925988-139086688	CXXC5	5	138925988	139086688	rs9687282	chr5:139065988	0.95256	UBE2D2	ENSG00000131508	137	0.00349405	0.76002	0.000106426	0.0229361	0.213444	-1	0.0656934	0.85648	Pericytes	eQTL	pvalue	0.945313	2
chr11:130714895-130894975	SNX19	11	130714895	130894975	rs10894308	chr11:130891895	1.04886	ADAMTS8	ENSG00000134917	391	0.000269225	0.750421	1.30202e-05	0.0360785	0.213219	-1	0.263427	0.973953	Excitatory neurons	eQTL	pvalue	1.05565e-08	5
chr1:115166590-115655590	SIKE1	1	115166590	115655590	rs2224086	chr1:115309590	0.94393	VANGL1	ENSG00000173218	758	0.0177232	0.71713	0.00125792	0.0506857	0.213203	1	0.609499	1.02075	Endothelial cells	eQTL	pvalue	0.533615	4
chr11:133880987-133906837	JAM3	11	133880987	133906837	rs619091	chr11:133884137	0.95638	GLB1L3	ENSG00000166105	50	0.0236645	0.759639	0.000113868	0.00344207	0.21314	-1	0.48	0.706883	Excitatory neurons	eQTL	pvalue	1.88655e-13	7
chr3:161629035-161919035	OTOL1	3	161629035	161919035	rs13090130	chr3:161777035	1.05274	NMD3	ENSG00000169251	785	5.60293e-06	0.705882	6.44929e-07	0.0810379	0.213074	-1	0.187261	0.960821	Microglia	eQTL	pvalue	4.42262e-05	5
chr12:39213293-39972293	KIF21A	12	39213293	39972293	rs1463209	chr12:39518293	1.04886	KIF21A	ENSG00000139116	1086	0.000815087	0.640945	0.000185027	0.145283	0.212771	1	0.765193	1.10255	Astrocytes	eQTL	pvalue	6.18013e-05	3
chr14:103720420-104007320	EIF5	14	103720420	104007320	rs12432904	chr14:103812320	1.04949	CDC42BPB	ENSG00000198752	551	0.00067209	0.73881	4.35913e-05	0.0477059	0.212768	1	0.950998	1.37613	Microglia	eQTL	pvalue	1	1
chr2:172943889-173009089	DLX2	2	172943889	173009089	rs62184960	chr2:172974789	1.07229	HAT1	ENSG00000128708	137	0.00340435	0.7718	5.38508e-05	0.0119958	0.212746	1	0.854015	1.05504	Excitatory neurons	eQTL	pvalue	0.839885	2
chr13:79854196-80239456	RBM26	13	79854196	80239456	rs9545047	chr13:79859456	1.05527	NDFIP2	ENSG00000102471	516	5.34721e-06	0.705378	6.22527e-07	0.0819082	0.212707	-1	0.0213178	0.823248	Astrocytes	eQTL	pvalue	0.801879	3
chr12:124390651-124499851	ZNF664 - RFLNA	12	124390651	124499851	rs12311848	chr12:124486851	0.95218	KMT5A	ENSG00000183955	143	0.000983629	0.762182	3.1397e-05	0.0241158	0.212687	1	0.965035	1.43344	Excitatory neurons	eQTL	pvalue	NA	2
chr19:50037927-50204327	IRF3 - BCL2L12	19	50037927	50204327	rs2304205	chr19:50168927	1.07294	RUVBL2	ENSG00000183207	227	1.13065e-08	0.762908	3.65944e-10	0.0244794	0.212613	-1	0.0748899	0.657648	Inhibitory neurons	eQTL	pvalue	0.99911	1
chr1:200874225-201055925	KIF21B	1	200874225	201055925	rs12126806	chr1:200963825	1.05117	AL445483.1	ENSG00000260088	353	0.0156894	0.732879	0.000822678	0.0382164	0.212393	1	0.90085	1.0509	Astrocytes	eQTL	pvalue	NA	NA
chr16:4447786-4737486	DNAJA3	16	4447786	4737486	rs8048039	chr16:4498486	1.05022	ROGDI	ENSG00000067836	391	0.00157426	0.73175	0.000117082	0.05421	0.212349	-1	0.153453	0.789367	Pericytes	eQTL	pvalue	3.12931e-12	8
chr6:43076575-43258275	CUL9	6	43076575	43258275	rs113113059	chr6:43160375	1.06332	CUL9	ENSG00000112659	247	1.31981e-05	0.7636	4.20662e-07	0.0241258	0.212261	-1	0.097166	0.857688	Astrocytes	eQTL	pvalue	0.967476	2
chr12:57541956-57850956	AC137834.1 - R3HDM2	12	57541956	57850956	rs61937595	chr12:57682956	1.12975	TSPAN31	ENSG00000135452	245	1.89986e-08	0.77297	3.70453e-10	0.0148599	0.21217	-1	0.502041	0.522258	OPCs / COPs	eQTL	pvalue	0.327259	4
chr7:136989559-137093759	DGKI	7	136989559	137093759	rs13230189	chr7:137073259	1.07455	CREB3L2	ENSG00000182158	191	1.4763e-13	0.662837	2.79536e-14	0.125296	0.211867	1	0.853403	1.16377	Astrocytes	eQTL	pvalue	0.609225	4
chr2:57895065-58747065	VRK2	2	57895065	58747065	rs17049247	chr2:58141065	0.91284	VRK2	ENSG00000028116	1228	2.22702e-16	0.674172	3.78665e-17	0.114419	0.211409	-1	0.263029	0.734652	Microglia	eQTL	pvalue	1.21621e-08	6
chr2:57917438-58816438	VRK2	2	57917438	58816438	rs2717003	chr2:58143438	0.92747	VRK2	ENSG00000028116	1245	2.22596e-16	0.673851	3.80058e-17	0.114841	0.211308	-1	0.270683	0.734652	Microglia	eQTL	pvalue	1.21621e-08	6
chr12:124390651-124499851	ZNF664 - RFLNA	12	124390651	124499851	rs12311848	chr12:124486851	0.95218	PITPNM2	ENSG00000090975	143	0.000982529	0.76133	3.42736e-05	0.0263462	0.211307	-1	0.0769231	0.857695	Endothelial cells	eQTL	pvalue	0.999994	1
chr2:144964541-145214641	ZEB2	2	144964541	145214641	rs12991836	chr2:145141541	0.94327	TEX41	ENSG00000226674	119	3.83579e-07	0.778113	5.32656e-09	0.010594	0.211293	1	0.806723	1.13804	Inhibitory neurons	eQTL	pvalue	NA	NA
chr3:180941505-181245605	SOX2	3	180941505	181245605	rs11711948	chr3:181188505	1.07767	FXR1	ENSG00000114416	253	8.09573e-10	0.751743	4.00659e-11	0.0369926	0.211265	1	0.664032	1.08273	Astrocytes	eQTL	pvalue	0.999992	1
chr4:170200312-170653312	NEK1	4	170200312	170653312	rs61405217	chr4:170322312	1.05338	NEK1	ENSG00000137601	787	1.0263e-05	0.659632	2.01362e-06	0.12921	0.211146	1	0.837357	1.1252	Microglia	eQTL	pvalue	4.21851e-12	5
chr7:87141960-87568960	ABCB1	7	87141960	87568960	rs13233308	chr7:87244960	1.04289	CROT	ENSG00000005469	239	0.0356661	0.728213	0.00117787	0.023838	0.211105	1	0.899582	1.11711	Pericytes	eQTL	pvalue	6.74902e-21	7
chr5:63285936-63736386	RNF180	5	63285936	63736386	rs7378757	chr5:63726936	0.95858	CWC27	ENSG00000153015	553	0.0046837	0.727039	0.000367317	0.0568066	0.211104	-1	0.0379747	0.855294	Oligodendrocytes	eQTL	pvalue	1.01532e-05	5
chr2:144963851-145220151	ZEB2	2	144963851	145220151	rs13016542	chr2:145183851	1.08915	TEX41	ENSG00000226674	129	3.83213e-07	0.777453	5.74747e-09	0.0114492	0.211098	1	0.813953	1.13804	Inhibitory neurons	eQTL	pvalue	NA	NA
chr19:19324669-19795669	GATAD2A	19	19324669	19795669	rs1858999	chr19:19497669	1.06237	MAU2	ENSG00000129933	543	8.00087e-09	0.719898	7.69731e-10	0.0690475	0.211054	1	0.902394	1.13305	Microglia	eQTL	pvalue	0.999718	1
chr14:103849569-104537569	PPP1R13B	14	103849569	104537569	rs10873538	chr14:104255569	0.93876	INF2	ENSG00000203485	569	3.05377e-09	0.724551	2.73053e-10	0.0645749	0.210874	1	0.826011	1.58801	Oligodendrocytes	eQTL	pvalue	0.999083	2
chr16:29826922-30380922	TAOK2	16	29826922	30380922	rs3814883	chr16:29994922	1.06279	BCL7C	ENSG00000099385	323	2.25372e-09	0.753505	1.07436e-10	0.0357091	0.210786	1	0.919505	1.0965	Endothelial cells	eQTL	pvalue	0.150444	4
chr8:27277127-27557127	CLU	8	27277127	27557127	rs73229090	chr8:27442127	1.10805	DPYSL2	ENSG00000092964	244	0.0534332	0.704154	0.00226047	0.0295784	0.210574	1	0.877049	1.41422	Inhibitory neurons	eQTL	pvalue	0.995558	2
chr10:106419343-106889343	SORCS3	10	106419343	106889343	rs7900775	chr10:106600343	1.0453	SH3PXD2A	ENSG00000107957	311	0.051464	0.696025	0.00290345	0.0390572	0.210551	-1	0.0707395	0.849058	Endothelial cells	eQTL	pvalue	0.232738	2
chr11:46235189-47373189	CREB3L1	11	46235189	47373189	rs12285419	chr11:46343189	0.92201	PTPRJ	ENSG00000149177	443	3.25348e-05	0.74039	2.16674e-06	0.0490977	0.210478	1	0.471783	1.08318	Astrocytes	eQTL	pvalue	2.38654e-05	4
chr9:96150673-96395373	FAM120A	9	96150673	96395373	rs6479487	chr9:96237373	0.94299	CARD19	ENSG00000165233	540	0.00240154	0.712527	0.000251553	0.0744245	0.210395	-1	0.185185	0.730037	OPCs / COPs	eQTL	pvalue	NA	8
chr16:29826922-30380922	TAOK2	16	29826922	30380922	rs3814883	chr16:29994922	1.06279	YPEL3	ENSG00000090238	386	2.10461e-09	0.703651	2.58301e-10	0.0861498	0.210199	-1	0.341969	0.723391	OPCs / COPs	eQTL	pvalue	0.122709	7
chr14:103849569-104537569	PPP1R13B	14	103849569	104537569	rs10873538	chr14:104255569	0.93876	MARK3	ENSG00000075413	1116	8.70366e-10	0.206872	2.45364e-09	0.582982	0.210145	-1	0.146953	0.901156	Endothelial cells	eQTL	pvalue	6.11449e-05	4
chr12:29898169-29948269	TMTC1	12	29898169	29948269	rs7312697	chr12:29933069	0.9481	IPO8	ENSG00000133704	131	1.28652e-05	0.774104	2.67921e-07	0.0159109	0.209972	-1	0.229008	0.802961	Endothelial cells	eQTL	pvalue	0.979784	2
chr8:111345570-112262570	KCNV1	8	111345570	112262570	rs10086619	chr8:111580570	0.93323	LINC01609	ENSG00000253103	1196	4.40457e-06	0.700109	5.67328e-07	0.0899672	0.209919	1	0.842809	1.30588	Inhibitory neurons	eQTL	pvalue	NA	NA
chr11:133792784-133865884	IGSF9B	11	133792784	133865884	rs4936215	chr11:133852684	1.08632	IGSF9B	ENSG00000080854	187	8.36743e-10	0.24122	1.90513e-09	0.549011	0.209769	-1	0.245989	0.701738	Excitatory neurons	eQTL	pvalue	0.999873	2
chr10:18577821-18675121	CACNB2	10	18577821	18675121	rs1325994	chr10:18657521	0.95657	HACD1	ENSG00000165996	246	0.0193713	0.743789	0.000693879	0.0264328	0.209713	1	0.731707	1.07127	Oligodendrocytes	eQTL	pvalue	NA	9
chr2:200386767-200753767	FTCDNL1	2	200386767	200753767	rs76432012	chr2:200576767	1.10594	SATB2	ENSG00000119042	457	2.37126e-10	0.74847	1.34028e-11	0.0420954	0.209435	1	0.560175	1.13699	Pericytes	eQTL	pvalue	0.999563	1
chr16:4447786-4737486	DNAJA3	16	4447786	4737486	rs8048039	chr16:4498486	1.05022	ADCY9	ENSG00000162104	391	0.0015192	0.706159	0.000178746	0.0828761	0.209266	1	0.897698	1.21714	Oligodendrocytes	eQTL	pvalue	0.97431	2
chr1:43793084-44482084	PTPRF	1	43793084	44482084	rs11210892	chr1:44100084	1.06983	PPCS	ENSG00000127125	113	0.160192	0.602518	0.00593314	0.0221066	0.20925	-1	0.123894	0.683445	Excitatory neurons	eQTL	pvalue	0.00353634	6
chr2:37281136-37592636	QPCT	2	37281136	37592636	rs3770752	chr2:37576136	1.05908	FEZ2	ENSG00000171055	647	1.39424e-05	0.480264	9.01962e-06	0.310483	0.20923	1	0.472952	1.05068	Microglia	eQTL	pvalue	3.5916e-05	8
chr15:84641231-85433231	ZSCAN2	15	84641231	85433231	rs11638554	chr15:85148231	1.06663	HDGFL3	ENSG00000166503	290	1.16066e-06	0.759108	4.88881e-08	0.0317652	0.209126	1	0.3	1.05973	Oligodendrocytes	eQTL	pvalue	NA	1
chr2:37281136-37592636	QPCT	2	37281136	37592636	rs3770752	chr2:37576136	1.05908	GPATCH11	ENSG00000152133	647	2.09766e-05	0.722563	1.99261e-06	0.068429	0.208985	1	0.88408	1.17421	OPCs / COPs	eQTL	pvalue	1.26666e-05	7
chr1:28647580-29177580	GMEB1	1	28647580	29177580	rs61786047	chr1:29032580	1.08199	RPA2	ENSG00000117748	689	0.00148461	0.714713	0.000155714	0.0747543	0.208893	-1	0.204644	0.765921	Oligodendrocytes	eQTL	pvalue	0.888462	3
chr3:52214905-53251905	ITIH1	3	52214905	53251905	rs2710323	chr3:52815905	1.07745	SFMBT1	ENSG00000163935	1460	3.84396e-16	0.473216	2.58405e-16	0.317904	0.20888	-1	0.167808	0.863967	OPCs / COPs	eQTL	pvalue	0.995894	2
chr6:24989493-30509493	ZNF184	6	24989493	30509493	rs13195636	chr6:27509493	1.2343	MICA	ENSG00000204520	705	3.93032e-20	0.749642	2.19159e-21	0.0415922	0.208766	-1	0.631206	0.592025	Astrocytes	eQTL	pvalue	0.00037802	5
chr2:97500526-98599526	FAHD2B	2	97500526	98599526	rs7575796	chr2:97746526	1.10175	CIAO1	ENSG00000144021	356	0.00629782	0.750346	0.000291732	0.0345496	0.208515	-1	0.196629	0.896605	Astrocytes	eQTL	pvalue	0.0147161	5
chr11:133702666-133828066	IGSF9B	11	133702666	133828066	rs329647	chr11:133764666	1.04886	VPS26B	ENSG00000151502	262	1.42362e-07	0.773564	3.38876e-09	0.0182056	0.20823	1	0.442748	1.3333	Endothelial cells	eQTL	pvalue	0.970719	2
chr1:243512441-244020001	AKT3	1	243512441	244020001	rs61833239	chr1:244010441	0.91916	AKT3	ENSG00000117020	498	3.54742e-06	0.759055	1.55986e-07	0.0331692	0.207772	1	0.76506	1.5656	Endothelial cells	eQTL	pvalue	0.999585	1
chr22:42224991-42688991	SEPTIN3	22	42224991	42688991	rs5751191	chr22:42370991	0.94252	CYB5R3	ENSG00000100243	757	2.09848e-07	0.638874	5.04525e-08	0.153393	0.207733	1	0.513871	1.01495	OPCs / COPs	eQTL	pvalue	0.210867	5
chr1:243598592-244077592	AKT3	1	243598592	244077592	rs2220276	chr1:243717592	0.95075	AKT3	ENSG00000117020	458	3.54497e-06	0.75852	1.59163e-07	0.0338485	0.207628	1	0.858079	1.5656	Endothelial cells	eQTL	pvalue	0.999585	1
chr1:149999398-151011398	VPS45	1	149999398	151011398	rs12138231	chr1:150115398	0.9351	NBPF9	ENSG00000269713	89	0.000371616	0.774989	8.37846e-06	0.0172655	0.207366	-1	0.011236	0.918224	Endothelial cells	eQTL	pvalue	NA	NA
chr11:65352055-65662755	PCNX3	11	65352055	65662755	rs58950470	chr11:65383755	0.9519	YIF1A	ENSG00000174851	500	0.0027416	0.683611	0.000425657	0.105929	0.207292	1	0.718	1.0435	OPCs / COPs	eQTL	pvalue	2.08232e-09	9
chr2:73552955-73905755	ALMS1	2	73552955	73905755	rs6546857	chr2:73837955	0.94148	CCT7	ENSG00000135624	535	0.000224478	0.663089	4.38834e-05	0.129421	0.207222	1	0.725234	1.07707	Pericytes	eQTL	pvalue	0.989845	2
chr1:98238727-98541427	DPYD	1	98238727	98541427	rs11165917	chr1:98304427	0.94422	SNX7	ENSG00000162627	347	1.31417e-14	0.749932	7.54735e-16	0.0428619	0.207206	1	0.904899	1.22847	OPCs / COPs	eQTL	pvalue	0.0288389	6
chr22:51078291-51139391	SHANK3	22	51078291	51139391	rs6010045	chr22:51103091	0.95342	PIM3	ENSG00000198355	81	0.0116771	0.774631	0.000102798	0.00661241	0.206977	-1	0.160494	0.806464	Pericytes	eQTL	pvalue	0.937121	1
chr22:42218201-42715301	TCF20	22	42218201	42715301	rs76462269	chr22:42680201	1.07638	CYB5R3	ENSG00000100243	824	2.09027e-07	0.636383	5.15361e-08	0.156695	0.206922	1	0.498786	1.01495	OPCs / COPs	eQTL	pvalue	0.210867	5
chr9:77329545-77393645	TRPM6	9	77329545	77393645	rs500102	chr9:77358745	1.04425	NMRK1	ENSG00000106733	78	0.0181928	0.748505	0.000630974	0.0257532	0.206918	1	0.487179	1.09258	Microglia	eQTL	pvalue	0.00106637	9
chr8:18343355-18458155	PSD3	8	18343355	18458155	rs4298523	chr8:18420955	1.04321	MTUS1	ENSG00000129422	362	0.0124754	0.750079	0.000505075	0.0301607	0.20678	-1	0.279006	0.980466	Astrocytes	eQTL	pvalue	1.14383e-05	4
chr11:46235189-47373189	CREB3L1	11	46235189	47373189	rs12285419	chr11:46343189	0.92201	PTPRJ	ENSG00000149177	443	3.31201e-05	0.753711	1.74816e-06	0.0395761	0.206678	1	0.489842	1.41156	Excitatory neurons	eQTL	pvalue	2.38654e-05	4
chr12:104333552-104748552	TXNRD1	12	104333552	104748552	rs10861176	chr12:104631552	0.95085	GLT8D2	ENSG00000120820	851	0.000944704	0.602356	0.000298113	0.189874	0.206527	-1	0.455934	0.985275	Excitatory neurons	eQTL	pvalue	3.34399e-07	8
chr3:52214905-53251905	ITIH1	3	52214905	53251905	rs2710323	chr3:52815905	1.07745	RPL29	ENSG00000162244	1034	5.84817e-16	0.719846	6.01419e-17	0.0738218	0.206332	1	0.909091	2.169	OPCs / COPs	eQTL	pvalue	0.597262	6
chr9:36301028-36500928	CLTA	9	36301028	36500928	rs2381411	chr9:36319928	0.956	RECK	ENSG00000122707	220	0.00682012	0.759319	0.000248802	0.0274943	0.206118	1	0.672727	1.08184	Pericytes	eQTL	pvalue	0.000196798	4
chr9:14478105-14540705	ZDHHC21	9	14478105	14540705	rs498591	chr9:14509105	0.93435	SNAPC3	ENSG00000164975	203	0.00115155	0.778357	2.15471e-05	0.014358	0.206112	-1	0.369458	0.977015	Endothelial cells	eQTL	pvalue	5.53901e-05	6
chr1:28647580-29177580	GMEB1	1	28647580	29177580	rs61786047	chr1:29032580	1.08199	PPP1R8	ENSG00000117751	632	0.0015659	0.734686	0.0001233	0.0576439	0.205981	-1	0.450949	0.891311	Astrocytes	eQTL	pvalue	0.954054	1
chr20:37277194-37512694	PPP1R16B	20	37277194	37512694	rs6065094	chr20:37453194	0.93857	RALGAPB	ENSG00000170471	551	1.9788e-09	0.749057	1.19487e-10	0.0450247	0.205919	1	0.642468	1.24256	OPCs / COPs	eQTL	pvalue	1	1
chr2:73129995-73172395	EMX1	2	73129995	73172395	rs999494	chr2:73157395	1.05929	SFXN5	ENSG00000144040	48	0.00610429	0.782267	4.58693e-05	0.00567226	0.205911	-1	0.166667	0.861403	Pericytes	eQTL	pvalue	0.0140305	5
chr20:37272569-37517069	PPP1R16B	20	37272569	37517069	rs56245805	chr20:37489569	0.93062	RALGAPB	ENSG00000170471	569	1.97637e-09	0.748133	1.22596e-10	0.0462017	0.205665	1	0.648506	1.24256	OPCs / COPs	eQTL	pvalue	1	1
chr8:89188489-89760689	MMP16	8	89188489	89760689	rs1915019	chr8:89283689	1.05929	MMP16	ENSG00000156103	1089	2.79096e-05	0.674294	4.97583e-06	0.12001	0.205663	1	0.811754	1.13993	Astrocytes	eQTL	pvalue	0.916974	2
chr1:35592110-36614110	AGO1	1	35592110	36614110	rs581459	chr1:36375110	1.07713	AGO4	ENSG00000134698	304	0.000926878	0.765422	3.42878e-05	0.0281096	0.205507	1	0.871711	1.54289	Excitatory neurons	eQTL	pvalue	0.990044	1
chr12:110262515-111277515	PPP1CC	12	110262515	111277515	rs16940992	chr12:111207515	1.06887	ATP2A2	ENSG00000174437	895	5.94049e-11	0.739805	4.41197e-12	0.0547393	0.205456	-1	0.169832	0.663782	Inhibitory neurons	eQTL	pvalue	0.998231	1
chr22:42224991-42688991	SEPTIN3	22	42224991	42688991	rs5751191	chr22:42370991	0.94252	TOB2	ENSG00000183864	757	2.26064e-07	0.688244	3.50097e-08	0.10638	0.205375	1	0.792602	1.13795	Pericytes	eQTL	pvalue	0.70319	3
chr15:89732950-89946950	FANCI	15	89732950	89946950	rs2238304	chr15:89843950	1.05085	ANPEP	ENSG00000166825	327	5.8194e-05	0.760723	2.62274e-06	0.0340798	0.205136	1	0.103976	1.06884	Endothelial cells	eQTL	pvalue	0.000244242	4
chr6:63896180-64596180	LGSN	6	63896180	64596180	rs9341835	chr6:64126180	0.95964	PHF3	ENSG00000118482	972	0.0621324	0.573651	0.015576	0.143604	0.205037	1	0.718107	1.22288	Endothelial cells	eQTL	pvalue	0.999469	2
chr1:153718276-154259276	CRTC2	1	153718276	154259276	rs10127983	chr1:153923276	0.95476	CRTC2	ENSG00000160741	522	0.000916376	0.725422	8.68385e-05	0.0685381	0.205037	1	0.235632	1.05014	Oligodendrocytes	eQTL	pvalue	0.996362	1
chr16:29826922-30380922	TAOK2	16	29826922	30380922	rs3814883	chr16:29994922	1.06279	STX4	ENSG00000103496	173	2.22414e-06	0.778235	4.87982e-08	0.0168698	0.204893	1	0.734104	1.31066	Microglia	eQTL	pvalue	9.66202e-05	7
chr2:200536382-201308382	C2orf69 - TYW5	2	200536382	201308382	rs1658810	chr2:200816382	1.08405	FTCDNL1	ENSG00000226124	1059	2.88744e-12	0.576344	1.09763e-12	0.218886	0.204771	-1	0.220963	0.945777	Astrocytes	eQTL	pvalue	NA	6
chr7:1827867-2344867	MAD1L1 - AC069288.1	7	1827867	2344867	rs58120505	chr7:2029867	1.08687	EIF3B	ENSG00000106263	1035	2.16773e-20	0.694093	3.16884e-21	0.10126	0.204647	-1	0.27343	0.736409	Astrocytes	eQTL	pvalue	0.999971	1
chr8:144792601-144940101	IQANK1	8	144792601	144940101	rs11136325	chr8:144870701	1.05443	ZNF623	ENSG00000183309	170	0.000915284	0.759341	4.25576e-05	0.0351022	0.204599	1	0.929412	1.1031	Inhibitory neurons	eQTL	pvalue	0.094197	7
chr22:42218201-42715301	TCF20	22	42218201	42715301	rs76462269	chr22:42680201	1.07638	TOB2	ENSG00000183864	824	2.25201e-07	0.685626	3.61258e-08	0.109781	0.204593	1	0.769417	1.13795	Pericytes	eQTL	pvalue	0.70319	3
chr7:21468652-21564852	SP4	7	21468652	21564852	rs7811417	chr7:21534152	1.04949	DNAH11	ENSG00000105877	148	0.000810649	0.458498	0.000593569	0.335514	0.204584	1	0.871622	1.07672	Endothelial cells	eQTL	pvalue	NA	4
chr16:4447786-4737486	DNAJA3	16	4447786	4737486	rs8048039	chr16:4498486	1.05022	DNAJA3	ENSG00000103423	391	0.00156135	0.725753	0.000146777	0.0680206	0.204519	1	0.639386	1.04973	Microglia	eQTL	pvalue	0.385677	4
chr3:52214905-53251905	ITIH1	3	52214905	53251905	rs2710323	chr3:52815905	1.07745	MANF	ENSG00000145050	209	3.29828e-12	0.780529	6.41471e-14	0.0149757	0.204495	-1	0.23445	0.684809	Microglia	eQTL	pvalue	0.327003	8
chr22:41081556-42201556	EP300	22	41081556	42201556	rs9607782	chr22:41587556	0.93007	SMDT1	ENSG00000183172	855	1.15929e-07	0.680095	1.97201e-08	0.115483	0.204422	-1	0.0643275	0.858553	Pericytes	eQTL	pvalue	0.16335	9
chr12:110241245-111320245	ATP2A2	12	110241245	111320245	rs4766428	chr12:110723245	0.93044	ATP2A2	ENSG00000174437	988	5.90932e-11	0.735922	4.8102e-12	0.0596999	0.204378	-1	0.177126	0.663782	Inhibitory neurons	eQTL	pvalue	0.998231	1
chr22:41302289-42707289	SREBF2	22	41302289	42707289	rs80094991	chr22:42248289	0.87249	CYB5R3	ENSG00000100243	1027	2.06133e-07	0.627572	5.53703e-08	0.168371	0.204057	1	0.415774	1.01495	OPCs / COPs	eQTL	pvalue	0.210867	5
chr3:53228354-53553354	CACNA1D	3	53228354	53553354	rs13080668	chr3:53443354	1.05792	TKT	ENSG00000163931	549	1.08684e-05	0.718845	1.17059e-06	0.0772196	0.203924	1	0.959927	1.2244	Astrocytes	eQTL	pvalue	0.0602835	3
chr6:24989493-30509493	ZNF184	6	24989493	30509493	rs13195636	chr6:27509493	1.2343	PGBD1	ENSG00000137338	3483	3.64163e-35	0.317667	5.48821e-35	0.478544	0.203789	-1	0.193511	0.731274	Oligodendrocytes	eQTL	pvalue	1.46735e-05	5
chr1:153718276-154259276	CRTC2	1	153718276	154259276	rs10127983	chr1:153923276	0.95476	ATP8B2	ENSG00000143515	522	0.000915676	0.724868	8.91481e-05	0.0703677	0.203759	-1	0.0900383	0.73333	Inhibitory neurons	eQTL	pvalue	0.999565	2
chr12:110262515-111277515	PPP1CC	12	110262515	111277515	rs16940992	chr12:111207515	1.06887	UNG	ENSG00000076248	269	7.90935e-06	0.772594	2.44561e-07	0.0236853	0.203713	-1	0.118959	0.81081	Astrocytes	eQTL	pvalue	0.0465812	5
chr11:46235189-47373189	CREB3L1	11	46235189	47373189	rs12285419	chr11:46343189	0.92201	SLC39A13	ENSG00000165915	887	4.78391e-11	0.724164	4.78185e-12	0.0721817	0.203654	1	0.719278	2.18118	Excitatory neurons	eQTL	pvalue	0.011852	5
chr2:37281136-37592636	QPCT	2	37281136	37592636	rs3770752	chr2:37576136	1.05908	GPATCH11	ENSG00000152133	647	2.07053e-05	0.713218	2.42242e-06	0.0832397	0.203519	-1	0.279753	0.814905	Excitatory neurons	eQTL	pvalue	1.26666e-05	7
chr1:28647580-29177580	GMEB1	1	28647580	29177580	rs61786047	chr1:29032580	1.08199	DNAJC8	ENSG00000126698	689	0.00138444	0.66649	0.0002675	0.128575	0.203283	-1	0.272859	0.75574	Excitatory neurons	eQTL	pvalue	0.582007	4
chr12:110241245-111320245	ATP2A2	12	110241245	111320245	rs4766428	chr12:110723245	0.93044	UNG	ENSG00000076248	302	7.89237e-06	0.770936	2.66005e-07	0.0257804	0.203276	-1	0.135762	0.81081	Astrocytes	eQTL	pvalue	0.0465812	5
chr14:99671784-99751284	BCL11B	14	99671784	99751284	rs1540840	chr14:99733384	1.05654	BCL11B	ENSG00000127152	152	0.00147696	0.740657	0.00010905	0.0544825	0.203274	1	0.828947	1.21754	OPCs / COPs	eQTL	pvalue	0.929785	2
chr17:43463839-44888839	KANSL1	17	43463839	44888839	rs2532240	chr17:44265839	1.05348	KANSL1	ENSG00000120071	2962	1.47047e-11	9.35358e-07	1.25309e-05	0.796881	0.203106	-1	0.0661715	0.942344	Microglia	eQTL	pvalue	0.999734	1
chr15:43541313-44475313	FRMD5	15	43541313	44475313	rs2929278	chr15:44250313	1.06386	TMEM62	ENSG00000137842	759	5.64256e-06	0.703125	7.54587e-07	0.0938268	0.203042	1	0.986825	1.01865	Pericytes	eQTL	pvalue	5.98676e-08	6
chr12:57257814-57490104	NAB2	12	57257814	57490104	rs324017	chr12:57487814	0.94526	OS9	ENSG00000135506	377	3.50121e-05	0.738958	2.77365e-06	0.0583374	0.202667	1	0.493369	1.04351	Oligodendrocytes	eQTL	pvalue	1.13151e-07	5
chr11:57336493-57727493	ZDHHC5	11	57336493	57727493	rs17454419	chr11:57448493	0.88541	CTNND1	ENSG00000198561	450	0.00011501	0.705787	1.49402e-05	0.0914818	0.202602	-1	0.311111	0.946014	OPCs / COPs	eQTL	pvalue	0.995313	1
chr12:99362881-99691881	ANKS1B	12	99362881	99691881	rs529486	chr12:99539881	0.94753	ANKS1B	ENSG00000185046	401	0.00676952	0.712321	0.000741964	0.0778707	0.202297	-1	0.0074813	0.715403	Excitatory neurons	eQTL	pvalue	0.992772	1
chr17:19665177-20385177	SPECC1	17	19665177	20385177	rs9891739	chr17:19942177	0.956	AKAP10	ENSG00000108599	759	0.00303874	0.714157	0.000342417	0.080272	0.20219	1	0.741765	1.05244	Inhibitory neurons	eQTL	pvalue	0.932283	3
chr2:73552955-73905755	ALMS1	2	73552955	73905755	rs6546857	chr2:73837955	0.94148	AC006030.1	ENSG00000264324	498	0.000243179	0.717388	2.73107e-05	0.0803656	0.201976	-1	0.160643	0.957289	Pericytes	eQTL	pvalue	NA	NA
chr6:111415689-111951689	REV3L	6	111415689	111951689	rs9487653	chr6:111822689	1.05834	SLC16A10	ENSG00000112394	766	0.00831782	0.485077	0.00513995	0.299549	0.201916	1	0.821149	1.09637	Excitatory neurons	eQTL	pvalue	0.067607	3
chr8:144792601-144940101	IQANK1	8	144792601	144940101	rs11136325	chr8:144870701	1.05443	MAF1	ENSG00000179632	170	0.000944504	0.783582	1.67122e-05	0.013663	0.201794	1	0.6	1.40564	Astrocytes	eQTL	pvalue	0.794025	2
chr19:50037927-50204327	IRF3 - BCL2L12	19	50037927	50204327	rs2304205	chr19:50168927	1.07294	IRF3	ENSG00000126456	227	1.1431e-08	0.771307	4.02626e-10	0.0269655	0.201727	-1	0.0881057	0.735701	Astrocytes	eQTL	pvalue	0.00321742	6
chr16:89387975-90079975	FANCA	16	89387975	90079975	rs11076631	chr16:89877975	1.05359	PIEZO1	ENSG00000103335	1081	0.000691027	0.700563	9.58482e-05	0.0969692	0.201681	1	0.887142	1.05187	Pericytes	eQTL	pvalue	0.535969	4
chr2:27501538-28325538	MRPL33 - RBKS	2	27501538	28325538	rs12474906	chr2:28033538	1.05844	EMILIN1	ENSG00000138080	659	0.000324026	0.722163	3.41008e-05	0.0757996	0.201679	-1	0.136571	0.847975	Pericytes	eQTL	pvalue	0.00521656	3
chr19:11341016-11431116	TSPAN16	19	11341016	11431116	rs322128	chr19:11402416	0.94488	PLPPR2	ENSG00000105520	201	0.000701062	0.763667	3.13627e-05	0.0339618	0.201639	-1	0.139303	0.907702	Pericytes	eQTL	pvalue	NA	1
chr5:137450170-137948170	HSPA9	5	137450170	137948170	rs10117	chr5:137892170	1.05707	SIL1	ENSG00000120725	414	1.65974e-06	0.754538	9.69606e-08	0.043878	0.201583	1	0.637681	1.37157	Astrocytes	eQTL	pvalue	0.000933875	4
chr5:108990775-109216175	MAN2A1	5	108990775	109216175	rs35164357	chr5:109146775	0.94129	MAN2A1	ENSG00000112893	554	1.28308e-05	0.720818	1.3861e-06	0.0776682	0.2015	1	0.777978	1.34003	Inhibitory neurons	eQTL	pvalue	0.0186444	4
chr11:46235189-47373189	CREB3L1	11	46235189	47373189	rs12285419	chr11:46343189	0.92201	NUP160	ENSG00000030066	572	1.81731e-07	0.746377	1.27974e-08	0.0523582	0.201265	-1	0.178322	0.611454	Inhibitory neurons	eQTL	pvalue	0.0239792	2
chr13:38768997-38873897	UFM1	13	38768997	38873897	rs2455415	chr13:38860697	0.95352	UFM1	ENSG00000120686	374	0.00046511	0.750684	2.96991e-05	0.0477329	0.201088	1	0.868984	1.34969	Oligodendrocytes	eQTL	pvalue	0.464066	6
chr17:1983774-2237474	SMG6	17	1983774	2237474	rs12943566	chr17:2157774	0.94885	SGSM2	ENSG00000141258	431	2.00375e-05	0.742558	1.52735e-06	0.0564003	0.20102	-1	0.062645	0.798869	Oligodendrocytes	eQTL	pvalue	5.55963e-08	4
chr5:139729328-140350328	PCDHA1	5	139729328	140350328	rs10069930	chr5:140163328	1.04949	HARS	ENSG00000170445	756	2.82633e-05	0.683573	4.77952e-06	0.115396	0.200998	-1	0.0449735	0.842406	Astrocytes	eQTL	pvalue	0.000736051	5
chr17:19665177-20385177	SPECC1	17	19665177	20385177	rs9891739	chr17:19942177	0.956	AKAP10	ENSG00000108599	759	0.00291515	0.685112	0.000471319	0.110567	0.200935	1	0.862978	1.06129	OPCs / COPs	eQTL	pvalue	0.932283	3
chr16:89943372-90274372	GAS8	16	89943372	90274372	rs2241033	chr16:90109372	0.95514	VPS9D1	ENSG00000075399	569	0.0377304	0.654587	0.00583207	0.10098	0.200871	-1	0.182777	0.907429	Oligodendrocytes	eQTL	pvalue	0.00176648	8
chr19:50037927-50204327	IRF3 - BCL2L12	19	50037927	50204327	rs2304205	chr19:50168927	1.07294	BAX	ENSG00000087088	227	1.16086e-08	0.783291	2.39531e-10	0.0159616	0.200747	-1	0.585903	0.591731	Microglia	eQTL	pvalue	0.167939	5
chr12:110262515-111277515	PPP1CC	12	110262515	111277515	rs16940992	chr12:111207515	1.06887	UBE3B	ENSG00000151148	546	6.10674e-11	0.759391	3.22205e-12	0.0398664	0.200743	1	0.846154	1.14284	Pericytes	eQTL	pvalue	0.00938771	3
chr11:46235189-47373189	CREB3L1	11	46235189	47373189	rs12285419	chr11:46343189	0.92201	ARHGAP1	ENSG00000175220	1065	3.81622e-11	0.684728	6.40386e-12	0.114701	0.20057	-1	0.128638	0.815665	Inhibitory neurons	eQTL	pvalue	0.185565	2
chr12:110241245-111320245	ATP2A2	12	110241245	111320245	rs4766428	chr12:110723245	0.93044	UBE3B	ENSG00000151148	579	6.09411e-11	0.757821	3.38162e-12	0.0418511	0.200328	1	0.842832	1.14284	Pericytes	eQTL	pvalue	0.00938771	3
chr5:7187964-7270264	ADCY2	5	7187964	7270264	rs72723227	chr5:7245664	1.04917	NSUN2	ENSG00000037474	264	0.00414252	0.762786	0.000178187	0.0326104	0.200283	1	0.647727	1.14709	Pericytes	eQTL	pvalue	0.961846	3
chr12:110129434-111489434	TRPV4	12	110129434	111489434	rs117145318	chr12:110229434	0.88347	ATP2A2	ENSG00000174437	1338	5.78769e-11	0.720775	6.36394e-12	0.0790537	0.200171	-1	0.168161	0.798846	Inhibitory neurons	eQTL	pvalue	0.998231	1
chr9:36301028-36500928	CLTA	9	36301028	36500928	rs2381411	chr9:36319928	0.956	GBA2	ENSG00000070610	220	0.0069881	0.778021	0.000135517	0.0148879	0.199967	-1	0.281818	0.91872	Pericytes	eQTL	pvalue	4.79267e-09	6
chr1:43793084-44482084	PTPRF	1	43793084	44482084	rs11210892	chr1:44100084	1.06983	RIMKLA	ENSG00000177181	42	0.322775	0.462591	0.00611857	0.00856898	0.199947	-1	0.119048	0.684873	Excitatory neurons	eQTL	pvalue	0.0873953	6
chr3:71433777-71679777	FOXP1 - AC097634.4	3	71433777	71679777	rs60135207	chr3:71563777	1.05085	FOXP1	ENSG00000114861	420	0.00184164	0.752389	0.000112388	0.0457153	0.199942	-1	0.15	0.804392	Oligodendrocytes	eQTL	pvalue	0.999751	1
chr8:103633805-103701105	KLF10	8	103633805	103701105	rs7002992	chr8:103676605	1.04959	UBR5	ENSG00000104517	145	0.00165903	0.786013	2.6532e-05	0.0123704	0.199931	-1	0.351724	0.739887	Excitatory neurons	eQTL	pvalue	1	1
chr11:65352055-65662755	PCNX3	11	65352055	65662755	rs58950470	chr11:65383755	0.9519	CCS	ENSG00000173992	489	0.00301674	0.752202	0.000180405	0.0447829	0.199818	1	0.738241	1.27683	Pericytes	eQTL	pvalue	3.77236e-06	8
chr3:180525150-181245150	DNAJC19	3	180525150	181245150	rs7647398	chr3:180733150	1.08872	FXR1	ENSG00000114416	711	1.47153e-12	0.685383	2.46983e-13	0.114836	0.199781	1	0.7173	1.08273	Astrocytes	eQTL	pvalue	0.999992	1
chr12:110129434-111489434	TRPV4	12	110129434	111489434	rs117145318	chr12:110229434	0.88347	UNG	ENSG00000076248	498	7.74971e-06	0.757043	4.45696e-07	0.0433389	0.19961	-1	0.236948	0.84442	Astrocytes	eQTL	pvalue	0.0465812	5
chr12:92243154-92395654	BTG1	12	92243154	92395654	rs7953300	chr12:92254654	0.95609	BTG1	ENSG00000133639	340	0.00754531	0.765422	0.000270444	0.0272353	0.199527	1	0.479412	1.40121	Excitatory neurons	eQTL	pvalue	0.483158	4
chr12:50460835-51221325	ASIC1	12	50460835	51221325	rs578470	chr12:50463325	0.95485	COX14	ENSG00000178449	750	0.00982905	0.728115	0.000837278	0.0618244	0.199394	-1	0.06	0.514217	Endothelial cells	eQTL	pvalue	0.193248	10
chr2:134839542-134916802	MGAT5	2	134839542	134916802	rs6430492	chr2:134841002	1.0594	ACMSD	ENSG00000153086	153	0.000185018	0.785008	3.70185e-06	0.0155072	0.199296	1	0.869281	1.29715	Excitatory neurons	eQTL	pvalue	1.98872e-07	7
chr2:199684107-200314107	SATB2	2	199684107	200314107	rs1451488	chr2:199990107	0.93613	FTCDNL1	ENSG00000226124	579	1.96464e-11	0.746813	1.42397e-12	0.0539299	0.199257	1	0.92228	1.45973	Astrocytes	eQTL	pvalue	NA	6
chr15:40550137-40602237	PAK6	15	40550137	40602237	rs56205728	chr15:40567237	0.94412	DNAJC17	ENSG00000104129	92	0.00053068	0.793791	4.5718e-06	0.00663947	0.199034	-1	0.554348	0.808428	Pericytes	eQTL	pvalue	0.0285393	4
chr12:123295763-123932763	MPHOSPH9	12	123295763	123932763	rs2102949	chr12:123676763	1.08981	CLIP1	ENSG00000130779	612	9.12133e-18	0.686293	1.52788e-18	0.114759	0.198948	1	0.812092	1.19759	OPCs / COPs	eQTL	pvalue	0.968496	2
chr2:37048607-37498607	HEATR5B	2	37048607	37498607	rs9636429	chr2:37215607	0.94677	FEZ2	ENSG00000171055	728	8.36507e-05	0.49819	5.08728e-05	0.302779	0.198896	1	0.608516	1.05068	Microglia	eQTL	pvalue	3.5916e-05	8
chr2:200536382-201308382	C2orf69 - TYW5	2	200536382	201308382	rs1658810	chr2:200816382	1.08405	SATB2	ENSG00000119042	1059	3.62571e-12	0.723706	3.89251e-13	0.0774971	0.198797	1	0.756374	1.51065	Excitatory neurons	eQTL	pvalue	0.999563	1
chr2:73129995-73172395	EMX1	2	73129995	73172395	rs999494	chr2:73157395	1.05929	SFXN5	ENSG00000144040	48	0.00616755	0.790373	3.9649e-05	0.0048825	0.198538	-1	0.1875	0.759115	Oligodendrocytes	eQTL	pvalue	0.0140305	5
chr2:199684107-200314107	SATB2	2	199684107	200314107	rs1451488	chr2:199990107	0.93613	MAIP1	ENSG00000162972	484	1.94323e-11	0.738676	1.65711e-12	0.0627928	0.198531	-1	0.202479	0.965328	Endothelial cells	eQTL	pvalue	NA	8
chr3:48182866-52792866	CACNA2D2	3	48182866	52792866	rs11715134	chr3:50552866	0.93361	P4HTM	ENSG00000178467	1564	0.0554369	0.60489	0.0118713	0.129333	0.198469	-1	0.294757	0.721294	Oligodendrocytes	eQTL	pvalue	0.0232749	6
chr12:123229466-123919466	MPHOSPH9	12	123229466	123919466	rs75037792	chr12:123716466	0.89709	CLIP1	ENSG00000130779	666	9.09195e-18	0.684082	1.56576e-18	0.11761	0.198307	1	0.758258	1.19759	OPCs / COPs	eQTL	pvalue	0.968496	2
chr16:29826922-30380922	TAOK2	16	29826922	30380922	rs3814883	chr16:29994922	1.06279	STX4	ENSG00000103496	173	2.24625e-06	0.785975	4.66429e-08	0.0161227	0.1979	1	0.867052	1.65795	Oligodendrocytes	eQTL	pvalue	9.66202e-05	7
chr12:110129434-111489434	TRPV4	12	110129434	111489434	rs117145318	chr12:110229434	0.88347	UBE3B	ENSG00000151148	775	6.01527e-11	0.748016	4.37832e-12	0.054248	0.197736	1	0.745806	1.14284	Pericytes	eQTL	pvalue	0.00938771	3
chr3:2431786-2576286	CNTN4	3	2431786	2576286	rs17194490	chr3:2547786	0.92487	CRBN	ENSG00000113851	342	9.02124e-06	0.770729	3.72277e-07	0.0316078	0.197654	-1	0.254386	0.651273	Inhibitory neurons	eQTL	pvalue	0.0384944	4
chr3:53228354-53553354	CACNA1D	3	53228354	53553354	rs13080668	chr3:53443354	1.05792	GLT8D1	ENSG00000016864	549	1.13239e-05	0.74897	8.0991e-07	0.0533704	0.197648	1	0.923497	1.33069	Astrocytes	eQTL	pvalue	0.00348978	7
chr1:153718276-154259276	CRTC2	1	153718276	154259276	rs10127983	chr1:153923276	0.95476	INTS3	ENSG00000143624	522	0.000923462	0.731031	8.91684e-05	0.0703899	0.197566	1	0.829502	1.02441	Oligodendrocytes	eQTL	pvalue	0.999997	1
chr17:1225925-1373325	YWHAE	17	1225925	1373325	rs3752827	chr17:1265325	1.05359	CRK	ENSG00000167193	416	0.000162418	0.76998	6.87463e-06	0.0323932	0.197457	1	0.689904	1.14438	Oligodendrocytes	eQTL	pvalue	0.864536	2
chr17:12863529-12920229	ELAC2	17	12863529	12920229	rs1044569	chr17:12895929	0.95743	ZNF18	ENSG00000154957	170	0.000222364	0.790506	3.39877e-06	0.0118853	0.197383	-1	0.194118	0.659724	Excitatory neurons	eQTL	pvalue	0.000238202	5
chr16:89387975-90079975	FANCA	16	89387975	90079975	rs11076631	chr16:89877975	1.05359	TCF25	ENSG00000141002	1672	0.000195762	0.624968	5.56323e-05	0.177409	0.197372	-1	0.807416	0.989319	Oligodendrocytes	eQTL	pvalue	0.0517783	2
chr19:2104836-2250236	AP3D1	19	2104836	2250236	rs144821294	chr19:2155136	0.8711	SF3A2	ENSG00000104897	229	0.212489	0.570377	0.00541809	0.0143462	0.19737	1	0.519651	1.19536	Astrocytes	eQTL	pvalue	0.774375	2
chr2:73129995-73172395	EMX1	2	73129995	73172395	rs999494	chr2:73157395	1.05929	EXOC6B	ENSG00000144036	48	0.00617241	0.790996	4.38303e-05	0.0054195	0.197368	1	0.8125	1.54123	Inhibitory neurons	eQTL	pvalue	0.666298	2
chr3:63715734-64115734	ATXN7	3	63715734	64115734	rs704364	chr3:63874734	1.05159	THOC7	ENSG00000163634	496	0.000236889	0.768323	1.05817e-05	0.0341232	0.197306	1	0.683468	1.1925	Inhibitory neurons	eQTL	pvalue	0.97832	5
chr4:24242322-24280522	DHX15	4	24242322	24280522	rs4697446	chr4:24269622	0.95638	CCDC149	ENSG00000181982	130	0.0240778	0.761554	0.000531802	0.0166231	0.197213	-1	0.0615385	0.918442	OPCs / COPs	eQTL	pvalue	0.00204928	5
chr12:124390651-124499851	ZNF664 - RFLNA	12	124390651	124499851	rs12311848	chr12:124486851	0.95218	SNRNP35	ENSG00000184209	143	0.00100617	0.779648	2.88237e-05	0.0221374	0.19718	1	0.916084	1.24582	Pericytes	eQTL	pvalue	2.28333e-07	9
chr16:4447786-4737486	DNAJA3	16	4447786	4737486	rs8048039	chr16:4498486	1.05022	UBALD1	ENSG00000153443	391	0.00159183	0.739919	0.000132247	0.0612744	0.197082	1	0.841432	1.12919	Pericytes	eQTL	pvalue	0.700159	3
chr22:41302289-42707289	SREBF2	22	41302289	42707289	rs80094991	chr22:42248289	0.87249	SLC25A17	ENSG00000100372	1063	1.20248e-07	0.708643	1.60375e-08	0.0943147	0.197042	-1	0.39699	0.878377	Excitatory neurons	eQTL	pvalue	0.0241848	6
chr11:57308622-57858622	AP001931.2 - TMX2	11	57308622	57858622	rs7938083	chr11:57493622	0.94895	CTNND1	ENSG00000198561	847	0.000111836	0.686337	1.90185e-05	0.11652	0.197013	-1	0.337662	0.946014	OPCs / COPs	eQTL	pvalue	0.995313	1
chr3:37874042-37999742	CTDSPL	3	37874042	37999742	rs71323641	chr3:37952542	1.06972	TRANK1	ENSG00000168016	129	0.0120931	0.778878	0.000187973	0.0119098	0.196931	1	0.713178	1.37734	Excitatory neurons	eQTL	pvalue	2.79379e-10	4
chr8:103633805-103701105	KLF10	8	103633805	103701105	rs7002992	chr8:103676605	1.04959	DCAF13	ENSG00000164934	145	0.00165522	0.784208	3.68308e-05	0.0172528	0.196847	-1	0.393103	0.912986	Oligodendrocytes	eQTL	pvalue	6.9273e-05	5
chr2:174927432-175175752	OLA1	2	174927432	175175752	rs9287971	chr2:174931752	0.95523	CHN1	ENSG00000128656	496	0.0158325	0.730988	0.00120633	0.0554999	0.196473	1	0.72379	1.56211	Inhibitory neurons	eQTL	pvalue	0.837424	3
chr22:42224991-42688991	SEPTIN3	22	42224991	42688991	rs5751191	chr22:42370991	0.94252	PACSIN2	ENSG00000100266	399	1.10945e-06	0.748338	8.21295e-08	0.0552009	0.19646	-1	0.348371	0.79708	Pericytes	eQTL	pvalue	0.270396	3
chr17:12849208-12927608	ARHGAP44	17	12849208	12927608	rs73292401	chr17:12875908	0.93622	ZNF18	ENSG00000154957	217	0.000219549	0.787829	4.37438e-06	0.0155006	0.196446	-1	0.193548	0.904542	Excitatory neurons	eQTL	pvalue	0.000238202	5
chr3:36834083-36998583	TRANK1	3	36834083	36998583	rs75968099	chr3:36858583	0.94346	GOLGA4	ENSG00000144674	239	1.51249e-05	0.776069	5.40173e-07	0.0275202	0.196395	1	0.874477	1.44124	Oligodendrocytes	eQTL	pvalue	2.26165e-09	3
chr14:103849569-104537569	PPP1R13B	14	103849569	104537569	rs10873538	chr14:104255569	0.93876	AKT1	ENSG00000142208	420	6.26311e-09	0.767902	2.93132e-10	0.0357438	0.196355	-1	0.202381	0.755306	Oligodendrocytes	eQTL	pvalue	0.980207	2
chr16:89387975-90079975	FANCA	16	89387975	90079975	rs11076631	chr16:89877975	1.05359	LINC02193	ENSG00000260923	1672	0.000213123	0.680396	3.85951e-05	0.123019	0.196334	1	0.689593	1.12614	Inhibitory neurons	eQTL	pvalue	NA	NA
chr17:55712940-55794240	MSI2	17	55712940	55794240	rs4793888	chr17:55737740	0.94092	CUEDC1	ENSG00000180891	215	9.83755e-05	0.77755	3.33102e-06	0.0261318	0.196216	-1	0.297674	0.781063	OPCs / COPs	eQTL	pvalue	6.38269e-05	7
chr12:103489131-103625331	C12orf42	12	103489131	103625331	rs7133857	chr12:103600131	1.04938	HCFC2	ENSG00000111727	224	0.00230295	0.770241	9.3736e-05	0.0311546	0.196208	1	0.90625	1.06928	OPCs / COPs	eQTL	pvalue	0.994468	1
chr3:49896408-51691408	CACNA2D2	3	49896408	51691408	rs11917680	chr3:50471408	1.05834	IFRD2	ENSG00000214706	1530	0.000224128	0.709457	2.97871e-05	0.0940921	0.196197	-1	0.663399	0.981369	Endothelial cells	eQTL	pvalue	5.5261e-06	7
chr11:46235189-47373189	CREB3L1	11	46235189	47373189	rs12285419	chr11:46343189	0.92201	C11orf49	ENSG00000149179	1065	3.73909e-11	0.67089	7.42118e-12	0.132959	0.196151	-1	0.100469	0.959976	OPCs / COPs	eQTL	pvalue	5.45468e-07	8
chr22:41302289-42707289	SREBF2	22	41302289	42707289	rs80094991	chr22:42248289	0.87249	PACSIN2	ENSG00000100266	441	1.10681e-06	0.746602	8.53866e-08	0.0574019	0.195995	-1	0.344671	0.79708	Pericytes	eQTL	pvalue	0.270396	3
chr12:121622257-121695157	P2RX4	12	121622257	121695157	rs2686386	chr12:121639657	1.05633	SPPL3	ENSG00000157837	216	0.00375475	0.781521	9.06511e-05	0.0186723	0.195961	1	0.75463	1.12731	Endothelial cells	eQTL	pvalue	0.907786	1
chr22:41081556-42201556	EP300	22	41081556	42201556	rs9607782	chr22:41587556	0.93007	TOB2	ENSG00000183864	1384	1.1094e-07	0.653793	2.55358e-08	0.150292	0.195915	-1	0.251445	0.662867	Oligodendrocytes	eQTL	pvalue	0.70319	3
chr22:42218201-42715301	TCF20	22	42218201	42715301	rs76462269	chr22:42680201	1.07638	PACSIN2	ENSG00000100266	456	1.10606e-06	0.746095	8.63358e-08	0.0580423	0.195862	-1	0.355263	0.79708	Pericytes	eQTL	pvalue	0.270396	3
chr15:35051907-35080177	ACTC1	15	35051907	35080177	rs2917627	chr15:35072407	0.9412	GOLGA8A	ENSG00000175265	127	0.0884002	0.698251	0.00199016	0.0155239	0.195835	1	0.519685	1.05008	Endothelial cells	eQTL	pvalue	0.693303	10
chr2:198143568-198954568	COQ10B	2	198143568	198954568	rs2914983	chr2:198314568	1.06481	PLCL1	ENSG00000115896	903	1.67109e-09	0.697095	2.5719e-10	0.107091	0.195814	-1	0.231451	0.711684	Inhibitory neurons	eQTL	pvalue	0.0110524	3
chr2:37281136-37592636	QPCT	2	37281136	37592636	rs3770752	chr2:37576136	1.05908	PRKD3	ENSG00000115825	647	1.99648e-05	0.687712	3.38756e-06	0.116493	0.195772	1	0.632148	1.05673	OPCs / COPs	eQTL	pvalue	0.00807566	3
chr12:50460835-51221325	ASIC1	12	50460835	51221325	rs578470	chr12:50463325	0.95485	TMBIM6	ENSG00000139644	613	0.0100856	0.746334	0.000640991	0.0472375	0.195702	1	0.471452	1.04371	Pericytes	eQTL	pvalue	0.0161697	4
chr6:83978271-84442271	SNAP91	6	83978271	84442271	rs2022265	chr6:84293271	1.0497	CEP162	ENSG00000135315	638	3.1458e-05	0.746708	2.43564e-06	0.0576183	0.19564	-1	0.0407524	0.694088	Excitatory neurons	eQTL	pvalue	NA	6
chr19:11341016-11431116	TSPAN16	19	11341016	11431116	rs322128	chr19:11402416	0.94488	RGL3	ENSG00000205517	201	0.000706689	0.769796	3.13022e-05	0.0339019	0.195564	-1	0.119403	0.793285	Microglia	eQTL	pvalue	4.36379e-21	8
chr5:153343075-153494465	MFAP3	5	153343075	153494465	rs4958696	chr5:153485075	0.95418	GALNT10	ENSG00000164574	283	0.00307852	0.757021	0.000180527	0.0441968	0.195523	1	0.968198	1.42251	Oligodendrocytes	eQTL	pvalue	0.00044926	4
chr10:18577821-18675121	CACNB2	10	18577821	18675121	rs1325994	chr10:18657521	0.95657	ARL5B	ENSG00000165997	246	0.0175849	0.675201	0.0028432	0.108974	0.195398	-1	0.341463	0.910818	Excitatory neurons	eQTL	pvalue	0.463976	6
chr1:149999398-151011398	VPS45	1	149999398	151011398	rs12138231	chr1:150115398	0.9351	GABPB2	ENSG00000143458	1418	0.000404356	0.697157	6.21723e-05	0.106997	0.19538	-1	0.246827	0.867668	Pericytes	eQTL	pvalue	0.00262905	5
chr3:48182866-52792866	CACNA2D2	3	48182866	52792866	rs11715134	chr3:50552866	0.93361	GNL3	ENSG00000163938	972	1.04283e-15	0.71557	1.3007e-16	0.0890559	0.195374	1	0.598765	1.01917	Oligodendrocytes	eQTL	pvalue	1.5396e-09	8
chr16:89943372-90274372	GAS8	16	89943372	90274372	rs2241033	chr16:90109372	0.95514	SPG7	ENSG00000197912	569	0.0414903	0.719817	0.00237174	0.040952	0.195369	1	0.165202	1.0397	Pericytes	eQTL	pvalue	1.38467e-18	9
chr8:38014506-38344506	LETM2	8	38014506	38344506	rs7816998	chr8:38257506	1.0595	DDHD2	ENSG00000085788	305	1.8086e-05	0.759255	1.08871e-06	0.045509	0.195217	-1	0.12459	0.866576	Microglia	eQTL	pvalue	3.0964e-08	5
chr17:12863529-12920229	ELAC2	17	12863529	12920229	rs1044569	chr17:12895929	0.95743	ARHGAP44	ENSG00000006740	278	0.000219751	0.782464	6.26806e-06	0.0221234	0.195186	1	0.798561	1.38897	Endothelial cells	eQTL	pvalue	0.999299	1
chr13:44035004-44534004	ENOX1	13	44035004	44534004	rs11619756	chr13:44329004	1.04823	CCDC122	ENSG00000151773	981	9.14813e-05	0.026439	0.00268443	0.775632	0.195153	-1	0.134557	0.930197	Endothelial cells	eQTL	pvalue	8.65058e-08	7
chr17:18911305-19411305	EPN2	17	18911305	19411305	rs4073003	chr17:19148305	1.08394	EPN2	ENSG00000072134	179	2.23402e-06	0.789081	4.54277e-08	0.0158505	0.195066	1	0.932961	1.61484	Inhibitory neurons	eQTL	pvalue	0.177427	2
chr15:89732950-89946950	FANCI	15	89732950	89946950	rs2238304	chr15:89843950	1.05085	MRPS11	ENSG00000181991	327	5.87111e-05	0.767483	2.87962e-06	0.037448	0.195007	-1	0.134557	0.86624	Microglia	eQTL	pvalue	0.000434482	9
chr12:123295763-123932763	MPHOSPH9	12	123295763	123932763	rs2102949	chr12:123676763	1.08981	DDX55	ENSG00000111364	644	9.78743e-18	0.736411	9.14364e-19	0.0686021	0.194987	1	0.765528	1.11171	Pericytes	eQTL	pvalue	6.00816e-06	5
chr2:37281136-37592636	QPCT	2	37281136	37592636	rs3770752	chr2:37576136	1.05908	CDC42EP3	ENSG00000163171	647	2.10399e-05	0.724745	2.34215e-06	0.0804833	0.194749	-1	0.241113	0.926482	Microglia	eQTL	pvalue	0.275699	6
chr1:2365888-2404368	PLCH2	1	2365888	2404368	rs6673880	chr1:2373168	0.94082	PEX10	ENSG00000157911	114	6.94971e-07	0.796417	7.94728e-09	0.0089127	0.194669	1	0.973684	2.81587	Excitatory neurons	eQTL	pvalue	0.0104636	5
chr3:37874042-37999742	CTDSPL	3	37874042	37999742	rs71323641	chr3:37952542	1.06972	CTDSPL	ENSG00000144677	142	0.0114668	0.774313	0.000289209	0.0193347	0.194596	1	0.866197	1.23543	OPCs / COPs	eQTL	pvalue	0.0888482	6
chr22:42224991-42688991	SEPTIN3	22	42224991	42688991	rs5751191	chr22:42370991	0.94252	NDUFA6	ENSG00000184983	757	2.44753e-07	0.74514	1.98722e-08	0.0603055	0.194554	1	0.82959	1.00121	Excitatory neurons	eQTL	pvalue	0.00325949	9
chr11:46071598-48441598	MYBPC3	11	46071598	48441598	rs3729986	chr11:47371598	0.91567	ARHGAP1	ENSG00000175220	1628	3.69853e-11	0.663612	7.92512e-12	0.142003	0.194385	-1	0.310197	0.815665	Inhibitory neurons	eQTL	pvalue	0.185565	2
chr17:12849208-12927608	ARHGAP44	17	12849208	12927608	rs73292401	chr17:12875908	0.93622	ARHGAP44	ENSG00000006740	346	0.000215683	0.776788	8.00225e-06	0.028626	0.194362	1	0.783237	1.38897	Endothelial cells	eQTL	pvalue	0.999299	1
chr5:101562875-102032875	SLCO6A1	5	101562875	102032875	rs1901512	chr5:101723875	1.04436	GIN1	ENSG00000145723	1055	0.004101	0.681277	0.000721249	0.119623	0.194277	1	0.269194	1.07259	Astrocytes	eQTL	pvalue	0.00667768	5
chr12:123229466-123919466	MPHOSPH9	12	123229466	123919466	rs75037792	chr12:123716466	0.89709	DDX55	ENSG00000111364	686	9.7331e-18	0.732322	9.83071e-19	0.0737728	0.193905	1	0.750729	1.11171	Pericytes	eQTL	pvalue	6.00816e-06	5
chr11:46235189-47373189	CREB3L1	11	46235189	47373189	rs12285419	chr11:46343189	0.92201	AMBRA1	ENSG00000110497	1065	3.96134e-11	0.710766	5.3244e-12	0.0953395	0.193894	1	0.850704	1.33189	Oligodendrocytes	eQTL	pvalue	0.999972	1
chr5:153442747-153688217	GALNT10	5	153442747	153688217	rs11740474	chr5:153680747	0.95085	GALNT10	ENSG00000164574	614	0.00117477	0.723849	0.000131737	0.0809779	0.193867	-1	0.62215	0.956901	Oligodendrocytes	eQTL	pvalue	0.00044926	4
chr2:37048607-37498607	HEATR5B	2	37048607	37498607	rs9636429	chr2:37215607	0.94677	QPCT	ENSG00000115828	728	0.00012189	0.725927	1.34782e-05	0.080077	0.19386	1	0.813187	1.09076	Endothelial cells	eQTL	pvalue	1.87383e-08	9
chr11:65352055-65662755	PCNX3	11	65352055	65662755	rs58950470	chr11:65383755	0.9519	RNASEH2C	ENSG00000172922	500	0.0029889	0.745275	0.000232281	0.057725	0.193779	-1	0.286	0.813196	Endothelial cells	eQTL	pvalue	0.511932	8
chr11:133792784-133865884	IGSF9B	11	133792784	133865884	rs4936215	chr11:133852684	1.08632	VPS26B	ENSG00000151502	187	2.6984e-09	0.777907	9.9008e-11	0.0283487	0.193745	1	0.871658	1.2852	Oligodendrocytes	eQTL	pvalue	0.970719	2
chr22:42218201-42715301	TCF20	22	42218201	42715301	rs76462269	chr22:42680201	1.07638	NDUFA6	ENSG00000184983	824	2.43717e-07	0.741997	2.11742e-08	0.0642713	0.193731	1	0.82767	1.00121	Excitatory neurons	eQTL	pvalue	0.00325949	9
chr20:48030817-48131617	KCNB1	20	48030817	48131617	rs11696755	chr20:48105317	0.93679	ARFGEF2	ENSG00000124198	209	5.09812e-05	0.747224	4.04127e-06	0.0590385	0.193683	-1	0.0813397	0.899965	OPCs / COPs	eQTL	pvalue	1	1
chr2:200856831-201247531	SPATS2L	2	200856831	201247531	rs140001745	chr2:201199831	1.11293	KCTD18	ENSG00000155729	585	1.08515e-11	0.726098	1.20324e-12	0.0803179	0.193584	-1	0.160684	0.800357	Inhibitory neurons	eQTL	pvalue	0.000526111	8
chr6:64754311-65243311	EYS	6	64754311	65243311	rs6925079	chr6:64946311	0.95619	PHF3	ENSG00000118482	874	0.00130318	0.618815	0.000391942	0.185921	0.193569	-1	0.978261	0.990599	Excitatory neurons	eQTL	pvalue	0.999469	2
chr3:48182866-52792866	CACNA2D2	3	48182866	52792866	rs11715134	chr3:50552866	0.93361	NEK4	ENSG00000114904	939	8.88438e-16	0.609629	2.87184e-16	0.196867	0.193505	1	0.495208	1.2726	Excitatory neurons	eQTL	pvalue	1.2165e-12	7
chr16:89943372-90274372	GAS8	16	89943372	90274372	rs2241033	chr16:90109372	0.95514	VPS9D1	ENSG00000075399	569	0.0408303	0.708366	0.00314016	0.0542853	0.193379	-1	0.16696	0.973936	Excitatory neurons	eQTL	pvalue	0.00176648	8
chr20:37277194-37512694	PPP1R16B	20	37277194	37512694	rs6065094	chr20:37453194	0.93857	VSTM2L	ENSG00000132821	551	2.01201e-09	0.761625	1.1951e-10	0.0450459	0.193329	1	0.655172	1.88305	Excitatory neurons	eQTL	pvalue	0.362004	5
chr8:26119047-26279847	BNIP3L	8	26119047	26279847	rs3808581	chr8:26250047	0.9352	BNIP3L	ENSG00000104765	206	9.88494e-07	0.786257	2.60328e-08	0.0205135	0.193228	1	0.509709	1.03374	Microglia	eQTL	pvalue	0.330818	5
chr14:103849569-104537569	PPP1R13B	14	103849569	104537569	rs10873538	chr14:104255569	0.93876	PPP1R13B	ENSG00000088808	1116	2.83742e-09	0.674409	5.57802e-10	0.132387	0.193204	-1	0.0734767	0.764249	Inhibitory neurons	eQTL	pvalue	0.976929	2
chr20:37272569-37517069	PPP1R16B	20	37272569	37517069	rs56245805	chr20:37489569	0.93062	VSTM2L	ENSG00000132821	569	2.00861e-09	0.760339	1.23769e-10	0.0466583	0.193002	1	0.653779	1.88305	Excitatory neurons	eQTL	pvalue	0.362004	5
chr17:55712940-55794240	MSI2	17	55712940	55794240	rs4793888	chr17:55737740	0.94092	VEZF1	ENSG00000136451	215	9.83628e-05	0.77745	3.77023e-06	0.0296066	0.192841	-1	0.302326	0.79559	Excitatory neurons	eQTL	pvalue	0.943032	1
chr1:146698465-146984365	BCL9	1	146698465	146984365	rs61838369	chr1:146964465	0.94734	GPR89B	ENSG00000188092	337	0.0404209	0.744121	0.00118254	0.021577	0.192699	1	0.792285	1.11103	Pericytes	eQTL	pvalue	0.7917	7
chr11:113431929-113451229	DRD2	11	113431929	113451229	rs4319542	chr11:113451229	1.04959	TTC12	ENSG00000149292	34	0.000372689	0.803206	1.82121e-06	0.00373231	0.192687	-1	0.0882353	0.73127	Pericytes	eQTL	pvalue	1.44727e-07	6
chr12:123229466-123919466	MPHOSPH9	12	123229466	123919466	rs75037792	chr12:123716466	0.89709	CCDC92	ENSG00000119242	492	9.71453e-18	0.730925	1.01887e-18	0.0764672	0.192608	-1	0.148374	0.824687	Endothelial cells	eQTL	pvalue	0.36885	4
chr2:27501538-28325538	MRPL33 - RBKS	2	27501538	28325538	rs12474906	chr2:28033538	1.05844	WDR43	ENSG00000163811	156	0.00653122	0.790231	8.92086e-05	0.0106011	0.192548	1	0.833333	1.09509	Astrocytes	eQTL	pvalue	0.998942	1
chr12:72210613-72322413	TBC1D15	12	72210613	72322413	rs12301769	chr12:72231313	0.91962	ZFC3H1	ENSG00000133858	175	7.80963e-05	0.785774	2.16789e-06	0.0216199	0.192525	1	0.291429	1.05671	Endothelial cells	eQTL	pvalue	1	1
chr12:123295763-123932763	MPHOSPH9	12	123295763	123932763	rs2102949	chr12:123676763	1.08981	CCDC92	ENSG00000119242	504	9.7091e-18	0.730517	1.02572e-18	0.0769831	0.1925	-1	0.156746	0.824687	Endothelial cells	eQTL	pvalue	0.36885	4
chr6:108864184-109031184	FOXO3	6	108864184	109031184	rs2153960	chr6:108988184	1.05274	CEP57L1	ENSG00000183137	184	0.000263866	0.78614	7.1463e-06	0.0210986	0.19249	1	0.858696	1.23602	Astrocytes	eQTL	pvalue	4.26476e-09	6
chr2:27501538-28325538	MRPL33 - RBKS	2	27501538	28325538	rs12474906	chr2:28033538	1.05844	RBKS	ENSG00000171174	705	0.000330234	0.736044	3.2002e-05	0.0711355	0.192458	-1	0.523404	0.963971	Excitatory neurons	eQTL	pvalue	1.93198e-05	9
chr12:50460835-51221325	ASIC1	12	50460835	51221325	rs578470	chr12:50463325	0.95485	NCKAP5L	ENSG00000167566	750	0.00975949	0.722963	0.0010004	0.0739154	0.192362	1	0.865333	1.34124	Excitatory neurons	eQTL	pvalue	0.565619	2
chr10:18538716-18578116	CACNB2	10	18538716	18578116	rs7099380	chr10:18549016	0.95695	CACNB2	ENSG00000165995	101	0.0228034	0.773838	0.000329877	0.0110024	0.192026	-1	0.19802	0.978123	Inhibitory neurons	eQTL	pvalue	0.00182034	4
chr12:103489131-103625331	C12orf42	12	103489131	103625331	rs7133857	chr12:103600131	1.04938	IGF1	ENSG00000017427	224	0.00234604	0.784651	6.35306e-05	0.0210565	0.191883	1	0.933036	1.65585	Inhibitory neurons	eQTL	pvalue	0.469523	5
chr14:99657229-99693879	BCL11B	14	99657229	99693879	rs11160502	chr14:99667179	1.04571	CCNK	ENSG00000090061	86	0.0873105	0.71276	0.000901063	0.00716397	0.191865	1	0.209302	1.07616	Endothelial cells	eQTL	pvalue	0.997144	1
chr12:92243154-92395654	BTG1	12	92243154	92395654	rs7953300	chr12:92254654	0.95609	BTG1	ENSG00000133639	340	0.00762695	0.773704	0.000263854	0.0265744	0.191831	1	0.335294	1.09954	Microglia	eQTL	pvalue	0.483158	4
chr1:200874225-201055925	KIF21B	1	200874225	201055925	rs12126806	chr1:200963825	1.05117	SHISA4	ENSG00000198892	353	0.0161049	0.752289	0.000843657	0.0392172	0.191546	-1	0.235127	0.922136	OPCs / COPs	eQTL	pvalue	0.00107148	7
chr6:43076575-43258275	CUL9	6	43076575	43258275	rs113113059	chr6:43160375	1.06332	HSP90AB1	ENSG00000096384	78	0.102846	0.695642	0.00132317	0.00875837	0.19143	-1	0.282051	0.729024	Astrocytes	eQTL	pvalue	0.995299	1
chr11:124599040-124678940	ESAM	11	124599040	124678940	rs1940171	chr11:124633640	1.07627	EI24	ENSG00000149547	107	3.75909e-08	0.799241	4.50543e-10	0.00938787	0.191371	-1	0.271028	0.637295	OPCs / COPs	eQTL	pvalue	0.965168	2
chr14:103849569-104537569	PPP1R13B	14	103849569	104537569	rs10873538	chr14:104255569	0.93876	SIVA1	ENSG00000184990	482	3.37515e-09	0.765166	1.93102e-10	0.043586	0.191248	-1	0.060166	0.970596	Pericytes	eQTL	pvalue	0.313589	6
chr12:123295763-123932763	MPHOSPH9	12	123295763	123932763	rs2102949	chr12:123676763	1.08981	RSRC2	ENSG00000111011	644	9.71939e-18	0.731291	1.03511e-18	0.0776913	0.191018	1	0.767081	1.91384	Inhibitory neurons	eQTL	pvalue	0.992877	1
chr9:36301028-36500928	CLTA	9	36301028	36500928	rs2381411	chr9:36319928	0.956	RNF38	ENSG00000137075	220	0.00691508	0.769891	0.000288346	0.0319121	0.190993	1	0.736364	1.33346	Excitatory neurons	eQTL	pvalue	0.99939	1
chr12:121092544-121485544	HNF1A	12	121092544	121485544	rs2649999	chr12:121380544	1.05075	RHOF	ENSG00000139725	564	0.00167656	0.734928	0.000165502	0.0723574	0.190873	-1	0.317376	0.884377	Inhibitory neurons	eQTL	pvalue	0.00520736	8
chr2:27501538-28325538	MRPL33 - RBKS	2	27501538	28325538	rs12474906	chr2:28033538	1.05844	TMEM214	ENSG00000119777	632	0.000344545	0.736994	3.3703e-05	0.071901	0.190727	1	0.931962	1.08455	Endothelial cells	eQTL	pvalue	0.00116736	5
chr12:121622257-121695157	P2RX4	12	121622257	121695157	rs2686386	chr12:121639657	1.05633	DYNLL1	ENSG00000088986	216	0.00379161	0.789192	7.89816e-05	0.0162487	0.190689	1	0.800926	2.96559	Excitatory neurons	eQTL	pvalue	0.69658	5
chr19:19324669-19795669	GATAD2A	19	19324669	19795669	rs1858999	chr19:19497669	1.06237	GATAD2A	ENSG00000167491	543	8.27521e-09	0.744583	7.21631e-10	0.0647399	0.190677	-1	0.174954	0.929608	Oligodendrocytes	eQTL	pvalue	0.995363	1
chr14:103849569-104537569	PPP1R13B	14	103849569	104537569	rs10873538	chr14:104255569	0.93876	PPP1R13B	ENSG00000088808	1116	3.00058e-09	0.71319	4.05427e-10	0.096173	0.190637	-1	0.125448	0.798285	Oligodendrocytes	eQTL	pvalue	0.976929	2
chr1:146698465-146984365	BCL9	1	146698465	146984365	rs61838369	chr1:146964465	0.94734	NBPF12	ENSG00000268043	337	0.0368799	0.678933	0.00483037	0.0887331	0.190624	-1	0.109792	0.892514	Excitatory neurons	eQTL	pvalue	0.210636	NA
chr8:103633805-103701105	KLF10	8	103633805	103701105	rs7002992	chr8:103676605	1.04959	UBR5	ENSG00000104517	145	0.00168153	0.796673	2.36357e-05	0.0110075	0.190615	-1	0.131034	0.410861	Inhibitory neurons	eQTL	pvalue	1	1
chr12:123229466-123919466	MPHOSPH9	12	123229466	123919466	rs75037792	chr12:123716466	0.89709	RSRC2	ENSG00000111011	686	9.69762e-18	0.729653	1.06256e-18	0.0797569	0.19059	1	0.758017	1.91384	Inhibitory neurons	eQTL	pvalue	0.992877	1
chr3:49896408-51691408	CACNA2D2	3	49896408	51691408	rs11917680	chr3:50471408	1.05834	RBM5	ENSG00000003756	1305	0.000221842	0.702075	3.39095e-05	0.107124	0.190545	-1	0.402299	0.907448	Pericytes	eQTL	pvalue	0.999999	1
chr9:96150673-96395373	FAM120A	9	96150673	96395373	rs6479487	chr9:96237373	0.94299	FAM120AOS	ENSG00000188938	540	0.00253236	0.751343	0.000187956	0.0555755	0.190362	1	0.801852	1.18841	Astrocytes	eQTL	pvalue	0.514391	6
chr5:137598607-137813807	REEP2	5	137598607	137813807	rs740076	chr5:137788607	0.95762	DNAJC18	ENSG00000170464	46	0.00657301	0.799236	3.46834e-05	0.00402715	0.190129	-1	0.0434783	0.585021	Excitatory neurons	eQTL	pvalue	0.00546933	6
chr7:85575263-86594263	GRM3	7	85575263	86594263	rs6943762	chr7:86403263	1.10882	ADAM22	ENSG00000008277	34	0.0393965	0.767641	0.000158437	0.00289724	0.189906	-1	0.735294	0.59383	Astrocytes	eQTL	pvalue	0.999389	2
chr8:144792601-144940101	IQANK1	8	144792601	144940101	rs11136325	chr8:144870701	1.05443	HSF1	ENSG00000185122	170	0.000956704	0.793704	1.88511e-05	0.0154495	0.189871	1	0.729412	1.47374	Oligodendrocytes	eQTL	pvalue	0.586374	2
chr3:48182866-52792866	CACNA2D2	3	48182866	52792866	rs11715134	chr3:50552866	0.93361	IFRD2	ENSG00000214706	2141	0.000216866	0.686538	3.90277e-05	0.123361	0.189846	-1	0.696871	0.981369	Endothelial cells	eQTL	pvalue	5.5261e-06	7
chr12:121092544-121485544	HNF1A	12	121092544	121485544	rs2649999	chr12:121380544	1.05075	DYNLL1	ENSG00000088986	853	0.00166355	0.733522	0.000170073	0.0748017	0.189843	-1	0.490035	0.727775	Astrocytes	eQTL	pvalue	0.69658	5
chr19:50037927-50204327	IRF3 - BCL2L12	19	50037927	50204327	rs2304205	chr19:50168927	1.07294	VRK3	ENSG00000105053	227	1.14104e-08	0.769919	6.01505e-10	0.0403968	0.189684	1	0.929515	1.17444	OPCs / COPs	eQTL	pvalue	1.57414e-06	7
chr19:50037927-50204327	IRF3 - BCL2L12	19	50037927	50204327	rs2304205	chr19:50168927	1.07294	BCAT2	ENSG00000105552	227	1.16274e-08	0.784555	3.85622e-10	0.0258302	0.189615	1	0.638767	1.32949	Oligodendrocytes	eQTL	pvalue	1.71339e-11	7
chr18:53149017-53478117	TCF4	18	53149017	53478117	rs9636107	chr18:53200117	0.94092	TXNL1	ENSG00000091164	194	1.45546e-06	0.792359	3.36305e-08	0.018119	0.18952	1	0.896907	1.22785	Microglia	eQTL	pvalue	0.956026	2
chr16:4447786-4737486	DNAJA3	16	4447786	4737486	rs8048039	chr16:4498486	1.05022	NAA60	ENSG00000122390	55	0.0119233	0.789287	0.000142622	0.00925173	0.189395	-1	0.0363636	0.854734	Pericytes	eQTL	pvalue	0.908883	4
chr6:108864184-109031184	FOXO3	6	108864184	109031184	rs2153960	chr6:108988184	1.05274	ARMC2	ENSG00000118690	184	0.000263962	0.786427	8.11186e-06	0.0239785	0.189322	1	0.777174	1.14555	OPCs / COPs	eQTL	pvalue	2.20161e-08	5
chr6:124978913-125076213	NKAIN2	6	124978913	125076213	rs1542560	chr6:125004513	0.95801	HDDC2	ENSG00000111906	144	0.022177	0.777714	0.000304467	0.0104879	0.189316	1	0.9375	1.35607	Endothelial cells	eQTL	pvalue	0.00127336	7
chr16:66744206-66977106	CDH16	16	66744206	66977106	rs77463171	chr16:66942206	0.86373	PDP2	ENSG00000172840	257	0.0426735	0.729032	0.00216625	0.0368188	0.189309	-1	0.22179	0.805084	Inhibitory neurons	eQTL	pvalue	1.86119e-05	6
chr8:38014506-38344506	LETM2	8	38014506	38344506	rs7816998	chr8:38257506	1.0595	ERLIN2	ENSG00000147475	305	1.78854e-05	0.750833	1.43114e-06	0.0598903	0.189257	-1	0.0819672	0.927367	Astrocytes	eQTL	pvalue	0.111582	5
chr6:24989493-30509493	ZNF184	6	24989493	30509493	rs13195636	chr6:27509493	1.2343	MRPS18B	ENSG00000204568	5523	1.50645e-26	0.459636	1.15138e-26	0.35111	0.189254	-1	0.183053	0.883307	OPCs / COPs	eQTL	pvalue	0.000565209	6
chr2:200386767-200753767	FTCDNL1	2	200386767	200753767	rs76432012	chr2:200576767	1.10594	TYW5	ENSG00000162971	457	2.46576e-10	0.778298	1.03525e-11	0.0324876	0.189215	1	0.315098	1.02168	Oligodendrocytes	eQTL	pvalue	2.19729e-07	7
chr19:50037927-50204327	IRF3 - BCL2L12	19	50037927	50204327	rs2304205	chr19:50168927	1.07294	PRMT1	ENSG00000126457	227	1.17146e-08	0.790442	3.0444e-10	0.0203528	0.189205	1	0.792952	2.10533	Excitatory neurons	eQTL	pvalue	0.993588	1
chr22:42224991-42688991	SEPTIN3	22	42224991	42688991	rs5751191	chr22:42370991	0.94252	SREBF2	ENSG00000198911	757	2.42688e-07	0.738854	2.37085e-08	0.0719906	0.189156	-1	0.195509	0.774634	Oligodendrocytes	eQTL	pvalue	0.996272	2
chr2:174927432-175175752	OLA1	2	174927432	175175752	rs9287971	chr2:174931752	0.95523	MAP3K20	ENSG00000091436	31	0.0493593	0.7573	0.00028738	0.00422033	0.188833	1	0.935484	1.22346	Microglia	eQTL	pvalue	NA	4
chr3:48182866-52792866	CACNA2D2	3	48182866	52792866	rs11715134	chr3:50552866	0.93361	SPCS1	ENSG00000114902	965	9.83859e-16	0.675105	1.98829e-16	0.136244	0.188651	-1	0.176166	0.50654	Excitatory neurons	eQTL	pvalue	0.118911	7
chr22:42218201-42715301	TCF20	22	42218201	42715301	rs76462269	chr22:42680201	1.07638	SREBF2	ENSG00000198911	824	2.41842e-07	0.736288	2.47669e-08	0.0752145	0.188498	-1	0.205097	0.774634	Oligodendrocytes	eQTL	pvalue	0.996272	2
chr20:37277194-37512694	PPP1R16B	20	37277194	37512694	rs6065094	chr20:37453194	0.93857	CTNNBL1	ENSG00000132792	99	0.00677823	0.797148	6.91381e-05	0.00794287	0.188062	1	0.343434	1.27917	Astrocytes	eQTL	pvalue	0.2858	3
chr3:48182866-52792866	CACNA2D2	3	48182866	52792866	rs11715134	chr3:50552866	0.93361	NEK4	ENSG00000114904	939	8.29394e-16	0.569114	3.54283e-16	0.242914	0.187972	1	0.699681	1.24615	Astrocytes	eQTL	pvalue	1.2165e-12	7
chr14:103720420-104007320	EIF5	14	103720420	104007320	rs12432904	chr14:103812320	1.04949	ZFYVE21	ENSG00000100711	551	0.00069424	0.763159	4.41927e-05	0.0483921	0.187711	-1	0.341198	0.9331	Oligodendrocytes	eQTL	pvalue	0.713443	4
chr1:60897225-61128125	NFIA	1	60897225	61128125	rs3900555	chr1:61063225	0.9582	AC099792.1	ENSG00000231252	305	0.00835272	0.75476	0.000542791	0.0488596	0.187484	-1	0.170492	0.771612	Astrocytes	eQTL	pvalue	NA	NA
chr5:59985980-60854980	ZSWIM6	5	59985980	60854980	rs7701440	chr5:60620980	0.93819	ELOVL7	ENSG00000164181	1225	3.24243e-10	0.406036	3.24749e-10	0.406483	0.18748	1	0.835918	1.0164	Oligodendrocytes	eQTL	pvalue	0.00156092	5
chr6:24989493-30509493	ZNF184	6	24989493	30509493	rs13195636	chr6:27509493	1.2343	MICA	ENSG00000204520	705	4.0057e-20	0.764018	2.5589e-21	0.0486194	0.187362	-1	0.123404	0.574501	Microglia	eQTL	pvalue	0.00037802	5
chr3:63715734-64115734	ATXN7	3	63715734	64115734	rs704364	chr3:63874734	1.05159	SYNPR	ENSG00000163630	496	0.000233334	0.756795	1.7199e-05	0.0555958	0.187359	-1	0.189516	0.798939	Excitatory neurons	eQTL	pvalue	0.171706	5
chr2:27501538-28325538	MRPL33 - RBKS	2	27501538	28325538	rs12474906	chr2:28033538	1.05844	WDR43	ENSG00000163811	156	0.00651537	0.788313	0.000149038	0.0178454	0.187177	-1	0.141026	0.825813	OPCs / COPs	eQTL	pvalue	0.998942	1
chr11:46071598-48441598	MYBPC3	11	46071598	48441598	rs3729986	chr11:47371598	0.91567	AMBRA1	ENSG00000110497	1524	3.82199e-11	0.685764	7.09757e-12	0.127162	0.187074	1	0.81168	1.33189	Oligodendrocytes	eQTL	pvalue	0.999972	1
chr2:73129995-73172395	EMX1	2	73129995	73172395	rs999494	chr2:73157395	1.05929	CCT7	ENSG00000135624	48	0.00625184	0.801176	4.47407e-05	0.00554656	0.186981	1	0.958333	1.47294	Endothelial cells	eQTL	pvalue	0.989845	2
chr15:43541313-44475313	FRMD5	15	43541313	44475313	rs2929278	chr15:44250313	1.06386	CTDSPL2	ENSG00000137770	535	6.14664e-06	0.759815	4.3273e-07	0.053305	0.186874	-1	0.198131	0.861585	OPCs / COPs	eQTL	pvalue	0.995978	1
chr11:46235189-47373189	CREB3L1	11	46235189	47373189	rs12285419	chr11:46343189	0.92201	ACP2	ENSG00000134575	1031	3.71638e-11	0.666814	8.17957e-12	0.146576	0.18661	-1	0.218235	0.806243	OPCs / COPs	eQTL	pvalue	0.000525977	5
chr12:2275658-2440458	CACNA1C	12	2275658	2440458	rs10774034	chr12:2330458	0.92008	FKBP4	ENSG00000004478	311	4.38766e-17	0.785236	1.59258e-18	0.0283151	0.186449	1	0.893891	1.1209	Endothelial cells	eQTL	pvalue	0.927473	3
chr18:77547512-77580712	KCNG2	18	77547512	77580712	rs7238071	chr18:77579812	0.93904	PQLC1	ENSG00000122490	44	6.74988e-08	0.807169	5.50623e-10	0.00639807	0.186433	-1	0.25	0.857978	Microglia	eQTL	pvalue	0.000252469	6
chr7:104472253-105088253	LHFPL3	7	104472253	105088253	rs2252074	chr7:104594253	0.94148	EFCAB10	ENSG00000185055	791	3.11396e-09	0.694716	5.33804e-10	0.118904	0.18638	1	0.642225	1.07634	Excitatory neurons	eQTL	pvalue	0.100687	8
chr16:89392580-89682380	CPNE7	16	89392580	89682380	rs352935	chr16:89648580	0.956	VPS9D1	ENSG00000075399	489	0.010401	0.762959	0.00054548	0.0398272	0.186267	-1	0.0899796	0.74272	Inhibitory neurons	eQTL	pvalue	0.00176648	8
chr1:200874225-201055925	KIF21B	1	200874225	201055925	rs12126806	chr1:200963825	1.05117	RNPEP	ENSG00000176393	221	0.0208204	0.761914	0.000833758	0.030325	0.186107	1	0.791855	1.15884	Excitatory neurons	eQTL	pvalue	4.80666e-11	8
chr11:27996381-28741181	METTL15	11	27996381	28741181	rs10767734	chr11:28642381	1.05222	METTL15	ENSG00000169519	765	0.000103442	0.762753	6.94807e-06	0.0510473	0.18609	1	0.903268	1.22953	Microglia	eQTL	pvalue	0.000155431	8
chr21:16349283-16442303	NRIP1	21	16349283	16442303	rs9975024	chr21:16439883	0.95285	HSPA13	ENSG00000155304	131	0.00157555	0.803488	1.83587e-05	0.00917667	0.185742	1	0.587786	1.25679	Endothelial cells	eQTL	pvalue	0.00188637	4
chr11:65352055-65662755	PCNX3	11	65352055	65662755	rs58950470	chr11:65383755	0.9519	KAT5	ENSG00000172977	500	0.0029861	0.744577	0.000267527	0.0665215	0.185648	-1	0.204	0.899157	Endothelial cells	eQTL	pvalue	0.471178	3
chr5:138925988-139086688	CXXC5	5	138925988	139086688	rs9687282	chr5:139065988	0.95256	APBB3	ENSG00000113108	116	0.00358314	0.779361	0.000145102	0.0313754	0.185535	1	0.698276	1.07353	Inhibitory neurons	eQTL	pvalue	1.54051e-05	6
chr22:51078291-51139391	SHANK3	22	51078291	51139391	rs6010045	chr22:51103091	0.95342	PIM3	ENSG00000198355	81	0.0119643	0.793687	0.000134811	0.00875761	0.185456	1	0.901235	1.06909	Astrocytes	eQTL	pvalue	0.937121	1
chr5:137450170-137948170	HSPA9	5	137450170	137948170	rs10117	chr5:137892170	1.05707	NME5	ENSG00000112981	562	1.64216e-06	0.746546	1.50206e-07	0.0681001	0.185352	-1	0.190391	0.762289	Excitatory neurons	eQTL	pvalue	0.570641	8
chr16:29826922-30380922	TAOK2	16	29826922	30380922	rs3814883	chr16:29994922	1.06279	NPIPB13	ENSG00000198064	386	2.32572e-09	0.777576	1.11673e-10	0.0371512	0.185272	-1	0.178756	0.644295	Pericytes	eQTL	pvalue	NA	NA
chr2:200856831-201247531	SPATS2L	2	200856831	201247531	rs140001745	chr2:201199831	1.11293	TYW5	ENSG00000162971	585	1.15418e-11	0.772283	6.37204e-13	0.0424514	0.185266	-1	0.297436	0.655819	Oligodendrocytes	eQTL	pvalue	2.19729e-07	7
chr12:121622257-121695157	P2RX4	12	121622257	121695157	rs2686386	chr12:121639657	1.05633	SRSF9	ENSG00000111786	216	0.00379443	0.78978	0.000102245	0.0210962	0.185228	1	0.634259	1.20414	Microglia	eQTL	pvalue	0.819639	3
chr14:103720420-104007320	EIF5	14	103720420	104007320	rs12432904	chr14:103812320	1.04949	ATP5MPL	ENSG00000156411	551	0.000699566	0.769013	4.11555e-05	0.0450559	0.18519	-1	0.0653358	0.811863	OPCs / COPs	eQTL	pvalue	NA	3
chr5:49406710-50161710	EMB	5	49406710	50161710	rs8175378	chr5:49478710	1.05422	EMB	ENSG00000170571	1547	1.41429e-05	0.642419	3.79927e-06	0.172391	0.185172	1	0.893342	1.21751	Excitatory neurons	eQTL	pvalue	6.39337e-05	9
chr12:99362881-99691881	ANKS1B	12	99362881	99691881	rs529486	chr12:99539881	0.94753	APAF1	ENSG00000120868	439	0.00702495	0.739702	0.000643532	0.0675765	0.185053	-1	0.0888383	0.870093	Microglia	eQTL	pvalue	3.82072e-05	3
chr12:121092544-121485544	HNF1A	12	121092544	121485544	rs2649999	chr12:121380544	1.05075	CABP1	ENSG00000157782	853	0.00165703	0.730646	0.000187468	0.0824765	0.185033	-1	0.365768	0.91113	Endothelial cells	eQTL	pvalue	0.994401	2
chr12:122483850-122796850	MLXIP	12	122483850	122796850	rs143116451	chr12:122523850	0.95715	CLIP1	ENSG00000130779	483	0.00105923	0.755306	8.23848e-05	0.058561	0.184991	1	0.801242	1.09451	Oligodendrocytes	eQTL	pvalue	0.968496	2
chr3:48182866-52792866	CACNA2D2	3	48182866	52792866	rs11715134	chr3:50552866	0.93361	RPL29	ENSG00000162244	1455	1.05211e-15	0.721935	1.36175e-16	0.0932556	0.184809	1	0.571821	1.19112	OPCs / COPs	eQTL	pvalue	0.597262	6
chr7:71436998-71872898	CALN1	7	71436998	71872898	rs2944821	chr7:71795998	1.04896	TYW1B	ENSG00000277149	913	0.00013637	0.699712	2.25267e-05	0.115399	0.184729	-1	0.312158	0.896561	Excitatory neurons	eQTL	pvalue	8.11613e-09	NA
chr8:144792601-144940101	IQANK1	8	144792601	144940101	rs11136325	chr8:144870701	1.05443	PPP1R16A	ENSG00000160972	170	0.000947714	0.786245	3.40421e-05	0.0280574	0.184716	1	0.976471	1.08954	Inhibitory neurons	eQTL	pvalue	0.0476703	4
chr15:89732950-89946950	FANCI	15	89732950	89946950	rs2238304	chr15:89843950	1.05085	IDH2	ENSG00000182054	327	5.72059e-05	0.747807	5.17396e-06	0.0674504	0.18468	-1	0.281346	0.886653	Inhibitory neurons	eQTL	pvalue	0.376558	2
chr17:43463839-44888839	KANSL1	17	43463839	44888839	rs2532240	chr17:44265839	1.05348	ACBD4	ENSG00000181513	2526	4.51244e-06	0.242896	1.06379e-05	0.572432	0.184656	1	0.933492	1.17478	Excitatory neurons	eQTL	pvalue	1.82643e-05	6
chr18:52788348-53583348	TCF4	18	52788348	53583348	rs74914300	chr18:53010348	0.85214	TXNL1	ENSG00000091164	328	1.40362e-06	0.787777	4.94699e-08	0.0275801	0.184642	1	0.777439	1.22785	Microglia	eQTL	pvalue	0.956026	2
chr2:198143568-198954568	COQ10B	2	198143568	198954568	rs2914983	chr2:198314568	1.06481	MOB4	ENSG00000115540	903	1.74992e-09	0.729978	2.05189e-10	0.0854099	0.184612	-1	0.0487265	0.849871	Astrocytes	eQTL	pvalue	0.777833	2
chr3:52214905-53251905	ITIH1	3	52214905	53251905	rs2710323	chr3:52815905	1.07745	RAD54L2	ENSG00000164080	368	2.92953e-12	0.777378	1.44121e-13	0.0380592	0.184563	1	0.586957	1.3641	Astrocytes	eQTL	pvalue	0.999999	1
chr5:146188724-146431124	PPP2R2B	5	146188724	146431124	rs1126057	chr5:146335724	0.95829	LARS	ENSG00000133706	370	0.0182309	0.75942	0.000890984	0.0369299	0.184528	1	0.924324	1.37322	Inhibitory neurons	eQTL	pvalue	2.27045e-05	3
chr16:4447786-4737486	DNAJA3	16	4447786	4737486	rs8048039	chr16:4498486	1.05022	C16orf89	ENSG00000153446	391	0.00162459	0.755148	0.000126424	0.0585804	0.18452	-1	0.138107	0.83455	Pericytes	eQTL	pvalue	2.03997e-14	9
chr7:110584912-111270912	IMMP2L	7	110584912	111270912	rs38752	chr7:111078912	1.06184	IFRD1	ENSG00000006652	275	2.07369e-07	0.79433	5.57466e-09	0.0211693	0.184501	1	0.792727	1.21038	Inhibitory neurons	eQTL	pvalue	0.105462	4
chr3:48182866-52792866	CACNA2D2	3	48182866	52792866	rs11715134	chr3:50552866	0.93361	PBRM1	ENSG00000163939	972	1.0657e-15	0.73126	1.2328e-16	0.084408	0.184332	1	0.837449	1.18086	Oligodendrocytes	eQTL	pvalue	1	1
chr20:37272569-37517069	PPP1R16B	20	37272569	37517069	rs56245805	chr20:37489569	0.93062	CTNNBL1	ENSG00000132792	106	0.0065638	0.800728	7.03248e-05	0.00839479	0.184243	1	0.386792	1.27917	Astrocytes	eQTL	pvalue	0.2858	3
chr22:39872166-40091566	CACNA1I	22	39872166	40091566	rs732381	chr22:40051166	0.93885	MIEF1	ENSG00000100335	336	6.9234e-06	0.786236	2.64854e-07	0.0298936	0.183863	-1	0.369048	0.698068	Excitatory neurons	eQTL	pvalue	0.0628938	4
chr17:43463839-44888839	KANSL1	17	43463839	44888839	rs2532240	chr17:44265839	1.05348	NMT1	ENSG00000136448	2168	9.03412e-06	0.46133	6.95199e-06	0.354822	0.183832	1	0.944649	1.17136	Astrocytes	eQTL	pvalue	0.998501	1
chr1:149999398-151011398	VPS45	1	149999398	151011398	rs12138231	chr1:150115398	0.9351	C1orf56	ENSG00000143443	1434	0.000353983	0.714456	5.03425e-05	0.101424	0.183715	-1	0.111576	0.978275	OPCs / COPs	eQTL	pvalue	0.00131728	9
chr1:200250087-200465287	ZNF281	1	200250087	200465287	rs4915203	chr1:200383087	1.05169	TMEM9	ENSG00000116857	396	0.000888209	0.784621	3.50714e-05	0.0307975	0.183658	1	0.785354	1.67324	Excitatory neurons	eQTL	pvalue	0.29854	7
chr9:36301028-36500928	CLTA	9	36301028	36500928	rs2381411	chr9:36319928	0.956	GRHPR	ENSG00000137106	65	0.0848842	0.716389	0.00161586	0.0134535	0.183657	-1	0.123077	0.795844	Astrocytes	eQTL	pvalue	0.00013344	7
chr12:72210613-72322413	TBC1D15	12	72210613	72322413	rs12301769	chr12:72231313	0.91962	RAB21	ENSG00000080371	175	7.9066e-05	0.795531	2.08147e-06	0.0207592	0.183629	-1	0.262857	0.913449	Oligodendrocytes	eQTL	pvalue	0.882342	4
chr5:138925988-139086688	CXXC5	5	138925988	139086688	rs9687282	chr5:139065988	0.95256	NDUFA2	ENSG00000131495	59	0.00370332	0.805402	3.41535e-05	0.00724414	0.183616	-1	0.0847458	0.803654	Astrocytes	eQTL	pvalue	0.339537	4
chr6:24989493-30509493	ZNF184	6	24989493	30509493	rs13195636	chr6:27509493	1.2343	MRPS18B	ENSG00000204568	5523	1.66053e-26	0.506646	1.01606e-26	0.30983	0.183524	-1	0.281912	0.939259	Pericytes	eQTL	pvalue	0.000565209	6
chr17:43463839-44888839	KANSL1	17	43463839	44888839	rs2532240	chr17:44265839	1.05348	PLEKHM1	ENSG00000225190	2842	2.31906e-08	0.00145287	1.30128e-05	0.815058	0.183476	1	0.959536	1.12404	Oligodendrocytes	eQTL	pvalue	0.840543	3
chr19:50037927-50204327	IRF3 - BCL2L12	19	50037927	50204327	rs2304205	chr19:50168927	1.07294	PLEKHA4	ENSG00000105559	227	1.18127e-08	0.797058	2.91953e-10	0.0195161	0.183426	1	0.863436	1.3885	Endothelial cells	eQTL	pvalue	4.74253e-09	5
chr18:52992458-53630258	TCF4	18	52992458	53630258	rs72934602	chr18:53568458	1.10871	TXNL1	ENSG00000091164	432	1.39413e-06	0.782719	6.06454e-08	0.0338653	0.183415	1	0.731481	1.22785	Microglia	eQTL	pvalue	0.956026	2
chr1:35592110-36614110	AGO1	1	35592110	36614110	rs581459	chr1:36375110	1.07713	TFAP2E	ENSG00000116819	304	0.000959299	0.792195	2.8722e-05	0.0235355	0.183281	-1	0.345395	0.888415	OPCs / COPs	eQTL	pvalue	0.000972259	7
chr10:104157667-104568267	C10orf95	10	104157667	104568267	rs3929747	chr10:104214267	1.06577	SFXN2	ENSG00000156398	694	5.58532e-17	0.643294	1.50737e-17	0.173429	0.183277	-1	0.338617	0.979118	Excitatory neurons	eQTL	pvalue	0.00108457	5
chr1:200874225-201055925	KIF21B	1	200874225	201055925	rs12126806	chr1:200963825	1.05117	RNPEP	ENSG00000176393	221	0.0211865	0.775311	0.000543227	0.0196959	0.183263	-1	0.199095	0.816502	Pericytes	eQTL	pvalue	4.80666e-11	8
chr10:18537326-18968326	CACNB2	10	18537326	18968326	rs6482437	chr10:18726326	0.90059	ST8SIA6	ENSG00000148488	551	5.91781e-09	0.77562	3.15952e-10	0.0412273	0.183152	1	0.724138	1.04521	Pericytes	eQTL	pvalue	2.70749e-08	9
chr12:121622257-121695157	P2RX4	12	121622257	121695157	rs2686386	chr12:121639657	1.05633	AC145422.1	ENSG00000256742	216	0.00383396	0.798008	7.27587e-05	0.014961	0.183124	1	0.50463	1.27833	OPCs / COPs	eQTL	pvalue	NA	NA
chr12:121092544-121485544	HNF1A	12	121092544	121485544	rs2649999	chr12:121380544	1.05075	PXN	ENSG00000089159	853	0.00162633	0.717108	0.000222838	0.0980743	0.182968	-1	0.461899	0.859971	Microglia	eQTL	pvalue	0.00656841	3
chr22:39872166-40091566	CACNA1I	22	39872166	40091566	rs732381	chr22:40051166	0.93885	CBY1	ENSG00000100211	286	7.15228e-06	0.790248	2.44249e-07	0.026804	0.18294	-1	0.363636	0.894043	Astrocytes	eQTL	pvalue	0.0274302	9
chr8:4170790-4227290	CSMD1	8	4170790	4227290	8:4180090_T_A	chr8:4180090	1.05411	CSMD1	ENSG00000183117	283	2.46731e-05	0.790505	8.34308e-07	0.0265476	0.182922	-1	0.169611	0.915178	Endothelial cells	eQTL	pvalue	NA	1
chr8:4170790-4227290	CSMD1	8	4170790	4227290	8:4180090_T_A	chr8:4180090	0.93913	CSMD1	ENSG00000183117	283	2.46731e-05	0.790505	8.34308e-07	0.0265476	0.182922	-1	0.169611	0.915178	Endothelial cells	eQTL	pvalue	NA	1
chr10:92689488-92846388	ANKRD1	10	92689488	92846388	rs61857878	chr10:92789488	1.06173	BTAF1	ENSG00000095564	493	0.00645847	0.765687	0.000378622	0.044705	0.182771	-1	0.381339	0.808085	Excitatory neurons	eQTL	pvalue	1	1
chr16:89392580-89682380	CPNE7	16	89392580	89682380	rs352935	chr16:89648580	0.956	PIEZO1	ENSG00000103335	489	0.0104031	0.763114	0.000592913	0.0433104	0.182579	-1	0.271984	0.957675	OPCs / COPs	eQTL	pvalue	0.535969	4
chr12:124390651-124499851	ZNF664 - RFLNA	12	124390651	124499851	rs12311848	chr12:124486851	0.95218	RILPL1	ENSG00000188026	143	0.00102568	0.794769	2.81515e-05	0.0216311	0.182546	1	0.909091	1.24995	Pericytes	eQTL	pvalue	0.0660196	3
chr7:104472253-105088253	LHFPL3	7	104472253	105088253	rs2252074	chr7:104594253	0.94148	SRPK2	ENSG00000135250	791	3.39926e-09	0.758367	2.65712e-10	0.0590971	0.182536	-1	0.193426	0.783285	Oligodendrocytes	eQTL	pvalue	0.997504	2
chr7:104472253-105088253	LHFPL3	7	104472253	105088253	rs2252074	chr7:104594253	0.94148	ORC5	ENSG00000164815	398	3.60712e-09	0.781039	1.69087e-10	0.0364295	0.182532	1	0.819095	1.29203	OPCs / COPs	eQTL	pvalue	2.28835e-05	5
chr20:37266606-37340106	ARHGAP40	20	37266606	37340106	rs220515	chr20:37283506	0.95935	CTNNBL1	ENSG00000132792	116	0.00645906	0.801403	7.87122e-05	0.00958368	0.182475	1	0.422414	1.1944	Astrocytes	eQTL	pvalue	0.2858	3
chr12:121622257-121695157	P2RX4	12	121622257	121695157	rs2686386	chr12:121639657	1.05633	CAMKK2	ENSG00000110931	216	0.00382526	0.796196	8.48254e-05	0.0174733	0.18242	-1	0.685185	0.967287	Oligodendrocytes	eQTL	pvalue	0.503476	3
chr16:66744206-66977106	CDH16	16	66744206	66977106	rs77463171	chr16:66942206	0.86373	E2F4	ENSG00000205250	257	0.0439729	0.751231	0.00124802	0.0211387	0.18241	-1	0.466926	0.821628	Inhibitory neurons	eQTL	pvalue	0.320999	3
chr12:50460835-51221325	ASIC1	12	50460835	51221325	rs578470	chr12:50463325	0.95485	DIP2B	ENSG00000066084	750	0.00924417	0.684789	0.00164979	0.122031	0.182286	-1	0.272	0.842092	OPCs / COPs	eQTL	pvalue	0.999668	1
chr3:48182866-52792866	CACNA2D2	3	48182866	52792866	rs11715134	chr3:50552866	0.93361	BAP1	ENSG00000163930	1044	1.01368e-15	0.695569	1.78368e-16	0.12221	0.182221	1	0.743295	1.43321	Inhibitory neurons	eQTL	pvalue	0.385638	2
chr18:77547512-77580712	KCNG2	18	77547512	77580712	rs7238071	chr18:77579812	0.93904	HSBP1L1	ENSG00000226742	44	6.77998e-08	0.810769	6.03367e-10	0.00703304	0.182198	-1	0.113636	0.788809	Inhibitory neurons	eQTL	pvalue	NA	9
chr16:29826922-30380922	TAOK2	16	29826922	30380922	rs3814883	chr16:29994922	1.06279	INO80E	ENSG00000169592	386	2.32055e-09	0.775848	1.26082e-10	0.041972	0.18218	1	0.598446	1.02168	Pericytes	eQTL	pvalue	0.0174147	6
chr12:122483850-122796850	MLXIP	12	122483850	122796850	rs143116451	chr12:122523850	0.95715	DENR	ENSG00000139726	483	0.00107774	0.768502	6.78446e-05	0.0481957	0.182157	-1	0.0414079	0.708803	Oligodendrocytes	eQTL	pvalue	0.846253	3
chr18:53149017-53478117	TCF4	18	53149017	53478117	rs9636107	chr18:53200117	0.94092	WDR7	ENSG00000091157	194	1.4741e-06	0.802503	2.86616e-08	0.0154214	0.182074	1	0.814433	1.45076	OPCs / COPs	eQTL	pvalue	1	1
chr22:39872166-40091566	CACNA1I	22	39872166	40091566	rs732381	chr22:40051166	0.93885	FAM227A	ENSG00000184949	286	7.17117e-06	0.792336	2.34168e-07	0.0256911	0.181965	1	0.56993	1.18387	Excitatory neurons	eQTL	pvalue	NA	7
chr11:65352055-65662755	PCNX3	11	65352055	65662755	rs58950470	chr11:65383755	0.9519	FAM89B	ENSG00000176973	500	0.00308651	0.769615	0.000181819	0.0451542	0.181963	1	0.806	1.19348	Excitatory neurons	eQTL	pvalue	0.0291385	9
chr3:37874042-37999742	CTDSPL	3	37874042	37999742	rs71323641	chr3:37952542	1.06972	GOLGA4	ENSG00000144674	142	0.0117053	0.790419	0.00023549	0.0157199	0.181921	1	0.93662	1.35641	Inhibitory neurons	eQTL	pvalue	2.26165e-09	3
chr19:11341016-11431116	TSPAN16	19	11341016	11431116	rs322128	chr19:11402416	0.94488	DNM2	ENSG00000079805	201	0.000733364	0.798853	1.72971e-05	0.01866	0.181737	-1	0.189055	0.775085	OPCs / COPs	eQTL	pvalue	0.999969	1
chr11:65352055-65662755	PCNX3	11	65352055	65662755	rs58950470	chr11:65383755	0.9519	C11orf68	ENSG00000175573	500	0.00308096	0.76823	0.000189127	0.0469769	0.181523	1	0.752	1.10291	Endothelial cells	eQTL	pvalue	0.409499	5
chr3:52214905-53251905	ITIH1	3	52214905	53251905	rs2710323	chr3:52815905	1.07745	SELENOK	ENSG00000113811	602	1.05069e-13	0.733865	1.21606e-14	0.0847552	0.18138	1	0.755814	1.49077	Oligodendrocytes	eQTL	pvalue	NA	9
chr4:170200312-170653312	NEK1	4	170200312	170653312	rs61405217	chr4:170322312	1.05338	PALLD	ENSG00000129116	386	1.4896e-05	0.781312	7.15904e-07	0.0373686	0.181304	-1	0.139896	0.715837	Microglia	eQTL	pvalue	6.63952e-05	3
chr4:698290-828700	PCGF3	4	698290	828700	rs35734242	chr4:706700	0.95132	DGKQ	ENSG00000145214	392	0.0006843	0.778523	3.4879e-05	0.0395003	0.181258	-1	0.303571	0.85357	Excitatory neurons	eQTL	pvalue	0.00119402	4
chr3:48182866-52792866	CACNA2D2	3	48182866	52792866	rs11715134	chr3:50552866	0.93361	MANF	ENSG00000145050	1698	2.92281e-12	0.691676	5.37887e-13	0.127108	0.181216	-1	0.396938	0.98219	Microglia	eQTL	pvalue	0.327003	8
chr17:1225925-1373325	YWHAE	17	1225925	1373325	rs3752827	chr17:1265325	1.05359	NXN	ENSG00000167693	416	0.000166521	0.78943	6.19729e-06	0.0291984	0.181199	-1	0.173077	0.759831	Astrocytes	eQTL	pvalue	0.860637	1
chr4:80186401-80255301	NAA11	4	80186401	80255301	rs28454198	chr4:80204001	1.0498	BMP2K	ENSG00000138756	60	0.000399108	0.811363	3.57675e-06	0.00709017	0.181144	-1	0.0666667	0.634542	Microglia	eQTL	pvalue	0.00191652	2
chr5:139729328-140350328	PCDHA1	5	139729328	140350328	rs10069930	chr5:140163328	1.04949	NDUFA2	ENSG00000131495	756	2.95702e-05	0.715183	4.29334e-06	0.103657	0.181126	-1	0.132275	0.713242	Microglia	eQTL	pvalue	0.339537	4
chr22:41081556-42201556	EP300	22	41081556	42201556	rs9607782	chr22:41587556	0.93007	SLC25A17	ENSG00000100372	1384	1.1053e-07	0.651375	2.84544e-08	0.167506	0.181119	-1	0.300578	0.869825	Excitatory neurons	eQTL	pvalue	0.0241848	6
chr22:42224991-42688991	SEPTIN3	22	42224991	42688991	rs5751191	chr22:42370991	0.94252	SMDT1	ENSG00000183172	757	2.08811e-07	0.635716	6.02622e-08	0.183285	0.180999	1	0.626156	1.1518	Inhibitory neurons	eQTL	pvalue	0.16335	9
chr11:46071598-48441598	MYBPC3	11	46071598	48441598	rs3729986	chr11:47371598	0.91567	C11orf49	ENSG00000149179	1937	3.44869e-11	0.618785	1.11734e-11	0.200299	0.180916	-1	0.239546	0.959976	OPCs / COPs	eQTL	pvalue	5.45468e-07	8
chr12:57257814-57490104	NAB2	12	57257814	57490104	rs324017	chr12:57487814	0.94526	TSPAN31	ENSG00000135452	377	3.61265e-05	0.762477	2.69261e-06	0.0566489	0.180835	-1	0.538462	0.826373	Astrocytes	eQTL	pvalue	0.327259	4
chr3:53228354-53553354	CACNA1D	3	53228354	53553354	rs13080668	chr3:53443354	1.05792	GNL3	ENSG00000163938	549	1.15517e-05	0.764037	8.36345e-07	0.0551357	0.180815	1	0.70674	1.17986	OPCs / COPs	eQTL	pvalue	1.5396e-09	8
chr6:43076575-43258275	CUL9	6	43076575	43258275	rs113113059	chr6:43160375	1.06332	XPO5	ENSG00000124571	247	1.38176e-05	0.79944	3.45137e-07	0.0197877	0.180759	1	0.773279	1.32783	OPCs / COPs	eQTL	pvalue	0.999999	1
chr22:42224991-42688991	SEPTIN3	22	42224991	42688991	rs5751191	chr22:42370991	0.94252	SMDT1	ENSG00000183172	757	2.33643e-07	0.711316	3.55128e-08	0.107937	0.180747	-1	0.24967	0.716329	Endothelial cells	eQTL	pvalue	0.16335	9
chr17:1225925-1373325	YWHAE	17	1225925	1373325	rs3752827	chr17:1265325	1.05359	SMYD4	ENSG00000186532	416	0.000165829	0.786148	7.00045e-06	0.0330065	0.180673	-1	0.235577	0.833231	Endothelial cells	eQTL	pvalue	2.00564e-11	7
chr22:42224991-42688991	SEPTIN3	22	42224991	42688991	rs5751191	chr22:42370991	0.94252	SERHL2	ENSG00000183569	757	2.44728e-07	0.745065	2.44749e-08	0.0743324	0.180602	1	0.822985	1.19239	Excitatory neurons	eQTL	pvalue	1.16698e-11	10
chr2:134839542-134916802	MGAT5	2	134839542	134916802	rs6430492	chr2:134841002	1.0594	CCNT2	ENSG00000082258	153	0.000189972	0.80603	3.15004e-06	0.0131847	0.180593	1	0.764706	1.20522	Pericytes	eQTL	pvalue	0.498104	2
chr11:65352055-65662755	PCNX3	11	65352055	65662755	rs58950470	chr11:65383755	0.9519	FRMD8	ENSG00000126391	500	0.00311966	0.777879	0.000154456	0.0383328	0.180514	-1	0.544	0.944435	Endothelial cells	eQTL	pvalue	0.0842909	3
chr16:66744206-66977106	CDH16	16	66744206	66977106	rs77463171	chr16:66942206	0.86373	CTCF	ENSG00000102974	257	0.0439793	0.75134	0.00135267	0.0229286	0.1804	1	0.914397	1.11143	Oligodendrocytes	eQTL	pvalue	0.997925	1
chr22:42218201-42715301	TCF20	22	42218201	42715301	rs76462269	chr22:42680201	1.07638	SMDT1	ENSG00000183172	824	2.08092e-07	0.633538	6.11808e-08	0.186085	0.180377	1	0.625	1.1518	Inhibitory neurons	eQTL	pvalue	0.16335	9
chr12:99362881-99691881	ANKS1B	12	99362881	99691881	rs529486	chr12:99539881	0.94753	IKBIP	ENSG00000166130	439	0.00724324	0.762687	0.000470134	0.0493232	0.180277	-1	0.209567	0.782024	Microglia	eQTL	pvalue	9.59326e-05	8
chr8:26119047-26279847	BNIP3L	8	26119047	26279847	rs3808581	chr8:26250047	0.9352	PPP2R2A	ENSG00000221914	206	9.72033e-07	0.773163	5.88192e-08	0.0466051	0.180231	1	0.509709	1.34791	Excitatory neurons	eQTL	pvalue	0.959643	1
chr1:66279118-66553118	PDE4B	1	66279118	66553118	rs6588168	chr1:66324118	0.95228	DNAJC6	ENSG00000116675	489	0.000132545	0.785063	5.86961e-06	0.0345853	0.180214	1	0.725971	1.33482	Astrocytes	eQTL	pvalue	0.999188	1
chr2:172943889-173009089	DLX2	2	172943889	173009089	rs62184960	chr2:172974789	1.07229	RAPGEF4	ENSG00000091428	137	0.00355239	0.80536	4.85583e-05	0.0108284	0.18021	-1	0.364964	0.668224	Microglia	eQTL	pvalue	0.957226	2
chr9:96150673-96395373	FAM120A	9	96150673	96395373	rs6479487	chr9:96237373	0.94299	MIRLET7A1HG	ENSG00000269946	540	0.00260645	0.773326	0.000148208	0.0437926	0.180127	1	0.661111	1.03659	Inhibitory neurons	eQTL	pvalue	NA	NA
chr6:111415689-111951689	REV3L	6	111415689	111951689	rs9487653	chr6:111822689	1.05834	REV3L	ENSG00000009413	766	0.0124742	0.727467	0.00135116	0.0786169	0.180091	1	0.686684	1.33729	Microglia	eQTL	pvalue	1	1
chr2:200536382-201308382	C2orf69 - TYW5	2	200536382	201308382	rs1658810	chr2:200816382	1.08405	TYW5	ENSG00000162971	1059	3.71974e-12	0.742475	3.89242e-13	0.0775141	0.180011	1	0.294618	1.12768	Oligodendrocytes	eQTL	pvalue	2.19729e-07	7
chr22:42218201-42715301	TCF20	22	42218201	42715301	rs76462269	chr22:42680201	1.07638	SMDT1	ENSG00000183172	824	2.32662e-07	0.708342	3.67365e-08	0.111665	0.179993	-1	0.239078	0.716329	Endothelial cells	eQTL	pvalue	0.16335	9
chr12:57257814-57490104	NAB2	12	57257814	57490104	rs324017	chr12:57487814	0.94526	PIP4K2C	ENSG00000166908	377	3.7454e-05	0.790497	1.4084e-06	0.0295455	0.179919	1	0.477454	1.01934	Astrocytes	eQTL	pvalue	0.0133787	4
chr3:37874042-37999742	CTDSPL	3	37874042	37999742	rs71323641	chr3:37952542	1.06972	EPM2AIP1	ENSG00000178567	142	0.0117675	0.794616	0.000202771	0.0135125	0.179901	-1	0.274648	0.930562	Astrocytes	eQTL	pvalue	0.164415	3
chr16:29826922-30380922	TAOK2	16	29826922	30380922	rs3814883	chr16:29994922	1.06279	QPRT	ENSG00000103485	386	2.11791e-09	0.708098	3.35588e-10	0.11202	0.179882	1	0.867876	1.19218	Astrocytes	eQTL	pvalue	0.593366	7
chr3:48182866-52792866	CACNA2D2	3	48182866	52792866	rs11715134	chr3:50552866	0.93361	RBM5	ENSG00000003756	2077	0.000209369	0.662746	4.97006e-05	0.157144	0.179851	-1	0.280212	0.907448	Pericytes	eQTL	pvalue	0.999999	1
chr1:43793084-44482084	PTPRF	1	43793084	44482084	rs11210892	chr1:44100084	1.06983	SVBP	ENSG00000177868	717	7.54953e-11	0.772757	4.66193e-12	0.047539	0.179704	1	0.803347	1.07599	Endothelial cells	eQTL	pvalue	NA	10
chr22:42218201-42715301	TCF20	22	42218201	42715301	rs76462269	chr22:42680201	1.07638	SERHL2	ENSG00000183569	824	2.4351e-07	0.741367	2.59841e-08	0.078929	0.179704	1	0.786408	1.19239	Excitatory neurons	eQTL	pvalue	1.16698e-11	10
chr10:104157667-104568267	C10orf95	10	104157667	104568267	rs3929747	chr10:104214267	1.06577	GBF1	ENSG00000107862	694	6.77456e-17	0.780266	3.49227e-18	0.0400429	0.179692	1	0.64121	1.65948	Oligodendrocytes	eQTL	pvalue	4.12351e-07	3
chr17:1225925-1373325	YWHAE	17	1225925	1373325	rs3752827	chr17:1265325	1.05359	GLOD4	ENSG00000167699	416	0.000163704	0.776077	9.34382e-06	0.0441168	0.179633	-1	0.310096	0.873737	OPCs / COPs	eQTL	pvalue	8.1095e-05	9
chr1:35592110-36614110	AGO1	1	35592110	36614110	rs581459	chr1:36375110	1.07713	AGO4	ENSG00000134698	304	0.000920678	0.760302	7.17569e-05	0.0590776	0.179628	1	0.588816	1.1418	Oligodendrocytes	eQTL	pvalue	0.990044	1
chr7:110584912-111270912	IMMP2L	7	110584912	111270912	rs38752	chr7:111078912	1.06184	IMMP2L	ENSG00000184903	752	3.82819e-08	0.722552	5.19227e-09	0.0978219	0.179626	-1	0.359043	0.792556	Microglia	eQTL	pvalue	0.0407609	7
chr8:26119047-26279847	BNIP3L	8	26119047	26279847	rs3808581	chr8:26250047	0.9352	STMN4	ENSG00000015592	206	1.01056e-06	0.803811	2.11404e-08	0.0166357	0.179553	-1	0.504854	0.863986	Astrocytes	eQTL	pvalue	0.14652	4
chr14:99671784-99751284	BCL11B	14	99671784	99751284	rs1540840	chr14:99733384	1.05654	SETD3	ENSG00000183576	152	0.00160942	0.807082	2.39716e-05	0.0118417	0.179443	1	0.427632	1.0127	Microglia	eQTL	pvalue	0.371891	3
chr8:60476469-61117469	CA8	8	60476469	61117469	rs6984242	chr8:60700469	1.05411	RAB2A	ENSG00000104388	1160	4.13122e-06	0.738381	4.61014e-07	0.0822184	0.179396	1	0.525862	1.38172	Excitatory neurons	eQTL	pvalue	0.970736	1
chr4:118657986-118970986	NDST3	4	118657986	118970986	rs28521069	chr4:118852986	0.95533	SEC24D	ENSG00000150961	359	0.00125292	0.780036	6.3461e-05	0.03933	0.179318	1	0.732591	1.28859	OPCs / COPs	eQTL	pvalue	0.00209421	4
chr17:18911305-19411305	EPN2	17	18911305	19411305	rs4073003	chr17:19148305	1.08394	EPN2	ENSG00000072134	179	2.25778e-06	0.797474	6.6735e-08	0.0233924	0.179131	1	0.743017	1.21747	Microglia	eQTL	pvalue	0.177427	2
chr17:1983774-2237474	SMG6	17	1983774	2237474	rs12943566	chr17:2157774	0.94885	INPP5K	ENSG00000132376	431	2.05996e-05	0.763389	1.55646e-06	0.0575009	0.179088	-1	0.0139211	0.978368	OPCs / COPs	eQTL	pvalue	0.0133887	5
chr1:243512441-244020001	AKT3	1	243512441	244020001	rs61833239	chr1:244010441	0.91916	COX20	ENSG00000203667	18	8.15291e-06	0.819788	1.40414e-08	0.00123291	0.17897	-1	0.0555556	0.606026	Oligodendrocytes	eQTL	pvalue	0.0118854	8
chr7:132811804-133673804	EXOC4	7	132811804	133673804	rs35792732	chr7:132929804	1.06226	CHCHD3	ENSG00000106554	1193	0.00156128	0.744821	0.000156719	0.0745853	0.178876	-1	0.562448	0.892695	Excitatory neurons	eQTL	pvalue	0.0404016	4
chr18:77547512-77580712	KCNG2	18	77547512	77580712	rs7238071	chr18:77579812	0.93904	LINC01896	ENSG00000263146	44	6.81602e-08	0.815079	5.39005e-10	0.00626691	0.178654	-1	0.0681818	0.899352	Astrocytes	eQTL	pvalue	NA	NA
chr18:50526748-51054748	DCC	18	50526748	51054748	rs4632195	chr18:50746748	0.95142	DCC	ENSG00000187323	699	0.00264472	0.76598	0.000182095	0.0525609	0.178632	-1	0.155937	0.945599	Oligodendrocytes	eQTL	pvalue	0.999999	2
chr16:4447786-4737486	DNAJA3	16	4447786	4737486	rs8048039	chr16:4498486	1.05022	MGRN1	ENSG00000102858	391	0.00154325	0.717338	0.000220763	0.102437	0.17846	-1	0.0383632	0.885157	Astrocytes	eQTL	pvalue	0.450178	3
chr22:42224991-42688991	SEPTIN3	22	42224991	42688991	rs5751191	chr22:42370991	0.94252	ACO2	ENSG00000100412	757	2.51591e-07	0.76596	1.83424e-08	0.0556645	0.178375	1	0.797886	1.0281	Microglia	eQTL	pvalue	0.454378	2
chr7:104472253-105088253	LHFPL3	7	104472253	105088253	rs2252074	chr7:104594253	0.94148	ORC5	ENSG00000164815	398	3.64821e-09	0.789938	1.47992e-10	0.0318661	0.178196	1	0.929648	1.09922	Inhibitory neurons	eQTL	pvalue	2.28835e-05	5
chr17:61545779-61579579	ACE	17	61545779	61579579	rs6504163	chr17:61545779	0.95199	MAP3K3	ENSG00000198909	51	0.00129456	0.811418	1.49293e-05	0.00917945	0.178093	1	1	1.17899	Pericytes	eQTL	pvalue	0.999527	2
chr1:243598592-244077592	AKT3	1	243598592	244077592	rs2220276	chr1:243717592	0.95075	COX20	ENSG00000203667	68	8.11176e-06	0.815709	6.35369e-08	0.00621112	0.178072	-1	0.0147059	0.606026	Oligodendrocytes	eQTL	pvalue	0.0118854	8
chr15:89732950-89946950	FANCI	15	89732950	89946950	rs2238304	chr15:89843950	1.05085	IDH2	ENSG00000182054	327	5.9903e-05	0.783064	2.98736e-06	0.0388733	0.178	-1	0.262997	0.576521	Excitatory neurons	eQTL	pvalue	0.376558	2
chr1:149999398-151011398	VPS45	1	149999398	151011398	rs12138231	chr1:150115398	0.9351	MLLT11	ENSG00000213190	1424	0.000408071	0.736612	4.71707e-05	0.0849701	0.177963	1	0.666433	1.77472	Excitatory neurons	eQTL	pvalue	0.473312	8
chr5:137598607-137813807	REEP2	5	137598607	137813807	rs740076	chr5:137788607	0.95762	FAM13B	ENSG00000031003	302	0.00117705	0.795757	3.76307e-05	0.0252628	0.177766	-1	0.271523	0.824497	Astrocytes	eQTL	pvalue	0.900072	2
chr4:698290-828700	PCGF3	4	698290	828700	rs35734242	chr4:706700	0.95132	ZNF718	ENSG00000250312	392	0.000674565	0.767448	4.77509e-05	0.0541481	0.177682	-1	0.191327	0.995058	Pericytes	eQTL	pvalue	NA	NA
chr1:226703701-226921001	STUM	1	226703701	226921001	rs41314284	chr1:226790001	0.92543	COQ8A	ENSG00000163050	341	0.0643835	0.714453	0.00361315	0.0399169	0.177633	-1	0.343109	0.953293	Microglia	eQTL	pvalue	NA	6
chr15:35051907-35080177	ACTC1	15	35051907	35080177	rs2917627	chr15:35072407	0.9412	AQR	ENSG00000021776	127	0.0892397	0.704881	0.00319635	0.0250695	0.177613	-1	0.322835	0.989123	Inhibitory neurons	eQTL	pvalue	0.999999	1
chr22:42218201-42715301	TCF20	22	42218201	42715301	rs76462269	chr22:42680201	1.07638	ACO2	ENSG00000100412	824	2.50488e-07	0.762613	1.96976e-08	0.0597919	0.177595	1	0.742718	1.0281	Microglia	eQTL	pvalue	0.454378	2
chr15:58853995-59412995	ADAM10	15	58853995	59412995	rs11854073	chr15:58972995	1.04655	GTF2A2	ENSG00000140307	658	0.00665961	0.759272	0.000493366	0.0560719	0.177503	1	0.910334	1.15152	Astrocytes	eQTL	pvalue	0.386342	8
chr7:127144471-127788571	SND1	7	127144471	127788571	rs35045093	chr7:127738471	1.05823	RBM28	ENSG00000106344	827	0.00747106	0.746939	0.000677229	0.0675304	0.177383	1	0.659008	1.10676	Oligodendrocytes	eQTL	pvalue	2.04684e-09	5
chr2:201113861-201332961	SPATS2L	2	201113861	201332961	rs1347692	chr2:201297861	1.05106	TYW5	ENSG00000162971	372	5.33937e-10	0.708296	8.6314e-11	0.114323	0.177381	1	0.397849	1.00359	Excitatory neurons	eQTL	pvalue	2.19729e-07	7
chr22:42224991-42688991	SEPTIN3	22	42224991	42688991	rs5751191	chr22:42370991	0.94252	NDUFA6	ENSG00000184983	757	2.42943e-07	0.739631	2.73453e-08	0.0830744	0.177294	1	0.809775	1.04483	Astrocytes	eQTL	pvalue	0.00325949	9
chr12:124390651-124499851	ZNF664 - RFLNA	12	124390651	124499851	rs12311848	chr12:124486851	0.95218	ABCB9	ENSG00000150967	91	0.00263979	0.807328	4.22197e-05	0.0127348	0.177255	-1	0.120879	0.74417	Astrocytes	eQTL	pvalue	0.00290111	4
chr20:48030817-48131617	KCNB1	20	48030817	48131617	rs11696755	chr20:48105317	0.93679	B4GALT5	ENSG00000158470	209	5.44755e-05	0.798439	1.66844e-06	0.0242769	0.177228	1	0.899522	1.25057	OPCs / COPs	eQTL	pvalue	0.991658	1
chr18:52788348-53583348	TCF4	18	52788348	53583348	rs74914300	chr18:53010348	0.85214	WDR7	ENSG00000091157	328	1.41914e-06	0.796489	4.71965e-08	0.0263116	0.177198	1	0.713415	1.07763	OPCs / COPs	eQTL	pvalue	1	1
chr8:144792601-144940101	IQANK1	8	144792601	144940101	rs11136325	chr8:144870701	1.05443	RPL8	ENSG00000161016	76	0.00131547	0.812891	1.43466e-05	0.00868837	0.177091	-1	0.0789474	0.697473	Astrocytes	eQTL	pvalue	0.932693	2
chr12:123295763-123932763	MPHOSPH9	12	123295763	123932763	rs2102949	chr12:123676763	1.08981	ARL6IP4	ENSG00000182196	644	9.65073e-18	0.726125	1.28945e-18	0.0968414	0.177034	1	0.768634	1.5205	OPCs / COPs	eQTL	pvalue	0.0112342	6
chr6:111415689-111951689	REV3L	6	111415689	111951689	rs9487653	chr6:111822689	1.05834	TRAF3IP2	ENSG00000056972	766	0.0124502	0.72607	0.00142713	0.0830503	0.177003	-1	0.0691906	0.96658	Astrocytes	eQTL	pvalue	7.10961e-05	6
chr22:42224991-42688991	SEPTIN3	22	42224991	42688991	rs5751191	chr22:42370991	0.94252	ARFGAP3	ENSG00000242247	704	2.47206e-07	0.752609	2.32158e-08	0.0705028	0.176888	-1	0.822443	0.916725	Oligodendrocytes	eQTL	pvalue	2.27855e-06	6
chr2:198143568-198954568	COQ10B	2	198143568	198954568	rs2914983	chr2:198314568	1.06481	COQ10B	ENSG00000115520	903	1.78009e-09	0.742565	1.93527e-10	0.080553	0.176882	-1	0.0609081	0.654655	Inhibitory neurons	eQTL	pvalue	0.140033	4
chr2:37281136-37592636	QPCT	2	37281136	37592636	rs3770752	chr2:37576136	1.05908	PRKD3	ENSG00000115825	647	2.05271e-05	0.70708	3.37345e-06	0.116026	0.176871	1	0.514683	1.10749	Inhibitory neurons	eQTL	pvalue	0.00807566	3
chr22:39872166-40091566	CACNA1I	22	39872166	40091566	rs732381	chr22:40051166	0.93885	MIEF1	ENSG00000100335	336	6.98455e-06	0.79318	2.6554e-07	0.0299785	0.176834	-1	0.113095	0.864902	Astrocytes	eQTL	pvalue	0.0628938	4
chr1:35592110-36614110	AGO1	1	35592110	36614110	rs581459	chr1:36375110	1.07713	SMIM12	ENSG00000163866	178	0.0104056	0.791387	0.000280523	0.0211581	0.176769	-1	0.308989	0.860087	Endothelial cells	eQTL	pvalue	0.3963	7
chr17:43463839-44888839	KANSL1	17	43463839	44888839	rs2532240	chr17:44265839	1.05348	ADAM11	ENSG00000073670	784	2.98713e-05	0.70508	5.0124e-06	0.118136	0.17675	-1	0.0382653	0.591681	Excitatory neurons	eQTL	pvalue	0.0247364	3
chr1:173370303-175000303	AL139142.2 - ANKRD45	1	173370303	175000303	rs61828917	chr1:173580303	1.06994	PRDX6	ENSG00000117592	1350	5.92735e-05	0.716471	8.84511e-06	0.106739	0.176722	1	0.800741	1.10925	Oligodendrocytes	eQTL	pvalue	0.00998977	9
chr6:124978913-125076213	NKAIN2	6	124978913	125076213	rs1542560	chr6:125004513	0.95801	RNF217	ENSG00000146373	144	0.0224504	0.787302	0.000380219	0.013157	0.17671	-1	0.0902778	0.772867	Excitatory neurons	eQTL	pvalue	0.0299837	6
chr2:233551109-233814909	SNORC	2	233551109	233814909	rs778371	chr2:233743109	0.92858	ATG16L1	ENSG00000085978	577	1.00923e-10	0.772918	6.60993e-12	0.0504455	0.176637	-1	0.247834	0.772079	Inhibitory neurons	eQTL	pvalue	0.999737	2
chr11:46071598-48441598	MYBPC3	11	46071598	48441598	rs3729986	chr11:47371598	0.91567	SLC39A13	ENSG00000165915	2376	4.1484e-11	0.627964	1.29224e-11	0.195436	0.1766	1	0.573232	1.01773	Excitatory neurons	eQTL	pvalue	0.011852	5
chr8:144792601-144940101	IQANK1	8	144792601	144940101	rs11136325	chr8:144870701	1.05443	LY6E	ENSG00000160932	170	0.000973282	0.807457	1.82485e-05	0.0149628	0.176588	-1	0.258824	0.611099	Inhibitory neurons	eQTL	pvalue	0.73342	7
chr22:41302289-42707289	SREBF2	22	41302289	42707289	rs80094991	chr22:42248289	0.87249	SERHL2	ENSG00000183569	1102	2.39268e-07	0.728455	3.12523e-08	0.0949714	0.176574	1	0.843013	1.19239	Excitatory neurons	eQTL	pvalue	1.16698e-11	10
chr17:43463839-44888839	KANSL1	17	43463839	44888839	rs2532240	chr17:44265839	1.05348	CCDC43	ENSG00000180329	416	0.00011286	0.77333	7.32262e-06	0.0499989	0.176551	-1	0.0745192	0.668353	Excitatory neurons	eQTL	pvalue	0.000257178	6
chr1:2365888-2404368	PLCH2	1	2365888	2404368	rs6673880	chr1:2373168	0.94082	ATAD3B	ENSG00000160072	110	7.04313e-07	0.807123	1.44052e-08	0.0163314	0.176544	1	0.663636	1.27682	Oligodendrocytes	eQTL	pvalue	1.92301e-13	8
chr22:42218201-42715301	TCF20	22	42218201	42715301	rs76462269	chr22:42680201	1.07638	NDUFA6	ENSG00000184983	824	2.41871e-07	0.736377	2.86697e-08	0.0871086	0.176514	1	0.817961	1.04483	Astrocytes	eQTL	pvalue	0.00325949	9
chr12:121092544-121485544	HNF1A	12	121092544	121485544	rs2649999	chr12:121380544	1.05075	CAMKK2	ENSG00000110931	853	0.00171033	0.754148	0.00015344	0.067481	0.176507	-1	0.128957	0.947908	Excitatory neurons	eQTL	pvalue	0.503476	3
chr12:123229466-123919466	MPHOSPH9	12	123229466	123919466	rs75037792	chr12:123716466	0.89709	ARL6IP4	ENSG00000182196	686	9.62104e-18	0.723891	1.32637e-18	0.0996199	0.176489	1	0.753644	1.5205	OPCs / COPs	eQTL	pvalue	0.0112342	6
chr5:137450170-137948170	HSPA9	5	137450170	137948170	rs10117	chr5:137892170	1.05707	CDC23	ENSG00000094880	562	1.71593e-06	0.780085	9.59511e-08	0.0434441	0.176469	1	0.631673	1.26914	Inhibitory neurons	eQTL	pvalue	0.999308	2
chr17:1225925-1373325	YWHAE	17	1225925	1373325	rs3752827	chr17:1265325	1.05359	SGSM2	ENSG00000141258	341	0.000167084	0.791745	6.72242e-06	0.0316785	0.176403	1	0.645161	1.0038	Oligodendrocytes	eQTL	pvalue	5.55963e-08	4
chr22:41302289-42707289	SREBF2	22	41302289	42707289	rs80094991	chr22:42248289	0.87249	ARFGAP3	ENSG00000242247	746	2.4652e-07	0.75053	2.40591e-08	0.0730715	0.176398	-1	0.825737	0.916725	Oligodendrocytes	eQTL	pvalue	2.27855e-06	6
chr15:84641231-85433231	ZSCAN2	15	84641231	85433231	rs11638554	chr15:85148231	1.06663	WDR73	ENSG00000177082	1078	4.40884e-08	0.713101	6.8463e-09	0.110558	0.176341	1	0.732839	1.08564	OPCs / COPs	eQTL	pvalue	7.90218e-06	8
chr6:63896180-64596180	LGSN	6	63896180	64596180	rs9341835	chr6:64126180	0.95964	PTP4A1	ENSG00000112245	972	0.0711913	0.657288	0.00932543	0.0859227	0.176272	1	0.895062	1.1355	Pericytes	eQTL	pvalue	0.889901	5
chr22:42218201-42715301	TCF20	22	42218201	42715301	rs76462269	chr22:42680201	1.07638	ARFGAP3	ENSG00000242247	761	2.46275e-07	0.749787	2.43607e-08	0.0739901	0.176223	-1	0.826544	0.916725	Oligodendrocytes	eQTL	pvalue	2.27855e-06	6
chr1:149999398-151011398	VPS45	1	149999398	151011398	rs12138231	chr1:150115398	0.9351	RFX5	ENSG00000143390	1094	0.0763694	0.659265	0.009177	0.0790451	0.176144	1	0.886654	1.22328	Inhibitory neurons	eQTL	pvalue	0.000136786	7
chr13:38292006-38362106	TRPC4	13	38292006	38362106	rs1924377	chr13:38362106	1.04802	ALG5	ENSG00000120697	204	0.00221351	0.798285	6.5099e-05	0.0233013	0.176135	-1	0.117647	0.755401	Excitatory neurons	eQTL	pvalue	0.00342997	3
chr1:30405139-30516739	MATN1	1	30405139	30516739	rs56335113	chr1:30427639	1.06887	SDC3	ENSG00000162512	229	2.02895e-09	0.796839	6.95077e-11	0.027122	0.176039	1	0.9869	1.27719	OPCs / COPs	eQTL	pvalue	0.527916	4
chr22:41081556-42201556	EP300	22	41081556	42201556	rs9607782	chr22:41587556	0.93007	TOB2	ENSG00000183864	1384	1.15575e-07	0.681103	2.42945e-08	0.142996	0.1759	-1	0.763728	0.979279	Inhibitory neurons	eQTL	pvalue	0.70319	3
chr11:113431929-113451229	DRD2	11	113431929	113451229	rs4319542	chr11:113451229	1.04959	ZW10	ENSG00000086827	34	0.000380673	0.820413	1.62732e-06	0.00333127	0.175873	-1	0.0882353	0.769405	OPCs / COPs	eQTL	pvalue	0.0472629	3
chr9:129638645-130072645	RALGPS1	9	129638645	130072645	rs3739554	chr9:129940645	0.94403	SLC25A25	ENSG00000148339	191	0.0211182	0.792533	0.000278506	0.0102761	0.175794	1	0.811518	1.39457	Inhibitory neurons	eQTL	pvalue	0.973302	4
chr3:48182866-52792866	CACNA2D2	3	48182866	52792866	rs11715134	chr3:50552866	0.93361	DCP1A	ENSG00000272886	468	1.11845e-15	0.767194	8.35136e-17	0.05711	0.175696	1	0.805556	1.34834	Endothelial cells	eQTL	pvalue	0.943914	NA
chr19:11341016-11431116	TSPAN16	19	11341016	11431116	rs322128	chr19:11402416	0.94488	ZNF440	ENSG00000171295	201	0.0007404	0.806517	1.5839e-05	0.0170777	0.175649	-1	0.0547264	0.914396	OPCs / COPs	eQTL	pvalue	5.58999e-13	9
chr11:30166103-30435503	FSHB	11	30166103	30435503	rs605765	chr11:30217503	0.95925	LINC01616	ENSG00000261340	515	0.189998	0.58081	0.0132576	0.040352	0.175582	1	0.728155	1.22774	Excitatory neurons	eQTL	pvalue	NA	NA
chr19:11341016-11431116	TSPAN16	19	11341016	11431116	rs322128	chr19:11402416	0.94488	SMARCA4	ENSG00000127616	201	0.000709208	0.77254	4.7156e-05	0.0511914	0.175512	-1	0.19403	0.878716	Pericytes	eQTL	pvalue	1	1
chr1:149999398-151011398	VPS45	1	149999398	151011398	rs12138231	chr1:150115398	0.9351	MRPS21	ENSG00000266472	1478	0.000212915	0.715943	3.22667e-05	0.108324	0.175488	-1	0.385656	0.972512	Excitatory neurons	eQTL	pvalue	0.35345	NA
chr11:46071598-48441598	MYBPC3	11	46071598	48441598	rs3729986	chr11:47371598	0.91567	PRDM11	ENSG00000019485	23	0.598625	0.22168	0.00324313	0.00102556	0.175426	-1	0.0434783	0.726326	Excitatory neurons	eQTL	pvalue	0.942264	2
chr6:143594565-143718265	AIG1	6	143594565	143718265	rs9390083	chr6:143647665	0.94441	PLAGL1	ENSG00000118495	263	0.0143977	0.792066	0.000326688	0.0177968	0.175413	-1	0.574144	0.760966	Inhibitory neurons	eQTL	pvalue	0.881694	1
chr2:172943889-173009089	DLX2	2	172943889	173009089	rs62184960	chr2:172974789	1.07229	CYBRD1	ENSG00000071967	137	0.00357407	0.810277	4.80129e-05	0.0107096	0.175391	-1	0.452555	0.748581	Pericytes	eQTL	pvalue	0.351788	5
chr1:149999398-151011398	VPS45	1	149999398	151011398	rs12138231	chr1:150115398	0.9351	VPS45	ENSG00000136631	1478	0.000208869	0.702336	3.63449e-05	0.122037	0.175382	1	0.489175	1.01259	OPCs / COPs	eQTL	pvalue	0.00030557	4
chr12:50460835-51221325	ASIC1	12	50460835	51221325	rs578470	chr12:50463325	0.95485	PRPF40B	ENSG00000110844	491	0.0101305	0.749237	0.000873204	0.0644055	0.175354	1	0.875764	1.11889	Pericytes	eQTL	pvalue	0.988653	1
chr2:73552955-73905755	ALMS1	2	73552955	73905755	rs6546857	chr2:73837955	0.94148	MOB1A	ENSG00000114978	535	0.000260635	0.769894	1.85153e-05	0.0545173	0.175309	1	0.953271	1.33211	Oligodendrocytes	eQTL	pvalue	0.85301	2
chr1:226703701-226921001	STUM	1	226703701	226921001	rs41314284	chr1:226790001	0.92543	ITPKB	ENSG00000143772	341	0.0652605	0.724185	0.00293073	0.0323465	0.175277	-1	0.42522	0.980835	Microglia	eQTL	pvalue	0.99885	1
chr11:46071598-48441598	MYBPC3	11	46071598	48441598	rs3729986	chr11:47371598	0.91567	NUP160	ENSG00000030066	2087	1.58238e-07	0.64989	4.2619e-08	0.174863	0.175247	1	0.451366	1.14619	Inhibitory neurons	eQTL	pvalue	0.0239792	2
chr11:46235189-47373189	CREB3L1	11	46235189	47373189	rs12285419	chr11:46343189	0.92201	C11orf49	ENSG00000149179	1065	3.88168e-11	0.696473	7.17016e-12	0.128476	0.175051	-1	0.282629	0.985577	Inhibitory neurons	eQTL	pvalue	5.45468e-07	8
chr18:52992458-53630258	TCF4	18	52992458	53630258	rs72934602	chr18:53568458	1.10871	WDR7	ENSG00000091157	432	1.40167e-06	0.786953	6.80071e-08	0.0380068	0.175039	-1	0.701389	0.983643	OPCs / COPs	eQTL	pvalue	1	1
chr5:101562875-102032875	SLCO6A1	5	101562875	102032875	rs1901512	chr5:101723875	1.04436	PAM	ENSG00000145730	1055	0.00426492	0.708509	0.000672875	0.111606	0.174947	-1	0.0947867	0.79462	Endothelial cells	eQTL	pvalue	0.0304444	3
chr2:27501538-28325538	MRPL33 - RBKS	2	27501538	28325538	rs12474906	chr2:28033538	1.05844	PPM1G	ENSG00000115241	705	0.000341488	0.761129	2.86245e-05	0.0636251	0.174875	-1	0.116312	0.762977	Endothelial cells	eQTL	pvalue	0.99601	2
chr2:233551109-233814909	SNORC	2	233551109	233814909	rs778371	chr2:233743109	0.92858	DGKD	ENSG00000077044	577	9.32256e-11	0.713968	1.45539e-11	0.111286	0.174746	1	0.700173	1.02191	Pericytes	eQTL	pvalue	0.977071	2
chr5:87987539-88890639	MEF2C	5	87987539	88890639	rs115325222	chr5:88854539	1.09461	TMEM161B	ENSG00000164180	476	0.0244316	0.742267	0.00187635	0.0568315	0.174593	-1	0.228992	0.860946	Oligodendrocytes	eQTL	pvalue	0.003685	4
chr19:11341016-11431116	TSPAN16	19	11341016	11431116	rs322128	chr19:11402416	0.94488	ILF3	ENSG00000129351	201	0.000740563	0.806694	1.67317e-05	0.0180513	0.174497	-1	0.129353	0.944206	OPCs / COPs	eQTL	pvalue	0.999997	1
chr12:121092544-121485544	HNF1A	12	121092544	121485544	rs2649999	chr12:121380544	1.05075	P2RX7	ENSG00000089041	853	0.00171964	0.758251	0.000148746	0.065413	0.174468	1	0.711606	1.0235	OPCs / COPs	eQTL	pvalue	3.7897e-06	6
chr6:24989493-30509493	ZNF184	6	24989493	30509493	rs13195636	chr6:27509493	1.2343	FLOT1	ENSG00000137312	4900	1.25195e-26	0.202454	3.85436e-26	0.623121	0.174425	-1	0.227143	0.687445	Microglia	eQTL	pvalue	0.0152734	6
chr15:43541313-44475313	FRMD5	15	43541313	44475313	rs2929278	chr15:44250313	1.06386	CATSPER2	ENSG00000166762	777	6.11971e-06	0.762607	5.07014e-07	0.0630072	0.174379	-1	0.046332	0.631475	Excitatory neurons	eQTL	pvalue	3.04439e-05	7
chr6:146672128-146828228	GRM1	6	146672128	146828228	rs2206956	chr6:146739228	0.95485	STXBP5	ENSG00000164506	196	0.00110604	0.807904	2.2959e-05	0.016596	0.174371	-1	0.0714286	0.782994	OPCs / COPs	eQTL	pvalue	0.999992	1
chr19:19324669-19795669	GATAD2A	19	19324669	19795669	rs1858999	chr19:19497669	1.06237	CRTC1	ENSG00000105662	541	8.41343e-09	0.757019	7.65419e-10	0.0686962	0.174285	-1	0.133087	0.874216	Endothelial cells	eQTL	pvalue	0.980548	2
chr8:26119047-26279847	BNIP3L	8	26119047	26279847	rs3808581	chr8:26250047	0.9352	BNIP3L	ENSG00000104765	206	1.0173e-06	0.809169	2.11218e-08	0.0166263	0.174204	-1	0.398058	0.666514	Inhibitory neurons	eQTL	pvalue	0.330818	5
chr16:58530808-58703708	CNOT1	16	58530808	58703708	rs154433	chr16:58659808	1.04833	AC092378.1	ENSG00000245768	390	0.00170944	0.77412	0.000110511	0.049871	0.174189	-1	0.338462	0.829537	Astrocytes	eQTL	pvalue	NA	NA
chr12:110262515-111277515	PPP1CC	12	110262515	111277515	rs16940992	chr12:111207515	1.06887	BRAP	ENSG00000089234	201	4.20363e-06	0.809593	8.54075e-08	0.0162748	0.174128	1	0.910448	1.99322	Excitatory neurons	eQTL	pvalue	0.0157033	4
chr19:50941843-51052143	LRRC4B	19	50941843	51052143	rs2387414	chr19:51034243	0.9498	AP2A1	ENSG00000196961	212	0.000887795	0.810775	1.574e-05	0.0142004	0.174121	1	0.660377	1.06786	Oligodendrocytes	eQTL	pvalue	0.999847	1
chr2:27501538-28325538	MRPL33 - RBKS	2	27501538	28325538	rs12474906	chr2:28033538	1.05844	SNX17	ENSG00000115234	705	0.000220993	0.492563	0.000149479	0.332993	0.174073	1	0.879433	1.2345	Excitatory neurons	eQTL	pvalue	0.68618	3
chr12:121092544-121485544	HNF1A	12	121092544	121485544	rs2649999	chr12:121380544	1.05075	AC145422.1	ENSG00000256742	853	0.0016445	0.725123	0.000224986	0.0990305	0.173977	1	0.586166	1.00169	Astrocytes	eQTL	pvalue	NA	NA
chr16:29826922-30380922	TAOK2	16	29826922	30380922	rs3814883	chr16:29994922	1.06279	CORO1A	ENSG00000102879	386	2.30327e-09	0.770069	1.67938e-10	0.0559742	0.173956	1	0.940415	1.55762	Excitatory neurons	eQTL	pvalue	0.954491	2
chr16:89392580-89682380	CPNE7	16	89392580	89682380	rs352935	chr16:89648580	0.956	RPL13	ENSG00000167526	489	0.0102317	0.75054	0.000884047	0.0646754	0.173669	-1	0.0920245	0.799634	Pericytes	eQTL	pvalue	0.914867	2
chr12:110262515-111277515	PPP1CC	12	110262515	111277515	rs16940992	chr12:111207515	1.06887	ANKRD13A	ENSG00000076513	895	6.11396e-11	0.761408	5.23546e-12	0.0650267	0.173566	-1	0.717318	0.983848	OPCs / COPs	eQTL	pvalue	0.350625	3
chr20:48030817-48131617	KCNB1	20	48030817	48131617	rs11696755	chr20:48105317	0.93679	CEBPB	ENSG00000172216	209	5.49498e-05	0.805391	1.44685e-06	0.0210327	0.17352	1	0.679426	1.38552	Pericytes	eQTL	pvalue	0.184474	6
chr12:53475164-54060164	SP7	12	53475164	54060164	rs61928076	chr12:53730164	0.87328	PFDN5	ENSG00000123349	690	0.12917	0.635734	0.0104318	0.0511685	0.173495	1	0.462319	1.0012	Endothelial cells	eQTL	pvalue	0.0433856	8
chr12:110241245-111320245	ATP2A2	12	110241245	111320245	rs4766428	chr12:110723245	0.93044	BRAP	ENSG00000089234	261	4.18811e-06	0.806605	1.04251e-07	0.0199046	0.173486	1	0.808429	1.99322	Excitatory neurons	eQTL	pvalue	0.0157033	4
chr1:2365888-2404368	PLCH2	1	2365888	2404368	rs6673880	chr1:2373168	0.94082	CDK11B	ENSG00000248333	114	7.0655e-07	0.809688	1.48677e-08	0.0168646	0.173447	1	0.763158	1.0919	Inhibitory neurons	eQTL	pvalue	0.728294	4
chr1:153718276-154259276	CRTC2	1	153718276	154259276	rs10127983	chr1:153923276	0.95476	JTB	ENSG00000143543	522	0.000854756	0.676642	0.000188311	0.148897	0.173417	-1	0.151341	0.881637	Pericytes	eQTL	pvalue	0.645224	4
chr1:6577856-6866956	DNAJC11	1	6577856	6866956	rs11122119	chr1:6768856	0.95571	DNAJC11	ENSG00000007923	512	0.00641224	0.764148	0.000467806	0.0555751	0.173397	1	0.779297	1.10933	Inhibitory neurons	eQTL	pvalue	0.999971	1
chr1:200874225-201055925	KIF21B	1	200874225	201055925	rs12126806	chr1:200963825	1.05117	CSRP1	ENSG00000159176	353	0.0166857	0.77942	0.000643628	0.0298917	0.173359	-1	0.169972	0.792501	Microglia	eQTL	pvalue	0.00342203	7
chr22:41081556-42201556	EP300	22	41081556	42201556	rs9607782	chr22:41587556	0.93007	ACO2	ENSG00000100412	1384	1.03027e-07	0.607156	3.72805e-08	0.219528	0.173316	1	0.778902	1.13215	Astrocytes	eQTL	pvalue	0.454378	2
chr5:86721950-88223950	MEF2C	5	86721950	88223950	rs1065861	chr5:88091950	0.91083	TMEM161B	ENSG00000164180	1560	0.0251929	0.674698	0.00457035	0.122226	0.173313	1	0.721154	1.09583	Oligodendrocytes	eQTL	pvalue	0.003685	4
chr13:38292006-38362106	TRPC4	13	38292006	38362106	rs1924377	chr13:38362106	1.04802	UFM1	ENSG00000120686	204	0.0021217	0.765174	0.000164729	0.0592347	0.173305	-1	0.318627	0.860185	Microglia	eQTL	pvalue	0.464066	6
chr8:144792601-144940101	IQANK1	8	144792601	144940101	rs11136325	chr8:144870701	1.05443	PLEC	ENSG00000178209	170	0.000978523	0.811805	1.72579e-05	0.0141445	0.173055	-1	0.0941176	0.819558	Microglia	eQTL	pvalue	0.0249363	2
chr8:38014506-38344506	LETM2	8	38014506	38344506	rs7816998	chr8:38257506	1.0595	FGFR1	ENSG00000077782	305	1.85735e-05	0.779721	1.1302e-06	0.0472729	0.172987	1	0.190164	1.29924	Excitatory neurons	eQTL	pvalue	0.988744	1
chr13:56254696-57477696	PRR20A - PRR20C	13	56254696	57477696	rs9597388	chr13:56928696	1.06908	PCDH17	ENSG00000118946	249	0.347391	0.440625	0.017284	0.0217498	0.17295	-1	0.208835	0.839984	OPCs / COPs	eQTL	pvalue	0.960498	2
chr4:698290-828700	PCGF3	4	698290	828700	rs35734242	chr4:706700	0.95132	SLBP	ENSG00000163950	369	0.000709728	0.799689	2.38717e-05	0.0267247	0.172852	-1	0.216802	0.90889	Inhibitory neurons	eQTL	pvalue	0.515659	5
chr12:121092544-121485544	HNF1A	12	121092544	121485544	rs2649999	chr12:121380544	1.05075	SPPL3	ENSG00000157837	853	0.00148414	0.654412	0.0003879	0.170867	0.17285	1	0.36694	1.1257	Inhibitory neurons	eQTL	pvalue	0.907786	1
chr8:144792601-144940101	IQANK1	8	144792601	144940101	rs11136325	chr8:144870701	1.05443	PUF60	ENSG00000179950	170	0.000974423	0.808404	2.16412e-05	0.0177812	0.172819	-1	0.0117647	0.724379	Oligodendrocytes	eQTL	pvalue	0.849325	1
chr8:144792601-144940101	IQANK1	8	144792601	144940101	rs11136325	chr8:144870701	1.05443	SHARPIN	ENSG00000179526	170	0.000977831	0.811231	1.84177e-05	0.0151071	0.172666	-1	0.0764706	0.705791	Excitatory neurons	eQTL	pvalue	0.0198873	6
chr1:153718276-154259276	CRTC2	1	153718276	154259276	rs10127983	chr1:153923276	0.95476	ADAM15	ENSG00000143537	224	0.114366	0.664404	0.00715924	0.0414186	0.172652	1	0.883929	1.07855	Astrocytes	eQTL	pvalue	1.07719e-11	5
chr5:138925988-139086688	CXXC5	5	138925988	139086688	rs9687282	chr5:139065988	0.95256	CXXC5	ENSG00000171604	137	0.00371895	0.808938	6.8047e-05	0.0146288	0.172646	1	0.905109	1.14484	Pericytes	eQTL	pvalue	0.795355	2
chr12:50460835-51221325	ASIC1	12	50460835	51221325	rs578470	chr12:50463325	0.95485	LMBR1L	ENSG00000139636	37	0.0131894	0.809206	8.24477e-05	0.00488577	0.172636	1	0.945946	1.39633	Microglia	eQTL	pvalue	2.18323e-06	6
chr12:57541956-57850956	AC137834.1 - R3HDM2	12	57541956	57850956	rs61937595	chr12:57682956	1.12975	SMARCC2	ENSG00000139613	23	2.33508e-05	0.825894	4.60004e-08	0.00145436	0.172628	1	0.956522	2.10722	Inhibitory neurons	eQTL	pvalue	1	1
chr9:100990887-101079037	GABBR2	9	100990887	101079037	rs10985811	chr9:101070487	0.94696	CCDC180	ENSG00000197816	257	0.00818064	0.792689	0.000272803	0.0262615	0.172596	-1	0.276265	0.772002	Astrocytes	eQTL	pvalue	5.35202e-22	6
chr12:110241245-111320245	ATP2A2	12	110241245	111320245	rs4766428	chr12:110723245	0.93044	ANKRD13A	ENSG00000076513	988	6.07857e-11	0.757	5.67002e-12	0.0704395	0.172561	-1	0.689271	0.983848	OPCs / COPs	eQTL	pvalue	0.350625	3
chr19:57141218-57194168	ZNF835	19	57141218	57194168	rs758749	chr19:57189718	0.94035	ZNF460	ENSG00000197714	155	0.0171193	0.79847	0.000252724	0.0116149	0.172543	-1	0.2	0.790598	Oligodendrocytes	eQTL	pvalue	0.647012	5
chr5:139729328-140350328	PCDHA1	5	139729328	140350328	rs10069930	chr5:140163328	1.04949	AC244517.10	ENSG00000279983	756	3.02042e-05	0.730517	4.02111e-06	0.0970819	0.172367	1	0.863757	1.23486	Astrocytes	eQTL	pvalue	NA	NA
chr16:89387975-90079975	FANCA	16	89387975	90079975	rs11076631	chr16:89877975	1.05359	SPATA33	ENSG00000167523	1672	0.000196729	0.628055	6.25105e-05	0.199392	0.172293	-1	0.199163	0.917959	Endothelial cells	eQTL	pvalue	2.72893e-06	10
chr22:39872166-40091566	CACNA1I	22	39872166	40091566	rs732381	chr22:40051166	0.93885	JOSD1	ENSG00000100221	336	7.03419e-06	0.798818	2.56079e-07	0.0289086	0.172266	-1	0.517857	0.828886	Oligodendrocytes	eQTL	pvalue	0.319905	5
chr18:77547512-77580712	KCNG2	18	77547512	77580712	rs7238071	chr18:77579812	0.93904	CTDP1	ENSG00000060069	44	6.88449e-08	0.823266	3.909e-10	0.00450226	0.172232	-1	0.0454545	0.741979	Microglia	eQTL	pvalue	0.924155	3
chr6:43076575-43258275	CUL9	6	43076575	43258275	rs113113059	chr6:43160375	1.06332	KLHDC3	ENSG00000124702	247	1.3978e-05	0.808721	3.32255e-07	0.0190509	0.172214	-1	0.396761	0.497243	Excitatory neurons	eQTL	pvalue	0.993829	1
chr22:39872166-40091566	CACNA1I	22	39872166	40091566	rs732381	chr22:40051166	0.93885	JOSD1	ENSG00000100221	336	7.05464e-06	0.80114	2.36144e-07	0.0266448	0.172208	-1	0.404762	0.806051	Excitatory neurons	eQTL	pvalue	0.319905	5
chr4:698290-828700	PCGF3	4	698290	828700	rs35734242	chr4:706700	0.95132	CPLX1	ENSG00000168993	392	0.000691885	0.787153	3.5237e-05	0.0399167	0.172203	1	0.757653	1.54345	Excitatory neurons	eQTL	pvalue	0.79579	3
chr19:57141218-57194168	ZNF835	19	57141218	57194168	rs758749	chr19:57189718	0.94035	ZNF749	ENSG00000186230	155	0.0171124	0.798147	0.000268495	0.0123509	0.172121	1	0.664516	1.5173	Excitatory neurons	eQTL	pvalue	1.62776e-06	9
chr14:103720420-104007320	EIF5	14	103720420	104007320	rs12432904	chr14:103812320	1.04949	EIF5	ENSG00000100664	551	0.000716498	0.787627	3.61545e-05	0.0395716	0.172049	-1	0.341198	0.691082	OPCs / COPs	eQTL	pvalue	0.90786	2
chr22:41081556-42201556	EP300	22	41081556	42201556	rs9607782	chr22:41587556	0.93007	SREBF2	ENSG00000198911	1068	1.24897e-07	0.736043	1.56354e-08	0.0919705	0.171986	-1	0.076779	0.763882	Astrocytes	eQTL	pvalue	0.996272	2
chr11:130714895-130894975	SNX19	11	130714895	130894975	rs10894308	chr11:130891895	1.04886	NTM	ENSG00000182667	391	0.000284701	0.793557	1.24169e-05	0.0344385	0.171708	-1	0.0716113	0.804845	Excitatory neurons	eQTL	pvalue	0.525366	4
chr1:28647580-29177580	GMEB1	1	28647580	29177580	rs61786047	chr1:29032580	1.08199	GMEB1	ENSG00000162419	689	0.00160904	0.774617	0.000108335	0.0519826	0.171683	-1	0.0769231	0.855909	Pericytes	eQTL	pvalue	0.960594	2
chr2:73552955-73905755	ALMS1	2	73552955	73905755	rs6546857	chr2:73837955	0.94148	TPRKB	ENSG00000144034	535	0.000260832	0.770478	1.95529e-05	0.0575861	0.171656	1	0.981308	1.33912	Endothelial cells	eQTL	pvalue	0.020618	8
chr22:40612819-41389819	MRTFA	22	40612819	41389819	rs133047	chr22:41027819	1.08318	SLC25A17	ENSG00000100372	907	0.0111164	0.691052	0.00200111	0.124227	0.171604	-1	0.0496141	0.869825	Excitatory neurons	eQTL	pvalue	0.0241848	6
chr1:2365888-2404368	PLCH2	1	2365888	2404368	rs6673880	chr1:2373168	0.94082	CDK11A	ENSG00000008128	114	7.10334e-07	0.814024	1.27426e-08	0.0144311	0.171544	-1	0.263158	0.902115	Pericytes	eQTL	pvalue	5.23535e-05	8
chr4:698290-828700	PCGF3	4	698290	828700	rs35734242	chr4:706700	0.95132	MAEA	ENSG00000090316	392	0.000699732	0.79608	2.81082e-05	0.0318071	0.171385	-1	0.469388	0.778319	Oligodendrocytes	eQTL	pvalue	0.844858	3
chr12:50460835-51221325	ASIC1	12	50460835	51221325	rs578470	chr12:50463325	0.95485	CERS5	ENSG00000139624	750	1.14926e-10	8.51346e-09	0.0110398	0.817633	0.171327	1	0.814667	1.05785	Inhibitory neurons	eQTL	pvalue	1.31068e-05	6
chr12:2275658-2440458	CACNA1C	12	2275658	2440458	rs10774034	chr12:2330458	0.92008	TSPAN9	ENSG00000011105	311	4.41291e-17	0.789755	2.18735e-18	0.0389746	0.17127	1	0.983923	1.13325	Inhibitory neurons	eQTL	pvalue	0.779778	3
chr2:200536382-201308382	C2orf69 - TYW5	2	200536382	201308382	rs1658810	chr2:200816382	1.08405	SATB2	ENSG00000119042	1059	3.58446e-12	0.715473	5.68376e-13	0.113279	0.171249	1	0.625118	1.13699	Pericytes	eQTL	pvalue	0.999563	1
chr22:42224991-42688991	SEPTIN3	22	42224991	42688991	rs5751191	chr22:42370991	0.94252	L3MBTL2	ENSG00000100395	631	2.3137e-07	0.703628	4.12317e-08	0.12522	0.171152	1	0.664025	1.24001	Astrocytes	eQTL	pvalue	0.013028	4
chr19:2104836-2250236	AP3D1	19	2104836	2250236	rs144821294	chr19:2155136	0.8711	DOT1L	ENSG00000104885	229	0.216583	0.581368	0.00844993	0.0225108	0.171088	1	0.768559	1.13053	Astrocytes	eQTL	pvalue	0.999989	1
chr22:42218201-42715301	TCF20	22	42218201	42715301	rs76462269	chr22:42680201	1.07638	L3MBTL2	ENSG00000100395	641	2.31234e-07	0.703213	4.14013e-08	0.125736	0.171051	1	0.666147	1.24001	Astrocytes	eQTL	pvalue	0.013028	4
chr12:104333552-104748552	TXNRD1	12	104333552	104748552	rs10861176	chr12:104631552	0.95085	NFYB	ENSG00000120837	851	0.00100323	0.639671	0.000295188	0.188045	0.170986	-1	0.333725	0.949475	Excitatory neurons	eQTL	pvalue	0.00327376	7
chr1:173370303-175000303	AL139142.2 - ANKRD45	1	173370303	175000303	rs61828917	chr1:173580303	1.06994	AL513329.1	ENSG00000227740	131	0.0827798	0.734052	0.00125454	0.0109537	0.17096	-1	0.198473	0.760333	Excitatory neurons	eQTL	pvalue	NA	NA
chr12:122483850-122796850	MLXIP	12	122483850	122796850	rs143116451	chr12:122523850	0.95715	ARL6IP4	ENSG00000182196	483	0.00107675	0.767793	8.46296e-05	0.0601758	0.17087	1	0.84265	1.07335	OPCs / COPs	eQTL	pvalue	0.0112342	6
chr11:113285994-113448794	DRD2	11	113285994	113448794	rs2514218	chr11:113392994	1.0724	TTC12	ENSG00000149292	293	2.09935e-09	0.800686	7.51189e-11	0.0284794	0.170834	1	0.174061	1.06898	Astrocytes	eQTL	pvalue	1.44727e-07	6
chr2:198143568-198954568	COQ10B	2	198143568	198954568	rs2914983	chr2:198314568	1.06481	HECW2	ENSG00000138411	296	2.05255e-09	0.776437	1.39872e-10	0.05274	0.170823	-1	0.219595	0.676499	Oligodendrocytes	eQTL	pvalue	0.999996	1
chr8:144792601-144940101	IQANK1	8	144792601	144940101	rs11136325	chr8:144870701	1.05443	SHARPIN	ENSG00000179526	170	0.000967166	0.802383	3.13082e-05	0.0258032	0.170816	-1	0.470588	0.960926	Astrocytes	eQTL	pvalue	0.0198873	6
chr8:144792601-144940101	IQANK1	8	144792601	144940101	rs11136325	chr8:144870701	1.05443	MAF1	ENSG00000179632	170	0.000977614	0.811051	2.09678e-05	0.0172246	0.170726	1	0.9	1.23495	Pericytes	eQTL	pvalue	0.794025	2
chr12:2275658-2440458	CACNA1C	12	2275658	2440458	rs10774034	chr12:2330458	0.92008	TULP3	ENSG00000078246	311	4.44946e-17	0.796296	1.85503e-18	0.0330278	0.170676	-1	0.524116	0.590255	Excitatory neurons	eQTL	pvalue	0.00103689	5
chr22:42224991-42688991	SEPTIN3	22	42224991	42688991	rs5751191	chr22:42370991	0.94252	NDUFA6	ENSG00000184983	757	2.48072e-07	0.755246	2.43994e-08	0.0741124	0.170641	1	0.660502	1.00076	Inhibitory neurons	eQTL	pvalue	0.00325949	9
chr5:137450170-137948170	HSPA9	5	137450170	137948170	rs10117	chr5:137892170	1.05707	SIL1	ENSG00000120725	414	1.74813e-06	0.794723	7.65822e-08	0.0346446	0.170631	1	0.671498	1.11038	Oligodendrocytes	eQTL	pvalue	0.000933875	4
chr15:78711398-79082398	CHRNA5	15	78711398	79082398	rs2456020	chr15:78868398	1.0709	TBC1D2B	ENSG00000167202	704	1.86587e-09	0.750119	1.9783e-10	0.0793615	0.170519	1	0.221591	1.00686	Excitatory neurons	eQTL	pvalue	6.50997e-05	4
chr2:73129995-73172395	EMX1	2	73129995	73172395	rs999494	chr2:73157395	1.05929	DUSP11	ENSG00000144048	48	0.00638934	0.818796	3.50879e-05	0.00432607	0.170453	-1	0.416667	0.794136	Microglia	eQTL	pvalue	9.06001e-05	7
chr19:50037927-50204327	IRF3 - BCL2L12	19	50037927	50204327	rs2304205	chr19:50168927	1.07294	SLC17A7	ENSG00000104888	227	1.20178e-08	0.810897	2.79389e-10	0.0186814	0.170421	-1	0.484581	0.592497	Inhibitory neurons	eQTL	pvalue	0.995933	1
chr6:24989493-30509493	ZNF184	6	24989493	30509493	rs13195636	chr6:27509493	1.2343	C6orf62	ENSG00000112308	2026	7.23586e-15	0.682405	1.56328e-15	0.147261	0.170335	-1	0.581441	0.868001	Endothelial cells	eQTL	pvalue	0.946557	1
chr5:59985980-60854980	ZSWIM6	5	59985980	60854980	rs7701440	chr5:60620980	0.93819	ELOVL7	ENSG00000164181	1225	5.73209e-10	0.717807	8.94987e-11	0.111905	0.170287	1	0.832653	1.2392	Inhibitory neurons	eQTL	pvalue	0.00156092	5
chr12:50460835-51221325	ASIC1	12	50460835	51221325	rs578470	chr12:50463325	0.95485	LETMD1	ENSG00000050426	750	0.0101638	0.752912	0.000889999	0.065759	0.170275	1	0.756	1.08067	Microglia	eQTL	pvalue	0.793861	4
chr12:123295763-123932763	MPHOSPH9	12	123295763	123932763	rs2102949	chr12:123676763	1.08981	CDK2AP1	ENSG00000111328	644	1.01105e-17	0.760722	9.19436e-19	0.0690085	0.17027	-1	0.754658	0.94714	Oligodendrocytes	eQTL	pvalue	0.742361	5
chr2:104919677-105017177	POU3F3	2	104919677	105017177	rs6732355	chr2:104984277	0.94299	C2orf49	ENSG00000135974	106	4.44067e-05	0.812753	9.35071e-07	0.0169439	0.170257	1	0.877358	1.19392	Endothelial cells	eQTL	pvalue	0.192674	6
chr22:39872166-40091566	CACNA1I	22	39872166	40091566	rs732381	chr22:40051166	0.93885	SUN2	ENSG00000100242	336	7.0657e-06	0.802397	2.42754e-07	0.0273974	0.170199	1	0.565476	1.25829	Pericytes	eQTL	pvalue	2.40833e-07	4
chr11:65352055-65662755	PCNX3	11	65352055	65662755	rs58950470	chr11:65383755	0.9519	NEAT1	ENSG00000245532	500	0.0030587	0.76268	0.000256935	0.0638962	0.170108	1	0.692	1.10439	OPCs / COPs	eQTL	pvalue	NA	NA
chr4:698290-828700	PCGF3	4	698290	828700	rs35734242	chr4:706700	0.95132	CPLX1	ENSG00000168993	392	0.000690341	0.785395	3.86228e-05	0.0437708	0.170105	1	0.803571	1.19165	Pericytes	eQTL	pvalue	0.79579	3
chr13:38768997-38873897	UFM1	13	38768997	38873897	rs2455415	chr13:38860697	0.95352	NHLRC3	ENSG00000188811	374	0.000473063	0.76352	4.09435e-05	0.0659125	0.170053	1	0.967914	1.18399	Inhibitory neurons	eQTL	pvalue	0.00380866	6
chr12:123229466-123919466	MPHOSPH9	12	123229466	123919466	rs75037792	chr12:123716466	0.89709	CDK2AP1	ENSG00000111328	686	1.00843e-17	0.758747	9.51554e-19	0.0714255	0.169828	-1	0.74344	0.94714	Oligodendrocytes	eQTL	pvalue	0.742361	5
chr17:1983774-2237474	SMG6	17	1983774	2237474	rs12943566	chr17:2157774	0.94885	YWHAE	ENSG00000108953	431	2.10191e-05	0.778935	1.39081e-06	0.0513717	0.169671	-1	0.171694	0.88301	Oligodendrocytes	eQTL	pvalue	0.964161	1
chr1:43793084-44482084	PTPRF	1	43793084	44482084	rs11210892	chr1:44100084	1.06983	DMAP1	ENSG00000178028	981	7.17088e-11	0.733999	9.42883e-12	0.0963422	0.169659	1	0.830785	1.03047	Pericytes	eQTL	pvalue	0.336142	3
chr20:48030817-48131617	KCNB1	20	48030817	48131617	rs11696755	chr20:48105317	0.93679	B4GALT5	ENSG00000158470	209	5.45599e-05	0.799677	2.10405e-06	0.0306691	0.169598	-1	0.15311	0.864369	Excitatory neurons	eQTL	pvalue	0.991658	1
chr5:138925988-139086688	CXXC5	5	138925988	139086688	rs9687282	chr5:139065988	0.95256	APBB3	ENSG00000113108	116	0.00375221	0.816135	4.89909e-05	0.0104863	0.169577	1	0.913793	1.60212	Oligodendrocytes	eQTL	pvalue	1.54051e-05	6
chr9:36301028-36500928	CLTA	9	36301028	36500928	rs2381411	chr9:36319928	0.956	TPM2	ENSG00000198467	220	0.00683463	0.760934	0.000559799	0.0621558	0.169516	-1	0.327273	0.946289	Astrocytes	eQTL	pvalue	4.59299e-05	5
chr22:42218201-42715301	TCF20	22	42218201	42715301	rs76462269	chr22:42680201	1.07638	NDUFA6	ENSG00000184983	824	2.46429e-07	0.750255	2.64087e-08	0.0802318	0.169513	1	0.680825	1.00076	Inhibitory neurons	eQTL	pvalue	0.00325949	9
chr12:50460835-51221325	ASIC1	12	50460835	51221325	rs578470	chr12:50463325	0.95485	CERS5	ENSG00000139624	750	1.14911e-17	8.51235e-16	0.0110643	0.819448	0.169488	1	0.78	1.06239	Excitatory neurons	eQTL	pvalue	1.31068e-05	6
chr1:35592110-36614110	AGO1	1	35592110	36614110	rs581459	chr1:36375110	1.07713	TFAP2E	ENSG00000116819	304	0.000972166	0.802821	3.25287e-05	0.0266929	0.169482	1	0.786184	1.16861	Astrocytes	eQTL	pvalue	0.000972259	7
chr3:37874042-37999742	CTDSPL	3	37874042	37999742	rs71323641	chr3:37952542	1.06972	ACVR2B	ENSG00000114739	142	0.0119085	0.804137	0.000214323	0.014303	0.169437	1	0.661972	1.17775	OPCs / COPs	eQTL	pvalue	0.993111	2
chr22:40612819-41389819	MRTFA	22	40612819	41389819	rs133047	chr22:41027819	1.08318	SNU13	ENSG00000100138	346	0.0373574	0.76752	0.00120102	0.0245059	0.169416	1	0.760116	1.6691	Endothelial cells	eQTL	pvalue	NA	4
chr20:48030817-48131617	KCNB1	20	48030817	48131617	rs11696755	chr20:48105317	0.93679	KCNB1	ENSG00000158445	209	5.52621e-05	0.809969	1.41829e-06	0.0206183	0.169356	1	0.84689	1.27596	Endothelial cells	eQTL	pvalue	0.982588	1
chr16:29826922-30380922	TAOK2	16	29826922	30380922	rs3814883	chr16:29994922	1.06279	DCTPP1	ENSG00000179958	386	2.34149e-09	0.782848	1.43516e-10	0.0478137	0.169338	1	0.898964	1.12785	Endothelial cells	eQTL	pvalue	0.184698	5
chr20:37266606-37340106	ARHGAP40	20	37266606	37340106	rs220515	chr20:37283506	0.95935	RPRD1B	ENSG00000101413	152	0.00645262	0.812525	9.40802e-05	0.0116775	0.169251	1	0.953947	1.54369	Excitatory neurons	eQTL	pvalue	0.595211	4
chr19:50941843-51052143	LRRC4B	19	50941843	51052143	rs2387414	chr19:51034243	0.9498	SCAF1	ENSG00000126461	212	0.00089066	0.813392	1.82707e-05	0.0165164	0.169183	-1	0.207547	0.790364	Pericytes	eQTL	pvalue	0.998788	1
chr5:63285936-63736386	RNF180	5	63285936	63736386	rs7378757	chr5:63726936	0.95858	SREK1IP1	ENSG00000153006	553	0.00455883	0.707656	0.000760299	0.11785	0.169175	-1	0.25859	0.942996	Excitatory neurons	eQTL	pvalue	0.656016	4
chr16:89392580-89682380	CPNE7	16	89392580	89682380	rs352935	chr16:89648580	0.956	TRAPPC2L	ENSG00000167515	489	0.010671	0.782771	0.000505685	0.0369252	0.169127	1	0.94683	1.26604	Oligodendrocytes	eQTL	pvalue	3.55188e-05	10
chr12:124390651-124499851	ZNF664 - RFLNA	12	124390651	124499851	rs12311848	chr12:124486851	0.95218	C12orf65	ENSG00000130921	143	0.00104449	0.809345	2.67289e-05	0.0205423	0.169041	-1	0.0839161	0.835298	OPCs / COPs	eQTL	pvalue	0.172329	5
chr12:110129434-111489434	TRPV4	12	110129434	111489434	rs117145318	chr12:110229434	0.88347	ANKRD13A	ENSG00000076513	1335	5.9498e-11	0.740964	7.25088e-12	0.0901305	0.168905	1	0.612734	1.02543	OPCs / COPs	eQTL	pvalue	0.350625	3
chr12:99362881-99691881	ANKS1B	12	99362881	99691881	rs529486	chr12:99539881	0.94753	TMPO	ENSG00000120802	439	0.00731281	0.770012	0.000507509	0.05327	0.168898	1	0.958998	1.18053	Astrocytes	eQTL	pvalue	0.000659536	6
chr3:48182866-52792866	CACNA2D2	3	48182866	52792866	rs11715134	chr3:50552866	0.93361	RAD54L2	ENSG00000164080	1714	2.68087e-12	0.711392	4.51767e-13	0.119712	0.168897	-1	0.65986	0.986589	Astrocytes	eQTL	pvalue	0.999999	1
chr5:139729328-140350328	PCDHA1	5	139729328	140350328	rs10069930	chr5:140163328	1.04949	ZMAT2	ENSG00000146007	756	2.89899e-05	0.701148	5.38127e-06	0.129982	0.168835	1	0.970899	2.06387	Excitatory neurons	eQTL	pvalue	0.971434	1
chr5:87987539-88890639	MEF2C	5	87987539	88890639	rs115325222	chr5:88854539	1.09461	LINC00461	ENSG00000245526	819	0.00022335	0.75613	2.21455e-05	0.0748025	0.168822	1	0.246642	1.03268	Pericytes	eQTL	pvalue	NA	NA
chr19:19324669-19795669	GATAD2A	19	19324669	19795669	rs1858999	chr19:19497669	1.06237	REX1BD	ENSG00000006015	447	8.74789e-09	0.787113	4.92399e-10	0.044136	0.168751	-1	0.0894855	0.78896	Microglia	eQTL	pvalue	NA	8
chr15:78711398-79082398	CHRNA5	15	78711398	79082398	rs2456020	chr15:78868398	1.0709	TBC1D2B	ENSG00000167202	704	1.94752e-09	0.782946	1.20572e-10	0.048304	0.16875	-1	0.393466	0.494958	Microglia	eQTL	pvalue	6.50997e-05	4
chr12:121092544-121485544	HNF1A	12	121092544	121485544	rs2649999	chr12:121380544	1.05075	P2RX4	ENSG00000135124	853	0.00162537	0.716685	0.000256066	0.11274	0.168693	1	0.59789	1.1725	Excitatory neurons	eQTL	pvalue	2.36801e-09	8
chr3:52214905-53251905	ITIH1	3	52214905	53251905	rs2710323	chr3:52815905	1.07745	RAD54L2	ENSG00000164080	368	3.00937e-12	0.798562	1.24178e-13	0.0327831	0.168655	-1	0.317935	0.599475	Excitatory neurons	eQTL	pvalue	0.999999	1
chr9:36301028-36500928	CLTA	9	36301028	36500928	rs2381411	chr9:36319928	0.956	RNF38	ENSG00000137075	220	0.00716476	0.79769	0.000237883	0.0263161	0.168592	1	0.713636	1.15441	Inhibitory neurons	eQTL	pvalue	0.99939	1
chr3:2431786-2576286	CNTN4	3	2431786	2576286	rs17194490	chr3:2547786	0.92487	TRNT1	ENSG00000072756	342	9.43744e-06	0.806287	2.96009e-07	0.0251209	0.168582	1	0.792398	1.60217	Oligodendrocytes	eQTL	pvalue	2.45863e-06	5
chr1:28647580-29177580	GMEB1	1	28647580	29177580	rs61786047	chr1:29032580	1.08199	PHACTR4	ENSG00000204138	689	0.00158547	0.763272	0.000138672	0.0665906	0.168413	-1	0.0870827	0.895273	Microglia	eQTL	pvalue	0.00427378	4
chr19:57141218-57194168	ZNF835	19	57141218	57194168	rs758749	chr19:57189718	0.94035	ZNF134	ENSG00000213762	155	0.0172135	0.802866	0.000246023	0.0113065	0.168368	1	0.63871	1.20369	OPCs / COPs	eQTL	pvalue	0.0011455	8
chr17:55712940-55794240	MSI2	17	55712940	55794240	rs4793888	chr17:55737740	0.94092	DGKE	ENSG00000153933	215	0.000103172	0.815465	2.05633e-06	0.0160847	0.168345	1	0.153488	1.02485	OPCs / COPs	eQTL	pvalue	0.000684088	4
chr11:133792784-133865884	IGSF9B	11	133792784	133865884	rs4936215	chr11:133852684	1.08632	B3GAT1	ENSG00000109956	187	2.79927e-09	0.806987	8.63328e-11	0.0247201	0.168293	1	0.727273	1.39987	Excitatory neurons	eQTL	pvalue	0.789153	4
chr6:24989493-30509493	ZNF184	6	24989493	30509493	rs13195636	chr6:27509493	1.2343	ZKSCAN8	ENSG00000198315	3433	2.62387e-35	0.228881	6.91266e-35	0.602827	0.168292	-1	0.293038	0.785006	Oligodendrocytes	eQTL	pvalue	0.000231595	5
chr12:57541956-57850956	AC137834.1 - R3HDM2	12	57541956	57850956	rs61937595	chr12:57682956	1.12975	CDK4	ENSG00000135446	245	1.99393e-08	0.811243	5.10604e-10	0.0206061	0.168151	1	0.955102	1.67961	Endothelial cells	eQTL	pvalue	0.932017	4
chr2:198143568-198954568	COQ10B	2	198143568	198954568	rs2914983	chr2:198314568	1.06481	COQ10B	ENSG00000115520	903	1.73719e-09	0.724668	2.57545e-10	0.107267	0.168065	1	0.9701	1.16871	Endothelial cells	eQTL	pvalue	0.140033	4
chr7:104472253-105088253	LHFPL3	7	104472253	105088253	rs2252074	chr7:104594253	0.94148	SRPK2	ENSG00000135250	791	3.13176e-09	0.698688	5.99167e-10	0.133505	0.167807	1	0.659924	1.40549	Astrocytes	eQTL	pvalue	0.997504	2
chr12:50460835-51221325	ASIC1	12	50460835	51221325	rs578470	chr12:50463325	0.95485	FAIM2	ENSG00000135472	750	0.00972026	0.720057	0.00136795	0.101168	0.167688	1	0.808	1.04	Endothelial cells	eQTL	pvalue	0.619353	5
chr11:133880987-133906837	JAM3	11	133880987	133906837	rs619091	chr11:133884137	0.95638	B3GAT1	ENSG00000109956	50	0.0249737	0.801668	0.000181907	0.00567179	0.167505	-1	0.42	0.790187	Oligodendrocytes	eQTL	pvalue	0.789153	4
chr12:124390651-124499851	ZNF664 - RFLNA	12	124390651	124499851	rs12311848	chr12:124486851	0.95218	ARL6IP4	ENSG00000182196	87	0.00287946	0.812575	6.11937e-05	0.0171013	0.167383	-1	0.0229885	0.830995	Astrocytes	eQTL	pvalue	0.0112342	6
chr7:85575263-86594263	GRM3	7	85575263	86594263	rs6943762	chr7:86403263	1.10882	TMEM243	ENSG00000135185	1404	5.84953e-11	0.725211	8.67805e-12	0.107421	0.167368	1	0.614672	1.23166	Inhibitory neurons	eQTL	pvalue	1.2856e-05	10
chr2:73129995-73172395	EMX1	2	73129995	73172395	rs999494	chr2:73157395	1.05929	DGUOK	ENSG00000114956	30	0.00716466	0.823134	2.19425e-05	0.00235361	0.167326	1	0.9	1.35987	OPCs / COPs	eQTL	pvalue	0.368435	7
chr3:161629035-161919035	OTOL1	3	161629035	161919035	rs13090130	chr3:161777035	1.05274	SPTSSB	ENSG00000196542	1083	5.66571e-06	0.714115	9.42075e-07	0.118573	0.167305	-1	0.204986	0.960769	Excitatory neurons	eQTL	pvalue	0.00589959	10
chr3:52214905-53251905	ITIH1	3	52214905	53251905	rs2710323	chr3:52815905	1.07745	DCP1A	ENSG00000272886	1287	5.86339e-16	0.721682	9.03395e-17	0.111025	0.167293	1	0.687646	1.34834	Endothelial cells	eQTL	pvalue	0.943914	NA
chr2:73552955-73905755	ALMS1	2	73552955	73905755	rs6546857	chr2:73837955	0.94148	ALMS1	ENSG00000116127	535	0.000252227	0.745057	2.96463e-05	0.0874055	0.167256	1	0.949533	1.39148	Astrocytes	eQTL	pvalue	3.03692e-39	5
chr17:1983774-2237474	SMG6	17	1983774	2237474	rs12943566	chr17:2157774	0.94885	SLC43A2	ENSG00000167703	431	2.13223e-05	0.790175	1.15371e-06	0.0425875	0.167216	-1	0.0742459	0.873054	Pericytes	eQTL	pvalue	0.0618427	3
chr19:57141218-57194168	ZNF835	19	57141218	57194168	rs758749	chr19:57189718	0.94035	SMIM17	ENSG00000268182	155	0.0172105	0.802725	0.000279787	0.0128828	0.166902	-1	0.432258	0.705526	Excitatory neurons	eQTL	pvalue	NA	9
chr19:19324669-19795669	GATAD2A	19	19324669	19795669	rs1858999	chr19:19497669	1.06237	ARMC6	ENSG00000105676	543	8.64525e-09	0.777878	6.15785e-10	0.05524	0.166882	-1	0.110497	0.956908	Inhibitory neurons	eQTL	pvalue	7.24408e-07	7
chr22:39872166-40091566	CACNA1I	22	39872166	40091566	rs732381	chr22:40051166	0.93885	CBX6	ENSG00000183741	336	7.14105e-06	0.810953	1.97393e-07	0.0222496	0.16679	1	0.690476	1.20536	Excitatory neurons	eQTL	pvalue	0.610925	1
chr16:58530808-58703708	CNOT1	16	58530808	58703708	rs154433	chr16:58659808	1.04833	CNOT1	ENSG00000125107	390	0.00170713	0.773074	0.000129192	0.0583381	0.166752	1	0.625641	1.01455	Astrocytes	eQTL	pvalue	1	1
chr22:41081556-42201556	EP300	22	41081556	42201556	rs9607782	chr22:41587556	0.93007	SMDT1	ENSG00000183172	855	1.32669e-07	0.778298	9.40135e-09	0.0549861	0.166716	1	0.822222	1.28609	OPCs / COPs	eQTL	pvalue	0.16335	9
chr11:46235189-47373189	CREB3L1	11	46235189	47373189	rs12285419	chr11:46343189	0.92201	PSMC3	ENSG00000165916	879	5.14929e-11	0.759951	4.98135e-12	0.0733498	0.1667	1	0.754266	1.22788	Pericytes	eQTL	pvalue	0.9792	2
chr2:201113861-201332961	SPATS2L	2	201113861	201332961	rs1347692	chr2:201297861	1.05106	SGO2	ENSG00000163535	372	6.03797e-10	0.800969	2.45032e-11	0.0323382	0.166692	1	0.768817	1.03814	Excitatory neurons	eQTL	pvalue	NA	4
chr1:153718276-154259276	CRTC2	1	153718276	154259276	rs10127983	chr1:153923276	0.95476	DENND4B	ENSG00000198837	522	0.00098282	0.77802	6.87252e-05	0.0542376	0.166691	-1	0.0862069	0.726768	Oligodendrocytes	eQTL	pvalue	0.999987	2
chr2:198143568-198954568	COQ10B	2	198143568	198954568	rs2914983	chr2:198314568	1.06481	MOB4	ENSG00000115540	903	1.67481e-09	0.698649	3.23255e-10	0.134679	0.166671	-1	0.0188261	0.497734	Excitatory neurons	eQTL	pvalue	0.777833	2
chr8:17013166-17184666	CNOT7	8	17013166	17184666	rs7845103	chr8:17084866	0.95437	ASAH1	ENSG00000104763	378	0.0384958	0.745827	0.00241552	0.0466322	0.166629	-1	0.738095	0.986251	Pericytes	eQTL	pvalue	5.35815e-11	7
chr5:7187964-7270264	ADCY2	5	7187964	7270264	rs72723227	chr5:7245664	1.04917	ADCY2	ENSG00000078295	264	0.00439905	0.810022	0.000103318	0.0188579	0.166618	1	0.170455	1.02254	Endothelial cells	eQTL	pvalue	0.999995	1
chr2:27501538-28325538	MRPL33 - RBKS	2	27501538	28325538	rs12474906	chr2:28033538	1.05844	WDR43	ENSG00000163811	156	0.00654591	0.792008	0.000288526	0.0347431	0.166415	-1	0.237179	0.825459	Excitatory neurons	eQTL	pvalue	0.998942	1
chr19:11341016-11431116	TSPAN16	19	11341016	11431116	rs322128	chr19:11402416	0.94488	RGL3	ENSG00000205517	201	0.000745757	0.812352	1.89933e-05	0.0205231	0.16636	-1	0.0945274	0.781188	Astrocytes	eQTL	pvalue	4.36379e-21	8
chr11:46071598-48441598	MYBPC3	11	46071598	48441598	rs3729986	chr11:47371598	0.91567	ACP2	ENSG00000134575	2235	3.3124e-11	0.59433	1.33488e-11	0.239345	0.166325	-1	0.347204	0.806243	OPCs / COPs	eQTL	pvalue	0.000525977	5
chr11:30166103-30435503	FSHB	11	30166103	30435503	rs605765	chr11:30217503	0.95925	ARL14EP	ENSG00000152219	515	0.174265	0.532713	0.0312772	0.0954457	0.166299	1	0.869903	1.12543	Endothelial cells	eQTL	pvalue	0.151697	4
chr17:1983774-2237474	SMG6	17	1983774	2237474	rs12943566	chr17:2157774	0.94885	YWHAE	ENSG00000108953	431	2.12098e-05	0.786005	1.29369e-06	0.0477762	0.166196	-1	0.0464037	0.974	OPCs / COPs	eQTL	pvalue	0.964161	1
chr7:132811804-133673804	EXOC4	7	132811804	133673804	rs35792732	chr7:132929804	1.06226	LRGUK	ENSG00000155530	1193	0.00150327	0.717147	0.000241639	0.11511	0.165999	-1	0.610226	0.986359	Astrocytes	eQTL	pvalue	1.91691e-08	6
chr12:53475164-54060164	SP7	12	53475164	54060164	rs61928076	chr12:53730164	0.87328	PCBP2	ENSG00000197111	690	0.0994108	0.489268	0.0414592	0.203883	0.165979	1	0.518841	1.11515	Excitatory neurons	eQTL	pvalue	0.98703	1
chr17:55712940-55794240	MSI2	17	55712940	55794240	rs4793888	chr17:55737740	0.94092	TSPOAP1	ENSG00000005379	215	0.000102461	0.809841	3.06974e-06	0.024097	0.165957	-1	0.306977	0.860977	Astrocytes	eQTL	pvalue	NA	2
chr17:19665177-20385177	SPECC1	17	19665177	20385177	rs9891739	chr17:19942177	0.956	ULK2	ENSG00000083290	759	0.0031878	0.74919	0.000346813	0.0813414	0.165934	-1	0.243742	0.825138	Astrocytes	eQTL	pvalue	1.3004e-05	4
chr6:24989493-30509493	ZNF184	6	24989493	30509493	rs13195636	chr6:27509493	1.2343	ZKSCAN8	ENSG00000198315	3433	4.33227e-35	0.377906	5.23216e-35	0.456238	0.165856	-1	0.248471	0.756131	Astrocytes	eQTL	pvalue	0.000231595	5
chr5:153442747-153688217	GALNT10	5	153442747	153688217	rs11740474	chr5:153680747	0.95085	FAM114A2	ENSG00000055147	614	0.0012168	0.749751	0.000135094	0.0830744	0.165822	-1	0.307818	0.830803	Inhibitory neurons	eQTL	pvalue	3.0787e-07	6
chr1:98238727-98541427	DPYD	1	98238727	98541427	rs11165917	chr1:98304427	0.94422	PLPPR5	ENSG00000117598	116	1.48219e-14	0.819418	2.73877e-16	0.0149756	0.165606	1	0.948276	1.79653	Excitatory neurons	eQTL	pvalue	NA	4
chr2:97500526-98599526	FAHD2B	2	97500526	98599526	rs7575796	chr2:97746526	1.10175	ACTR1B	ENSG00000115073	849	0.00448335	0.757354	0.000428478	0.0722155	0.165518	1	0.302709	1.09431	Endothelial cells	eQTL	pvalue	0.0316601	4
chr16:89387975-90079975	FANCA	16	89387975	90079975	rs11076631	chr16:89877975	1.05359	ZNF276	ENSG00000158805	1672	0.000221089	0.705826	4.03166e-05	0.128545	0.165367	-1	0.142344	0.933981	Pericytes	eQTL	pvalue	0.000257275	5
chr20:48030817-48131617	KCNB1	20	48030817	48131617	rs11696755	chr20:48105317	0.93679	SLC9A8	ENSG00000197818	209	5.50693e-05	0.807142	1.89396e-06	0.0275943	0.165207	1	0.91866	1.03751	OPCs / COPs	eQTL	pvalue	2.81662e-05	6
chr7:127144471-127788571	SND1	7	127144471	127788571	rs35045093	chr7:127738471	1.05823	TNPO3	ENSG00000064419	194	0.00822968	0.800757	0.000265062	0.0256257	0.165122	1	0.685567	1.07641	Endothelial cells	eQTL	pvalue	0.0013892	3
chr1:66279118-66553118	PDE4B	1	66279118	66553118	rs6588168	chr1:66324118	0.95228	JAK1	ENSG00000162434	257	0.000137891	0.816724	3.09624e-06	0.018174	0.164961	1	0.875486	1.44127	Astrocytes	eQTL	pvalue	0.99591	1
chr12:57541956-57850956	AC137834.1 - R3HDM2	12	57541956	57850956	rs61937595	chr12:57682956	1.12975	ARHGEF25	ENSG00000240771	245	2.01755e-08	0.820856	3.5469e-10	0.0142659	0.164879	-1	0.338776	0.288926	Excitatory neurons	eQTL	pvalue	5.17607e-06	5
chr22:41081556-42201556	EP300	22	41081556	42201556	rs9607782	chr22:41587556	0.93007	TEF	ENSG00000167074	1384	1.19426e-07	0.703802	2.23264e-08	0.131409	0.164789	1	0.739884	1.3899	Astrocytes	eQTL	pvalue	0.421036	4
chr1:43793084-44482084	PTPRF	1	43793084	44482084	rs11210892	chr1:44100084	1.06983	ST3GAL3	ENSG00000126091	981	6.90083e-11	0.706358	1.26169e-11	0.12898	0.164663	1	0.816514	1.36292	Endothelial cells	eQTL	pvalue	0.573989	4
chr5:137450170-137948170	HSPA9	5	137450170	137948170	rs10117	chr5:137892170	1.05707	DNAJC18	ENSG00000170464	182	1.76609e-06	0.801908	7.43399e-08	0.0335902	0.1645	-1	0.10989	0.706559	Inhibitory neurons	eQTL	pvalue	0.00546933	6
chr16:29826922-30380922	TAOK2	16	29826922	30380922	rs3814883	chr16:29994922	1.06279	INO80E	ENSG00000169592	386	2.38854e-09	0.798581	1.11063e-10	0.036968	0.164451	1	0.823834	1.44148	Inhibitory neurons	eQTL	pvalue	0.0174147	6
chr13:38768997-38873897	UFM1	13	38768997	38873897	rs2455415	chr13:38860697	0.95352	UFM1	ENSG00000120686	374	0.000455814	0.735681	6.16789e-05	0.0993849	0.164417	1	0.925134	1.05397	Endothelial cells	eQTL	pvalue	0.464066	6
chr15:91391160-91443060	FURIN	15	91391160	91443060	rs4702	chr15:91426560	1.08361	FES	ENSG00000182511	90	6.63603e-17	0.825471	8.26268e-19	0.0101137	0.164415	1	0.888889	1.45143	Microglia	eQTL	pvalue	2.7739e-05	5
chr12:110262515-111277515	PPP1CC	12	110262515	111277515	rs16940992	chr12:111207515	1.06887	ALDH2	ENSG00000111275	107	0.000167615	0.825346	2.08051e-06	0.0100801	0.164404	-1	0.0373832	0.570717	Excitatory neurons	eQTL	pvalue	1.73245e-06	7
chr5:138925988-139086688	CXXC5	5	138925988	139086688	rs9687282	chr5:139065988	0.95256	PURA	ENSG00000185129	137	0.00376377	0.818687	6.11224e-05	0.0131309	0.164357	1	0.948905	1.10682	Astrocytes	eQTL	pvalue	0.845099	2
chr9:77329545-77393645	TRPM6	9	77329545	77393645	rs500102	chr9:77358745	1.04425	OSTF1	ENSG00000134996	78	0.019497	0.802166	0.000335666	0.0136459	0.164355	1	0.653846	1.09471	Inhibitory neurons	eQTL	pvalue	0.66604	5
chr16:9834960-9997160	GRIN2A	16	9834960	9997160	rs9926049	chr16:9939960	0.94592	PMM2	ENSG00000140650	82	0.00436128	0.820191	6.02324e-05	0.0111632	0.164225	1	0.890244	1.05977	Endothelial cells	eQTL	pvalue	4.03083e-10	10
chr9:134744148-134993548	MED27	9	134744148	134993548	rs72761691	chr9:134786548	0.93576	SETX	ENSG00000107290	230	0.00551059	0.811647	0.000126718	0.0184999	0.164216	-1	0.795652	0.985507	Astrocytes	eQTL	pvalue	0.20025	2
chr17:55712940-55794240	MSI2	17	55712940	55794240	rs4793888	chr17:55737740	0.94092	C17orf67	ENSG00000214226	215	0.000102596	0.810912	3.16329e-06	0.0248382	0.164144	1	0.627907	1.06114	Oligodendrocytes	eQTL	pvalue	2.4763e-05	10
chr12:72210613-72322413	TBC1D15	12	72210613	72322413	rs12301769	chr12:72231313	0.91962	ZFC3H1	ENSG00000133858	175	7.96935e-05	0.801844	3.38964e-06	0.033941	0.164132	-1	0.148571	0.818118	Microglia	eQTL	pvalue	1	1
chr16:29826922-30380922	TAOK2	16	29826922	30380922	rs3814883	chr16:29994922	1.06279	KCTD13	ENSG00000174943	386	2.39689e-09	0.80137	1.03804e-10	0.0345414	0.164088	-1	0.186528	0.932298	Excitatory neurons	eQTL	pvalue	0.791961	6
chr11:30166103-30435503	FSHB	11	30166103	30435503	rs605765	chr11:30217503	0.95925	DNAJC24	ENSG00000170946	69	0.496049	0.306845	0.0205562	0.0125516	0.163998	-1	0.15942	0.888006	Astrocytes	eQTL	pvalue	7.24727e-07	10
chr11:46071598-48441598	MYBPC3	11	46071598	48441598	rs3729986	chr11:47371598	0.91567	C11orf49	ENSG00000149179	1937	3.6365e-11	0.652482	1.02376e-11	0.183524	0.163994	-1	0.376871	0.831034	Inhibitory neurons	eQTL	pvalue	5.45468e-07	8
chr2:37048607-37498607	HEATR5B	2	37048607	37498607	rs9636429	chr2:37215607	0.94677	GPATCH11	ENSG00000152133	728	0.000126936	0.75598	1.34514e-05	0.0799471	0.163933	1	0.789835	1.21659	Oligodendrocytes	eQTL	pvalue	1.26666e-05	7
chr12:50460835-51221325	ASIC1	12	50460835	51221325	rs578470	chr12:50463325	0.95485	DAZAP2	ENSG00000183283	563	0.120688	0.596023	0.0201479	0.0993374	0.163804	-1	0.0373002	0.915149	Microglia	eQTL	pvalue	0.527544	4
chr12:57541956-57850956	AC137834.1 - R3HDM2	12	57541956	57850956	rs61937595	chr12:57682956	1.12975	SPRYD4	ENSG00000176422	245	2.0134e-08	0.819166	4.27406e-10	0.0172257	0.163608	-1	0.138776	0.473038	Excitatory neurons	eQTL	pvalue	0.000589212	8
chr2:200386767-200753767	FTCDNL1	2	200386767	200753767	rs76432012	chr2:200576767	1.10594	KCTD18	ENSG00000155729	457	2.5454e-10	0.803434	1.04996e-11	0.0329777	0.163588	-1	0.417943	0.711752	Inhibitory neurons	eQTL	pvalue	0.000526111	8
chr12:110241245-111320245	ATP2A2	12	110241245	111320245	rs4766428	chr12:110723245	0.93044	ALDH2	ENSG00000111275	167	0.000166781	0.821248	3.07869e-06	0.0149962	0.163586	-1	0.137725	0.570717	Excitatory neurons	eQTL	pvalue	1.73245e-06	7
chr16:29826922-30380922	TAOK2	16	29826922	30380922	rs3814883	chr16:29994922	1.06279	PRR14	ENSG00000156858	386	2.39567e-09	0.800963	1.06535e-10	0.035455	0.163582	-1	0.178756	0.908071	Inhibitory neurons	eQTL	pvalue	0.258591	3
chr12:121092544-121485544	HNF1A	12	121092544	121485544	rs2649999	chr12:121380544	1.05075	P2RX7	ENSG00000089041	853	0.00175902	0.775618	0.000133973	0.0589102	0.163579	1	0.543962	1.09782	Microglia	eQTL	pvalue	3.7897e-06	6
chr6:24989493-30509493	ZNF184	6	24989493	30509493	rs13195636	chr6:27509493	1.2343	MRS2	ENSG00000124532	1160	0.0429475	0.696237	0.00566052	0.091601	0.163554	1	0.547414	1.04324	OPCs / COPs	eQTL	pvalue	8.84583e-05	6
chr14:103720420-104007320	EIF5	14	103720420	104007320	rs12432904	chr14:103812320	1.04949	PPP1R13B	ENSG00000088808	551	0.000720202	0.791698	4.02385e-05	0.0440696	0.163472	-1	0.459165	0.724249	Oligodendrocytes	eQTL	pvalue	0.976929	2
chr15:35051907-35080177	ACTC1	15	35051907	35080177	rs2917627	chr15:35072407	0.9412	AC021231.1	ENSG00000259336	127	0.0924456	0.730204	0.00159113	0.0124046	0.163355	1	0.795276	1.31632	Inhibitory neurons	eQTL	pvalue	NA	NA
chr17:61545779-61579579	ACE	17	61545779	61579579	rs6504163	chr17:61545779	0.95199	TANC2	ENSG00000170921	51	0.001325	0.830497	8.01709e-06	0.00486171	0.163309	-1	0	0.772479	Pericytes	eQTL	pvalue	1	1
chr17:43463839-44888839	KANSL1	17	43463839	44888839	rs2532240	chr17:44265839	1.05348	KANSL1	ENSG00000120071	2962	3.93955e-17	2.50593e-12	1.31564e-05	0.836706	0.163281	-1	0.0465901	0.958657	OPCs / COPs	eQTL	pvalue	0.999734	1
chr9:129638645-130072645	RALGPS1	9	129638645	130072645	rs3739554	chr9:129940645	0.94403	RPL12	ENSG00000197958	440	0.00832108	0.794737	0.00035123	0.0333824	0.163208	-1	0.313636	0.915944	Pericytes	eQTL	pvalue	0.164356	5
chr1:98032832-98651532	DPYD	1	98032832	98651532	rs1198588	chr1:98552832	0.9081	DPYD	ENSG00000188641	702	7.19685e-15	0.760479	7.24736e-16	0.0764186	0.163102	-1	0.22792	0.763947	Pericytes	eQTL	pvalue	4.18972e-09	6
chr2:144964541-145214641	ZEB2	2	144964541	145214641	rs12991836	chr2:145141541	0.94327	GTDC1	ENSG00000121964	119	4.05115e-07	0.821801	7.54127e-09	0.0151349	0.163064	-1	0.378151	0.991149	Pericytes	eQTL	pvalue	2.40903e-10	8
chr12:50460835-51221325	ASIC1	12	50460835	51221325	rs578470	chr12:50463325	0.95485	NCKAP5L	ENSG00000167566	750	0.0103036	0.763273	0.000846837	0.0625689	0.163008	1	0.728	1.1061	Oligodendrocytes	eQTL	pvalue	0.565619	2
chr9:131483524-131963524	MIGA2	9	131483524	131963524	rs6478858	chr9:131800524	1.09636	PTPA	ENSG00000119383	435	0.457022	0.248792	0.0850474	0.0461348	0.163003	-1	0.156322	0.890753	Endothelial cells	eQTL	pvalue	NA	1
chr20:48030817-48131617	KCNB1	20	48030817	48131617	rs11696755	chr20:48105317	0.93679	KCNB1	ENSG00000158445	209	5.57822e-05	0.817591	1.33422e-06	0.0193925	0.162959	1	0.741627	1.56388	Inhibitory neurons	eQTL	pvalue	0.982588	1
chr2:144963851-145220151	ZEB2	2	144963851	145220151	rs13016542	chr2:145183851	1.08915	GTDC1	ENSG00000121964	129	4.0453e-07	0.8207	8.19516e-09	0.0164633	0.162836	-1	0.348837	0.991149	Pericytes	eQTL	pvalue	2.40903e-10	8
chr1:8366444-8968644	RERE	1	8366444	8968644	rs11121172	chr1:8418644	1.05612	PER3	ENSG00000049246	554	6.92762e-05	0.793844	3.79747e-06	0.0433529	0.16273	-1	0.191336	0.876486	Oligodendrocytes	eQTL	pvalue	2.19068e-10	5
chr1:153718276-154259276	CRTC2	1	153718276	154259276	rs10127983	chr1:153923276	0.95476	IL6R	ENSG00000160712	522	0.000977081	0.773477	7.94659e-05	0.0627441	0.162722	-1	0.0747126	0.975565	Pericytes	eQTL	pvalue	0.047869	5
chr12:50460835-51221325	ASIC1	12	50460835	51221325	rs578470	chr12:50463325	0.95485	LETMD1	ENSG00000050426	750	0.0102846	0.761862	0.00087078	0.0643429	0.16264	-1	0.221333	0.801518	Pericytes	eQTL	pvalue	0.793861	4
chr5:139729328-140350328	PCDHA1	5	139729328	140350328	rs10069930	chr5:140163328	1.04949	PFDN1	ENSG00000113068	756	3.07159e-05	0.742892	3.91164e-06	0.0944441	0.162629	-1	0.0277778	0.943619	Oligodendrocytes	eQTL	pvalue	0.805475	3
chr22:40612819-41389819	MRTFA	22	40612819	41389819	rs133047	chr22:41027819	1.08318	XPNPEP3	ENSG00000196236	907	0.0118423	0.736178	0.00141834	0.0880086	0.162553	1	0.751929	1.14391	Microglia	eQTL	pvalue	8.88349e-06	5
chr2:200536382-201308382	C2orf69 - TYW5	2	200536382	201308382	rs1658810	chr2:200816382	1.08405	KCTD18	ENSG00000155729	1059	3.61486e-12	0.721539	5.81588e-13	0.115925	0.162536	-1	0.245515	0.800357	Inhibitory neurons	eQTL	pvalue	0.000526111	8
chr7:104472253-105088253	LHFPL3	7	104472253	105088253	rs2252074	chr7:104594253	0.94148	RINT1	ENSG00000135249	791	3.16467e-09	0.70603	5.89912e-10	0.131445	0.162524	1	0.893805	1.04951	Microglia	eQTL	pvalue	1.92725e-06	5
chr12:110262515-111277515	PPP1CC	12	110262515	111277515	rs16940992	chr12:111207515	1.06887	GLTP	ENSG00000139433	895	6.08436e-11	0.757722	6.43463e-12	0.0799719	0.162306	-1	0.116201	0.891707	Inhibitory neurons	eQTL	pvalue	0.227089	5
chr18:69665278-69892278	CBLN2	18	69665278	69892278	rs337718	chr18:69774278	1.05043	CBLN2	ENSG00000141668	599	0.00169798	0.755739	0.000180453	0.0801538	0.162229	-1	0.372287	0.791924	Excitatory neurons	eQTL	pvalue	0.318303	7
chr16:89392580-89682380	CPNE7	16	89392580	89682380	rs352935	chr16:89648580	0.956	TCF25	ENSG00000141002	489	0.0104466	0.766306	0.000823	0.0602087	0.162216	1	0.611452	1.34198	Excitatory neurons	eQTL	pvalue	0.0517783	2
chr6:108864184-109031184	FOXO3	6	108864184	109031184	rs2153960	chr6:108988184	1.05274	AFG1L	ENSG00000135537	184	0.00027558	0.821039	5.58398e-06	0.0164742	0.162206	1	0.923913	1.38513	Endothelial cells	eQTL	pvalue	NA	6
chr5:138925988-139086688	CXXC5	5	138925988	139086688	rs9687282	chr5:139065988	0.95256	DNAJC18	ENSG00000170464	137	0.00362152	0.787745	0.000213239	0.0462212	0.162199	1	0.613139	1.09293	Excitatory neurons	eQTL	pvalue	0.00546933	6
chr6:111415689-111951689	REV3L	6	111415689	111951689	rs9487653	chr6:111822689	1.05834	REV3L	ENSG00000009413	766	0.0129427	0.75479	0.00118413	0.0688935	0.16219	-1	0.138381	0.992386	Astrocytes	eQTL	pvalue	1	1
chr12:110129434-111489434	TRPV4	12	110129434	111489434	rs117145318	chr12:110229434	0.88347	ALDH2	ENSG00000111275	321	0.000165355	0.814228	4.78791e-06	0.0234141	0.162188	-1	0.242991	0.570717	Excitatory neurons	eQTL	pvalue	1.73245e-06	7
chr8:38014506-38344506	LETM2	8	38014506	38344506	rs7816998	chr8:38257506	1.0595	ADAM9	ENSG00000168615	305	1.91247e-05	0.80286	8.36585e-07	0.0349578	0.162163	-1	0.134426	0.718156	Inhibitory neurons	eQTL	pvalue	0.828249	2
chr17:1983774-2237474	SMG6	17	1983774	2237474	rs12943566	chr17:2157774	0.94885	PRPF8	ENSG00000174231	431	2.11143e-05	0.782464	1.49985e-06	0.0554201	0.162093	-1	0.0765661	0.903215	Astrocytes	eQTL	pvalue	1	1
chr9:96150673-96395373	FAM120A	9	96150673	96395373	rs6479487	chr9:96237373	0.94299	PTPDC1	ENSG00000158079	540	0.00237869	0.705749	0.000436571	0.129367	0.162068	-1	0.394444	0.958233	Endothelial cells	eQTL	pvalue	0.00209572	4
chr4:80186401-80255301	NAA11	4	80186401	80255301	rs28454198	chr4:80204001	1.0498	ANTXR2	ENSG00000163297	60	0.000409261	0.832004	2.81153e-06	0.00555364	0.16203	-1	0.05	0.632408	Pericytes	eQTL	pvalue	0.405189	3
chr3:52214905-53251905	ITIH1	3	52214905	53251905	rs2710323	chr3:52815905	1.07745	PCBP4	ENSG00000090097	991	6.10335e-16	0.750534	7.12469e-17	0.0874509	0.162015	1	0.809284	1.43136	Inhibitory neurons	eQTL	pvalue	0.233371	4
chr3:107168837-107550837	BBX	3	107168837	107550837	rs167924	chr3:107379837	0.95066	LINC00882	ENSG00000242759	608	0.00945422	0.767725	0.000741987	0.0600907	0.161989	1	0.800987	1.13574	Inhibitory neurons	eQTL	pvalue	NA	NA
chr3:71433777-71679777	FOXP1 - AC097634.4	3	71433777	71679777	rs60135207	chr3:71563777	1.05085	RYBP	ENSG00000163602	320	0.00192785	0.787585	0.000118868	0.0483991	0.161969	-1	0.146875	0.948712	Astrocytes	eQTL	pvalue	NA	4
chr8:27277127-27557127	CLU	8	27277127	27557127	rs73229090	chr8:27442127	1.10805	PTK2B	ENSG00000120899	691	4.45453e-07	0.782427	3.17833e-08	0.0556647	0.161907	-1	0.622287	0.949825	Endothelial cells	eQTL	pvalue	0.984521	2
chr2:174927432-175175752	OLA1	2	174927432	175175752	rs9287971	chr2:174931752	0.95523	CIR1	ENSG00000138433	496	0.0163065	0.752873	0.00146652	0.0675477	0.161807	1	0.893145	1.1202	Astrocytes	eQTL	pvalue	0.0121191	6
chr6:128302884-128334234	PTPRK	6	128302884	128334234	rs13219424	chr6:128332084	1.04707	RNF146	ENSG00000118518	42	0.0242735	0.808414	0.000173463	0.00561554	0.161524	1	0.857143	1.35766	Microglia	eQTL	pvalue	0.445213	3
chr1:173370303-175000303	AL139142.2 - ANKRD45	1	173370303	175000303	rs61828917	chr1:173580303	1.06994	RC3H1	ENSG00000135870	2068	5.02339e-05	0.608943	1.89452e-05	0.229495	0.161492	1	0.767892	1.29095	Excitatory neurons	eQTL	pvalue	0.99954	2
chr14:103720420-104007320	EIF5	14	103720420	104007320	rs12432904	chr14:103812320	1.04949	ZFYVE21	ENSG00000100711	551	0.000714029	0.784912	4.82361e-05	0.0528632	0.161463	-1	0.061706	0.976968	OPCs / COPs	eQTL	pvalue	0.713443	4
chr16:89392580-89682380	CPNE7	16	89392580	89682380	rs352935	chr16:89648580	0.956	TCF25	ENSG00000141002	489	0.0106404	0.78052	0.000639712	0.0467644	0.161436	1	0.674847	1.10388	Astrocytes	eQTL	pvalue	0.0517783	2
chr1:43793084-44482084	PTPRF	1	43793084	44482084	rs11210892	chr1:44100084	1.06983	ATP6V0B	ENSG00000117410	981	7.21455e-11	0.73847	9.7949e-12	0.100098	0.161433	-1	0.303772	0.693464	Inhibitory neurons	eQTL	pvalue	0.927635	2
chr12:110241245-111320245	ATP2A2	12	110241245	111320245	rs4766428	chr12:110723245	0.93044	GLTP	ENSG00000139433	986	6.04793e-11	0.753185	6.87689e-12	0.0854806	0.161335	-1	0.138945	0.891707	Inhibitory neurons	eQTL	pvalue	0.227089	5
chr2:37281136-37592636	QPCT	2	37281136	37592636	rs3770752	chr2:37576136	1.05908	RMDN2	ENSG00000115841	647	2.27372e-05	0.783209	1.61588e-06	0.0554997	0.161266	-1	0.335394	0.966522	OPCs / COPs	eQTL	pvalue	5.20509e-16	9
chr12:123295763-123932763	MPHOSPH9	12	123295763	123932763	rs2102949	chr12:123676763	1.08981	KMT5A	ENSG00000183955	644	9.85532e-18	0.741519	1.29469e-18	0.0972515	0.16123	-1	0.139752	0.845129	Oligodendrocytes	eQTL	pvalue	NA	2
chr14:103720420-104007320	EIF5	14	103720420	104007320	rs12432904	chr14:103812320	1.04949	RCOR1	ENSG00000089902	551	0.000730869	0.803425	3.16221e-05	0.0346001	0.161213	-1	0.373866	0.596004	Excitatory neurons	eQTL	pvalue	0.994043	1
chr4:90508098-90862098	SNCA	4	90508098	90862098	rs356183	chr4:90626098	1.0453	SNCA	ENSG00000145335	712	0.0175269	0.425493	0.0156682	0.380208	0.161103	-1	0.436798	0.863914	Oligodendrocytes	eQTL	pvalue	0.841962	3
chr6:108864184-109031184	FOXO3	6	108864184	109031184	rs2153960	chr6:108988184	1.05274	SNX3	ENSG00000112335	184	0.000274664	0.818311	6.87183e-06	0.0203122	0.161096	1	0.815217	1.55767	Oligodendrocytes	eQTL	pvalue	0.466343	5
chr8:38014506-38344506	LETM2	8	38014506	38344506	rs7816998	chr8:38257506	1.0595	BAG4	ENSG00000156735	305	1.90142e-05	0.798222	9.75914e-07	0.0408082	0.16095	1	0.885246	1.07382	Microglia	eQTL	pvalue	0.0237409	4
chr20:37266606-37340106	ARHGAP40	20	37266606	37340106	rs220515	chr20:37283506	0.95935	RPRD1B	ENSG00000101413	152	0.00652009	0.82102	9.21677e-05	0.011445	0.160922	-1	0.0723684	0.761412	Microglia	eQTL	pvalue	0.595211	4
chr12:57257814-57490104	NAB2	12	57257814	57490104	rs324017	chr12:57487814	0.94526	MYL6B	ENSG00000196465	377	3.85843e-05	0.814352	1.1805e-06	0.0247546	0.160854	1	0.872679	1.30176	Pericytes	eQTL	pvalue	0.00373381	8
chr11:134246932-134299862	B3GAT1	11	134246932	134299862	rs1440480	chr11:134290032	1.05919	JAM3	ENSG00000166086	113	2.3218e-05	0.821154	5.1404e-07	0.0180193	0.160803	1	0.893805	1.25481	Pericytes	eQTL	pvalue	0.000178704	5
chr15:43541313-44475313	FRMD5	15	43541313	44475313	rs2929278	chr15:44250313	1.06386	CCNDBP1	ENSG00000166946	777	6.13776e-06	0.764857	5.98048e-07	0.0743649	0.160771	1	0.0579151	1.04881	Pericytes	eQTL	pvalue	0.0372725	5
chr12:123229466-123919466	MPHOSPH9	12	123229466	123919466	rs75037792	chr12:123716466	0.89709	KMT5A	ENSG00000183955	686	9.82702e-18	0.739389	1.32914e-18	0.0998445	0.160767	-1	0.173469	0.845129	Oligodendrocytes	eQTL	pvalue	NA	2
chr12:121622257-121695157	P2RX4	12	121622257	121695157	rs2686386	chr12:121639657	1.05633	P2RX7	ENSG00000089041	216	0.00356675	0.74239	0.000447132	0.0929061	0.16069	-1	0.324074	0.979891	OPCs / COPs	eQTL	pvalue	3.7897e-06	6
chr13:79854196-80239456	RBM26	13	79854196	80239456	rs9545047	chr13:79859456	1.05527	RBM26	ENSG00000139746	516	5.72524e-06	0.755247	6.39002e-07	0.0841335	0.160613	1	0.972868	1.34452	Oligodendrocytes	eQTL	pvalue	0.999997	1
chr11:133880987-133906837	JAM3	11	133880987	133906837	rs619091	chr11:133884137	0.95638	JAM3	ENSG00000166086	50	0.0251431	0.807103	0.00022224	0.00697343	0.160558	1	0.6	1.20507	Microglia	eQTL	pvalue	0.000178704	5
chr4:170200312-170653312	NEK1	4	170200312	170653312	rs61405217	chr4:170322312	1.05338	SH3RF1	ENSG00000154447	787	1.18654e-05	0.762624	1.199e-06	0.0769026	0.16046	-1	0.302414	0.732403	Pericytes	eQTL	pvalue	0.0463955	3
chr6:24989493-30509493	ZNF184	6	24989493	30509493	rs13195636	chr6:27509493	1.2343	FLOT1	ENSG00000137312	4900	1.66828e-28	0.0026978	5.17618e-26	0.836889	0.160413	-1	0.199592	0.717338	Astrocytes	eQTL	pvalue	0.0152734	6
chr2:37048607-37498607	HEATR5B	2	37048607	37498607	rs9636429	chr2:37215607	0.94677	EIF2AK2	ENSG00000055332	728	0.000121647	0.724481	1.93387e-05	0.115013	0.160364	-1	0.258242	0.791741	Excitatory neurons	eQTL	pvalue	0.0515534	3
chr12:121092544-121485544	HNF1A	12	121092544	121485544	rs2649999	chr12:121380544	1.05075	DYNLL1	ENSG00000088986	853	0.00171759	0.757347	0.000183312	0.0806691	0.160083	-1	0.284877	0.78651	Microglia	eQTL	pvalue	0.69658	5
chr5:153442747-153688217	GALNT10	5	153442747	153688217	rs11740474	chr5:153680747	0.95085	CNOT8	ENSG00000155508	614	0.00126155	0.77732	9.97163e-05	0.0612816	0.160037	-1	0.213355	0.626842	Excitatory neurons	eQTL	pvalue	0.675126	3
chr15:43541313-44475313	FRMD5	15	43541313	44475313	rs2929278	chr15:44250313	1.06386	PATL2	ENSG00000229474	285	6.95079e-06	0.807795	2.78148e-07	0.0321653	0.160032	1	0.0350877	1.02942	Microglia	eQTL	pvalue	0.0677101	6
chr2:172943889-173009089	DLX2	2	172943889	173009089	rs62184960	chr2:172974789	1.07229	PDK1	ENSG00000152256	137	0.00363681	0.824501	5.27191e-05	0.0117919	0.160017	1	0.788321	1.30555	Endothelial cells	eQTL	pvalue	0.00465669	5
chr11:65352055-65662755	PCNX3	11	65352055	65662755	rs58950470	chr11:65383755	0.9519	MEN1	ENSG00000133895	378	0.00319434	0.795177	0.000167629	0.0415685	0.159893	-1	0.391534	0.877709	Inhibitory neurons	eQTL	pvalue	0.99919	1
chr16:89943372-90274372	GAS8	16	89943372	90274372	rs2241033	chr16:90109372	0.95514	SPIRE2	ENSG00000204991	569	0.04327	0.750692	0.0025276	0.0436916	0.159818	-1	0.205624	0.842042	Inhibitory neurons	eQTL	pvalue	1.12818e-10	5
chr1:35592110-36614110	AGO1	1	35592110	36614110	rs581459	chr1:36375110	1.07713	SFPQ	ENSG00000116560	304	0.000978376	0.807949	3.81754e-05	0.0313658	0.159669	1	0.851974	1.14727	OPCs / COPs	eQTL	pvalue	0.999527	1
chr22:41302289-42707289	SREBF2	22	41302289	42707289	rs80094991	chr22:42248289	0.87249	SMDT1	ENSG00000183172	1680	7.36174e-08	0.656003	2.07046e-08	0.184339	0.159659	1	0.378571	1.16808	Pericytes	eQTL	pvalue	0.16335	9
chr2:233551109-233814909	SNORC	2	233551109	233814909	rs778371	chr2:233743109	0.92858	SNORC	ENSG00000182600	577	1.03771e-10	0.794732	5.98633e-12	0.0456867	0.159581	1	0.769497	1.45372	Inhibitory neurons	eQTL	pvalue	NA	6
chr5:153442747-153688217	GALNT10	5	153442747	153688217	rs11740474	chr5:153680747	0.95085	LARP1	ENSG00000155506	614	0.00126074	0.776826	0.000101325	0.0622736	0.159538	1	0.355049	1.31253	Microglia	eQTL	pvalue	0.999952	1
chr12:57541956-57850956	AC137834.1 - R3HDM2	12	57541956	57850956	rs61937595	chr12:57682956	1.12975	ATP5F1B	ENSG00000110955	245	2.02017e-08	0.82192	4.61116e-10	0.0186013	0.159479	-1	0.106122	0.438624	Inhibitory neurons	eQTL	pvalue	NA	2
chr8:60476469-61117469	CA8	8	60476469	61117469	rs6984242	chr8:60700469	1.05411	CHD7	ENSG00000171316	1039	3.97515e-06	0.70993	7.32319e-07	0.130627	0.159438	-1	0.425409	0.842775	Pericytes	eQTL	pvalue	1	1
chr17:61545779-61579579	ACE	17	61545779	61579579	rs6504163	chr17:61545779	0.95199	AC080038.1	ENSG00000011028	51	0.00133198	0.834873	7.26936e-06	0.00439696	0.159391	1	0.882353	1.68592	Astrocytes	eQTL	pvalue	NA	2
chr4:102456709-103388709	SLC39A8	4	102456709	103388709	rs13107325	chr4:103188709	0.85325	CISD2	ENSG00000145354	1204	4.58418e-15	0.747848	5.70169e-16	0.0928563	0.159296	1	0.75	1.18997	Pericytes	eQTL	pvalue	0.649111	5
chr19:50941843-51052143	LRRC4B	19	50941843	51052143	rs2387414	chr19:51034243	0.9498	PRR12	ENSG00000126464	212	0.000678054	0.619231	0.000241685	0.220559	0.159291	1	0.721698	1.08192	Microglia	eQTL	pvalue	0.99997	1
chr11:28005459-28576459	METTL15	11	28005459	28576459	rs6484367	chr11:28387459	1.04624	LIN7C	ENSG00000148943	457	0.000710529	0.797714	3.77851e-05	0.0422622	0.159275	-1	0.0437637	0.654538	Oligodendrocytes	eQTL	pvalue	0.0300652	5
chr11:27996381-28741181	METTL15	11	27996381	28741181	rs10767734	chr11:28642381	1.05222	LIN7C	ENSG00000148943	463	0.000710121	0.797347	3.81809e-05	0.0427115	0.159193	-1	0.0453564	0.654538	Oligodendrocytes	eQTL	pvalue	0.0300652	5
chr10:104441993-105217993	NT5C2	10	104441993	105217993	rs1163238	chr10:104943993	0.94829	SFXN2	ENSG00000156398	1131	1.21782e-18	0.724248	1.96322e-19	0.116596	0.159156	-1	0.215738	0.979118	Excitatory neurons	eQTL	pvalue	0.00108457	5
chr15:40550137-40602237	PAK6	15	40550137	40602237	rs56205728	chr15:40567237	0.94412	GPR176	ENSG00000166073	92	0.000555947	0.831586	5.94807e-06	0.00873801	0.159114	-1	0.358696	0.71753	Excitatory neurons	eQTL	pvalue	0.413263	5
chr2:27501538-28325538	MRPL33 - RBKS	2	27501538	28325538	rs12474906	chr2:28033538	1.05844	MPV17	ENSG00000115204	705	0.000342057	0.762397	3.51386e-05	0.07816	0.159065	-1	0.221277	0.851778	Microglia	eQTL	pvalue	1.10287e-08	10
chr19:11341016-11431116	TSPAN16	19	11341016	11431116	rs322128	chr19:11402416	0.94488	EPOR	ENSG00000187266	201	0.000754895	0.822307	1.65423e-05	0.0178605	0.159061	-1	0.0995025	0.868212	Pericytes	eQTL	pvalue	0.0584507	4
chr3:52214905-53251905	ITIH1	3	52214905	53251905	rs2710323	chr3:52815905	1.07745	NEK4	ENSG00000114904	1460	4.98389e-16	0.613548	1.84886e-16	0.227447	0.159005	1	0.45411	1.2726	Excitatory neurons	eQTL	pvalue	1.2165e-12	7
chr12:110129434-111489434	TRPV4	12	110129434	111489434	rs117145318	chr12:110229434	0.88347	GLTP	ENSG00000139433	1182	5.95876e-11	0.742079	7.95949e-12	0.0989652	0.158956	-1	0.159052	0.891707	Inhibitory neurons	eQTL	pvalue	0.227089	5
chr16:89943372-90274372	GAS8	16	89943372	90274372	rs2241033	chr16:90109372	0.95514	CDK10	ENSG00000185324	569	0.039134	0.678937	0.00671169	0.116282	0.158935	1	0.790861	1.06684	Excitatory neurons	eQTL	pvalue	2.33671e-10	8
chr5:108990775-109216175	MAN2A1	5	108990775	109216175	rs35164357	chr5:109146775	0.94129	MAN2A1	ENSG00000112893	554	1.39089e-05	0.781386	1.06513e-06	0.0596788	0.15892	-1	0.563177	0.961875	Microglia	eQTL	pvalue	0.0186444	4
chr6:111415689-111951689	REV3L	6	111415689	111951689	rs9487653	chr6:111822689	1.05834	REV3L	ENSG00000009413	766	0.011641	0.678876	0.0025432	0.148155	0.158785	1	0.608355	1.12791	Endothelial cells	eQTL	pvalue	1	1
chr6:108864184-109031184	FOXO3	6	108864184	109031184	rs2153960	chr6:108988184	1.05274	SESN1	ENSG00000080546	184	0.000277126	0.825646	5.20509e-06	0.0153489	0.158722	1	0.961957	1.26532	Microglia	eQTL	pvalue	0.000638248	4
chr10:92689488-92846388	ANKRD1	10	92689488	92846388	rs61857878	chr10:92789488	1.06173	PCGF5	ENSG00000180628	493	0.00664779	0.788132	0.000390482	0.0461351	0.158695	1	0.807302	1.24602	Inhibitory neurons	eQTL	pvalue	0.996022	2
chr1:226703701-226921001	STUM	1	226703701	226921001	rs41314284	chr1:226790001	0.92543	SRP9	ENSG00000143742	341	0.0674924	0.748952	0.00207034	0.0228156	0.15867	-1	0.381232	0.943972	Astrocytes	eQTL	pvalue	0.308172	5
chr19:11681736-11943736	ZNF823	19	11681736	11943736	rs72986630	chr19:11849736	0.89431	JUNB	ENSG00000171223	87	0.0534569	0.778847	0.000593128	0.00848304	0.15862	1	0.954023	1.07607	Pericytes	eQTL	pvalue	0.585015	3
chr19:57141218-57194168	ZNF835	19	57141218	57194168	rs758749	chr19:57189718	0.94035	ZSCAN5A	ENSG00000131848	155	0.0174299	0.812956	0.000235444	0.0108229	0.158556	-1	0.258065	0.904164	Inhibitory neurons	eQTL	pvalue	0.0812182	6
chr19:50037927-50204327	IRF3 - BCL2L12	19	50037927	50204327	rs2304205	chr19:50168927	1.07294	IRF3	ENSG00000126456	227	1.22116e-08	0.823976	2.613e-10	0.0174727	0.158551	-1	0.145374	0.702158	Inhibitory neurons	eQTL	pvalue	0.00321742	6
chr15:43541313-44475313	FRMD5	15	43541313	44475313	rs2929278	chr15:44250313	1.06386	ADAL	ENSG00000168803	777	2.18706e-06	0.272541	4.56693e-06	0.568949	0.158503	1	0.915058	1.04906	OPCs / COPs	eQTL	pvalue	8.52496e-09	7
chr3:52214905-53251905	ITIH1	3	52214905	53251905	rs2710323	chr3:52815905	1.07745	BAP1	ENSG00000163930	1460	5.61155e-16	0.690817	1.22567e-16	0.150729	0.158454	1	0.727397	1.43321	Inhibitory neurons	eQTL	pvalue	0.385638	2
chr16:89387975-90079975	FANCA	16	89387975	90079975	rs11076631	chr16:89877975	1.05359	GALNS	ENSG00000141012	1294	0.000220311	0.702976	4.34165e-05	0.138376	0.158384	1	0.901082	1.03985	Oligodendrocytes	eQTL	pvalue	0.00086204	6
chr2:97500526-98599526	FAHD2B	2	97500526	98599526	rs7575796	chr2:97746526	1.10175	KANSL3	ENSG00000114982	441	0.00674091	0.803158	0.000265634	0.0314911	0.158344	-1	0.464853	0.597043	Excitatory neurons	eQTL	pvalue	0.994531	1
chr5:7187964-7270264	ADCY2	5	7187964	7270264	rs72723227	chr5:7245664	1.04917	NSUN2	ENSG00000037474	264	0.00442839	0.815425	0.000118918	0.0217387	0.158289	1	0.719697	1.19312	Excitatory neurons	eQTL	pvalue	0.961846	3
chr11:124599040-124678940	ESAM	11	124599040	124678940	rs1940171	chr11:124633640	1.07627	HEPN1	ENSG00000221932	107	3.9101e-08	0.831346	4.96227e-10	0.0103923	0.158261	1	0.785047	1.27159	Endothelial cells	eQTL	pvalue	0.0262295	NA
chr22:41302289-42707289	SREBF2	22	41302289	42707289	rs80094991	chr22:42248289	0.87249	TNRC6B	ENSG00000100354	125	6.15363e-05	0.828886	9.65838e-07	0.0128515	0.1582	1	0.92	1.84105	Oligodendrocytes	eQTL	pvalue	1	1
chr12:50460835-51221325	ASIC1	12	50460835	51221325	rs578470	chr12:50463325	0.95485	LIMA1	ENSG00000050405	750	0.00908951	0.673332	0.00212557	0.1573	0.158153	1	0.917333	1.20645	Oligodendrocytes	eQTL	pvalue	1.2836e-07	5
chr6:43076575-43258275	CUL9	6	43076575	43258275	rs113113059	chr6:43160375	1.06332	VEGFA	ENSG00000112715	247	1.42464e-05	0.824247	3.07379e-07	0.0176258	0.158113	-1	0.437247	0.919279	Pericytes	eQTL	pvalue	NA	5
chr4:24242322-24280522	DHX15	4	24242322	24280522	rs4697446	chr4:24269622	0.95638	SEPSECS	ENSG00000109618	130	0.0252539	0.798751	0.000554242	0.017372	0.158069	-1	0.146154	0.908476	OPCs / COPs	eQTL	pvalue	2.6517e-06	6
chr12:104333552-104748552	TXNRD1	12	104333552	104748552	rs10861176	chr12:104631552	0.95085	HCFC2	ENSG00000111727	851	0.00119995	0.765103	0.000118726	0.075543	0.158035	1	0.233843	1.03163	Astrocytes	eQTL	pvalue	0.994468	1
chr1:153718276-154259276	CRTC2	1	153718276	154259276	rs10127983	chr1:153923276	0.95476	DENND4B	ENSG00000198837	522	0.000989327	0.783172	7.31409e-05	0.0577418	0.158024	-1	0.114943	0.977695	OPCs / COPs	eQTL	pvalue	0.999987	2
chr3:53228354-53553354	CACNA1D	3	53228354	53553354	rs13080668	chr3:53443354	1.05792	GLT8D1	ENSG00000016864	549	1.20716e-05	0.798425	6.62229e-07	0.0436425	0.157919	1	0.70674	1.01438	Endothelial cells	eQTL	pvalue	0.00348978	7
chr15:91391160-91443060	FURIN	15	91391160	91443060	rs4702	chr15:91426560	1.08361	IDH2	ENSG00000182054	90	6.70146e-17	0.83361	6.94346e-19	0.00847921	0.157911	-1	0.0777778	0.455592	Astrocytes	eQTL	pvalue	0.376558	2
chr1:98238727-98541427	DPYD	1	98238727	98541427	rs11165917	chr1:98304427	0.94422	DPYD	ENSG00000188641	347	1.3945e-14	0.795776	8.14749e-16	0.0463359	0.157888	-1	0.195965	0.766801	Pericytes	eQTL	pvalue	4.18972e-09	6
chr15:40550137-40602237	PAK6	15	40550137	40602237	rs56205728	chr15:40567237	0.94412	EIF2AK4	ENSG00000128829	92	0.00055717	0.833416	5.54703e-06	0.00813937	0.157882	1	0.76087	1.43354	Inhibitory neurons	eQTL	pvalue	8.32743e-10	3
chr12:110129434-111489434	TRPV4	12	110129434	111489434	rs117145318	chr12:110229434	0.88347	BRAP	ENSG00000089234	415	3.81018e-06	0.733818	5.63388e-07	0.108347	0.157831	1	0.80241	1.03872	Excitatory neurons	eQTL	pvalue	0.0157033	4
chr5:137598607-137813807	REEP2	5	137598607	137813807	rs740076	chr5:137788607	0.95762	EGR1	ENSG00000120738	302	0.00119827	0.8101	4.58628e-05	0.0308481	0.157807	-1	0.0761589	0.885194	Pericytes	eQTL	pvalue	0.674345	4
chr6:108864184-109031184	FOXO3	6	108864184	109031184	rs2153960	chr6:108988184	1.05274	CD164	ENSG00000135535	184	0.00027418	0.81687	8.4695e-06	0.0250756	0.157772	1	0.967391	1.3122	Inhibitory neurons	eQTL	pvalue	0.401084	4
chr11:27512371-27730571	BDNF	11	27512371	27730571	rs36029218	chr11:27648371	1.04938	METTL15	ENSG00000169519	236	0.013254	0.80762	0.000348106	0.0210537	0.157724	1	0.783898	1.08572	Pericytes	eQTL	pvalue	0.000155431	8
chr19:57141218-57194168	ZNF835	19	57141218	57194168	rs758749	chr19:57189718	0.94035	ZNF71	ENSG00000197951	155	0.0173452	0.809006	0.000338803	0.0156447	0.157666	-1	0.432258	0.844731	Inhibitory neurons	eQTL	pvalue	8.08796e-06	7
chr3:52214905-53251905	ITIH1	3	52214905	53251905	rs2710323	chr3:52815905	1.07745	PBRM1	ENSG00000163939	1460	5.79655e-16	0.713593	1.04721e-16	0.12876	0.157647	1	0.869178	1.2395	Oligodendrocytes	eQTL	pvalue	1	1
chr5:137598607-137813807	REEP2	5	137598607	137813807	rs740076	chr5:137788607	0.95762	HSPA9	ENSG00000113013	302	0.0012072	0.816138	3.73611e-05	0.0251008	0.157517	1	0.821192	1.14762	Excitatory neurons	eQTL	pvalue	0.981119	2
chr17:43463839-44888839	KANSL1	17	43463839	44888839	rs2532240	chr17:44265839	1.05348	PLEKHM1	ENSG00000225190	2842	6.91015e-06	0.432915	6.53985e-06	0.409558	0.157514	1	0.925757	1.0138	OPCs / COPs	eQTL	pvalue	0.840543	3
chr2:104919677-105017177	POU3F3	2	104919677	105017177	rs6732355	chr2:104984277	0.94299	LINC01114	ENSG00000234177	130	4.52094e-05	0.827446	8.31608e-07	0.0150631	0.157445	-1	0.107692	0.805156	Astrocytes	eQTL	pvalue	NA	NA
chr9:129638645-130072645	RALGPS1	9	129638645	130072645	rs3739554	chr9:129940645	0.94403	DPM2	ENSG00000136908	335	0.0101506	0.800038	0.000407997	0.0319996	0.157404	1	0.853731	1.09284	Inhibitory neurons	eQTL	pvalue	0.019801	7
chr7:21468652-21564852	SP4	7	21468652	21564852	rs7811417	chr7:21534152	1.04949	RAPGEF5	ENSG00000136237	148	0.0014643	0.8282	2.31173e-05	0.0129176	0.157395	-1	0.0472973	0.928519	Oligodendrocytes	eQTL	pvalue	0.997816	2
chr8:38014506-38344506	LETM2	8	38014506	38344506	rs7816998	chr8:38257506	1.0595	ERLIN2	ENSG00000147475	305	1.92807e-05	0.809408	7.95329e-07	0.0332308	0.157341	-1	0.108197	0.787808	Pericytes	eQTL	pvalue	0.111582	5
chr11:46235189-47373189	CREB3L1	11	46235189	47373189	rs12285419	chr11:46343189	0.92201	C1QTNF4	ENSG00000172247	801	2.01459e-10	0.790503	1.33517e-11	0.0522336	0.157263	-1	0.193508	0.317546	Inhibitory neurons	eQTL	pvalue	0.679081	6
chr19:11681736-11943736	ZNF823	19	11681736	11943736	rs72986630	chr19:11849736	0.89431	ZNF439	ENSG00000171291	489	0.000302643	0.808046	1.294e-05	0.0343922	0.157246	1	0.717791	1.23168	Inhibitory neurons	eQTL	pvalue	3.214e-08	9
chr11:65352055-65662755	PCNX3	11	65352055	65662755	rs58950470	chr11:65383755	0.9519	RIN1	ENSG00000174791	500	0.00320323	0.798719	0.000163876	0.0407048	0.157209	-1	0.268	0.776436	Excitatory neurons	eQTL	pvalue	0.000202047	6
chr11:65352055-65662755	PCNX3	11	65352055	65662755	rs58950470	chr11:65383755	0.9519	BANF1	ENSG00000175334	500	0.00316073	0.78812	0.000206419	0.051313	0.1572	1	0.838	1.03203	Oligodendrocytes	eQTL	pvalue	0.739287	5
chr7:24515969-24856969	MPP6	7	24515969	24856969	rs79210963	chr7:24717969	0.91732	OSBPL3	ENSG00000070882	841	7.64899e-06	0.770204	7.23644e-07	0.0727093	0.157078	-1	0.539834	0.808421	Astrocytes	eQTL	pvalue	0.00266193	3
chr16:89387975-90079975	FANCA	16	89387975	90079975	rs11076631	chr16:89877975	1.05359	AC133919.2	ENSG00000261172	1672	0.000224212	0.715795	3.97914e-05	0.126877	0.157064	1	0.786483	1.0491	Pericytes	eQTL	pvalue	NA	NA
chr22:41081556-42201556	EP300	22	41081556	42201556	rs9607782	chr22:41587556	0.93007	POLR3H	ENSG00000100413	1384	7.32998e-08	0.43197	6.98032e-08	0.411207	0.156823	1	0.686416	1.15361	Excitatory neurons	eQTL	pvalue	0.00200711	6
chr7:127144471-127788571	SND1	7	127144471	127788571	rs35045093	chr7:127738471	1.05823	SND1	ENSG00000197157	827	0.00191904	0.191861	0.00643487	0.643186	0.1566	-1	0.365175	0.99165	Astrocytes	eQTL	pvalue	0.999917	2
chr16:29826922-30380922	TAOK2	16	29826922	30380922	rs3814883	chr16:29994922	1.06279	ZNF768	ENSG00000169957	386	2.41876e-09	0.808682	1.04496e-10	0.0347805	0.156537	-1	0.290155	0.89558	Inhibitory neurons	eQTL	pvalue	0.579306	3
chr2:73552955-73905755	ALMS1	2	73552955	73905755	rs6546857	chr2:73837955	0.94148	SFXN5	ENSG00000144040	535	0.000265202	0.783384	2.03028e-05	0.0598164	0.156514	1	0.973832	1.11574	OPCs / COPs	eQTL	pvalue	0.0140305	5
chr15:35051907-35080177	ACTC1	15	35051907	35080177	rs2917627	chr15:35072407	0.9412	ZNF770	ENSG00000198146	127	0.0932757	0.736761	0.00153178	0.0119427	0.156489	-1	0.299213	0.907064	OPCs / COPs	eQTL	pvalue	0.827513	2
chr6:143594565-143718265	AIG1	6	143594565	143718265	rs9390083	chr6:143647665	0.94441	HIVEP2	ENSG00000010818	263	0.0146939	0.808361	0.00036891	0.0201386	0.156437	-1	0.361217	0.692203	Oligodendrocytes	eQTL	pvalue	1	1
chr3:17193326-17888226	TBC1D5	3	17193326	17888226	rs6577597	chr3:17871326	0.94876	RFTN1	ENSG00000131378	353	0.00149479	0.789945	9.87514e-05	0.0520302	0.156431	-1	0.0509915	0.826605	Astrocytes	eQTL	pvalue	5.13898e-12	6
chr5:153343075-153494465	MFAP3	5	153343075	153494465	rs4958696	chr5:153485075	0.95418	LINC01470	ENSG00000249484	283	0.00328334	0.807386	0.000133962	0.0327853	0.156412	-1	0.0989399	0.786881	Inhibitory neurons	eQTL	pvalue	NA	NA
chr19:50037927-50204327	IRF3 - BCL2L12	19	50037927	50204327	rs2304205	chr19:50168927	1.07294	PRR12	ENSG00000126464	227	1.22487e-08	0.826478	2.56273e-10	0.0171356	0.156387	-1	0.268722	0.764981	Pericytes	eQTL	pvalue	0.99997	1
chr12:108582330-108633730	WSCD2	12	108582330	108633730	rs3764002	chr12:108618630	0.94961	WSCD2	ENSG00000075035	113	0.00145324	0.828087	2.51375e-05	0.0141676	0.156267	1	0.185841	1.09085	Excitatory neurons	eQTL	pvalue	0.494026	2
chr8:103633805-103701105	KLF10	8	103633805	103701105	rs7002992	chr8:103676605	1.04959	ATP6V1C1	ENSG00000155097	145	0.00174889	0.828587	2.88438e-05	0.0135094	0.156126	1	0.882759	1.06959	Astrocytes	eQTL	pvalue	0.142543	5
chr6:128302884-128334234	PTPRK	6	128302884	128334234	rs13219424	chr6:128332084	1.04707	AL096711.2	ENSG00000255330	42	0.024305	0.809461	0.000300374	0.0098477	0.156086	-1	0.166667	0.763223	Excitatory neurons	eQTL	pvalue	NA	NA
chr9:129638645-130072645	RALGPS1	9	129638645	130072645	rs3739554	chr9:129940645	0.94403	RPL12	ENSG00000197958	440	0.00842287	0.804459	0.000323364	0.0307281	0.156067	1	0.629545	1.54065	Inhibitory neurons	eQTL	pvalue	0.164356	5
chr4:105323205-105469205	CXXC4	4	105323205	105469205	rs2905625	chr4:105445205	0.95906	TET2	ENSG00000168769	151	0.0878841	0.743699	0.0013248	0.0110548	0.156037	-1	0.0728477	0.865675	Endothelial cells	eQTL	pvalue	7.05368e-26	8
chr22:42224991-42688991	SEPTIN3	22	42224991	42688991	rs5751191	chr22:42370991	0.94252	RANGAP1	ENSG00000100401	741	2.5737e-07	0.783511	1.9958e-08	0.0606022	0.155886	-1	0.265857	0.879237	Inhibitory neurons	eQTL	pvalue	0.132719	3
chr17:18911305-19411305	EPN2	17	18911305	19411305	rs4073003	chr17:19148305	1.08394	SLC47A1	ENSG00000142494	179	2.34564e-06	0.828505	4.48734e-08	0.015694	0.155798	-1	0.346369	0.958646	Pericytes	eQTL	pvalue	1.21582e-09	7
chr2:73129995-73172395	EMX1	2	73129995	73172395	rs999494	chr2:73157395	1.05929	TPRKB	ENSG00000144034	48	0.00650544	0.833675	3.24735e-05	0.00400571	0.155782	-1	0.104167	0.707353	Inhibitory neurons	eQTL	pvalue	0.020618	8
chr22:42218201-42715301	TCF20	22	42218201	42715301	rs76462269	chr22:42680201	1.07638	RANGAP1	ENSG00000100401	751	2.57156e-07	0.782862	2.02137e-08	0.0613809	0.155757	-1	0.275632	0.879237	Inhibitory neurons	eQTL	pvalue	0.132719	3
chr12:50460835-51221325	ASIC1	12	50460835	51221325	rs578470	chr12:50463325	0.95485	LIMA1	ENSG00000050405	750	0.0105686	0.7829	0.000678511	0.0501069	0.155746	-1	0.116	0.731247	Inhibitory neurons	eQTL	pvalue	1.2836e-07	5
chr14:103720420-104007320	EIF5	14	103720420	104007320	rs12432904	chr14:103812320	1.04949	TECPR2	ENSG00000196663	218	0.00483136	0.823563	9.47992e-05	0.0160041	0.155507	-1	0.0733945	0.776659	OPCs / COPs	eQTL	pvalue	0.948516	2
chr15:89732950-89946950	FANCI	15	89732950	89946950	rs2238304	chr15:89843950	1.05085	IDH2	ENSG00000182054	327	6.17347e-05	0.807008	2.87793e-06	0.0374654	0.155462	-1	0.192661	0.846439	Endothelial cells	eQTL	pvalue	0.376558	2
chr1:35592110-36614110	AGO1	1	35592110	36614110	rs581459	chr1:36375110	1.07713	NCDN	ENSG00000020129	304	0.00099069	0.818118	3.09443e-05	0.0253985	0.155462	-1	0.3125	0.667667	Excitatory neurons	eQTL	pvalue	0.996735	1
chr6:24989493-30509493	ZNF184	6	24989493	30509493	rs13195636	chr6:27509493	1.2343	VARS2	ENSG00000137411	3390	2.79733e-24	0.438018	2.59728e-24	0.406538	0.155444	1	0.673746	1.00146	Excitatory neurons	eQTL	pvalue	4.2195e-14	4
chr11:123346236-123396846	GRAMD1B	11	123346236	123396846	rs77502336	chr11:123394636	0.94696	GRAMD1B	ENSG00000023171	123	3.58922e-05	0.83689	3.34943e-07	0.00765437	0.155419	-1	0.447154	0.618756	OPCs / COPs	eQTL	pvalue	0.984851	1
chr1:6577856-6866956	DNAJC11	1	6577856	6866956	rs11122119	chr1:6768856	0.95571	ACOT7	ENSG00000097021	512	0.00648248	0.772518	0.000547266	0.0650624	0.155389	-1	0.404297	0.879066	Endothelial cells	eQTL	pvalue	0.381518	3
chr22:39872166-40091566	CACNA1I	22	39872166	40091566	rs732381	chr22:40051166	0.93885	CBX7	ENSG00000100307	336	7.2038e-06	0.818079	2.35465e-07	0.0265846	0.155329	1	0.860119	1.41976	Pericytes	eQTL	pvalue	0.837455	3
chr19:2104836-2250236	AP3D1	19	2104836	2250236	rs144821294	chr19:2155136	0.8711	SGTA	ENSG00000104969	229	0.185303	0.497403	0.0440248	0.118019	0.15525	1	0.812227	1.047	Microglia	eQTL	pvalue	0.470281	2
chr5:153442747-153688217	GALNT10	5	153442747	153688217	rs11740474	chr5:153680747	0.95085	GEMIN5	ENSG00000082516	614	0.00128243	0.790191	8.67446e-05	0.0532938	0.155146	1	0.560261	1.24822	Oligodendrocytes	eQTL	pvalue	3.1342e-14	5
chr2:37048607-37498607	HEATR5B	2	37048607	37498607	rs9636429	chr2:37215607	0.94677	HEATR5B	ENSG00000008869	728	0.000107214	0.638525	3.46479e-05	0.206194	0.155139	-1	0.440934	0.984998	Microglia	eQTL	pvalue	8.10479e-10	4
chr12:104333552-104748552	TXNRD1	12	104333552	104748552	rs10861176	chr12:104631552	0.95085	C12orf45	ENSG00000151131	708	0.00123864	0.788417	8.68435e-05	0.0551224	0.155135	1	0.720339	1.02955	Pericytes	eQTL	pvalue	0.389487	7
chr3:48182866-52792866	CACNA2D2	3	48182866	52792866	rs11715134	chr3:50552866	0.93361	CELSR3	ENSG00000008300	1204	0.134303	0.541036	0.0337463	0.135791	0.155124	1	0.843023	1.23493	Excitatory neurons	eQTL	pvalue	0.999656	1
chr5:86721950-88223950	MEF2C	5	86721950	88223950	rs1065861	chr5:88091950	0.91083	MEF2C	ENSG00000081189	1136	0.0274454	0.719977	0.0035875	0.093956	0.155034	1	0.613556	1.28237	Excitatory neurons	eQTL	pvalue	0.00424617	4
chr5:108990775-109216175	MAN2A1	5	108990775	109216175	rs35164357	chr5:109146775	0.94129	MAN2A1	ENSG00000112893	554	1.4138e-05	0.794257	9.05291e-07	0.0507031	0.155025	-1	0.402527	0.753517	Pericytes	eQTL	pvalue	0.0186444	4
chr1:226703701-226921001	STUM	1	226703701	226921001	rs41314284	chr1:226790001	0.92543	ZNF678	ENSG00000181450	264	0.0681584	0.755764	0.00175731	0.0193307	0.15499	-1	0.295455	0.903201	Excitatory neurons	eQTL	pvalue	4.66547e-07	10
chr15:40550137-40602237	PAK6	15	40550137	40602237	rs56205728	chr15:40567237	0.94412	PLCB2	ENSG00000137841	92	0.00054996	0.822631	1.47013e-05	0.0218353	0.154969	1	0.815217	1.1301	Microglia	eQTL	pvalue	3.0169e-12	5
chr22:41081556-42201556	EP300	22	41081556	42201556	rs9607782	chr22:41587556	0.93007	TNRC6B	ENSG00000100354	460	6.02443e-05	0.812184	2.44589e-06	0.0328194	0.154934	1	0.513043	1.84105	Oligodendrocytes	eQTL	pvalue	1	1
chr14:103720420-104007320	EIF5	14	103720420	104007320	rs12432904	chr14:103812320	1.04949	CKB	ENSG00000166165	551	0.000700709	0.77027	6.7502e-05	0.0740481	0.154914	-1	0.332123	0.91383	Microglia	eQTL	pvalue	0.850845	3
chr5:87987539-88890639	MEF2C	5	87987539	88890639	rs115325222	chr5:88854539	1.09461	CETN3	ENSG00000153140	247	0.000315573	0.827678	6.59398e-06	0.0171396	0.15486	-1	0.404858	0.822227	Excitatory neurons	eQTL	pvalue	0.0113208	8
chr12:121092544-121485544	HNF1A	12	121092544	121485544	rs2649999	chr12:121380544	1.05075	TMEM120B	ENSG00000188735	744	0.00176267	0.777182	0.0001503	0.0661145	0.154791	1	0.759409	1.35413	Excitatory neurons	eQTL	pvalue	0.264379	4
chr16:4447786-4737486	DNAJA3	16	4447786	4737486	rs8048039	chr16:4498486	1.05022	CREBBP	ENSG00000005339	391	0.00174732	0.812195	6.74811e-05	0.031212	0.154778	-1	0.41688	0.759242	OPCs / COPs	eQTL	pvalue	1	1
chr12:123295763-123932763	MPHOSPH9	12	123295763	123932763	rs2102949	chr12:123676763	1.08981	EIF2B1	ENSG00000111361	644	1.04015e-17	0.782616	8.34605e-19	0.0626413	0.154743	1	0.843168	1.2209	Inhibitory neurons	eQTL	pvalue	0.104796	6
chr3:135580405-136760405	STAG1	3	135580405	136760405	rs7432375	chr3:136288405	1.06588	PCCB	ENSG00000114054	1470	1.08258e-09	0.681957	2.59498e-10	0.163313	0.15473	1	0.95102	1.12366	Microglia	eQTL	pvalue	0.000735839	5
chr1:153718276-154259276	CRTC2	1	153718276	154259276	rs10127983	chr1:153923276	0.95476	ATP8B2	ENSG00000143515	522	0.000976509	0.773024	9.02278e-05	0.0712715	0.154638	1	0.921456	1.12136	Pericytes	eQTL	pvalue	0.999565	2
chr11:123346236-123396846	GRAMD1B	11	123346236	123396846	rs77502336	chr11:123394636	0.94696	UBASH3B	ENSG00000154127	123	3.58132e-05	0.835049	4.50509e-07	0.0103499	0.154565	-1	0.536585	0.901238	OPCs / COPs	eQTL	pvalue	0.988511	4
chr2:37281136-37592636	QPCT	2	37281136	37592636	rs3770752	chr2:37576136	1.05908	HEATR5B	ENSG00000008869	647	2.29576e-05	0.790801	1.59007e-06	0.0546174	0.154557	1	0.74034	1.23647	Astrocytes	eQTL	pvalue	8.10479e-10	4
chr9:129638645-130072645	RALGPS1	9	129638645	130072645	rs3739554	chr9:129940645	0.94403	ZBTB43	ENSG00000169155	440	0.00850133	0.811952	0.000261296	0.0248016	0.154483	1	0.738636	1.23968	OPCs / COPs	eQTL	pvalue	0.877042	1
chr10:104157667-104568267	C10orf95	10	104157667	104568267	rs3929747	chr10:104214267	1.06577	NT5C2	ENSG00000076685	694	6.89649e-17	0.794309	4.46091e-18	0.0512244	0.154467	1	0.373199	1.07143	Microglia	eQTL	pvalue	0.0521979	4
chr7:1827867-2344867	MAD1L1 - AC069288.1	7	1827867	2344867	rs58120505	chr7:2029867	1.08687	SNX8	ENSG00000106266	1035	2.12522e-20	0.680481	5.16126e-21	0.165106	0.154413	-1	0.241546	0.843403	Astrocytes	eQTL	pvalue	0.165171	3
chr5:146188724-146431124	PPP2R2B	5	146188724	146431124	rs1126057	chr5:146335724	0.95829	JAKMIP2	ENSG00000176049	370	0.0186995	0.778937	0.00112799	0.0468328	0.154402	1	0.951351	1.17392	OPCs / COPs	eQTL	pvalue	0.999937	1
chr3:52214905-53251905	ITIH1	3	52214905	53251905	rs2710323	chr3:52815905	1.07745	PBRM1	ENSG00000163939	1460	5.61832e-16	0.691651	1.2521e-16	0.153987	0.154363	1	0.715753	1.32329	Microglia	eQTL	pvalue	1	1
chr6:24989493-30509493	ZNF184	6	24989493	30509493	rs13195636	chr6:27509493	1.2343	ZNF322	ENSG00000181315	3889	7.39831e-35	0.246278	1.80107e-34	0.599394	0.154328	1	0.608383	1.09131	Inhibitory neurons	eQTL	pvalue	NA	6
chr14:103720420-104007320	EIF5	14	103720420	104007320	rs12432904	chr14:103812320	1.04949	PPP1R13B	ENSG00000088808	551	0.000729397	0.801806	3.93503e-05	0.0431023	0.154323	-1	0.0707804	0.75808	Inhibitory neurons	eQTL	pvalue	0.976929	2
chr19:50037927-50204327	IRF3 - BCL2L12	19	50037927	50204327	rs2304205	chr19:50168927	1.07294	SCAF1	ENSG00000126461	227	1.22201e-08	0.824552	3.15428e-10	0.0211291	0.154319	-1	0.127753	0.77616	Oligodendrocytes	eQTL	pvalue	0.998788	1
chr12:123229466-123919466	MPHOSPH9	12	123229466	123919466	rs75037792	chr12:123716466	0.89709	EIF2B1	ENSG00000111361	686	1.0372e-17	0.780394	8.69978e-19	0.0653032	0.154303	1	0.846939	1.2209	Inhibitory neurons	eQTL	pvalue	0.104796	6
chr2:73552955-73905755	ALMS1	2	73552955	73905755	rs6546857	chr2:73837955	0.94148	DCTN1	ENSG00000204843	462	0.000270605	0.796276	1.67513e-05	0.0491379	0.154298	-1	0.0151515	0.458643	Excitatory neurons	eQTL	pvalue	0.291891	2
chr1:153718276-154259276	CRTC2	1	153718276	154259276	rs10127983	chr1:153923276	0.95476	GATAD2B	ENSG00000143614	522	0.00099942	0.791161	6.77503e-05	0.0534782	0.154294	1	0.909962	1.28979	Microglia	eQTL	pvalue	0.998595	1
chr15:35051907-35080177	ACTC1	15	35051907	35080177	rs2917627	chr15:35072407	0.9412	AQR	ENSG00000021776	127	0.0937327	0.74037	0.00132616	0.0103208	0.15425	-1	0.330709	0.83542	Pericytes	eQTL	pvalue	0.999999	1
chr9:36301028-36500928	CLTA	9	36301028	36500928	rs2381411	chr9:36319928	0.956	TLN1	ENSG00000137076	220	0.00711463	0.792108	0.000415719	0.0461299	0.154232	-1	0.113636	0.897562	OPCs / COPs	eQTL	pvalue	1	1
chr8:38014506-38344506	LETM2	8	38014506	38344506	rs7816998	chr8:38257506	1.0595	FGFR1	ENSG00000077782	305	1.92466e-05	0.807976	9.03731e-07	0.0377846	0.154219	1	0.898361	1.31802	Oligodendrocytes	eQTL	pvalue	0.988744	1
chr9:129638645-130072645	RALGPS1	9	129638645	130072645	rs3739554	chr9:129940645	0.94403	MVB12B	ENSG00000196814	440	0.00818876	0.782099	0.00057698	0.0549525	0.154183	1	0.695455	1.08412	Inhibitory neurons	eQTL	pvalue	0.622017	3
chr1:8366444-8968644	RERE	1	8366444	8968644	rs11121172	chr1:8418644	1.05612	PIK3CD	ENSG00000171608	271	0.345244	0.471762	0.0122433	0.0165758	0.154176	-1	0.0516605	0.764184	Endothelial cells	eQTL	pvalue	0.999984	1
chr5:101562875-102032875	SLCO6A1	5	101562875	102032875	rs1901512	chr5:101723875	1.04436	PPIP5K2	ENSG00000145725	1055	0.0043976	0.73055	0.000664391	0.110218	0.15417	1	0.933649	1.2272	Oligodendrocytes	eQTL	pvalue	4.05312e-10	5
chr16:13654984-13807584	ERCC4	16	13654984	13807584	rs8055219	chr16:13753384	0.93501	PARN	ENSG00000140694	278	3.89804e-07	0.815566	1.4595e-08	0.0303823	0.154051	-1	0.115108	0.806303	Oligodendrocytes	eQTL	pvalue	0.387184	3
chr1:153718276-154259276	CRTC2	1	153718276	154259276	rs10127983	chr1:153923276	0.95476	UBE2Q1	ENSG00000160714	522	0.000967017	0.76551	0.00010048	0.0793881	0.154034	1	0.888889	1.24522	Oligodendrocytes	eQTL	pvalue	0.969363	1
chr11:134246932-134299862	B3GAT1	11	134246932	134299862	rs1440480	chr11:134290032	1.05919	VPS26B	ENSG00000151502	113	2.361e-05	0.835018	3.16096e-07	0.0110255	0.153933	1	0.973451	1.18389	OPCs / COPs	eQTL	pvalue	0.970719	2
chr12:57541956-57850956	AC137834.1 - R3HDM2	12	57541956	57850956	rs61937595	chr12:57682956	1.12975	DDIT3	ENSG00000175197	245	1.99922e-08	0.813395	8.08471e-10	0.0327393	0.153866	1	0.906122	1.27677	OPCs / COPs	eQTL	pvalue	0.515502	4
chr5:151657236-152540236	NMUR2	5	151657236	152540236	rs10515678	chr5:152323236	1.06791	ATOX1	ENSG00000177556	1331	6.24682e-05	0.705084	1.25054e-05	0.140996	0.153845	-1	0.349361	0.851269	Oligodendrocytes	eQTL	pvalue	0.177402	6
chr10:104441993-105217993	NT5C2	10	104441993	105217993	rs1163238	chr10:104943993	0.94829	WBP1L	ENSG00000166272	1131	1.18972e-18	0.707541	2.33378e-19	0.138638	0.153821	-1	0.630416	0.956061	Inhibitory neurons	eQTL	pvalue	0.909387	3
chr2:201113861-201332961	SPATS2L	2	201113861	201332961	rs1347692	chr2:201297861	1.05106	TRAK2	ENSG00000115993	27	0.269915	0.572868	0.0011418	0.00226956	0.153805	1	0.962963	1.32818	Oligodendrocytes	eQTL	pvalue	6.92274e-10	5
chr16:29826922-30380922	TAOK2	16	29826922	30380922	rs3814883	chr16:29994922	1.06279	SEPHS2	ENSG00000179918	386	2.40218e-09	0.80314	1.29302e-10	0.0430768	0.153784	-1	0.0621762	0.706887	Endothelial cells	eQTL	pvalue	0.00178605	6
chr8:26119047-26279847	BNIP3L	8	26119047	26279847	rs3808581	chr8:26250047	0.9352	DPYSL2	ENSG00000092964	206	1.04581e-06	0.831843	1.82999e-08	0.0144022	0.153754	1	0.582524	1.21986	Pericytes	eQTL	pvalue	0.995558	2
chr1:28647580-29177580	GMEB1	1	28647580	29177580	rs61786047	chr1:29032580	1.08199	PHACTR4	ENSG00000204138	689	0.000901516	0.434004	0.000853011	0.410499	0.153743	-1	0.166909	0.920939	OPCs / COPs	eQTL	pvalue	0.00427378	4
chr12:124390651-124499851	ZNF664 - RFLNA	12	124390651	124499851	rs12311848	chr12:124486851	0.95218	NCOR2	ENSG00000196498	143	0.00106841	0.82788	2.25086e-05	0.0172875	0.153742	1	0.916084	1.293	Astrocytes	eQTL	pvalue	1	1
chr2:174927432-175175752	OLA1	2	174927432	175175752	rs9287971	chr2:174931752	0.95523	WIPF1	ENSG00000115935	496	0.0169556	0.782841	0.000988298	0.045476	0.153739	-1	0.266129	0.748979	OPCs / COPs	eQTL	pvalue	0.944314	2
chr21:16349283-16442303	NRIP1	21	16349283	16442303	rs9975024	chr21:16439883	0.95285	MIR99AHG	ENSG00000215386	131	0.00162215	0.82725	3.43786e-05	0.0173784	0.153715	1	0.870229	1.22507	Microglia	eQTL	pvalue	NA	NA
chr4:170200312-170653312	NEK1	4	170200312	170653312	rs61405217	chr4:170322312	1.05338	CBR4	ENSG00000145439	787	1.20947e-05	0.777358	1.0747e-06	0.0689206	0.153708	-1	0.1169	0.718809	Inhibitory neurons	eQTL	pvalue	8.22222e-06	9
chr16:4447786-4737486	DNAJA3	16	4447786	4737486	rs8048039	chr16:4498486	1.05022	CDIP1	ENSG00000089486	391	0.00170345	0.791802	0.000113733	0.0527122	0.153669	1	0.695652	1.5056	Inhibitory neurons	eQTL	pvalue	0.734505	3
chr12:122483850-122796850	MLXIP	12	122483850	122796850	rs143116451	chr12:122523850	0.95715	P2RX7	ENSG00000089041	184	0.0012878	0.819659	4.00715e-05	0.025351	0.153662	-1	0.0434783	0.917391	Excitatory neurons	eQTL	pvalue	3.7897e-06	6
chr2:37281136-37592636	QPCT	2	37281136	37592636	rs3770752	chr2:37576136	1.05908	CYP1B1	ENSG00000138061	554	2.32443e-05	0.800581	1.33315e-06	0.0457626	0.153632	-1	0.209386	0.76547	Excitatory neurons	eQTL	pvalue	0.000296476	7
chr9:131483524-131963524	MIGA2	9	131483524	131963524	rs6478858	chr9:131800524	1.09636	GPR107	ENSG00000148358	191	0.558516	0.133499	0.124706	0.029654	0.153625	1	0.963351	1.09804	Endothelial cells	eQTL	pvalue	0.83915	2
chr1:200874225-201055925	KIF21B	1	200874225	201055925	rs12126806	chr1:200963825	1.05117	TIMM17A	ENSG00000134375	264	0.0173	0.803132	0.000550468	0.0254012	0.153616	1	0.901515	1.64135	Inhibitory neurons	eQTL	pvalue	0.243778	4
chr2:97500526-98599526	FAHD2B	2	97500526	98599526	rs7575796	chr2:97746526	1.10175	COX5B	ENSG00000135940	849	0.0046414	0.784053	0.000340479	0.0573621	0.153603	1	0.617197	1.59401	Pericytes	eQTL	pvalue	0.412577	3
chr12:57257814-57490104	NAB2	12	57257814	57490104	rs324017	chr12:57487814	0.94526	PA2G4	ENSG00000170515	377	3.88326e-05	0.819592	1.27544e-06	0.0267656	0.153602	1	0.737401	1.13472	Oligodendrocytes	eQTL	pvalue	0.998001	1
chr11:65352055-65662755	PCNX3	11	65352055	65662755	rs58950470	chr11:65383755	0.9519	FAM89B	ENSG00000176973	500	0.00313358	0.781351	0.000248037	0.0616938	0.153573	1	0.7	1.07603	OPCs / COPs	eQTL	pvalue	0.0291385	9
chr2:97500526-98599526	FAHD2B	2	97500526	98599526	rs7575796	chr2:97746526	1.10175	ANKRD36	ENSG00000135976	849	0.000417774	0.0705728	0.00456513	0.771015	0.153429	1	0.193168	1.02049	Microglia	eQTL	pvalue	2.1166e-19	8
chr1:226703701-226921001	STUM	1	226703701	226921001	rs41314284	chr1:226790001	0.92543	PSEN2	ENSG00000143801	341	0.0661356	0.733896	0.00386624	0.0427497	0.153353	1	0.43695	1.02887	Inhibitory neurons	eQTL	pvalue	0.0270142	4
chr14:103849569-104537569	PPP1R13B	14	103849569	104537569	rs10873538	chr14:104255569	0.93876	RCOR1	ENSG00000089902	384	2.42387e-06	0.819365	8.1781e-08	0.0274922	0.15314	1	0.726562	1.08242	Oligodendrocytes	eQTL	pvalue	0.994043	1
chr8:144792601-144940101	IQANK1	8	144792601	144940101	rs11136325	chr8:144870701	1.05443	NRBP2	ENSG00000185189	170	0.00100271	0.831875	1.70261e-05	0.0139721	0.153133	-1	0.0470588	0.48169	Oligodendrocytes	eQTL	pvalue	0.00241295	3
chr22:39872166-40091566	CACNA1I	22	39872166	40091566	rs732381	chr22:40051166	0.93885	MGAT3	ENSG00000128268	336	6.52706e-06	0.741227	9.31878e-07	0.105673	0.153093	1	0.809524	1.29861	Inhibitory neurons	eQTL	pvalue	0.46018	4
chr15:78711398-79082398	CHRNA5	15	78711398	79082398	rs2456020	chr15:78868398	1.0709	IREB2	ENSG00000136381	704	1.94355e-09	0.781348	1.63477e-10	0.0655683	0.153083	-1	0.225852	0.718503	Oligodendrocytes	eQTL	pvalue	1	1
chr12:57541956-57850956	AC137834.1 - R3HDM2	12	57541956	57850956	rs61937595	chr12:57682956	1.12975	DTX3	ENSG00000178498	245	2.02223e-08	0.822758	6.00281e-10	0.0242699	0.152972	1	0.571429	1.24426	Excitatory neurons	eQTL	pvalue	0.921137	2
chr22:42224991-42688991	SEPTIN3	22	42224991	42688991	rs5751191	chr22:42370991	0.94252	RANGAP1	ENSG00000100401	741	2.56505e-07	0.780878	2.181e-08	0.0662433	0.152879	-1	0.132254	0.912408	Excitatory neurons	eQTL	pvalue	0.132719	3
chr19:19324669-19795669	GATAD2A	19	19324669	19795669	rs1858999	chr19:19497669	1.06237	KLHL26	ENSG00000167487	500	8.96151e-09	0.806334	4.55261e-10	0.0408104	0.152855	1	0.926	1.56353	Astrocytes	eQTL	pvalue	6.67074e-05	6
chr22:42218201-42715301	TCF20	22	42218201	42715301	rs76462269	chr22:42680201	1.07638	RANGAP1	ENSG00000100401	751	2.56352e-07	0.780412	2.19929e-08	0.0668003	0.152788	-1	0.130493	0.912408	Excitatory neurons	eQTL	pvalue	0.132719	3
chr19:11681736-11943736	ZNF823	19	11681736	11943736	rs72986630	chr19:11849736	0.89431	TRIR	ENSG00000123144	169	0.000313183	0.835962	4.17862e-06	0.011001	0.15272	1	0.60355	1.42547	Pericytes	eQTL	pvalue	NA	5
chr5:138925988-139086688	CXXC5	5	138925988	139086688	rs9687282	chr5:139065988	0.95256	SRA1	ENSG00000213523	122	0.00382307	0.831558	5.56409e-05	0.0119499	0.152613	1	0.97541	1.27103	Inhibitory neurons	eQTL	pvalue	5.00128e-06	8
chr22:51078291-51139391	SHANK3	22	51078291	51139391	rs6010045	chr22:51103091	0.95342	MAPK12	ENSG00000188130	81	0.0124918	0.828677	9.46204e-05	0.00612429	0.152612	1	0.740741	1.05981	Endothelial cells	eQTL	pvalue	0.0136201	6
chr11:133880987-133906837	JAM3	11	133880987	133906837	rs619091	chr11:133884137	0.95638	ACAD8	ENSG00000151498	50	0.0245084	0.78673	0.00109689	0.035058	0.152607	1	0.68	1.02873	Astrocytes	eQTL	pvalue	1.1661e-05	8
chr5:139729328-140350328	PCDHA1	5	139729328	140350328	rs10069930	chr5:140163328	1.04949	UBE2D2	ENSG00000131508	75	0.570694	0.260459	0.0112806	0.00499577	0.152571	-1	0.266667	0.874776	Inhibitory neurons	eQTL	pvalue	0.945313	2
chr6:24989493-30509493	ZNF184	6	24989493	30509493	rs13195636	chr6:27509493	1.2343	DDR1	ENSG00000204580	3518	3.59839e-24	0.563452	1.81483e-24	0.284022	0.152527	1	0.618533	1.29978	Oligodendrocytes	eQTL	pvalue	0.0264779	4
chr8:17013166-17184666	CNOT7	8	17013166	17184666	rs7845103	chr8:17084866	0.95437	PCM1	ENSG00000078674	378	0.0399265	0.773545	0.00167971	0.0323906	0.152458	1	0.656085	1.26296	Endothelial cells	eQTL	pvalue	NA	3
chr11:65352055-65662755	PCNX3	11	65352055	65662755	rs58950470	chr11:65383755	0.9519	RAB1B	ENSG00000174903	500	0.00323597	0.806883	0.000150232	0.0373076	0.152424	1	0.822	1.53374	Inhibitory neurons	eQTL	pvalue	0.751684	2
chr15:40550137-40602237	PAK6	15	40550137	40602237	rs56205728	chr15:40567237	0.94412	CCDC32	ENSG00000128891	92	0.000561392	0.83973	4.97225e-06	0.00728508	0.152418	-1	0.315217	0.709004	Inhibitory neurons	eQTL	pvalue	NA	4
chr22:41302289-42707289	SREBF2	22	41302289	42707289	rs80094991	chr22:42248289	0.87249	TOB2	ENSG00000183864	1874	7.38541e-08	0.660085	2.09963e-08	0.187506	0.152409	-1	0.808965	0.976707	Inhibitory neurons	eQTL	pvalue	0.70319	3
chr14:99671784-99751284	BCL11B	14	99671784	99751284	rs1540840	chr14:99733384	1.05654	BCL11B	ENSG00000127152	152	0.00164815	0.826503	3.91184e-05	0.0194645	0.152345	-1	0.243421	0.90762	Excitatory neurons	eQTL	pvalue	0.929785	2
chr3:16704845-17137845	PLCL2	3	16704845	17137845	rs9882532	chr3:16865845	0.94829	PLCL2	ENSG00000154822	830	0.00189452	0.508017	0.0012556	0.336539	0.152294	-1	0.322892	0.912241	Inhibitory neurons	eQTL	pvalue	0.999119	1
chr8:38014506-38344506	LETM2	8	38014506	38344506	rs7816998	chr8:38257506	1.0595	LSM1	ENSG00000175324	305	1.93409e-05	0.811935	8.56528e-07	0.035805	0.15224	-1	0.0983607	0.943277	Endothelial cells	eQTL	pvalue	0.931277	7
chr12:121092544-121485544	HNF1A	12	121092544	121485544	rs2649999	chr12:121380544	1.05075	GCN1	ENSG00000089154	853	0.0017632	0.777461	0.000155687	0.0684959	0.152124	-1	0.348183	0.830455	OPCs / COPs	eQTL	pvalue	NA	1
chr4:170200312-170653312	NEK1	4	170200312	170653312	rs61405217	chr4:170322312	1.05338	CLCN3	ENSG00000109572	787	1.15839e-05	0.744529	1.61118e-06	0.103403	0.152055	1	0.611182	1.4605	Excitatory neurons	eQTL	pvalue	0.993265	1
chr3:53228354-53553354	CACNA1D	3	53228354	53553354	rs13080668	chr3:53443354	1.05792	NISCH	ENSG00000010322	489	2.14895e-05	0.783963	1.75797e-06	0.0639809	0.152033	-1	0.0777096	0.953042	Pericytes	eQTL	pvalue	0.817101	2
chr5:139729328-140350328	PCDHA1	5	139729328	140350328	rs10069930	chr5:140163328	1.04949	DIAPH1	ENSG00000131504	586	3.2111e-05	0.77647	2.96186e-06	0.0714682	0.152027	-1	0.127986	0.982685	Microglia	eQTL	pvalue	0.26711	2
chr12:124390651-124499851	ZNF664 - RFLNA	12	124390651	124499851	rs12311848	chr12:124486851	0.95218	MPHOSPH9	ENSG00000051825	143	0.00106858	0.828007	2.4557e-05	0.0188764	0.152023	-1	0.0909091	0.694036	Astrocytes	eQTL	pvalue	0.000759987	4
chr22:42224991-42688991	SEPTIN3	22	42224991	42688991	rs5751191	chr22:42370991	0.94252	SMDT1	ENSG00000183172	757	2.46287e-07	0.749813	3.23111e-08	0.098218	0.151969	1	0.778071	1.75372	Oligodendrocytes	eQTL	pvalue	0.16335	9
chr16:89392580-89682380	CPNE7	16	89392580	89682380	rs352935	chr16:89648580	0.956	ZFPM1	ENSG00000179588	125	0.156746	0.682937	0.00158864	0.00676971	0.151958	1	0.728	1.44913	Excitatory neurons	eQTL	pvalue	0.0314918	3
chr6:108864184-109031184	FOXO3	6	108864184	109031184	rs2153960	chr6:108988184	1.05274	OSTM1	ENSG00000081087	184	0.000274638	0.818234	9.98691e-06	0.0296023	0.151879	1	0.86413	1.18094	Inhibitory neurons	eQTL	pvalue	0.0604714	4
chr11:65352055-65662755	PCNX3	11	65352055	65662755	rs58950470	chr11:65383755	0.9519	CCS	ENSG00000173992	489	0.0031398	0.782885	0.000248759	0.0618745	0.151851	1	0.691207	1.07029	OPCs / COPs	eQTL	pvalue	3.77236e-06	8
chr4:698290-828700	PCGF3	4	698290	828700	rs35734242	chr4:706700	0.95132	SLBP	ENSG00000163950	369	0.000723631	0.815355	2.85718e-05	0.0320416	0.151851	-1	0.306233	0.927668	Astrocytes	eQTL	pvalue	0.515659	5
chr16:89387975-90079975	FANCA	16	89387975	90079975	rs11076631	chr16:89877975	1.05359	ZFPM1	ENSG00000179588	130	0.156567	0.6829	0.00165145	0.00705131	0.15183	1	0.723077	1.44913	Excitatory neurons	eQTL	pvalue	0.0314918	3
chr17:18911305-19411305	EPN2	17	18911305	19411305	rs4073003	chr17:19148305	1.08394	ZNF286B	ENSG00000249459	179	2.29392e-06	0.810238	1.07825e-07	0.0379332	0.151827	1	0.955307	1.12859	OPCs / COPs	eQTL	pvalue	0.00374603	6
chr1:177082006-177428006	BRINP2	1	177082006	177428006	rs16851048	chr1:177276006	0.93463	ASTN1	ENSG00000152092	604	9.28213e-07	0.715091	1.73007e-07	0.133132	0.151777	-1	0.354305	0.92974	Oligodendrocytes	eQTL	pvalue	0.999416	1
chr10:64387156-64489756	AC024598.1	10	64387156	64489756	rs7915131	chr10:64418656	1.04362	ZNF365	ENSG00000138311	160	0.0143778	0.819237	0.000254596	0.0143549	0.151775	-1	0.1375	0.901853	Inhibitory neurons	eQTL	pvalue	3.62115e-05	5
chr16:89387975-90079975	FANCA	16	89387975	90079975	rs11076631	chr16:89877975	1.05359	RPL13	ENSG00000167526	1672	0.000203113	0.648439	6.2553e-05	0.199549	0.151747	-1	0.105861	0.752142	Pericytes	eQTL	pvalue	0.914867	2
chr6:96319894-96477294	FUT9	6	96319894	96477294	rs6925964	chr6:96475894	1.10241	FUT9	ENSG00000172461	561	0.00161425	0.78564	0.00012539	0.0608741	0.151746	1	0.597148	1.02797	Oligodendrocytes	eQTL	pvalue	0.0813712	4
chr11:46071598-48441598	MYBPC3	11	46071598	48441598	rs3729986	chr11:47371598	0.91567	PTPRJ	ENSG00000149177	1958	2.34434e-05	0.533528	1.38377e-05	0.314767	0.151668	-1	0.567926	0.991669	Astrocytes	eQTL	pvalue	2.38654e-05	4
chr12:124390651-124499851	ZNF664 - RFLNA	12	124390651	124499851	rs12311848	chr12:124486851	0.95218	BRI3BP	ENSG00000184992	36	0.00287972	0.841598	1.37269e-05	0.00386002	0.151649	-1	0.222222	0.728332	OPCs / COPs	eQTL	pvalue	0.125133	6
chr12:95153693-95316293	NDUFA12	12	95153693	95316293	rs6538539	chr12:95195293	1.04886	TMCC3	ENSG00000057704	461	0.000327846	0.789474	2.43702e-05	0.0585334	0.151641	-1	0.613883	0.953619	Oligodendrocytes	eQTL	pvalue	0.000392184	6
chr22:41302289-42707289	SREBF2	22	41302289	42707289	rs80094991	chr22:42248289	0.87249	XPNPEP3	ENSG00000196236	1126	1.15084e-07	0.678209	2.89001e-08	0.170162	0.151629	-1	0.841918	0.960868	Oligodendrocytes	eQTL	pvalue	8.88349e-06	5
chr12:121622257-121695157	P2RX4	12	121622257	121695157	rs2686386	chr12:121639657	1.05633	PXN	ENSG00000089159	216	0.00397352	0.827055	8.43309e-05	0.0174013	0.151486	1	0.773148	1.40064	Inhibitory neurons	eQTL	pvalue	0.00656841	3
chr3:48182866-52792866	CACNA2D2	3	48182866	52792866	rs11715134	chr3:50552866	0.93361	RAD54L2	ENSG00000164080	1714	2.70267e-12	0.717177	4.95585e-13	0.131356	0.151466	-1	0.497083	0.791274	Excitatory neurons	eQTL	pvalue	0.999999	1
chr22:40612819-41389819	MRTFA	22	40612819	41389819	rs133047	chr22:41027819	1.08318	XRCC6	ENSG00000196419	449	0.012719	0.790187	0.000726133	0.0449608	0.151408	1	0.942094	1.47516	Oligodendrocytes	eQTL	pvalue	0.996856	1
chr11:27996381-28741181	METTL15	11	27996381	28741181	rs10767734	chr11:28642381	1.05222	METTL15	ENSG00000169519	765	8.08918e-05	0.596476	3.41989e-05	0.252023	0.151386	-1	0.681046	0.993747	Astrocytes	eQTL	pvalue	0.000155431	8
chr22:42218201-42715301	TCF20	22	42218201	42715301	rs76462269	chr22:42680201	1.07638	SMDT1	ENSG00000183172	824	2.45278e-07	0.746751	3.35204e-08	0.101902	0.151347	1	0.762136	1.75372	Oligodendrocytes	eQTL	pvalue	0.16335	9
chr2:27501538-28325538	MRPL33 - RBKS	2	27501538	28325538	rs12474906	chr2:28033538	1.05844	MRPL33	ENSG00000243147	705	0.000347241	0.773952	3.3433e-05	0.0743661	0.151302	-1	0.157447	0.834463	Inhibitory neurons	eQTL	pvalue	0.749165	6
chr1:35592110-36614110	AGO1	1	35592110	36614110	rs581459	chr1:36375110	1.07713	GJA4	ENSG00000187513	164	0.0121054	0.815541	0.000310887	0.0207933	0.15125	1	0.707317	1.13559	Endothelial cells	eQTL	pvalue	0.239138	5
chr11:57336493-57727493	ZDHHC5	11	57336493	57727493	rs17454419	chr11:57448493	0.88541	CTNND1	ENSG00000198561	450	0.000130026	0.797938	8.29459e-06	0.0507506	0.151173	1	0.944444	1.25947	Endothelial cells	eQTL	pvalue	0.995313	1
chr15:91391160-91443060	FURIN	15	91391160	91443060	rs4702	chr15:91426560	1.08361	CRTC3	ENSG00000140577	90	6.77367e-17	0.842591	5.18347e-19	0.00629671	0.151112	-1	0.166667	0.640355	OPCs / COPs	eQTL	pvalue	0.98393	2
chr5:139729328-140350328	PCDHA1	5	139729328	140350328	rs10069930	chr5:140163328	1.04949	DELE1	ENSG00000081791	109	6.99427e-05	0.833958	1.25957e-06	0.0148673	0.151103	-1	0.0550459	0.979654	Inhibitory neurons	eQTL	pvalue	NA	8
chr1:35592110-36614110	AGO1	1	35592110	36614110	rs581459	chr1:36375110	1.07713	LSM10	ENSG00000181817	229	0.00100175	0.824436	2.86942e-05	0.0234641	0.151069	-1	0.113537	0.844223	Inhibitory neurons	eQTL	pvalue	0.615648	10
chr16:29826922-30380922	TAOK2	16	29826922	30380922	rs3814883	chr16:29994922	1.06279	ZNF688	ENSG00000229809	386	2.43974e-09	0.815699	9.99145e-11	0.0332542	0.151047	1	0.611399	1.05089	Oligodendrocytes	eQTL	pvalue	7.08656e-05	9
chr8:144792601-144940101	IQANK1	8	144792601	144940101	rs11136325	chr8:144870701	1.05443	GSDMD	ENSG00000104518	170	0.00100513	0.833879	1.71297e-05	0.0140602	0.151038	1	0.576471	1.0375	Endothelial cells	eQTL	pvalue	4.80695e-07	8
chr12:53475164-54060164	SP7	12	53475164	54060164	rs61928076	chr12:53730164	0.87328	ATP5MC2	ENSG00000135390	690	0.0791557	0.389579	0.0642394	0.316015	0.151012	-1	0.36087	0.877637	Inhibitory neurons	eQTL	pvalue	NA	9
chr14:103849569-104537569	PPP1R13B	14	103849569	104537569	rs10873538	chr14:104255569	0.93876	CKB	ENSG00000166165	1116	3.1598e-09	0.751035	4.12897e-10	0.0979882	0.150976	-1	0.290323	0.754799	Excitatory neurons	eQTL	pvalue	0.850845	3
chr4:103423854-104327854	SLC9B1	4	103423854	104327854	rs6839635	chr4:103872854	0.95772	MANBA	ENSG00000109323	1272	0.000791755	0.685217	0.00018838	0.16288	0.150922	-1	0.133648	0.847184	Inhibitory neurons	eQTL	pvalue	1.14972e-11	6
chr22:51078291-51139391	SHANK3	22	51078291	51139391	rs6010045	chr22:51103091	0.95342	MAPK12	ENSG00000188130	81	0.0124947	0.82887	0.000117721	0.00765845	0.150859	1	0.703704	1.30904	Excitatory neurons	eQTL	pvalue	0.0136201	6
chr10:104157667-104568267	C10orf95	10	104157667	104568267	rs3929747	chr10:104214267	1.06577	CUEDC2	ENSG00000107874	694	6.82017e-17	0.785519	5.54398e-18	0.0637025	0.150779	-1	0.286744	0.752087	Excitatory neurons	eQTL	pvalue	0.0719074	4
chr10:104220904-105218904	CNNM2	10	104220904	105218904	rs79668541	chr10:104793904	1.12829	WBP1L	ENSG00000166272	1519	1.16363e-18	0.693495	2.61772e-19	0.155859	0.150647	-1	0.512179	0.956061	Inhibitory neurons	eQTL	pvalue	0.909387	3
chr2:172943889-173009089	DLX2	2	172943889	173009089	rs62184960	chr2:172974789	1.07229	DYNC1I2	ENSG00000077380	137	0.00368651	0.835769	4.42743e-05	0.00988679	0.150614	1	0.80292	1.45537	OPCs / COPs	eQTL	pvalue	5.1872e-07	5
chr16:9834960-9997160	GRIN2A	16	9834960	9997160	rs9926049	chr16:9939960	0.94592	ATF7IP2	ENSG00000166669	325	3.88409e-05	0.791729	2.83393e-06	0.0576159	0.150613	-1	0.00615385	0.823297	Microglia	eQTL	pvalue	0.797518	3
chr3:49896408-51691408	CACNA2D2	3	49896408	51691408	rs11917680	chr3:50471408	1.05834	MON1A	ENSG00000164077	1129	0.000235166	0.743617	3.3427e-05	0.105549	0.150566	1	0.474756	1.07251	Excitatory neurons	eQTL	pvalue	0.00636811	6
chr2:73552955-73905755	ALMS1	2	73552955	73905755	rs6546857	chr2:73837955	0.94148	AUP1	ENSG00000115307	274	0.000552413	0.822854	1.75727e-05	0.0260251	0.150551	-1	0.0364964	0.769622	Inhibitory neurons	eQTL	pvalue	0.024155	5
chr6:43076575-43258275	CUL9	6	43076575	43258275	rs113113059	chr6:43160375	1.06332	MEA1	ENSG00000124733	247	1.43561e-05	0.830593	3.29233e-07	0.0188978	0.150494	-1	0.271255	0.693842	Endothelial cells	eQTL	pvalue	0.0434012	9
chr16:89943372-90274372	GAS8	16	89943372	90274372	rs2241033	chr16:90109372	0.95514	RPL13	ENSG00000167526	569	0.0436209	0.756781	0.00268586	0.0464465	0.150465	-1	0.337434	0.820579	Oligodendrocytes	eQTL	pvalue	0.914867	2
chr1:8366444-8968644	RERE	1	8366444	8968644	rs11121172	chr1:8418644	1.05612	SPSB1	ENSG00000171621	716	6.948e-05	0.796185	4.68787e-06	0.0535691	0.150172	1	0.431564	1.00123	OPCs / COPs	eQTL	pvalue	0.709596	4
chr6:43076575-43258275	CUL9	6	43076575	43258275	rs113113059	chr6:43160375	1.06332	RRP36	ENSG00000124541	247	1.42182e-05	0.822617	4.7371e-07	0.0272571	0.150111	-1	0.0607287	0.906868	Pericytes	eQTL	pvalue	9.22386e-11	9
chr6:43076575-43258275	CUL9	6	43076575	43258275	rs113113059	chr6:43160375	1.06332	UBR2	ENSG00000024048	247	1.43901e-05	0.832565	3.02011e-07	0.0173232	0.150097	1	0.546559	1.10046	Excitatory neurons	eQTL	pvalue	1	1
chr2:60704447-60741547	BCL11A	2	60704447	60741547	rs7599488	chr2:60718347	1.04133	PAPOLG	ENSG00000115421	67	0.252831	0.591075	0.00190981	0.00431493	0.149869	1	0.835821	1.21051	Oligodendrocytes	eQTL	pvalue	0.989888	1
chr16:29826922-30380922	TAOK2	16	29826922	30380922	rs3814883	chr16:29994922	1.06279	CDIPT	ENSG00000103502	386	2.436e-09	0.814449	1.07185e-10	0.0356862	0.149865	-1	0.165803	0.752399	Oligodendrocytes	eQTL	pvalue	0.193883	5
chr16:66744206-66977106	CDH16	16	66744206	66977106	rs77463171	chr16:66942206	0.86373	SLC9A5	ENSG00000135740	257	0.0456301	0.779543	0.00139394	0.0236642	0.149769	-1	0.22179	0.887934	Excitatory neurons	eQTL	pvalue	0.0362519	4
chr16:29826922-30380922	TAOK2	16	29826922	30380922	rs3814883	chr16:29994922	1.06279	CD2BP2	ENSG00000169217	386	2.41134e-09	0.806202	1.32188e-10	0.0440458	0.149752	-1	0.106218	0.816698	Endothelial cells	eQTL	pvalue	0.000336174	6
chr6:111415689-111951689	REV3L	6	111415689	111951689	rs9487653	chr6:111822689	1.05834	GTF3C6	ENSG00000155115	766	0.012674	0.739123	0.00166357	0.096866	0.149673	-1	0.389034	0.759426	Oligodendrocytes	eQTL	pvalue	0.0117195	7
chr11:65352055-65662755	PCNX3	11	65352055	65662755	rs58950470	chr11:65383755	0.9519	SF1	ENSG00000168066	304	0.00340355	0.791125	0.000239819	0.0555941	0.149638	1	0.286184	1.00766	Inhibitory neurons	eQTL	pvalue	0.998855	1
chr16:66744206-66977106	CDH16	16	66744206	66977106	rs77463171	chr16:66942206	0.86373	NAE1	ENSG00000159593	257	0.0457837	0.782167	0.00124903	0.0211887	0.149612	-1	0.241245	0.863112	OPCs / COPs	eQTL	pvalue	1.90379e-07	6
chr17:55712940-55794240	MSI2	17	55712940	55794240	rs4793888	chr17:55737740	0.94092	CUEDC1	ENSG00000180891	215	0.000105022	0.830082	2.57454e-06	0.0201993	0.149612	-1	0.325581	0.798434	Astrocytes	eQTL	pvalue	6.38269e-05	7
chr7:103647171-103871571	ORC5	7	103647171	103871571	rs2299409	chr7:103812171	1.04227	ARMC10	ENSG00000170632	142	0.109854	0.726055	0.00192554	0.0125768	0.149588	-1	0.183099	0.789128	Inhibitory neurons	eQTL	pvalue	0.0312022	7
chr3:48182866-52792866	CACNA2D2	3	48182866	52792866	rs11715134	chr3:50552866	0.93361	NCKIPSD	ENSG00000213672	1231	0.114624	0.462064	0.0544426	0.219316	0.149554	-1	0.0276198	0.878996	Endothelial cells	eQTL	pvalue	0.00713136	4
chr19:11341016-11431116	TSPAN16	19	11341016	11431116	rs322128	chr19:11402416	0.94488	S1PR5	ENSG00000180739	201	0.000759602	0.827434	2.05817e-05	0.0222701	0.149515	-1	0.134328	0.70433	Oligodendrocytes	eQTL	pvalue	0.0574133	6
chr3:48182866-52792866	CACNA2D2	3	48182866	52792866	rs11715134	chr3:50552866	0.93361	PBRM1	ENSG00000163939	972	1.06631e-15	0.731682	1.73382e-16	0.118822	0.149496	1	0.590535	1.32329	Microglia	eQTL	pvalue	1	1
chr12:89804502-90042502	POC1B-GALNT4	12	89804502	90042502	rs10777187	chr12:89940502	1.05222	ATP2B1	ENSG00000070961	319	0.00459967	0.817013	0.000162755	0.0287597	0.149465	1	0.648903	1.3071	Endothelial cells	eQTL	pvalue	0.999998	1
chr3:49896408-51691408	CACNA2D2	3	49896408	51691408	rs11917680	chr3:50471408	1.05834	QARS	ENSG00000172053	307	0.0562054	0.722797	0.00517232	0.0663661	0.14946	1	0.566775	1.10929	Astrocytes	eQTL	pvalue	8.7897e-08	5
chr22:51078291-51139391	SHANK3	22	51078291	51139391	rs6010045	chr22:51103091	0.95342	PANX2	ENSG00000073150	81	0.0125171	0.830356	0.000117082	0.00761754	0.149393	-1	0.148148	0.908439	Inhibitory neurons	eQTL	pvalue	0.0149008	7
chr12:124390651-124499851	ZNF664 - RFLNA	12	124390651	124499851	rs12311848	chr12:124486851	0.95218	TCTN2	ENSG00000168778	143	0.00107275	0.831242	2.38604e-05	0.0183394	0.149322	-1	0.041958	0.8703	Excitatory neurons	eQTL	pvalue	1.97172e-05	6
chr15:89732950-89946950	FANCI	15	89732950	89946950	rs2238304	chr15:89843950	1.05085	ISG20	ENSG00000172183	327	6.31975e-05	0.82613	1.88691e-06	0.0245168	0.149288	-1	0.155963	0.799598	Pericytes	eQTL	pvalue	0.00609139	9
chr16:58530808-58703708	CNOT1	16	58530808	58703708	rs154433	chr16:58659808	1.04833	CCDC113	ENSG00000103021	390	0.00176698	0.800178	0.000107818	0.048676	0.149271	1	0.233333	1.05206	Excitatory neurons	eQTL	pvalue	3.9497e-13	8
chr19:11681736-11943736	ZNF823	19	11681736	11943736	rs72986630	chr19:11849736	0.89431	ELAVL3	ENSG00000196361	489	0.000304249	0.812334	1.43456e-05	0.038153	0.149194	1	0.300613	1.11036	Pericytes	eQTL	pvalue	0.822603	3
chr2:134839542-134916802	MGAT5	2	134839542	134916802	rs6430492	chr2:134841002	1.0594	MGAT5	ENSG00000152127	153	0.000197148	0.836474	3.36665e-06	0.0141351	0.14919	1	0.705882	1.12636	Pericytes	eQTL	pvalue	0.999925	1
chr12:50460835-51221325	ASIC1	12	50460835	51221325	rs578470	chr12:50463325	0.95485	TFCP2	ENSG00000135457	625	0.0555483	0.67616	0.0090572	0.110099	0.149136	1	0.9008	1.1801	OPCs / COPs	eQTL	pvalue	0.000102419	4
chr1:200874225-201055925	KIF21B	1	200874225	201055925	rs12126806	chr1:200963825	1.05117	RNPEP	ENSG00000176393	221	0.0219995	0.805065	0.000637032	0.0231628	0.149135	-1	0.199095	0.885453	Inhibitory neurons	eQTL	pvalue	4.80666e-11	8
chr2:27501538-28325538	MRPL33 - RBKS	2	27501538	28325538	rs12474906	chr2:28033538	1.05844	CGREF1	ENSG00000138028	705	0.000351239	0.782863	3.04208e-05	0.0676547	0.149101	-1	0.209929	0.771796	Excitatory neurons	eQTL	pvalue	5.50291e-08	10
chr12:103489131-103625331	C12orf42	12	103489131	103625331	rs7133857	chr12:103600131	1.04938	TXNRD1	ENSG00000198431	30	0.504175	0.335615	0.00678122	0.004365	0.149064	1	0.966667	1.60423	Excitatory neurons	eQTL	pvalue	0.00233755	4
chr18:52788348-53583348	TCF4	18	52788348	53583348	rs74914300	chr18:53010348	0.85214	POLI	ENSG00000101751	351	0.00015109	0.82624	4.53632e-06	0.024658	0.148947	1	0.595442	1.34007	Microglia	eQTL	pvalue	4.26967e-09	6
chr19:11341016-11431116	TSPAN16	19	11341016	11431116	rs322128	chr19:11402416	0.94488	ZNF441	ENSG00000197044	201	0.000763931	0.83215	1.68009e-05	0.0181523	0.148917	-1	0.228856	0.849969	OPCs / COPs	eQTL	pvalue	0.0276671	6
chr17:18911305-19411305	EPN2	17	18911305	19411305	rs4073003	chr17:19148305	1.08394	PRPSAP2	ENSG00000141127	179	2.34704e-06	0.829	6.33592e-08	0.0222304	0.148767	1	0.955307	1.03236	Microglia	eQTL	pvalue	0.0720452	5
chr5:138925988-139086688	CXXC5	5	138925988	139086688	rs9687282	chr5:139065988	0.95256	IK	ENSG00000113141	59	0.00385811	0.839066	3.88972e-05	0.00831068	0.148727	-1	0.0677966	0.997111	Oligodendrocytes	eQTL	pvalue	3.47058e-06	4
chr2:172943889-173009089	DLX2	2	172943889	173009089	rs62184960	chr2:172974789	1.07229	DYNC1I2	ENSG00000077380	137	0.0036746	0.833067	6.46006e-05	0.0144969	0.148696	1	0.70073	1.09266	Inhibitory neurons	eQTL	pvalue	5.1872e-07	5
chr12:2275658-2440458	CACNA1C	12	2275658	2440458	rs10774034	chr12:2330458	0.92008	WNT5B	ENSG00000111186	311	4.58768e-17	0.821032	1.70166e-18	0.030305	0.148663	1	0.874598	2.09325	Excitatory neurons	eQTL	pvalue	0.83534	3
chr3:49896408-51691408	CACNA2D2	3	49896408	51691408	rs11917680	chr3:50471408	1.05834	DOCK3	ENSG00000088538	1663	0.000229578	0.72673	3.93272e-05	0.124342	0.148659	1	0.414311	1.27811	OPCs / COPs	eQTL	pvalue	1	1
chr7:110584912-111270912	IMMP2L	7	110584912	111270912	rs38752	chr7:111078912	1.06184	ZNF277	ENSG00000198839	497	4.18666e-08	0.789911	3.2649e-09	0.0614512	0.148638	1	0.60161	1.23269	Oligodendrocytes	eQTL	pvalue	4.86866e-14	9
chr15:43541313-44475313	FRMD5	15	43541313	44475313	rs2929278	chr15:44250313	1.06386	TRIM69	ENSG00000185880	266	7.20641e-06	0.826798	2.15609e-07	0.0245884	0.148606	1	0.951128	1.1765	OPCs / COPs	eQTL	pvalue	1.96412e-10	7
chr22:41081556-42201556	EP300	22	41081556	42201556	rs9607782	chr22:41587556	0.93007	XPNPEP3	ENSG00000196236	1384	1.12701e-07	0.66417	3.18145e-08	0.18734	0.14849	-1	0.741329	0.960868	Oligodendrocytes	eQTL	pvalue	8.88349e-06	5
chr12:123295763-123932763	MPHOSPH9	12	123295763	123932763	rs2102949	chr12:123676763	1.08981	RILPL1	ENSG00000188026	644	1.06095e-17	0.798262	7.10381e-19	0.0533009	0.148437	1	0.245342	1.07165	Astrocytes	eQTL	pvalue	0.0660196	3
chr9:14478105-14540705	ZDHHC21	9	14478105	14540705	rs498591	chr9:14509105	0.93435	ZDHHC21	ENSG00000175893	203	0.00123376	0.833926	2.45342e-05	0.0164348	0.148381	-1	0.310345	0.917639	Endothelial cells	eQTL	pvalue	0.0512304	4
chr1:153718276-154259276	CRTC2	1	153718276	154259276	rs10127983	chr1:153923276	0.95476	IL6R	ENSG00000160712	522	0.000996938	0.789197	7.77471e-05	0.0613978	0.148331	-1	0.113027	0.964098	Microglia	eQTL	pvalue	0.047869	5
chr12:110262515-111277515	PPP1CC	12	110262515	111277515	rs16940992	chr12:111207515	1.06887	FAM216A	ENSG00000204856	895	6.09278e-11	0.75877	7.4726e-12	0.0929123	0.148317	1	0.774302	1.03865	Microglia	eQTL	pvalue	0.0011163	4
chr5:106426490-106798190	EFNA5	5	106426490	106798190	rs252812	chr5:106735490	1.05443	EFNA5	ENSG00000184349	717	0.00422217	0.794194	0.000282932	0.0530714	0.148229	-1	0.271967	0.527292	Excitatory neurons	eQTL	pvalue	0.889437	2
chr8:144792601-144940101	IQANK1	8	144792601	144940101	rs11136325	chr8:144870701	1.05443	FBXL6	ENSG00000182325	170	0.000986915	0.818767	3.87837e-05	0.0320276	0.14818	1	0.964706	1.23427	Excitatory neurons	eQTL	pvalue	3.69521e-06	7
chr16:29826922-30380922	TAOK2	16	29826922	30380922	rs3814883	chr16:29994922	1.06279	ASPHD1	ENSG00000174939	386	2.44389e-09	0.817087	1.04342e-10	0.0347374	0.148175	1	0.898964	1.36849	Excitatory neurons	eQTL	pvalue	0.120036	6
chr11:46071598-48441598	MYBPC3	11	46071598	48441598	rs3729986	chr11:47371598	0.91567	PSMC3	ENSG00000165916	2394	4.57593e-11	0.675331	1.19714e-11	0.176531	0.148138	1	0.532581	1.22788	Pericytes	eQTL	pvalue	0.9792	2
chr8:26119047-26279847	BNIP3L	8	26119047	26279847	rs3808581	chr8:26250047	0.9352	PNMA2	ENSG00000240694	206	1.05014e-06	0.835289	2.11116e-08	0.0166443	0.148066	1	0.495146	1.22962	Excitatory neurons	eQTL	pvalue	0.101077	6
chr19:19324669-19795669	GATAD2A	19	19324669	19795669	rs1858999	chr19:19497669	1.06237	TMEM59L	ENSG00000105696	465	8.74625e-09	0.786965	7.24235e-10	0.0650168	0.148018	-1	0.0752688	0.562032	Inhibitory neurons	eQTL	pvalue	0.0151008	5
chr12:123229466-123919466	MPHOSPH9	12	123229466	123919466	rs75037792	chr12:123716466	0.89709	RILPL1	ENSG00000188026	686	1.0577e-17	0.795817	7.48918e-19	0.0562009	0.147982	1	0.240525	1.07165	Astrocytes	eQTL	pvalue	0.0660196	3
chr12:122483850-122796850	MLXIP	12	122483850	122796850	rs143116451	chr12:122523850	0.95715	CLIP1	ENSG00000130779	483	0.00112118	0.799475	7.2232e-05	0.0513584	0.147973	1	0.606625	1.17919	Endothelial cells	eQTL	pvalue	0.968496	2
chr4:102456709-103388709	SLC39A8	4	102456709	103388709	rs13107325	chr4:103188709	0.85325	UBE2D3	ENSG00000109332	1204	4.59952e-15	0.750352	6.24261e-16	0.101692	0.147956	1	0.622093	1.04471	Endothelial cells	eQTL	pvalue	0.748203	4
chr1:146698465-146984365	BCL9	1	146698465	146984365	rs61838369	chr1:146964465	0.94734	NBPF12	ENSG00000268043	337	0.0424271	0.781053	0.00147944	0.0270874	0.147953	-1	0.106825	0.868554	OPCs / COPs	eQTL	pvalue	0.210636	NA
chr6:108864184-109031184	FOXO3	6	108864184	109031184	rs2153960	chr6:108988184	1.05274	CD164	ENSG00000135535	184	0.000277621	0.827121	8.34026e-06	0.0247004	0.147893	1	0.836957	1.08703	Endothelial cells	eQTL	pvalue	0.401084	4
chr5:146188724-146431124	PPP2R2B	5	146188724	146431124	rs1126057	chr5:146335724	0.95829	DPYSL3	ENSG00000113657	370	0.01911	0.796038	0.000871855	0.0361698	0.14781	-1	0.00540541	0.707013	Excitatory neurons	eQTL	pvalue	0.996483	1
chr12:29898169-29948269	TMTC1	12	29898169	29948269	rs7312697	chr12:29933069	0.9481	IPO8	ENSG00000133704	131	1.39514e-05	0.839457	2.14128e-07	0.0127363	0.147793	-1	0.19084	0.846306	Pericytes	eQTL	pvalue	0.979784	2
chr1:153718276-154259276	CRTC2	1	153718276	154259276	rs10127983	chr1:153923276	0.95476	TPM3	ENSG00000143549	522	0.000983807	0.778802	9.15614e-05	0.0723341	0.147789	1	0.881226	1.21383	Astrocytes	eQTL	pvalue	0.191984	4
chr19:50037927-50204327	IRF3 - BCL2L12	19	50037927	50204327	rs2304205	chr19:50168927	1.07294	FUZ	ENSG00000010361	227	1.23432e-08	0.832854	2.90501e-10	0.0194538	0.147693	-1	0.387665	0.617405	Excitatory neurons	eQTL	pvalue	0.00208816	5
chr12:103489131-103625331	C12orf42	12	103489131	103625331	rs7133857	chr12:103600131	1.04938	HSP90B1	ENSG00000166598	224	0.00247889	0.829084	6.24047e-05	0.0207241	0.147651	-1	0.0401786	0.975752	Microglia	eQTL	pvalue	0.987843	2
chr12:110241245-111320245	ATP2A2	12	110241245	111320245	rs4766428	chr12:110723245	0.93044	FAM216A	ENSG00000204856	988	6.06066e-11	0.754769	7.85663e-12	0.0976957	0.147535	1	0.760121	1.03865	Microglia	eQTL	pvalue	0.0011163	4
chr11:65352055-65662755	PCNX3	11	65352055	65662755	rs58950470	chr11:65383755	0.9519	NEAT1	ENSG00000245532	500	0.00317503	0.791688	0.000230935	0.0574358	0.14747	1	0.702	1.20367	Pericytes	eQTL	pvalue	NA	NA
chr2:97500526-98599526	FAHD2B	2	97500526	98599526	rs7575796	chr2:97746526	1.10175	ARID5A	ENSG00000196843	371	0.00685953	0.817287	0.000237796	0.028185	0.147431	-1	0.342318	0.724965	Excitatory neurons	eQTL	pvalue	0.971126	2
chr2:37048607-37498607	HEATR5B	2	37048607	37498607	rs9636429	chr2:37215607	0.94677	RMDN2	ENSG00000115841	654	0.000148748	0.791937	1.13896e-05	0.0604912	0.147412	1	0.504587	1.13349	Inhibitory neurons	eQTL	pvalue	5.20509e-16	9
chr12:110262515-111277515	PPP1CC	12	110262515	111277515	rs16940992	chr12:111207515	1.06887	GIT2	ENSG00000139436	895	6.09276e-11	0.758767	7.54606e-12	0.0938282	0.147405	1	0.286034	1.25263	Excitatory neurons	eQTL	pvalue	0.970633	1
chr8:26119047-26279847	BNIP3L	8	26119047	26279847	rs3808581	chr8:26250047	0.9352	KCTD9	ENSG00000104756	206	1.05136e-06	0.836263	2.0729e-08	0.0163406	0.147395	1	0.757282	1.07688	Oligodendrocytes	eQTL	pvalue	0.0733968	3
chr20:37277194-37512694	PPP1R16B	20	37277194	37512694	rs6065094	chr20:37453194	0.93857	PPP1R16B	ENSG00000101445	551	2.13289e-09	0.807384	1.19921e-10	0.0452474	0.147369	1	0.658802	1.16454	Oligodendrocytes	eQTL	pvalue	0.998537	1
chr4:80186401-80255301	NAA11	4	80186401	80255301	rs28454198	chr4:80204001	1.0498	BMP2K	ENSG00000138756	60	0.000414897	0.84346	4.41161e-06	0.00882124	0.147299	1	1	1.1372	OPCs / COPs	eQTL	pvalue	0.00191652	2
chr2:37048607-37498607	HEATR5B	2	37048607	37498607	rs9636429	chr2:37215607	0.94677	GPATCH11	ENSG00000152133	728	0.000125892	0.74976	1.72881e-05	0.102814	0.147283	-1	0.370879	0.814905	Excitatory neurons	eQTL	pvalue	1.26666e-05	7
chr14:59585960-60085960	GPR135	14	59585960	60085960	rs113239787	chr14:59915960	1.09768	L3HYPDH	ENSG00000126790	1326	0.00900487	0.730299	0.00138363	0.112066	0.147247	1	0.831071	1.15209	OPCs / COPs	eQTL	pvalue	1.52384e-07	8
chr5:153442747-153688217	GALNT10	5	153442747	153688217	rs11740474	chr5:153680747	0.95085	FAXDC2	ENSG00000170271	614	0.00128562	0.792155	9.63557e-05	0.0592237	0.147239	-1	0.439739	0.855437	Pericytes	eQTL	pvalue	1.47672e-06	7
chr14:29309373-29596373	FOXG1	14	29309373	29596373	rs10148671	chr14:29469373	0.95323	FOXG1	ENSG00000176165	254	0.00505805	0.830055	0.000107867	0.0175543	0.147225	-1	0.0866142	0.883012	Inhibitory neurons	eQTL	pvalue	NA	2
chr3:48182866-52792866	CACNA2D2	3	48182866	52792866	rs11715134	chr3:50552866	0.93361	DOCK3	ENSG00000088538	1855	0.000227356	0.719722	4.19928e-05	0.132786	0.147222	1	0.421024	1.27811	OPCs / COPs	eQTL	pvalue	1	1
chr11:57308622-57858622	AP001931.2 - TMX2	11	57308622	57858622	rs7938083	chr11:57493622	0.94895	CTNND1	ENSG00000198561	847	0.000126609	0.776998	1.23524e-05	0.075659	0.147204	1	0.860685	1.11935	Endothelial cells	eQTL	pvalue	0.995313	1
chr20:37272569-37517069	PPP1R16B	20	37272569	37517069	rs56245805	chr20:37489569	0.93062	PPP1R16B	ENSG00000101445	569	2.13046e-09	0.806464	1.22793e-10	0.0463349	0.147201	1	0.655536	1.16454	Oligodendrocytes	eQTL	pvalue	0.998537	1
chr16:4447786-4737486	DNAJA3	16	4447786	4737486	rs8048039	chr16:4498486	1.05022	DNASE1	ENSG00000213918	255	0.00175505	0.815265	7.71909e-05	0.0357098	0.147193	-1	0.909804	0.84041	Pericytes	eQTL	pvalue	1.00615e-11	10
chr19:50037927-50204327	IRF3 - BCL2L12	19	50037927	50204327	rs2304205	chr19:50168927	1.07294	RPS11	ENSG00000142534	227	1.23817e-08	0.835454	2.59394e-10	0.0173554	0.147191	-1	0.123348	0.390995	Excitatory neurons	eQTL	pvalue	0.913345	2
chr11:134246932-134299862	B3GAT1	11	134246932	134299862	rs1440480	chr11:134290032	1.05919	ACAD8	ENSG00000151498	113	2.3893e-05	0.845026	2.24341e-07	0.00778713	0.147163	1	0.663717	1.05497	Oligodendrocytes	eQTL	pvalue	1.1661e-05	8
chr15:89732950-89946950	FANCI	15	89732950	89946950	rs2238304	chr15:89843950	1.05085	ABHD2	ENSG00000140526	327	6.29635e-05	0.823071	2.28347e-06	0.0297028	0.147161	-1	0.131498	0.904235	Endothelial cells	eQTL	pvalue	0.849464	3
chr19:2104836-2250236	AP3D1	19	2104836	2250236	rs144821294	chr19:2155136	0.8711	DOT1L	ENSG00000104885	229	0.224907	0.603711	0.00661965	0.0176218	0.14714	1	0.707424	1.21234	Excitatory neurons	eQTL	pvalue	0.999989	1
chr19:50941843-51052143	LRRC4B	19	50941843	51052143	rs2387414	chr19:51034243	0.9498	JOSD2	ENSG00000161677	212	0.000916237	0.83675	1.68098e-05	0.0152044	0.147113	-1	0.65566	0.969816	Pericytes	eQTL	pvalue	0.428022	9
chr1:35592110-36614110	AGO1	1	35592110	36614110	rs581459	chr1:36375110	1.07713	SFPQ	ENSG00000116560	304	0.00100197	0.827432	2.98325e-05	0.0244888	0.147047	-1	0.338816	0.788768	Inhibitory neurons	eQTL	pvalue	0.999527	1
chr22:39872166-40091566	CACNA1I	22	39872166	40091566	rs732381	chr22:40051166	0.93885	ATF4	ENSG00000128272	336	7.30242e-06	0.829279	2.10196e-07	0.0237233	0.14699	1	0.767857	1.26091	OPCs / COPs	eQTL	pvalue	0.411468	7
chr16:89387975-90079975	FANCA	16	89387975	90079975	rs11076631	chr16:89877975	1.05359	VPS9D1	ENSG00000075399	1672	8.56409e-05	0.273408	0.000181537	0.57941	0.146915	-1	0.097488	0.914621	Excitatory neurons	eQTL	pvalue	0.00176648	8
chr5:153442747-153688217	GALNT10	5	153442747	153688217	rs11740474	chr5:153680747	0.95085	CNOT8	ENSG00000155508	614	0.00128484	0.791672	9.77095e-05	0.0600583	0.146887	-1	0.210098	0.861207	Endothelial cells	eQTL	pvalue	0.675126	3
chr2:97500526-98599526	FAHD2B	2	97500526	98599526	rs7575796	chr2:97746526	1.10175	CIAO1	ENSG00000144021	356	0.00685436	0.816654	0.000249227	0.0295471	0.146695	-1	0.115169	0.876045	Oligodendrocytes	eQTL	pvalue	0.0147161	5
chr2:37048607-37498607	HEATR5B	2	37048607	37498607	rs9636429	chr2:37215607	0.94677	NDUFAF7	ENSG00000003509	728	0.000119693	0.712842	2.35855e-05	0.140319	0.146695	-1	0.262363	0.919187	Oligodendrocytes	eQTL	pvalue	1.17735e-11	9
chr11:65352055-65662755	PCNX3	11	65352055	65662755	rs58950470	chr11:65383755	0.9519	KLC2	ENSG00000174996	500	0.00322024	0.802959	0.000188852	0.0469432	0.146688	1	0.63	1.28526	Inhibitory neurons	eQTL	pvalue	0.997255	2
chr19:50037927-50204327	IRF3 - BCL2L12	19	50037927	50204327	rs2304205	chr19:50168927	1.07294	MYH14	ENSG00000105357	227	1.23854e-08	0.835703	2.63181e-10	0.0176114	0.146685	1	0.361233	1.02738	Astrocytes	eQTL	pvalue	0.999848	2
chr11:133880987-133906837	JAM3	11	133880987	133906837	rs619091	chr11:133884137	0.95638	IGSF9B	ENSG00000080854	50	0.0256238	0.822536	0.000160746	0.00501337	0.146666	1	0.74	1.28931	Excitatory neurons	eQTL	pvalue	0.999873	2
chr17:19665177-20385177	SPECC1	17	19665177	20385177	rs9891739	chr17:19942177	0.956	AKAP10	ENSG00000108599	759	0.0029128	0.68456	0.000703617	0.165216	0.146608	1	0.83531	1.06575	Excitatory neurons	eQTL	pvalue	0.932283	3
chr4:176795452-176974252	GPM6A	4	176795452	176974252	rs41533650	chr4:176869252	0.93016	WDR17	ENSG00000150627	321	2.76654e-08	0.808664	1.53567e-09	0.0447412	0.146595	-1	0.320872	0.848033	Inhibitory neurons	eQTL	pvalue	7.02409e-16	5
chr12:104333552-104748552	TXNRD1	12	104333552	104748552	rs10861176	chr12:104631552	0.95085	APPL2	ENSG00000136044	255	0.00135966	0.834676	2.84974e-05	0.0173476	0.146589	-1	0.313725	0.794005	Endothelial cells	eQTL	pvalue	3.52823e-09	7
chr15:84641231-85433231	ZSCAN2	15	84641231	85433231	rs11638554	chr15:85148231	1.06663	WDR73	ENSG00000177082	1078	3.21656e-08	0.520258	2.06095e-08	0.333198	0.146543	1	0.612245	1.11982	Astrocytes	eQTL	pvalue	7.90218e-06	8
chr19:11341016-11431116	TSPAN16	19	11341016	11431116	rs322128	chr19:11402416	0.94488	DOCK6	ENSG00000130158	201	0.000763272	0.831432	1.97156e-05	0.0213298	0.146456	1	0.810945	1.36714	Endothelial cells	eQTL	pvalue	2.8309e-19	4
chr6:43076575-43258275	CUL9	6	43076575	43258275	rs113113059	chr6:43160375	1.06332	GTPBP2	ENSG00000172432	247	1.42435e-05	0.824082	5.12057e-07	0.0294795	0.146424	-1	0.121457	0.877688	Pericytes	eQTL	pvalue	0.884779	3
chr15:43541313-44475313	FRMD5	15	43541313	44475313	rs2929278	chr15:44250313	1.06386	TTBK2	ENSG00000128881	704	2.17078e-05	0.767461	2.43932e-06	0.0860939	0.146421	-1	0.961648	0.990517	Astrocytes	eQTL	pvalue	0.996929	1
chr12:110241245-111320245	ATP2A2	12	110241245	111320245	rs4766428	chr12:110723245	0.93044	GIT2	ENSG00000139436	988	6.05028e-11	0.753476	8.05331e-12	0.100146	0.146377	1	0.321862	1.25263	Excitatory neurons	eQTL	pvalue	0.970633	1
chr6:73018926-73171926	RIMS1	6	73018926	73171926	rs1856507	chr6:73157926	1.05169	RIMS1	ENSG00000079841	277	0.000119473	0.829741	3.4464e-06	0.0237889	0.146347	1	0.729242	1.35987	Excitatory neurons	eQTL	pvalue	0.0292114	2
chr19:50037927-50204327	IRF3 - BCL2L12	19	50037927	50204327	rs2304205	chr19:50168927	1.07294	LRRC4B	ENSG00000131409	144	1.24729e-08	0.841609	1.80809e-10	0.0120538	0.146337	-1	0.0902778	0.544427	Astrocytes	eQTL	pvalue	0.297157	2
chr9:134744148-134993548	MED27	9	134744148	134993548	rs72761691	chr9:134786548	0.93576	FAM78A	ENSG00000126882	230	0.00561629	0.827214	0.000141527	0.020699	0.146329	-1	0.66087	0.911197	Endothelial cells	eQTL	pvalue	0.4808	4
chr2:73129995-73172395	EMX1	2	73129995	73172395	rs999494	chr2:73157395	1.05929	STAMBP	ENSG00000124356	48	0.00654461	0.838694	6.66411e-05	0.00839378	0.146301	-1	0.458333	0.85701	Oligodendrocytes	eQTL	pvalue	0.00143027	5
chr2:37048607-37498607	HEATR5B	2	37048607	37498607	rs9636429	chr2:37215607	0.94677	CRIM1	ENSG00000150938	728	0.000130932	0.779781	1.24175e-05	0.0738074	0.146268	-1	0.18544	0.922595	Astrocytes	eQTL	pvalue	0.977883	1
chr12:121622257-121695157	P2RX4	12	121622257	121695157	rs2686386	chr12:121639657	1.05633	MLXIP	ENSG00000175727	216	0.00399978	0.832521	8.30599e-05	0.017142	0.146255	-1	0.490741	0.960088	Excitatory neurons	eQTL	pvalue	0.975748	2
chr8:144792601-144940101	IQANK1	8	144792601	144940101	rs11136325	chr8:144870701	1.05443	ZC3H3	ENSG00000014164	170	0.00101001	0.837925	1.80145e-05	0.014799	0.146248	1	0.952941	1.3488	Inhibitory neurons	eQTL	pvalue	0.964539	2
chr17:1225925-1373325	YWHAE	17	1225925	1373325	rs3752827	chr17:1265325	1.05359	YWHAE	ENSG00000108953	416	0.000171948	0.815158	8.14429e-06	0.0384636	0.146198	-1	0.639423	0.940949	Astrocytes	eQTL	pvalue	0.964161	1
chr13:38292006-38362106	TRPC4	13	38292006	38362106	rs1924377	chr13:38362106	1.04802	SUPT20H	ENSG00000102710	204	0.00231074	0.833347	5.07977e-05	0.0181736	0.146118	1	0.980392	1.26537	Microglia	eQTL	pvalue	0.00138199	5
chr9:100990887-101079037	GABBR2	9	100990887	101079037	rs10985811	chr9:101070487	0.94696	TSTD2	ENSG00000136925	286	0.00360866	0.828312	9.59858e-05	0.021886	0.146097	1	0.72028	1.44387	Inhibitory neurons	eQTL	pvalue	1.62946e-06	7
chr12:110262515-111277515	PPP1CC	12	110262515	111277515	rs16940992	chr12:111207515	1.06887	UBE3B	ENSG00000151148	546	6.38711e-11	0.794255	4.80989e-12	0.0596663	0.146078	-1	0.569597	0.688588	Oligodendrocytes	eQTL	pvalue	0.00938771	3
chr1:98032832-98651532	DPYD	1	98032832	98651532	rs1198588	chr1:98552832	0.9081	SNX7	ENSG00000162627	606	7.58972e-15	0.801993	4.92868e-16	0.0519345	0.146073	1	0.762376	1.74477	Inhibitory neurons	eQTL	pvalue	0.0288389	6
chr22:41302289-42707289	SREBF2	22	41302289	42707289	rs80094991	chr22:42248289	0.87249	TOB2	ENSG00000183864	1874	7.50131e-08	0.670443	2.0554e-08	0.183559	0.145997	-1	0.182497	0.662867	Oligodendrocytes	eQTL	pvalue	0.70319	3
chr17:55712940-55794240	MSI2	17	55712940	55794240	rs4793888	chr17:55737740	0.94092	TRIM25	ENSG00000121060	215	0.000105425	0.833267	2.63317e-06	0.0206663	0.145959	1	0.376744	1.2323	OPCs / COPs	eQTL	pvalue	0.13529	4
chr1:200874225-201055925	KIF21B	1	200874225	201055925	rs12126806	chr1:200963825	1.05117	SHISA4	ENSG00000198892	353	0.0172342	0.805043	0.000669147	0.0311112	0.145942	-1	0.186969	0.976537	Astrocytes	eQTL	pvalue	0.00107148	7
chr17:1983774-2237474	SMG6	17	1983774	2237474	rs12943566	chr17:2157774	0.94885	CRK	ENSG00000167193	431	2.14586e-05	0.795225	1.59108e-06	0.0588173	0.145935	-1	0.0440835	0.719564	Inhibitory neurons	eQTL	pvalue	0.864536	2
chr5:139729328-140350328	PCDHA1	5	139729328	140350328	rs10069930	chr5:140163328	1.04949	PSD2	ENSG00000146005	498	0.000107175	0.72375	1.93035e-05	0.13021	0.145914	1	0.710843	1.15103	Excitatory neurons	eQTL	pvalue	0.180223	4
chr5:151657236-152540236	NMUR2	5	151657236	152540236	rs10515678	chr5:152323236	1.06791	FAM114A2	ENSG00000055147	256	8.6345e-05	0.836338	1.83916e-06	0.0176682	0.145906	1	0.664062	1.21572	Pericytes	eQTL	pvalue	3.0787e-07	6
chr17:19665177-20385177	SPECC1	17	19665177	20385177	rs9891739	chr17:19942177	0.956	GRAPL	ENSG00000189152	419	0.00336182	0.787198	0.00027097	0.0633041	0.145866	1	0.785203	1.06613	Pericytes	eQTL	pvalue	NA	10
chr11:65352055-65662755	PCNX3	11	65352055	65662755	rs58950470	chr11:65383755	0.9519	NRXN2	ENSG00000110076	213	0.00577858	0.826211	0.000154929	0.0220057	0.14585	1	0.610329	1.43958	OPCs / COPs	eQTL	pvalue	0.999896	1
chr8:17013166-17184666	CNOT7	8	17013166	17184666	rs7845103	chr8:17084866	0.95437	CNOT7	ENSG00000198791	378	0.0396063	0.767342	0.00232593	0.0449172	0.145809	-1	0.87037	0.939937	Astrocytes	eQTL	pvalue	0.986495	1
chr12:110241245-111320245	ATP2A2	12	110241245	111320245	rs4766428	chr12:110723245	0.93044	UBE3B	ENSG00000151148	579	6.37417e-11	0.792647	4.96298e-12	0.0615703	0.145783	-1	0.552677	0.688588	Oligodendrocytes	eQTL	pvalue	0.00938771	3
chr15:91391160-91443060	FURIN	15	91391160	91443060	rs4702	chr15:91426560	1.08361	SLCO3A1	ENSG00000176463	85	6.81039e-17	0.847159	5.80767e-19	0.00707852	0.145763	1	0.905882	2.62758	Astrocytes	eQTL	pvalue	0.732172	3
chr2:73552955-73905755	ALMS1	2	73552955	73905755	rs6546857	chr2:73837955	0.94148	MOB1A	ENSG00000114978	535	0.000263725	0.779021	2.5415e-05	0.0749282	0.145762	1	0.717757	1.13662	Astrocytes	eQTL	pvalue	0.85301	2
chr6:128302884-128334234	PTPRK	6	128302884	128334234	rs13219424	chr6:128332084	1.04707	RNF146	ENSG00000118518	42	0.0247043	0.82276	0.000207998	0.00678171	0.145546	1	0.785714	1.16476	Pericytes	eQTL	pvalue	0.445213	3
chr1:226703701-226921001	STUM	1	226703701	226921001	rs41314284	chr1:226790001	0.92543	ACBD3	ENSG00000182827	341	0.0678882	0.753344	0.00276201	0.0305041	0.145502	-1	0.340176	0.994378	Inhibitory neurons	eQTL	pvalue	0.981823	3
chr1:35592110-36614110	AGO1	1	35592110	36614110	rs581459	chr1:36375110	1.07713	KIAA0319L	ENSG00000142687	304	0.000992888	0.819933	4.08228e-05	0.0335662	0.145467	1	0.904605	1.12808	Microglia	eQTL	pvalue	0.188544	3
chr10:104441993-105217993	NT5C2	10	104441993	105217993	rs1163238	chr10:104943993	0.94829	ARL3	ENSG00000138175	1131	1.2839e-18	0.763551	1.53315e-19	0.0910327	0.145417	-1	0.0954907	0.79091	OPCs / COPs	eQTL	pvalue	0.716101	7
chr3:63715734-64115734	ATXN7	3	63715734	64115734	rs704364	chr3:63874734	1.05159	THOC7	ENSG00000163634	496	0.00024336	0.789314	2.00897e-05	0.0650136	0.145409	-1	0.227823	0.891681	OPCs / COPs	eQTL	pvalue	0.97832	5
chr4:176795452-176974252	GPM6A	4	176795452	176974252	rs41533650	chr4:176869252	0.93016	GPM6A	ENSG00000150625	321	2.84077e-08	0.83036	8.35176e-10	0.0242669	0.145373	1	0.610592	1.10296	Excitatory neurons	eQTL	pvalue	0.952962	1
chr1:149999398-151011398	VPS45	1	149999398	151011398	rs12138231	chr1:150115398	0.9351	ANP32E	ENSG00000143401	1478	0.000201717	0.678288	5.24099e-05	0.176087	0.145371	1	0.679973	1.35375	Excitatory neurons	eQTL	pvalue	0.976919	3
chr2:73552955-73905755	ALMS1	2	73552955	73905755	rs6546857	chr2:73837955	0.94148	LOXL3	ENSG00000115318	246	0.000604309	0.819975	2.5222e-05	0.0340779	0.145318	-1	0.369919	0.883409	Pericytes	eQTL	pvalue	5.65367e-08	5
chr2:134839542-134916802	MGAT5	2	134839542	134916802	rs6430492	chr2:134841002	1.0594	CCNT2	ENSG00000082258	153	0.00019768	0.838732	3.77476e-06	0.0158706	0.145196	1	0.372549	1.11255	Excitatory neurons	eQTL	pvalue	0.498104	2
chr19:50037927-50204327	IRF3 - BCL2L12	19	50037927	50204327	rs2304205	chr19:50168927	1.07294	RASIP1	ENSG00000105538	227	1.23114e-08	0.830709	3.59384e-10	0.0241042	0.145187	-1	0.123348	0.779632	Pericytes	eQTL	pvalue	0.975494	1
chr15:58853995-59412995	ADAM10	15	58853995	59412995	rs11854073	chr15:58972995	1.04655	ADAM10	ENSG00000137845	793	0.00647435	0.750534	0.000838233	0.0970264	0.145127	1	0.684741	1.03895	Excitatory neurons	eQTL	pvalue	0.999845	1
chr1:149999398-151011398	VPS45	1	149999398	151011398	rs12138231	chr1:150115398	0.9351	PIP5K1A	ENSG00000143398	1312	0.0537763	0.684382	0.00852035	0.108289	0.145033	-1	0.352896	0.910171	Inhibitory neurons	eQTL	pvalue	0.0145863	3
chr19:57141218-57194168	ZNF835	19	57141218	57194168	rs758749	chr19:57189718	0.94035	AC003002.2	ENSG00000268533	155	0.0176702	0.824167	0.000280448	0.0129356	0.144947	-1	0.348387	0.861632	OPCs / COPs	eQTL	pvalue	NA	9
chr16:66744206-66977106	CDH16	16	66744206	66977106	rs77463171	chr16:66942206	0.86373	RIPOR1	ENSG00000039523	257	0.0457449	0.781504	0.00154624	0.026271	0.144934	1	0.486381	1.07986	OPCs / COPs	eQTL	pvalue	NA	2
chr5:138925988-139086688	CXXC5	5	138925988	139086688	rs9687282	chr5:139065988	0.95256	IK	ENSG00000113141	59	0.00388492	0.844898	2.95037e-05	0.00627158	0.144916	1	0.949153	1.35795	Pericytes	eQTL	pvalue	3.47058e-06	4
chr1:43793084-44482084	PTPRF	1	43793084	44482084	rs11210892	chr1:44100084	1.06983	YBX1	ENSG00000065978	488	8.00556e-11	0.819436	3.4988e-12	0.0356683	0.144896	1	0.153689	1.17722	Oligodendrocytes	eQTL	pvalue	0.990641	2
chr2:27501538-28325538	MRPL33 - RBKS	2	27501538	28325538	rs12474906	chr2:28033538	1.05844	SLC4A1AP	ENSG00000163798	705	0.000333829	0.744058	4.97185e-05	0.110671	0.144887	1	0.853901	1.07784	Endothelial cells	eQTL	pvalue	7.73999e-07	5
chr2:37281136-37592636	QPCT	2	37281136	37592636	rs3770752	chr2:37576136	1.05908	CEBPZ	ENSG00000115816	647	2.29051e-05	0.788995	1.92312e-06	0.0660993	0.144881	1	0.559505	1.02073	Inhibitory neurons	eQTL	pvalue	1.78414e-05	3
chr19:11341016-11431116	TSPAN16	19	11341016	11431116	rs322128	chr19:11402416	0.94488	ECSIT	ENSG00000130159	201	0.000764282	0.832532	2.01539e-05	0.0218087	0.144875	-1	0.0597015	0.884922	OPCs / COPs	eQTL	pvalue	0.0156466	6
chr22:42224991-42688991	SEPTIN3	22	42224991	42688991	rs5751191	chr22:42370991	0.94252	RRP7A	ENSG00000189306	757	2.49627e-07	0.759981	3.13104e-08	0.0951784	0.14484	1	0.813738	1.18357	Endothelial cells	eQTL	pvalue	0.00237296	6
chr12:57257814-57490104	NAB2	12	57257814	57490104	rs324017	chr12:57487814	0.94526	MYL6	ENSG00000092841	377	3.88734e-05	0.820453	1.64978e-06	0.034675	0.144832	1	0.397878	1.21341	Microglia	eQTL	pvalue	0.256616	8
chr12:57257814-57490104	NAB2	12	57257814	57490104	rs324017	chr12:57487814	0.94526	LRP1	ENSG00000123384	377	3.9168e-05	0.82667	1.35523e-06	0.0284583	0.144831	1	0.877984	1.55471	Astrocytes	eQTL	pvalue	1	1
chr6:83978271-84442271	SNAP91	6	83978271	84442271	rs2022265	chr6:84293271	1.0497	ME1	ENSG00000065833	638	6.12602e-06	0.145411	2.99065e-05	0.709735	0.144818	-1	0.0862069	0.880694	Excitatory neurons	eQTL	pvalue	2.22311e-10	7
chr7:103647171-103871571	ORC5	7	103647171	103871571	rs2299409	chr7:103812171	1.04227	DNAJC2	ENSG00000105821	499	0.00819103	0.800963	0.00046762	0.0455816	0.144796	1	0.112224	1.05799	Microglia	eQTL	pvalue	0.984694	2
chr1:146698465-146984365	BCL9	1	146698465	146984365	rs61838369	chr1:146964465	0.94734	NBPF12	ENSG00000268043	337	0.0416951	0.767577	0.00237521	0.0435812	0.144771	-1	0.0801187	0.984719	Oligodendrocytes	eQTL	pvalue	0.210636	NA
chr14:103849569-104537569	PPP1R13B	14	103849569	104537569	rs10873538	chr14:104255569	0.93876	KLC1	ENSG00000126214	1116	3.13227e-09	0.744492	4.66698e-10	0.110782	0.144726	1	0.822581	1.06691	Pericytes	eQTL	pvalue	0.514955	2
chr8:27277127-27557127	CLU	8	27277127	27557127	rs73229090	chr8:27442127	1.10805	ELP3	ENSG00000134014	691	4.6086e-07	0.809491	2.61629e-08	0.0458098	0.144699	1	0.725036	1.19565	Pericytes	eQTL	pvalue	3.92611e-07	6
chr9:96150673-96395373	FAM120A	9	96150673	96395373	rs6479487	chr9:96237373	0.94299	ZNF484	ENSG00000127081	540	0.00272488	0.808464	0.000148837	0.0440147	0.144648	-1	0.0722222	0.819723	Inhibitory neurons	eQTL	pvalue	4.8836e-09	6
chr6:83978271-84442271	SNAP91	6	83978271	84442271	rs2022265	chr6:84293271	1.0497	ME1	ENSG00000065833	638	2.87269e-05	0.681881	7.31436e-06	0.173474	0.144609	1	0.865204	1.13342	Astrocytes	eQTL	pvalue	2.22311e-10	7
chr8:26119047-26279847	BNIP3L	8	26119047	26279847	rs3808581	chr8:26250047	0.9352	STMN4	ENSG00000015592	206	1.05817e-06	0.841674	1.7495e-08	0.0137711	0.144554	1	0.57767	1.4286	Pericytes	eQTL	pvalue	0.14652	4
chr12:123295763-123932763	MPHOSPH9	12	123295763	123932763	rs2102949	chr12:123676763	1.08981	MPHOSPH9	ENSG00000051825	644	1.02249e-17	0.769326	1.14671e-18	0.0861344	0.14454	1	0.824534	1.19514	Endothelial cells	eQTL	pvalue	0.000759987	4
chr2:201113861-201332961	SPATS2L	2	201113861	201332961	rs1347692	chr2:201297861	1.05106	TYW5	ENSG00000162971	372	6.24009e-10	0.827781	2.1063e-11	0.0277968	0.144422	1	0.430108	1.08283	OPCs / COPs	eQTL	pvalue	2.19729e-07	7
chr13:38768997-38873897	UFM1	13	38768997	38873897	rs2455415	chr13:38860697	0.95352	NHLRC3	ENSG00000188811	374	0.00050893	0.821409	2.0939e-05	0.033651	0.14441	1	0.860963	1.1251	Pericytes	eQTL	pvalue	0.00380866	6
chr16:29826922-30380922	TAOK2	16	29826922	30380922	rs3814883	chr16:29994922	1.06279	TAOK2	ENSG00000149930	386	2.43529e-09	0.81421	1.24229e-10	0.04139	0.1444	1	0.888601	1.16811	Excitatory neurons	eQTL	pvalue	0.998764	1
chr3:37874042-37999742	CTDSPL	3	37874042	37999742	rs71323641	chr3:37952542	1.06972	CTDSPL	ENSG00000144677	142	0.012225	0.825507	0.000263524	0.0176505	0.144354	1	0.985915	1.48601	Endothelial cells	eQTL	pvalue	0.0888482	6
chr1:243598592-244077592	AKT3	1	243598592	244077592	rs2220276	chr1:243717592	0.95075	PLD5	ENSG00000180287	117	0.00147412	0.843306	1.93645e-05	0.0109337	0.144266	-1	0.324786	0.890413	Excitatory neurons	eQTL	pvalue	0.124198	3
chr22:39872166-40091566	CACNA1I	22	39872166	40091566	rs732381	chr22:40051166	0.93885	SUN2	ENSG00000100242	336	7.18879e-06	0.816375	3.48017e-07	0.0393773	0.14424	-1	0.360119	0.845388	Inhibitory neurons	eQTL	pvalue	2.40833e-07	4
chr12:123229466-123919466	MPHOSPH9	12	123229466	123919466	rs75037792	chr12:123716466	0.89709	MPHOSPH9	ENSG00000051825	686	1.02006e-17	0.767496	1.17559e-18	0.0883078	0.144196	1	0.768222	1.19514	Endothelial cells	eQTL	pvalue	0.000759987	4
chr12:89804502-90042502	POC1B-GALNT4	12	89804502	90042502	rs10777187	chr12:89940502	1.05222	POC1B	ENSG00000139323	319	0.00461307	0.819394	0.000179003	0.0316512	0.144163	1	0.899687	1.14895	OPCs / COPs	eQTL	pvalue	5.89428e-05	6
chr12:110129434-111489434	TRPV4	12	110129434	111489434	rs117145318	chr12:110229434	0.88347	FAM216A	ENSG00000204856	1338	5.92207e-11	0.73751	9.51316e-12	0.118329	0.144162	1	0.67713	1.03865	Microglia	eQTL	pvalue	0.0011163	4
chr2:172943889-173009089	DLX2	2	172943889	173009089	rs62184960	chr2:172974789	1.07229	DYNC1I2	ENSG00000077380	137	0.00370691	0.840392	5.22863e-05	0.0117097	0.144139	1	0.554745	1.63611	Oligodendrocytes	eQTL	pvalue	5.1872e-07	5
chr15:40550137-40602237	PAK6	15	40550137	40602237	rs56205728	chr15:40567237	0.94412	RMDN3	ENSG00000137824	92	0.000566029	0.846666	5.88056e-06	0.00865205	0.14411	1	0.945652	1.25294	Endothelial cells	eQTL	pvalue	0.0237796	4
chr6:124978913-125076213	NKAIN2	6	124978913	125076213	rs1542560	chr6:125004513	0.95801	NKAIN2	ENSG00000188580	144	0.0232346	0.814802	0.000500198	0.0173971	0.144066	1	0.895833	1.14221	Microglia	eQTL	pvalue	0.00783239	5
chr11:65352055-65662755	PCNX3	11	65352055	65662755	rs58950470	chr11:65383755	0.9519	SF1	ENSG00000168066	304	0.00354421	0.823819	0.000123037	0.0284547	0.144059	-1	0.246711	0.869531	OPCs / COPs	eQTL	pvalue	0.998855	1
chr12:110129434-111489434	TRPV4	12	110129434	111489434	rs117145318	chr12:110229434	0.88347	UBE3B	ENSG00000151148	775	6.29498e-11	0.782799	5.90043e-12	0.0732296	0.143971	-1	0.6	0.688588	Oligodendrocytes	eQTL	pvalue	0.00938771	3
chr1:35592110-36614110	AGO1	1	35592110	36614110	rs581459	chr1:36375110	1.07713	C1orf216	ENSG00000142686	304	0.00100008	0.825872	3.55749e-05	0.0292342	0.143858	1	0.700658	1.24004	Inhibitory neurons	eQTL	pvalue	0.128379	8
chr3:52214905-53251905	ITIH1	3	52214905	53251905	rs2710323	chr3:52815905	1.07745	SPCS1	ENSG00000114902	1460	6.02598e-16	0.741836	9.29991e-17	0.114344	0.14382	-1	0.115753	0.484994	Oligodendrocytes	eQTL	pvalue	0.118911	7
chr1:146698465-146984365	BCL9	1	146698465	146984365	rs61838369	chr1:146964465	0.94734	PRKAB2	ENSG00000131791	337	0.0404867	0.745332	0.00363315	0.06674	0.143809	-1	0.20178	0.949503	Excitatory neurons	eQTL	pvalue	0.767108	3
chr16:29826922-30380922	TAOK2	16	29826922	30380922	rs3814883	chr16:29994922	1.06279	INO80E	ENSG00000169592	386	2.46935e-09	0.825597	9.20002e-11	0.0306154	0.143787	1	0.619171	1.02863	Microglia	eQTL	pvalue	0.0174147	6
chr3:2431786-2576286	CNTN4	3	2431786	2576286	rs17194490	chr3:2547786	0.92487	CNTN4	ENSG00000144619	342	9.65498e-06	0.824873	3.69288e-07	0.0314064	0.143711	-1	0.195906	0.97466	Endothelial cells	eQTL	pvalue	0.996606	3
chr5:151414104-152654104	NMUR2	5	151414104	152654104	rs79212538	chr5:151993104	0.89431	ATOX1	ENSG00000177556	1882	5.83423e-05	0.658517	1.75303e-05	0.197723	0.143684	1	0.46865	1.05963	Oligodendrocytes	eQTL	pvalue	0.177402	6
chr15:40550137-40602237	PAK6	15	40550137	40602237	rs56205728	chr15:40567237	0.94412	EIF2AK4	ENSG00000128829	92	0.000566983	0.848093	5.21457e-06	0.00765628	0.143678	1	0.315217	1.05768	Endothelial cells	eQTL	pvalue	8.32743e-10	3
chr2:233551109-233814909	SNORC	2	233551109	233814909	rs778371	chr2:233743109	0.92858	COPS7B	ENSG00000144524	208	4.45335e-10	0.839417	9.11914e-12	0.0170452	0.143538	1	0.932692	1.25135	Microglia	eQTL	pvalue	0.207502	3
chr16:89943372-90274372	GAS8	16	89943372	90274372	rs2241033	chr16:90109372	0.95514	CHMP1A	ENSG00000131165	569	0.0408396	0.708528	0.00584759	0.101306	0.143478	1	0.775044	1.05343	Microglia	eQTL	pvalue	0.252037	7
chr8:17013166-17184666	CNOT7	8	17013166	17184666	rs7845103	chr8:17084866	0.95437	MICU3	ENSG00000155970	378	0.0405062	0.784776	0.00154345	0.0297597	0.143415	1	0.291005	1.06585	Pericytes	eQTL	pvalue	3.12317e-06	6
chr22:41302289-42707289	SREBF2	22	41302289	42707289	rs80094991	chr22:42248289	0.87249	AC254562.3	ENSG00000281538	1620	6.74222e-08	0.600315	2.87988e-08	0.256276	0.14341	-1	0.303086	0.983176	Inhibitory neurons	eQTL	pvalue	NA	NA
chr9:96150673-96395373	FAM120A	9	96150673	96395373	rs6479487	chr9:96237373	0.94299	FAM120AOS	ENSG00000188938	540	0.00273412	0.811203	0.000143773	0.0425134	0.143406	1	0.844444	1.25175	OPCs / COPs	eQTL	pvalue	0.514391	6
chr12:110262515-111277515	PPP1CC	12	110262515	111277515	rs16940992	chr12:111207515	1.06887	GIT2	ENSG00000139436	895	6.20956e-11	0.773313	6.69995e-12	0.083295	0.143392	-1	0.179888	0.747263	Endothelial cells	eQTL	pvalue	0.970633	1
chr19:11341016-11431116	TSPAN16	19	11341016	11431116	rs322128	chr19:11402416	0.94488	ELAVL3	ENSG00000196361	201	0.000766298	0.834727	1.9653e-05	0.0212648	0.143222	-1	0.124378	0.974729	Endothelial cells	eQTL	pvalue	0.822603	3
chr16:29826922-30380922	TAOK2	16	29826922	30380922	rs3814883	chr16:29994922	1.06279	ZNF668	ENSG00000167394	133	6.23379e-06	0.840225	1.24287e-07	0.0166089	0.14316	1	0.879699	1.2607	Excitatory neurons	eQTL	pvalue	0.268892	3
chr11:65352055-65662755	PCNX3	11	65352055	65662755	rs58950470	chr11:65383755	0.9519	SYVN1	ENSG00000162298	500	0.00325416	0.811417	0.000169718	0.0421757	0.142983	-1	0.19	0.786941	OPCs / COPs	eQTL	pvalue	0.99665	1
chr2:27501538-28325538	MRPL33 - RBKS	2	27501538	28325538	rs12474906	chr2:28033538	1.05844	NRBP1	ENSG00000115216	705	0.000351406	0.783234	3.29977e-05	0.0734043	0.142977	-1	0.13617	0.895666	Endothelial cells	eQTL	pvalue	0.999549	1
chr6:124978913-125076213	NKAIN2	6	124978913	125076213	rs1542560	chr6:125004513	0.95801	HDDC2	ENSG00000111906	144	0.0234562	0.822572	0.000308835	0.0106874	0.142975	1	0.916667	1.30835	Pericytes	eQTL	pvalue	0.00127336	7
chr18:50526748-51054748	DCC	18	50526748	51054748	rs4632195	chr18:50746748	0.95142	POLI	ENSG00000101751	624	0.0457291	0.713326	0.00591135	0.0920678	0.142966	1	0.855769	1.16616	Astrocytes	eQTL	pvalue	4.26967e-09	6
chr12:57541956-57850956	AC137834.1 - R3HDM2	12	57541956	57850956	rs61937595	chr12:57682956	1.12975	NACA	ENSG00000196531	245	2.05291e-08	0.83524	5.42994e-10	0.0219493	0.142811	1	0.840816	1.80564	Microglia	eQTL	pvalue	0.0203382	4
chr1:153718276-154259276	CRTC2	1	153718276	154259276	rs10127983	chr1:153923276	0.95476	RPS27	ENSG00000177954	522	0.0010027	0.793759	7.89936e-05	0.0623902	0.14277	-1	0.166667	0.733222	Astrocytes	eQTL	pvalue	0.697778	4
chr8:17013166-17184666	CNOT7	8	17013166	17184666	rs7845103	chr8:17084866	0.95437	CNOT7	ENSG00000198791	378	0.0374405	0.725381	0.00464081	0.0897693	0.142768	1	0.833333	1.19426	Excitatory neurons	eQTL	pvalue	0.986495	1
chr5:137450170-137948170	HSPA9	5	137450170	137948170	rs10117	chr5:137892170	1.05707	NME5	ENSG00000112981	562	1.78572e-06	0.811811	1.00337e-07	0.0454718	0.142715	-1	0.38968	0.912666	Inhibitory neurons	eQTL	pvalue	0.570641	8
chr17:61545779-61579579	ACE	17	61545779	61579579	rs6504163	chr17:61545779	0.95199	ERN1	ENSG00000178607	51	0.0013155	0.824539	5.0319e-05	0.0313967	0.142698	-1	0	0.851527	Microglia	eQTL	pvalue	0.913614	2
chr12:57257814-57490104	NAB2	12	57257814	57490104	rs324017	chr12:57487814	0.94526	GLS2	ENSG00000135423	377	3.92618e-05	0.82865	1.3628e-06	0.0286203	0.142689	-1	0.275862	0.498807	Inhibitory neurons	eQTL	pvalue	0.000987122	5
chr12:110129434-111489434	TRPV4	12	110129434	111489434	rs117145318	chr12:110229434	0.88347	GIT2	ENSG00000139436	1335	5.89683e-11	0.734366	9.88561e-12	0.122969	0.142665	1	0.443446	1.25263	Excitatory neurons	eQTL	pvalue	0.970633	1
chr11:46071598-48441598	MYBPC3	11	46071598	48441598	rs3729986	chr11:47371598	0.91567	C1QTNF4	ENSG00000172247	2316	1.82734e-10	0.717031	3.57973e-11	0.140322	0.142647	-1	0.55095	0.818981	Inhibitory neurons	eQTL	pvalue	0.679081	6
chr12:57257814-57490104	NAB2	12	57257814	57490104	rs324017	chr12:57487814	0.94526	MYL6	ENSG00000092841	377	3.91634e-05	0.826574	1.46558e-06	0.0307895	0.142595	1	0.636605	1.14416	Excitatory neurons	eQTL	pvalue	0.256616	8
chr22:42224991-42688991	SEPTIN3	22	42224991	42688991	rs5751191	chr22:42370991	0.94252	AC254562.3	ENSG00000281538	757	2.19111e-07	0.667074	6.2564e-08	0.190331	0.142594	1	0.579921	1.02921	Excitatory neurons	eQTL	pvalue	NA	NA
chr14:59585960-60085960	GPR135	14	59585960	60085960	rs113239787	chr14:59915960	1.09768	GPR135	ENSG00000181619	1326	0.005172	0.419451	0.00527334	0.427527	0.142576	-1	0.134992	0.940682	OPCs / COPs	eQTL	pvalue	0.00393204	9
chr22:42224991-42688991	SEPTIN3	22	42224991	42688991	rs5751191	chr22:42370991	0.94252	2003-09-01	ENSG00000100167	757	2.60248e-07	0.792314	2.14336e-08	0.0651111	0.142575	-1	0.221929	0.837168	Astrocytes	eQTL	pvalue	0.0692482	3
chr12:110241245-111320245	ATP2A2	12	110241245	111320245	rs4766428	chr12:110723245	0.93044	GIT2	ENSG00000139436	988	6.17389e-11	0.768871	7.12273e-12	0.088561	0.142568	-1	0.217611	0.747263	Endothelial cells	eQTL	pvalue	0.970633	1
chr8:38014506-38344506	LETM2	8	38014506	38344506	rs7816998	chr8:38257506	1.0595	FGFR1	ENSG00000077782	305	1.25335e-05	0.526159	7.89423e-06	0.331259	0.142562	1	0.859016	1.10028	Microglia	eQTL	pvalue	0.988744	1
chr12:57541956-57850956	AC137834.1 - R3HDM2	12	57541956	57850956	rs61937595	chr12:57682956	1.12975	AVIL	ENSG00000135407	245	2.07223e-08	0.843102	3.56373e-10	0.0143567	0.142541	-1	0.926531	0.899594	Excitatory neurons	eQTL	pvalue	1.03036e-10	5
chr5:146188724-146431124	PPP2R2B	5	146188724	146431124	rs1126057	chr5:146335724	0.95829	DPYSL3	ENSG00000113657	370	0.0192316	0.801104	0.00087421	0.0362732	0.142517	-1	0.0243243	0.913898	Endothelial cells	eQTL	pvalue	0.996483	1
chr2:73552955-73905755	ALMS1	2	73552955	73905755	rs6546857	chr2:73837955	0.94148	SMYD5	ENSG00000135632	535	0.000272112	0.803797	1.81365e-05	0.0534313	0.142481	1	0.925234	1.01532	Excitatory neurons	eQTL	pvalue	0.103327	3
chr1:98032832-98651532	DPYD	1	98032832	98651532	rs1198588	chr1:98552832	0.9081	PLPPR5	ENSG00000117598	312	7.94938e-15	0.825843	3.06516e-16	0.0317008	0.142456	1	0.871795	1.2701	Excitatory neurons	eQTL	pvalue	NA	4
chr8:144792601-144940101	IQANK1	8	144792601	144940101	rs11136325	chr8:144870701	1.05443	SHARPIN	ENSG00000179526	170	0.000969821	0.804586	6.27658e-05	0.0519295	0.142452	-1	0.0705882	0.861051	Inhibitory neurons	eQTL	pvalue	0.0198873	6
chr18:77547512-77580712	KCNG2	18	77547512	77580712	rs7238071	chr18:77579812	0.93904	PARD6G	ENSG00000178184	44	7.13202e-08	0.852867	4.05696e-10	0.004709	0.142424	1	0.227273	1.21711	Pericytes	eQTL	pvalue	0.111935	5
chr1:28647580-29177580	GMEB1	1	28647580	29177580	rs61786047	chr1:29032580	1.08199	ATP5IF1	ENSG00000130770	689	0.0016575	0.797946	0.000120621	0.0579266	0.142349	-1	0.165457	0.887129	Endothelial cells	eQTL	pvalue	NA	9
chr19:50037927-50204327	IRF3 - BCL2L12	19	50037927	50204327	rs2304205	chr19:50168927	1.07294	TBC1D17	ENSG00000104946	227	1.24075e-08	0.837198	3.054e-10	0.0204645	0.142337	1	0.792952	1.32199	OPCs / COPs	eQTL	pvalue	1.12032e-12	7
chr1:153718276-154259276	CRTC2	1	153718276	154259276	rs10127983	chr1:153923276	0.95476	ILF2	ENSG00000143621	522	0.000992196	0.785442	9.00708e-05	0.0711596	0.142316	-1	0.766284	0.980403	Excitatory neurons	eQTL	pvalue	0.997052	1
chr2:156835059-156900893	NR4A2	2	156835059	156900893	rs1881046	chr2:156835793	1.04498	NR4A2	ENSG00000153234	149	0.00519466	0.838814	8.51132e-05	0.0136014	0.142305	-1	0.0536913	0.911791	OPCs / COPs	eQTL	pvalue	0.991433	1
chr14:99671784-99751284	BCL11B	14	99671784	99751284	rs1540840	chr14:99733384	1.05654	EVL	ENSG00000196405	152	0.00168272	0.843836	2.45232e-05	0.0121554	0.142301	1	0.789474	1.80483	Astrocytes	eQTL	pvalue	0.992615	1
chr16:66744206-66977106	CDH16	16	66744206	66977106	rs77463171	chr16:66942206	0.86373	E2F4	ENSG00000205250	257	0.0463227	0.791374	0.00111492	0.0189049	0.142283	-1	0.431907	0.705756	Excitatory neurons	eQTL	pvalue	0.320999	3
chr16:13654984-13807584	ERCC4	16	13654984	13807584	rs8055219	chr16:13753384	0.93501	MIR193BHG	ENSG00000262454	575	3.80673e-07	0.796467	2.9367e-08	0.0613011	0.142231	-1	0.766957	0.96454	Astrocytes	eQTL	pvalue	NA	NA
chr7:131528547-131627577	PLXNA4	7	131528547	131627577	rs1593304	chr7:131619847	0.93782	PODXL	ENSG00000128567	212	0.000328932	0.828014	1.17468e-05	0.0294279	0.142218	1	0.792453	1.15914	Pericytes	eQTL	pvalue	0.251078	4
chr12:108582330-108633730	WSCD2	12	108582330	108633730	rs3764002	chr12:108618630	0.94961	CORO1C	ENSG00000110880	113	0.00147715	0.841711	2.58202e-05	0.0145707	0.142215	-1	0.159292	0.965812	Excitatory neurons	eQTL	pvalue	0.997274	1
chr16:4447786-4737486	DNAJA3	16	4447786	4737486	rs8048039	chr16:4498486	1.05022	NMRAL1	ENSG00000153406	391	0.00176845	0.822018	7.33468e-05	0.0339511	0.14219	1	0.85422	1.18055	OPCs / COPs	eQTL	pvalue	0.000731171	8
chr1:243512441-244020001	AKT3	1	243512441	244020001	rs61833239	chr1:244010441	0.91916	PLD5	ENSG00000180287	207	0.00144121	0.839424	2.93341e-05	0.0169433	0.142162	-1	0.285024	0.890413	Excitatory neurons	eQTL	pvalue	0.124198	3
chr8:27277127-27557127	CLU	8	27277127	27557127	rs73229090	chr8:27442127	1.10805	PTK2B	ENSG00000120899	691	4.57156e-07	0.802984	3.13279e-08	0.0548846	0.142131	-1	0.520984	0.929607	Excitatory neurons	eQTL	pvalue	0.984521	2
chr22:42218201-42715301	TCF20	22	42218201	42715301	rs76462269	chr22:42680201	1.07638	AC254562.3	ENSG00000281538	824	2.18298e-07	0.664608	6.35465e-08	0.193325	0.142066	1	0.604369	1.02921	Excitatory neurons	eQTL	pvalue	NA	NA
chr17:43463839-44888839	KANSL1	17	43463839	44888839	rs2532240	chr17:44265839	1.05348	NMT1	ENSG00000136448	2168	1.14655e-05	0.58549	5.33837e-06	0.272464	0.142029	-1	0.919742	0.880951	Inhibitory neurons	eQTL	pvalue	0.998501	1
chr19:19324669-19795669	GATAD2A	19	19324669	19795669	rs1858999	chr19:19497669	1.06237	GMIP	ENSG00000089639	543	8.64839e-09	0.778161	8.89567e-10	0.0798991	0.14194	1	0.918969	1.10589	Microglia	eQTL	pvalue	7.29299e-05	4
chr22:42218201-42715301	TCF20	22	42218201	42715301	rs76462269	chr22:42680201	1.07638	2003-09-01	ENSG00000100167	824	2.5904e-07	0.78865	2.28535e-08	0.0694357	0.141914	-1	0.223301	0.837168	Astrocytes	eQTL	pvalue	0.0692482	3
chr6:143594565-143718265	AIG1	6	143594565	143718265	rs9390083	chr6:143647665	0.94441	UTRN	ENSG00000152818	235	0.0148813	0.817914	0.00045476	0.0248529	0.141897	-1	0.425532	0.76985	Endothelial cells	eQTL	pvalue	2.96803e-09	3
chr19:50037927-50204327	IRF3 - BCL2L12	19	50037927	50204327	rs2304205	chr19:50168927	1.07294	PTOV1	ENSG00000104960	227	1.24463e-08	0.839814	2.73635e-10	0.0183217	0.141864	-1	0.0881057	0.708013	Inhibitory neurons	eQTL	pvalue	0.358457	2
chr1:243512441-244020001	AKT3	1	243512441	244020001	rs61833239	chr1:244010441	0.91916	SDCCAG8	ENSG00000054282	498	3.8222e-06	0.81785	1.89046e-07	0.0403091	0.141837	1	0.433735	1.03657	Excitatory neurons	eQTL	pvalue	1.32893e-07	5
chr2:37048607-37498607	HEATR5B	2	37048607	37498607	rs9636429	chr2:37215607	0.94677	CRIM1	ENSG00000150938	728	0.000127666	0.760325	1.64345e-05	0.0977354	0.141796	-1	0.309066	0.811289	Oligodendrocytes	eQTL	pvalue	0.977883	1
chr19:50941843-51052143	LRRC4B	19	50941843	51052143	rs2387414	chr19:51034243	0.9498	PRMT1	ENSG00000126457	212	0.000912067	0.832942	2.68308e-05	0.0243613	0.141758	1	0.816038	1.09392	Pericytes	eQTL	pvalue	0.993588	1
chr6:111415689-111951689	REV3L	6	111415689	111951689	rs9487653	chr6:111822689	1.05834	REV3L	ENSG00000009413	766	0.0125761	0.733414	0.00189544	0.110396	0.141719	-1	0.275457	0.835756	Oligodendrocytes	eQTL	pvalue	1	1
chr9:96150673-96395373	FAM120A	9	96150673	96395373	rs6479487	chr9:96237373	0.94299	ECM2	ENSG00000106823	299	0.00316919	0.82956	9.79352e-05	0.0254936	0.14168	-1	0.120401	0.719721	Pericytes	eQTL	pvalue	1.56333e-06	6
chr19:50037927-50204327	IRF3 - BCL2L12	19	50037927	50204327	rs2304205	chr19:50168927	1.07294	PPP1R15A	ENSG00000087074	227	1.2402e-08	0.836823	3.21135e-10	0.0215269	0.14165	-1	0.502203	0.971037	Inhibitory neurons	eQTL	pvalue	3.34189e-09	7
chr1:243598592-244077592	AKT3	1	243598592	244077592	rs2220276	chr1:243717592	0.95075	SDCCAG8	ENSG00000054282	458	3.8172e-06	0.816769	1.9498e-07	0.0415784	0.141649	1	0.366812	1.01349	Excitatory neurons	eQTL	pvalue	1.32893e-07	5
chr19:19324669-19795669	GATAD2A	19	19324669	19795669	rs1858999	chr19:19497669	1.06237	TMEM59L	ENSG00000105696	465	8.62536e-09	0.776088	9.16257e-10	0.0823009	0.141611	1	0.752688	1.24613	Endothelial cells	eQTL	pvalue	0.0151008	5
chr12:53475164-54060164	SP7	12	53475164	54060164	rs61928076	chr12:53730164	0.87328	CBX5	ENSG00000094916	426	0.161614	0.66332	0.00658302	0.0268775	0.141606	-1	0.467136	0.960123	Endothelial cells	eQTL	pvalue	0.835001	2
chr12:57541956-57850956	AC137834.1 - R3HDM2	12	57541956	57850956	rs61937595	chr12:57682956	1.12975	KIF5A	ENSG00000155980	245	2.06959e-08	0.842026	4.07358e-10	0.0164321	0.141542	-1	0.314286	0.866386	OPCs / COPs	eQTL	pvalue	0.99998	1
chr8:38014506-38344506	LETM2	8	38014506	38344506	rs7816998	chr8:38257506	1.0595	PLPP5	ENSG00000147535	305	1.95416e-05	0.820362	9.12575e-07	0.0381686	0.141449	-1	0.114754	0.998116	Endothelial cells	eQTL	pvalue	NA	10
chr4:166070489-166250189	KLHL2	4	166070489	166250189	rs7699241	chr4:166204489	0.93463	KLHL2	ENSG00000109466	304	0.0371318	0.798231	0.00103792	0.0221709	0.141429	1	0.5625	1.29593	Oligodendrocytes	eQTL	pvalue	0.998555	1
chr18:4928576-5080676	AKAIN1	18	4928576	5080676	rs8096175	chr18:4992676	0.94876	DLGAP1	ENSG00000170579	361	0.0183181	0.799887	0.000907075	0.0394673	0.141421	-1	0.504155	0.866704	OPCs / COPs	eQTL	pvalue	0.993046	1
chr4:698290-828700	PCGF3	4	698290	828700	rs35734242	chr4:706700	0.95132	TMEM175	ENSG00000127419	392	0.000727925	0.828155	2.62522e-05	0.0297256	0.141365	-1	0.27551	0.888156	Microglia	eQTL	pvalue	0.00043963	7
chr3:49896408-51691408	CACNA2D2	3	49896408	51691408	rs11917680	chr3:50471408	1.05834	TMEM115	ENSG00000126062	1582	0.000240954	0.762725	3.02677e-05	0.0956689	0.141335	1	0.384956	1.14331	Pericytes	eQTL	pvalue	0.876895	3
chr1:163581163-163814163	NUF2	1	163581163	163814163	rs1348129	chr1:163763163	1.0477	HSD17B7	ENSG00000132196	310	0.0154553	0.811405	0.000597157	0.0312095	0.141333	1	0.577419	1.38282	Excitatory neurons	eQTL	pvalue	0.00175451	7
chr10:104220904-105218904	CNNM2	10	104220904	105218904	rs79668541	chr10:104793904	1.12829	ARL3	ENSG00000138175	1519	1.24419e-18	0.741505	1.96934e-19	0.117227	0.141269	-1	0.0941409	0.79091	OPCs / COPs	eQTL	pvalue	0.716101	7
chr5:151657236-152540236	NMUR2	5	151657236	152540236	rs10515678	chr5:152323236	1.06791	GRIA1	ENSG00000155511	1265	8.38201e-07	0.735066	1.41223e-07	0.123705	0.141228	1	0.709881	1.07988	Inhibitory neurons	eQTL	pvalue	0.999436	1
chr12:95153693-95316293	NDUFA12	12	95153693	95316293	rs6538539	chr12:95195293	1.04886	METAP2	ENSG00000111142	461	0.000304457	0.733151	5.21302e-05	0.125392	0.141101	1	0.854664	1.08765	Microglia	eQTL	pvalue	0.906383	4
chr7:127144471-127788571	SND1	7	127144471	127788571	rs35045093	chr7:127738471	1.05823	SND1	ENSG00000197157	827	0.00718417	0.718256	0.00132384	0.132213	0.141023	-1	0.471584	0.874085	OPCs / COPs	eQTL	pvalue	0.999917	2
chr5:139729328-140350328	PCDHA1	5	139729328	140350328	rs10069930	chr5:140163328	1.04949	NRG2	ENSG00000158458	756	3.15752e-05	0.763674	3.94522e-06	0.0952778	0.141012	1	0.763228	1.07028	Astrocytes	eQTL	pvalue	0.995154	1
chr5:90854918-91022618	ARRDC3	5	90854918	91022618	rs331395	chr5:91006918	0.94658	ARRDC3	ENSG00000113369	223	0.000147601	0.840678	3.22095e-06	0.0182043	0.140967	1	0.789238	1.34588	Astrocytes	eQTL	pvalue	0.978747	2
chr5:138925988-139086688	CXXC5	5	138925988	139086688	rs9687282	chr5:139065988	0.95256	DNAJC18	ENSG00000170464	137	0.00380927	0.828585	0.000122705	0.0265495	0.140934	1	0.905109	1.19686	Inhibitory neurons	eQTL	pvalue	0.00546933	6
chr2:76240639-76483139	GCFC2	2	76240639	76483139	rs11897811	chr2:76267139	0.94412	EVA1A	ENSG00000115363	706	0.0014246	0.801477	0.000100038	0.0561401	0.140858	-1	0.392351	0.936942	Endothelial cells	eQTL	pvalue	0.061811	9
chr4:118657986-118970986	NDST3	4	118657986	118970986	rs28521069	chr4:118852986	0.95533	METTL14	ENSG00000145388	656	0.00113077	0.796555	8.73566e-05	0.0613965	0.14083	-1	0.574695	0.826735	Oligodendrocytes	eQTL	pvalue	0.847166	4
chr12:123295763-123932763	MPHOSPH9	12	123295763	123932763	rs2102949	chr12:123676763	1.08981	ARL6IP4	ENSG00000182196	644	1.07099e-17	0.805821	7.11293e-19	0.0533772	0.140802	-1	0.718944	0.987053	Astrocytes	eQTL	pvalue	0.0112342	6
chr12:123295763-123932763	MPHOSPH9	12	123295763	123932763	rs2102949	chr12:123676763	1.08981	ATP6V0A2	ENSG00000185344	644	1.07275e-17	0.807138	6.9381e-19	0.0520617	0.140801	1	0.815217	1.26131	Astrocytes	eQTL	pvalue	4.73811e-06	5
chr1:35592110-36614110	AGO1	1	35592110	36614110	rs581459	chr1:36375110	1.07713	GRIK3	ENSG00000163873	98	0.00204851	0.849679	1.83166e-05	0.00745655	0.140798	1	0.897959	1.29822	OPCs / COPs	eQTL	pvalue	0.99998	1
chr15:84641231-85433231	ZSCAN2	15	84641231	85433231	rs11638554	chr15:85148231	1.06663	AKAP13	ENSG00000170776	721	5.04746e-08	0.778969	5.20838e-09	0.0802394	0.140792	1	0.665742	1.11909	Endothelial cells	eQTL	pvalue	0.849566	2
chr12:121622257-121695157	P2RX4	12	121622257	121695157	rs2686386	chr12:121639657	1.05633	SETD1B	ENSG00000139718	216	0.00402112	0.836964	8.78593e-05	0.0181464	0.140781	-1	0.111111	0.969327	Pericytes	eQTL	pvalue	0.0224563	1
chr12:99362881-99691881	ANKS1B	12	99362881	99691881	rs529486	chr12:99539881	0.94753	UHRF1BP1L	ENSG00000111647	211	0.0181895	0.807862	0.000733945	0.0324565	0.140759	1	0.886256	1.12193	Microglia	eQTL	pvalue	0.989378	2
chr1:98238727-98541427	DPYD	1	98238727	98541427	rs11165917	chr1:98304427	0.94422	SNX7	ENSG00000162627	347	1.44622e-14	0.825288	5.99426e-16	0.0340657	0.140647	1	0.948127	1.78596	Inhibitory neurons	eQTL	pvalue	0.0288389	6
chr22:41302289-42707289	SREBF2	22	41302289	42707289	rs80094991	chr22:42248289	0.87249	ACO2	ENSG00000100412	1874	6.64276e-08	0.593709	2.97377e-08	0.265645	0.140645	1	0.800961	1.0533	Astrocytes	eQTL	pvalue	0.454378	2
chr19:11681736-11943736	ZNF823	19	11681736	11943736	rs72986630	chr19:11849736	0.89431	ZNF791	ENSG00000173875	373	0.000310688	0.829448	1.11358e-05	0.0295888	0.140642	1	0.697051	1.08734	Oligodendrocytes	eQTL	pvalue	0.0082719	3
chr1:115166590-115655590	SIKE1	1	115166590	115655590	rs2224086	chr1:115309590	0.94393	HIPK1	ENSG00000163349	400	0.0218526	0.792698	0.00120742	0.0436584	0.140583	1	0.3275	1.05938	Oligodendrocytes	eQTL	pvalue	0.999943	1
chr2:97500526-98599526	FAHD2B	2	97500526	98599526	rs7575796	chr2:97746526	1.10175	COX5B	ENSG00000135940	849	0.00454522	0.767806	0.000513982	0.0866844	0.14045	-1	0.306243	0.835543	Astrocytes	eQTL	pvalue	0.412577	3
chr12:123229466-123919466	MPHOSPH9	12	123229466	123919466	rs75037792	chr12:123716466	0.89709	ARL6IP4	ENSG00000182196	686	1.06785e-17	0.803453	7.48261e-19	0.056159	0.140388	-1	0.721574	0.987053	Astrocytes	eQTL	pvalue	0.0112342	6
chr12:123229466-123919466	MPHOSPH9	12	123229466	123919466	rs75037792	chr12:123716466	0.89709	ATP6V0A2	ENSG00000185344	686	1.06926e-17	0.804513	7.34767e-19	0.0551438	0.140343	1	0.798834	1.26131	Astrocytes	eQTL	pvalue	4.73811e-06	5
chr4:170200312-170653312	NEK1	4	170200312	170653312	rs61405217	chr4:170322312	1.05338	DDX60L	ENSG00000181381	442	1.47823e-05	0.798157	1.14202e-06	0.0615222	0.140305	-1	0.276018	0.863132	Microglia	eQTL	pvalue	8.16953e-30	6
chr3:53228354-53553354	CACNA1D	3	53228354	53553354	rs13080668	chr3:53443354	1.05792	CACNA1D	ENSG00000157388	549	1.23476e-05	0.81668	6.52529e-07	0.0430185	0.140289	1	0.856102	1.15018	Inhibitory neurons	eQTL	pvalue	1	1
chr11:133792784-133865884	IGSF9B	11	133792784	133865884	rs4936215	chr11:133852684	1.08632	IGSF9B	ENSG00000080854	187	2.82596e-09	0.814681	1.56969e-10	0.0451116	0.140207	-1	0.229947	0.725711	Inhibitory neurons	eQTL	pvalue	0.999873	2
chr2:37281136-37592636	QPCT	2	37281136	37592636	rs3770752	chr2:37576136	1.05908	NDUFAF7	ENSG00000003509	647	2.22954e-05	0.767991	2.66901e-06	0.0917972	0.140187	1	0.783617	1.09461	Pericytes	eQTL	pvalue	1.17735e-11	9
chr2:199684107-200314107	SATB2	2	199684107	200314107	rs1451488	chr2:199990107	0.93613	TYW5	ENSG00000162971	483	2.15156e-11	0.817865	1.10765e-12	0.0419648	0.14017	-1	0.126294	0.94354	Endothelial cells	eQTL	pvalue	2.19729e-07	7
chr19:57141218-57194168	ZNF835	19	57141218	57194168	rs758749	chr19:57189718	0.94035	AC005261.1	ENSG00000268205	155	0.0177737	0.828992	0.000277382	0.0127974	0.14016	1	0.587097	1.19183	Oligodendrocytes	eQTL	pvalue	NA	NA
chr8:18343355-18458155	PSD3	8	18343355	18458155	rs4298523	chr8:18420955	1.04321	ASAH1	ENSG00000104763	362	0.0135462	0.814457	0.00052374	0.0313496	0.140123	-1	0.748619	0.950809	OPCs / COPs	eQTL	pvalue	5.35815e-11	7
chr15:43541313-44475313	FRMD5	15	43541313	44475313	rs2929278	chr15:44250313	1.06386	TP53BP1	ENSG00000067369	777	6.43124e-06	0.801429	4.70567e-07	0.0584996	0.140065	1	0.792793	1.06959	Astrocytes	eQTL	pvalue	0.999856	1
chr5:137450170-137948170	HSPA9	5	137450170	137948170	rs10117	chr5:137892170	1.05707	EGR1	ENSG00000120738	562	1.81115e-06	0.823374	8.08913e-08	0.0366343	0.13999	1	0.63879	1.03723	Excitatory neurons	eQTL	pvalue	0.674345	4
chr12:124390651-124499851	ZNF664 - RFLNA	12	124390651	124499851	rs12311848	chr12:124486851	0.95218	GTF2H3	ENSG00000111358	143	0.00108452	0.840357	2.41154e-05	0.0185462	0.139988	-1	0.0559441	0.914431	Endothelial cells	eQTL	pvalue	1.59171e-05	6
chr4:176795452-176974252	GPM6A	4	176795452	176974252	rs41533650	chr4:176869252	0.93016	WDR17	ENSG00000150627	321	2.81882e-08	0.823944	1.23884e-09	0.0360716	0.139984	1	0.504673	1.06268	Excitatory neurons	eQTL	pvalue	7.02409e-16	5
chr3:48182866-52792866	CACNA2D2	3	48182866	52792866	rs11715134	chr3:50552866	0.93361	MON1A	ENSG00000164077	1991	0.000218605	0.691439	5.3256e-05	0.168307	0.139983	1	0.679056	1.07251	Excitatory neurons	eQTL	pvalue	0.00636811	6
chr6:43076575-43258275	CUL9	6	43076575	43258275	rs113113059	chr6:43160375	1.06332	KLHDC3	ENSG00000124702	247	1.41451e-05	0.818389	7.21917e-07	0.0416277	0.139969	-1	0.137652	0.786985	Oligodendrocytes	eQTL	pvalue	0.993829	1
chr12:121092544-121485544	HNF1A	12	121092544	121485544	rs2649999	chr12:121380544	1.05075	RNF10	ENSG00000022840	853	0.00179514	0.791542	0.000151468	0.0666478	0.139863	1	0.704572	1.10408	OPCs / COPs	eQTL	pvalue	0.502963	2
chr17:55712940-55794240	MSI2	17	55712940	55794240	rs4793888	chr17:55737740	0.94092	TRIM25	ENSG00000121060	215	0.000106827	0.844354	2.00515e-06	0.0157087	0.139829	-1	0.330233	0.712056	Endothelial cells	eQTL	pvalue	0.13529	4
chr1:43793084-44482084	PTPRF	1	43793084	44482084	rs11210892	chr1:44100084	1.06983	ARMH1	ENSG00000198520	498	0.00155726	0.759957	0.000202192	0.0985317	0.139752	1	0.654618	1.23402	Excitatory neurons	eQTL	pvalue	NA	5
chr17:55712940-55794240	MSI2	17	55712940	55794240	rs4793888	chr17:55737740	0.94092	DYNLL2	ENSG00000264364	215	0.000106702	0.843363	2.14046e-06	0.0167782	0.13975	1	0.618605	1.05108	Pericytes	eQTL	pvalue	0.687802	4
chr2:60704447-60741547	BCL11A	2	60704447	60741547	rs7599488	chr2:60718347	1.04133	PAPOLG	ENSG00000115421	67	0.255887	0.598218	0.0018843	0.0042654	0.139746	1	0.597015	1.09552	Astrocytes	eQTL	pvalue	0.989888	1
chr22:51078291-51139391	SHANK3	22	51078291	51139391	rs6010045	chr22:51103091	0.95342	ARSA	ENSG00000100299	81	0.0126739	0.840756	0.000103674	0.00673777	0.139728	1	0.82716	1.21616	Astrocytes	eQTL	pvalue	8.51322e-08	8
chr12:123295763-123932763	MPHOSPH9	12	123295763	123932763	rs2102949	chr12:123676763	1.08981	VPS37B	ENSG00000139722	644	1.05433e-17	0.79328	8.93578e-19	0.0670935	0.139627	1	0.833851	1.23851	Microglia	eQTL	pvalue	0.67681	5
chr22:51078291-51139391	SHANK3	22	51078291	51139391	rs6010045	chr22:51103091	0.95342	RABL2B	ENSG00000079974	81	0.0126769	0.840958	0.00010284	0.00668257	0.139579	1	0.938272	1.31674	Excitatory neurons	eQTL	pvalue	0.765589	9
chr10:18538716-18578116	CACNB2	10	18538716	18578116	rs7099380	chr10:18549016	0.95695	CACNB2	ENSG00000165995	101	0.0244196	0.828683	0.000213716	0.00711291	0.139571	-1	0.247525	0.892199	Microglia	eQTL	pvalue	0.00182034	4
chr2:97500526-98599526	FAHD2B	2	97500526	98599526	rs7575796	chr2:97746526	1.10175	SEMA4C	ENSG00000168758	709	0.00526763	0.805687	0.000322429	0.0491762	0.139547	1	0.51622	1.02652	Pericytes	eQTL	pvalue	0.999373	1
chr22:42218201-42715301	TCF20	22	42218201	42715301	rs76462269	chr22:42680201	1.07638	RRP7A	ENSG00000189306	824	2.40401e-07	0.731903	4.22886e-08	0.128608	0.139488	1	0.822816	1.10516	Endothelial cells	eQTL	pvalue	0.00237296	6
chr6:146672128-146828228	GRM1	6	146672128	146828228	rs2206956	chr6:146739228	0.95485	FBXO30	ENSG00000118496	196	0.00115094	0.840699	2.58668e-05	0.018755	0.139369	-1	0.183673	0.859949	Pericytes	eQTL	pvalue	0.98734	3
chr1:35592110-36614110	AGO1	1	35592110	36614110	rs581459	chr1:36375110	1.07713	AGO4	ENSG00000134698	304	0.0010109	0.834808	3.01893e-05	0.0247911	0.13936	-1	0.690789	0.90805	OPCs / COPs	eQTL	pvalue	0.990044	1
chr12:29898169-29948269	TMTC1	12	29898169	29948269	rs7312697	chr12:29933069	0.9481	FAR2	ENSG00000064763	131	1.41266e-05	0.850002	1.78956e-07	0.0106285	0.139355	1	0.89313	1.52337	Endothelial cells	eQTL	pvalue	0.922174	3
chr12:123229466-123919466	MPHOSPH9	12	123229466	123919466	rs75037792	chr12:123716466	0.89709	VPS37B	ENSG00000139722	686	1.05183e-17	0.791404	9.22887e-19	0.0692991	0.139297	1	0.793003	1.44965	Microglia	eQTL	pvalue	0.67681	5
chr16:29826922-30380922	TAOK2	16	29826922	30380922	rs3814883	chr16:29994922	1.06279	ZNF688	ENSG00000229809	386	2.46416e-09	0.823863	1.10616e-10	0.0368438	0.139294	-1	0.137306	0.644465	Inhibitory neurons	eQTL	pvalue	7.08656e-05	9
chr20:37266606-37340106	ARHGAP40	20	37266606	37340106	rs220515	chr20:37283506	0.95935	DHX35	ENSG00000101452	152	0.00669996	0.84367	8.25604e-05	0.0102568	0.139291	1	0.921053	1.31726	Endothelial cells	eQTL	pvalue	9.69274e-11	7
chr17:1983774-2237474	SMG6	17	1983774	2237474	rs12943566	chr17:2157774	0.94885	TSR1	ENSG00000167721	431	2.1913e-05	0.812062	1.31617e-06	0.0486362	0.139279	1	0.844548	1.15767	Endothelial cells	eQTL	pvalue	8.3329e-20	7
chr22:42224991-42688991	SEPTIN3	22	42224991	42688991	rs5751191	chr22:42370991	0.94252	TOB2	ENSG00000183864	757	2.57107e-07	0.782753	2.56582e-08	0.0779763	0.13927	-1	0.68428	0.976707	Inhibitory neurons	eQTL	pvalue	0.70319	3
chr3:37874042-37999742	CTDSPL	3	37874042	37999742	rs71323641	chr3:37952542	1.06972	GOLGA4	ENSG00000144674	142	0.0123486	0.833855	0.00021437	0.0143364	0.139246	1	0.65493	1.44913	Microglia	eQTL	pvalue	2.26165e-09	3
chr2:73552955-73905755	ALMS1	2	73552955	73905755	rs6546857	chr2:73837955	0.94148	ALMS1	ENSG00000116127	535	0.000257764	0.761414	3.35853e-05	0.0990691	0.139226	1	0.702804	1.20774	Microglia	eQTL	pvalue	3.03692e-39	5
chr16:4447786-4737486	DNAJA3	16	4447786	4737486	rs8048039	chr16:4498486	1.05022	UBN1	ENSG00000118900	391	0.00177687	0.825931	7.13288e-05	0.033016	0.139204	1	0.787724	1.18964	Endothelial cells	eQTL	pvalue	0.997777	1
chr15:43541313-44475313	FRMD5	15	43541313	44475313	rs2929278	chr15:44250313	1.06386	ZNF106	ENSG00000103994	347	0.000297503	0.816219	1.61901e-05	0.0442795	0.139188	-1	0.345821	0.841839	OPCs / COPs	eQTL	pvalue	0.219459	2
chr8:144792601-144940101	IQANK1	8	144792601	144940101	rs11136325	chr8:144870701	1.05443	NRBP2	ENSG00000185189	170	0.00101273	0.840183	2.37972e-05	0.0196035	0.139177	-1	0.0588235	0.831866	Pericytes	eQTL	pvalue	0.00241295	3
chr4:698290-828700	PCGF3	4	698290	828700	rs35734242	chr4:706700	0.95132	PCGF3	ENSG00000185619	392	0.000707805	0.805265	4.83631e-05	0.0548832	0.139096	-1	0.693878	0.997005	Astrocytes	eQTL	pvalue	0.9434	2
chr5:139729328-140350328	PCDHA1	5	139729328	140350328	rs10069930	chr5:140163328	1.04949	DELE1	ENSG00000081791	109	7.06179e-05	0.842008	1.59283e-06	0.018853	0.139066	-1	0.201835	0.875226	Excitatory neurons	eQTL	pvalue	NA	8
chr17:1225925-1373325	YWHAE	17	1225925	1373325	rs3752827	chr17:1265325	1.05359	SRR	ENSG00000167720	416	0.00017252	0.81787	9.0784e-06	0.0428991	0.13905	-1	0.682692	0.970023	Inhibitory neurons	eQTL	pvalue	0.179017	5
chr20:48030817-48131617	KCNB1	20	48030817	48131617	rs11696755	chr20:48105317	0.93679	RNF114	ENSG00000124226	209	5.72714e-05	0.839417	1.47927e-06	0.0215424	0.138982	1	0.875598	1.03182	Excitatory neurons	eQTL	pvalue	0.0170046	5
chr6:24989493-30509493	ZNF184	6	24989493	30509493	rs13195636	chr6:27509493	1.2343	PPP1R18	ENSG00000146112	5343	3.10977e-26	0.512804	2.11269e-26	0.348245	0.138952	1	0.58469	1.00154	Pericytes	eQTL	pvalue	0.121202	4
chr11:65352055-65662755	PCNX3	11	65352055	65662755	rs58950470	chr11:65383755	0.9519	RASGRP2	ENSG00000068831	268	0.00537123	0.833322	0.00014421	0.0222346	0.138928	1	0.910448	1.13435	Endothelial cells	eQTL	pvalue	0.99528	3
chr16:89392580-89682380	CPNE7	16	89392580	89682380	rs352935	chr16:89648580	0.956	AC133919.2	ENSG00000261172	489	0.0110517	0.810693	0.000531543	0.0388523	0.138871	-1	0.106339	0.800525	Inhibitory neurons	eQTL	pvalue	NA	NA
chr15:89732950-89946950	FANCI	15	89732950	89946950	rs2238304	chr15:89843950	1.05085	AC091167.6	ENSG00000275674	193	0.000116683	0.843589	2.43447e-06	0.0174617	0.13883	-1	0.108808	0.724848	Astrocytes	eQTL	pvalue	NA	NA
chr1:43793084-44482084	PTPRF	1	43793084	44482084	rs11210892	chr1:44100084	1.06983	CCDC24	ENSG00000159214	981	7.01488e-11	0.718031	1.40016e-11	0.143179	0.13879	-1	0.329256	0.788575	Inhibitory neurons	eQTL	pvalue	2.01106e-08	8
chr12:110262515-111277515	PPP1CC	12	110262515	111277515	rs16940992	chr12:111207515	1.06887	UBE3B	ENSG00000151148	546	6.46562e-11	0.804019	4.61165e-12	0.0572085	0.138773	1	0.956044	1.39331	Excitatory neurons	eQTL	pvalue	0.00938771	3
chr22:42218201-42715301	TCF20	22	42218201	42715301	rs76462269	chr22:42680201	1.07638	TOB2	ENSG00000183864	824	2.56115e-07	0.779743	2.68227e-08	0.0815231	0.138733	-1	0.680825	0.976707	Inhibitory neurons	eQTL	pvalue	0.70319	3
chr12:110262515-111277515	PPP1CC	12	110262515	111277515	rs16940992	chr12:111207515	1.06887	ANAPC7	ENSG00000196510	895	6.18711e-11	0.770517	7.30063e-12	0.0907804	0.138702	1	0.861453	1.48929	Excitatory neurons	eQTL	pvalue	0.999258	2
chr6:43076575-43258275	CUL9	6	43076575	43258275	rs113113059	chr6:43160375	1.06332	DNPH1	ENSG00000112667	247	1.35625e-05	0.784683	1.32674e-06	0.0766221	0.13868	1	0.923077	1.54245	Excitatory neurons	eQTL	pvalue	0.00071657	8
chr17:19665177-20385177	SPECC1	17	19665177	20385177	rs9891739	chr17:19942177	0.956	ALDH3A2	ENSG00000072210	759	0.00338091	0.794575	0.00026912	0.0631093	0.138666	-1	0.0592885	0.66726	Excitatory neurons	eQTL	pvalue	0.0112884	5
chr15:43541313-44475313	FRMD5	15	43541313	44475313	rs2929278	chr15:44250313	1.06386	MAP1A	ENSG00000166963	777	6.4119e-06	0.799018	5.01175e-07	0.0623153	0.13866	1	0.970399	1.34522	OPCs / COPs	eQTL	pvalue	0.999689	1
chr15:43541313-44475313	FRMD5	15	43541313	44475313	rs2929278	chr15:44250313	1.06386	SNAP23	ENSG00000092531	347	0.000302465	0.829833	1.14257e-05	0.0312086	0.138645	1	0.965418	1.29144	Endothelial cells	eQTL	pvalue	0.826508	2
chr2:97500526-98599526	FAHD2B	2	97500526	98599526	rs7575796	chr2:97746526	1.10175	COX5B	ENSG00000135940	849	0.00452491	0.764374	0.000545039	0.0919326	0.138623	-1	0.207303	0.849408	Excitatory neurons	eQTL	pvalue	0.412577	3
chr17:1983774-2237474	SMG6	17	1983774	2237474	rs12943566	chr17:2157774	0.94885	CLUH	ENSG00000132361	431	2.21082e-05	0.819296	1.13928e-06	0.0420813	0.138599	1	0.928074	1.0309	Excitatory neurons	eQTL	pvalue	0.999702	2
chr2:172943889-173009089	DLX2	2	172943889	173009089	rs62184960	chr2:172974789	1.07229	METTL8	ENSG00000123600	137	0.00373519	0.846804	4.86019e-05	0.01088	0.138532	-1	0.408759	0.760132	Oligodendrocytes	eQTL	pvalue	1.43717e-09	8
chr16:89387975-90079975	FANCA	16	89387975	90079975	rs11076631	chr16:89877975	1.05359	DEF8	ENSG00000140995	1672	0.000204218	0.651966	6.55825e-05	0.209233	0.13853	1	0.398325	1.05355	Oligodendrocytes	eQTL	pvalue	0.389991	3
chr12:57257814-57490104	NAB2	12	57257814	57490104	rs324017	chr12:57487814	0.94526	PIP4K2C	ENSG00000166908	377	3.9614e-05	0.836084	1.20775e-06	0.025352	0.138523	-1	0.509284	0.963365	Inhibitory neurons	eQTL	pvalue	0.0133787	4
chr9:96150673-96395373	FAM120A	9	96150673	96395373	rs6479487	chr9:96237373	0.94299	ZNF169	ENSG00000175787	540	0.00276852	0.821412	0.000125759	0.0371737	0.13852	-1	0.892593	0.988599	Oligodendrocytes	eQTL	pvalue	1.74928e-09	8
chr7:21468652-21564852	SP4	7	21468652	21564852	rs7811417	chr7:21534152	1.04949	RAPGEF5	ENSG00000136237	148	0.00144005	0.814481	8.06544e-05	0.0454791	0.138519	-1	0.175676	0.850012	Astrocytes	eQTL	pvalue	0.997816	2
chr18:50526748-51054748	DCC	18	50526748	51054748	rs4632195	chr18:50746748	0.95142	MBD2	ENSG00000134046	677	0.0182737	0.798906	0.000993905	0.043314	0.138512	-1	0.391433	0.842879	Endothelial cells	eQTL	pvalue	0.98931	3
chr12:110241245-111320245	ATP2A2	12	110241245	111320245	rs4766428	chr12:110723245	0.93044	UBE3B	ENSG00000151148	579	6.45314e-11	0.802467	4.75798e-12	0.0590284	0.138505	1	0.913644	1.39331	Excitatory neurons	eQTL	pvalue	0.00938771	3
chr16:4447786-4737486	DNAJA3	16	4447786	4737486	rs8048039	chr16:4498486	1.05022	DNASE1	ENSG00000213918	255	0.00180732	0.839542	4.36252e-05	0.0201265	0.138481	1	0.901961	1.32701	Endothelial cells	eQTL	pvalue	1.00615e-11	10
chr12:110129434-111489434	TRPV4	12	110129434	111489434	rs117145318	chr12:110229434	0.88347	GIT2	ENSG00000139436	1335	5.99601e-11	0.746718	9.23104e-12	0.114821	0.13846	-1	0.270412	0.93039	Endothelial cells	eQTL	pvalue	0.970633	1
chr9:100990887-101079037	GABBR2	9	100990887	101079037	rs10985811	chr9:101070487	0.94696	TMOD1	ENSG00000136842	286	0.00360692	0.827911	0.000130863	0.0298991	0.138452	-1	0.335664	0.824343	Inhibitory neurons	eQTL	pvalue	0.856622	3
chr6:111415689-111951689	REV3L	6	111415689	111951689	rs9487653	chr6:111822689	1.05834	MFSD4B	ENSG00000173214	766	0.0129296	0.754026	0.00159711	0.0930018	0.138445	1	0.725849	1.26426	Excitatory neurons	eQTL	pvalue	NA	7
chr19:11681736-11943736	ZNF823	19	11681736	11943736	rs72986630	chr19:11849736	0.89431	ZNF791	ENSG00000173875	373	0.00031118	0.83076	1.14675e-05	0.0304766	0.138441	-1	0.512064	0.910727	Microglia	eQTL	pvalue	0.0082719	3
chr10:104157667-104568267	C10orf95	10	104157667	104568267	rs3929747	chr10:104214267	1.06577	PPRC1	ENSG00000148840	694	7.05684e-17	0.812778	4.25043e-18	0.0488162	0.138406	-1	0.340058	0.870822	Excitatory neurons	eQTL	pvalue	0.999999	1
chr10:104220904-105218904	CNNM2	10	104220904	105218904	rs79668541	chr10:104793904	1.12829	SFXN2	ENSG00000156398	1519	1.05209e-18	0.627018	3.9384e-19	0.234581	0.138401	-1	0.260698	0.979118	Excitatory neurons	eQTL	pvalue	0.00108457	5
chr9:77329545-77393645	TRPM6	9	77329545	77393645	rs500102	chr9:77358745	1.04425	NMRK1	ENSG00000106733	78	0.0202399	0.832728	0.000209386	0.00847642	0.138346	1	0.602564	1.10316	Astrocytes	eQTL	pvalue	0.00106637	9
chr4:102456709-103388709	SLC39A8	4	102456709	103388709	rs13107325	chr4:103188709	0.85325	MANBA	ENSG00000109323	1423	4.61125e-15	0.752265	6.71389e-16	0.10939	0.138345	1	0.570625	1.06685	OPCs / COPs	eQTL	pvalue	1.14972e-11	6
chr2:73552955-73905755	ALMS1	2	73552955	73905755	rs6546857	chr2:73837955	0.94148	TET3	ENSG00000187605	535	0.00027474	0.811561	1.69136e-05	0.049823	0.138325	1	0.970093	1.19874	Endothelial cells	eQTL	pvalue	0.999943	1
chr1:149999398-151011398	VPS45	1	149999398	151011398	rs12138231	chr1:150115398	0.9351	MLLT11	ENSG00000213190	1424	0.000426607	0.77007	5.06336e-05	0.0912607	0.138192	1	0.802669	1.71888	Inhibitory neurons	eQTL	pvalue	0.473312	8
chr6:24989493-30509493	ZNF184	6	24989493	30509493	rs13195636	chr6:27509493	1.2343	LINC00240	ENSG00000224843	3431	3.08744e-35	0.255972	7.30957e-35	0.605881	0.138146	-1	0.277762	0.842595	Astrocytes	eQTL	pvalue	NA	NA
chr11:124599040-124678940	ESAM	11	124599040	124678940	rs1940171	chr11:124633640	1.07627	TBRG1	ENSG00000154144	107	4.0099e-08	0.852567	4.44767e-10	0.00931832	0.138115	1	0.663551	1.49983	Pericytes	eQTL	pvalue	8.02614e-05	5
chr16:89387975-90079975	FANCA	16	89387975	90079975	rs11076631	chr16:89877975	1.05359	ZNF276	ENSG00000158805	1672	0.000231516	0.739116	3.84226e-05	0.122526	0.138088	-1	0.391746	0.808186	OPCs / COPs	eQTL	pvalue	0.000257275	5
chr7:103647171-103871571	ORC5	7	103647171	103871571	rs2299409	chr7:103812171	1.04227	PMPCB	ENSG00000105819	499	0.00814035	0.796007	0.00058646	0.0572091	0.138057	-1	0.278557	0.929847	Excitatory neurons	eQTL	pvalue	5.37978e-06	5
chr3:135580405-136760405	STAG1	3	135580405	136760405	rs7432375	chr3:136288405	1.06588	MSL2	ENSG00000174579	1470	1.16011e-09	0.730795	2.08425e-10	0.131157	0.138048	-1	0.295918	0.80439	Inhibitory neurons	eQTL	pvalue	0.889664	3
chr20:37266606-37340106	ARHGAP40	20	37266606	37340106	rs220515	chr20:37283506	0.95935	TTI1	ENSG00000101407	152	0.00662354	0.834047	0.000168927	0.0211335	0.138027	1	0.986842	1.29962	Astrocytes	eQTL	pvalue	0.000238871	5
chr10:104157667-104568267	C10orf95	10	104157667	104568267	rs3929747	chr10:104214267	1.06577	ATP5MD	ENSG00000173915	694	6.06742e-17	0.69882	1.41794e-17	0.163175	0.138005	-1	0.412104	0.740455	Inhibitory neurons	eQTL	pvalue	NA	9
chr5:139729328-140350328	PCDHA1	5	139729328	140350328	rs10069930	chr5:140163328	1.04949	PCDH1	ENSG00000156453	160	6.60496e-05	0.841377	1.62462e-06	0.0205573	0.137999	1	0.675	1.09105	OPCs / COPs	eQTL	pvalue	0.873195	1
chr10:104157667-104568267	C10orf95	10	104157667	104568267	rs3929747	chr10:104214267	1.06577	NT5C2	ENSG00000076685	694	6.89902e-17	0.794601	5.86467e-18	0.0674088	0.13799	-1	0.348703	0.740082	Astrocytes	eQTL	pvalue	0.0521979	4
chr2:200856831-201247531	SPATS2L	2	200856831	201247531	rs140001745	chr2:201199831	1.11293	TYW5	ENSG00000162971	585	1.21527e-11	0.813159	7.32361e-13	0.0488658	0.137975	1	0.282051	1.06111	OPCs / COPs	eQTL	pvalue	2.19729e-07	7
chr19:50037927-50204327	IRF3 - BCL2L12	19	50037927	50204327	rs2304205	chr19:50168927	1.07294	PNKP	ENSG00000039650	227	1.24611e-08	0.840812	3.17299e-10	0.0212718	0.137916	1	0.801762	1.18532	Excitatory neurons	eQTL	pvalue	2.88445e-07	7
chr6:111415689-111951689	REV3L	6	111415689	111951689	rs9487653	chr6:111822689	1.05834	CDC40	ENSG00000168438	96	0.103853	0.747029	0.00138476	0.00982283	0.13791	1	0.3125	1.00878	Microglia	eQTL	pvalue	0.973128	2
chr15:89732950-89946950	FANCI	15	89732950	89946950	rs2238304	chr15:89843950	1.05085	IDH2	ENSG00000182054	327	6.26137e-05	0.818498	3.34225e-06	0.0435527	0.137883	1	0.788991	1.14116	OPCs / COPs	eQTL	pvalue	0.376558	2
chr9:129638645-130072645	RALGPS1	9	129638645	130072645	rs3739554	chr9:129940645	0.94403	FPGS	ENSG00000136877	440	0.00863402	0.824626	0.000300695	0.0285812	0.137858	-1	0.261364	0.92924	Pericytes	eQTL	pvalue	0.000112878	4
chr12:110241245-111320245	ATP2A2	12	110241245	111320245	rs4766428	chr12:110723245	0.93044	ANAPC7	ENSG00000196510	988	6.14839e-11	0.765695	7.75747e-12	0.0964705	0.137834	1	0.851215	1.48929	Excitatory neurons	eQTL	pvalue	0.999258	2
chr8:144792601-144940101	IQANK1	8	144792601	144940101	rs11136325	chr8:144870701	1.05443	ZNF251	ENSG00000198169	113	0.00102766	0.851523	1.17725e-05	0.00961698	0.137821	1	0.911504	1.35269	OPCs / COPs	eQTL	pvalue	3.06039e-06	8
chr8:144792601-144940101	IQANK1	8	144792601	144940101	rs11136325	chr8:144870701	1.05443	SLC52A2	ENSG00000185803	170	0.00101449	0.841642	2.36784e-05	0.0195063	0.137814	1	0.911765	1.08789	Excitatory neurons	eQTL	pvalue	0.01196	6
chr11:65352055-65662755	PCNX3	11	65352055	65662755	rs58950470	chr11:65383755	0.9519	PPP2R5B	ENSG00000068971	500	0.00319296	0.796156	0.00025183	0.0626555	0.137743	1	0.698	1.19072	Excitatory neurons	eQTL	pvalue	0.932459	2
chr5:137598607-137813807	REEP2	5	137598607	137813807	rs740076	chr5:137788607	0.95762	BRD8	ENSG00000112983	302	0.00123982	0.838188	3.40527e-05	0.0228839	0.137654	1	0.201987	1.06919	Inhibitory neurons	eQTL	pvalue	0.000590819	3
chr7:127144471-127788571	SND1	7	127144471	127788571	rs35045093	chr7:127738471	1.05823	CALU	ENSG00000128595	483	0.0082689	0.815011	0.000393819	0.0386785	0.137648	-1	0.298137	0.919736	OPCs / COPs	eQTL	pvalue	0.44714	4
chr17:19665177-20385177	SPECC1	17	19665177	20385177	rs9891739	chr17:19942177	0.956	SPECC1	ENSG00000128487	759	0.00337393	0.792935	0.000280426	0.0657674	0.137644	-1	0.0592885	0.920484	Pericytes	eQTL	pvalue	0.10946	3
chr3:48182866-52792866	CACNA2D2	3	48182866	52792866	rs11715134	chr3:50552866	0.93361	TMEM115	ENSG00000126062	2126	0.000234478	0.742286	3.79182e-05	0.1199	0.137542	1	0.398871	1.14331	Pericytes	eQTL	pvalue	0.876895	3
chr22:41302289-42707289	SREBF2	22	41302289	42707289	rs80094991	chr22:42248289	0.87249	RRP7A	ENSG00000189306	1140	2.36941e-07	0.72137	4.64068e-08	0.141148	0.137481	1	0.632456	1.10516	Endothelial cells	eQTL	pvalue	0.00237296	6
chr9:96150673-96395373	FAM120A	9	96150673	96395373	rs6479487	chr9:96237373	0.94299	PHF2	ENSG00000197724	540	0.00270696	0.803146	0.000190926	0.0565098	0.137446	1	0.694444	1.27438	Astrocytes	eQTL	pvalue	0.994132	1
chr8:144792601-144940101	IQANK1	8	144792601	144940101	rs11136325	chr8:144870701	1.05443	RPL8	ENSG00000161016	76	0.0013833	0.854809	1.05525e-05	0.00638351	0.137413	-1	0.105263	0.298743	Excitatory neurons	eQTL	pvalue	0.932693	2
chr12:124390651-124499851	ZNF664 - RFLNA	12	124390651	124499851	rs12311848	chr12:124486851	0.95218	NCOR2	ENSG00000196498	143	0.00109	0.844605	2.20372e-05	0.0169385	0.137344	-1	0.034965	0.781827	Endothelial cells	eQTL	pvalue	1	1
chr3:107168837-107550837	BBX	3	107168837	107550837	rs167924	chr3:107379837	0.95066	DZIP3	ENSG00000198919	306	0.0176194	0.815034	0.000638082	0.029379	0.13733	1	0.767974	1.239	Inhibitory neurons	eQTL	pvalue	3.7422e-10	4
chr20:37277194-37512694	PPP1R16B	20	37277194	37512694	rs6065094	chr20:37453194	0.93857	CTNNBL1	ENSG00000132792	99	0.00721298	0.848277	6.21698e-05	0.00717416	0.137274	1	0.59596	1.30925	OPCs / COPs	eQTL	pvalue	0.2858	3
chr16:4447786-4737486	DNAJA3	16	4447786	4737486	rs8048039	chr16:4498486	1.05022	NUDT16L1	ENSG00000168101	391	0.00177974	0.827265	7.27198e-05	0.0336646	0.137218	1	0.887468	1.08682	Excitatory neurons	eQTL	pvalue	0.0204494	9
chr7:132811804-133673804	EXOC4	7	132811804	133673804	rs35792732	chr7:132929804	1.06226	AKR1B1	ENSG00000085662	775	0.00876515	0.792915	0.000669786	0.0604531	0.137197	1	0.762581	1.60445	Inhibitory neurons	eQTL	pvalue	1.07346e-05	6
chr15:78711398-79082398	CHRNA5	15	78711398	79082398	rs2456020	chr15:78868398	1.0709	DNAJA4	ENSG00000140403	704	1.99995e-09	0.804024	1.46652e-10	0.0588203	0.137155	1	0.775568	1.15774	Inhibitory neurons	eQTL	pvalue	3.56777e-05	4
chr19:19324669-19795669	GATAD2A	19	19324669	19795669	rs1858999	chr19:19497669	1.06237	UBA52	ENSG00000221983	433	9.03568e-09	0.813008	5.56618e-10	0.0499461	0.137046	1	0.930716	1.40575	Astrocytes	eQTL	pvalue	0.4468	4
chr22:51078291-51139391	SHANK3	22	51078291	51139391	rs6010045	chr22:51103091	0.95342	BRD1	ENSG00000100425	81	0.0125612	0.833279	0.000256322	0.0168668	0.137037	-1	0.333333	0.86973	Astrocytes	eQTL	pvalue	0.994535	1
chr17:1983774-2237474	SMG6	17	1983774	2237474	rs12943566	chr17:2157774	0.94885	SGSM2	ENSG00000141258	431	2.19006e-05	0.811605	1.39017e-06	0.0513808	0.136991	-1	0.0533643	0.546533	Excitatory neurons	eQTL	pvalue	5.55963e-08	4
chr1:146698465-146984365	BCL9	1	146698465	146984365	rs61838369	chr1:146964465	0.94734	NBPF12	ENSG00000268043	337	0.0432997	0.797118	0.00117141	0.0214279	0.136983	-1	0.243323	0.783162	Microglia	eQTL	pvalue	0.210636	NA
chr1:149999398-151011398	VPS45	1	149999398	151011398	rs12138231	chr1:150115398	0.9351	MCL1	ENSG00000143384	1478	0.000216735	0.728786	3.98995e-05	0.134028	0.13693	1	0.82341	1.17282	Astrocytes	eQTL	pvalue	0.950093	2
chr19:11681736-11943736	ZNF823	19	11681736	11943736	rs72986630	chr19:11849736	0.89431	SMARCA4	ENSG00000127616	489	0.000311947	0.832889	1.12415e-05	0.0298774	0.136911	-1	0.605317	0.64253	Microglia	eQTL	pvalue	1	1
chr5:59985980-60854980	ZSWIM6	5	59985980	60854980	rs7701440	chr5:60620980	0.93819	NDUFAF2	ENSG00000164182	1225	5.79938e-10	0.726234	1.09428e-10	0.136896	0.13687	1	0.881633	1.12214	Astrocytes	eQTL	pvalue	3.85651e-07	9
chr22:40612819-41389819	MRTFA	22	40612819	41389819	rs133047	chr22:41027819	1.08318	SLC25A17	ENSG00000100372	907	0.0123455	0.767459	0.00132197	0.0820435	0.13683	-1	0.458655	0.792045	Astrocytes	eQTL	pvalue	0.0241848	6
chr8:144792601-144940101	IQANK1	8	144792601	144940101	rs11136325	chr8:144870701	1.05443	PUF60	ENSG00000179950	170	0.0010205	0.846627	1.88972e-05	0.0155407	0.136793	-1	0.0529412	0.757002	OPCs / COPs	eQTL	pvalue	0.849325	1
chr5:87987539-88890639	MEF2C	5	87987539	88890639	rs115325222	chr5:88854539	1.09461	MEF2C	ENSG00000081189	819	0.000225422	0.763142	2.95358e-05	0.0998538	0.136749	1	0.73138	1.37118	Astrocytes	eQTL	pvalue	0.00424617	4
chr22:40612819-41389819	MRTFA	22	40612819	41389819	rs133047	chr22:41027819	1.08318	TOB2	ENSG00000183864	642	0.0125018	0.776945	0.00117113	0.0726451	0.136737	1	0.626168	1.24012	Excitatory neurons	eQTL	pvalue	0.70319	3
chr19:50037927-50204327	IRF3 - BCL2L12	19	50037927	50204327	rs2304205	chr19:50168927	1.07294	PIH1D1	ENSG00000104872	227	1.23863e-08	0.835764	4.09617e-10	0.0275022	0.136733	1	0.889868	1.22404	Astrocytes	eQTL	pvalue	0.0879513	6
chr1:2365888-2404368	PLCH2	1	2365888	2404368	rs6673880	chr1:2373168	0.94082	MORN1	ENSG00000116151	114	7.41985e-07	0.850295	1.1446e-08	0.01298	0.136724	-1	0.833333	0.931799	Inhibitory neurons	eQTL	pvalue	7.87931e-07	7
chr12:121092544-121485544	HNF1A	12	121092544	121485544	rs2649999	chr12:121380544	1.05075	POP5	ENSG00000167272	853	0.00181612	0.800794	0.000137604	0.060538	0.136714	1	0.463072	1.15624	Endothelial cells	eQTL	pvalue	1.28002e-05	9
chr12:123295763-123932763	MPHOSPH9	12	123295763	123932763	rs2102949	chr12:123676763	1.08981	CDK2AP1	ENSG00000111328	644	1.07053e-17	0.805475	7.70187e-19	0.0578124	0.136713	1	0.861801	1.23516	OPCs / COPs	eQTL	pvalue	0.742361	5
chr12:110129434-111489434	TRPV4	12	110129434	111489434	rs117145318	chr12:110229434	0.88347	UBE3B	ENSG00000151148	775	6.36933e-11	0.792045	5.74056e-12	0.0712489	0.136706	1	0.84129	1.39331	Excitatory neurons	eQTL	pvalue	0.00938771	3
chr22:39872166-40091566	CACNA1I	22	39872166	40091566	rs732381	chr22:40051166	0.93885	MIEF1	ENSG00000100335	336	7.35982e-06	0.835797	2.43697e-07	0.0275381	0.136657	1	0.693452	1.11887	Endothelial cells	eQTL	pvalue	0.0628938	4
chr15:43541313-44475313	FRMD5	15	43541313	44475313	rs2929278	chr15:44250313	1.06386	CCNDBP1	ENSG00000166946	777	6.54338e-06	0.815404	3.85788e-07	0.0479384	0.136651	1	0.366795	1.15184	Microglia	eQTL	pvalue	0.0372725	5
chr16:29826922-30380922	TAOK2	16	29826922	30380922	rs3814883	chr16:29994922	1.06279	ZNF785	ENSG00000197162	386	2.48329e-09	0.830258	9.94489e-11	0.0331129	0.136629	-1	0.243523	0.720095	Microglia	eQTL	pvalue	3.83915e-14	10
chr19:2104836-2250236	AP3D1	19	2104836	2250236	rs144821294	chr19:2155136	0.8711	GNA11	ENSG00000088256	229	0.222894	0.598307	0.0114997	0.0307316	0.136568	1	0.90393	1.11316	Astrocytes	eQTL	pvalue	0.966183	2
chr12:99362881-99691881	ANKS1B	12	99362881	99691881	rs529486	chr12:99539881	0.94753	ANKS1B	ENSG00000185046	401	0.00765637	0.80564	0.000473529	0.0496904	0.13654	1	0.902743	1.20092	OPCs / COPs	eQTL	pvalue	0.992772	1
chr2:199684107-200314107	SATB2	2	199684107	200314107	rs1451488	chr2:199990107	0.93613	TYW5	ENSG00000162971	483	2.1705e-11	0.825067	1.01385e-12	0.0384028	0.13653	1	0.927536	1.09231	Oligodendrocytes	eQTL	pvalue	2.19729e-07	7
chr12:123229466-123919466	MPHOSPH9	12	123229466	123919466	rs75037792	chr12:123716466	0.89709	CDK2AP1	ENSG00000111328	686	1.06904e-17	0.804352	7.87637e-19	0.0591256	0.136523	1	0.804665	1.23516	OPCs / COPs	eQTL	pvalue	0.742361	5
chr8:111345570-112262570	KCNV1	8	111345570	112262570	rs10086619	chr8:111580570	0.93323	SYBU	ENSG00000147642	453	5.12973e-06	0.815355	3.03586e-07	0.0481175	0.136522	1	0.768212	1.02109	Pericytes	eQTL	pvalue	0.00595343	4
chr11:65352055-65662755	PCNX3	11	65352055	65662755	rs58950470	chr11:65383755	0.9519	RELA	ENSG00000173039	500	0.00316997	0.790424	0.000279898	0.0696556	0.136471	-1	0.36	0.870441	Endothelial cells	eQTL	pvalue	0.998828	1
chr2:174927432-175175752	OLA1	2	174927432	175175752	rs9287971	chr2:174931752	0.95523	SP3	ENSG00000172845	496	0.017289	0.798232	0.00102071	0.0469896	0.136468	-1	0.0766129	0.812761	Inhibitory neurons	eQTL	pvalue	0.992298	1
chr12:57541956-57850956	AC137834.1 - R3HDM2	12	57541956	57850956	rs61937595	chr12:57682956	1.12975	ATP5F1B	ENSG00000110955	245	1.95043e-08	0.793546	1.72433e-09	0.0700192	0.136435	-1	0.0285714	0.731649	Oligodendrocytes	eQTL	pvalue	NA	2
chr4:103423854-104327854	SLC9B1	4	103423854	104327854	rs6839635	chr4:103872854	0.95772	MANBA	ENSG00000109323	1272	0.000854923	0.739886	0.000142022	0.122776	0.136342	-1	0.228774	0.801754	Astrocytes	eQTL	pvalue	1.14972e-11	6
chr18:77587972-77848172	TXNL4A	18	77587972	77848172	rs72970145	chr18:77748972	1.05834	ADNP2	ENSG00000101544	576	7.20517e-11	0.811869	4.61131e-12	0.0518233	0.136308	1	0.736111	1.14434	OPCs / COPs	eQTL	pvalue	0.346938	2
chr4:698290-828700	PCGF3	4	698290	828700	rs35734242	chr4:706700	0.95132	PIGG	ENSG00000174227	392	0.000719644	0.818734	3.90408e-05	0.0442802	0.136227	-1	0.405612	0.834676	Microglia	eQTL	pvalue	8.77511e-07	6
chr19:19324669-19795669	GATAD2A	19	19324669	19795669	rs1858999	chr19:19497669	1.06237	ELL	ENSG00000105656	366	9.46639e-09	0.824882	4.48176e-10	0.038917	0.136201	1	0.991803	1.24308	OPCs / COPs	eQTL	pvalue	0.940941	2
chr17:61545779-61579579	ACE	17	61545779	61579579	rs6504163	chr17:61545779	0.95199	DDX42	ENSG00000198231	51	0.0013677	0.857257	8.54997e-06	0.00522288	0.136143	1	0.980392	1.29381	OPCs / COPs	eQTL	pvalue	0.999996	1
chr12:57541956-57850956	AC137834.1 - R3HDM2	12	57541956	57850956	rs61937595	chr12:57682956	1.12975	R3HDM2	ENSG00000179912	245	2.07959e-08	0.846097	4.40219e-10	0.0177745	0.136129	-1	0.236735	0.551322	Inhibitory neurons	eQTL	pvalue	0.995929	1
chr5:137598607-137813807	REEP2	5	137598607	137813807	rs740076	chr5:137788607	0.95762	ETF1	ENSG00000120705	302	0.00123921	0.837779	3.69126e-05	0.0248189	0.136126	-1	0.268212	0.890411	Astrocytes	eQTL	pvalue	0.998925	1
chr19:50037927-50204327	IRF3 - BCL2L12	19	50037927	50204327	rs2304205	chr19:50168927	1.07294	EMC10	ENSG00000161671	227	1.24712e-08	0.841495	3.34177e-10	0.0224125	0.136093	-1	0.378855	0.884029	Endothelial cells	eQTL	pvalue	1.56498e-07	9
chr12:57257814-57490104	NAB2	12	57257814	57490104	rs324017	chr12:57487814	0.94526	STAT2	ENSG00000170581	377	3.94957e-05	0.833588	1.4425e-06	0.030309	0.136062	1	0.196286	1.00797	Microglia	eQTL	pvalue	0.0410947	2
chr1:2365888-2404368	PLCH2	1	2365888	2404368	rs6673880	chr1:2373168	0.94082	MIB2	ENSG00000197530	114	7.44592e-07	0.853282	9.44361e-09	0.0106861	0.136031	1	0.894737	1.41007	Inhibitory neurons	eQTL	pvalue	0.000158543	4
chr8:27277127-27557127	CLU	8	27277127	27557127	rs73229090	chr8:27442127	1.10805	CHRNA2	ENSG00000120903	691	4.41766e-07	0.775951	5.02131e-08	0.0880621	0.135986	-1	0.379161	0.991222	Inhibitory neurons	eQTL	pvalue	0.00176648	8
chr8:103633805-103701105	KLF10	8	103633805	103701105	rs7002992	chr8:103676605	1.04959	RRM2B	ENSG00000048392	145	0.00179424	0.85007	2.59288e-05	0.0121486	0.135961	1	0.806897	1.16786	Microglia	eQTL	pvalue	0.157236	4
chr12:2275658-2440458	CACNA1C	12	2275658	2440458	rs10774034	chr12:2330458	0.92008	CACNA1C	ENSG00000151067	311	4.62357e-17	0.827455	2.05248e-18	0.0365962	0.135948	1	0.974277	1.10351	Oligodendrocytes	eQTL	pvalue	0.999998	1
chr3:17193326-17888226	TBC1D5	3	17193326	17888226	rs6577597	chr3:17871326	0.94876	PLCL2	ENSG00000154822	597	0.000115313	0.798561	9.47047e-06	0.0654485	0.135865	-1	0.0586265	0.591118	Excitatory neurons	eQTL	pvalue	0.999119	1
chr12:110262515-111277515	PPP1CC	12	110262515	111277515	rs16940992	chr12:111207515	1.06887	ANAPC7	ENSG00000196510	895	6.38976e-11	0.795754	5.50295e-12	0.0683956	0.135851	1	0.789944	1.17072	OPCs / COPs	eQTL	pvalue	0.999258	2
chr3:37874042-37999742	CTDSPL	3	37874042	37999742	rs71323641	chr3:37952542	1.06972	MLH1	ENSG00000076242	142	0.0124237	0.838926	0.000189518	0.0126616	0.135799	-1	0.359155	0.780696	Astrocytes	eQTL	pvalue	0.739578	3
chr14:103849569-104537569	PPP1R13B	14	103849569	104537569	rs10873538	chr14:104255569	0.93876	ZFYVE21	ENSG00000100711	1116	3.30239e-09	0.784925	3.34116e-10	0.0792784	0.135796	-1	0.306452	0.676414	Astrocytes	eQTL	pvalue	0.713443	4
chr1:163581163-163814163	NUF2	1	163581163	163814163	rs1348129	chr1:163763163	1.0477	RGS4	ENSG00000117152	416	0.010952	0.817509	0.000474562	0.0352876	0.135777	-1	0.108173	0.661841	Inhibitory neurons	eQTL	pvalue	1.593e-05	8
chr7:138571080-138642480	KIAA1549	7	138571080	138642480	rs10243922	chr7:138599980	0.95047	TRIM24	ENSG00000122779	222	0.010461	0.832983	0.000259756	0.020548	0.135749	1	0.743243	1.30041	Excitatory neurons	eQTL	pvalue	0.999995	1
chr2:233551109-233814909	SNORC	2	233551109	233814909	rs778371	chr2:233743109	0.92858	ATG16L1	ENSG00000085978	577	1.06973e-10	0.819256	5.90462e-12	0.0450848	0.135659	-1	0.237435	0.546727	Excitatory neurons	eQTL	pvalue	0.999737	2
chr11:65352055-65662755	PCNX3	11	65352055	65662755	rs58950470	chr11:65383755	0.9519	MALAT1	ENSG00000251562	500	0.00328846	0.819969	0.000164693	0.0409302	0.135647	1	0.836	1.34515	Pericytes	eQTL	pvalue	NA	NA
chr19:50037927-50204327	IRF3 - BCL2L12	19	50037927	50204327	rs2304205	chr19:50168927	1.07294	BAX	ENSG00000087088	227	1.24169e-08	0.837827	3.95213e-10	0.0265314	0.135642	1	0.933921	1.18999	Endothelial cells	eQTL	pvalue	0.167939	5
chr2:37048607-37498607	HEATR5B	2	37048607	37498607	rs9636429	chr2:37215607	0.94677	HEATR5B	ENSG00000008869	728	0.000130954	0.779907	1.41823e-05	0.0843286	0.13562	-1	0.0947802	0.888682	OPCs / COPs	eQTL	pvalue	8.10479e-10	4
chr8:27277127-27557127	CLU	8	27277127	27557127	rs73229090	chr8:27442127	1.10805	CLU	ENSG00000120885	691	3.15468e-07	0.554113	1.76731e-07	0.310288	0.135599	-1	0.217077	0.95661	Endothelial cells	eQTL	pvalue	0.453464	5
chr20:37272569-37517069	PPP1R16B	20	37272569	37517069	rs56245805	chr20:37489569	0.93062	CTNNBL1	ENSG00000132792	106	0.00696492	0.849661	6.44758e-05	0.00772992	0.13558	1	0.622642	1.30925	OPCs / COPs	eQTL	pvalue	0.2858	3
chr17:61545779-61579579	ACE	17	61545779	61579579	rs6504163	chr17:61545779	0.95199	DCAF7	ENSG00000136485	51	0.00137048	0.859002	6.71397e-06	0.00407269	0.135548	1	1	1.30034	Pericytes	eQTL	pvalue	0.875049	2
chr3:49896408-51691408	CACNA2D2	3	49896408	51691408	rs11917680	chr3:50471408	1.05834	TMEM115	ENSG00000126062	1582	0.000233012	0.737584	4.00403e-05	0.126609	0.135534	1	0.535398	1.14203	Excitatory neurons	eQTL	pvalue	0.876895	3
chr16:13654984-13807584	ERCC4	16	13654984	13807584	rs8055219	chr16:13753384	0.93501	SHISA9	ENSG00000237515	575	3.89171e-07	0.814247	2.40911e-08	0.0502693	0.135484	-1	0.182609	0.787123	Inhibitory neurons	eQTL	pvalue	NA	2
chr19:19324669-19795669	GATAD2A	19	19324669	19795669	rs1858999	chr19:19497669	1.06237	PGPEP1	ENSG00000130517	158	4.72176e-06	0.847732	9.43368e-08	0.0168015	0.135462	-1	0.0822785	0.816775	Astrocytes	eQTL	pvalue	0.000353365	6
chr11:46235189-47373189	CREB3L1	11	46235189	47373189	rs12285419	chr11:46343189	0.92201	PEX16	ENSG00000121680	576	4.50405e-11	0.808139	3.15225e-12	0.0564238	0.135437	1	0.862847	1.53127	Excitatory neurons	eQTL	pvalue	0.00174661	5
chr2:97500526-98599526	FAHD2B	2	97500526	98599526	rs7575796	chr2:97746526	1.10175	UNC50	ENSG00000115446	420	0.0163366	0.813226	0.000693103	0.0343668	0.135378	1	0.633333	1.02061	Excitatory neurons	eQTL	pvalue	0.0116183	6
chr7:1827867-2344867	MAD1L1 - AC069288.1	7	1827867	2344867	rs58120505	chr7:2029867	1.08687	BRAT1	ENSG00000106009	1035	2.48739e-20	0.796447	2.13497e-21	0.0682251	0.135328	-1	0.323671	0.883884	Excitatory neurons	eQTL	pvalue	3.85835e-09	6
chr19:50037927-50204327	IRF3 - BCL2L12	19	50037927	50204327	rs2304205	chr19:50168927	1.07294	CPT1C	ENSG00000169169	227	1.4713e-09	0.0992761	1.13456e-08	0.76541	0.135314	1	0.779736	1.08526	Oligodendrocytes	eQTL	pvalue	0.000284628	4
chr2:200386767-200753767	FTCDNL1	2	200386767	200753767	rs76432012	chr2:200576767	1.10594	KCTD18	ENSG00000155729	457	2.62709e-10	0.82922	1.12972e-11	0.0355234	0.135256	-1	0.579869	0.994786	OPCs / COPs	eQTL	pvalue	0.000526111	8
chr7:132811804-133673804	EXOC4	7	132811804	133673804	rs35792732	chr7:132929804	1.06226	AKR1B1	ENSG00000085662	775	0.00877735	0.794018	0.000679019	0.0612904	0.135235	1	0.934194	1.21135	OPCs / COPs	eQTL	pvalue	1.07346e-05	6
chr11:130714895-130894975	SNX19	11	130714895	130894975	rs10894308	chr11:130891895	1.04886	PRDM10	ENSG00000170325	375	0.00046156	0.833717	1.70262e-05	0.0306193	0.135185	1	0.637333	1.26982	Oligodendrocytes	eQTL	pvalue	0.99806	2
chr4:105323205-105469205	CXXC4	4	105323205	105469205	rs2905625	chr4:105445205	0.95906	PPA2	ENSG00000138777	88	0.0914348	0.767247	0.00066878	0.00547669	0.135173	-1	0.556818	0.838895	Oligodendrocytes	eQTL	pvalue	9.23379e-06	8
chr14:103849569-104537569	PPP1R13B	14	103849569	104537569	rs10873538	chr14:104255569	0.93876	PPP1R13B	ENSG00000088808	1116	3.27535e-09	0.778498	3.6393e-10	0.0863653	0.135136	-1	0.132616	0.829716	Microglia	eQTL	pvalue	0.976929	2
chr19:50941843-51052143	LRRC4B	19	50941843	51052143	rs2387414	chr19:51034243	0.9498	AP2A1	ENSG00000196961	212	0.000928313	0.847778	1.79413e-05	0.0162498	0.135026	1	0.462264	1.22477	Astrocytes	eQTL	pvalue	0.999847	1
chr12:110241245-111320245	ATP2A2	12	110241245	111320245	rs4766428	chr12:110723245	0.93044	ANAPC7	ENSG00000196510	988	6.34564e-11	0.79026	6.01932e-12	0.0748272	0.134913	1	0.788462	1.17072	OPCs / COPs	eQTL	pvalue	0.999258	2
chr9:14478105-14540705	ZDHHC21	9	14478105	14540705	rs498591	chr9:14509105	0.93435	FREM1	ENSG00000164946	203	0.00125325	0.847094	2.50076e-05	0.0167683	0.13486	-1	0.187192	0.828433	Inhibitory neurons	eQTL	pvalue	NA	7
chr22:39872166-40091566	CACNA1I	22	39872166	40091566	rs732381	chr22:40051166	0.93885	CBX7	ENSG00000100307	336	7.31924e-06	0.831189	3.0012e-07	0.0339474	0.134856	-1	0.410714	0.973431	OPCs / COPs	eQTL	pvalue	0.837455	3
chr12:110129434-111489434	TRPV4	12	110129434	111489434	rs117145318	chr12:110229434	0.88347	ANAPC7	ENSG00000196510	1338	6.01315e-11	0.748853	9.35309e-12	0.116345	0.134802	1	0.825859	1.48929	Excitatory neurons	eQTL	pvalue	0.999258	2
chr11:133792784-133865884	IGSF9B	11	133792784	133865884	rs4936215	chr11:133852684	1.08632	JAM3	ENSG00000166086	187	2.94868e-09	0.85006	5.30673e-11	0.0151637	0.134777	-1	0.283422	0.815075	Oligodendrocytes	eQTL	pvalue	0.000178704	5
chr20:37266606-37340106	ARHGAP40	20	37266606	37340106	rs220515	chr20:37283506	0.95935	CTNNBL1	ENSG00000132792	116	0.00684953	0.84985	6.99248e-05	0.00854118	0.134689	-1	0.62931	0.937015	OPCs / COPs	eQTL	pvalue	0.2858	3
chr11:65352055-65662755	PCNX3	11	65352055	65662755	rs58950470	chr11:65383755	0.9519	RBM4	ENSG00000173933	439	0.00545074	0.819951	0.000264522	0.0396572	0.134677	1	0.298405	1.07899	OPCs / COPs	eQTL	pvalue	0.943909	1
chr6:111415689-111951689	REV3L	6	111415689	111951689	rs9487653	chr6:111822689	1.05834	CDC40	ENSG00000168438	96	0.104352	0.750612	0.00128145	0.00908291	0.134672	-1	0.291667	0.799294	Oligodendrocytes	eQTL	pvalue	0.973128	2
chr5:137450170-137948170	HSPA9	5	137450170	137948170	rs10117	chr5:137892170	1.05707	HSPA9	ENSG00000113013	562	1.8115e-06	0.823533	9.22844e-08	0.041819	0.134647	-1	0.217082	0.940851	Pericytes	eQTL	pvalue	0.981119	2
chr1:200250087-200465287	ZNF281	1	200250087	200465287	rs4915203	chr1:200383087	1.05169	DDX59	ENSG00000118197	396	0.000941287	0.831509	3.73782e-05	0.0328843	0.134628	-1	0.356061	0.756671	Excitatory neurons	eQTL	pvalue	0.00107791	5
chr19:57141218-57194168	ZNF835	19	57141218	57194168	rs758749	chr19:57189718	0.94035	ZNF583	ENSG00000198440	155	0.0179331	0.836427	0.000234804	0.010817	0.134588	-1	0.819355	0.928178	Astrocytes	eQTL	pvalue	0.376961	4
chr12:124390651-124499851	ZNF664 - RFLNA	12	124390651	124499851	rs12311848	chr12:124486851	0.95218	C12orf65	ENSG00000130921	143	0.00109293	0.846873	2.27085e-05	0.0174615	0.13455	1	0.923077	1.28146	Endothelial cells	eQTL	pvalue	0.172329	5
chr18:77586194-77931194	KCNG2	18	77586194	77931194	rs72980087	chr18:77632194	0.93763	ADNP2	ENSG00000101544	795	7.11205e-11	0.801376	5.69877e-12	0.0640785	0.134546	1	0.606289	1.14434	OPCs / COPs	eQTL	pvalue	0.346938	2
chr13:44035004-44534004	ENOX1	13	44035004	44534004	rs11619756	chr13:44329004	1.04823	AL512506.3	ENSG00000281883	981	0.00249766	0.721848	0.000487085	0.140638	0.13453	-1	0.206932	0.951968	Oligodendrocytes	eQTL	pvalue	NA	NA
chr2:199684107-200314107	SATB2	2	199684107	200314107	rs1451488	chr2:199990107	0.93613	SPATS2L	ENSG00000196141	133	0.000760971	0.851652	1.1802e-05	0.0130739	0.134501	1	0.0977444	1.13714	Pericytes	eQTL	pvalue	0.970345	3
chr4:166070489-166250189	KLHL2	4	166070489	166250189	rs7699241	chr4:166204489	0.93463	MSMO1	ENSG00000052802	304	0.0374387	0.804827	0.00103883	0.0221975	0.134498	-1	0.391447	0.810051	OPCs / COPs	eQTL	pvalue	0.137137	4
chr8:17013166-17184666	CNOT7	8	17013166	17184666	rs7845103	chr8:17084866	0.95437	VPS37A	ENSG00000155975	378	0.0409385	0.793151	0.00155135	0.0299218	0.134437	1	0.76455	1.15701	Endothelial cells	eQTL	pvalue	0.534958	4
chr12:124390651-124499851	ZNF664 - RFLNA	12	124390651	124499851	rs12311848	chr12:124486851	0.95218	UBC	ENSG00000150991	130	0.00109396	0.846681	2.31421e-05	0.0177767	0.134426	1	0.969231	1.08268	Astrocytes	eQTL	pvalue	0.704157	4
chr12:57257814-57490104	NAB2	12	57257814	57490104	rs324017	chr12:57487814	0.94526	AGAP2	ENSG00000135439	377	3.97419e-05	0.838784	1.27448e-06	0.0267646	0.13441	1	0.655172	1.16331	Pericytes	eQTL	pvalue	0.999219	1
chr12:53475164-54060164	SP7	12	53475164	54060164	rs61928076	chr12:53730164	0.87328	MFSD5	ENSG00000182544	690	0.123251	0.606602	0.0229549	0.112842	0.134349	1	0.665217	1.15139	Excitatory neurons	eQTL	pvalue	0.102466	5
chr10:106419343-106889343	SORCS3	10	106419343	106889343	rs7900775	chr10:106600343	1.0453	SLK	ENSG00000065613	547	0.0492336	0.768574	0.00289264	0.0450221	0.134277	-1	0.146252	0.801904	Excitatory neurons	eQTL	pvalue	0.428398	2
chr22:40612819-41389819	MRTFA	22	40612819	41389819	rs133047	chr22:41027819	1.08318	ZC3H7B	ENSG00000100403	777	0.0129356	0.804123	0.000772907	0.0479125	0.134256	-1	0.355212	0.923634	Astrocytes	eQTL	pvalue	0.990762	2
chr15:58853995-59412995	ADAM10	15	58853995	59412995	rs11854073	chr15:58972995	1.04655	GTF2A2	ENSG00000140307	658	0.00659949	0.752418	0.000929524	0.105842	0.134211	-1	0.364742	0.800744	Oligodendrocytes	eQTL	pvalue	0.386342	8
chr12:110262515-111277515	PPP1CC	12	110262515	111277515	rs16940992	chr12:111207515	1.06887	HVCN1	ENSG00000122986	895	6.36697e-11	0.792916	5.86264e-12	0.0728767	0.134208	1	0.882682	1.13276	Endothelial cells	eQTL	pvalue	0.750491	3
chr1:73179366-74131366	LRRIQ3	1	73179366	74131366	rs12129573	chr1:73768366	0.93417	NEGR1	ENSG00000172260	776	1.29719e-07	0.765648	1.69905e-08	0.10015	0.134201	1	0.978093	1.27258	Astrocytes	eQTL	pvalue	0.951349	1
chr6:43076575-43258275	CUL9	6	43076575	43258275	rs113113059	chr6:43160375	1.06332	RPL7L1	ENSG00000146223	247	1.46473e-05	0.847444	3.19494e-07	0.0183506	0.13419	-1	0.275304	0.748174	Endothelial cells	eQTL	pvalue	0.201504	6
chr2:233551109-233814909	SNORC	2	233551109	233814909	rs778371	chr2:233743109	0.92858	EIF4E2	ENSG00000135930	577	1.03651e-10	0.793808	9.41933e-12	0.0720037	0.134188	1	0.62565	1.22052	OPCs / COPs	eQTL	pvalue	0.919559	3
chr6:24989493-30509493	ZNF184	6	24989493	30509493	rs13195636	chr6:27509493	1.2343	ZKSCAN8	ENSG00000198315	3433	5.84064e-35	0.509482	4.08654e-35	0.356337	0.134181	-1	0.30469	0.887749	Inhibitory neurons	eQTL	pvalue	0.000231595	5
chr8:60476469-61117469	CA8	8	60476469	61117469	rs6984242	chr8:60700469	1.05411	CA8	ENSG00000178538	1160	4.13654e-06	0.739331	7.0863e-07	0.126521	0.134144	1	0.809483	1.15129	Microglia	eQTL	pvalue	0.783927	4
chr12:124390651-124499851	ZNF664 - RFLNA	12	124390651	124499851	rs12311848	chr12:124486851	0.95218	SCARB1	ENSG00000073060	143	0.00109661	0.849726	1.96056e-05	0.0150577	0.134101	-1	0.0559441	0.922307	Inhibitory neurons	eQTL	pvalue	0.0772244	3
chr2:172943889-173009089	DLX2	2	172943889	173009089	rs62184960	chr2:172974789	1.07229	DYNC1I2	ENSG00000077380	137	0.00375568	0.851449	4.769e-05	0.0106777	0.13407	1	0.810219	1.34525	Microglia	eQTL	pvalue	5.1872e-07	5
chr2:201113861-201332961	SPATS2L	2	201113861	201332961	rs1347692	chr2:201297861	1.05106	SPATS2L	ENSG00000196141	372	5.88641e-10	0.780863	6.42415e-11	0.0850857	0.134051	1	0.744624	1.31201	Inhibitory neurons	eQTL	pvalue	0.970345	3
chr2:97500526-98599526	FAHD2B	2	97500526	98599526	rs7575796	chr2:97746526	1.10175	KIAA1211L	ENSG00000196872	62	0.153467	0.708497	0.000733961	0.00325436	0.134048	-1	0.741935	0.741654	Endothelial cells	eQTL	pvalue	NA	1
chr5:139729328-140350328	PCDHA1	5	139729328	140350328	rs10069930	chr5:140163328	1.04949	IGIP	ENSG00000182700	756	3.33474e-05	0.806538	2.46086e-06	0.0593841	0.134042	-1	0.25	0.987386	OPCs / COPs	eQTL	pvalue	0.419919	9
chr19:50941843-51052143	LRRC4B	19	50941843	51052143	rs2387414	chr19:51034243	0.9498	TBC1D17	ENSG00000104946	212	0.000929643	0.848993	1.76872e-05	0.0160187	0.134041	1	0.570755	1.25035	Inhibitory neurons	eQTL	pvalue	1.12032e-12	7
chr19:57141218-57194168	ZNF835	19	57141218	57194168	rs758749	chr19:57189718	0.94035	AC003002.2	ENSG00000268533	155	0.0179148	0.835573	0.000265332	0.0122415	0.134006	-1	0.425806	0.914457	Inhibitory neurons	eQTL	pvalue	NA	9
chr3:48182866-52792866	CACNA2D2	3	48182866	52792866	rs11715134	chr3:50552866	0.93361	SPCS1	ENSG00000114902	965	1.1277e-15	0.773807	1.34583e-16	0.0922142	0.133979	1	0.151295	1.07188	Oligodendrocytes	eQTL	pvalue	0.118911	7
chr11:65352055-65662755	PCNX3	11	65352055	65662755	rs58950470	chr11:65383755	0.9519	MUS81	ENSG00000172732	500	0.0029667	0.73974	0.00049315	0.122832	0.133968	-1	0.52	0.972422	Excitatory neurons	eQTL	pvalue	1.57726e-06	6
chr1:96975334-97398334	PTBP2	1	96975334	97398334	rs59519965	chr1:97168334	0.94346	PTBP2	ENSG00000117569	722	8.4104e-05	0.799132	7.04658e-06	0.0668206	0.133956	1	0.627424	1.06975	Microglia	eQTL	pvalue	0.992693	1
chr19:11681736-11943736	ZNF823	19	11681736	11943736	rs72986630	chr19:11849736	0.89431	ZNF44	ENSG00000197857	489	0.000312058	0.833186	1.22548e-05	0.0325861	0.133904	-1	0.458078	0.902229	Microglia	eQTL	pvalue	8.93828e-07	8
chr2:37048607-37498607	HEATR5B	2	37048607	37498607	rs9636429	chr2:37215607	0.94677	NDUFAF7	ENSG00000003509	728	0.000129945	0.7739	1.54816e-05	0.0920682	0.133886	1	0.785714	1.17687	Pericytes	eQTL	pvalue	1.17735e-11	9
chr11:27512371-27730571	BDNF	11	27512371	27730571	rs36029218	chr11:27648371	1.04938	LIN7C	ENSG00000148943	236	0.0134135	0.817337	0.000574656	0.0348823	0.133793	1	0.877119	1.14888	Inhibitory neurons	eQTL	pvalue	0.0300652	5
chr2:200856831-201247531	SPATS2L	2	200856831	201247531	rs140001745	chr2:201199831	1.11293	CLK1	ENSG00000013441	585	1.20406e-11	0.805662	9.0815e-13	0.0606325	0.133706	1	0.779487	1.03426	Endothelial cells	eQTL	pvalue	0.0953475	5
chr3:49896408-51691408	CACNA2D2	3	49896408	51691408	rs11917680	chr3:50471408	1.05834	WDR6	ENSG00000178252	184	0.0897151	0.753681	0.00245117	0.0204582	0.133695	1	0.771739	1.1612	Pericytes	eQTL	pvalue	9.19648e-07	4
chr1:35592110-36614110	AGO1	1	35592110	36614110	rs581459	chr1:36375110	1.07713	STK40	ENSG00000196182	230	0.00100593	0.827904	4.55559e-05	0.0373597	0.133685	-1	0.0956522	0.880303	Inhibitory neurons	eQTL	pvalue	0.991724	1
chr2:199684107-200314107	SATB2	2	199684107	200314107	rs1451488	chr2:199990107	0.93613	SPATS2L	ENSG00000196141	133	0.000763123	0.854061	1.03779e-05	0.011481	0.133685	1	0.75188	1.54599	Excitatory neurons	eQTL	pvalue	0.970345	3
chr11:46071598-48441598	MYBPC3	11	46071598	48441598	rs3729986	chr11:47371598	0.91567	PEX16	ENSG00000121680	728	4.44509e-11	0.79756	3.84055e-12	0.0687754	0.133665	1	0.745879	1.53127	Excitatory neurons	eQTL	pvalue	0.00174661	5
chr12:121622257-121695157	P2RX4	12	121622257	121695157	rs2686386	chr12:121639657	1.05633	KDM2B	ENSG00000089094	216	0.00404413	0.841753	9.89393e-05	0.0204598	0.133644	1	0.212963	1.08103	Excitatory neurons	eQTL	pvalue	0.999786	1
chr14:103720420-104007320	EIF5	14	103720420	104007320	rs12432904	chr14:103812320	1.04949	ZFYVE21	ENSG00000100711	551	0.000753588	0.828398	3.39483e-05	0.0371848	0.13363	-1	0.197822	0.94743	Endothelial cells	eQTL	pvalue	0.713443	4
chr9:134744148-134993548	MED27	9	134744148	134993548	rs72761691	chr9:134786548	0.93576	DDX31	ENSG00000125485	230	0.00574377	0.845991	9.96408e-05	0.0145423	0.133623	1	0.808696	1.37991	Astrocytes	eQTL	pvalue	2.75576e-06	5
chr12:122483850-122796850	MLXIP	12	122483850	122796850	rs143116451	chr12:122523850	0.95715	DENR	ENSG00000139726	483	0.0011403	0.813108	7.32506e-05	0.0520991	0.133579	-1	0.269151	0.908579	OPCs / COPs	eQTL	pvalue	0.846253	3
chr7:103647171-103871571	ORC5	7	103647171	103871571	rs2299409	chr7:103812171	1.04227	ARMC10	ENSG00000170632	142	0.112344	0.742512	0.0015379	0.0100307	0.133575	-1	0.5	0.863506	Endothelial cells	eQTL	pvalue	0.0312022	7
chr7:104472253-105088253	LHFPL3	7	104472253	105088253	rs2252074	chr7:104594253	0.94148	PUS7	ENSG00000091127	791	3.5726e-09	0.797037	3.11736e-10	0.069414	0.133549	-1	0.91024	0.823002	Inhibitory neurons	eQTL	pvalue	2.16505e-05	5
chr12:110241245-111320245	ATP2A2	12	110241245	111320245	rs4766428	chr12:110723245	0.93044	HVCN1	ENSG00000122986	988	6.33423e-11	0.788839	6.24539e-12	0.077644	0.133517	1	0.845142	1.13276	Endothelial cells	eQTL	pvalue	0.750491	3
chr17:43463839-44888839	KANSL1	17	43463839	44888839	rs2532240	chr17:44265839	1.05348	AC005670.2	ENSG00000262633	1374	3.98605e-05	0.681324	1.08381e-05	0.185119	0.133506	-1	0.106987	0.756153	Inhibitory neurons	eQTL	pvalue	NA	NA
chr1:98032832-98651532	DPYD	1	98032832	98651532	rs1198588	chr1:98552832	0.9081	SNX7	ENSG00000162627	606	7.68075e-15	0.811612	5.20686e-16	0.0548865	0.133502	1	0.945545	1.11249	Endothelial cells	eQTL	pvalue	0.0288389	6
chr4:24242322-24280522	DHX15	4	24242322	24280522	rs4697446	chr4:24269622	0.95638	AC104662.2	ENSG00000281028	130	0.0260914	0.825241	0.000469603	0.0147195	0.133479	1	0.807692	1.24972	Oligodendrocytes	eQTL	pvalue	NA	NA
chr15:89732950-89946950	FANCI	15	89732950	89946950	rs2238304	chr15:89843950	1.05085	IQGAP1	ENSG00000140575	25	0.00372323	0.860234	1.16624e-05	0.00256107	0.13347	1	0.88	1.43309	Inhibitory neurons	eQTL	pvalue	0.999977	2
chr3:63715734-64115734	ATXN7	3	63715734	64115734	rs704364	chr3:63874734	1.05159	ADAMTS9	ENSG00000163638	496	0.000250794	0.813425	1.6333e-05	0.052841	0.133467	1	0.745968	1.21333	Endothelial cells	eQTL	pvalue	4.22655e-07	2
chr6:69608389-70077289	ADGRB3	6	69608389	70077289	rs9454727	chr6:70003389	1.05633	COL19A1	ENSG00000082293	956	0.0110902	0.754759	0.00146	0.099229	0.133462	-1	0.593096	0.873961	OPCs / COPs	eQTL	pvalue	5.55032e-17	6
chr3:52214905-53251905	ITIH1	3	52214905	53251905	rs2710323	chr3:52815905	1.07745	PRKCD	ENSG00000163932	1460	5.88366e-16	0.724316	1.15652e-16	0.142242	0.133442	1	0.821233	1.05529	Microglia	eQTL	pvalue	0.997594	1
chr16:4447786-4737486	DNAJA3	16	4447786	4737486	rs8048039	chr16:4498486	1.05022	SEC14L5	ENSG00000103184	391	0.00177913	0.826978	8.14769e-05	0.0377389	0.133422	-1	0.450128	0.695235	Excitatory neurons	eQTL	pvalue	6.56647e-10	8
chr19:19324669-19795669	GATAD2A	19	19324669	19795669	rs1858999	chr19:19497669	1.06237	AC008554.1	ENSG00000237440	116	0.00810578	0.850502	7.65138e-05	0.00789482	0.133421	-1	0.0517241	0.891388	OPCs / COPs	eQTL	pvalue	NA	10
chr1:115166590-115655590	SIKE1	1	115166590	115655590	rs2224086	chr1:115309590	0.94393	SIKE1	ENSG00000052723	778	0.0195253	0.790811	0.00135893	0.0549058	0.133399	1	0.780206	1.14914	Inhibitory neurons	eQTL	pvalue	0.0729823	4
chr2:2294395-2420495	MYT1L	2	2294395	2420495	rs6715366	chr2:2327295	0.94639	MYT1L	ENSG00000186487	199	0.000851927	0.844344	2.17357e-05	0.0214089	0.133374	1	0.834171	1.20358	OPCs / COPs	eQTL	pvalue	0.999964	1
chr11:124599040-124678940	ESAM	11	124599040	124678940	rs1940171	chr11:124633640	1.07627	TBRG1	ENSG00000154144	107	4.02738e-08	0.856282	4.95254e-10	0.0103965	0.133321	-1	0.420561	0.500623	Inhibitory neurons	eQTL	pvalue	8.02614e-05	5
chr1:153718276-154259276	CRTC2	1	153718276	154259276	rs10127983	chr1:153923276	0.95476	S100A6	ENSG00000197956	522	0.00102514	0.811525	6.84722e-05	0.0540707	0.13331	-1	0.197318	0.763837	OPCs / COPs	eQTL	pvalue	0.178918	9
chr16:89387975-90079975	FANCA	16	89387975	90079975	rs11076631	chr16:89877975	1.05359	SPATA33	ENSG00000167523	1672	0.000194477	0.620868	7.69717e-05	0.245599	0.133262	1	0.528708	1.16348	Inhibitory neurons	eQTL	pvalue	2.72893e-06	10
chr19:11341016-11431116	TSPAN16	19	11341016	11431116	rs322128	chr19:11402416	0.94488	CDC37	ENSG00000105401	201	0.000776659	0.846014	1.84284e-05	0.0199408	0.13325	-1	0.114428	0.813709	Microglia	eQTL	pvalue	0.962358	2
chr7:103647171-103871571	ORC5	7	103647171	103871571	rs2299409	chr7:103812171	1.04227	LHFPL3	ENSG00000187416	499	0.00830708	0.812311	0.000468664	0.0456953	0.133218	-1	0.148297	0.738973	Inhibitory neurons	eQTL	pvalue	0.795069	2
chr2:198143568-198954568	COQ10B	2	198143568	198954568	rs2914983	chr2:198314568	1.06481	GTF3C3	ENSG00000119041	499	1.98226e-09	0.805427	1.51471e-10	0.0614119	0.133161	-1	0.204409	0.780787	Endothelial cells	eQTL	pvalue	5.3581e-06	4
chr12:95153693-95316293	NDUFA12	12	95153693	95316293	rs6538539	chr12:95195293	1.04886	NR2C1	ENSG00000120798	461	0.000344452	0.829463	1.54666e-05	0.0371116	0.133065	-1	0.388286	0.995723	OPCs / COPs	eQTL	pvalue	0.982333	2
chr14:103720420-104007320	EIF5	14	103720420	104007320	rs12432904	chr14:103812320	1.04949	KLC1	ENSG00000126214	551	0.000745089	0.819056	4.2977e-05	0.0471104	0.133045	1	0.626134	1.13525	Microglia	eQTL	pvalue	0.514955	2
chr3:48182866-52792866	CACNA2D2	3	48182866	52792866	rs11715134	chr3:50552866	0.93361	COL7A1	ENSG00000114270	1125	0.15112	0.603904	0.0224326	0.0895119	0.133032	-1	0.348444	0.873989	Pericytes	eQTL	pvalue	2.10611e-18	4
chr7:71436998-71872898	CALN1	7	71436998	71872898	rs2944821	chr7:71795998	1.04896	POM121	ENSG00000196313	913	0.000151838	0.779078	1.71312e-05	0.0877671	0.132986	1	0.62103	1.33457	Oligodendrocytes	eQTL	pvalue	NA	3
chr1:2365888-2404368	PLCH2	1	2365888	2404368	rs6673880	chr1:2373168	0.94082	PRXL2B	ENSG00000157870	114	7.48426e-07	0.857676	8.26531e-09	0.00933884	0.132984	-1	0.307018	0.825687	Endothelial cells	eQTL	pvalue	NA	9
chr19:11341016-11431116	TSPAN16	19	11341016	11431116	rs322128	chr19:11402416	0.94488	ZNF136	ENSG00000196646	201	0.000777292	0.846704	1.80531e-05	0.0195322	0.132969	1	0.61194	1.04228	Excitatory neurons	eQTL	pvalue	1.49305e-08	8
chr2:233551109-233814909	SNORC	2	233551109	233814909	rs778371	chr2:233743109	0.92858	USP40	ENSG00000085982	577	1.02116e-10	0.782058	1.11224e-11	0.0850476	0.132894	1	0.604853	1.12029	Excitatory neurons	eQTL	pvalue	1.74475e-14	6
chr2:199684107-200314107	SATB2	2	199684107	200314107	rs1451488	chr2:199990107	0.93613	TYW5	ENSG00000162971	483	2.13433e-11	0.811318	1.47174e-12	0.0558121	0.13287	-1	0.310559	0.997645	Astrocytes	eQTL	pvalue	2.19729e-07	7
chr16:89387975-90079975	FANCA	16	89387975	90079975	rs11076631	chr16:89877975	1.05359	FANCA	ENSG00000187741	1672	0.000200296	0.639443	7.12786e-05	0.227424	0.132861	-1	0.311005	0.793548	Excitatory neurons	eQTL	pvalue	2.08125e-34	8
chr19:50037927-50204327	IRF3 - BCL2L12	19	50037927	50204327	rs2304205	chr19:50168927	1.07294	BAX	ENSG00000087088	227	1.24211e-08	0.838114	4.32238e-10	0.0290324	0.132854	1	0.559471	1.33514	Inhibitory neurons	eQTL	pvalue	0.167939	5
chr12:123295763-123932763	MPHOSPH9	12	123295763	123932763	rs2102949	chr12:123676763	1.08981	EIF2B1	ENSG00000111361	644	1.08623e-17	0.817282	6.64858e-19	0.0498914	0.132827	1	0.914596	1.41646	Excitatory neurons	eQTL	pvalue	0.104796	6
chr12:124390651-124499851	ZNF664 - RFLNA	12	124390651	124499851	rs12311848	chr12:124486851	0.95218	GTF2H3	ENSG00000111358	143	0.00109743	0.850364	2.04396e-05	0.0157052	0.132813	1	0.846154	1.67069	Excitatory neurons	eQTL	pvalue	1.59171e-05	6
chr1:200250087-200465287	ZNF281	1	200250087	200465287	rs4915203	chr1:200383087	1.05169	TNNT2	ENSG00000118194	171	0.000955319	0.828709	4.34518e-05	0.0375603	0.132732	-1	0.309942	0.809933	Excitatory neurons	eQTL	pvalue	0.0128528	4
chr15:89732950-89946950	FANCI	15	89732950	89946950	rs2238304	chr15:89843950	1.05085	POLG	ENSG00000140521	327	6.27083e-05	0.819735	3.64424e-06	0.0475056	0.132693	-1	0.186544	0.932802	Endothelial cells	eQTL	pvalue	4.1245e-05	3
chr2:27501538-28325538	MRPL33 - RBKS	2	27501538	28325538	rs12474906	chr2:28033538	1.05844	ZNF512	ENSG00000243943	705	0.000360673	0.803889	2.83497e-05	0.0630547	0.132667	-1	0.367376	0.944145	Microglia	eQTL	pvalue	0.949147	2
chr2:199684107-200314107	SATB2	2	199684107	200314107	rs1451488	chr2:199990107	0.93613	SPATS2L	ENSG00000196141	133	0.000761927	0.852723	1.2485e-05	0.0138401	0.132663	1	0.353383	1.18896	Endothelial cells	eQTL	pvalue	0.970345	3
chr10:104441993-105217993	NT5C2	10	104441993	105217993	rs1163238	chr10:104943993	0.94829	GBF1	ENSG00000107862	964	1.34112e-18	0.797579	1.17599e-19	0.0698049	0.132616	1	0.539419	1.46187	Astrocytes	eQTL	pvalue	4.12351e-07	3
chr16:29826922-30380922	TAOK2	16	29826922	30380922	rs3814883	chr16:29994922	1.06279	STX4	ENSG00000103496	173	2.43779e-06	0.852993	4.16679e-08	0.0144472	0.132558	-1	0.450867	0.858864	Astrocytes	eQTL	pvalue	9.66202e-05	7
chr7:131528547-131627577	PLXNA4	7	131528547	131627577	rs1593304	chr7:131619847	0.93782	LINC00513	ENSG00000233559	19	0.099684	0.76592	0.000228728	0.00162489	0.132542	1	0.631579	1.33039	Pericytes	eQTL	pvalue	NA	NA
chr8:103633805-103701105	KLF10	8	103633805	103701105	rs7002992	chr8:103676605	1.04959	ATP6V1C1	ENSG00000155097	145	0.00179945	0.852542	2.79095e-05	0.0130904	0.13254	-1	0.524138	0.833343	Oligodendrocytes	eQTL	pvalue	0.142543	5
chr3:180941505-181245605	SOX2	3	180941505	181245605	rs11711948	chr3:181188505	1.07767	DNAJC19	ENSG00000205981	253	9.06344e-10	0.841601	2.80601e-11	0.0259232	0.132476	-1	0.312253	0.79247	Astrocytes	eQTL	pvalue	0.0144037	8
chr2:199684107-200314107	SATB2	2	199684107	200314107	rs1451488	chr2:199990107	0.93613	SATB2	ENSG00000119042	628	2.15659e-11	0.819777	1.26072e-12	0.0477911	0.132431	-1	0.089172	0.894837	Oligodendrocytes	eQTL	pvalue	0.999563	1
chr12:57257814-57490104	NAB2	12	57257814	57490104	rs324017	chr12:57487814	0.94526	R3HDM2	ENSG00000179912	377	3.97492e-05	0.838938	1.36112e-06	0.028595	0.132425	-1	0.241379	0.847983	Pericytes	eQTL	pvalue	0.995929	1
chr12:123229466-123919466	MPHOSPH9	12	123229466	123919466	rs75037792	chr12:123716466	0.89709	EIF2B1	ENSG00000111361	686	1.08293e-17	0.814799	7.03206e-19	0.0527771	0.132424	1	0.932945	1.41646	Excitatory neurons	eQTL	pvalue	0.104796	6
chr12:50460835-51221325	ASIC1	12	50460835	51221325	rs578470	chr12:50463325	0.95485	PRPF40B	ENSG00000110844	491	0.0106944	0.790939	0.000881687	0.0650758	0.13241	1	0.812627	1.19301	Endothelial cells	eQTL	pvalue	0.988653	1
chr2:27501538-28325538	MRPL33 - RBKS	2	27501538	28325538	rs12474906	chr2:28033538	1.05844	NRBP1	ENSG00000115216	705	0.000362832	0.808703	2.63087e-05	0.058506	0.132402	-1	0.104965	0.796585	OPCs / COPs	eQTL	pvalue	0.999549	1
chr17:18911305-19411305	EPN2	17	18911305	19411305	rs4073003	chr17:19148305	1.08394	ALDH3A2	ENSG00000072210	179	2.39433e-06	0.845703	6.26364e-08	0.0219916	0.132303	1	0.932961	1.34118	Astrocytes	eQTL	pvalue	0.0112884	5
chr16:29826922-30380922	TAOK2	16	29826922	30380922	rs3814883	chr16:29994922	1.06279	FBRS	ENSG00000156860	386	2.50344e-09	0.836994	9.2297e-11	0.0307261	0.13228	-1	0.277202	0.898564	Microglia	eQTL	pvalue	0.981525	1
chr17:1225925-1373325	YWHAE	17	1225925	1373325	rs3752827	chr17:1265325	1.05359	CRK	ENSG00000167193	416	0.000175735	0.833109	7.30736e-06	0.03451	0.132198	-1	0.661058	0.922784	Astrocytes	eQTL	pvalue	0.864536	2
chr12:104333552-104748552	TXNRD1	12	104333552	104748552	rs10861176	chr12:104631552	0.95085	HSP90B1	ENSG00000166598	851	0.00124339	0.7928	0.000115805	0.0737065	0.132134	-1	0.371328	0.907781	Microglia	eQTL	pvalue	0.987843	2
chr14:99671784-99751284	BCL11B	14	99671784	99751284	rs1540840	chr14:99733384	1.05654	CCDC85C	ENSG00000205476	152	0.00170274	0.853879	2.47136e-05	0.0122611	0.132132	-1	0.144737	0.755548	Pericytes	eQTL	pvalue	NA	3
chr3:135580405-136760405	STAG1	3	135580405	136760405	rs7432375	chr3:136288405	1.06588	STAG1	ENSG00000118007	1470	1.11838e-09	0.704508	2.59604e-10	0.163402	0.13209	1	0.582313	1.20373	Pericytes	eQTL	pvalue	1	1
chr5:87987539-88890639	MEF2C	5	87987539	88890639	rs115325222	chr5:88854539	1.09461	LINC00461	ENSG00000245526	819	0.000237869	0.805281	1.84831e-05	0.0624406	0.132022	-1	0.656899	0.943373	Inhibitory neurons	eQTL	pvalue	NA	NA
chr12:121092544-121485544	HNF1A	12	121092544	121485544	rs2649999	chr12:121380544	1.05075	TMEM120B	ENSG00000188735	744	0.00177281	0.781653	0.000191705	0.0843933	0.131989	1	0.900538	1.1818	Astrocytes	eQTL	pvalue	0.264379	4
chr12:124390651-124499851	ZNF664 - RFLNA	12	124390651	124499851	rs12311848	chr12:124486851	0.95218	PITPNM2	ENSG00000090975	143	0.00109563	0.84897	2.33568e-05	0.0179665	0.131944	-1	0.0909091	0.768559	Excitatory neurons	eQTL	pvalue	0.999994	1
chr16:4447786-4737486	DNAJA3	16	4447786	4737486	rs8048039	chr16:4498486	1.05022	NMRAL1	ENSG00000153406	391	0.00179183	0.832885	7.20438e-05	0.0333557	0.131895	1	0.803069	1.29621	Pericytes	eQTL	pvalue	0.000731171	8
chr15:43541313-44475313	FRMD5	15	43541313	44475313	rs2929278	chr15:44250313	1.06386	B2M	ENSG00000166710	285	7.21774e-06	0.838818	2.53519e-07	0.0293312	0.131843	-1	0.045614	0.692272	Astrocytes	eQTL	pvalue	0.856562	4
chr1:6577856-6866956	DNAJC11	1	6577856	6866956	rs11122119	chr1:6768856	0.95571	RNF207	ENSG00000158286	512	0.00689063	0.821157	0.000334938	0.0397828	0.131835	-1	0.335938	0.902333	Inhibitory neurons	eQTL	pvalue	5.19011e-06	6
chr16:29826922-30380922	TAOK2	16	29826922	30380922	rs3814883	chr16:29994922	1.06279	TBC1D10B	ENSG00000169221	386	2.49433e-09	0.833951	1.0286e-10	0.0342582	0.131791	-1	0.168394	0.699746	Inhibitory neurons	eQTL	pvalue	0.981784	1
chr2:57895065-58747065	VRK2	2	57895065	58747065	rs17049247	chr2:58141065	0.91284	FANCL	ENSG00000115392	1228	2.3233e-16	0.703316	5.45279e-17	0.164937	0.131747	1	0.190554	1.05938	Excitatory neurons	eQTL	pvalue	2.0996e-08	9
chr11:65352055-65662755	PCNX3	11	65352055	65662755	rs58950470	chr11:65383755	0.9519	PACS1	ENSG00000175115	500	0.00328118	0.818154	0.000187579	0.0466406	0.131736	-1	0.434	0.876669	Oligodendrocytes	eQTL	pvalue	0.999906	1
chr1:163581163-163814163	NUF2	1	163581163	163814163	rs1348129	chr1:163763163	1.0477	HSD17B7	ENSG00000132196	310	0.0156034	0.819183	0.0006289	0.0328856	0.131699	1	0.53871	1.04362	OPCs / COPs	eQTL	pvalue	0.00175451	7
chr1:226703701-226921001	STUM	1	226703701	226921001	rs41314284	chr1:226790001	0.92543	STUM	ENSG00000203685	341	0.069578	0.772095	0.0022151	0.0244489	0.131663	1	0.252199	1.01113	OPCs / COPs	eQTL	pvalue	NA	9
chr11:134246932-134299862	B3GAT1	11	134246932	134299862	rs1440480	chr11:134290032	1.05919	IGSF9B	ENSG00000080854	113	2.39786e-05	0.848053	5.76597e-07	0.0202609	0.131661	1	0.884956	1.21322	Excitatory neurons	eQTL	pvalue	0.999873	2
chr12:50460835-51221325	ASIC1	12	50460835	51221325	rs578470	chr12:50463325	0.95485	FMNL3	ENSG00000161791	613	0.0109542	0.810612	0.000626164	0.0462044	0.131603	1	0.988581	1.1216	Microglia	eQTL	pvalue	0.3565	2
chr2:233551109-233814909	SNORC	2	233551109	233814909	rs778371	chr2:233743109	0.92858	NPPC	ENSG00000163273	509	1.15726e-10	0.830952	5.2342e-12	0.0374516	0.131596	1	0.740668	1.79292	Inhibitory neurons	eQTL	pvalue	0.323065	9
chr2:57917438-58816438	VRK2	2	57917438	58816438	rs2717003	chr2:58143438	0.92747	FANCL	ENSG00000115392	1245	2.3202e-16	0.702377	5.4896e-17	0.166051	0.131571	1	0.184739	1.05938	Excitatory neurons	eQTL	pvalue	2.0996e-08	9
chr5:139729328-140350328	PCDHA1	5	139729328	140350328	rs10069930	chr5:140163328	1.04949	CXXC5	ENSG00000171604	226	0.0264118	0.82445	0.000553164	0.0171356	0.131449	1	0.955752	1.50691	Oligodendrocytes	eQTL	pvalue	0.795355	2
chr5:151414104-152654104	NMUR2	5	151414104	152654104	rs79212538	chr5:151993104	0.89431	FAM114A2	ENSG00000055147	565	4.81914e-06	0.825752	2.50757e-07	0.0428354	0.131408	1	0.755752	1.32259	Pericytes	eQTL	pvalue	3.0787e-07	6
chr17:61545779-61579579	ACE	17	61545779	61579579	rs6504163	chr17:61545779	0.95199	DDX42	ENSG00000198231	51	0.00137766	0.8635	6.18564e-06	0.00374572	0.13137	1	0.27451	1.39254	Pericytes	eQTL	pvalue	0.999996	1
chr19:11681736-11943736	ZNF823	19	11681736	11943736	rs72986630	chr19:11849736	0.89431	WDR83	ENSG00000123154	249	0.000318056	0.848973	7.2929e-06	0.0193352	0.131367	-1	0.429719	0.785154	Excitatory neurons	eQTL	pvalue	8.21262e-07	9
chr17:19665177-20385177	SPECC1	17	19665177	20385177	rs9891739	chr17:19942177	0.956	ALDH3A2	ENSG00000072210	759	0.00338035	0.794443	0.000300604	0.0705159	0.13136	1	0.87747	1.21542	Microglia	eQTL	pvalue	0.0112884	5
chr2:200386767-200753767	FTCDNL1	2	200386767	200753767	rs76432012	chr2:200576767	1.10594	TYW5	ENSG00000162971	457	2.65228e-10	0.837171	1.00155e-11	0.0314817	0.131348	1	0.636761	1.01584	OPCs / COPs	eQTL	pvalue	2.19729e-07	7
chr1:153718276-154259276	CRTC2	1	153718276	154259276	rs10127983	chr1:153923276	0.95476	ATP8B2	ENSG00000143515	522	0.0010367	0.820674	5.94007e-05	0.0468914	0.131339	-1	0.0977011	0.903791	OPCs / COPs	eQTL	pvalue	0.999565	2
chr22:41302289-42707289	SREBF2	22	41302289	42707289	rs80094991	chr22:42248289	0.87249	SREBF2	ENSG00000198911	1874	8.16031e-08	0.729343	1.56078e-08	0.139366	0.13129	-1	0.209712	0.763882	Astrocytes	eQTL	pvalue	0.996272	2
chr22:41081556-42201556	EP300	22	41081556	42201556	rs9607782	chr22:41587556	0.93007	TCF20	ENSG00000100207	529	0.00223294	0.828134	0.00010347	0.0382426	0.131287	1	0.136106	1.02445	OPCs / COPs	eQTL	pvalue	0.999978	1
chr19:11341016-11431116	TSPAN16	19	11341016	11431116	rs322128	chr19:11402416	0.94488	ELAVL3	ENSG00000196361	201	0.000776165	0.845476	2.07349e-05	0.0224553	0.131272	-1	0.179104	0.715958	OPCs / COPs	eQTL	pvalue	0.822603	3
chr16:4447786-4737486	DNAJA3	16	4447786	4737486	rs8048039	chr16:4498486	1.05022	RBFOX1	ENSG00000078328	391	0.00175922	0.817728	0.000106136	0.0492033	0.131204	-1	0.16624	0.852686	Endothelial cells	eQTL	pvalue	0.935961	2
chr12:110129434-111489434	TRPV4	12	110129434	111489434	rs117145318	chr12:110229434	0.88347	HVCN1	ENSG00000122986	1282	6.22376e-11	0.775081	7.53688e-12	0.09373	0.131189	1	0.76131	1.13276	Endothelial cells	eQTL	pvalue	0.750491	3
chr10:104441993-105217993	NT5C2	10	104441993	105217993	rs1163238	chr10:104943993	0.94829	LDB1	ENSG00000198728	788	1.59818e-18	0.806196	1.24422e-19	0.062633	0.131171	1	0.648477	1.19265	Inhibitory neurons	eQTL	pvalue	0.879454	2
chr5:63285936-63736386	RNF180	5	63285936	63736386	rs7378757	chr5:63726936	0.95858	RNF180	ENSG00000164197	553	0.00472278	0.733106	0.000839537	0.130188	0.131144	1	0.887884	1.0846	Astrocytes	eQTL	pvalue	5.17341e-05	5
chr12:123295763-123932763	MPHOSPH9	12	123295763	123932763	rs2102949	chr12:123676763	1.08981	GTF2H3	ENSG00000111358	644	1.07082e-17	0.805687	8.41374e-19	0.0631742	0.131139	-1	0.27795	0.968923	Microglia	eQTL	pvalue	1.59171e-05	6
chr9:129638645-130072645	RALGPS1	9	129638645	130072645	rs3739554	chr9:129940645	0.94403	FPGS	ENSG00000136877	440	0.00868655	0.829643	0.000317882	0.0302295	0.131123	1	0.815909	1.0621	OPCs / COPs	eQTL	pvalue	0.000112878	4
chr11:133792784-133865884	IGSF9B	11	133792784	133865884	rs4936215	chr11:133852684	1.08632	B3GAT1	ENSG00000109956	187	2.96707e-09	0.855361	4.74159e-11	0.0135382	0.131101	-1	0.641711	0.869167	Inhibitory neurons	eQTL	pvalue	0.789153	4
chr12:110262515-111277515	PPP1CC	12	110262515	111277515	rs16940992	chr12:111207515	1.06887	PPP1CC	ENSG00000186298	895	6.21887e-11	0.774472	7.5955e-12	0.0944602	0.131067	-1	0.157542	0.880606	Endothelial cells	eQTL	pvalue	0.944905	2
chr17:43463839-44888839	KANSL1	17	43463839	44888839	rs2532240	chr17:44265839	1.05348	MAP3K14	ENSG00000006062	2841	8.34657e-06	0.522742	5.53084e-06	0.346263	0.130981	1	0.930658	1.48683	Microglia	eQTL	pvalue	NA	NA
chr5:153343075-153494465	MFAP3	5	153343075	153494465	rs4958696	chr5:153485075	0.95418	FAM114A2	ENSG00000055147	283	0.00337901	0.830913	0.000141312	0.0346182	0.130949	-1	0.106007	0.903128	OPCs / COPs	eQTL	pvalue	3.0787e-07	6
chr16:66744206-66977106	CDH16	16	66744206	66977106	rs77463171	chr16:66942206	0.86373	PDP2	ENSG00000172840	257	0.046737	0.798453	0.00132709	0.022541	0.130941	1	0.805447	1.08586	Astrocytes	eQTL	pvalue	1.86119e-05	6
chr15:89732950-89946950	FANCI	15	89732950	89946950	rs2238304	chr15:89843950	1.05085	RLBP1	ENSG00000140522	327	6.28958e-05	0.822186	3.59181e-06	0.0468219	0.130926	-1	0.211009	0.876636	Astrocytes	eQTL	pvalue	5.41121e-05	7
chr7:132811804-133673804	EXOC4	7	132811804	133673804	rs35792732	chr7:132929804	1.06226	LRGUK	ENSG00000155530	1193	0.00159943	0.763021	0.000218782	0.104241	0.13092	1	0.709975	1.15143	Excitatory neurons	eQTL	pvalue	1.91691e-08	6
chr19:11341016-11431116	TSPAN16	19	11341016	11431116	rs322128	chr19:11402416	0.94488	TYK2	ENSG00000105397	201	0.000782215	0.852066	1.50411e-05	0.0162534	0.130883	1	0.726368	1.00169	Astrocytes	eQTL	pvalue	0.00431448	3
chr11:123346236-123396846	GRAMD1B	11	123346236	123396846	rs77502336	chr11:123394636	0.94696	HSPA8	ENSG00000109971	123	3.68932e-05	0.86023	3.85891e-07	0.00886687	0.130866	-1	0.430894	0.882355	Astrocytes	eQTL	pvalue	0.997883	1
chr2:201113861-201332961	SPATS2L	2	201113861	201332961	rs1347692	chr2:201297861	1.05106	PPIL3	ENSG00000240344	372	6.33659e-10	0.840582	2.16473e-11	0.0285854	0.130832	-1	0.284946	0.456858	Excitatory neurons	eQTL	pvalue	0.549647	2
chr10:106419343-106889343	SORCS3	10	106419343	106889343	rs7900775	chr10:106600343	1.0453	SLK	ENSG00000065613	547	0.0494191	0.771471	0.00292315	0.0455019	0.130685	-1	0.140768	0.972441	Endothelial cells	eQTL	pvalue	0.428398	2
chr16:4447786-4737486	DNAJA3	16	4447786	4737486	rs8048039	chr16:4498486	1.05022	RBFOX1	ENSG00000078328	391	0.00177396	0.824579	9.25207e-05	0.0428751	0.130679	1	0.879795	1.27652	Oligodendrocytes	eQTL	pvalue	0.935961	2
chr21:16349283-16442303	NRIP1	21	16349283	16442303	rs9975024	chr21:16439883	0.95285	MIR99AHG	ENSG00000215386	131	0.00168049	0.857	2.1087e-05	0.0106231	0.130675	1	0.664122	1.44469	Inhibitory neurons	eQTL	pvalue	NA	NA
chr4:698290-828700	PCGF3	4	698290	828700	rs35734242	chr4:706700	0.95132	TMEM271	ENSG00000273238	392	0.000739633	0.841475	2.39299e-05	0.0270942	0.130667	1	0.755102	1.40971	Inhibitory neurons	eQTL	pvalue	NA	NA
chr6:24989493-30509493	ZNF184	6	24989493	30509493	rs13195636	chr6:27509493	1.2343	ALDH5A1	ENSG00000112294	1424	1.46653e-11	0.781325	1.65471e-12	0.0880273	0.130648	-1	0.503511	0.982794	OPCs / COPs	eQTL	pvalue	0.00290426	6
chr5:152507561-152785561	GRIA1	5	152507561	152785561	rs177001	chr5:152610561	0.94847	FAM114A2	ENSG00000055147	700	4.78666e-06	0.816256	3.12429e-07	0.0531471	0.130592	1	0.772857	1.32259	Pericytes	eQTL	pvalue	3.0787e-07	6
chr4:24242322-24280522	DHX15	4	24242322	24280522	rs4697446	chr4:24269622	0.95638	PPARGC1A	ENSG00000109819	130	0.0262841	0.831335	0.000367684	0.0114989	0.130514	1	0.961538	1.28391	Astrocytes	eQTL	pvalue	0.999661	1
chr6:143594565-143718265	AIG1	6	143594565	143718265	rs9390083	chr6:143647665	0.94441	PHACTR2	ENSG00000112419	263	0.0151569	0.833833	0.000369083	0.0201741	0.130467	1	0.726236	1.21668	Oligodendrocytes	eQTL	pvalue	0.00738942	4
chr22:40612819-41389819	MRTFA	22	40612819	41389819	rs133047	chr22:41027819	1.08318	MRTFA	ENSG00000196588	907	0.0126006	0.783313	0.00116792	0.0724735	0.130445	-1	0.524807	0.793795	Astrocytes	eQTL	pvalue	NA	1
chr12:57257814-57490104	NAB2	12	57257814	57490104	rs324017	chr12:57487814	0.94526	RNF41	ENSG00000181852	377	3.95238e-05	0.83418	1.68317e-06	0.0353943	0.130384	-1	0.472149	0.978952	Microglia	eQTL	pvalue	0.856084	2
chr12:123229466-123919466	MPHOSPH9	12	123229466	123919466	rs75037792	chr12:123716466	0.89709	GTF2H3	ENSG00000111358	686	1.06461e-17	0.801014	9.13589e-19	0.0686084	0.130378	-1	0.278426	0.968923	Microglia	eQTL	pvalue	1.59171e-05	6
chr19:50037927-50204327	IRF3 - BCL2L12	19	50037927	50204327	rs2304205	chr19:50168927	1.07294	PRR12	ENSG00000126464	227	1.24326e-08	0.838886	4.57449e-10	0.030736	0.130378	-1	0.0440529	0.838467	Astrocytes	eQTL	pvalue	0.99997	1
chr20:37266606-37340106	ARHGAP40	20	37266606	37340106	rs220515	chr20:37283506	0.95935	TGM2	ENSG00000198959	152	0.00675128	0.850132	0.000102238	0.0127437	0.130271	1	0.947368	1.27522	Endothelial cells	eQTL	pvalue	4.86367e-14	7
chr12:57541956-57850956	AC137834.1 - R3HDM2	12	57541956	57850956	rs61937595	chr12:57682956	1.12975	PAN2	ENSG00000135473	132	2.10336e-08	0.855766	3.4653e-10	0.0139685	0.130266	1	0.969697	1.29447	Astrocytes	eQTL	pvalue	0.946675	2
chr15:78711398-79082398	CHRNA5	15	78711398	79082398	rs2456020	chr15:78868398	1.0709	TMED3	ENSG00000166557	704	2.04157e-09	0.820754	1.22247e-10	0.0490156	0.13023	1	0.528409	1.15395	Oligodendrocytes	eQTL	pvalue	0.00265674	6
chr12:110241245-111320245	ATP2A2	12	110241245	111320245	rs4766428	chr12:110723245	0.93044	PPP1CC	ENSG00000186298	988	6.17794e-11	0.769375	8.07406e-12	0.100421	0.130205	-1	0.178138	0.880606	Endothelial cells	eQTL	pvalue	0.944905	2
chr22:39872166-40091566	CACNA1I	22	39872166	40091566	rs732381	chr22:40051166	0.93885	DDX17	ENSG00000100201	31	0.28603	0.580913	0.000994212	0.00188903	0.130174	-1	0.0322581	0.652015	Endothelial cells	eQTL	pvalue	NA	1
chr22:51078291-51139391	SHANK3	22	51078291	51139391	rs6010045	chr22:51103091	0.95342	MAPK8IP2	ENSG00000008735	81	0.0128014	0.849212	0.000118527	0.00773267	0.130135	-1	0.234568	0.821065	Astrocytes	eQTL	pvalue	0.997525	1
chr15:91391160-91443060	FURIN	15	91391160	91443060	rs4702	chr15:91426560	1.08361	UNC45A	ENSG00000140553	90	6.94087e-17	0.86339	5.34035e-19	0.00651288	0.130097	1	0.766667	1.03563	OPCs / COPs	eQTL	pvalue	9.49307e-08	4
chr6:43076575-43258275	CUL9	6	43076575	43258275	rs113113059	chr6:43160375	1.06332	ABCC10	ENSG00000124574	247	1.4614e-05	0.845517	4.2363e-07	0.0243797	0.130088	-1	0.190283	0.85318	OPCs / COPs	eQTL	pvalue	8.30539e-21	6
chr12:123229466-123919466	MPHOSPH9	12	123229466	123919466	rs75037792	chr12:123716466	0.89709	RILPL2	ENSG00000150977	686	1.06778e-17	0.803405	8.86501e-19	0.0665707	0.130024	1	0.725948	1.18427	Endothelial cells	eQTL	pvalue	0.0608722	7
chr12:123295763-123932763	MPHOSPH9	12	123295763	123932763	rs2102949	chr12:123676763	1.08981	RILPL2	ENSG00000150977	644	1.06768e-17	0.803328	8.87693e-19	0.0666604	0.130012	1	0.745342	1.18888	Endothelial cells	eQTL	pvalue	0.0608722	7
chr8:26119047-26279847	BNIP3L	8	26119047	26279847	rs3808581	chr8:26250047	0.9352	KCTD9	ENSG00000104756	206	1.06807e-06	0.849549	2.58641e-08	0.0204425	0.130008	1	0.509709	1.00062	Pericytes	eQTL	pvalue	0.0733968	3
chr5:7187964-7270264	ADCY2	5	7187964	7270264	rs72723227	chr5:7245664	1.04917	ADCY2	ENSG00000078295	264	0.00459053	0.845281	0.00010946	0.0200255	0.129994	-1	0.852273	0.91024	Astrocytes	eQTL	pvalue	0.999995	1
chr12:57257814-57490104	NAB2	12	57257814	57490104	rs324017	chr12:57487814	0.94526	RAB5B	ENSG00000111540	235	0.071085	0.780621	0.00153831	0.016763	0.129993	-1	0.310638	0.872812	Pericytes	eQTL	pvalue	0.215699	5
chr4:118657986-118970986	NDST3	4	118657986	118970986	rs28521069	chr4:118852986	0.95533	SYNPO2	ENSG00000172403	316	0.00134382	0.835422	5.35985e-05	0.0331911	0.129989	-1	0.183544	0.869327	Pericytes	eQTL	pvalue	0.737066	4
chr13:44035004-44534004	ENOX1	13	44035004	44534004	rs11619756	chr13:44329004	1.04823	ENOX1	ENSG00000120658	981	0.00266252	0.769493	0.000337878	0.09752	0.129987	-1	0.221203	0.852455	Astrocytes	eQTL	pvalue	0.0364014	4
chr4:698290-828700	PCGF3	4	698290	828700	rs35734242	chr4:706700	0.95132	ZNF721	ENSG00000182903	392	0.00073079	0.831415	3.33894e-05	0.037857	0.129964	1	0.818878	1.13594	Microglia	eQTL	pvalue	5.97289e-11	10
chr20:37277194-37512694	PPP1R16B	20	37277194	37512694	rs6065094	chr20:37453194	0.93857	VSTM2L	ENSG00000132821	551	2.16026e-09	0.817745	1.38485e-10	0.0522922	0.129963	-1	0.297641	0.875474	Inhibitory neurons	eQTL	pvalue	0.362004	5
chr3:49896408-51691408	CACNA2D2	3	49896408	51691408	rs11917680	chr3:50471408	1.05834	USP4	ENSG00000114316	495	0.00350224	0.83035	0.000152767	0.0360899	0.129905	1	0.709091	1.05983	Excitatory neurons	eQTL	pvalue	6.20194e-07	4
chr12:110129434-111489434	TRPV4	12	110129434	111489434	rs117145318	chr12:110229434	0.88347	ANAPC7	ENSG00000196510	1338	6.10564e-11	0.760372	8.82862e-12	0.109818	0.12981	1	0.659193	1.17072	OPCs / COPs	eQTL	pvalue	0.999258	2
chr19:57141218-57194168	ZNF835	19	57141218	57194168	rs758749	chr19:57189718	0.94035	EPN1	ENSG00000063245	135	0.0330627	0.827046	0.000392987	0.00970057	0.129798	-1	0.37037	0.782195	Pericytes	eQTL	pvalue	0.430318	2
chr20:37272569-37517069	PPP1R16B	20	37272569	37517069	rs56245805	chr20:37489569	0.93062	VSTM2L	ENSG00000132821	569	2.15746e-09	0.816685	1.41728e-10	0.0535198	0.129795	-1	0.307557	0.875474	Inhibitory neurons	eQTL	pvalue	0.362004	5
chr5:138925988-139086688	CXXC5	5	138925988	139086688	rs9687282	chr5:139065988	0.95256	TMEM173	ENSG00000184584	137	0.00392701	0.854196	5.60231e-05	0.0120563	0.129765	-1	0.335766	0.856182	Pericytes	eQTL	pvalue	0.0323306	5
chr16:89392580-89682380	CPNE7	16	89392580	89682380	rs352935	chr16:89648580	0.956	GALNS	ENSG00000141012	489	0.0112333	0.824019	0.000473002	0.0345672	0.129707	1	0.916155	1.24102	Astrocytes	eQTL	pvalue	0.00086204	6
chr10:104220904-105218904	CNNM2	10	104220904	105218904	rs79668541	chr10:104793904	1.12829	GBF1	ENSG00000107862	1349	1.31032e-18	0.780919	1.50194e-19	0.0893822	0.129699	1	0.51742	1.46187	Astrocytes	eQTL	pvalue	4.12351e-07	3
chr12:110262515-111277515	PPP1CC	12	110262515	111277515	rs16940992	chr12:111207515	1.06887	ALDH2	ENSG00000111275	107	0.000175321	0.863288	1.43412e-06	0.00693205	0.129603	-1	0.317757	0.867078	Microglia	eQTL	pvalue	1.73245e-06	7
chr3:52214905-53251905	ITIH1	3	52214905	53251905	rs2710323	chr3:52815905	1.07745	RPL29	ENSG00000162244	1034	6.21596e-16	0.765117	8.56779e-17	0.105331	0.129552	-1	0.10058	0.565337	Astrocytes	eQTL	pvalue	0.597262	6
chr12:53475164-54060164	SP7	12	53475164	54060164	rs61928076	chr12:53730164	0.87328	CSAD	ENSG00000139631	690	0.127743	0.628709	0.0192742	0.0947318	0.129542	-1	0.244928	0.937069	Excitatory neurons	eQTL	pvalue	2.47968e-06	6
chr4:176718514-176785114	GPM6A	4	176718514	176785114	rs13142920	chr4:176728614	1.05717	GPM6A	ENSG00000150625	93	8.54363e-06	0.863683	6.82615e-08	0.00677107	0.129537	1	0.623656	1.30866	OPCs / COPs	eQTL	pvalue	0.952962	1
chr2:233551109-233814909	SNORC	2	233551109	233814909	rs778371	chr2:233743109	0.92858	EFHD1	ENSG00000115468	577	1.07249e-10	0.821367	6.43205e-12	0.0491304	0.129503	1	0.909879	1.50025	Oligodendrocytes	eQTL	pvalue	0.770006	9
chr5:153442747-153688217	GALNT10	5	153442747	153688217	rs11740474	chr5:153680747	0.95085	GEMIN5	ENSG00000082516	614	0.00132944	0.819156	8.13279e-05	0.049982	0.129451	1	0.794788	1.51558	Excitatory neurons	eQTL	pvalue	3.1342e-14	5
chr2:37048607-37498607	HEATR5B	2	37048607	37498607	rs9636429	chr2:37215607	0.94677	CEBPZ	ENSG00000115816	728	0.000133665	0.796052	1.25093e-05	0.074371	0.129431	1	0.748626	1.1536	Pericytes	eQTL	pvalue	1.78414e-05	3
chr14:99671784-99751284	BCL11B	14	99671784	99751284	rs1540840	chr14:99733384	1.05654	CCNK	ENSG00000090061	152	0.00169305	0.84902	3.97781e-05	0.0198182	0.129429	1	0.171053	1.07616	Endothelial cells	eQTL	pvalue	0.997144	1
chr17:18911305-19411305	EPN2	17	18911305	19411305	rs4073003	chr17:19148305	1.08394	SPECC1	ENSG00000128487	177	2.38978e-06	0.844098	7.53467e-08	0.0264839	0.129415	1	0.943503	1.06632	Oligodendrocytes	eQTL	pvalue	0.10946	3
chr3:53228354-53553354	CACNA1D	3	53228354	53553354	rs13080668	chr3:53443354	1.05792	DCP1A	ENSG00000272886	549	1.2529e-05	0.828675	6.35728e-07	0.0419182	0.129393	1	0.794171	1.35928	Endothelial cells	eQTL	pvalue	0.943914	NA
chr6:111415689-111951689	REV3L	6	111415689	111951689	rs9487653	chr6:111822689	1.05834	FYN	ENSG00000010810	766	0.0125414	0.731385	0.00213866	0.124593	0.129342	1	0.424282	1.13963	Endothelial cells	eQTL	pvalue	0.995636	2
chr9:36301028-36500928	CLTA	9	36301028	36500928	rs2381411	chr9:36319928	0.956	RGP1	ENSG00000107185	220	0.00757199	0.843029	0.000179989	0.0199098	0.129309	1	0.727273	1.1687	Endothelial cells	eQTL	pvalue	1.51313e-05	7
chr10:18538716-18578116	CACNB2	10	18538716	18578116	rs7099380	chr10:18549016	0.95695	ST8SIA6	ENSG00000148488	101	0.0246058	0.835003	0.000322286	0.0108076	0.129261	1	0.792079	1.24898	Pericytes	eQTL	pvalue	2.70749e-08	9
chr11:113431929-113451229	DRD2	11	113431929	113451229	rs4319542	chr11:113451229	1.04959	ZW10	ENSG00000086827	34	0.000402129	0.866654	1.76827e-06	0.00368166	0.12926	-1	0.382353	0.718258	Excitatory neurons	eQTL	pvalue	0.0472629	3
chr16:89392580-89682380	CPNE7	16	89392580	89682380	rs352935	chr16:89648580	0.956	CHMP1A	ENSG00000131165	489	0.0112441	0.824811	0.000468639	0.0342476	0.129229	1	0.90593	1.11455	Microglia	eQTL	pvalue	0.252037	7
chr7:104472253-105088253	LHFPL3	7	104472253	105088253	rs2252074	chr7:104594253	0.94148	KMT2E	ENSG00000005483	791	3.41379e-09	0.761609	4.89956e-10	0.109179	0.129212	1	0.929204	1.2283	Oligodendrocytes	eQTL	pvalue	1	1
chr6:143594565-143718265	AIG1	6	143594565	143718265	rs9390083	chr6:143647665	0.94441	HIVEP2	ENSG00000010818	263	0.0151939	0.835869	0.000354678	0.0193829	0.1292	-1	0.193916	0.681575	Inhibitory neurons	eQTL	pvalue	1	1
chr8:65277495-65428195	BHLHE22	8	65277495	65428195	rs298216	chr8:65293195	0.92988	CYP7B1	ENSG00000172817	240	0.000218782	0.83562	9.19335e-06	0.034984	0.129168	-1	0.145833	0.872674	Astrocytes	eQTL	pvalue	2.13811e-06	6
chr17:18911305-19411305	EPN2	17	18911305	19411305	rs4073003	chr17:19148305	1.08394	B9D1	ENSG00000108641	179	2.42653e-06	0.857076	3.93346e-08	0.0137643	0.129158	-1	0.480447	0.948975	Excitatory neurons	eQTL	pvalue	0.11914	6
chr11:65352055-65662755	PCNX3	11	65352055	65662755	rs58950470	chr11:65383755	0.9519	EHD1	ENSG00000110047	493	0.00324306	0.808429	0.000236959	0.0589399	0.129151	-1	0.241379	0.847348	Oligodendrocytes	eQTL	pvalue	0.894832	2
chr19:11681736-11943736	ZNF823	19	11681736	11943736	rs72986630	chr19:11849736	0.89431	ZNF69	ENSG00000198429	489	0.000314519	0.839754	1.15726e-05	0.0307693	0.12915	1	0.361963	1.64237	Astrocytes	eQTL	pvalue	7.35112e-05	10
chr15:91391160-91443060	FURIN	15	91391160	91443060	rs4702	chr15:91426560	1.08361	AC091167.6	ENSG00000275674	90	6.95019e-17	0.864549	5.17344e-19	0.00630621	0.129145	1	0.7	2.03181	Oligodendrocytes	eQTL	pvalue	NA	NA
chr7:138571080-138642480	KIAA1549	7	138571080	138642480	rs10243922	chr7:138599980	0.95047	TRIM24	ENSG00000122779	222	0.0106108	0.844908	0.000191828	0.0151456	0.129144	1	0.648649	1.08279	Pericytes	eQTL	pvalue	0.999995	1
chr1:98032832-98651532	DPYD	1	98032832	98651532	rs1198588	chr1:98552832	0.9081	PTBP2	ENSG00000117569	143	0.00458999	0.84817	9.84063e-05	0.0180551	0.129087	-1	0.104895	0.806461	Astrocytes	eQTL	pvalue	0.992693	1
chr12:57257814-57490104	NAB2	12	57257814	57490104	rs324017	chr12:57487814	0.94526	MBD6	ENSG00000166987	377	3.97267e-05	0.838464	1.5426e-06	0.0324287	0.129066	-1	0.159151	0.770399	Microglia	eQTL	pvalue	0.963658	1
chr11:46235189-47373189	CREB3L1	11	46235189	47373189	rs12285419	chr11:46343189	0.92201	SYT13	ENSG00000019505	76	0.000179496	0.865492	1.11817e-06	0.00526253	0.129065	-1	0.210526	0.617792	Inhibitory neurons	eQTL	pvalue	0.220166	3
chr16:13654984-13807584	ERCC4	16	13654984	13807584	rs8055219	chr16:13753384	0.93501	BFAR	ENSG00000103429	276	4.06449e-07	0.850393	9.90094e-09	0.0205862	0.129021	1	0.949275	1.16897	Pericytes	eQTL	pvalue	0.00230975	6
chr1:173370303-175000303	AL139142.2 - ANKRD45	1	173370303	175000303	rs61828917	chr1:173580303	1.06994	MRPS14	ENSG00000120333	1290	0.000118719	0.747552	1.96065e-05	0.12333	0.12898	-1	0.0930233	0.954169	Inhibitory neurons	eQTL	pvalue	0.00165874	9
chr15:35051907-35080177	ACTC1	15	35051907	35080177	rs2917627	chr15:35072407	0.9412	KATNBL1	ENSG00000134152	127	0.0965733	0.762807	0.00132678	0.010351	0.128942	1	0.685039	1.50683	Inhibitory neurons	eQTL	pvalue	0.0141547	3
chr5:86721950-88223950	MEF2C	5	86721950	88223950	rs1065861	chr5:88091950	0.91083	LINC00461	ENSG00000245526	1387	0.0275169	0.726316	0.00428494	0.112973	0.128909	1	0.405191	1.00256	Pericytes	eQTL	pvalue	NA	NA
chr6:143594565-143718265	AIG1	6	143594565	143718265	rs9390083	chr6:143647665	0.94441	UTRN	ENSG00000152818	235	0.0144263	0.792907	0.00114185	0.0626303	0.128895	1	0.685106	1.10243	OPCs / COPs	eQTL	pvalue	2.96803e-09	3
chr2:200536382-201308382	C2orf69 - TYW5	2	200536382	201308382	rs1658810	chr2:200816382	1.08405	TYW5	ENSG00000162971	1059	3.95008e-12	0.788452	4.1491e-13	0.0826889	0.128859	1	0.335222	1.08283	OPCs / COPs	eQTL	pvalue	2.19729e-07	7
chr12:110241245-111320245	ATP2A2	12	110241245	111320245	rs4766428	chr12:110723245	0.93044	ALDH2	ENSG00000111275	167	0.000174213	0.857843	2.70599e-06	0.0131958	0.128785	-1	0.371257	0.867078	Microglia	eQTL	pvalue	1.73245e-06	7
chr4:698290-828700	PCGF3	4	698290	828700	rs35734242	chr4:706700	0.95132	PDE6B	ENSG00000133256	392	0.000731628	0.832367	3.36704e-05	0.0381779	0.128689	1	0.885204	1.07249	Excitatory neurons	eQTL	pvalue	1.62565e-13	7
chr1:35592110-36614110	AGO1	1	35592110	36614110	rs581459	chr1:36375110	1.07713	KIAA0319L	ENSG00000142687	304	0.00101814	0.840788	3.5857e-05	0.0294822	0.128676	1	0.703947	1.16691	Astrocytes	eQTL	pvalue	0.188544	3
chr22:41302289-42707289	SREBF2	22	41302289	42707289	rs80094991	chr22:42248289	0.87249	TEF	ENSG00000167074	1874	7.86687e-08	0.703116	1.88416e-08	0.168272	0.128612	1	0.711313	1.3899	Astrocytes	eQTL	pvalue	0.421036	4
chr12:123295763-123932763	MPHOSPH9	12	123295763	123932763	rs2102949	chr12:123676763	1.08981	DDX55	ENSG00000111364	644	1.08567e-17	0.816864	7.26596e-19	0.0545408	0.128595	1	0.732919	1.20168	Excitatory neurons	eQTL	pvalue	6.00816e-06	5
chr19:11681736-11943736	ZNF823	19	11681736	11943736	rs72986630	chr19:11849736	0.89431	ZNF823	ENSG00000197933	489	0.000310344	0.828609	1.59557e-05	0.0424725	0.128593	1	0.337423	1.08082	Astrocytes	eQTL	pvalue	2.08859e-06	6
chr16:29826922-30380922	TAOK2	16	29826922	30380922	rs3814883	chr16:29994922	1.06279	FBRS	ENSG00000156860	386	2.51853e-09	0.842039	8.82414e-11	0.0293739	0.128587	1	0.761658	1.21339	Inhibitory neurons	eQTL	pvalue	0.981525	1
chr7:87141960-87568960	ABCB1	7	87141960	87568960	rs13233308	chr7:87244960	1.04289	TMEM243	ENSG00000135185	239	0.0397032	0.810642	0.000990116	0.0200871	0.128578	1	0.820084	1.14703	Pericytes	eQTL	pvalue	1.2856e-05	10
chr12:121092544-121485544	HNF1A	12	121092544	121485544	rs2649999	chr12:121380544	1.05075	SPPL3	ENSG00000157837	853	0.00029791	0.13136	0.00167422	0.738096	0.128572	-1	0.209848	0.926417	Oligodendrocytes	eQTL	pvalue	0.907786	1
chr22:51078291-51139391	SHANK3	22	51078291	51139391	rs6010045	chr22:51103091	0.95342	SBF1	ENSG00000100241	81	0.0128393	0.851731	0.000103913	0.00676482	0.128561	-1	0.234568	0.755873	OPCs / COPs	eQTL	pvalue	0.690539	1
chr6:108864184-109031184	FOXO3	6	108864184	109031184	rs2153960	chr6:108988184	1.05274	OSTM1	ENSG00000081087	184	0.000286568	0.853778	5.88238e-06	0.0173969	0.128533	1	0.711957	1.16763	OPCs / COPs	eQTL	pvalue	0.0604714	4
chr7:79312901-79756201	GNAI1	7	79312901	79756201	rs1589726	chr7:79348201	1.08101	GNAI1	ENSG00000127955	841	0.00215899	0.798009	0.000192743	0.0711135	0.128526	1	0.774078	1.21217	Pericytes	eQTL	pvalue	0.917528	2
chr12:50460835-51221325	ASIC1	12	50460835	51221325	rs578470	chr12:50463325	0.95485	SLC11A2	ENSG00000110911	750	0.0105851	0.784119	0.00102481	0.0757872	0.128484	1	0.925333	1.09184	Microglia	eQTL	pvalue	0.00623524	3
chr16:89387975-90079975	FANCA	16	89387975	90079975	rs11076631	chr16:89877975	1.05359	DBNDD1	ENSG00000003249	1672	0.000230402	0.735557	4.25545e-05	0.135727	0.128443	1	0.666268	1.42003	Excitatory neurons	eQTL	pvalue	0.000234996	9
chr16:89387975-90079975	FANCA	16	89387975	90079975	rs11076631	chr16:89877975	1.05359	TCF25	ENSG00000141002	1672	0.000221068	0.705758	5.18958e-05	0.165549	0.12842	1	0.770335	1.02454	Pericytes	eQTL	pvalue	0.0517783	2
chr15:58853995-59412995	ADAM10	15	58853995	59412995	rs11854073	chr15:58972995	1.04655	SLTM	ENSG00000137776	793	0.00688708	0.79838	0.000568251	0.0657457	0.128419	1	0.858764	1.22464	Oligodendrocytes	eQTL	pvalue	0.999996	2
chr16:29826922-30380922	TAOK2	16	29826922	30380922	rs3814883	chr16:29994922	1.06279	KCTD13	ENSG00000174943	386	2.51093e-09	0.839501	9.63513e-11	0.0320855	0.128413	1	0.88342	1.07402	Endothelial cells	eQTL	pvalue	0.791961	6
chr6:111415689-111951689	REV3L	6	111415689	111951689	rs9487653	chr6:111822689	1.05834	REV3L	ENSG00000009413	766	0.0136456	0.795781	0.00105048	0.0611336	0.12839	-1	0.0600522	0.749059	OPCs / COPs	eQTL	pvalue	1	1
chr16:89387975-90079975	FANCA	16	89387975	90079975	rs11076631	chr16:89877975	1.05359	SNAI3	ENSG00000185669	689	0.00701744	0.740338	0.00116798	0.123094	0.128383	1	0.622642	1.12588	Excitatory neurons	eQTL	pvalue	0.00830566	7
chr2:37048607-37498607	HEATR5B	2	37048607	37498607	rs9636429	chr2:37215607	0.94677	CDC42EP3	ENSG00000163171	728	0.000132289	0.787862	1.40605e-05	0.0836106	0.128382	-1	0.331044	0.926482	Microglia	eQTL	pvalue	0.275699	6
chr4:90508098-90862098	SNCA	4	90508098	90862098	rs356183	chr4:90626098	1.0453	CCSER1	ENSG00000184305	712	0.0321087	0.77949	0.00238106	0.0576756	0.128344	1	0.644663	1.36105	Pericytes	eQTL	pvalue	0.211351	3
chr6:24989493-30509493	ZNF184	6	24989493	30509493	rs13195636	chr6:27509493	1.2343	LINC00240	ENSG00000224843	3431	7.04455e-35	0.584047	3.47085e-35	0.287632	0.128322	-1	0.214223	0.937072	OPCs / COPs	eQTL	pvalue	NA	NA
chr16:89943372-90274372	GAS8	16	89943372	90274372	rs2241033	chr16:90109372	0.95514	VPS9D1	ENSG00000075399	569	0.0444767	0.771629	0.00303832	0.0525837	0.128273	-1	0.168717	0.751937	Inhibitory neurons	eQTL	pvalue	0.00176648	8
chr10:18537326-18968326	CACNB2	10	18537326	18968326	rs6482437	chr10:18726326	0.90059	STAM	ENSG00000136738	1114	5.24641e-09	0.79826	4.83897e-10	0.0734983	0.128241	-1	0.412926	0.761236	Pericytes	eQTL	pvalue	0.902578	2
chr22:41081556-42201556	EP300	22	41081556	42201556	rs9607782	chr22:41587556	0.93007	SREBF2	ENSG00000198911	1068	1.32147e-07	0.778769	1.58097e-08	0.0930411	0.12819	-1	0.0833333	0.91151	Pericytes	eQTL	pvalue	0.996272	2
chr16:89387975-90079975	FANCA	16	89387975	90079975	rs11076631	chr16:89877975	1.05359	CHMP1A	ENSG00000131165	1672	0.000213356	0.681138	5.96873e-05	0.190423	0.128166	1	0.897129	1.05343	Microglia	eQTL	pvalue	0.252037	7
chr12:2275658-2440458	CACNA1C	12	2275658	2440458	rs10774034	chr12:2330458	0.92008	DCP1B	ENSG00000151065	311	4.68084e-17	0.837706	1.91581e-18	0.034158	0.128136	1	0.514469	1.53055	OPCs / COPs	eQTL	pvalue	5.32108e-07	6
chr12:123229466-123919466	MPHOSPH9	12	123229466	123919466	rs75037792	chr12:123716466	0.89709	DDX55	ENSG00000111364	686	1.08147e-17	0.813701	7.75259e-19	0.0582027	0.128097	1	0.737609	1.20168	Excitatory neurons	eQTL	pvalue	6.00816e-06	5
chr12:110129434-111489434	TRPV4	12	110129434	111489434	rs117145318	chr12:110229434	0.88347	PPP1CC	ENSG00000186298	1235	6.07499e-11	0.756555	9.2775e-12	0.11541	0.128035	-1	0.182186	0.880606	Endothelial cells	eQTL	pvalue	0.944905	2
chr12:123295763-123932763	MPHOSPH9	12	123295763	123932763	rs2102949	chr12:123676763	1.08981	CLIP1	ENSG00000130779	612	1.0746e-17	0.808536	8.44937e-19	0.0634454	0.128018	-1	0.816993	0.96869	Oligodendrocytes	eQTL	pvalue	0.968496	2
chr2:37048607-37498607	HEATR5B	2	37048607	37498607	rs9636429	chr2:37215607	0.94677	RMDN2	ENSG00000115841	654	0.000154167	0.820789	9.60979e-06	0.0510345	0.128013	1	0.423547	1.10786	OPCs / COPs	eQTL	pvalue	5.20509e-16	9
chr8:18343355-18458155	PSD3	8	18343355	18458155	rs4298523	chr8:18420955	1.04321	PCM1	ENSG00000078674	362	0.0136417	0.8202	0.000626441	0.0375365	0.127995	1	0.776243	1.23385	Endothelial cells	eQTL	pvalue	NA	3
chr11:65352055-65662755	PCNX3	11	65352055	65662755	rs58950470	chr11:65383755	0.9519	KAT5	ENSG00000172977	500	0.00317381	0.791382	0.000309899	0.0771447	0.127989	-1	0.258	0.926877	Pericytes	eQTL	pvalue	0.471178	3
chr14:103720420-104007320	EIF5	14	103720420	104007320	rs12432904	chr14:103812320	1.04949	ATP5MPL	ENSG00000156411	551	0.000696122	0.765228	9.65437e-05	0.106	0.127979	-1	0.0362976	0.669553	Excitatory neurons	eQTL	pvalue	NA	3
chr2:172943889-173009089	DLX2	2	172943889	173009089	rs62184960	chr2:172974789	1.07229	ITGA6	ENSG00000091409	137	0.00377617	0.856094	5.39475e-05	0.0121024	0.127973	-1	0.226277	0.974544	Endothelial cells	eQTL	pvalue	0.0099136	3
chr2:172943889-173009089	DLX2	2	172943889	173009089	rs62184960	chr2:172974789	1.07229	TLK1	ENSG00000198586	137	0.00375655	0.851646	7.37158e-05	0.0165842	0.12794	1	0.875912	1.12923	Pericytes	eQTL	pvalue	0.999995	1
chr17:55712940-55794240	MSI2	17	55712940	55794240	rs4793888	chr17:55737740	0.94092	SUPT4H1	ENSG00000213246	215	0.000108054	0.854046	2.28687e-06	0.0179473	0.127897	-1	0.306977	0.731555	Endothelial cells	eQTL	pvalue	0.338447	7
chr19:50037927-50204327	IRF3 - BCL2L12	19	50037927	50204327	rs2304205	chr19:50168927	1.07294	NR1H2	ENSG00000131408	227	1.25939e-08	0.849773	3.33069e-10	0.0223459	0.127881	1	0.951542	1.29516	Microglia	eQTL	pvalue	0.821873	3
chr11:46071598-48441598	MYBPC3	11	46071598	48441598	rs3729986	chr11:47371598	0.91567	SYT13	ENSG00000019505	228	0.000177752	0.857289	3.07504e-06	0.0147029	0.127827	-1	0.276316	0.617792	Inhibitory neurons	eQTL	pvalue	0.220166	3
chr9:100990887-101079037	GABBR2	9	100990887	101079037	rs10985811	chr9:101070487	0.94696	CORO2A	ENSG00000106789	286	0.00368398	0.845601	0.000100143	0.0228585	0.127756	1	0.625874	1.32608	Inhibitory neurons	eQTL	pvalue	2.57251e-06	6
chr8:27277127-27557127	CLU	8	27277127	27557127	rs73229090	chr8:27442127	1.10805	ADRA1A	ENSG00000120907	691	4.64419e-07	0.815741	3.22464e-08	0.0565123	0.127746	-1	0.2822	0.740973	OPCs / COPs	eQTL	pvalue	4.17187e-07	8
chr12:57257814-57490104	NAB2	12	57257814	57490104	rs324017	chr12:57487814	0.94526	STAT2	ENSG00000170581	377	3.98363e-05	0.840775	1.49556e-06	0.0314373	0.127746	-1	0.281167	0.863189	Inhibitory neurons	eQTL	pvalue	0.0410947	2
chr2:199684107-200314107	SATB2	2	199684107	200314107	rs1451488	chr2:199990107	0.93613	MAIP1	ENSG00000162972	484	2.17666e-11	0.82741	1.1836e-12	0.044864	0.127726	1	0.940083	1.31937	Inhibitory neurons	eQTL	pvalue	NA	8
chr5:153442747-153688217	GALNT10	5	153442747	153688217	rs11740474	chr5:153680747	0.95085	MFAP3	ENSG00000037749	614	0.00130809	0.806001	0.000105517	0.0648879	0.127697	1	0.521173	1.14058	Excitatory neurons	eQTL	pvalue	0.00844478	7
chr6:73018926-73171926	RIMS1	6	73018926	73171926	rs1856507	chr6:73157926	1.05169	RIMS1	ENSG00000079841	277	0.000118713	0.824465	6.88965e-06	0.047721	0.127689	1	0.638989	1.02231	Oligodendrocytes	eQTL	pvalue	0.0292114	2
chr17:18911305-19411305	EPN2	17	18911305	19411305	rs4073003	chr17:19148305	1.08394	GID4	ENSG00000141034	19	0.38278	0.487594	0.000916351	0.0010396	0.12767	1	0.736842	1.24901	Oligodendrocytes	eQTL	pvalue	0.937456	2
chr11:133792784-133865884	IGSF9B	11	133792784	133865884	rs4936215	chr11:133852684	1.08632	ACAD8	ENSG00000151498	187	2.97571e-09	0.85785	5.07991e-11	0.014517	0.127633	1	0.513369	1.11175	Oligodendrocytes	eQTL	pvalue	1.1661e-05	8
chr9:134744148-134993548	MED27	9	134744148	134993548	rs72761691	chr9:134786548	0.93576	GTF3C5	ENSG00000148308	74	0.0144799	0.851968	0.000102422	0.00589874	0.127551	-1	0.837838	0.957547	Astrocytes	eQTL	pvalue	0.00274002	5
chr12:110129434-111489434	TRPV4	12	110129434	111489434	rs117145318	chr12:110229434	0.88347	ALDH2	ENSG00000111275	321	0.000172537	0.849593	4.63252e-06	0.0226836	0.127546	-1	0.548287	0.867078	Microglia	eQTL	pvalue	1.73245e-06	7
chr12:123229466-123919466	MPHOSPH9	12	123229466	123919466	rs75037792	chr12:123716466	0.89709	CLIP1	ENSG00000130779	666	1.07062e-17	0.805535	8.91131e-19	0.0669215	0.127543	-1	0.765766	0.96869	Oligodendrocytes	eQTL	pvalue	0.968496	2
chr12:57257814-57490104	NAB2	12	57257814	57490104	rs324017	chr12:57487814	0.94526	ERBB3	ENSG00000065361	354	0.0250816	0.818416	0.000865245	0.0281056	0.127532	1	0.788136	1.01859	OPCs / COPs	eQTL	pvalue	4.35825e-06	4
chr2:73129995-73172395	EMX1	2	73129995	73172395	rs999494	chr2:73157395	1.05929	EMX1	ENSG00000135638	48	0.00671306	0.860281	4.3608e-05	0.00546088	0.127502	-1	0.354167	0.868783	Excitatory neurons	eQTL	pvalue	0.710215	2
chr14:59585960-60085960	GPR135	14	59585960	60085960	rs113239787	chr14:59915960	1.09768	KIAA0586	ENSG00000100578	793	0.0467713	0.748878	0.00452715	0.0723589	0.127464	-1	0.406053	0.986351	Microglia	eQTL	pvalue	1.44868e-12	4
chr22:41081556-42201556	EP300	22	41081556	42201556	rs9607782	chr22:41587556	0.93007	NAGA	ENSG00000198951	869	1.39248e-07	0.817998	9.3262e-09	0.0546586	0.127343	-1	0.310702	0.955698	Microglia	eQTL	pvalue	2.0199e-06	8
chr3:48182866-52792866	CACNA2D2	3	48182866	52792866	rs11715134	chr3:50552866	0.93361	TMEM115	ENSG00000126062	2126	0.000218892	0.692943	5.6726e-05	0.17945	0.127331	1	0.634995	1.14203	Excitatory neurons	eQTL	pvalue	0.876895	3
chr8:144792601-144940101	IQANK1	8	144792601	144940101	rs11136325	chr8:144870701	1.05443	LY6H	ENSG00000176956	170	0.00101979	0.84604	3.09864e-05	0.0255797	0.12733	1	0.970588	1.28889	Excitatory neurons	eQTL	pvalue	0.460606	6
chr8:144792601-144940101	IQANK1	8	144792601	144940101	rs11136325	chr8:144870701	1.05443	CYC1	ENSG00000179091	170	0.00103255	0.856627	1.82247e-05	0.0149923	0.12733	1	0.823529	1.21739	Pericytes	eQTL	pvalue	0.979014	4
chr22:42224991-42688991	SEPTIN3	22	42224991	42688991	rs5751191	chr22:42370991	0.94252	SERHL2	ENSG00000183569	757	2.56016e-07	0.779432	3.06807e-08	0.0932789	0.127288	1	0.443857	1.24643	Inhibitory neurons	eQTL	pvalue	1.16698e-11	10
chr2:156835059-156900893	NR4A2	2	156835059	156900893	rs1881046	chr2:156835793	1.04498	GPD2	ENSG00000115159	149	0.00528437	0.8533	8.77982e-05	0.01405	0.127278	-1	0.0469799	0.976762	Endothelial cells	eQTL	pvalue	0.000100775	5
chr11:65352055-65662755	PCNX3	11	65352055	65662755	rs58950470	chr11:65383755	0.9519	PCNX3	ENSG00000197136	500	0.00316357	0.788829	0.000323008	0.0804141	0.12727	-1	0.376	0.975479	Excitatory neurons	eQTL	pvalue	NA	1
chr10:104220904-105218904	CNNM2	10	104220904	105218904	rs79668541	chr10:104793904	1.12829	LDB1	ENSG00000198728	1173	1.54641e-18	0.782035	1.7981e-19	0.0908046	0.12716	1	0.632566	1.1778	Inhibitory neurons	eQTL	pvalue	0.879454	2
chr9:134744148-134993548	MED27	9	134744148	134993548	rs72761691	chr9:134786548	0.93576	TTF1	ENSG00000125482	230	0.00575533	0.847693	0.000131965	0.0193098	0.127109	1	0.695652	1.11426	OPCs / COPs	eQTL	pvalue	1.47325e-06	6
chr2:200856831-201247531	SPATS2L	2	200856831	201247531	rs140001745	chr2:201199831	1.11293	KCTD18	ENSG00000155729	585	1.22145e-11	0.817299	8.32758e-13	0.0555944	0.127106	-1	0.235897	0.920778	Oligodendrocytes	eQTL	pvalue	0.000526111	8
chr1:2365888-2404368	PLCH2	1	2365888	2404368	rs6673880	chr1:2373168	0.94082	CDK11A	ENSG00000008128	114	7.52072e-07	0.861854	9.76624e-09	0.0110648	0.127081	1	0.684211	1.30433	Oligodendrocytes	eQTL	pvalue	5.23535e-05	8
chr5:138925988-139086688	CXXC5	5	138925988	139086688	rs9687282	chr5:139065988	0.95256	CYSTM1	ENSG00000120306	137	0.00394323	0.857723	5.21322e-05	0.0112126	0.127069	1	0.956204	1.10136	OPCs / COPs	eQTL	pvalue	0.284309	5
chr18:77586194-77931194	KCNG2	18	77586194	77931194	rs72980087	chr18:77632194	0.93763	PQLC1	ENSG00000122490	795	2.32958e-11	0.262493	5.41882e-11	0.610458	0.127048	-1	0.675472	0.992377	Oligodendrocytes	eQTL	pvalue	0.000252469	6
chr11:65352055-65662755	PCNX3	11	65352055	65662755	rs58950470	chr11:65383755	0.9519	CFL1	ENSG00000172757	500	0.00326267	0.813539	0.000224803	0.0559271	0.127046	1	0.736	1.32325	Microglia	eQTL	pvalue	0.73105	4
chr15:78711398-79082398	CHRNA5	15	78711398	79082398	rs2456020	chr15:78868398	1.0709	PSMA4	ENSG00000041357	704	2.04052e-09	0.820332	1.31289e-10	0.0526542	0.127014	1	0.853693	1.1814	Pericytes	eQTL	pvalue	0.620424	3
chr3:36834083-36998583	TRANK1	3	36834083	36998583	rs75968099	chr3:36858583	0.94346	LRRFIP2	ENSG00000093167	239	1.6465e-05	0.844828	5.51575e-07	0.0281746	0.12698	1	0.870293	1.1095	OPCs / COPs	eQTL	pvalue	4.8006e-08	6
chr5:151414104-152654104	NMUR2	5	151414104	152654104	rs79212538	chr5:151993104	0.89431	GRIA1	ENSG00000155511	1574	7.06005e-07	0.73327	1.34699e-07	0.139774	0.126955	1	0.629606	1.07988	Inhibitory neurons	eQTL	pvalue	0.999436	1
chr10:104441993-105217993	NT5C2	10	104441993	105217993	rs1163238	chr10:104943993	0.94829	NT5C2	ENSG00000076685	1131	1.3238e-18	0.787281	1.44434e-19	0.0857698	0.12695	-1	0.488948	0.785841	Microglia	eQTL	pvalue	0.0521979	4
chr19:50941843-51052143	LRRC4B	19	50941843	51052143	rs2387414	chr19:51034243	0.9498	SIGLEC8	ENSG00000105366	177	0.000927277	0.846826	2.78236e-05	0.0252827	0.126936	-1	0.248588	0.870229	Microglia	eQTL	pvalue	0.000488762	6
chr19:19324669-19795669	GATAD2A	19	19324669	19795669	rs1858999	chr19:19497669	1.06237	DDX49	ENSG00000105671	543	9.17291e-09	0.825356	5.31751e-10	0.0477187	0.126925	-1	0.138122	0.793969	Excitatory neurons	eQTL	pvalue	3.23743e-10	7
chr9:36301028-36500928	CLTA	9	36301028	36500928	rs2381411	chr9:36319928	0.956	TLN1	ENSG00000137076	220	0.00755864	0.841543	0.00021473	0.02378	0.126904	-1	0.154545	0.750412	Excitatory neurons	eQTL	pvalue	1	1
chr19:11341016-11431116	TSPAN16	19	11341016	11431116	rs322128	chr19:11402416	0.94488	ILF3	ENSG00000129351	201	0.000783769	0.853759	1.71695e-05	0.0185759	0.126864	-1	0.20398	0.845998	Microglia	eQTL	pvalue	0.999997	1
chr22:42218201-42715301	TCF20	22	42218201	42715301	rs76462269	chr22:42680201	1.07638	SERHL2	ENSG00000183569	824	2.55065e-07	0.776546	3.17833e-08	0.0966376	0.126816	1	0.466019	1.24643	Inhibitory neurons	eQTL	pvalue	1.16698e-11	10
chr7:104472253-105088253	LHFPL3	7	104472253	105088253	rs2252074	chr7:104594253	0.94148	ORC5	ENSG00000164815	398	3.81099e-09	0.825182	2.22416e-10	0.0480324	0.126785	-1	0.407035	0.778348	Pericytes	eQTL	pvalue	2.28835e-05	5
chr18:4928576-5080676	AKAIN1	18	4928576	5080676	rs8096175	chr18:4992676	0.94876	LINC00667	ENSG00000263753	361	0.0188031	0.821063	0.000749594	0.0326053	0.126779	-1	0.260388	0.828008	Microglia	eQTL	pvalue	NA	NA
chr8:144792601-144940101	IQANK1	8	144792601	144940101	rs11136325	chr8:144870701	1.05443	GPIHBP1	ENSG00000277494	170	0.00100036	0.829925	5.11557e-05	0.0423132	0.12671	-1	0.0235294	0.877783	Oligodendrocytes	eQTL	pvalue	0.023781	NA
chr12:57257814-57490104	NAB2	12	57257814	57490104	rs324017	chr12:57487814	0.94526	RNF41	ENSG00000181852	377	4.02573e-05	0.849661	1.12435e-06	0.0236036	0.126694	1	0.533156	1.46161	OPCs / COPs	eQTL	pvalue	0.856084	2
chr5:153343075-153494465	MFAP3	5	153343075	153494465	rs4958696	chr5:153485075	0.95418	LARP1	ENSG00000155506	283	0.00337453	0.829809	0.00016306	0.0399705	0.126683	1	0.865724	1.20514	Oligodendrocytes	eQTL	pvalue	0.999952	1
chr12:57257814-57490104	NAB2	12	57257814	57490104	rs324017	chr12:57487814	0.94526	RPL41	ENSG00000229117	377	3.9999e-05	0.84421	1.38478e-06	0.0291002	0.126649	1	0.588859	1.60847	Inhibitory neurons	eQTL	pvalue	0.0415296	9
chr16:89943372-90274372	GAS8	16	89943372	90274372	rs2241033	chr16:90109372	0.95514	TCF25	ENSG00000141002	569	0.0439225	0.762013	0.00368208	0.0637539	0.126629	-1	0.495606	0.894832	Pericytes	eQTL	pvalue	0.0517783	2
chr12:124390651-124499851	ZNF664 - RFLNA	12	124390651	124499851	rs12311848	chr12:124486851	0.95218	GTF2H3	ENSG00000111358	143	0.00109864	0.8513	2.72224e-05	0.0209671	0.126607	1	0.104895	1.04888	Pericytes	eQTL	pvalue	1.59171e-05	6
chr1:115166590-115655590	SIKE1	1	115166590	115655590	rs2224086	chr1:115309590	0.94393	RSBN1	ENSG00000081019	189	0.0263145	0.827084	0.000621627	0.0194116	0.126569	-1	0.391534	0.959181	Inhibitory neurons	eQTL	pvalue	0.80514	3
chr11:133792784-133865884	IGSF9B	11	133792784	133865884	rs4936215	chr11:133852684	1.08632	VPS26B	ENSG00000151502	187	2.93978e-09	0.847493	9.09144e-11	0.0260828	0.126424	1	0.791444	1.10338	Endothelial cells	eQTL	pvalue	0.970719	2
chr1:2365888-2404368	PLCH2	1	2365888	2404368	rs6673880	chr1:2373168	0.94082	PLCH2	ENSG00000149527	114	4.15158e-07	0.47576	3.47271e-07	0.397837	0.126402	-1	0.298246	0.96505	Oligodendrocytes	eQTL	pvalue	1.70519e-08	6
chr12:53475164-54060164	SP7	12	53475164	54060164	rs61928076	chr12:53730164	0.87328	HNRNPA1	ENSG00000135486	426	0.164407	0.674785	0.00676617	0.0276444	0.126397	1	0.823944	1.68397	Excitatory neurons	eQTL	pvalue	0.966614	1
chr5:153442747-153688217	GALNT10	5	153442747	153688217	rs11740474	chr5:153680747	0.95085	GRIA1	ENSG00000155511	614	0.001301	0.801631	0.000114729	0.0705655	0.126388	1	0.399023	1.35082	Excitatory neurons	eQTL	pvalue	0.999436	1
chr15:35051907-35080177	ACTC1	15	35051907	35080177	rs2917627	chr15:35072407	0.9412	ZNF770	ENSG00000198146	127	0.0958115	0.75679	0.00238888	0.0187429	0.126267	1	0.724409	1.11891	Astrocytes	eQTL	pvalue	0.827513	2
chr10:21317473-21471773	NEBL	10	21317473	21471773	rs2119242	chr10:21344773	0.94158	NEBL	ENSG00000078114	278	0.00619142	0.836791	0.000226899	0.0305398	0.126251	-1	0.640288	0.822615	Astrocytes	eQTL	pvalue	5.76984e-24	7
chr6:24989493-30509493	ZNF184	6	24989493	30509493	rs13195636	chr6:27509493	1.2343	BTN3A2	ENSG00000186470	4176	6.29237e-35	0.00577876	9.45276e-33	0.867993	0.126228	1	0.665948	1.19946	Microglia	eQTL	pvalue	0.000124519	8
chr14:103720420-104007320	EIF5	14	103720420	104007320	rs12432904	chr14:103812320	1.04949	CDC42BPB	ENSG00000198752	551	0.00073116	0.803744	6.31118e-05	0.0692509	0.126211	1	0.504537	1.14237	Oligodendrocytes	eQTL	pvalue	1	1
chr8:143267770-143462970	TSNARE1	8	143267770	143462970	rs13262595	chr8:143316970	1.07154	LY6H	ENSG00000176956	484	2.9895e-12	0.832389	1.4916e-13	0.0414057	0.126205	-1	0.299587	0.781088	Pericytes	eQTL	pvalue	0.460606	6
chr1:173370303-175000303	AL139142.2 - ANKRD45	1	173370303	175000303	rs61828917	chr1:173580303	1.06994	SUCO	ENSG00000094975	251	0.123609	0.719152	0.00457045	0.0264645	0.126204	-1	0.792829	0.994191	Microglia	eQTL	pvalue	0.302498	2
chr1:177082006-177428006	BRINP2	1	177082006	177428006	rs16851048	chr1:177276006	0.93463	COP1	ENSG00000143207	91	0.309515	0.551424	0.00467341	0.00819984	0.126187	1	0.384615	1.31697	Astrocytes	eQTL	pvalue	NA	1
chr16:66744206-66977106	CDH16	16	66744206	66977106	rs77463171	chr16:66942206	0.86373	AC074143.1	ENSG00000140939	257	0.0468949	0.80115	0.00143424	0.0243763	0.126145	1	0.505837	1.12269	Inhibitory neurons	eQTL	pvalue	NA	9
chr7:136989559-137093759	DGKI	7	136989559	137093759	rs13230189	chr7:137073259	1.07455	CHRM2	ENSG00000181072	191	1.90463e-13	0.855152	4.2051e-15	0.0187542	0.126094	-1	0.078534	0.815627	Excitatory neurons	eQTL	pvalue	0.00587059	4
chr7:104472253-105088253	LHFPL3	7	104472253	105088253	rs2252074	chr7:104594253	0.94148	ATXN7L1	ENSG00000146776	744	3.51521e-09	0.784234	4.02517e-10	0.0896744	0.126092	1	0.680108	1.35242	Inhibitory neurons	eQTL	pvalue	0.111092	1
chr12:121622257-121695157	P2RX4	12	121622257	121695157	rs2686386	chr12:121639657	1.05633	SETD1B	ENSG00000139718	216	0.0040908	0.851466	8.84628e-05	0.0182867	0.126068	-1	0.740741	0.968252	OPCs / COPs	eQTL	pvalue	0.0224563	1
chr11:46235189-47373189	CREB3L1	11	46235189	47373189	rs12285419	chr11:46343189	0.92201	MADD	ENSG00000110514	1005	4.3688e-11	0.783875	5.02769e-12	0.0900837	0.126041	-1	0.221891	0.933978	Pericytes	eQTL	pvalue	0.000901823	3
chr1:35592110-36614110	AGO1	1	35592110	36614110	rs581459	chr1:36375110	1.07713	ADPRHL2	ENSG00000116863	304	0.00101618	0.839165	4.10668e-05	0.0337872	0.12599	-1	0.0822368	0.809614	Excitatory neurons	eQTL	pvalue	6.50307e-05	6
chr10:104220904-105218904	CNNM2	10	104220904	105218904	rs79668541	chr10:104793904	1.12829	DPCD	ENSG00000166171	224	1.10222e-12	0.822936	6.86313e-14	0.0511154	0.125948	1	0.464286	1.28987	Excitatory neurons	eQTL	pvalue	0.0027034	7
chr3:48182866-52792866	CACNA2D2	3	48182866	52792866	rs11715134	chr3:50552866	0.93361	PBRM1	ENSG00000163939	972	1.15744e-15	0.794213	1.16576e-16	0.0798663	0.125921	-1	0.378601	0.776515	Endothelial cells	eQTL	pvalue	1	1
chr10:104441993-105217993	NT5C2	10	104441993	105217993	rs1163238	chr10:104943993	0.94829	SH3PXD2A	ENSG00000107957	827	1.43542e-18	0.813612	1.06935e-19	0.0604861	0.125902	-1	0.697703	0.422915	Oligodendrocytes	eQTL	pvalue	0.232738	2
chr9:36301028-36500928	CLTA	9	36301028	36500928	rs2381411	chr9:36319928	0.956	RNF38	ENSG00000137075	220	0.00757193	0.843022	0.000210495	0.0233096	0.125886	1	0.881818	1.18113	Microglia	eQTL	pvalue	0.99939	1
chr10:104220904-105218904	CNNM2	10	104220904	105218904	rs79668541	chr10:104793904	1.12829	SH3PXD2A	ENSG00000107957	830	1.4351e-18	0.813432	1.07301e-19	0.0606938	0.125874	-1	0.698795	0.422915	Oligodendrocytes	eQTL	pvalue	0.232738	2
chr8:38014506-38344506	LETM2	8	38014506	38344506	rs7816998	chr8:38257506	1.0595	DDHD2	ENSG00000085788	305	1.99452e-05	0.837305	8.82845e-07	0.0369363	0.125738	-1	0.111475	0.979147	Astrocytes	eQTL	pvalue	3.0964e-08	5
chr17:1983774-2237474	SMG6	17	1983774	2237474	rs12943566	chr17:2157774	0.94885	INPP5K	ENSG00000132376	431	2.23239e-05	0.827291	1.27208e-06	0.0470158	0.12567	1	0.907193	1.30301	Inhibitory neurons	eQTL	pvalue	0.0133887	5
chr5:137598607-137813807	REEP2	5	137598607	137813807	rs740076	chr5:137788607	0.95762	HNRNPA0	ENSG00000177733	302	0.00125873	0.850973	3.28679e-05	0.022095	0.125641	-1	0.155629	0.660352	Excitatory neurons	eQTL	pvalue	0.863701	2
chr4:176795452-176974252	GPM6A	4	176795452	176974252	rs41533650	chr4:176869252	0.93016	SPCS3	ENSG00000129128	321	2.88375e-08	0.842923	1.08306e-09	0.0315326	0.125545	1	0.641745	1.04274	Excitatory neurons	eQTL	pvalue	0.697041	3
chr6:83978271-84442271	SNAP91	6	83978271	84442271	rs2022265	chr6:84293271	1.0497	PGM3	ENSG00000013375	638	3.48664e-05	0.827611	1.97871e-06	0.0468424	0.125509	-1	0.167712	0.932969	Astrocytes	eQTL	pvalue	0.0235636	4
chr1:115166590-115655590	SIKE1	1	115166590	115655590	rs2224086	chr1:115309590	0.94393	AP4B1	ENSG00000134262	362	0.0231313	0.80638	0.00125901	0.0437648	0.125465	1	0.917127	1.14807	OPCs / COPs	eQTL	pvalue	2.69464e-08	5
chr9:129638645-130072645	RALGPS1	9	129638645	130072645	rs3739554	chr9:129940645	0.94403	FAM129B	ENSG00000136830	440	0.00851699	0.813448	0.000546117	0.0520336	0.125455	-1	0.134091	0.836805	Astrocytes	eQTL	pvalue	0.0967032	3
chr12:29898169-29948269	TMTC1	12	29898169	29948269	rs7312697	chr12:29933069	0.9481	ERGIC2	ENSG00000087502	131	1.43104e-05	0.861059	2.26184e-07	0.0134841	0.125442	-1	0.206107	0.71488	Inhibitory neurons	eQTL	pvalue	0.320357	4
chr15:82425738-83817738	AP3B2	15	82425738	83817738	rs4779050	chr15:83368738	1.05054	AP3B2	ENSG00000103723	1024	6.80736e-05	0.763841	9.87301e-06	0.110658	0.125423	-1	0.300781	0.894133	OPCs / COPs	eQTL	pvalue	0.990066	2
chr22:40612819-41389819	MRTFA	22	40612819	41389819	rs133047	chr22:41027819	1.08318	SREBF2	ENSG00000198911	40	0.0742315	0.797788	0.000230638	0.00235334	0.125396	-1	0.075	0.753764	Pericytes	eQTL	pvalue	0.996272	2
chr12:39213293-39972293	KIF21A	12	39213293	39972293	rs1463209	chr12:39518293	1.04886	ALG10B	ENSG00000175548	797	0.00103457	0.81294	7.72819e-05	0.0606008	0.125347	-1	0.578419	0.892238	Excitatory neurons	eQTL	pvalue	0.000152772	8
chr18:77547512-77580712	KCNG2	18	77547512	77580712	rs7238071	chr18:77579812	0.93904	NFATC1	ENSG00000131196	44	7.28174e-08	0.87077	3.3574e-10	0.00388954	0.12534	-1	0.386364	0.687139	Astrocytes	eQTL	pvalue	0.96922	3
chr12:124390651-124499851	ZNF664 - RFLNA	12	124390651	124499851	rs12311848	chr12:124486851	0.95218	ARL6IP4	ENSG00000182196	87	0.0030549	0.862084	3.41129e-05	0.00950123	0.125326	-1	0.0344828	0.812674	Microglia	eQTL	pvalue	0.0112342	6
chr8:38014506-38344506	LETM2	8	38014506	38344506	rs7816998	chr8:38257506	1.0595	ADAM9	ENSG00000168615	305	2.00273e-05	0.840749	8.11932e-07	0.0339598	0.12527	1	0.872131	1.15376	Endothelial cells	eQTL	pvalue	0.828249	2
chr17:1983774-2237474	SMG6	17	1983774	2237474	rs12943566	chr17:2157774	0.94885	ABR	ENSG00000159842	252	0.000528795	0.847185	1.69472e-05	0.0270259	0.125244	-1	0.202381	0.866354	Endothelial cells	eQTL	pvalue	0.999949	2
chr11:113431929-113451229	DRD2	11	113431929	113451229	rs4319542	chr11:113451229	1.04959	REXO2	ENSG00000076043	34	0.000403702	0.870044	2.06801e-06	0.00433168	0.125219	-1	0.911765	0.95465	Pericytes	eQTL	pvalue	0.888429	5
chr10:104157667-104568267	C10orf95	10	104157667	104568267	rs3929747	chr10:104214267	1.06577	DPCD	ENSG00000166171	309	1.09574e-12	0.818097	7.6104e-14	0.0566955	0.125207	1	0.485437	1.28987	Excitatory neurons	eQTL	pvalue	0.0027034	7
chr13:38292006-38362106	TRPC4	13	38292006	38362106	rs1924377	chr13:38362106	1.04802	UFM1	ENSG00000120686	204	0.00237066	0.854957	4.87559e-05	0.0174582	0.125165	1	0.97549	1.6037	Inhibitory neurons	eQTL	pvalue	0.464066	6
chr4:698290-828700	PCGF3	4	698290	828700	rs35734242	chr4:706700	0.95132	PCGF3	ENSG00000185619	392	0.000738203	0.839848	3.01953e-05	0.0342278	0.125156	-1	0.0918367	0.901558	Endothelial cells	eQTL	pvalue	0.9434	2
chr16:58530808-58703708	CNOT1	16	58530808	58703708	rs154433	chr16:58659808	1.04833	NDRG4	ENSG00000103034	390	9.72427e-06	0.00440364	0.00191818	0.868524	0.125144	-1	0.24359	0.857563	Excitatory neurons	eQTL	pvalue	0.0198091	3
chr19:2104836-2250236	AP3D1	19	2104836	2250236	rs144821294	chr19:2155136	0.8711	PWWP3A	ENSG00000160953	229	0.231802	0.622219	0.0056969	0.0151669	0.125115	-1	0.563319	0.859141	Pericytes	eQTL	pvalue	NA	3
chr2:200856831-201247531	SPATS2L	2	200856831	201247531	rs140001745	chr2:201199831	1.11293	SATB2	ENSG00000119042	585	1.23727e-11	0.827882	7.04893e-13	0.0470407	0.125077	1	0.77265	1.51065	Excitatory neurons	eQTL	pvalue	0.999563	1
chr12:72210613-72322413	TBC1D15	12	72210613	72322413	rs12301769	chr12:72231313	0.91962	RAB21	ENSG00000080371	175	8.4643e-05	0.851645	2.31925e-06	0.0232103	0.125058	-1	0.148571	0.854017	Endothelial cells	eQTL	pvalue	0.882342	4
chr6:124978913-125076213	NKAIN2	6	124978913	125076213	rs1542560	chr6:125004513	0.95801	NKAIN2	ENSG00000188580	144	0.0238861	0.83765	0.000376205	0.0130679	0.12502	-1	0.215278	0.601577	Oligodendrocytes	eQTL	pvalue	0.00783239	5
chr12:50460835-51221325	ASIC1	12	50460835	51221325	rs578470	chr12:50463325	0.95485	LARP4	ENSG00000161813	750	0.0100722	0.746128	0.00158431	0.117238	0.124978	-1	0.202667	0.791685	Astrocytes	eQTL	pvalue	0.994629	2
chr12:121092544-121485544	HNF1A	12	121092544	121485544	rs2649999	chr12:121380544	1.05075	CAMKK2	ENSG00000110931	853	0.00182233	0.803534	0.000157948	0.0695202	0.124965	-1	0.350528	0.885901	Endothelial cells	eQTL	pvalue	0.503476	3
chr11:46235189-47373189	CREB3L1	11	46235189	47373189	rs12285419	chr11:46343189	0.92201	DGKZ	ENSG00000149091	1040	4.27134e-11	0.766388	6.06534e-12	0.108703	0.124909	-1	0.346154	0.979501	Oligodendrocytes	eQTL	pvalue	0.998143	2
chr11:65352055-65662755	PCNX3	11	65352055	65662755	rs58950470	chr11:65383755	0.9519	SPTBN2	ENSG00000173898	264	0.0079405	0.843041	0.000226256	0.0238967	0.124895	-1	0.401515	0.805374	Inhibitory neurons	eQTL	pvalue	0.999978	2
chr19:19324669-19795669	GATAD2A	19	19324669	19795669	rs1858999	chr19:19497669	1.06237	PBX4	ENSG00000105717	543	8.77719e-09	0.78975	9.50285e-10	0.0853794	0.124871	1	0.808471	1.22897	Astrocytes	eQTL	pvalue	0.00677213	6
chr8:103633805-103701105	KLF10	8	103633805	103701105	rs7002992	chr8:103676605	1.04959	BAALC	ENSG00000164929	145	0.00181398	0.859425	2.95547e-05	0.0138775	0.124854	-1	0.117241	0.741169	Excitatory neurons	eQTL	pvalue	5.01828e-05	9
chr14:103849569-104537569	PPP1R13B	14	103849569	104537569	rs10873538	chr14:104255569	0.93876	INF2	ENSG00000203485	569	3.43674e-09	0.815415	2.52355e-10	0.0597499	0.124835	1	0.71529	1.3011	Endothelial cells	eQTL	pvalue	0.999083	2
chr7:136989559-137093759	DGKI	7	136989559	137093759	rs13230189	chr7:137073259	1.07455	PTN	ENSG00000105894	191	1.74035e-13	0.781393	2.09275e-14	0.093837	0.12477	1	0.554974	1.08013	Astrocytes	eQTL	pvalue	0.289147	6
chr1:149999398-151011398	VPS45	1	149999398	151011398	rs12138231	chr1:150115398	0.9351	NBPF19	ENSG00000271383	707	0.000244978	0.82307	1.54909e-05	0.0519212	0.124748	-1	0.647808	0.8885	Excitatory neurons	eQTL	pvalue	NA	NA
chr19:57141218-57194168	ZNF835	19	57141218	57194168	rs758749	chr19:57189718	0.94035	ZNF787	ENSG00000142409	155	0.017933	0.836421	0.000441391	0.0204624	0.124742	1	0.767742	1.29209	Oligodendrocytes	eQTL	pvalue	0.741821	2
chr5:138925988-139086688	CXXC5	5	138925988	139086688	rs9687282	chr5:139065988	0.95256	APBB3	ENSG00000113108	116	0.00394003	0.856987	6.62075e-05	0.0142759	0.124731	1	0.672414	1.10036	Astrocytes	eQTL	pvalue	1.54051e-05	6
chr12:121622257-121695157	P2RX4	12	121622257	121695157	rs2686386	chr12:121639657	1.05633	ORAI1	ENSG00000276045	216	0.00410749	0.854939	7.82491e-05	0.0161622	0.124713	1	0.944444	1.05983	Endothelial cells	eQTL	pvalue	0.00305336	NA
chr1:153718276-154259276	CRTC2	1	153718276	154259276	rs10127983	chr1:153923276	0.95476	UBAP2L	ENSG00000143569	522	0.00103981	0.823134	6.47443e-05	0.0511283	0.124633	1	0.900383	1.28795	Endothelial cells	eQTL	pvalue	1	1
chr1:35592110-36614110	AGO1	1	35592110	36614110	rs581459	chr1:36375110	1.07713	MAP7D1	ENSG00000116871	293	0.00102545	0.846771	3.35017e-05	0.0275397	0.12463	1	0.133106	1.40307	Excitatory neurons	eQTL	pvalue	0.973584	2
chr1:43793084-44482084	PTPRF	1	43793084	44482084	rs11210892	chr1:44100084	1.06983	PPIH	ENSG00000171960	461	8.18068e-11	0.837361	3.72619e-12	0.0380161	0.124623	-1	0.0997831	0.838865	Excitatory neurons	eQTL	pvalue	0.00475503	7
chr3:49896408-51691408	CACNA2D2	3	49896408	51691408	rs11917680	chr3:50471408	1.05834	TEX264	ENSG00000164081	902	0.0414136	0.776893	0.00289462	0.0541768	0.124622	-1	0.685144	0.794018	Endothelial cells	eQTL	pvalue	0.910814	4
chr12:110129434-111489434	TRPV4	12	110129434	111489434	rs117145318	chr12:110229434	0.88347	CORO1C	ENSG00000110880	77	0.280854	0.589175	0.00176778	0.00358384	0.124619	-1	0.87013	0.789866	Pericytes	eQTL	pvalue	0.997274	1
chr17:18911305-19411305	EPN2	17	18911305	19411305	rs4073003	chr17:19148305	1.08394	RNF112	ENSG00000128482	179	2.24445e-06	0.792765	2.34248e-07	0.0826145	0.124618	1	0.955307	1.30011	Excitatory neurons	eQTL	pvalue	0.00365674	3
chr16:58530808-58703708	CNOT1	16	58530808	58703708	rs154433	chr16:58659808	1.04833	GOT2	ENSG00000125166	390	0.00185075	0.838112	7.83613e-05	0.0353614	0.124597	1	0.107692	1.02182	OPCs / COPs	eQTL	pvalue	0.896491	4
chr7:87141960-87568960	ABCB1	7	87141960	87568960	rs13233308	chr7:87244960	1.04289	TMEM243	ENSG00000135185	239	0.0397344	0.811277	0.00114538	0.0232612	0.124582	-1	0.276151	0.971744	OPCs / COPs	eQTL	pvalue	1.2856e-05	10
chr7:136989559-137093759	DGKI	7	136989559	137093759	rs13230189	chr7:137073259	1.07455	DGKI	ENSG00000157680	191	1.89022e-13	0.848685	5.98499e-15	0.0267472	0.124568	1	0.596859	1.09498	Endothelial cells	eQTL	pvalue	0.738016	2
chr4:698290-828700	PCGF3	4	698290	828700	rs35734242	chr4:706700	0.95132	GAK	ENSG00000178950	392	0.00070466	0.801687	6.42576e-05	0.0729808	0.124563	1	0.517857	1.1311	Excitatory neurons	eQTL	pvalue	0.973135	2
chr12:50460835-51221325	ASIC1	12	50460835	51221325	rs578470	chr12:50463325	0.95485	TMBIM6	ENSG00000139644	613	0.0108378	0.801998	0.00083688	0.0618044	0.124523	-1	0.668842	0.885446	Inhibitory neurons	eQTL	pvalue	0.0161697	4
chr16:89392580-89682380	CPNE7	16	89392580	89682380	rs352935	chr16:89648580	0.956	ZC3H18	ENSG00000158545	370	0.0140991	0.833687	0.000463752	0.0272975	0.124452	-1	0.978378	0.995625	Oligodendrocytes	eQTL	pvalue	0.99952	1
chr4:102456709-103388709	SLC39A8	4	102456709	103388709	rs13107325	chr4:103188709	0.85325	MANBA	ENSG00000109323	1423	4.77287e-15	0.778631	5.94864e-16	0.0969198	0.124449	1	0.657765	1.08142	Astrocytes	eQTL	pvalue	1.14972e-11	6
chr2:73552955-73905755	ALMS1	2	73552955	73905755	rs6546857	chr2:73837955	0.94148	BOLA3	ENSG00000163170	535	0.000278245	0.821912	1.81062e-05	0.0533597	0.124432	-1	0.0261682	0.46548	Excitatory neurons	eQTL	pvalue	0.418296	6
chr2:172943889-173009089	DLX2	2	172943889	173009089	rs62184960	chr2:172974789	1.07229	METTL8	ENSG00000123600	137	0.00379834	0.86112	4.73316e-05	0.0106061	0.124428	-1	0.445255	0.729354	Excitatory neurons	eQTL	pvalue	1.43717e-09	8
chr15:43541313-44475313	FRMD5	15	43541313	44475313	rs2929278	chr15:44250313	1.06386	PDIA3	ENSG00000167004	777	6.43801e-06	0.802273	5.89254e-07	0.0733055	0.124415	-1	0.0797941	0.892356	Pericytes	eQTL	pvalue	0.959251	1
chr16:89387975-90079975	FANCA	16	89387975	90079975	rs11076631	chr16:89877975	1.05359	ZC3H18	ENSG00000158545	375	0.0140938	0.833442	0.000468591	0.0275859	0.12441	-1	0.978667	0.995625	Oligodendrocytes	eQTL	pvalue	0.99952	1
chr1:177082006-177428006	BRINP2	1	177082006	177428006	rs16851048	chr1:177276006	0.93463	RASAL2	ENSG00000075391	604	1.07777e-06	0.83031	5.90141e-08	0.0453398	0.124349	1	0.663907	1.23364	Astrocytes	eQTL	pvalue	0.22645	2
chr10:104441993-105217993	NT5C2	10	104441993	105217993	rs1163238	chr10:104943993	0.94829	ARMH3	ENSG00000120029	675	3.54837e-18	0.826434	2.11879e-19	0.0492235	0.124342	1	0.637037	1.41191	OPCs / COPs	eQTL	pvalue	NA	3
chr16:89943372-90274372	GAS8	16	89943372	90274372	rs2241033	chr16:90109372	0.95514	ZNF276	ENSG00000158805	569	0.04522	0.784524	0.00250955	0.0434139	0.124333	-1	0.398946	0.937002	Endothelial cells	eQTL	pvalue	0.000257275	5
chr18:77374421-77546381	CTDP1	18	77374421	77546381	rs56040937	chr18:77541421	0.91265	ATP9B	ENSG00000166377	469	0.00155467	0.792839	0.000159361	0.0811458	0.124301	1	0.759062	1.15709	Excitatory neurons	eQTL	pvalue	7.02415e-12	4
chr3:48182866-52792866	CACNA2D2	3	48182866	52792866	rs11715134	chr3:50552866	0.93361	PRKCD	ENSG00000163932	679	1.17771e-15	0.808124	9.86696e-17	0.0675809	0.124295	1	0.94109	1.18128	Microglia	eQTL	pvalue	0.997594	1
chr15:91391160-91443060	FURIN	15	91391160	91443060	rs4702	chr15:91426560	1.08361	UNC45A	ENSG00000140553	90	6.88471e-17	0.856404	1.56388e-18	0.0193291	0.124267	1	0.733333	1.39777	Oligodendrocytes	eQTL	pvalue	9.49307e-08	4
chr6:24989493-30509493	ZNF184	6	24989493	30509493	rs13195636	chr6:27509493	1.2343	FLOT1	ENSG00000137312	4900	3.14009e-28	0.00507789	5.3848e-26	0.870661	0.124261	-1	0.0804082	0.726473	OPCs / COPs	eQTL	pvalue	0.0152734	6
chr10:104441993-105217993	NT5C2	10	104441993	105217993	rs1163238	chr10:104943993	0.94829	WBP1L	ENSG00000166272	1131	1.29431e-18	0.769742	1.78455e-19	0.106005	0.124253	1	0.632184	1.47232	Excitatory neurons	eQTL	pvalue	0.909387	3
chr3:180525150-181245150	DNAJC19	3	180525150	181245150	rs7647398	chr3:180733150	1.08872	DNAJC19	ENSG00000205981	711	1.72231e-12	0.802186	1.58205e-13	0.0735619	0.124252	1	0.670886	1.09292	Astrocytes	eQTL	pvalue	0.0144037	8
chr2:134839542-134916802	MGAT5	2	134839542	134916802	rs6430492	chr2:134841002	1.0594	MGAT5	ENSG00000152127	153	0.000202744	0.860218	3.64614e-06	0.0153459	0.12423	-1	0.352941	0.856012	OPCs / COPs	eQTL	pvalue	0.999925	1
chr12:57257814-57490104	NAB2	12	57257814	57490104	rs324017	chr12:57487814	0.94526	DTX3	ENSG00000178498	377	3.84795e-05	0.81214	3.01895e-06	0.0635931	0.124226	1	0.535809	1.16464	Oligodendrocytes	eQTL	pvalue	0.921137	2
chr2:37048607-37498607	HEATR5B	2	37048607	37498607	rs9636429	chr2:37215607	0.94677	GPATCH11	ENSG00000152133	728	0.000135561	0.80735	1.14855e-05	0.068279	0.124224	1	0.792582	1.17421	OPCs / COPs	eQTL	pvalue	1.26666e-05	7
chr19:50037927-50204327	IRF3 - BCL2L12	19	50037927	50204327	rs2304205	chr19:50168927	1.07294	PRMT1	ENSG00000126457	227	1.26621e-08	0.854371	3.19131e-10	0.0214091	0.124219	-1	0.30837	0.752142	Astrocytes	eQTL	pvalue	0.993588	1
chr7:104472253-105088253	LHFPL3	7	104472253	105088253	rs2252074	chr7:104594253	0.94148	SRPK2	ENSG00000135250	791	3.57387e-09	0.797321	3.52355e-10	0.0784853	0.124193	1	0.847029	1.06853	Pericytes	eQTL	pvalue	0.997504	2
chr8:144792601-144940101	IQANK1	8	144792601	144940101	rs11136325	chr8:144870701	1.05443	ZC3H3	ENSG00000014164	170	0.00103317	0.85714	2.13825e-05	0.0176152	0.12419	1	0.911765	1.17574	Astrocytes	eQTL	pvalue	0.964539	2
chr2:73552955-73905755	ALMS1	2	73552955	73905755	rs6546857	chr2:73837955	0.94148	ALMS1	ENSG00000116127	535	0.000276699	0.817345	1.97444e-05	0.0581991	0.12416	1	0.964486	1.21023	Endothelial cells	eQTL	pvalue	3.03692e-39	5
chr12:104333552-104748552	TXNRD1	12	104333552	104748552	rs10861176	chr12:104631552	0.95085	CHST11	ENSG00000171310	851	0.00127373	0.812147	9.79475e-05	0.0623285	0.124153	-1	0.26557	0.840224	Endothelial cells	eQTL	pvalue	0.398388	3
chr2:97500526-98599526	FAHD2B	2	97500526	98599526	rs7575796	chr2:97746526	1.10175	FAHD2B	ENSG00000144199	849	0.0047884	0.808885	0.000366983	0.0618689	0.12409	-1	0.288575	0.659322	Oligodendrocytes	eQTL	pvalue	0.0279114	8
chr10:104157667-104568267	C10orf95	10	104157667	104568267	rs3929747	chr10:104214267	1.06577	CUEDC2	ENSG00000107874	694	6.56015e-17	0.755571	1.04592e-17	0.120341	0.124088	-1	0.24928	0.954288	OPCs / COPs	eQTL	pvalue	0.0719074	4
chr5:87987539-88890639	MEF2C	5	87987539	88890639	rs115325222	chr5:88854539	1.09461	MEF2C	ENSG00000081189	819	0.000238405	0.807096	2.02968e-05	0.0685887	0.124057	1	0.725275	1.62125	Inhibitory neurons	eQTL	pvalue	0.00424617	4
chr16:29826922-30380922	TAOK2	16	29826922	30380922	rs3814883	chr16:29994922	1.06279	FBRS	ENSG00000156860	386	2.51316e-09	0.840246	1.07187e-10	0.0357126	0.124042	-1	0.318653	0.948327	Oligodendrocytes	eQTL	pvalue	0.981525	1
chr16:89392580-89682380	CPNE7	16	89392580	89682380	rs352935	chr16:89648580	0.956	ACSF3	ENSG00000176715	489	0.0109682	0.804572	0.000814235	0.0596039	0.124042	1	0.838446	1.2649	Inhibitory neurons	eQTL	pvalue	1.37226e-15	10
chr12:57257814-57490104	NAB2	12	57257814	57490104	rs324017	chr12:57487814	0.94526	CDK4	ENSG00000135446	377	3.92961e-05	0.829374	2.21165e-06	0.0465547	0.12403	-1	0.721485	0.794023	Excitatory neurons	eQTL	pvalue	0.932017	4
chr6:24989493-30509493	ZNF184	6	24989493	30509493	rs13195636	chr6:27509493	1.2343	HCG17	ENSG00000270604	6132	6.44065e-27	0.427893	6.74641e-27	0.448083	0.124024	-1	0.350294	0.94629	Excitatory neurons	eQTL	pvalue	NA	NA
chr19:19324669-19795669	GATAD2A	19	19324669	19795669	rs1858999	chr19:19497669	1.06237	UPF1	ENSG00000005007	543	9.20039e-09	0.827828	5.36664e-10	0.0481637	0.124008	1	0.955801	1.27447	Pericytes	eQTL	pvalue	0.999926	1
chr9:96150673-96395373	FAM120A	9	96150673	96395373	rs6479487	chr9:96237373	0.94299	PHF2	ENSG00000197724	540	0.00279035	0.827887	0.000152661	0.0451699	0.124	1	0.874074	1.1774	Pericytes	eQTL	pvalue	0.994132	1
chr5:139729328-140350328	PCDHA1	5	139729328	140350328	rs10069930	chr5:140163328	1.04949	SRA1	ENSG00000213523	756	3.1651e-05	0.765509	4.57275e-06	0.110472	0.123983	-1	0.031746	0.830432	Endothelial cells	eQTL	pvalue	5.00128e-06	8
chr1:98238727-98541427	DPYD	1	98238727	98541427	rs11165917	chr1:98304427	0.94422	SNX7	ENSG00000162627	347	1.47957e-14	0.844317	5.5813e-16	0.0317258	0.123957	1	0.962536	1.56725	Endothelial cells	eQTL	pvalue	0.0288389	6
chr1:115166590-115655590	SIKE1	1	115166590	115655590	rs2224086	chr1:115309590	0.94393	NRAS	ENSG00000213281	778	0.0198038	0.802088	0.00130847	0.0528714	0.123929	1	0.393316	1.32216	Excitatory neurons	eQTL	pvalue	0.912773	4
chr2:73129995-73172395	EMX1	2	73129995	73172395	rs999494	chr2:73157395	1.05929	FBXO41	ENSG00000163013	48	0.00674943	0.864942	3.48743e-05	0.00434522	0.123928	1	0.8125	1.26532	OPCs / COPs	eQTL	pvalue	0.951773	1
chr8:144792601-144940101	IQANK1	8	144792601	144940101	rs11136325	chr8:144870701	1.05443	NRBP2	ENSG00000185189	170	0.00103431	0.858086	2.06239e-05	0.0169862	0.123873	1	0.935294	1.28674	Microglia	eQTL	pvalue	0.00241295	3
chr15:43541313-44475313	FRMD5	15	43541313	44475313	rs2929278	chr15:44250313	1.06386	MFAP1	ENSG00000140259	777	6.30092e-06	0.785189	7.30707e-07	0.0909332	0.123871	-1	0.0746461	0.693616	Inhibitory neurons	eQTL	pvalue	0.986959	2
chr5:7187964-7270264	ADCY2	5	7187964	7270264	rs72723227	chr5:7245664	1.04917	NSUN2	ENSG00000037474	264	0.0046277	0.852125	0.000105433	0.0192901	0.123852	1	0.708333	1.19778	Inhibitory neurons	eQTL	pvalue	0.961846	3
chr22:41081556-42201556	EP300	22	41081556	42201556	rs9607782	chr22:41587556	0.93007	TCF20	ENSG00000100207	529	0.00217177	0.805445	0.000184635	0.068352	0.123846	-1	0.814745	0.933879	Oligodendrocytes	eQTL	pvalue	0.999978	1
chr1:2365888-2404368	PLCH2	1	2365888	2404368	rs6673880	chr1:2373168	0.94082	SLC35E2A	ENSG00000215790	114	7.50346e-07	0.859876	1.43528e-08	0.0163241	0.123799	1	0.72807	1.28104	Oligodendrocytes	eQTL	pvalue	NA	9
chr12:39213293-39972293	KIF21A	12	39213293	39972293	rs1463209	chr12:39518293	1.04886	LRRK2	ENSG00000188906	460	0.411166	0.421602	0.0215224	0.0219449	0.123764	1	0.884783	1.07023	Astrocytes	eQTL	pvalue	7.5565e-14	4
chr12:57257814-57490104	NAB2	12	57257814	57490104	rs324017	chr12:57487814	0.94526	CTDSP2	ENSG00000175215	377	3.95186e-05	0.834072	2.00171e-06	0.0421238	0.123763	-1	0.183024	0.93862	Microglia	eQTL	pvalue	0.397665	4
chr6:43076575-43258275	CUL9	6	43076575	43258275	rs113113059	chr6:43160375	1.06332	PTK7	ENSG00000112655	247	1.47062e-05	0.850854	4.40644e-07	0.0253704	0.123761	1	0.259109	1.18926	Astrocytes	eQTL	pvalue	0.975879	2
chr10:104220904-105218904	CNNM2	10	104220904	105218904	rs79668541	chr10:104793904	1.12829	NT5C2	ENSG00000076685	1519	1.28638e-18	0.766653	1.84378e-19	0.109761	0.123586	-1	0.465438	0.785841	Microglia	eQTL	pvalue	0.0521979	4
chr11:65352055-65662755	PCNX3	11	65352055	65662755	rs58950470	chr11:65383755	0.9519	VPS51	ENSG00000149823	500	0.00334694	0.834551	0.000154408	0.0383778	0.12357	-1	0.116	0.810501	Pericytes	eQTL	pvalue	6.3802e-05	6
chr5:138925988-139086688	CXXC5	5	138925988	139086688	rs9687282	chr5:139065988	0.95256	SLC35A4	ENSG00000176087	116	0.00396083	0.861511	5.09198e-05	0.0109519	0.123525	-1	0.0517241	0.808931	Endothelial cells	eQTL	pvalue	0.000744269	8
chr15:91391160-91443060	FURIN	15	91391160	91443060	rs4702	chr15:91426560	1.08361	FES	ENSG00000182511	90	6.94581e-17	0.864004	1.01351e-18	0.0124837	0.123512	1	0.822222	1.26124	Endothelial cells	eQTL	pvalue	2.7739e-05	5
chr16:58530808-58703708	CNOT1	16	58530808	58703708	rs154433	chr16:58659808	1.04833	ADGRG1	ENSG00000205336	247	0.00253949	0.853221	6.20025e-05	0.0207082	0.123469	1	0.923077	1.48948	Astrocytes	eQTL	pvalue	NA	5
chr2:156835059-156900893	NR4A2	2	156835059	156900893	rs1881046	chr2:156835793	1.04498	NR4A2	ENSG00000153234	149	0.00516443	0.833932	0.000231382	0.0372392	0.123433	-1	0.342282	0.957293	Astrocytes	eQTL	pvalue	0.991433	1
chr11:46071598-48441598	MYBPC3	11	46071598	48441598	rs3729986	chr11:47371598	0.91567	DGKZ	ENSG00000149091	1192	4.21993e-11	0.757165	6.66309e-12	0.11943	0.123406	-1	0.35906	0.979501	Oligodendrocytes	eQTL	pvalue	0.998143	2
chr3:37874042-37999742	CTDSPL	3	37874042	37999742	rs71323641	chr3:37952542	1.06972	XYLB	ENSG00000093217	142	0.0126093	0.851463	0.000184757	0.0123526	0.123391	-1	0.0211268	0.936334	Oligodendrocytes	eQTL	pvalue	2.62886e-13	8
chr2:73552955-73905755	ALMS1	2	73552955	73905755	rs6546857	chr2:73837955	0.94148	MOGS	ENSG00000115275	364	0.000421283	0.844249	1.60145e-05	0.0319696	0.123344	-1	0.0247253	0.968219	Pericytes	eQTL	pvalue	3.25167e-09	6
chr9:134744148-134993548	MED27	9	134744148	134993548	rs72761691	chr9:134786548	0.93576	TSC1	ENSG00000165699	144	0.0135068	0.85038	0.000201644	0.0125721	0.123339	1	0.868056	1.06883	Microglia	eQTL	pvalue	0.999978	1
chr12:2275658-2440458	CACNA1C	12	2275658	2440458	rs10774034	chr12:2330458	0.92008	WNT5B	ENSG00000111186	311	4.74325e-17	0.848875	1.55987e-18	0.0277928	0.123332	1	0.897106	1.24354	Astrocytes	eQTL	pvalue	0.83534	3
chr1:8366444-8968644	RERE	1	8366444	8968644	rs11121172	chr1:8418644	1.05612	PARK7	ENSG00000116288	716	7.0624e-05	0.809295	5.88661e-06	0.0673326	0.123296	1	0.934358	1.4229	Endothelial cells	eQTL	pvalue	0.903949	3
chr16:89943372-90274372	GAS8	16	89943372	90274372	rs2241033	chr16:90109372	0.95514	AC133919.2	ENSG00000261172	569	0.0451521	0.783345	0.00263399	0.0455739	0.123295	-1	0.168717	0.829316	Excitatory neurons	eQTL	pvalue	NA	NA
chr6:164974966-165299966	C6orf118	6	164974966	165299966	rs6919146	chr6:165059966	0.95237	C6orf118	ENSG00000112539	860	0.00395659	0.820206	0.000252923	0.0523078	0.123277	1	0.716279	1.30816	OPCs / COPs	eQTL	pvalue	1.45572e-17	9
chr9:131483524-131963524	MIGA2	9	131483524	131963524	rs6478858	chr9:131800524	1.09636	DNM1	ENSG00000106976	420	0.49172	0.26366	0.07908	0.0422794	0.12326	-1	0.15	0.925865	Microglia	eQTL	pvalue	0.999864	1
chr22:41302289-42707289	SREBF2	22	41302289	42707289	rs80094991	chr22:42248289	0.87249	POLR3H	ENSG00000100413	1874	4.91449e-08	0.439241	4.89718e-08	0.437571	0.123187	1	0.845784	1.15361	Excitatory neurons	eQTL	pvalue	0.00200711	6
chr5:137598607-137813807	REEP2	5	137598607	137813807	rs740076	chr5:137788607	0.95762	KDM3B	ENSG00000120733	302	0.00125326	0.847276	4.20148e-05	0.0282813	0.123148	1	0.68543	1.03419	Astrocytes	eQTL	pvalue	1	1
chr12:103489131-103625331	C12orf42	12	103489131	103625331	rs7133857	chr12:103600131	1.04938	HSP90B1	ENSG00000166598	224	0.00255787	0.855501	5.64448e-05	0.0187553	0.12313	-1	0.254464	0.731055	Endothelial cells	eQTL	pvalue	0.987843	2
chr12:122483850-122796850	MLXIP	12	122483850	122796850	rs143116451	chr12:122523850	0.95715	P2RX7	ENSG00000089041	184	0.00134543	0.856338	3.036e-05	0.0192004	0.123086	1	0.98913	1.57129	Astrocytes	eQTL	pvalue	3.7897e-06	6
chr7:85575263-86594263	GRM3	7	85575263	86594263	rs6943762	chr7:86403263	1.10882	ADAM22	ENSG00000008277	34	0.0426698	0.831421	0.000145952	0.00272083	0.123042	-1	0.0294118	0.399569	Excitatory neurons	eQTL	pvalue	0.999389	2
chr2:22499726-22822126	KLHL29	2	22499726	22822126	rs12712510	chr2:22749726	1.05285	AC018467.1	ENSG00000232451	489	0.000123644	0.837072	5.89373e-06	0.0397775	0.123021	1	0.245399	1.168	Excitatory neurons	eQTL	pvalue	NA	NA
chr12:124390651-124499851	ZNF664 - RFLNA	12	124390651	124499851	rs12311848	chr12:124486851	0.95218	SNRNP35	ENSG00000184209	143	0.00111182	0.861513	1.86668e-05	0.0143413	0.123015	-1	0.111888	0.712451	Excitatory neurons	eQTL	pvalue	2.28333e-07	9
chr12:57257814-57490104	NAB2	12	57257814	57490104	rs324017	chr12:57487814	0.94526	OS9	ENSG00000135506	377	4.03838e-05	0.852331	1.17295e-06	0.024633	0.122994	-1	0.562334	0.982348	Excitatory neurons	eQTL	pvalue	1.13151e-07	5
chr22:42224991-42688991	SEPTIN3	22	42224991	42688991	rs5751191	chr22:42370991	0.94252	RBX1	ENSG00000100387	213	1.09083e-05	0.853896	2.96991e-07	0.0231253	0.122968	1	0.474178	1.29761	Inhibitory neurons	eQTL	pvalue	0.940247	2
chr3:48182866-52792866	CACNA2D2	3	48182866	52792866	rs11715134	chr3:50552866	0.93361	DNAH1	ENSG00000114841	1085	1.09056e-15	0.748322	1.87765e-16	0.128718	0.12296	-1	0.399078	0.963224	Microglia	eQTL	pvalue	4.42227e-20	3
chr11:46235189-47373189	CREB3L1	11	46235189	47373189	rs12285419	chr11:46343189	0.92201	MADD	ENSG00000110514	1005	4.4856e-11	0.804833	4.03172e-12	0.0722165	0.12295	-1	0.863682	0.991683	OPCs / COPs	eQTL	pvalue	0.000901823	3
chr16:89943372-90274372	GAS8	16	89943372	90274372	rs2241033	chr16:90109372	0.95514	DEF8	ENSG00000140995	569	0.0453301	0.786434	0.00247518	0.0428191	0.122941	1	0.718805	1.2073	Pericytes	eQTL	pvalue	0.389991	3
chr10:18537326-18968326	CACNB2	10	18537326	18968326	rs6482437	chr10:18726326	0.90059	CACNB2	ENSG00000165995	1204	5.11867e-09	0.778823	6.46466e-10	0.0982391	0.122938	1	0.526578	1.02714	Microglia	eQTL	pvalue	0.00182034	4
chr12:122483850-122796850	MLXIP	12	122483850	122796850	rs143116451	chr12:122523850	0.95715	VPS37B	ENSG00000139722	483	0.00113793	0.81142	9.05199e-05	0.0644239	0.122927	-1	0.281573	0.912322	Microglia	eQTL	pvalue	0.67681	5
chr1:146698465-146984365	BCL9	1	146698465	146984365	rs61838369	chr1:146964465	0.94734	ACP6	ENSG00000162836	337	0.0434972	0.800754	0.00169879	0.0311506	0.1229	1	0.913947	1.08926	Pericytes	eQTL	pvalue	3.1441e-05	8
chr22:42218201-42715301	TCF20	22	42218201	42715301	rs76462269	chr22:42680201	1.07638	RBX1	ENSG00000100387	223	1.08981e-05	0.853097	3.08662e-07	0.0240391	0.122853	1	0.497758	1.29761	Inhibitory neurons	eQTL	pvalue	0.940247	2
chr1:97726691-97922791	DPYD	1	97726691	97922791	rs72728416	chr1:97834691	0.94195	MIR137HG	ENSG00000225206	448	7.62457e-07	0.841214	3.26811e-08	0.0359341	0.122851	1	0.743304	2.78591	Excitatory neurons	eQTL	pvalue	NA	NA
chr19:50941843-51052143	LRRC4B	19	50941843	51052143	rs2387414	chr19:51034243	0.9498	ETFB	ENSG00000105379	212	0.000927499	0.847035	3.20914e-05	0.0291845	0.122821	-1	0.160377	0.848132	Oligodendrocytes	eQTL	pvalue	0.00371616	5
chr9:134744148-134993548	MED27	9	134744148	134993548	rs72761691	chr9:134786548	0.93576	MED27	ENSG00000160563	230	0.00578743	0.852422	0.00012876	0.0188421	0.12282	1	0.204348	1.07614	Astrocytes	eQTL	pvalue	0.00360425	6
chr3:135580405-136760405	STAG1	3	135580405	136760405	rs7432375	chr3:136288405	1.06588	NCK1	ENSG00000158092	1469	1.17128e-09	0.737836	2.21405e-10	0.139349	0.122815	-1	0.2403	0.69768	Inhibitory neurons	eQTL	pvalue	0.00103503	5
chr12:110262515-111277515	PPP1CC	12	110262515	111277515	rs16940992	chr12:111207515	1.06887	UBE3B	ENSG00000151148	546	6.74973e-11	0.839349	3.0528e-12	0.0378397	0.122811	-1	0.148352	0.647348	Endothelial cells	eQTL	pvalue	0.00938771	3
chr19:57141218-57194168	ZNF835	19	57141218	57194168	rs758749	chr19:57189718	0.94035	ZNF444	ENSG00000167685	155	0.0181712	0.847531	0.000244181	0.0112662	0.122787	-1	0.535484	0.902214	Pericytes	eQTL	pvalue	0.691714	3
chr2:104919677-105017177	POU3F3	2	104919677	105017177	rs6732355	chr2:104984277	0.94299	C2orf49	ENSG00000135974	106	4.71426e-05	0.862829	7.94465e-07	0.014418	0.122705	1	0.867925	1.12706	Pericytes	eQTL	pvalue	0.192674	6
chr8:103633805-103701105	KLF10	8	103633805	103701105	rs7002992	chr8:103676605	1.04959	RRM2B	ENSG00000048392	145	0.00182358	0.863975	2.44748e-05	0.0114729	0.122704	1	0.855172	1.33693	OPCs / COPs	eQTL	pvalue	0.157236	4
chr5:138925988-139086688	CXXC5	5	138925988	139086688	rs9687282	chr5:139065988	0.95256	PURA	ENSG00000185129	137	0.00393012	0.854873	8.53958e-05	0.0184525	0.122659	1	0.737226	1.19668	Microglia	eQTL	pvalue	0.845099	2
chr22:39872166-40091566	CACNA1I	22	39872166	40091566	rs732381	chr22:40051166	0.93885	SYNGR1	ENSG00000100321	336	7.5227e-06	0.854294	2.04217e-07	0.0230687	0.12263	1	0.723214	1.26043	Pericytes	eQTL	pvalue	0.58149	4
chr1:243512441-244020001	AKT3	1	243512441	244020001	rs61833239	chr1:244010441	0.91916	CATSPERE	ENSG00000179397	372	3.6605e-06	0.783153	4.40987e-07	0.0942254	0.122617	1	0.948925	1.30853	Oligodendrocytes	eQTL	pvalue	NA	5
chr9:14478105-14540705	ZDHHC21	9	14478105	14540705	rs498591	chr9:14509105	0.93435	NFIB	ENSG00000147862	203	0.00127132	0.859307	2.50173e-05	0.0167871	0.122609	-1	0.334975	0.703581	Astrocytes	eQTL	pvalue	0.990809	1
chr12:29898169-29948269	TMTC1	12	29898169	29948269	rs7312697	chr12:29933069	0.9481	FAR2	ENSG00000064763	131	1.43832e-05	0.865439	2.00903e-07	0.0119658	0.12258	1	0.755725	1.47552	Excitatory neurons	eQTL	pvalue	0.922174	3
chr10:18538716-18578116	CACNB2	10	18538716	18578116	rs7099380	chr10:18549016	0.95695	CACNB2	ENSG00000165995	101	0.0248681	0.843904	0.000251081	0.0083979	0.122579	-1	0.108911	0.865474	OPCs / COPs	eQTL	pvalue	0.00182034	4
chr11:65352055-65662755	PCNX3	11	65352055	65662755	rs58950470	chr11:65383755	0.9519	TM7SF2	ENSG00000149809	500	0.0033154	0.826688	0.000189979	0.0472484	0.122558	-1	0.264	0.801462	Astrocytes	eQTL	pvalue	0.000447934	6
chr12:110241245-111320245	ATP2A2	12	110241245	111320245	rs4766428	chr12:110723245	0.93044	UBE3B	ENSG00000151148	579	6.73573e-11	0.837607	3.21332e-12	0.039836	0.122557	-1	0.148532	0.647348	Endothelial cells	eQTL	pvalue	0.00938771	3
chr5:45413282-46405282	HCN1	5	45413282	46405282	rs10052736	chr5:45890282	0.95161	MRPS30	ENSG00000112996	291	7.05408e-08	0.810891	5.80036e-09	0.0665546	0.122554	-1	0.312715	0.883931	Endothelial cells	eQTL	pvalue	5.58148e-05	7
chr3:17193326-17888226	TBC1D5	3	17193326	17888226	rs6577597	chr3:17871326	0.94876	PLCL2	ENSG00000154822	597	0.0001153	0.798467	1.14049e-05	0.078858	0.122549	-1	0.0670017	0.889705	Pericytes	eQTL	pvalue	0.999119	1
chr22:41302289-42707289	SREBF2	22	41302289	42707289	rs80094991	chr22:42248289	0.87249	SERHL2	ENSG00000183569	1102	2.4648e-07	0.750411	4.17679e-08	0.12704	0.122548	1	0.583485	1.24643	Inhibitory neurons	eQTL	pvalue	1.16698e-11	10
chr1:173370303-175000303	AL139142.2 - ANKRD45	1	173370303	175000303	rs61828917	chr1:173580303	1.06994	RC3H1	ENSG00000135870	2068	6.11608e-05	0.741401	1.12289e-05	0.135996	0.122531	-1	0.156673	0.856564	OPCs / COPs	eQTL	pvalue	0.99954	2
chr12:57541956-57850956	AC137834.1 - R3HDM2	12	57541956	57850956	rs61937595	chr12:57682956	1.12975	ANKRD52	ENSG00000139645	72	2.99881e-06	0.873149	1.53974e-08	0.00436071	0.122487	1	0.222222	1.15069	OPCs / COPs	eQTL	pvalue	0.999988	1
chr1:35592110-36614110	AGO1	1	35592110	36614110	rs581459	chr1:36375110	1.07713	SMIM12	ENSG00000163866	178	0.0111463	0.847723	0.000244003	0.018435	0.122451	-1	0.455056	0.791194	Inhibitory neurons	eQTL	pvalue	0.3963	7
chr16:89392580-89682380	CPNE7	16	89392580	89682380	rs352935	chr16:89648580	0.956	ZNF276	ENSG00000158805	489	0.0113063	0.829373	0.000498238	0.0364257	0.122396	-1	0.175869	0.933981	Pericytes	eQTL	pvalue	0.000257275	5
chr10:18537326-18968326	CACNB2	10	18537326	18968326	rs6482437	chr10:18726326	0.90059	STAM	ENSG00000136738	1114	5.13902e-09	0.78192	6.29773e-10	0.0956998	0.12238	-1	0.733393	0.986644	Endothelial cells	eQTL	pvalue	0.902578	2
chr2:233551109-233814909	SNORC	2	233551109	233814909	rs778371	chr2:233743109	0.92858	ATG16L1	ENSG00000085978	577	1.07961e-10	0.82682	6.64957e-12	0.0508033	0.122376	-1	0.0519931	0.861026	Pericytes	eQTL	pvalue	0.999737	2
chr8:38014506-38344506	LETM2	8	38014506	38344506	rs7816998	chr8:38257506	1.0595	NSD3	ENSG00000147548	305	1.99928e-05	0.839301	9.1551e-07	0.038311	0.122367	1	0.822951	1.38385	Inhibitory neurons	eQTL	pvalue	NA	1
chr12:53475164-54060164	SP7	12	53475164	54060164	rs61928076	chr12:53730164	0.87328	PCBP2	ENSG00000197111	690	0.135275	0.66578	0.0129549	0.0636377	0.122353	1	0.785507	1.07768	Oligodendrocytes	eQTL	pvalue	0.98703	1
chr7:1827867-2344867	MAD1L1 - AC069288.1	7	1827867	2344867	rs58120505	chr7:2029867	1.08687	GPER1	ENSG00000164850	674	2.43649e-20	0.780141	3.04974e-21	0.0975276	0.122331	1	0.706231	1.22581	Pericytes	eQTL	pvalue	0.725421	4
chr6:63896180-64596180	LGSN	6	63896180	64596180	rs9341835	chr6:64126180	0.95964	PHF3	ENSG00000118482	972	0.0782893	0.722822	0.00749433	0.0690706	0.122323	1	0.847737	1.30249	Inhibitory neurons	eQTL	pvalue	0.999469	2
chr19:11341016-11431116	TSPAN16	19	11341016	11431116	rs322128	chr19:11402416	0.94488	ZNF441	ENSG00000197044	201	0.00079114	0.861789	1.39594e-05	0.0150837	0.122323	1	0.945274	1.02046	Excitatory neurons	eQTL	pvalue	0.0276671	6
chr5:63285936-63736386	RNF180	5	63285936	63736386	rs7378757	chr5:63726936	0.95858	RGS7BP	ENSG00000186479	553	0.00523172	0.812107	0.000387098	0.059966	0.122309	1	0.947559	1.1082	OPCs / COPs	eQTL	pvalue	0.978832	2
chr1:226703701-226921001	STUM	1	226703701	226921001	rs41314284	chr1:226790001	0.92543	SRP9	ENSG00000143742	341	0.070444	0.781706	0.00212347	0.0234415	0.122285	-1	0.390029	0.967721	Oligodendrocytes	eQTL	pvalue	0.308172	5
chr13:79854196-80239456	RBM26	13	79854196	80239456	rs9545047	chr13:79859456	1.05527	NDFIP2	ENSG00000102471	516	6.25845e-06	0.825585	3.96061e-07	0.0521242	0.122284	-1	0.0639535	0.729632	Oligodendrocytes	eQTL	pvalue	0.801879	3
chr1:153718276-154259276	CRTC2	1	153718276	154259276	rs10127983	chr1:153923276	0.95476	SLC27A3	ENSG00000143554	522	0.00104187	0.824768	6.56863e-05	0.0518764	0.122248	1	0.833333	1.16947	Astrocytes	eQTL	pvalue	7.80148e-11	8
chr8:144792601-144940101	IQANK1	8	144792601	144940101	rs11136325	chr8:144870701	1.05443	ZNF34	ENSG00000196378	85	0.00104954	0.868754	9.79955e-06	0.00798937	0.122198	1	1	1.42131	Inhibitory neurons	eQTL	pvalue	0.246111	4
chr10:18577821-18675121	CACNB2	10	18577821	18675121	rs1325994	chr10:18657521	0.95657	STAM	ENSG00000136738	246	0.0214991	0.825493	0.000785424	0.0300354	0.122188	-1	0.097561	0.90508	Inhibitory neurons	eQTL	pvalue	0.902578	2
chr22:42224991-42688991	SEPTIN3	22	42224991	42688991	rs5751191	chr22:42370991	0.94252	PMM1	ENSG00000100417	757	2.66201e-07	0.81044	2.21723e-08	0.0673806	0.122179	-1	0.709379	0.898305	Inhibitory neurons	eQTL	pvalue	0.000159925	7
chr6:124978913-125076213	NKAIN2	6	124978913	125076213	rs1542560	chr6:125004513	0.95801	TPD52L1	ENSG00000111907	144	0.0238886	0.837735	0.000453479	0.0157807	0.122142	-1	0.0625	0.952796	OPCs / COPs	eQTL	pvalue	0.00842006	7
chr22:41081556-42201556	EP300	22	41081556	42201556	rs9607782	chr22:41587556	0.93007	SMDT1	ENSG00000183172	855	1.39816e-07	0.820227	9.84649e-09	0.057642	0.122131	1	0.617544	1.19562	Astrocytes	eQTL	pvalue	0.16335	9
chr7:138571080-138642480	KIAA1549	7	138571080	138642480	rs10243922	chr7:138599980	0.95047	CREB3L2	ENSG00000182158	222	0.0106167	0.845382	0.000272777	0.0215983	0.12213	1	0.905405	1.18935	OPCs / COPs	eQTL	pvalue	0.609225	4
chr1:153718276-154259276	CRTC2	1	153718276	154259276	rs10127983	chr1:153923276	0.95476	IL6R	ENSG00000160712	522	0.0010557	0.835712	5.20123e-05	0.0410519	0.122129	1	0.741379	1.04923	Astrocytes	eQTL	pvalue	0.047869	5
chr12:122483850-122796850	MLXIP	12	122483850	122796850	rs143116451	chr12:122523850	0.95715	HIP1R	ENSG00000130787	483	0.00115374	0.822698	7.58762e-05	0.0539828	0.122089	1	0.726708	1.08984	Endothelial cells	eQTL	pvalue	1.44297e-06	5
chr19:11681736-11943736	ZNF823	19	11681736	11943736	rs72986630	chr19:11849736	0.89431	ZNF69	ENSG00000198429	489	0.000312041	0.83314	1.67161e-05	0.0445093	0.122022	1	0.715746	1.02587	Pericytes	eQTL	pvalue	7.35112e-05	10
chr2:201113861-201332961	SPATS2L	2	201113861	201332961	rs1347692	chr2:201297861	1.05106	PPIL3	ENSG00000240344	372	6.3558e-10	0.843131	2.63652e-11	0.0348528	0.122016	-1	0.239247	0.733693	Microglia	eQTL	pvalue	0.549647	2
chr15:43541313-44475313	FRMD5	15	43541313	44475313	rs2929278	chr15:44250313	1.06386	TUBGCP4	ENSG00000137822	777	6.40394e-06	0.798027	6.42567e-07	0.0799514	0.122015	1	0.975547	1.31889	Oligodendrocytes	eQTL	pvalue	0.00528348	4
chr1:149999398-151011398	VPS45	1	149999398	151011398	rs12138231	chr1:150115398	0.9351	PRPF3	ENSG00000117360	1478	0.000229518	0.771773	3.15495e-05	0.105965	0.122001	-1	0.365359	0.851469	Astrocytes	eQTL	pvalue	0.999999	1
chr11:65352055-65662755	PCNX3	11	65352055	65662755	rs58950470	chr11:65383755	0.9519	KAT5	ENSG00000172977	500	0.00325092	0.810611	0.00025675	0.0638981	0.121983	-1	0.356	0.810022	Oligodendrocytes	eQTL	pvalue	0.471178	3
chr15:35051907-35080177	ACTC1	15	35051907	35080177	rs2917627	chr15:35072407	0.9412	GOLGA8B	ENSG00000215252	127	0.0975095	0.770202	0.0011772	0.00917648	0.121935	1	0.653543	1.25208	Inhibitory neurons	eQTL	pvalue	0.280132	10
chr1:243598592-244077592	AKT3	1	243598592	244077592	rs2220276	chr1:243717592	0.95075	CATSPERE	ENSG00000179397	422	3.63956e-06	0.7787	4.6502e-07	0.0993711	0.121924	1	0.867299	1.30853	Oligodendrocytes	eQTL	pvalue	NA	5
chr22:41081556-42201556	EP300	22	41081556	42201556	rs9607782	chr22:41587556	0.93007	CSDC2	ENSG00000172346	1384	1.28884e-07	0.759539	2.01368e-08	0.118548	0.121913	1	0.789017	1.01772	Inhibitory neurons	eQTL	pvalue	0.0798035	9
chr20:37266606-37340106	ARHGAP40	20	37266606	37340106	rs220515	chr20:37283506	0.95935	RALGAPB	ENSG00000170471	152	0.00681332	0.857944	0.000106063	0.0132337	0.121903	1	0.506579	1.0322	Endothelial cells	eQTL	pvalue	1	1
chr17:43463839-44888839	KANSL1	17	43463839	44888839	rs2532240	chr17:44265839	1.05348	KPNB1	ENSG00000108424	116	0.00132026	0.854349	3.481e-05	0.0224039	0.121893	-1	0.12069	0.802622	Endothelial cells	eQTL	pvalue	0.999994	1
chr10:64387156-64489756	AC024598.1	10	64387156	64489756	rs7915131	chr10:64418656	1.04362	CABCOCO1	ENSG00000183346	71	0.0156639	0.856341	0.000111956	0.00599871	0.121884	-1	0.0422535	0.675444	Astrocytes	eQTL	pvalue	NA	7
chr16:89943372-90274372	GAS8	16	89943372	90274372	rs2241033	chr16:90109372	0.95514	ZNF276	ENSG00000158805	569	0.0431487	0.748589	0.0047143	0.0816667	0.121881	1	0.746924	1.15517	Inhibitory neurons	eQTL	pvalue	0.000257275	5
chr15:43541313-44475313	FRMD5	15	43541313	44475313	rs2929278	chr15:44250313	1.06386	STARD9	ENSG00000159433	410	0.000151151	0.822509	1.02146e-05	0.0554622	0.121868	1	0.995122	1.17924	Microglia	eQTL	pvalue	NA	4
chr10:104157667-104568267	C10orf95	10	104157667	104568267	rs3929747	chr10:104214267	1.06577	ARMH3	ENSG00000120029	694	7.02454e-17	0.809057	6.008e-18	0.0690758	0.121867	1	0.615274	1.0612	OPCs / COPs	eQTL	pvalue	NA	3
chr2:174927432-175175752	OLA1	2	174927432	175175752	rs9287971	chr2:174931752	0.95523	OLA1	ENSG00000138430	496	0.0176831	0.81643	0.000935934	0.0430902	0.121861	1	0.741935	1.17958	OPCs / COPs	eQTL	pvalue	0.0436207	3
chr1:149999398-151011398	VPS45	1	149999398	151011398	rs12138231	chr1:150115398	0.9351	ARNT	ENSG00000143437	1478	0.000231155	0.777275	2.99596e-05	0.100619	0.121844	-1	0.305142	0.898536	Excitatory neurons	eQTL	pvalue	0.976348	2
chr12:123295763-123932763	MPHOSPH9	12	123295763	123932763	rs2102949	chr12:123676763	1.08981	DENR	ENSG00000139726	644	1.06943e-17	0.804646	9.79501e-19	0.0735763	0.121777	1	0.768634	1.47108	Excitatory neurons	eQTL	pvalue	0.846253	3
chr15:43541313-44475313	FRMD5	15	43541313	44475313	rs2929278	chr15:44250313	1.06386	PPIP5K1	ENSG00000168781	777	6.22379e-06	0.775578	8.24987e-07	0.102684	0.121731	-1	0.395109	0.881958	Pericytes	eQTL	pvalue	0.102605	4
chr17:18911305-19411305	EPN2	17	18911305	19411305	rs4073003	chr17:19148305	1.08394	TVP23B	ENSG00000171928	179	2.43454e-06	0.859907	5.23262e-08	0.0183605	0.12173	-1	0.553073	0.741988	Inhibitory neurons	eQTL	pvalue	0.429733	6
chr16:29826922-30380922	TAOK2	16	29826922	30380922	rs3814883	chr16:29994922	1.06279	KCTD13	ENSG00000174943	386	4.82137e-11	0.0161197	2.5791e-09	0.862169	0.121711	1	0.919689	1.24522	Astrocytes	eQTL	pvalue	0.791961	6
chr8:40197465-40415765	ZMAT4	8	40197465	40415765	rs34019752	chr8:40281765	1.06727	GOLGA7	ENSG00000147533	252	0.303591	0.544466	0.0108666	0.0193666	0.12171	1	0.166667	1.06782	Astrocytes	eQTL	pvalue	0.691723	4
chr12:50460835-51221325	ASIC1	12	50460835	51221325	rs578470	chr12:50463325	0.95485	SLC11A2	ENSG00000110911	750	0.00775282	0.574313	0.00394736	0.292291	0.121696	1	0.869333	1.06277	Astrocytes	eQTL	pvalue	0.00623524	3
chr18:77547512-77580712	KCNG2	18	77547512	77580712	rs7238071	chr18:77579812	0.93904	TXNL4A	ENSG00000141759	44	7.31716e-08	0.875006	2.88453e-10	0.00332774	0.121666	-1	0.295455	0.913785	Pericytes	eQTL	pvalue	0.00154674	10
chr16:58530808-58703708	CNOT1	16	58530808	58703708	rs154433	chr16:58659808	1.04833	CFAP20	ENSG00000070761	390	0.00186376	0.844005	7.18335e-05	0.0324082	0.121651	-1	0.0974359	0.816551	Endothelial cells	eQTL	pvalue	NA	6
chr12:50460835-51221325	ASIC1	12	50460835	51221325	rs578470	chr12:50463325	0.95485	CSRNP2	ENSG00000110925	733	0.0484598	0.755369	0.00449999	0.0700221	0.121649	-1	0.240109	0.794111	Inhibitory neurons	eQTL	pvalue	0.950516	2
chr22:51078291-51139391	SHANK3	22	51078291	51139391	rs6010045	chr22:51103091	0.95342	SBF1	ENSG00000100241	81	0.0128275	0.850947	0.000218556	0.0143769	0.12163	-1	0.395062	0.910149	Endothelial cells	eQTL	pvalue	0.690539	1
chr9:96150673-96395373	FAM120A	9	96150673	96395373	rs6479487	chr9:96237373	0.94299	BICD2	ENSG00000185963	540	0.00281273	0.834528	0.000138375	0.0409338	0.121587	-1	0.118519	0.859243	Pericytes	eQTL	pvalue	0.332594	2
chr19:36467662-36721562	THAP8	19	36467662	36721562	rs3810450	chr19:36530562	1.09691	ZNF146	ENSG00000167635	434	0.746612	0.0681752	0.0584239	0.00521327	0.121576	-1	0.460829	0.891056	OPCs / COPs	eQTL	pvalue	0.811746	2
chr10:104441993-105217993	NT5C2	10	104441993	105217993	rs1163238	chr10:104943993	0.94829	GBF1	ENSG00000107862	964	1.32395e-18	0.78737	1.53329e-19	0.091065	0.121565	1	0.935685	1.54055	Oligodendrocytes	eQTL	pvalue	4.12351e-07	3
chr2:200856831-201247531	SPATS2L	2	200856831	201247531	rs140001745	chr2:201199831	1.11293	TYW5	ENSG00000162971	585	1.24002e-11	0.829724	7.30024e-13	0.0487258	0.12155	-1	0.203419	0.728568	Pericytes	eQTL	pvalue	2.19729e-07	7
chr12:123229466-123919466	MPHOSPH9	12	123229466	123919466	rs75037792	chr12:123716466	0.89709	DENR	ENSG00000139726	686	1.06727e-17	0.803022	1.00436e-18	0.0754468	0.121531	1	0.778426	1.47108	Excitatory neurons	eQTL	pvalue	0.846253	3
chr10:104220904-105218904	CNNM2	10	104220904	105218904	rs79668541	chr10:104793904	1.12829	WBP1L	ENSG00000166272	1519	1.2646e-18	0.75367	2.09617e-19	0.124805	0.121525	1	0.579329	1.47232	Excitatory neurons	eQTL	pvalue	0.909387	3
chr17:1225925-1373325	YWHAE	17	1225925	1373325	rs3752827	chr17:1265325	1.05359	SMYD4	ENSG00000186532	416	0.000176008	0.834406	9.28562e-06	0.043899	0.12151	1	0.870192	1.15613	Inhibitory neurons	eQTL	pvalue	2.00564e-11	7
chr1:6577856-6866956	DNAJC11	1	6577856	6866956	rs11122119	chr1:6768856	0.95571	CHD5	ENSG00000116254	512	0.00688503	0.820491	0.000426505	0.0507052	0.121493	-1	0.566406	0.889743	Excitatory neurons	eQTL	pvalue	1	1
chr1:97726691-97922791	DPYD	1	97726691	97922791	rs72728416	chr1:97834691	0.94195	PTBP2	ENSG00000117569	448	7.6364e-07	0.84252	3.27549e-08	0.0360168	0.121463	1	0.654018	1.07	Astrocytes	eQTL	pvalue	0.992693	1
chr1:243598592-244077592	AKT3	1	243598592	244077592	rs2220276	chr1:243717592	0.95075	CEP170	ENSG00000143702	458	3.9307e-06	0.841054	1.75743e-07	0.0374825	0.12146	1	0.617904	1.25232	Inhibitory neurons	eQTL	pvalue	NA	1
chr10:104157667-104568267	C10orf95	10	104157667	104568267	rs3929747	chr10:104214267	1.06577	ARL3	ENSG00000138175	694	7.15138e-17	0.823667	4.77583e-18	0.0548845	0.121449	-1	0.172911	0.78445	Astrocytes	eQTL	pvalue	0.716101	7
chr1:2365888-2404368	PLCH2	1	2365888	2404368	rs6673880	chr1:2373168	0.94082	CDK11A	ENSG00000008128	114	7.58423e-07	0.869133	8.32705e-09	0.00942113	0.121445	1	0.0263158	1.00111	Microglia	eQTL	pvalue	5.23535e-05	8
chr5:59985980-60854980	ZSWIM6	5	59985980	60854980	rs7701440	chr5:60620980	0.93819	DIMT1	ENSG00000086189	170	2.76629e-09	0.8554	7.53877e-11	0.0231902	0.12141	1	0.888235	1.01456	Endothelial cells	eQTL	pvalue	1.47118e-05	6
chr18:52716708-52828408	CCDC68	18	52716708	52828408	rs12969453	chr18:52751708	1.0558	TCF4	ENSG00000196628	232	1.00784e-06	0.856276	2.64078e-08	0.0223152	0.121408	-1	0.491379	0.696319	OPCs / COPs	eQTL	pvalue	0.999867	1
chr22:42218201-42715301	TCF20	22	42218201	42715301	rs76462269	chr22:42680201	1.07638	PMM1	ENSG00000100417	824	2.64444e-07	0.805102	2.41899e-08	0.0735249	0.121373	-1	0.679612	0.898305	Inhibitory neurons	eQTL	pvalue	0.000159925	7
chr12:122483850-122796850	MLXIP	12	122483850	122796850	rs143116451	chr12:122523850	0.95715	ARL6IP4	ENSG00000182196	483	0.0011594	0.826732	7.12322e-05	0.0506721	0.121366	1	0.749482	1.1757	Inhibitory neurons	eQTL	pvalue	0.0112342	6
chr6:24989493-30509493	ZNF184	6	24989493	30509493	rs13195636	chr6:27509493	1.2343	MRS2	ENSG00000124532	1160	0.0462049	0.749043	0.004853	0.0785523	0.121347	1	0.675	1.14257	Astrocytes	eQTL	pvalue	8.84583e-05	6
chr12:50460835-51221325	ASIC1	12	50460835	51221325	rs578470	chr12:50463325	0.95485	LETMD1	ENSG00000050426	750	0.0109523	0.81132	0.000752695	0.0556367	0.121338	-1	0.724	0.932521	Astrocytes	eQTL	pvalue	0.793861	4
chr1:43793084-44482084	PTPRF	1	43793084	44482084	rs11210892	chr1:44100084	1.06983	PLK3	ENSG00000173846	301	0.00244547	0.844861	9.09415e-05	0.0312972	0.121306	-1	0.784053	0.98861	Astrocytes	eQTL	pvalue	6.24924e-05	4
chr8:103633805-103701105	KLF10	8	103633805	103701105	rs7002992	chr8:103676605	1.04959	ATP6V1C1	ENSG00000155097	145	0.0018247	0.864505	2.63012e-05	0.0123397	0.121304	-1	0.227586	0.867077	Microglia	eQTL	pvalue	0.142543	5
chr7:85575263-86594263	GRM3	7	85575263	86594263	rs6943762	chr7:86403263	1.10882	RUNDC3B	ENSG00000105784	410	6.84274e-11	0.848346	2.46281e-12	0.030412	0.121242	1	0.663415	1.53998	Endothelial cells	eQTL	pvalue	0.00149189	4
chr1:43793084-44482084	PTPRF	1	43793084	44482084	rs11210892	chr1:44100084	1.06983	YBX1	ENSG00000065978	488	7.72359e-11	0.790574	8.62774e-12	0.0881909	0.121235	-1	0.454918	0.993111	Astrocytes	eQTL	pvalue	0.990641	2
chr3:161629035-161919035	OTOL1	3	161629035	161919035	rs13090130	chr3:161777035	1.05274	B3GALNT1	ENSG00000169255	787	6.47383e-06	0.815601	5.02583e-07	0.0631964	0.121196	1	0.928844	1.23937	Astrocytes	eQTL	pvalue	0.248007	6
chr2:200386767-200753767	FTCDNL1	2	200386767	200753767	rs76432012	chr2:200576767	1.10594	C2orf69	ENSG00000178074	457	2.6665e-10	0.84166	1.18193e-11	0.0371856	0.121155	1	0.492341	1.11299	Pericytes	eQTL	pvalue	0.432172	5
chr1:243512441-244020001	AKT3	1	243512441	244020001	rs61833239	chr1:244010441	0.91916	CEP170	ENSG00000143702	498	3.91989e-06	0.838754	1.88048e-07	0.0401161	0.121126	1	0.674699	1.25232	Inhibitory neurons	eQTL	pvalue	NA	1
chr13:38768997-38873897	UFM1	13	38768997	38873897	rs2455415	chr13:38860697	0.95352	PROSER1	ENSG00000120685	374	0.000524062	0.845832	2.02269e-05	0.032525	0.121099	1	0.874332	1.14686	Microglia	eQTL	pvalue	0.736136	2
chr4:102456709-103388709	SLC39A8	4	102456709	103388709	rs13107325	chr4:103188709	0.85325	UBE2D3	ENSG00000109332	1204	4.9009e-15	0.799518	4.87376e-16	0.0793879	0.121094	1	0.755814	1.20896	Pericytes	eQTL	pvalue	0.748203	4
chr6:43076575-43258275	CUL9	6	43076575	43258275	rs113113059	chr6:43160375	1.06332	PPP2R5D	ENSG00000112640	247	1.47946e-05	0.855964	3.98692e-07	0.0229459	0.121075	-1	0.214575	0.779848	Inhibitory neurons	eQTL	pvalue	0.99752	1
chr2:174927432-175175752	OLA1	2	174927432	175175752	rs9287971	chr2:174931752	0.95523	MAP3K20	ENSG00000091436	31	0.0536307	0.822835	0.00015999	0.00233363	0.12104	1	0.83871	1.27718	Pericytes	eQTL	pvalue	NA	4
chr12:110129434-111489434	TRPV4	12	110129434	111489434	rs117145318	chr12:110229434	0.88347	UBE3B	ENSG00000151148	775	6.6508e-11	0.827046	4.18674e-12	0.0519423	0.121011	1	0.176774	1.01496	Endothelial cells	eQTL	pvalue	0.00938771	3
chr5:139729328-140350328	PCDHA1	5	139729328	140350328	rs10069930	chr5:140163328	1.04949	DELE1	ENSG00000081791	109	7.275e-05	0.86743	9.79821e-07	0.0115619	0.120934	1	0.201835	1.12881	Microglia	eQTL	pvalue	NA	8
chr5:87987539-88890639	MEF2C	5	87987539	88890639	rs115325222	chr5:88854539	1.09461	LYSMD3	ENSG00000176018	64	0.00119311	0.872679	7.27183e-06	0.0051979	0.120923	-1	0.609375	0.691897	Oligodendrocytes	eQTL	pvalue	0.771815	4
chr12:123295763-123932763	MPHOSPH9	12	123295763	123932763	rs2102949	chr12:123676763	1.08981	EIF2B1	ENSG00000111361	644	1.07574e-17	0.809393	9.27767e-19	0.0696846	0.120923	1	0.857143	1.2483	OPCs / COPs	eQTL	pvalue	0.104796	6
chr5:59985980-60854980	ZSWIM6	5	59985980	60854980	rs7701440	chr5:60620980	0.93819	PDE4D	ENSG00000113448	1177	6.16102e-10	0.752025	1.04281e-10	0.127166	0.120808	1	0.730671	1.22858	Microglia	eQTL	pvalue	0.9832	1
chr5:153343075-153494465	MFAP3	5	153343075	153494465	rs4958696	chr5:153485075	0.95418	MFAP3	ENSG00000037749	283	0.00344647	0.847499	0.000114954	0.0281468	0.120793	1	0.918728	1.2165	Microglia	eQTL	pvalue	0.00844478	7
chr12:123229466-123919466	MPHOSPH9	12	123229466	123919466	rs75037792	chr12:123716466	0.89709	EIF2B1	ENSG00000111361	686	1.07415e-17	0.808197	9.46024e-19	0.0710585	0.120744	1	0.797376	1.2483	OPCs / COPs	eQTL	pvalue	0.104796	6
chr15:82425738-83817738	AP3B2	15	82425738	83817738	rs4779050	chr15:83368738	1.05054	AP3B2	ENSG00000103723	1024	7.00861e-05	0.786422	8.2777e-06	0.0927617	0.120738	-1	0.314453	0.883442	Inhibitory neurons	eQTL	pvalue	0.990066	2
chr19:11341016-11431116	TSPAN16	19	11341016	11431116	rs322128	chr19:11402416	0.94488	ZNF69	ENSG00000198429	201	0.000778221	0.847716	2.8333e-05	0.0307424	0.120735	-1	0.18408	0.903719	OPCs / COPs	eQTL	pvalue	7.35112e-05	10
chr5:139729328-140350328	PCDHA1	5	139729328	140350328	rs10069930	chr5:140163328	1.04949	NRG2	ENSG00000158458	756	3.35151e-05	0.810593	2.84334e-06	0.068648	0.120722	-1	0.0529101	0.806151	OPCs / COPs	eQTL	pvalue	0.995154	1
chr19:50037927-50204327	IRF3 - BCL2L12	19	50037927	50204327	rs2304205	chr19:50168927	1.07294	PRR12	ENSG00000126464	227	1.27704e-08	0.861679	2.62637e-10	0.0176007	0.12072	-1	0.207048	0.843525	Microglia	eQTL	pvalue	0.99997	1
chr11:113431929-113451229	DRD2	11	113431929	113451229	rs4319542	chr11:113451229	1.04959	ZBTB16	ENSG00000109906	34	0.00040627	0.875577	1.5951e-06	0.003317	0.120698	-1	0.794118	0.899427	Oligodendrocytes	eQTL	pvalue	0.980087	1
chr11:124599040-124678940	ESAM	11	124599040	124678940	rs1940171	chr11:124633640	1.07627	ROBO3	ENSG00000154134	107	4.09733e-08	0.871155	3.90114e-10	0.00817375	0.120671	1	0.850467	1.41678	Endothelial cells	eQTL	pvalue	0.028612	4
chr19:11341016-11431116	TSPAN16	19	11341016	11431116	rs322128	chr19:11402416	0.94488	ZNF491	ENSG00000177599	201	0.000786505	0.85674	2.01139e-05	0.0217894	0.120664	-1	0.164179	0.922377	OPCs / COPs	eQTL	pvalue	5.13067e-07	NA
chr2:97500526-98599526	FAHD2B	2	97500526	98599526	rs7575796	chr2:97746526	1.10175	ANKRD36C	ENSG00000174501	226	0.0506849	0.810579	0.00107413	0.0170575	0.120605	-1	0.265487	0.473931	Excitatory neurons	eQTL	pvalue	NA	NA
chr4:698290-828700	PCGF3	4	698290	828700	rs35734242	chr4:706700	0.95132	ZNF721	ENSG00000182903	392	0.000749437	0.852629	2.29755e-05	0.0260185	0.12058	1	0.780612	1.48315	Astrocytes	eQTL	pvalue	5.97289e-11	10
chr15:91391160-91443060	FURIN	15	91391160	91443060	rs4702	chr15:91426560	1.08361	SLCO3A1	ENSG00000176463	85	7.00665e-17	0.871572	6.43475e-19	0.00788378	0.120544	-1	0.176471	0.419286	Microglia	eQTL	pvalue	0.732172	3
chr2:172943889-173009089	DLX2	2	172943889	173009089	rs62184960	chr2:172974789	1.07229	DLX1	ENSG00000144355	137	0.00380602	0.862862	5.69344e-05	0.0127871	0.120488	-1	0.240876	0.757242	Inhibitory neurons	eQTL	pvalue	0.926719	2
chr15:40550137-40602237	PAK6	15	40550137	40602237	rs56205728	chr15:40567237	0.94412	CCDC32	ENSG00000128891	92	0.000577449	0.863748	1.02437e-05	0.0152021	0.120462	-1	0.369565	0.89059	Astrocytes	eQTL	pvalue	NA	4
chr19:50037927-50204327	IRF3 - BCL2L12	19	50037927	50204327	rs2304205	chr19:50168927	1.07294	NR1H2	ENSG00000131408	227	1.27515e-08	0.860405	2.85603e-10	0.0191506	0.120444	1	0.757709	1.26123	Excitatory neurons	eQTL	pvalue	0.821873	3
chr10:21317473-21471773	NEBL	10	21317473	21471773	rs2119242	chr10:21344773	0.94158	DNAJC1	ENSG00000136770	278	0.0062373	0.842991	0.000223639	0.0301051	0.120443	1	0.316547	1.1874	Pericytes	eQTL	pvalue	1.42209e-08	5
chr7:1827867-2344867	MAD1L1 - AC069288.1	7	1827867	2344867	rs58120505	chr7:2029867	1.08687	C7orf50	ENSG00000146540	771	2.49781e-20	0.799785	2.49538e-21	0.0797802	0.120435	-1	0.182879	0.851441	Oligodendrocytes	eQTL	pvalue	0.00139621	10
chr1:243598592-244077592	AKT3	1	243598592	244077592	rs2220276	chr1:243717592	0.95075	AL591885.1	ENSG00000226828	458	3.93584e-06	0.842154	1.75388e-07	0.0374075	0.120435	1	0.563319	1.12449	Excitatory neurons	eQTL	pvalue	NA	NA
chr2:97500526-98599526	FAHD2B	2	97500526	98599526	rs7575796	chr2:97746526	1.10175	C2orf92	ENSG00000228486	849	0.0048372	0.817128	0.000339895	0.0572967	0.120398	-1	0.558304	0.897651	Astrocytes	eQTL	pvalue	NA	NA
chr5:138925988-139086688	CXXC5	5	138925988	139086688	rs9687282	chr5:139065988	0.95256	HARS	ENSG00000170445	17	0.404755	0.471807	0.00145938	0.00158075	0.120398	1	1	1.1554	Endothelial cells	eQTL	pvalue	0.000736051	5
chr1:43793084-44482084	PTPRF	1	43793084	44482084	rs11210892	chr1:44100084	1.06983	YBX1	ENSG00000065978	488	8.25771e-11	0.845245	3.37062e-12	0.0343807	0.120374	-1	0.276639	0.812869	Microglia	eQTL	pvalue	0.990641	2
chr8:103633805-103701105	KLF10	8	103633805	103701105	rs7002992	chr8:103676605	1.04959	RIMS2	ENSG00000176406	145	0.00182584	0.865044	2.71695e-05	0.012752	0.120351	-1	0.427586	0.798169	Oligodendrocytes	eQTL	pvalue	0.999998	1
chr2:172943889-173009089	DLX2	2	172943889	173009089	rs62184960	chr2:172974789	1.07229	ITGA6	ENSG00000091409	137	0.00381826	0.865638	4.5348e-05	0.0101605	0.120338	-1	0.576642	0.757248	Pericytes	eQTL	pvalue	0.0099136	3
chr11:113285994-113448794	DRD2	11	113285994	113448794	rs2514218	chr11:113392994	1.0724	TTC12	ENSG00000149292	293	2.24649e-09	0.856808	6.02417e-11	0.0228558	0.120337	-1	0.242321	0.854814	Excitatory neurons	eQTL	pvalue	1.44727e-07	6
chr19:11341016-11431116	TSPAN16	19	11341016	11431116	rs322128	chr19:11402416	0.94488	ZNF69	ENSG00000198429	201	0.00078806	0.858434	1.88663e-05	0.0204307	0.120329	-1	0.154229	0.909125	Astrocytes	eQTL	pvalue	7.35112e-05	10
chr2:200856831-201247531	SPATS2L	2	200856831	201247531	rs140001745	chr2:201199831	1.11293	SATB2	ENSG00000119042	585	1.21978e-11	0.816178	9.51496e-13	0.0635463	0.120276	1	0.618803	1.20119	Pericytes	eQTL	pvalue	0.999563	1
chr1:243512441-244020001	AKT3	1	243512441	244020001	rs61833239	chr1:244010441	0.91916	AL591885.1	ENSG00000226828	498	3.92783e-06	0.840452	1.84479e-07	0.0393535	0.12019	1	0.576305	1.12449	Excitatory neurons	eQTL	pvalue	NA	NA
chr6:143594565-143718265	AIG1	6	143594565	143718265	rs9390083	chr6:143647665	0.94441	AIG1	ENSG00000146416	263	0.0153502	0.844469	0.000359945	0.0196817	0.120139	1	0.874525	1.22086	Pericytes	eQTL	pvalue	1.90322e-05	8
chr1:149999398-151011398	VPS45	1	149999398	151011398	rs12138231	chr1:150115398	0.9351	PIP5K1A	ENSG00000143398	1312	0.0543513	0.6917	0.00975748	0.124058	0.120133	1	0.803354	1.00229	Endothelial cells	eQTL	pvalue	0.0145863	3
chr16:29826922-30380922	TAOK2	16	29826922	30380922	rs3814883	chr16:29994922	1.06279	TMEM219	ENSG00000149932	386	2.54142e-09	0.849695	9.07504e-11	0.0302212	0.120084	1	0.803109	1.00578	Pericytes	eQTL	pvalue	0.00103536	8
chr5:137598607-137813807	REEP2	5	137598607	137813807	rs740076	chr5:137788607	0.95762	CTNNA1	ENSG00000044115	302	0.00126317	0.853977	3.66244e-05	0.0246402	0.120083	1	0.655629	1.16358	OPCs / COPs	eQTL	pvalue	0.970554	2
chr12:123295763-123932763	MPHOSPH9	12	123295763	123932763	rs2102949	chr12:123676763	1.08981	PITPNM2	ENSG00000090975	644	1.10373e-17	0.830453	6.59238e-19	0.0494812	0.120066	1	0.849379	1.03543	OPCs / COPs	eQTL	pvalue	0.999994	1
chr22:40612819-41389819	MRTFA	22	40612819	41389819	rs133047	chr22:41027819	1.08318	MRTFA	ENSG00000196588	907	0.0129856	0.807248	0.000947279	0.0587675	0.120052	-1	0.277839	0.879057	Endothelial cells	eQTL	pvalue	NA	1
chr16:89392580-89682380	CPNE7	16	89392580	89682380	rs352935	chr16:89648580	0.956	VPS9D1	ENSG00000075399	489	0.0112579	0.825823	0.000578549	0.0423193	0.120021	-1	0.310838	0.999592	Microglia	eQTL	pvalue	0.00176648	8
chr15:82425738-83817738	AP3B2	15	82425738	83817738	rs4779050	chr15:83368738	1.05054	EFL1	ENSG00000140598	1024	7.08033e-05	0.794471	7.62612e-06	0.0854513	0.12	1	0.619141	1.24939	Oligodendrocytes	eQTL	pvalue	NA	3
chr4:167856906-168018706	SPOCK3	4	167856906	168018706	rs1593769	chr4:167964906	1.04467	SPOCK3	ENSG00000196104	270	0.0193756	0.840026	0.000467599	0.0201526	0.119979	1	0.177778	1.09785	OPCs / COPs	eQTL	pvalue	0.495144	3
chr12:123295763-123932763	MPHOSPH9	12	123295763	123932763	rs2102949	chr12:123676763	1.08981	RSRC2	ENSG00000111011	644	1.10696e-17	0.832885	6.28509e-19	0.0471693	0.119946	1	0.908385	1.70272	Excitatory neurons	eQTL	pvalue	0.992877	1
chr17:1225925-1373325	YWHAE	17	1225925	1373325	rs3752827	chr17:1265325	1.05359	MYO1C	ENSG00000197879	416	0.000176601	0.837215	9.02862e-06	0.0426822	0.119917	-1	0.276442	0.996986	Microglia	eQTL	pvalue	3.89021e-08	4
chr12:50460835-51221325	ASIC1	12	50460835	51221325	rs578470	chr12:50463325	0.95485	TUBA1B	ENSG00000123416	74	0.0139597	0.859883	0.000101896	0.00615663	0.119899	1	0.851351	1.73291	OPCs / COPs	eQTL	pvalue	0.828418	2
chr2:60292162-60538362	BCL11A	2	60292162	60538362	rs4672366	chr2:60389362	1.05106	PAPOLG	ENSG00000115421	336	0.00242789	0.845626	9.21797e-05	0.031986	0.119868	-1	0.3125	0.801639	Oligodendrocytes	eQTL	pvalue	0.989888	1
chr9:96150673-96395373	FAM120A	9	96150673	96395373	rs6479487	chr9:96237373	0.94299	FAM120AOS	ENSG00000188938	540	0.00254491	0.755066	0.000411986	0.122115	0.119862	1	0.748148	1.03836	Pericytes	eQTL	pvalue	0.514391	6
chr2:27501538-28325538	MRPL33 - RBKS	2	27501538	28325538	rs12474906	chr2:28033538	1.05844	OST4	ENSG00000228474	655	0.000369394	0.823276	2.5393e-05	0.0564741	0.119855	1	0.900763	1.30002	Microglia	eQTL	pvalue	NA	9
chr5:137450170-137948170	HSPA9	5	137450170	137948170	rs10117	chr5:137892170	1.05707	FAM13B	ENSG00000031003	562	1.82295e-06	0.828738	1.13382e-07	0.0514251	0.119835	-1	0.318505	0.824497	Astrocytes	eQTL	pvalue	0.900072	2
chr22:39872166-40091566	CACNA1I	22	39872166	40091566	rs732381	chr22:40051166	0.93885	RPS19BP1	ENSG00000187051	336	7.46066e-06	0.847248	2.9097e-07	0.0329234	0.11982	1	0.696429	1.16948	Pericytes	eQTL	pvalue	0.00589798	9
chr12:57541956-57850956	AC137834.1 - R3HDM2	12	57541956	57850956	rs61937595	chr12:57682956	1.12975	2009-03-01	ENSG00000139266	245	2.12251e-08	0.863559	4.11602e-10	0.0166265	0.119815	-1	0.0816327	0.773208	OPCs / COPs	eQTL	pvalue	0.35028	3
chr3:48182866-52792866	CACNA2D2	3	48182866	52792866	rs11715134	chr3:50552866	0.93361	DCP1A	ENSG00000272886	468	1.23421e-15	0.846598	4.9187e-17	0.0336198	0.119782	-1	0.173077	0.806205	Oligodendrocytes	eQTL	pvalue	0.943914	NA
chr5:155652075-155916075	SGCD	5	155652075	155916075	rs12652777	chr5:155775075	1.04645	CYFIP2	ENSG00000055163	461	0.00564909	0.831849	0.000289062	0.0424456	0.119767	-1	0.27115	0.905506	Endothelial cells	eQTL	pvalue	0.999999	1
chr12:50460835-51221325	ASIC1	12	50460835	51221325	rs578470	chr12:50463325	0.95485	SMARCD1	ENSG00000066117	750	0.0107207	0.794166	0.0010059	0.0743954	0.119712	1	0.918667	1.04608	OPCs / COPs	eQTL	pvalue	0.999527	1
chr1:6577856-6866956	DNAJC11	1	6577856	6866956	rs11122119	chr1:6768856	0.95571	RPL22	ENSG00000116251	512	0.00676596	0.806301	0.000560963	0.0667304	0.119642	-1	0.207031	0.90316	Excitatory neurons	eQTL	pvalue	0.348492	6
chr5:138925988-139086688	CXXC5	5	138925988	139086688	rs9687282	chr5:139065988	0.95256	SRA1	ENSG00000213523	122	0.00394401	0.857863	8.56064e-05	0.0185007	0.119607	1	0.688525	1.18799	Excitatory neurons	eQTL	pvalue	5.00128e-06	8
chr15:91391160-91443060	FURIN	15	91391160	91443060	rs4702	chr15:91426560	1.08361	SEMA4B	ENSG00000185033	90	7.02806e-17	0.874236	5.04976e-19	0.0061619	0.119602	-1	0.355556	0.264857	Astrocytes	eQTL	pvalue	0.001608	3
chr12:123229466-123919466	MPHOSPH9	12	123229466	123919466	rs75037792	chr12:123716466	0.89709	RSRC2	ENSG00000111011	686	1.10363e-17	0.830375	6.66666e-19	0.0500406	0.119585	1	0.870262	1.70272	Excitatory neurons	eQTL	pvalue	0.992877	1
chr5:137450170-137948170	HSPA9	5	137450170	137948170	rs10117	chr5:137892170	1.05707	SPOCK1	ENSG00000152377	540	1.93702e-06	0.844354	8.31374e-08	0.0361204	0.119524	-1	0.237037	0.923798	Pericytes	eQTL	pvalue	0.320886	2
chr13:54070029-54515029	OLFM4	13	54070029	54515029	rs2806737	chr13:54298029	1.05138	PCDH8	ENSG00000136099	637	0.017691	0.817976	0.00095233	0.0439133	0.119467	1	0.783359	1.12935	Inhibitory neurons	eQTL	pvalue	NA	5
chr9:96150673-96395373	FAM120A	9	96150673	96395373	rs6479487	chr9:96237373	0.94299	PTPDC1	ENSG00000158079	540	0.00279981	0.830695	0.000158644	0.0469498	0.119396	-1	0.240741	0.767348	Oligodendrocytes	eQTL	pvalue	0.00209572	4
chr3:48182866-52792866	CACNA2D2	3	48182866	52792866	rs11715134	chr3:50552866	0.93361	QARS	ENSG00000172053	1714	0.0398995	0.678539	0.00901272	0.153153	0.119396	1	0.254376	1.10929	Astrocytes	eQTL	pvalue	8.7897e-08	5
chr2:97500526-98599526	FAHD2B	2	97500526	98599526	rs7575796	chr2:97746526	1.10175	C2orf92	ENSG00000228486	849	0.00485671	0.820423	0.000326283	0.0549982	0.119396	1	0.541814	1.31362	Inhibitory neurons	eQTL	pvalue	NA	NA
chr2:174927432-175175752	OLA1	2	174927432	175175752	rs9287971	chr2:174931752	0.95523	CHN1	ENSG00000128656	496	0.0178811	0.825572	0.000791708	0.0364338	0.119321	1	0.862903	1.30077	Oligodendrocytes	eQTL	pvalue	0.837424	3
chr5:59985980-60854980	ZSWIM6	5	59985980	60854980	rs7701440	chr5:60620980	0.93819	DIMT1	ENSG00000086189	170	2.80284e-09	0.866705	4.57905e-11	0.0140402	0.119255	1	0.335294	1.0435	Astrocytes	eQTL	pvalue	1.47118e-05	6
chr19:19324669-19795669	GATAD2A	19	19324669	19795669	rs1858999	chr19:19497669	1.06237	HAPLN4	ENSG00000187664	543	8.0845e-09	0.727423	1.70557e-09	0.153343	0.119233	1	0.767956	1.32407	Excitatory neurons	eQTL	pvalue	0.0326848	4
chr5:137598607-137813807	REEP2	5	137598607	137813807	rs740076	chr5:137788607	0.95762	SPOCK1	ENSG00000152377	302	0.0012143	0.820936	8.67848e-05	0.0585523	0.11921	-1	0.311258	0.953481	Endothelial cells	eQTL	pvalue	0.320886	2
chr3:135580405-136760405	STAG1	3	135580405	136760405	rs7432375	chr3:136288405	1.06588	PCCB	ENSG00000114054	1470	1.24982e-09	0.787308	1.48611e-10	0.0934964	0.119196	1	0.879592	1.30356	Astrocytes	eQTL	pvalue	0.000735839	5
chr10:18537326-18968326	CACNB2	10	18537326	18968326	rs6482437	chr10:18726326	0.90059	NSUN6	ENSG00000241058	1204	5.23e-09	0.795762	5.59802e-10	0.0850566	0.119181	-1	0.357973	0.764293	Endothelial cells	eQTL	pvalue	1.72775e-14	8
chr5:63285936-63736386	RNF180	5	63285936	63736386	rs7378757	chr5:63726936	0.95858	RNF180	ENSG00000164197	553	0.00508866	0.7899	0.000550216	0.0852895	0.119171	1	0.924051	1.08305	OPCs / COPs	eQTL	pvalue	5.17341e-05	5
chr10:104220904-105218904	CNNM2	10	104220904	105218904	rs79668541	chr10:104793904	1.12829	GBF1	ENSG00000107862	1349	1.29622e-18	0.772516	1.81946e-19	0.108316	0.119168	1	0.812454	1.54055	Oligodendrocytes	eQTL	pvalue	4.12351e-07	3
chr12:123229466-123919466	MPHOSPH9	12	123229466	123919466	rs75037792	chr12:123716466	0.89709	PITPNM2	ENSG00000090975	686	1.09526e-17	0.824077	7.5622e-19	0.0567791	0.119144	1	0.841108	1.03002	OPCs / COPs	eQTL	pvalue	0.999994	1
chr2:73129995-73172395	EMX1	2	73129995	73172395	rs999494	chr2:73157395	1.05929	DUSP11	ENSG00000144048	48	0.00678908	0.870023	3.23861e-05	0.00403116	0.119125	1	0.6875	1.47943	Inhibitory neurons	eQTL	pvalue	9.06001e-05	7
chr3:63715734-64115734	ATXN7	3	63715734	64115734	rs704364	chr3:63874734	1.05159	PSMD6	ENSG00000163636	496	0.00025901	0.84007	1.25529e-05	0.0405948	0.119063	1	0.864919	1.02652	Endothelial cells	eQTL	pvalue	0.962086	1
chr1:243512441-244020001	AKT3	1	243512441	244020001	rs61833239	chr1:244010441	0.91916	COX20	ENSG00000203667	18	8.74593e-06	0.879418	1.63536e-08	0.00152533	0.119048	-1	0.0555556	0.78588	OPCs / COPs	eQTL	pvalue	0.0118854	8
chr11:134246932-134299862	B3GAT1	11	134246932	134299862	rs1440480	chr11:134290032	1.05919	VPS26B	ENSG00000151502	113	2.46574e-05	0.87206	2.54344e-07	0.00887637	0.119039	1	0.858407	1.19676	Microglia	eQTL	pvalue	0.970719	2
chr22:40612819-41389819	MRTFA	22	40612819	41389819	rs133047	chr22:41027819	1.08318	TOB2	ENSG00000183864	642	0.0130613	0.811717	0.000891784	0.0553024	0.119028	-1	0.127726	0.969274	Endothelial cells	eQTL	pvalue	0.70319	3
chr8:38014506-38344506	LETM2	8	38014506	38344506	rs7816998	chr8:38257506	1.0595	TACC1	ENSG00000147526	305	2.0127e-05	0.844938	8.61701e-07	0.0360554	0.118986	-1	0.134426	0.92489	Astrocytes	eQTL	pvalue	0.0151209	4
chr19:11341016-11431116	TSPAN16	19	11341016	11431116	rs322128	chr19:11402416	0.94488	KRI1	ENSG00000129347	201	0.000787018	0.857298	2.11582e-05	0.0229287	0.118965	-1	0.149254	0.862604	Inhibitory neurons	eQTL	pvalue	8.4034e-09	5
chr1:149999398-151011398	VPS45	1	149999398	151011398	rs12138231	chr1:150115398	0.9351	AC245297.3	ENSG00000274265	149	0.000262742	0.864103	5.10561e-06	0.0166723	0.118957	-1	0.100671	0.65245	Pericytes	eQTL	pvalue	NA	NA
chr16:4447786-4737486	DNAJA3	16	4447786	4737486	rs8048039	chr16:4498486	1.05022	UBALD1	ENSG00000153443	391	0.00180726	0.840055	8.43708e-05	0.0390985	0.118954	1	0.703325	1.25461	Inhibitory neurons	eQTL	pvalue	0.700159	3
chr16:89392580-89682380	CPNE7	16	89392580	89682380	rs352935	chr16:89648580	0.956	ZNF276	ENSG00000158805	489	0.0106267	0.779521	0.00122436	0.0896936	0.118934	-1	0.0715746	0.899407	Oligodendrocytes	eQTL	pvalue	0.000257275	5
chr12:122483850-122796850	MLXIP	12	122483850	122796850	rs143116451	chr12:122523850	0.95715	P2RX4	ENSG00000135124	351	0.00118922	0.847874	4.50748e-05	0.0320181	0.118874	-1	0.179487	0.931968	Pericytes	eQTL	pvalue	2.36801e-09	8
chr1:35592110-36614110	AGO1	1	35592110	36614110	rs581459	chr1:36375110	1.07713	THRAP3	ENSG00000054118	252	0.00103769	0.854249	3.15088e-05	0.0258199	0.118862	-1	0.440476	0.888091	Endothelial cells	eQTL	pvalue	0.999997	1
chr8:144792601-144940101	IQANK1	8	144792601	144940101	rs11136325	chr8:144870701	1.05443	HSF1	ENSG00000185122	170	0.00104679	0.86844	1.41733e-05	0.0116396	0.11886	1	0.623529	1.41791	Pericytes	eQTL	pvalue	0.586374	2
chr11:27512371-27730571	BDNF	11	27512371	27730571	rs36029218	chr11:27648371	1.04938	BDNF	ENSG00000176697	236	0.013944	0.84966	0.000285111	0.0172541	0.118856	1	0.855932	1.4709	Excitatory neurons	eQTL	pvalue	0.946719	3
chr7:8540237-8577587	NXPH1	7	8540237	8577587	rs11972718	chr7:8549187	0.95171	ICA1	ENSG00000003147	120	0.0114509	0.856411	0.00017723	0.0131361	0.118825	-1	0.416667	0.779181	Inhibitory neurons	eQTL	pvalue	0.00495037	3
chr12:57541956-57850956	AC137834.1 - R3HDM2	12	57541956	57850956	rs61937595	chr12:57682956	1.12975	TSPAN31	ENSG00000135452	245	2.07234e-08	0.843147	9.37857e-10	0.0380385	0.118815	-1	0.0489796	0.774892	Astrocytes	eQTL	pvalue	0.327259	4
chr3:37874042-37999742	CTDSPL	3	37874042	37999742	rs71323641	chr3:37952542	1.06972	ACVR2B	ENSG00000114739	142	0.0126733	0.855779	0.000187753	0.0125595	0.1188	-1	0.140845	0.765751	Astrocytes	eQTL	pvalue	0.993111	2
chr15:84641231-85433231	ZSCAN2	15	84641231	85433231	rs11638554	chr15:85148231	1.06663	HDGFL3	ENSG00000166503	290	1.30969e-06	0.856578	3.78834e-08	0.0246582	0.118762	-1	0.327586	0.937026	Microglia	eQTL	pvalue	NA	1
chr19:57141218-57194168	ZNF835	19	57141218	57194168	rs758749	chr19:57189718	0.94035	ZNF787	ENSG00000142409	155	0.0182735	0.852307	0.0002265	0.0104456	0.118747	-1	0.251613	0.884451	Pericytes	eQTL	pvalue	0.741821	2
chr12:123295763-123932763	MPHOSPH9	12	123295763	123932763	rs2102949	chr12:123676763	1.08981	RSRC2	ENSG00000111011	644	1.09193e-17	0.821571	7.94939e-19	0.0596928	0.118736	1	0.720497	1.15844	Endothelial cells	eQTL	pvalue	0.992877	1
chr6:83978271-84442271	SNAP91	6	83978271	84442271	rs2022265	chr6:84293271	1.0497	CYB5R4	ENSG00000065615	638	3.50456e-05	0.831864	2.086e-06	0.0493959	0.118703	1	0.876176	1.09967	Endothelial cells	eQTL	pvalue	0.00034348	6
chr10:104220904-105218904	CNNM2	10	104220904	105218904	rs79668541	chr10:104793904	1.12829	ARMH3	ENSG00000120029	1060	3.36433e-18	0.787827	3.99688e-19	0.0934764	0.118697	1	0.635849	1.39959	OPCs / COPs	eQTL	pvalue	NA	3
chr18:52006329-52761329	CCDC68	18	52006329	52761329	rs12968622	chr18:52648329	1.1386	TCF4	ENSG00000196628	807	9.9236e-07	0.828496	6.3402e-08	0.052814	0.118689	-1	0.574969	0.696319	OPCs / COPs	eQTL	pvalue	0.999867	1
chr16:66744206-66977106	CDH16	16	66744206	66977106	rs77463171	chr16:66942206	0.86373	RIPOR1	ENSG00000039523	257	0.0476262	0.813643	0.00111589	0.0189452	0.11867	1	0.521401	1.10355	Astrocytes	eQTL	pvalue	NA	2
chr11:65352055-65662755	PCNX3	11	65352055	65662755	rs58950470	chr11:65383755	0.9519	CAPN1	ENSG00000014216	500	0.00335539	0.83666	0.000165546	0.0411599	0.118659	1	0.432	1.11149	Astrocytes	eQTL	pvalue	5.0044e-05	4
chr19:50037927-50204327	IRF3 - BCL2L12	19	50037927	50204327	rs2304205	chr19:50168927	1.07294	EMC10	ENSG00000161671	227	1.27604e-08	0.861009	3.03082e-10	0.0203317	0.118659	-1	0.317181	0.705303	Inhibitory neurons	eQTL	pvalue	1.56498e-07	9
chr1:243598592-244077592	AKT3	1	243598592	244077592	rs2220276	chr1:243717592	0.95075	COX20	ENSG00000203667	68	8.71643e-06	0.876514	4.91564e-08	0.00482446	0.118653	-1	0.0294118	0.78588	OPCs / COPs	eQTL	pvalue	0.0118854	8
chr2:201113861-201332961	SPATS2L	2	201113861	201332961	rs1347692	chr2:201297861	1.05106	ORC2	ENSG00000115942	372	6.43025e-10	0.853007	2.14579e-11	0.0283464	0.118646	1	0.196237	1.0585	Oligodendrocytes	eQTL	pvalue	0.97187	2
chr19:50941843-51052143	LRRC4B	19	50941843	51052143	rs2387414	chr19:51034243	0.9498	PRR12	ENSG00000126464	212	0.000947339	0.865154	1.68297e-05	0.015251	0.118631	-1	0.45283	0.801384	Oligodendrocytes	eQTL	pvalue	0.99997	1
chr2:200856831-201247531	SPATS2L	2	200856831	201247531	rs140001745	chr2:201199831	1.11293	KCTD18	ENSG00000155729	585	1.2556e-11	0.84015	6.18467e-13	0.0412643	0.118586	-1	0.251282	0.681386	Astrocytes	eQTL	pvalue	0.000526111	8
chr2:200856831-201247531	SPATS2L	2	200856831	201247531	rs140001745	chr2:201199831	1.11293	CLK1	ENSG00000013441	585	1.24932e-11	0.835944	6.81387e-13	0.0454744	0.118582	1	0.711111	1.00863	Microglia	eQTL	pvalue	0.0953475	5
chr5:87987539-88890639	MEF2C	5	87987539	88890639	rs115325222	chr5:88854539	1.09461	LINC00461	ENSG00000245526	819	0.000242548	0.821121	1.77694e-05	0.060038	0.118581	1	0.537241	1.47268	Astrocytes	eQTL	pvalue	NA	NA
chr12:72210613-72322413	TBC1D15	12	72210613	72322413	rs12301769	chr12:72231313	0.91962	THAP2	ENSG00000173451	175	8.60601e-05	0.865903	1.54552e-06	0.0154318	0.118578	1	0.925714	1.50973	OPCs / COPs	eQTL	pvalue	5.16531e-05	9
chr3:48182866-52792866	CACNA2D2	3	48182866	52792866	rs11715134	chr3:50552866	0.93361	ARIH2	ENSG00000177479	1469	0.110162	0.650954	0.0174306	0.10288	0.118573	-1	0.0721579	0.975711	Oligodendrocytes	eQTL	pvalue	0.987412	2
chr16:66744206-66977106	CDH16	16	66744206	66977106	rs77463171	chr16:66942206	0.86373	TMEM208	ENSG00000168701	257	0.0475264	0.811939	0.00122632	0.0208319	0.118476	-1	0.0933852	0.856123	Oligodendrocytes	eQTL	pvalue	0.424874	7
chr15:91391160-91443060	FURIN	15	91391160	91443060	rs4702	chr15:91426560	1.08361	UNC45A	ENSG00000140553	90	6.86899e-17	0.854448	2.18809e-18	0.0270997	0.118452	1	0.8	1.66969	Inhibitory neurons	eQTL	pvalue	9.49307e-08	4
chr6:111415689-111951689	REV3L	6	111415689	111951689	rs9487653	chr6:111822689	1.05834	FYN	ENSG00000010810	766	0.0135396	0.7896	0.00132428	0.0771108	0.118426	-1	0.0600522	0.864784	Pericytes	eQTL	pvalue	0.995636	2
chr12:123229466-123919466	MPHOSPH9	12	123229466	123919466	rs75037792	chr12:123716466	0.89709	RSRC2	ENSG00000111011	686	1.0888e-17	0.819219	8.30717e-19	0.0623851	0.118396	1	0.71137	1.15844	Endothelial cells	eQTL	pvalue	0.992877	1
chr3:49896408-51691408	CACNA2D2	3	49896408	51691408	rs11917680	chr3:50471408	1.05834	CACNA2D2	ENSG00000007402	1628	0.000240036	0.759832	3.84219e-05	0.121506	0.118384	1	0.708845	1.46712	Inhibitory neurons	eQTL	pvalue	0.999693	1
chr7:87141960-87568960	ABCB1	7	87141960	87568960	rs13233308	chr7:87244960	1.04289	ADAM22	ENSG00000008277	239	0.0396567	0.809691	0.00151266	0.0307664	0.118373	1	0.920502	1.21133	OPCs / COPs	eQTL	pvalue	0.999389	2
chr22:39872166-40091566	CACNA1I	22	39872166	40091566	rs732381	chr22:40051166	0.93885	TNRC6B	ENSG00000100354	336	7.50064e-06	0.851789	2.63882e-07	0.0298487	0.118355	1	0.782738	1.11113	Endothelial cells	eQTL	pvalue	1	1
chr22:42224991-42688991	SEPTIN3	22	42224991	42688991	rs5751191	chr22:42370991	0.94252	TTLL1	ENSG00000100271	309	4.85063e-06	0.859085	1.28175e-07	0.0225825	0.118328	-1	0.757282	0.783501	Excitatory neurons	eQTL	pvalue	0.005633	5
chr3:49896408-51691408	CACNA2D2	3	49896408	51691408	rs11917680	chr3:50471408	1.05834	DAG1	ENSG00000173402	577	0.000264656	0.819077	2.01738e-05	0.062317	0.118321	1	0.707106	1.58962	Astrocytes	eQTL	pvalue	0.940922	2
chr22:41081556-42201556	EP300	22	41081556	42201556	rs9607782	chr22:41587556	0.93007	POLDIP3	ENSG00000100227	219	0.355188	0.510183	0.00674254	0.0095665	0.11832	1	0.16895	1.24023	Inhibitory neurons	eQTL	pvalue	0.83232	3
chr19:50941843-51052143	LRRC4B	19	50941843	51052143	rs2387414	chr19:51034243	0.9498	ZNF473	ENSG00000142528	212	0.000944612	0.862663	1.99409e-05	0.0180927	0.11828	-1	0.226415	0.865957	Excitatory neurons	eQTL	pvalue	0.774568	3
chr12:122483850-122796850	MLXIP	12	122483850	122796850	rs143116451	chr12:122523850	0.95715	DENR	ENSG00000139726	483	0.00117362	0.836868	6.13565e-05	0.0436331	0.118264	-1	0.349896	0.918052	Astrocytes	eQTL	pvalue	0.846253	3
chr18:77587972-77848172	TXNL4A	18	77587972	77848172	rs72970145	chr18:77748972	1.05834	CTDP1	ENSG00000060069	576	7.42886e-11	0.837074	3.97785e-12	0.0447037	0.118222	1	0.755208	1.30291	Astrocytes	eQTL	pvalue	0.924155	3
chr19:50037927-50204327	IRF3 - BCL2L12	19	50037927	50204327	rs2304205	chr19:50168927	1.07294	RRAS	ENSG00000126458	227	1.27335e-08	0.859189	3.37136e-10	0.02263	0.118181	1	0.885463	1.19627	Pericytes	eQTL	pvalue	0.287257	7
chr5:106426490-106798190	EFNA5	5	106426490	106798190	rs252812	chr5:106735490	1.05443	FBXL17	ENSG00000145743	141	0.00467846	0.866151	5.97854e-05	0.0109503	0.118161	-1	0.617021	0.804713	Inhibitory neurons	eQTL	pvalue	0.9779	1
chr6:43076575-43258275	CUL9	6	43076575	43258275	rs113113059	chr6:43160375	1.06332	CNPY3	ENSG00000137161	247	1.491e-05	0.862644	3.33799e-07	0.0191943	0.118146	1	0.728745	1.00315	Pericytes	eQTL	pvalue	0.466081	3
chr12:57541956-57850956	AC137834.1 - R3HDM2	12	57541956	57850956	rs61937595	chr12:57682956	1.12975	DDIT3	ENSG00000175197	245	2.13179e-08	0.867333	3.60206e-10	0.0145371	0.11813	-1	0.457143	0.431921	Oligodendrocytes	eQTL	pvalue	0.515502	4
chr5:137450170-137948170	HSPA9	5	137450170	137948170	rs10117	chr5:137892170	1.05707	KLHL3	ENSG00000146021	562	1.83349e-06	0.833529	1.06641e-07	0.0483624	0.118107	-1	0.457295	0.879919	Oligodendrocytes	eQTL	pvalue	0.924155	2
chr12:110262515-111277515	PPP1CC	12	110262515	111277515	rs16940992	chr12:111207515	1.06887	ATXN2	ENSG00000204842	263	9.54533e-08	0.858101	2.66083e-09	0.0238021	0.118096	1	0.152091	1.10524	Microglia	eQTL	pvalue	0.999862	2
chr13:38292006-38362106	TRPC4	13	38292006	38362106	rs1924377	chr13:38362106	1.04802	EXOSC8	ENSG00000120699	204	0.00236715	0.853692	7.18584e-05	0.025797	0.118072	-1	0.367647	0.936394	Pericytes	eQTL	pvalue	1.75848e-05	9
chr8:18343355-18458155	PSD3	8	18343355	18458155	rs4298523	chr8:18420955	1.04321	ASAH1	ENSG00000104763	362	0.0139839	0.840777	0.000446419	0.0267227	0.11807	1	0.737569	1.19975	Astrocytes	eQTL	pvalue	5.35815e-11	7
chr16:89392580-89682380	CPNE7	16	89392580	89682380	rs352935	chr16:89648580	0.956	SPG7	ENSG00000197912	489	0.0105582	0.774493	0.00130524	0.0956274	0.118016	1	0.662577	1.08162	Astrocytes	eQTL	pvalue	1.38467e-18	9
chr1:8366444-8968644	RERE	1	8366444	8968644	rs11121172	chr1:8418644	1.05612	PARK7	ENSG00000116288	716	7.16367e-05	0.820899	5.33545e-06	0.061022	0.118002	1	0.643855	1.73011	Excitatory neurons	eQTL	pvalue	0.903949	3
chr7:138571080-138642480	KIAA1549	7	138571080	138642480	rs10243922	chr7:138599980	0.95047	CREB3L2	ENSG00000182158	222	0.010747	0.855758	0.0001939	0.0153218	0.117979	-1	0.234234	0.570537	Excitatory neurons	eQTL	pvalue	0.609225	4
chr8:143267770-143462970	TSNARE1	8	143267770	143462970	rs13262595	chr8:143316970	1.07154	SLC45A4	ENSG00000022567	327	3.06552e-12	0.853534	1.02799e-13	0.0285044	0.117962	-1	0.281346	0.718741	OPCs / COPs	eQTL	pvalue	0.00458961	4
chr3:37874042-37999742	CTDSPL	3	37874042	37999742	rs71323641	chr3:37952542	1.06972	ACAA1	ENSG00000060971	142	0.0126107	0.851557	0.000262891	0.0176342	0.117935	-1	0.161972	0.77482	Oligodendrocytes	eQTL	pvalue	2.63825e-05	7
chr4:698290-828700	PCGF3	4	698290	828700	rs35734242	chr4:706700	0.95132	FAM53A	ENSG00000174137	392	0.000749989	0.853257	2.47458e-05	0.0280352	0.117933	1	0.681122	1.38423	Oligodendrocytes	eQTL	pvalue	3.00698e-05	7
chr11:46235189-47373189	CREB3L1	11	46235189	47373189	rs12285419	chr11:46343189	0.92201	AMBRA1	ENSG00000110497	1065	4.45171e-11	0.798752	4.65076e-12	0.0833287	0.11792	1	0.76338	1.09783	Microglia	eQTL	pvalue	0.999972	1
chr22:41302289-42707289	SREBF2	22	41302289	42707289	rs80094991	chr22:42248289	0.87249	TTLL1	ENSG00000100271	351	4.83251e-06	0.856077	1.47547e-07	0.02602	0.117898	-1	0.77208	0.783501	Excitatory neurons	eQTL	pvalue	0.005633	5
chr2:27501538-28325538	MRPL33 - RBKS	2	27501538	28325538	rs12474906	chr2:28033538	1.05844	CGREF1	ENSG00000138028	705	0.000371348	0.827683	2.42934e-05	0.0540286	0.117892	-1	0.10922	0.991985	Inhibitory neurons	eQTL	pvalue	5.50291e-08	10
chr1:115166590-115655590	SIKE1	1	115166590	115655590	rs2224086	chr1:115309590	0.94393	HIPK1	ENSG00000163349	400	0.0229502	0.832513	0.000718112	0.0259315	0.117887	-1	0.2925	0.64535	Endothelial cells	eQTL	pvalue	0.999943	1
chr5:153442747-153688217	GALNT10	5	153442747	153688217	rs11740474	chr5:153680747	0.95085	SAP30L	ENSG00000164576	614	0.00126974	0.782368	0.000159755	0.0983173	0.117886	-1	0.184039	0.866622	Inhibitory neurons	eQTL	pvalue	0.857186	7
chr12:50460835-51221325	ASIC1	12	50460835	51221325	rs578470	chr12:50463325	0.95485	ATF1	ENSG00000123268	750	0.00942219	0.697976	0.00232936	0.172436	0.117837	-1	0.076	0.912874	Endothelial cells	eQTL	pvalue	0.663831	3
chr10:104441993-105217993	NT5C2	10	104441993	105217993	rs1163238	chr10:104943993	0.94829	SUFU	ENSG00000107882	1131	1.35536e-18	0.806047	1.28198e-19	0.0761227	0.11783	1	0.835544	1.5443	Oligodendrocytes	eQTL	pvalue	0.999161	1
chr22:42218201-42715301	TCF20	22	42218201	42715301	rs76462269	chr22:42680201	1.07638	TTLL1	ENSG00000100271	366	4.82807e-06	0.855291	1.52598e-07	0.0269149	0.117789	-1	0.775956	0.783501	Excitatory neurons	eQTL	pvalue	0.005633	5
chr7:138571080-138642480	KIAA1549	7	138571080	138642480	rs10243922	chr7:138599980	0.95047	UBN2	ENSG00000157741	222	0.0107084	0.85268	0.000235235	0.0186134	0.117763	-1	0.238739	0.926974	Oligodendrocytes	eQTL	pvalue	0.998643	1
chr4:698290-828700	PCGF3	4	698290	828700	rs35734242	chr4:706700	0.95132	UVSSA	ENSG00000163945	392	0.000710734	0.808596	6.41602e-05	0.0728768	0.117752	1	0.760204	1.03638	Inhibitory neurons	eQTL	pvalue	8.88754e-14	8
chr22:42224991-42688991	SEPTIN3	22	42224991	42688991	rs5751191	chr22:42370991	0.94252	XRCC6	ENSG00000196419	757	2.6304e-07	0.800814	2.68092e-08	0.0815018	0.117684	-1	0.517834	0.919768	Endothelial cells	eQTL	pvalue	0.996856	1
chr22:42224991-42688991	SEPTIN3	22	42224991	42688991	rs5751191	chr22:42370991	0.94252	NAGA	ENSG00000198951	757	2.67409e-07	0.814117	2.24417e-08	0.0682053	0.117677	1	0.891678	1.11843	Microglia	eQTL	pvalue	2.0199e-06	8
chr5:44642500-46392500	HCN1	5	44642500	46392500	rs10035564	chr5:45252500	0.93725	MRPS30	ENSG00000112996	879	1.47199e-09	0.732055	3.02404e-10	0.150275	0.11767	-1	0.241183	0.755261	Inhibitory neurons	eQTL	pvalue	5.58148e-05	7
chr8:38014506-38344506	LETM2	8	38014506	38344506	rs7816998	chr8:38257506	1.0595	ADAM9	ENSG00000168615	305	2.03082e-05	0.852545	7.12125e-07	0.0297775	0.117657	-1	0.137705	0.65939	Oligodendrocytes	eQTL	pvalue	0.828249	2
chr12:57541956-57850956	AC137834.1 - R3HDM2	12	57541956	57850956	rs61937595	chr12:57682956	1.12975	PIP4K2C	ENSG00000166908	245	2.13048e-08	0.866802	3.85758e-10	0.0155772	0.117621	1	0.877551	1.25076	Oligodendrocytes	eQTL	pvalue	0.0133787	4
chr5:57438788-57897788	PLK2	5	57438788	57897788	rs39967	chr5:57744788	0.94139	PLK2	ENSG00000145632	1177	0.00420841	0.760651	0.000647297	0.116878	0.117615	1	0.630416	1.01716	Endothelial cells	eQTL	pvalue	0.998864	1
chr4:24242322-24280522	DHX15	4	24242322	24280522	rs4697446	chr4:24269622	0.95638	DHX15	ENSG00000109606	130	0.0267462	0.845952	0.000300793	0.00939615	0.117604	1	0.946154	1.31842	Microglia	eQTL	pvalue	0.999997	1
chr12:110241245-111320245	ATP2A2	12	110241245	111320245	rs4766428	chr12:110723245	0.93044	ATXN2	ENSG00000204842	323	9.50488e-08	0.854465	3.12091e-09	0.0279387	0.117596	1	0.229102	1.10524	Microglia	eQTL	pvalue	0.999862	2
chr19:19324669-19795669	GATAD2A	19	19324669	19795669	rs1858999	chr19:19497669	1.06237	SUGP2	ENSG00000064607	543	9.25973e-09	0.833168	5.48646e-10	0.0492483	0.117584	1	0.924494	1.14211	Inhibitory neurons	eQTL	pvalue	0.999367	1
chr5:137450170-137948170	HSPA9	5	137450170	137948170	rs10117	chr5:137892170	1.05707	HNRNPA0	ENSG00000177733	562	1.84876e-06	0.840473	9.25364e-08	0.0419507	0.117575	1	0.567616	1.06281	Astrocytes	eQTL	pvalue	0.863701	2
chr1:153718276-154259276	CRTC2	1	153718276	154259276	rs10127983	chr1:153923276	0.95476	DENND4B	ENSG00000198837	522	0.00104623	0.828219	6.72773e-05	0.0531405	0.117527	-1	0.139847	0.802605	Inhibitory neurons	eQTL	pvalue	0.999987	2
chr6:108864184-109031184	FOXO3	6	108864184	109031184	rs2153960	chr6:108988184	1.05274	OSTM1	ENSG00000081087	184	0.000289754	0.863267	6.39256e-06	0.0189279	0.117509	1	0.891304	1.13419	Oligodendrocytes	eQTL	pvalue	0.0604714	4
chr22:40612819-41389819	MRTFA	22	40612819	41389819	rs133047	chr22:41027819	1.08318	XRCC6	ENSG00000196419	449	0.0114697	0.712577	0.00251216	0.155955	0.117487	1	0.625835	1.13516	Astrocytes	eQTL	pvalue	0.996856	1
chr3:53228354-53553354	CACNA1D	3	53228354	53553354	rs13080668	chr3:53443354	1.05792	PBRM1	ENSG00000163939	549	1.27399e-05	0.842624	6.04672e-07	0.039876	0.117486	1	0.712204	1.11619	Microglia	eQTL	pvalue	1	1
chr22:41081556-42201556	EP300	22	41081556	42201556	rs9607782	chr22:41587556	0.93007	SNU13	ENSG00000100138	1374	1.35433e-07	0.798132	1.43537e-08	0.0844718	0.117396	1	0.853712	1.6691	Endothelial cells	eQTL	pvalue	NA	4
chr12:57541956-57850956	AC137834.1 - R3HDM2	12	57541956	57850956	rs61937595	chr12:57682956	1.12975	CTDSP2	ENSG00000175215	245	2.13065e-08	0.86687	3.90096e-10	0.015754	0.117376	1	0.869388	1.01714	OPCs / COPs	eQTL	pvalue	0.397665	4
chr11:65352055-65662755	PCNX3	11	65352055	65662755	rs58950470	chr11:65383755	0.9519	KAT5	ENSG00000172977	500	0.00338778	0.844736	0.000138296	0.0343664	0.117372	-1	0.148	0.86405	Microglia	eQTL	pvalue	0.471178	3
chr8:144792601-144940101	IQANK1	8	144792601	144940101	rs11136325	chr8:144870701	1.05443	PLEC	ENSG00000178209	170	0.00104338	0.865616	1.94357e-05	0.0160069	0.117314	-1	0.194118	0.7507	Excitatory neurons	eQTL	pvalue	0.0249363	2
chr12:123295763-123932763	MPHOSPH9	12	123295763	123932763	rs2102949	chr12:123676763	1.08981	EIF2B1	ENSG00000111361	644	1.08332e-17	0.815098	9.00348e-19	0.0676253	0.117277	1	0.841615	1.08572	Pericytes	eQTL	pvalue	0.104796	6
chr12:57257814-57490104	NAB2	12	57257814	57490104	rs324017	chr12:57487814	0.94526	LRP1	ENSG00000123384	377	3.73853e-05	0.789045	4.4424e-06	0.093643	0.11727	1	0.702918	1.10628	OPCs / COPs	eQTL	pvalue	1	1
chr19:50037927-50204327	IRF3 - BCL2L12	19	50037927	50204327	rs2304205	chr19:50168927	1.07294	NOSIP	ENSG00000142546	227	1.28166e-08	0.864799	2.677e-10	0.0179458	0.117255	1	0.881057	2.01772	Inhibitory neurons	eQTL	pvalue	0.00230157	6
chr1:200874225-201055925	KIF21B	1	200874225	201055925	rs12126806	chr1:200963825	1.05117	TIMM17A	ENSG00000134375	264	0.0180974	0.84015	0.000519081	0.0239805	0.117253	-1	0.333333	0.834935	Pericytes	eQTL	pvalue	0.243778	4
chr3:49896408-51691408	CACNA2D2	3	49896408	51691408	rs11917680	chr3:50471408	1.05834	USP4	ENSG00000114316	495	0.00344005	0.815606	0.000268085	0.0634434	0.117242	-1	0.519192	0.903129	OPCs / COPs	eQTL	pvalue	6.20194e-07	4
chr6:43076575-43258275	CUL9	6	43076575	43258275	rs113113059	chr6:43160375	1.06332	ZNF318	ENSG00000171467	247	1.46913e-05	0.849988	5.68487e-07	0.0327735	0.117224	-1	0.161943	0.753069	Astrocytes	eQTL	pvalue	0.053783	2
chr12:121622257-121695157	P2RX4	12	121622257	121695157	rs2686386	chr12:121639657	1.05633	PXN	ENSG00000089159	216	0.00413415	0.860489	8.742e-05	0.0180785	0.117211	1	0.824074	1.28724	Astrocytes	eQTL	pvalue	0.00656841	3
chr1:149999398-151011398	VPS45	1	149999398	151011398	rs12138231	chr1:150115398	0.9351	MLLT11	ENSG00000213190	1424	0.000414636	0.748462	7.42223e-05	0.133862	0.117187	1	0.587079	1.08005	OPCs / COPs	eQTL	pvalue	0.473312	8
chr12:123229466-123919466	MPHOSPH9	12	123229466	123919466	rs75037792	chr12:123716466	0.89709	EIF2B1	ENSG00000111361	686	1.08186e-17	0.813995	9.17112e-19	0.0688868	0.117118	1	0.811953	1.08572	Pericytes	eQTL	pvalue	0.104796	6
chr5:59985980-60854980	ZSWIM6	5	59985980	60854980	rs7701440	chr5:60620980	0.93819	KIF2A	ENSG00000068796	246	7.34712e-10	0.863543	1.65598e-11	0.0193464	0.117111	1	0.520325	1.70159	Excitatory neurons	eQTL	pvalue	0.99934	1
chr3:161629035-161919035	OTOL1	3	161629035	161919035	rs13090130	chr3:161777035	1.05274	B3GALNT1	ENSG00000169255	787	6.49901e-06	0.818773	5.09932e-07	0.0641263	0.117093	1	0.799238	1.05734	OPCs / COPs	eQTL	pvalue	0.248007	6
chr22:42218201-42715301	TCF20	22	42218201	42715301	rs76462269	chr22:42680201	1.07638	NAGA	ENSG00000198951	824	2.66062e-07	0.810026	2.39796e-08	0.0728889	0.117085	1	0.864078	1.11843	Microglia	eQTL	pvalue	2.0199e-06	8
chr7:8540237-8577587	NXPH1	7	8540237	8577587	rs11972718	chr7:8549187	0.95171	UMAD1	ENSG00000219545	120	0.0114947	0.859687	0.000156778	0.0116083	0.117053	-1	0.358333	0.848422	Endothelial cells	eQTL	pvalue	NA	8
chr12:124390651-124499851	ZNF664 - RFLNA	12	124390651	124499851	rs12311848	chr12:124486851	0.95218	BRI3BP	ENSG00000184992	36	0.00299739	0.875988	1.39281e-05	0.00395344	0.117048	1	0.138889	1.06447	Oligodendrocytes	eQTL	pvalue	0.125133	6
chr11:123346236-123396846	GRAMD1B	11	123346236	123396846	rs77502336	chr11:123394636	0.94696	CLMP	ENSG00000166250	123	3.74619e-05	0.87349	4.09233e-07	0.00942495	0.117047	1	0.788618	1.13332	Excitatory neurons	eQTL	pvalue	3.02179e-05	6
chr1:30405139-30516739	MATN1	1	30405139	30516739	rs56335113	chr1:30427639	1.06887	PTPRU	ENSG00000060656	229	2.17842e-09	0.855539	7.01513e-11	0.0274337	0.117027	-1	0.0786026	0.823967	OPCs / COPs	eQTL	pvalue	0.990699	2
chr11:57336493-57727493	ZDHHC5	11	57336493	57727493	rs17454419	chr11:57448493	0.88541	UBE2L6	ENSG00000156587	450	0.000135322	0.830437	8.5592e-06	0.0524086	0.11701	-1	0.177778	0.856823	OPCs / COPs	eQTL	pvalue	0.0140103	8
chr22:42218201-42715301	TCF20	22	42218201	42715301	rs76462269	chr22:42680201	1.07638	XRCC6	ENSG00000196419	824	2.61419e-07	0.795891	2.86633e-08	0.0871484	0.11696	-1	0.543689	0.919768	Endothelial cells	eQTL	pvalue	0.996856	1
chr8:60476469-61117469	CA8	8	60476469	61117469	rs6984242	chr8:60700469	1.05411	NSMAF	ENSG00000035681	105	0.0063142	0.867557	6.72481e-05	0.0091228	0.116939	-1	0.0190476	0.713942	Astrocytes	eQTL	pvalue	3.18375e-08	4
chr17:55712940-55794240	MSI2	17	55712940	55794240	rs4793888	chr17:55737740	0.94092	AKAP1	ENSG00000121057	215	0.000109511	0.865563	2.21488e-06	0.0173893	0.116936	1	0.706977	1.15501	Astrocytes	eQTL	pvalue	0.561769	2
chr8:144792601-144940101	IQANK1	8	144792601	144940101	rs11136325	chr8:144870701	1.05443	KIFC2	ENSG00000167702	170	0.00101319	0.840563	5.0091e-05	0.0414397	0.116935	1	0.970588	1.20031	Microglia	eQTL	pvalue	0.00134058	5
chr3:49896408-51691408	CACNA2D2	3	49896408	51691408	rs11917680	chr3:50471408	1.05834	HYAL2	ENSG00000068001	1562	0.000245954	0.77855	3.29886e-05	0.104306	0.116865	-1	0.542254	0.949899	Pericytes	eQTL	pvalue	0.0206315	3
chr4:105323205-105469205	CXXC4	4	105323205	105469205	rs2905625	chr4:105445205	0.95906	TET2	ENSG00000168769	151	0.0922634	0.780758	0.00108138	0.00903404	0.116864	-1	0.0927152	0.743665	Astrocytes	eQTL	pvalue	7.05368e-26	8
chr7:85575263-86594263	GRM3	7	85575263	86594263	rs6943762	chr7:86403263	1.10882	RUNDC3B	ENSG00000105784	410	6.87988e-11	0.852951	2.44711e-12	0.0302218	0.116827	1	0.821951	1.20428	Pericytes	eQTL	pvalue	0.00149189	4
chr12:53475164-54060164	SP7	12	53475164	54060164	rs61928076	chr12:53730164	0.87328	CSAD	ENSG00000139631	690	0.125209	0.616238	0.0239571	0.117792	0.116803	-1	0.344928	0.872551	Inhibitory neurons	eQTL	pvalue	2.47968e-06	6
chr16:89943372-90274372	GAS8	16	89943372	90274372	rs2241033	chr16:90109372	0.95514	ACSF3	ENSG00000176715	552	0.0453526	0.786778	0.00279016	0.0482869	0.116793	1	0.755435	1.08055	Inhibitory neurons	eQTL	pvalue	1.37226e-15	10
chr5:139729328-140350328	PCDHA1	5	139729328	140350328	rs10069930	chr5:140163328	1.04949	PFDN1	ENSG00000113068	756	3.36974e-05	0.815004	2.82429e-06	0.0681912	0.116768	-1	0.0674603	0.906054	Inhibitory neurons	eQTL	pvalue	0.805475	3
chr10:104157667-104568267	C10orf95	10	104157667	104568267	rs3929747	chr10:104214267	1.06577	WBP1L	ENSG00000166272	694	7.17401e-17	0.826272	4.95928e-18	0.0570022	0.116726	-1	0.340058	0.956061	Inhibitory neurons	eQTL	pvalue	0.909387	3
chr1:200250087-200465287	ZNF281	1	200250087	200465287	rs4915203	chr1:200383087	1.05169	PHLDA3	ENSG00000174307	49	0.0123303	0.865848	7.33948e-05	0.00503715	0.116711	-1	0.265306	0.629896	Excitatory neurons	eQTL	pvalue	0.527855	8
chr15:40550137-40602237	PAK6	15	40550137	40602237	rs56205728	chr15:40567237	0.94412	RPUSD2	ENSG00000166133	92	0.000585594	0.875932	4.6023e-06	0.00676741	0.11671	-1	0.543478	0.516371	Excitatory neurons	eQTL	pvalue	0.000105171	7
chr3:49896408-51691408	CACNA2D2	3	49896408	51691408	rs11917680	chr3:50471408	1.05834	BSN	ENSG00000164061	664	0.000237871	0.747571	4.3144e-05	0.135474	0.116674	-1	0.557229	0.874103	Excitatory neurons	eQTL	pvalue	1	1
chr6:111415689-111951689	REV3L	6	111415689	111951689	rs9487653	chr6:111822689	1.05834	SLC16A10	ENSG00000112394	766	0.0136456	0.795782	0.00124785	0.0726555	0.11667	1	0.894256	1.08539	Microglia	eQTL	pvalue	0.067607	3
chr10:104157667-104568267	C10orf95	10	104157667	104568267	rs3929747	chr10:104214267	1.06577	SUFU	ENSG00000107882	694	7.14216e-17	0.822604	5.28371e-18	0.0607389	0.116657	1	0.613833	1.53996	Microglia	eQTL	pvalue	0.999161	1
chr4:698290-828700	PCGF3	4	698290	828700	rs35734242	chr4:706700	0.95132	UVSSA	ENSG00000163945	392	0.000671553	0.764021	0.000104327	0.118575	0.116628	1	0.693878	1.03381	Excitatory neurons	eQTL	pvalue	8.88754e-14	8
chr3:107168837-107550837	BBX	3	107168837	107550837	rs167924	chr3:107379837	0.95066	CD47	ENSG00000196776	608	0.00941597	0.764618	0.00133172	0.108025	0.116609	-1	0.388158	0.946418	Astrocytes	eQTL	pvalue	0.886114	2
chr18:4928576-5080676	AKAIN1	18	4928576	5080676	rs8096175	chr18:4992676	0.94876	LINC00667	ENSG00000263753	361	0.0187843	0.820241	0.000995908	0.0433711	0.116607	1	0.936288	1.14059	Endothelial cells	eQTL	pvalue	NA	NA
chr9:22596164-22912164	DMRTA1	9	22596164	22912164	rs505061	chr9:22767164	0.95132	AL445623.2	ENSG00000283982	532	0.000203736	0.843612	9.58766e-06	0.0395832	0.116592	-1	0.843985	0.977768	Inhibitory neurons	eQTL	pvalue	NA	NA
chr8:26119047-26279847	BNIP3L	8	26119047	26279847	rs3808581	chr8:26250047	0.9352	KCTD9	ENSG00000104756	206	1.09042e-06	0.867332	2.03836e-08	0.0160967	0.11657	1	0.563107	1.12488	Excitatory neurons	eQTL	pvalue	0.0733968	3
chr12:110262515-111277515	PPP1CC	12	110262515	111277515	rs16940992	chr12:111207515	1.06887	GPN3	ENSG00000111231	895	6.55476e-11	0.816302	5.39974e-12	0.0671295	0.116568	1	0.889385	1.28266	Inhibitory neurons	eQTL	pvalue	0.000100472	6
chr14:99671784-99751284	BCL11B	14	99671784	99751284	rs1540840	chr14:99733384	1.05654	HHIPL1	ENSG00000182218	152	0.00173823	0.871673	2.01929e-05	0.0100096	0.116559	1	0.743421	1.1632	Endothelial cells	eQTL	pvalue	0.00214437	5
chr2:37048607-37498607	HEATR5B	2	37048607	37498607	rs9636429	chr2:37215607	0.94677	CYP1B1	ENSG00000138061	334	0.000316152	0.85853	9.09656e-06	0.0245857	0.116559	-1	0.320359	0.596885	Excitatory neurons	eQTL	pvalue	0.000296476	7
chr18:77586194-77931194	KCNG2	18	77586194	77931194	rs72980087	chr18:77632194	0.93763	CTDP1	ENSG00000060069	795	7.32249e-11	0.825088	5.19166e-12	0.0583824	0.11653	1	0.659119	1.30291	Astrocytes	eQTL	pvalue	0.924155	3
chr16:89392580-89682380	CPNE7	16	89392580	89682380	rs352935	chr16:89648580	0.956	DEF8	ENSG00000140995	489	0.011426	0.838154	0.000457516	0.0334445	0.116518	1	0.932515	1.22755	Pericytes	eQTL	pvalue	0.389991	3
chr3:16704845-17137845	PLCL2	3	16704845	17137845	rs9882532	chr3:16865845	0.94829	PLCL2	ENSG00000154822	830	0.00161703	0.433609	0.00166588	0.446591	0.116517	-1	0.215663	0.924627	OPCs / COPs	eQTL	pvalue	0.999119	1
chr2:233551109-233814909	SNORC	2	233551109	233814909	rs778371	chr2:233743109	0.92858	USP40	ENSG00000085982	577	1.09803e-10	0.840929	5.57227e-12	0.0425587	0.116512	1	0.882149	1.59302	Inhibitory neurons	eQTL	pvalue	1.74475e-14	6
chr15:43541313-44475313	FRMD5	15	43541313	44475313	rs2929278	chr15:44250313	1.06386	EPB42	ENSG00000166947	777	6.48174e-06	0.807722	6.09006e-07	0.0757748	0.116496	-1	0.030888	0.729438	Oligodendrocytes	eQTL	pvalue	1.5618e-07	5
chr12:122483850-122796850	MLXIP	12	122483850	122796850	rs143116451	chr12:122523850	0.95715	CCDC62	ENSG00000130783	483	0.0011541	0.822954	8.3382e-05	0.0593406	0.116468	1	0.853002	1.14608	Excitatory neurons	eQTL	pvalue	1.43535e-12	7
chr16:89387975-90079975	FANCA	16	89387975	90079975	rs11076631	chr16:89877975	1.05359	ZNF276	ENSG00000158805	1672	0.000205682	0.656639	7.10253e-05	0.226632	0.116453	-1	0.290072	0.899407	Oligodendrocytes	eQTL	pvalue	0.000257275	5
chr6:43076575-43258275	CUL9	6	43076575	43258275	rs113113059	chr6:43160375	1.06332	YIPF3	ENSG00000137207	247	1.49788e-05	0.866624	2.94522e-07	0.0169236	0.116437	1	0.651822	1.52067	Endothelial cells	eQTL	pvalue	0.812101	3
chr16:9834960-9997160	GRIN2A	16	9834960	9997160	rs9926049	chr16:9939960	0.94592	C16orf72	ENSG00000182831	325	4.11429e-05	0.838652	2.20712e-06	0.0448732	0.116431	-1	0.0861538	0.838038	Inhibitory neurons	eQTL	pvalue	0.986081	2
chr11:46235189-47373189	CREB3L1	11	46235189	47373189	rs12285419	chr11:46343189	0.92201	PTPRJ	ENSG00000149177	443	3.53804e-05	0.805148	3.44944e-06	0.0783821	0.116431	1	0.309255	1.0044	Microglia	eQTL	pvalue	2.38654e-05	4
chr5:90854918-91022618	ARRDC3	5	90854918	91022618	rs331395	chr5:91006918	0.94658	AC124854.1	ENSG00000249776	103	0.000156028	0.874033	1.6989e-06	0.00940043	0.116408	1	1	1.21524	Excitatory neurons	eQTL	pvalue	NA	NA
chr15:40550137-40602237	PAK6	15	40550137	40602237	rs56205728	chr15:40567237	0.94412	SRP14	ENSG00000140319	92	0.000584927	0.874934	5.47177e-06	0.00806828	0.116407	-1	0.347826	0.938512	Astrocytes	eQTL	pvalue	0.835396	3
chr16:89392580-89682380	CPNE7	16	89392580	89682380	rs352935	chr16:89648580	0.956	FAM157C	ENSG00000260528	489	0.0113584	0.833191	0.000527336	0.0385662	0.116357	-1	0.137014	0.847057	Inhibitory neurons	eQTL	pvalue	NA	NA
chr3:53228354-53553354	CACNA1D	3	53228354	53553354	rs13080668	chr3:53443354	1.05792	DCP1A	ENSG00000272886	549	1.23091e-05	0.814137	1.05269e-06	0.0695097	0.11634	-1	0.264117	0.669979	Excitatory neurons	eQTL	pvalue	0.943914	NA
chr2:2294395-2420495	MYT1L	2	2294395	2420495	rs6715366	chr2:2327295	0.94639	PXDN	ENSG00000130508	199	0.000873921	0.866142	1.69208e-05	0.0166539	0.116313	-1	0.331658	0.891064	Endothelial cells	eQTL	pvalue	2.03603e-05	3
chr3:48182866-52792866	CACNA2D2	3	48182866	52792866	rs11715134	chr3:50552866	0.93361	IP6K2	ENSG00000068745	1286	0.154387	0.62852	0.0199004	0.0808994	0.116293	-1	0.128305	0.851226	Endothelial cells	eQTL	pvalue	0.989458	2
chr8:144792601-144940101	IQANK1	8	144792601	144940101	rs11136325	chr8:144870701	1.05443	PYCR3	ENSG00000104524	170	0.0010375	0.860737	2.65694e-05	0.0219263	0.116273	1	0.935294	1.21589	Excitatory neurons	eQTL	pvalue	NA	8
chr11:46235189-47373189	CREB3L1	11	46235189	47373189	rs12285419	chr11:46343189	0.92201	SYT13	ENSG00000019505	76	0.000181965	0.877398	1.29868e-06	0.00614568	0.116273	-1	0.381579	0.613197	Excitatory neurons	eQTL	pvalue	0.220166	3
chr9:36301028-36500928	CLTA	9	36301028	36500928	rs2381411	chr9:36319928	0.956	CCDC107	ENSG00000159884	220	0.00762845	0.849314	0.000239492	0.0265476	0.11627	1	0.586364	1.05864	OPCs / COPs	eQTL	pvalue	1.69816e-07	9
chr22:40612819-41389819	MRTFA	22	40612819	41389819	rs133047	chr22:41027819	1.08318	RANGAP1	ENSG00000100401	798	0.0128985	0.801821	0.00109492	0.0679482	0.116237	-1	0.0977444	0.986921	Pericytes	eQTL	pvalue	0.132719	3
chr12:110129434-111489434	TRPV4	12	110129434	111489434	rs117145318	chr12:110229434	0.88347	ATXN2	ENSG00000204842	477	9.39465e-08	0.844556	4.3748e-09	0.0392121	0.116232	1	0.285115	1.10524	Microglia	eQTL	pvalue	0.999862	2
chr2:27501538-28325538	MRPL33 - RBKS	2	27501538	28325538	rs12474906	chr2:28033538	1.05844	IFT172	ENSG00000138002	705	0.000362311	0.807541	3.40768e-05	0.0758362	0.116227	1	0.565957	1.00638	Pericytes	eQTL	pvalue	2.29012e-18	5
chr1:6577856-6866956	DNAJC11	1	6577856	6866956	rs11122119	chr1:6768856	0.95571	KLHL21	ENSG00000162413	512	0.00699893	0.834063	0.000356669	0.0423882	0.116193	1	0.714844	1.37234	Inhibitory neurons	eQTL	pvalue	0.00107735	7
chr6:143594565-143718265	AIG1	6	143594565	143718265	rs9390083	chr6:143647665	0.94441	STX11	ENSG00000135604	263	0.0152192	0.83726	0.000561579	0.0307782	0.116181	1	0.775665	1.12868	Endothelial cells	eQTL	pvalue	0.0200261	8
chr16:89943372-90274372	GAS8	16	89943372	90274372	rs2241033	chr16:90109372	0.95514	ACSF3	ENSG00000176715	552	0.0449329	0.779497	0.00324347	0.0561515	0.116175	1	0.632246	1.19997	Astrocytes	eQTL	pvalue	1.37226e-15	10
chr5:137598607-137813807	REEP2	5	137598607	137813807	rs740076	chr5:137788607	0.95762	LRRTM2	ENSG00000146006	302	0.0012664	0.856157	3.92569e-05	0.0264239	0.116114	-1	0.0993377	0.84473	Inhibitory neurons	eQTL	pvalue	0.923559	2
chr7:127144471-127788571	SND1	7	127144471	127788571	rs35045093	chr7:127738471	1.05823	HILPDA	ENSG00000135245	827	0.00802618	0.802438	0.000728351	0.0727027	0.116105	-1	0.651753	0.934155	Astrocytes	eQTL	pvalue	0.422105	10
chr22:41081556-42201556	EP300	22	41081556	42201556	rs9607782	chr22:41587556	0.93007	DESI1	ENSG00000100418	1384	9.41993e-08	0.555135	5.581e-08	0.328783	0.116082	-1	0.135838	0.889901	Inhibitory neurons	eQTL	pvalue	0.0937225	6
chr17:43463839-44888839	KANSL1	17	43463839	44888839	rs2532240	chr17:44265839	1.05348	HEXIM1	ENSG00000186834	2575	1.10754e-05	0.600381	5.23253e-06	0.283531	0.116072	-1	0.0539806	0.964982	Endothelial cells	eQTL	pvalue	0.9444	1
chr5:87987539-88890639	MEF2C	5	87987539	88890639	rs115325222	chr5:88854539	1.09461	LINC02060	ENSG00000250156	605	0.000809954	0.805578	7.80066e-05	0.0774691	0.116065	1	0.732231	1.05948	Astrocytes	eQTL	pvalue	NA	NA
chr1:2365888-2404368	PLCH2	1	2365888	2404368	rs6673880	chr1:2373168	0.94082	GNB1	ENSG00000078369	114	7.60251e-07	0.871227	1.11918e-08	0.0127095	0.116063	1	0.885965	1.77887	Excitatory neurons	eQTL	pvalue	0.995188	1
chr22:41302289-42707289	SREBF2	22	41302289	42707289	rs80094991	chr22:42248289	0.87249	NAGA	ENSG00000198951	1694	8.56596e-08	0.763991	1.34649e-08	0.119977	0.116032	1	0.581464	1.11843	Microglia	eQTL	pvalue	2.0199e-06	8
chr2:60292162-60538362	BCL11A	2	60292162	60538362	rs4672366	chr2:60389362	1.05106	KIAA1841	ENSG00000162929	334	0.00244032	0.849904	9.08957e-05	0.0315407	0.116024	1	0.206587	1.02101	Oligodendrocytes	eQTL	pvalue	3.32935e-06	4
chr2:37281136-37592636	QPCT	2	37281136	37592636	rs3770752	chr2:37576136	1.05908	RMDN2	ENSG00000115841	647	2.36274e-05	0.813875	2.03784e-06	0.0700798	0.11602	1	0.800618	1.09862	Astrocytes	eQTL	pvalue	5.20509e-16	9
chr3:53228354-53553354	CACNA1D	3	53228354	53553354	rs13080668	chr3:53443354	1.05792	CACNA1D	ENSG00000157388	549	1.25371e-05	0.829217	8.30603e-07	0.0548208	0.115949	1	0.673953	1.37745	Excitatory neurons	eQTL	pvalue	1	1
chr19:50037927-50204327	IRF3 - BCL2L12	19	50037927	50204327	rs2304205	chr19:50168927	1.07294	TBC1D17	ENSG00000104946	227	1.28033e-08	0.863902	3.0038e-10	0.0201522	0.115946	1	0.343612	1.22509	Microglia	eQTL	pvalue	1.12032e-12	7
chr8:4170790-4227290	CSMD1	8	4170790	4227290	8:4180090_T_A	chr8:4180090	1.05411	CSMD1	ENSG00000183117	283	2.68241e-05	0.859423	7.71706e-07	0.0246089	0.115941	1	0.540636	1.14192	OPCs / COPs	eQTL	pvalue	NA	1
chr8:4170790-4227290	CSMD1	8	4170790	4227290	8:4180090_T_A	chr8:4180090	0.93913	CSMD1	ENSG00000183117	283	2.68241e-05	0.859423	7.71706e-07	0.0246089	0.115941	1	0.540636	1.14192	OPCs / COPs	eQTL	pvalue	NA	1
chr5:108990775-109216175	MAN2A1	5	108990775	109216175	rs35164357	chr5:109146775	0.94129	FER	ENSG00000151422	241	0.000168467	0.860947	4.51703e-06	0.0229682	0.115912	1	0.746888	1.07886	Excitatory neurons	eQTL	pvalue	0.96842	2
chr8:144792601-144940101	IQANK1	8	144792601	144940101	rs11136325	chr8:144870701	1.05443	EEF1D	ENSG00000104529	170	0.00102866	0.853399	3.58557e-05	0.0296308	0.115906	1	0.947059	1.28291	Endothelial cells	eQTL	pvalue	0.39424	5
chr1:200250087-200465287	ZNF281	1	200250087	200465287	rs4915203	chr1:200383087	1.05169	ZNF281	ENSG00000162702	396	0.000882343	0.779439	0.000117479	0.103662	0.115899	1	0.424242	1.029	OPCs / COPs	eQTL	pvalue	0.951672	1
chr12:110129434-111489434	TRPV4	12	110129434	111489434	rs117145318	chr12:110229434	0.88347	SSH1	ENSG00000084112	271	0.125278	0.731665	0.00399035	0.023189	0.115877	1	0.380074	1.15338	Microglia	eQTL	pvalue	0.987159	3
chr4:103423854-104327854	SLC9B1	4	103423854	104327854	rs6839635	chr4:103872854	0.95772	SLC9B2	ENSG00000164038	1272	0.000874639	0.756948	0.000145942	0.126188	0.115843	1	0.126572	1.08531	Pericytes	eQTL	pvalue	0.0670567	5
chr16:9834960-9997160	GRIN2A	16	9834960	9997160	rs9926049	chr16:9939960	0.94592	GRIN2A	ENSG00000183454	325	4.18102e-05	0.852255	1.56899e-06	0.0318663	0.115835	1	0.824615	1.13323	Excitatory neurons	eQTL	pvalue	0.998045	1
chr2:2294395-2420495	MYT1L	2	2294395	2420495	rs6715366	chr2:2327295	0.94639	LINC01250	ENSG00000234423	199	0.000871187	0.863432	2.01578e-05	0.0198625	0.115814	-1	0.236181	0.867327	Excitatory neurons	eQTL	pvalue	NA	NA
chr14:72357034-72462234	RGS6	14	72357034	72462234	rs17104975	chr14:72428634	0.95247	RGS6	ENSG00000182732	255	6.51961e-11	0.817488	5.3297e-12	0.0667129	0.115799	1	0.654902	1.15411	Inhibitory neurons	eQTL	pvalue	0.801361	2
chr15:40550137-40602237	PAK6	15	40550137	40602237	rs56205728	chr15:40567237	0.94412	CHP1	ENSG00000187446	92	0.00058637	0.877093	4.47925e-06	0.00658433	0.115731	-1	0.282609	0.713646	Astrocytes	eQTL	pvalue	0.228123	3
chr4:176698701-176756601	GPM6A	4	176698701	176756601	rs12498839	chr4:176731401	0.8911	GPM6A	ENSG00000150625	86	7.00007e-07	0.877246	5.69943e-09	0.00702678	0.115727	1	0.709302	1.30866	OPCs / COPs	eQTL	pvalue	0.952962	1
chr2:200386767-200753767	FTCDNL1	2	200386767	200753767	rs76432012	chr2:200576767	1.10594	TYW5	ENSG00000162971	457	2.58617e-10	0.816304	2.15753e-11	0.067985	0.115711	-1	0.269147	0.898061	Pericytes	eQTL	pvalue	2.19729e-07	7
chr9:14478105-14540705	ZDHHC21	9	14478105	14540705	rs498591	chr9:14509105	0.93435	ZDHHC21	ENSG00000175893	203	0.00128234	0.866757	2.41893e-05	0.0162343	0.115703	-1	0.438424	0.970298	Pericytes	eQTL	pvalue	0.0512304	4
chr6:108864184-109031184	FOXO3	6	108864184	109031184	rs2153960	chr6:108988184	1.05274	CD164	ENSG00000135535	184	0.000289377	0.862147	7.38281e-06	0.02188	0.115677	1	0.125	1.03399	OPCs / COPs	eQTL	pvalue	0.401084	4
chr2:200386767-200753767	FTCDNL1	2	200386767	200753767	rs76432012	chr2:200576767	1.10594	KCTD18	ENSG00000155729	457	2.70572e-10	0.85404	9.6344e-12	0.0302946	0.115666	-1	0.417943	0.822696	Astrocytes	eQTL	pvalue	0.000526111	8
chr2:200536382-201308382	C2orf69 - TYW5	2	200536382	201308382	rs1658810	chr2:200816382	1.08405	KCTD18	ENSG00000155729	1059	4.02059e-12	0.802524	4.10455e-13	0.0818128	0.115663	-1	0.771483	0.994786	OPCs / COPs	eQTL	pvalue	0.000526111	8
chr3:37874042-37999742	CTDSPL	3	37874042	37999742	rs71323641	chr3:37952542	1.06972	CTDSPL	ENSG00000144677	142	0.0123684	0.835196	0.000538394	0.0362401	0.115657	1	0.619718	1.04688	Oligodendrocytes	eQTL	pvalue	0.0888482	6
chr1:200874225-201055925	KIF21B	1	200874225	201055925	rs12126806	chr1:200963825	1.05117	CAMSAP2	ENSG00000118200	353	0.0178652	0.834515	0.000672808	0.0313125	0.115635	-1	0.305949	0.788054	Astrocytes	eQTL	pvalue	0.999974	1
chr14:59585960-60085960	GPR135	14	59585960	60085960	rs113239787	chr14:59915960	1.09768	JKAMP	ENSG00000050130	1326	0.00889386	0.721295	0.00187933	0.152298	0.115633	1	0.769231	1.1595	Astrocytes	eQTL	pvalue	0.0598977	4
chr3:48182866-52792866	CACNA2D2	3	48182866	52792866	rs11715134	chr3:50552866	0.93361	GLT8D1	ENSG00000016864	965	1.14861e-15	0.788151	1.40449e-16	0.0962577	0.115592	-1	0.302591	0.703073	OPCs / COPs	eQTL	pvalue	0.00348978	7
chr4:176718514-176785114	GPM6A	4	176718514	176785114	rs13142920	chr4:176728614	1.05717	GPM6A	ENSG00000150625	93	8.6771e-06	0.877175	7.32834e-08	0.00729276	0.115523	1	0.268817	1.16199	Microglia	eQTL	pvalue	0.952962	1
chr4:698290-828700	PCGF3	4	698290	828700	rs35734242	chr4:706700	0.95132	PCGF3	ENSG00000185619	392	0.000724366	0.824106	5.24937e-05	0.0596062	0.115511	1	0.846939	1.1735	Inhibitory neurons	eQTL	pvalue	0.9434	2
chr5:44642500-46392500	HCN1	5	44642500	46392500	rs10035564	chr5:45252500	0.93725	AC093297.2	ENSG00000272335	896	6.74635e-10	0.335651	1.1034e-09	0.548858	0.115491	-1	0.0424107	0.853515	Inhibitory neurons	eQTL	pvalue	NA	NA
chr1:66279118-66553118	PDE4B	1	66279118	66553118	rs6588168	chr1:66324118	0.95228	DNAJC6	ENSG00000116675	489	0.000143421	0.849477	5.91135e-06	0.0348973	0.115476	1	0.852761	1.48787	Microglia	eQTL	pvalue	0.999188	1
chr1:153718276-154259276	CRTC2	1	153718276	154259276	rs10127983	chr1:153923276	0.95476	S100A1	ENSG00000160678	522	0.00101443	0.803043	0.000101666	0.0803655	0.115475	1	0.846743	1.29412	Endothelial cells	eQTL	pvalue	0.00465602	10
chr6:143594565-143718265	AIG1	6	143594565	143718265	rs9390083	chr6:143647665	0.94441	FUCA2	ENSG00000001036	263	0.0154225	0.848443	0.000372001	0.0203497	0.115413	1	0.596958	1.03733	Inhibitory neurons	eQTL	pvalue	0.000365584	5
chr11:65352055-65662755	PCNX3	11	65352055	65662755	rs58950470	chr11:65383755	0.9519	RELA	ENSG00000173039	500	0.00337885	0.842509	0.000155058	0.0385481	0.115409	1	0.736	1.22862	Microglia	eQTL	pvalue	0.998828	1
chr19:2104836-2250236	AP3D1	19	2104836	2250236	rs144821294	chr19:2155136	0.8711	MBD3	ENSG00000071655	229	0.234632	0.629816	0.00551203	0.0146804	0.115359	1	0.510917	1.15226	Microglia	eQTL	pvalue	0.919324	1
chr12:50460835-51221325	ASIC1	12	50460835	51221325	rs578470	chr12:50463325	0.95485	ASIC1	ENSG00000110881	750	6.5976e-07	4.88737e-05	0.0117841	0.872828	0.115339	1	0.929333	1.06198	Oligodendrocytes	eQTL	pvalue	0.988325	2
chr1:43793084-44482084	PTPRF	1	43793084	44482084	rs11210892	chr1:44100084	1.06983	YBX1	ENSG00000065978	488	8.02291e-11	0.821211	6.21111e-12	0.0634605	0.115328	-1	0.288934	0.696	Inhibitory neurons	eQTL	pvalue	0.990641	2
chr12:110241245-111320245	ATP2A2	12	110241245	111320245	rs4766428	chr12:110723245	0.93044	GPN3	ENSG00000111231	988	6.48327e-11	0.8074	6.21658e-12	0.0773035	0.115297	-1	0.854251	0.927039	Inhibitory neurons	eQTL	pvalue	0.000100472	6
chr4:170200312-170653312	NEK1	4	170200312	170653312	rs61405217	chr4:170322312	1.05338	MFAP3L	ENSG00000198948	787	1.2785e-05	0.821729	9.8218e-07	0.0630122	0.115245	-1	0.288437	0.76333	Astrocytes	eQTL	pvalue	0.91053	2
chr2:233551109-233814909	SNORC	2	233551109	233814909	rs778371	chr2:233743109	0.92858	PTMA	ENSG00000187514	57	1.94691e-09	0.878268	1.47426e-11	0.00653533	0.115197	1	0.859649	1.35795	Pericytes	eQTL	pvalue	0.377492	7
chr19:11681736-11943736	ZNF823	19	11681736	11943736	rs72986630	chr19:11849736	0.89431	ZNF136	ENSG00000196646	489	0.00032041	0.855483	1.09035e-05	0.0289969	0.115189	1	0.554192	1.05456	Endothelial cells	eQTL	pvalue	1.49305e-08	8
chr6:73018926-73171926	RIMS1	6	73018926	73171926	rs1856507	chr6:73157926	1.05169	KCNQ5	ENSG00000185760	277	0.000123442	0.857306	3.96055e-06	0.0273909	0.115176	-1	0.288809	0.706456	Inhibitory neurons	eQTL	pvalue	0.999535	2
chr12:57541956-57850956	AC137834.1 - R3HDM2	12	57541956	57850956	rs61937595	chr12:57682956	1.12975	OS9	ENSG00000135506	245	2.12061e-08	0.862784	5.44754e-10	0.0220485	0.115167	1	0.473469	1.0513	Microglia	eQTL	pvalue	1.13151e-07	5
chr11:46071598-48441598	MYBPC3	11	46071598	48441598	rs3729986	chr11:47371598	0.91567	SYT13	ENSG00000019505	228	0.000180167	0.868936	3.28709e-06	0.0157383	0.115142	-1	0.267544	0.613197	Excitatory neurons	eQTL	pvalue	0.220166	3
chr11:65352055-65662755	PCNX3	11	65352055	65662755	rs58950470	chr11:65383755	0.9519	SART1	ENSG00000175467	500	0.00327988	0.817832	0.000255236	0.0635273	0.115106	1	0.498	1.08943	Inhibitory neurons	eQTL	pvalue	0.992556	2
chr12:99362881-99691881	ANKS1B	12	99362881	99691881	rs529486	chr12:99539881	0.94753	APAF1	ENSG00000120868	439	0.00794776	0.83687	0.000378307	0.0397193	0.115084	1	0.911162	1.09867	Endothelial cells	eQTL	pvalue	3.82072e-05	3
chr16:89392580-89682380	CPNE7	16	89392580	89682380	rs352935	chr16:89648580	0.956	SPATA2L	ENSG00000158792	489	0.0112352	0.824152	0.000667832	0.0488736	0.115072	1	0.881391	1.222	Inhibitory neurons	eQTL	pvalue	0.0469219	5
chr3:107168837-107550837	BBX	3	107168837	107550837	rs167924	chr3:107379837	0.95066	AC063944.1	ENSG00000239828	608	0.00942615	0.765445	0.00134031	0.108724	0.115064	-1	0.452303	0.927988	Oligodendrocytes	eQTL	pvalue	NA	NA
chr12:123295763-123932763	MPHOSPH9	12	123295763	123932763	rs2102949	chr12:123676763	1.08981	VPS37B	ENSG00000139722	644	1.09721e-17	0.825545	7.91771e-19	0.0594582	0.114997	1	0.824534	1.18574	Inhibitory neurons	eQTL	pvalue	0.67681	5
chr19:11681736-11943736	ZNF823	19	11681736	11943736	rs72986630	chr19:11849736	0.89431	LDLR	ENSG00000130164	489	0.000317205	0.846928	1.41805e-05	0.0377465	0.114994	1	0.556237	1.25643	Inhibitory neurons	eQTL	pvalue	2.59266e-16	7
chr9:129638645-130072645	RALGPS1	9	129638645	130072645	rs3739554	chr9:129940645	0.94403	LRSAM1	ENSG00000148356	440	0.00888051	0.848168	0.000290879	0.0276665	0.114994	-1	0.206818	0.893782	OPCs / COPs	eQTL	pvalue	2.92724e-05	5
chr6:64754311-65243311	EYS	6	64754311	65243311	rs6925079	chr6:64946311	0.95619	PHF3	ENSG00000118482	874	0.00167565	0.795684	0.000184482	0.0874864	0.11497	-1	0.100686	0.636402	OPCs / COPs	eQTL	pvalue	0.999469	2
chr13:38292006-38362106	TRPC4	13	38292006	38362106	rs1924377	chr13:38362106	1.04802	EXOSC8	ENSG00000120699	204	0.00240068	0.865784	4.69211e-05	0.0168067	0.114961	1	0.872549	1.3148	Microglia	eQTL	pvalue	1.75848e-05	9
chr11:46235189-47373189	CREB3L1	11	46235189	47373189	rs12285419	chr11:46343189	0.92201	DGKZ	ENSG00000149091	1040	4.33682e-11	0.778138	5.96723e-12	0.106953	0.114909	-1	0.333654	0.891655	Microglia	eQTL	pvalue	0.998143	2
chr11:46235189-47373189	CREB3L1	11	46235189	47373189	rs12285419	chr11:46343189	0.92201	PTPRJ	ENSG00000149177	443	3.66698e-05	0.834491	2.22753e-06	0.0505769	0.114894	1	0.410835	1.04645	Inhibitory neurons	eQTL	pvalue	2.38654e-05	4
chr2:60292162-60538362	BCL11A	2	60292162	60538362	rs4672366	chr2:60389362	1.05106	PUS10	ENSG00000162927	336	0.00243165	0.846933	0.000102871	0.0357149	0.114817	1	0.8125	1.13934	Microglia	eQTL	pvalue	5.26981e-10	6
chr12:57541956-57850956	AC137834.1 - R3HDM2	12	57541956	57850956	rs61937595	chr12:57682956	1.12975	OS9	ENSG00000135506	245	2.1283e-08	0.865911	4.76564e-10	0.0192745	0.114814	1	0.685714	1.1348	Pericytes	eQTL	pvalue	1.13151e-07	5
chr17:1983774-2237474	SMG6	17	1983774	2237474	rs12943566	chr17:2157774	0.94885	SMYD4	ENSG00000186532	431	2.26148e-05	0.838072	1.27466e-06	0.0471221	0.114782	-1	0.164733	0.779312	Oligodendrocytes	eQTL	pvalue	2.00564e-11	7
chr3:49896408-51691408	CACNA2D2	3	49896408	51691408	rs11917680	chr3:50471408	1.05834	DCAF1	ENSG00000145041	1045	0.0135352	0.750889	0.00214123	0.118674	0.114761	1	0.430622	1.28777	OPCs / COPs	eQTL	pvalue	NA	1
chr14:99657229-99693879	BCL11B	14	99657229	99693879	rs11160502	chr14:99667179	1.04571	EVL	ENSG00000196405	86	0.095868	0.782619	0.000750235	0.00600979	0.114753	1	0.825581	1.25534	OPCs / COPs	eQTL	pvalue	0.992615	1
chr14:59585960-60085960	GPR135	14	59585960	60085960	rs113239787	chr14:59915960	1.09768	GPR135	ENSG00000181619	1326	0.00615706	0.49934	0.00462685	0.375125	0.114752	-1	0.128205	0.878857	Astrocytes	eQTL	pvalue	0.00393204	9
chr5:138925988-139086688	CXXC5	5	138925988	139086688	rs9687282	chr5:139065988	0.95256	PFDN1	ENSG00000113068	137	0.00397437	0.864498	7.74994e-05	0.0167428	0.114708	1	0.635036	1.01011	OPCs / COPs	eQTL	pvalue	0.805475	3
chr16:89392580-89682380	CPNE7	16	89392580	89682380	rs352935	chr16:89648580	0.956	ACSF3	ENSG00000176715	489	0.0113444	0.832168	0.000563514	0.0412217	0.114702	-1	0.339468	0.893626	Endothelial cells	eQTL	pvalue	1.37226e-15	10
chr12:124390651-124499851	ZNF664 - RFLNA	12	124390651	124499851	rs12311848	chr12:124486851	0.95218	RILPL2	ENSG00000150977	143	0.00111936	0.867356	2.18307e-05	0.0168012	0.114701	-1	0.0629371	0.867016	Microglia	eQTL	pvalue	0.0608722	7
chr22:39872166-40091566	CACNA1I	22	39872166	40091566	rs732381	chr22:40051166	0.93885	SUN2	ENSG00000100242	336	7.52104e-06	0.854106	2.75651e-07	0.0311888	0.114697	1	0.669643	1.36827	Microglia	eQTL	pvalue	2.40833e-07	4
chr6:108864184-109031184	FOXO3	6	108864184	109031184	rs2153960	chr6:108988184	1.05274	ARMC2	ENSG00000118690	184	0.000292332	0.870948	4.76136e-06	0.0140709	0.114684	1	0.880435	1.51359	Astrocytes	eQTL	pvalue	2.20161e-08	5
chr8:103633805-103701105	KLF10	8	103633805	103701105	rs7002992	chr8:103676605	1.04959	UBR5	ENSG00000104517	145	0.00184082	0.87214	2.413e-05	0.0113176	0.114678	-1	0.455172	0.845103	Oligodendrocytes	eQTL	pvalue	1	1
chr3:37874042-37999742	CTDSPL	3	37874042	37999742	rs71323641	chr3:37952542	1.06972	TRANK1	ENSG00000168016	129	0.0133511	0.859899	0.000186932	0.0119251	0.114638	-1	0.449612	0.869063	Inhibitory neurons	eQTL	pvalue	2.79379e-10	4
chr16:89387975-90079975	FANCA	16	89387975	90079975	rs11076631	chr16:89877975	1.05359	DEF8	ENSG00000140995	1672	0.000241103	0.76972	3.6174e-05	0.115371	0.114631	1	0.513756	1.2073	Pericytes	eQTL	pvalue	0.389991	3
chr9:131483524-131963524	MIGA2	9	131483524	131963524	rs6478858	chr9:131800524	1.09636	LRRC8A	ENSG00000136802	435	0.449936	0.244935	0.123442	0.0670844	0.114603	1	0.912644	1.05506	OPCs / COPs	eQTL	pvalue	0.916105	2
chr1:6577856-6866956	DNAJC11	1	6577856	6866956	rs11122119	chr1:6768856	0.95571	ACOT7	ENSG00000097021	512	0.00679481	0.809739	0.00057425	0.0683189	0.114573	-1	0.597656	0.986462	OPCs / COPs	eQTL	pvalue	0.381518	3
chr12:95153693-95316293	NDUFA12	12	95153693	95316293	rs6538539	chr12:95195293	1.04886	PLXNC1	ENSG00000136040	461	0.000354963	0.854774	1.26371e-05	0.0303164	0.114542	-1	0.312364	0.917037	Oligodendrocytes	eQTL	pvalue	0.999715	2
chr1:8366444-8968644	RERE	1	8366444	8968644	rs11121172	chr1:8418644	1.05612	MIR34AHG	ENSG00000228526	716	7.31292e-05	0.838003	4.14829e-06	0.0474216	0.114499	-1	0.124302	0.945197	Astrocytes	eQTL	pvalue	NA	NA
chr22:42224991-42688991	SEPTIN3	22	42224991	42688991	rs5751191	chr22:42370991	0.94252	ACO2	ENSG00000100412	757	2.63138e-07	0.801115	2.7764e-08	0.0844121	0.114473	1	0.648613	1.0533	Astrocytes	eQTL	pvalue	0.454378	2
chr19:11341016-11431116	TSPAN16	19	11341016	11431116	rs322128	chr19:11402416	0.94488	CARM1	ENSG00000142453	201	0.000795446	0.866479	1.68721e-05	0.0182643	0.114445	1	0.880597	1.20654	Oligodendrocytes	eQTL	pvalue	0.999358	1
chr2:60704447-60741547	BCL11A	2	60704447	60741547	rs7599488	chr2:60718347	1.04133	PUS10	ENSG00000162927	67	0.259893	0.607584	0.00545148	0.0126302	0.114441	-1	0.223881	0.900148	Microglia	eQTL	pvalue	5.26981e-10	6
chr10:104441993-105217993	NT5C2	10	104441993	105217993	rs1163238	chr10:104943993	0.94829	WBP1L	ENSG00000166272	1131	1.35674e-18	0.806869	1.32582e-19	0.0787337	0.114398	1	0.659593	1.21427	Oligodendrocytes	eQTL	pvalue	0.909387	3
chr19:11681736-11943736	ZNF823	19	11681736	11943736	rs72986630	chr19:11849736	0.89431	ASNA1	ENSG00000198356	165	0.000327955	0.872739	4.75189e-06	0.0125311	0.114397	1	0.830303	1.19741	OPCs / COPs	eQTL	pvalue	0.415776	2
chr12:123229466-123919466	MPHOSPH9	12	123229466	123919466	rs75037792	chr12:123716466	0.89709	VPS37B	ENSG00000139722	686	1.09143e-17	0.8212	8.57556e-19	0.0644085	0.114392	1	0.784257	1.18574	Inhibitory neurons	eQTL	pvalue	0.67681	5
chr2:37048607-37498607	HEATR5B	2	37048607	37498607	rs9636429	chr2:37215607	0.94677	FEZ2	ENSG00000171055	728	0.000136921	0.815445	1.17756e-05	0.0700162	0.11439	-1	0.118132	0.754216	OPCs / COPs	eQTL	pvalue	3.5916e-05	8
chr6:128302884-128334234	PTPRK	6	128302884	128334234	rs13219424	chr6:128332084	1.04707	ECHDC1	ENSG00000093144	42	0.0256908	0.855618	0.000129111	0.00418558	0.114377	-1	0.190476	0.782264	Microglia	eQTL	pvalue	6.03175e-05	9
chr22:40612819-41389819	MRTFA	22	40612819	41389819	rs133047	chr22:41027819	1.08318	XPNPEP3	ENSG00000196236	907	0.0129092	0.802501	0.00111345	0.0691034	0.114373	-1	0.495039	0.977919	Inhibitory neurons	eQTL	pvalue	8.88349e-06	5
chr1:73179366-74131366	LRRIQ3	1	73179366	74131366	rs12129573	chr1:73768366	0.93417	NEGR1	ENSG00000172260	776	1.33655e-07	0.78888	1.64163e-08	0.0967805	0.11434	1	0.842784	1.12692	OPCs / COPs	eQTL	pvalue	0.951349	1
chr15:89732950-89946950	FANCI	15	89732950	89946950	rs2238304	chr15:89843950	1.05085	POLG	ENSG00000140521	327	6.48314e-05	0.847488	2.92405e-06	0.0381094	0.114334	-1	0.211009	0.809554	Excitatory neurons	eQTL	pvalue	4.1245e-05	3
chr19:11681736-11943736	ZNF823	19	11681736	11943736	rs72986630	chr19:11849736	0.89431	CARM1	ENSG00000142453	489	0.000309116	0.825329	2.25212e-05	0.0600166	0.114323	1	0.693252	1.05912	Endothelial cells	eQTL	pvalue	0.999358	1
chr9:100990887-101079037	GABBR2	9	100990887	101079037	rs10985811	chr9:101070487	0.94696	TDRD7	ENSG00000196116	286	0.00375541	0.861996	8.70113e-05	0.0198578	0.114303	-1	0.269231	0.924494	Oligodendrocytes	eQTL	pvalue	4.5654e-05	3
chr7:131528547-131627577	PLXNA4	7	131528547	131627577	rs1593304	chr7:131619847	0.93782	AC058791.1	ENSG00000273319	204	0.000338099	0.847546	1.51237e-05	0.0377979	0.114302	1	0.877451	1.25048	Endothelial cells	eQTL	pvalue	NA	NA
chr1:153718276-154259276	CRTC2	1	153718276	154259276	rs10127983	chr1:153923276	0.95476	SLC27A3	ENSG00000143554	522	0.00104689	0.828736	7.07616e-05	0.0559021	0.114244	-1	0.762452	0.93945	Excitatory neurons	eQTL	pvalue	7.80148e-11	8
chr3:48182866-52792866	CACNA2D2	3	48182866	52792866	rs11715134	chr3:50552866	0.93361	WDR6	ENSG00000178252	1591	0.0420692	0.527848	0.0233265	0.292566	0.11419	1	0.910119	1.10823	Pericytes	eQTL	pvalue	9.19648e-07	4
chr11:46071598-48441598	MYBPC3	11	46071598	48441598	rs3729986	chr11:47371598	0.91567	MADD	ENSG00000110514	2259	4.16538e-11	0.747376	7.7227e-12	0.138451	0.114173	-1	0.711377	0.991683	OPCs / COPs	eQTL	pvalue	0.000901823	3
chr2:233551109-233814909	SNORC	2	233551109	233814909	rs778371	chr2:233743109	0.92858	DIS3L2	ENSG00000144535	577	1.0871e-10	0.832555	6.97194e-12	0.0532804	0.114164	-1	0.256499	0.937907	Inhibitory neurons	eQTL	pvalue	0.863517	2
chr22:51078291-51139391	SHANK3	22	51078291	51139391	rs6010045	chr22:51103091	0.95342	RABL2B	ENSG00000079974	81	0.0130318	0.864503	0.00012536	0.00820199	0.114138	-1	0.308642	0.809961	Astrocytes	eQTL	pvalue	0.765589	9
chr3:48182866-52792866	CACNA2D2	3	48182866	52792866	rs11715134	chr3:50552866	0.93361	SFMBT1	ENSG00000163935	770	1.20649e-15	0.827869	8.46977e-17	0.0580038	0.114127	-1	0.179221	0.790602	Excitatory neurons	eQTL	pvalue	0.995894	2
chr14:59585960-60085960	GPR135	14	59585960	60085960	rs113239787	chr14:59915960	1.09768	PCNX4	ENSG00000126773	1326	0.00949218	0.769819	0.00129957	0.105281	0.114108	-1	0.411765	0.990548	Oligodendrocytes	eQTL	pvalue	NA	7
chr1:226703701-226921001	STUM	1	226703701	226921001	rs41314284	chr1:226790001	0.92543	SRP9	ENSG00000143742	341	0.0703888	0.781093	0.00285401	0.0315564	0.114108	1	0.57478	1.1123	Microglia	eQTL	pvalue	0.308172	5
chr12:57257814-57490104	NAB2	12	57257814	57490104	rs324017	chr12:57487814	0.94526	RPS26	ENSG00000197728	313	0.0262597	0.829208	0.00093766	0.0294945	0.114101	-1	0.766773	0.98186	Pericytes	eQTL	pvalue	0.753343	3
chr11:65352055-65662755	PCNX3	11	65352055	65662755	rs58950470	chr11:65383755	0.9519	BANF1	ENSG00000175334	500	0.00337417	0.841341	0.000165034	0.0410367	0.114083	-1	0.308	0.724886	Endothelial cells	eQTL	pvalue	0.739287	5
chr2:174927432-175175752	OLA1	2	174927432	175175752	rs9287971	chr2:174931752	0.95523	SP3	ENSG00000172845	496	0.0174561	0.805947	0.0013279	0.061195	0.114074	-1	0.41129	0.90059	Excitatory neurons	eQTL	pvalue	0.992298	1
chr1:200874225-201055925	KIF21B	1	200874225	201055925	rs12126806	chr1:200963825	1.05117	CSRP1	ENSG00000159176	353	0.0179718	0.839498	0.000598911	0.0278622	0.114069	-1	0.175637	0.967337	Endothelial cells	eQTL	pvalue	0.00342203	7
chr2:37281136-37592636	QPCT	2	37281136	37592636	rs3770752	chr2:37576136	1.05908	RMDN2	ENSG00000115841	647	2.38372e-05	0.8211	1.88529e-06	0.0648272	0.114047	-1	0.326121	0.810408	Inhibitory neurons	eQTL	pvalue	5.20509e-16	9
chr12:104333552-104748552	TXNRD1	12	104333552	104748552	rs10861176	chr12:104631552	0.95085	C12orf45	ENSG00000151131	708	0.00128709	0.819259	0.000102811	0.0653271	0.114024	-1	0.206215	0.962728	OPCs / COPs	eQTL	pvalue	0.389487	7
chr11:46071598-48441598	MYBPC3	11	46071598	48441598	rs3729986	chr11:47371598	0.91567	AMBRA1	ENSG00000110497	1524	4.30384e-11	0.77222	6.34755e-12	0.113777	0.114003	-1	0.699475	0.884812	Microglia	eQTL	pvalue	0.999972	1
chr15:91391160-91443060	FURIN	15	91391160	91443060	rs4702	chr15:91426560	1.08361	CRTC3	ENSG00000140577	90	6.99157e-17	0.869697	1.3199e-18	0.0163046	0.113999	-1	0.0555556	0.690923	Microglia	eQTL	pvalue	0.98393	2
chr12:50460835-51221325	ASIC1	12	50460835	51221325	rs578470	chr12:50463325	0.95485	SMARCD1	ENSG00000066117	750	0.0110809	0.820851	0.00072227	0.0533903	0.113955	1	0.610667	1.0779	Oligodendrocytes	eQTL	pvalue	0.999527	1
chr8:103633805-103701105	KLF10	8	103633805	103701105	rs7002992	chr8:103676605	1.04959	BAALC	ENSG00000164929	145	0.00182153	0.863001	4.49503e-05	0.0211825	0.11395	-1	0.2	0.921658	Astrocytes	eQTL	pvalue	5.01828e-05	9
chr22:42224991-42688991	SEPTIN3	22	42224991	42688991	rs5751191	chr22:42370991	0.94252	TOB2	ENSG00000183864	757	2.70877e-07	0.824676	2.02077e-08	0.0614076	0.113916	1	0.797886	1.27548	OPCs / COPs	eQTL	pvalue	0.70319	3
chr15:35051907-35080177	ACTC1	15	35051907	35080177	rs2917627	chr15:35072407	0.9412	KATNBL1	ENSG00000134152	127	0.098405	0.777275	0.00118194	0.00922192	0.113916	-1	0.740157	0.989004	Astrocytes	eQTL	pvalue	0.0141547	3
chr2:37281136-37592636	QPCT	2	37281136	37592636	rs3770752	chr2:37576136	1.05908	CDC42EP3	ENSG00000163171	647	2.42334e-05	0.834747	1.49296e-06	0.0513129	0.113914	-1	0.0973725	0.932206	Pericytes	eQTL	pvalue	0.275699	6
chr11:130714895-130894975	SNX19	11	130714895	130894975	rs10894308	chr11:130891895	1.04886	ZBTB44	ENSG00000196323	391	0.00030703	0.855796	1.0795e-05	0.0299753	0.113911	1	0.948849	1.23458	Pericytes	eQTL	pvalue	0.992064	1
chr6:111415689-111951689	REV3L	6	111415689	111951689	rs9487653	chr6:111822689	1.05834	TUBE1	ENSG00000074935	766	0.0138452	0.807425	0.00109472	0.0637281	0.113907	-1	0.167102	0.831648	Astrocytes	eQTL	pvalue	1.25133e-05	3
chr22:41302289-42707289	SREBF2	22	41302289	42707289	rs80094991	chr22:42248289	0.87249	RANGAP1	ENSG00000100401	1816	8.4772e-08	0.757648	1.43849e-08	0.128451	0.113901	-1	0.264868	0.887822	Endothelial cells	eQTL	pvalue	0.132719	3
chr5:137450170-137948170	HSPA9	5	137450170	137948170	rs10117	chr5:137892170	1.05707	KDM3B	ENSG00000120733	562	1.79304e-06	0.815139	1.56382e-07	0.0709793	0.113879	1	0.501779	1.05053	Excitatory neurons	eQTL	pvalue	1	1
chr6:24989493-30509493	ZNF184	6	24989493	30509493	rs13195636	chr6:27509493	1.2343	MDC1	ENSG00000137337	5074	3.8799e-26	0.627425	1.60046e-26	0.2587	0.113875	-1	0.74596	0.946715	Pericytes	eQTL	pvalue	0.000941847	3
chr11:65352055-65662755	PCNX3	11	65352055	65662755	rs58950470	chr11:65383755	0.9519	CFL1	ENSG00000172757	500	0.00333751	0.832202	0.000202533	0.0503874	0.113871	-1	0.272	0.785332	Pericytes	eQTL	pvalue	0.73105	4
chr4:176795452-176974252	GPM6A	4	176795452	176974252	rs41533650	chr4:176869252	0.93016	GPM6A	ENSG00000150625	321	2.92981e-08	0.856388	1.02145e-09	0.0297433	0.113868	-1	0.302181	0.813557	Microglia	eQTL	pvalue	0.952962	1
chr8:26119047-26279847	BNIP3L	8	26119047	26279847	rs3808581	chr8:26250047	0.9352	BNIP3L	ENSG00000104765	206	8.40757e-07	0.668745	2.73445e-07	0.217387	0.113867	-1	0.38835	0.877926	Oligodendrocytes	eQTL	pvalue	0.330818	5
chr12:121622257-121695157	P2RX4	12	121622257	121695157	rs2686386	chr12:121639657	1.05633	SRSF9	ENSG00000111786	216	0.00416171	0.866226	7.58375e-05	0.0156711	0.113865	1	0.462963	1.19499	Excitatory neurons	eQTL	pvalue	0.819639	3
chr17:55712940-55794240	MSI2	17	55712940	55794240	rs4793888	chr17:55737740	0.94092	COIL	ENSG00000121058	215	0.000110253	0.871431	1.86096e-06	0.014595	0.113862	-1	0.348837	0.814254	Pericytes	eQTL	pvalue	0.0156002	4
chr10:104441993-105217993	NT5C2	10	104441993	105217993	rs1163238	chr10:104943993	0.94829	FBXL15	ENSG00000107872	1102	1.3269e-18	0.789122	1.63355e-19	0.097035	0.113843	1	0.373866	1.02002	Astrocytes	eQTL	pvalue	0.00210112	7
chr3:49896408-51691408	CACNA2D2	3	49896408	51691408	rs11917680	chr3:50471408	1.05834	QRICH1	ENSG00000198218	302	0.062165	0.794613	0.00214146	0.027259	0.113822	1	0.675497	1.51663	Inhibitory neurons	eQTL	pvalue	0.99607	2
chr16:58530808-58703708	CNOT1	16	58530808	58703708	rs154433	chr16:58659808	1.04833	CSNK2A2	ENSG00000070770	390	0.00186576	0.844909	8.70874e-05	0.0393238	0.113814	1	0.782051	1.00322	Microglia	eQTL	pvalue	0.999154	1
chr18:4928576-5080676	AKAIN1	18	4928576	5080676	rs8096175	chr18:4992676	0.94876	DLGAP1	ENSG00000170579	361	0.0188563	0.823389	0.000986762	0.0429746	0.113794	-1	0.160665	0.7558	Pericytes	eQTL	pvalue	0.993046	1
chr11:46235189-47373189	CREB3L1	11	46235189	47373189	rs12285419	chr11:46343189	0.92201	PSMC3	ENSG00000165916	879	5.59013e-11	0.825012	4.15442e-12	0.0611986	0.11379	1	0.848692	1.49271	Inhibitory neurons	eQTL	pvalue	0.9792	2
chr2:134839542-134916802	MGAT5	2	134839542	134916802	rs6430492	chr2:134841002	1.0594	CCNT2	ENSG00000082258	153	0.000205885	0.873544	2.96882e-06	0.0124826	0.113764	-1	0.27451	0.778753	Inhibitory neurons	eQTL	pvalue	0.498104	2
chr20:37266606-37340106	ARHGAP40	20	37266606	37340106	rs220515	chr20:37283506	0.95935	ACTR5	ENSG00000101442	152	0.00690162	0.869063	8.19367e-05	0.0102039	0.11375	-1	0.486842	0.999274	Inhibitory neurons	eQTL	pvalue	1.00014e-12	6
chr12:104333552-104748552	TXNRD1	12	104333552	104748552	rs10861176	chr12:104631552	0.95085	SLC41A2	ENSG00000136052	790	0.00129653	0.825395	9.36006e-05	0.0594743	0.113741	1	0.737975	1.02624	OPCs / COPs	eQTL	pvalue	0.913052	2
chr7:127144471-127788571	SND1	7	127144471	127788571	rs35045093	chr7:127738471	1.05823	GRM8	ENSG00000179603	827	0.00786112	0.785936	0.000916903	0.091556	0.11373	-1	0.345828	0.893893	Endothelial cells	eQTL	pvalue	0.00403862	4
chr18:77547512-77580712	KCNG2	18	77547512	77580712	rs7238071	chr18:77579812	0.93904	PARD6G	ENSG00000178184	44	7.36801e-08	0.881087	4.43157e-10	0.00518566	0.113727	-1	0.409091	0.94871	OPCs / COPs	eQTL	pvalue	0.111935	5
chr1:28647580-29177580	GMEB1	1	28647580	29177580	rs61786047	chr1:29032580	1.08199	THEMIS2	ENSG00000130775	689	0.00172331	0.829629	0.000114125	0.054828	0.113706	1	0.941945	1.37613	Microglia	eQTL	pvalue	0.0647217	4
chr1:66279118-66553118	PDE4B	1	66279118	66553118	rs6588168	chr1:66324118	0.95228	LEPR	ENSG00000116678	489	0.000136322	0.807432	1.33087e-05	0.0787134	0.113705	1	0.668712	1.07486	OPCs / COPs	eQTL	pvalue	0.999805	2
chr4:176718514-176785114	GPM6A	4	176718514	176785114	rs13142920	chr4:176728614	1.05717	WDR17	ENSG00000150627	93	8.69165e-06	0.878646	7.70996e-08	0.0076804	0.113664	-1	0.387097	0.672026	Excitatory neurons	eQTL	pvalue	7.02409e-16	5
chr2:73129995-73172395	EMX1	2	73129995	73172395	rs999494	chr2:73157395	1.05929	EXOC6B	ENSG00000144036	48	0.00673022	0.86248	0.000133491	0.0169932	0.113663	1	0.666667	1.13609	Endothelial cells	eQTL	pvalue	0.666298	2
chr1:173370303-175000303	AL139142.2 - ANKRD45	1	173370303	175000303	rs61828917	chr1:173580303	1.06994	SUCO	ENSG00000094975	251	0.126178	0.7341	0.00384488	0.0222557	0.113621	1	0.888446	1.05656	Pericytes	eQTL	pvalue	0.302498	2
chr8:144792601-144940101	IQANK1	8	144792601	144940101	rs11136325	chr8:144870701	1.05443	SCRIB	ENSG00000180900	170	0.00104635	0.868074	2.09269e-05	0.0172479	0.113611	-1	0.311765	0.848521	Oligodendrocytes	eQTL	pvalue	0.913273	2
chr3:161142491-161552991	OTOL1	3	161142491	161552991	rs308697	chr3:161487491	1.04802	B3GALNT1	ENSG00000169255	899	0.000283127	0.81297	2.55114e-05	0.0731397	0.113582	-1	0.14683	0.753805	Astrocytes	eQTL	pvalue	0.248007	6
chr3:36834083-36998583	TRANK1	3	36834083	36998583	rs75968099	chr3:36858583	0.94346	ITGA9	ENSG00000144668	239	1.69162e-05	0.867982	3.61392e-07	0.0184296	0.113571	1	0.828452	1.24728	Pericytes	eQTL	pvalue	0.0961917	3
chr9:129638645-130072645	RALGPS1	9	129638645	130072645	rs3739554	chr9:129940645	0.94403	DPM2	ENSG00000136908	335	0.010694	0.842863	0.000413471	0.0324749	0.113554	-1	0.158209	0.839234	OPCs / COPs	eQTL	pvalue	0.019801	7
chr1:200874225-201055925	KIF21B	1	200874225	201055925	rs12126806	chr1:200963825	1.05117	SHISA4	ENSG00000198892	353	0.0178512	0.833863	0.000730428	0.0340061	0.11355	-1	0.15864	0.756754	Inhibitory neurons	eQTL	pvalue	0.00107148	7
chr14:99671784-99751284	BCL11B	14	99671784	99751284	rs1540840	chr14:99733384	1.05654	EML1	ENSG00000066629	152	0.00173805	0.871586	2.63673e-05	0.0131089	0.113541	1	0.710526	1.12491	Excitatory neurons	eQTL	pvalue	0.999446	2
chr22:51078291-51139391	SHANK3	22	51078291	51139391	rs6010045	chr22:51103091	0.95342	CRELD2	ENSG00000184164	81	0.0130333	0.8646	0.000133492	0.00874205	0.113491	1	0.604938	1.16051	Pericytes	eQTL	pvalue	4.95812e-08	6
chr14:103849569-104537569	PPP1R13B	14	103849569	104537569	rs10873538	chr14:104255569	0.93876	ZFYVE21	ENSG00000100711	1116	3.25248e-09	0.773064	4.77789e-10	0.113449	0.113486	-1	0.0815412	0.738515	OPCs / COPs	eQTL	pvalue	0.713443	4
chr2:60292162-60538362	BCL11A	2	60292162	60538362	rs4672366	chr2:60389362	1.05106	LINC01793	ENSG00000222030	158	0.0135297	0.855974	0.000266885	0.0167714	0.113458	-1	0.329114	0.72785	Excitatory neurons	eQTL	pvalue	NA	NA
chr11:113285994-113448794	DRD2	11	113285994	113448794	rs2514218	chr11:113392994	1.0724	USP28	ENSG00000048028	293	2.25238e-09	0.859053	7.23871e-11	0.0274949	0.113453	1	0.488055	1.3095	Endothelial cells	eQTL	pvalue	0.0316575	4
chr22:42218201-42715301	TCF20	22	42218201	42715301	rs76462269	chr22:42680201	1.07638	TOB2	ENSG00000183864	824	2.69602e-07	0.820806	2.16543e-08	0.0658134	0.113381	1	0.790049	1.27548	OPCs / COPs	eQTL	pvalue	0.70319	3
chr15:78711398-79082398	CHRNA5	15	78711398	79082398	rs2456020	chr15:78868398	1.0709	WDR61	ENSG00000140395	704	2.07537e-09	0.834343	1.3036e-10	0.0522942	0.113363	1	0.8125	1.19517	Microglia	eQTL	pvalue	0.0897746	4
chr2:27501538-28325538	MRPL33 - RBKS	2	27501538	28325538	rs12474906	chr2:28033538	1.05844	ATRAID	ENSG00000138085	705	0.000373084	0.831551	2.45891e-05	0.0546923	0.113359	1	0.821277	1.54169	Inhibitory neurons	eQTL	pvalue	0.00791395	7
chr1:115166590-115655590	SIKE1	1	115166590	115655590	rs2224086	chr1:115309590	0.94393	DENND2C	ENSG00000175984	778	0.0196715	0.79673	0.00169531	0.0685497	0.113353	-1	0.226221	0.877415	Endothelial cells	eQTL	pvalue	1.70409e-07	4
chr11:46071598-48441598	MYBPC3	11	46071598	48441598	rs3729986	chr11:47371598	0.91567	DGKZ	ENSG00000149091	1192	4.27784e-11	0.767554	6.6441e-12	0.119099	0.113347	-1	0.383389	0.891655	Microglia	eQTL	pvalue	0.998143	2
chr14:103849569-104537569	PPP1R13B	14	103849569	104537569	rs10873538	chr14:104255569	0.93876	CDC42BPB	ENSG00000198752	1099	3.34791e-09	0.795745	3.82974e-10	0.0909135	0.113341	-1	0.462238	0.765676	Endothelial cells	eQTL	pvalue	1	1
chr1:153718276-154259276	CRTC2	1	153718276	154259276	rs10127983	chr1:153923276	0.95476	SLC39A1	ENSG00000143570	522	0.00105685	0.836626	6.19569e-05	0.048933	0.113322	-1	0.143678	0.945054	Pericytes	eQTL	pvalue	0.167077	5
chr19:11341016-11431116	TSPAN16	19	11341016	11431116	rs322128	chr19:11402416	0.94488	ZNF439	ENSG00000171291	201	0.000792891	0.863696	2.04767e-05	0.0221919	0.113299	-1	0.129353	0.83982	Microglia	eQTL	pvalue	3.214e-08	9
chr10:104441993-105217993	NT5C2	10	104441993	105217993	rs1163238	chr10:104943993	0.94829	ARL3	ENSG00000138175	1131	1.29228e-18	0.768533	1.9893e-19	0.118193	0.113274	-1	0.33687	0.535682	Excitatory neurons	eQTL	pvalue	0.716101	7
chr12:122483850-122796850	MLXIP	12	122483850	122796850	rs143116451	chr12:122523850	0.95715	B3GNT4	ENSG00000176383	483	0.00117274	0.836241	6.92271e-05	0.0492504	0.113267	-1	0.194617	0.91196	Excitatory neurons	eQTL	pvalue	3.9367e-06	9
chr4:698290-828700	PCGF3	4	698290	828700	rs35734242	chr4:706700	0.95132	CPLX1	ENSG00000168993	392	0.000745595	0.848258	3.3234e-05	0.0376968	0.113267	1	0.829082	1.07355	Inhibitory neurons	eQTL	pvalue	0.79579	3
chr1:243512441-244020001	AKT3	1	243512441	244020001	rs61833239	chr1:244010441	0.91916	DESI2	ENSG00000121644	174	8.4949e-06	0.876103	1.04257e-07	0.0106391	0.113249	1	0.798851	1.20762	Excitatory neurons	eQTL	pvalue	0.915084	3
chr1:43793084-44482084	PTPRF	1	43793084	44482084	rs11210892	chr1:44100084	1.06983	SLC2A1	ENSG00000117394	918	7.97925e-11	0.816743	6.8528e-12	0.0700309	0.113226	1	0.78976	1.11882	OPCs / COPs	eQTL	pvalue	0.939808	1
chr2:146393531-146441831	ZEB2	2	146393531	146441831	rs16825349	chr2:146425531	0.93202	TEX41	ENSG00000226674	40	4.87903e-06	0.882362	2.51372e-08	0.0044328	0.113201	-1	0.1	0.974734	Inhibitory neurons	eQTL	pvalue	NA	NA
chr5:139729328-140350328	PCDHA1	5	139729328	140350328	rs10069930	chr5:140163328	1.04949	DELE1	ENSG00000081791	109	7.34659e-05	0.875966	9.14946e-07	0.0107961	0.113163	-1	0.0275229	0.985259	Oligodendrocytes	eQTL	pvalue	NA	8
chr22:42218201-42715301	TCF20	22	42218201	42715301	rs76462269	chr22:42680201	1.07638	ACO2	ENSG00000100412	824	2.60122e-07	0.791942	3.12067e-08	0.0948956	0.113162	1	0.660194	1.0533	Astrocytes	eQTL	pvalue	0.454378	2
chr11:65352055-65662755	PCNX3	11	65352055	65662755	rs58950470	chr11:65383755	0.9519	CDC42EP2	ENSG00000149798	500	0.00335832	0.837391	0.000184606	0.0459179	0.113148	1	0.868	1.19524	Endothelial cells	eQTL	pvalue	0.150921	10
chr15:35051907-35080177	ACTC1	15	35051907	35080177	rs2917627	chr15:35072407	0.9412	SLC12A6	ENSG00000140199	127	0.0984506	0.777636	0.00122288	0.00954603	0.113145	1	0.653543	1.30908	Pericytes	eQTL	pvalue	0.97818	2
chr3:53228354-53553354	CACNA1D	3	53228354	53553354	rs13080668	chr3:53443354	1.05792	SELENOK	ENSG00000113811	549	1.28401e-05	0.849256	5.69981e-07	0.0375859	0.113145	1	0.672131	1.81857	Inhibitory neurons	eQTL	pvalue	NA	9
chr12:57257814-57490104	NAB2	12	57257814	57490104	rs324017	chr12:57487814	0.94526	AVIL	ENSG00000135407	377	4.08397e-05	0.861954	1.18387e-06	0.0248734	0.113131	-1	0.32626	0.938419	Astrocytes	eQTL	pvalue	1.03036e-10	5
chr5:86721950-88223950	MEF2C	5	86721950	88223950	rs1065861	chr5:88091950	0.91083	COX7C	ENSG00000127184	123	0.691966	0.121579	0.0624642	0.0108619	0.113129	1	0.918699	1.18128	Endothelial cells	eQTL	pvalue	0.545792	7
chr7:87141960-87568960	ABCB1	7	87141960	87568960	rs13233308	chr7:87244960	1.04289	KIAA1324L	ENSG00000164659	239	0.040685	0.830686	0.000730104	0.0147938	0.113105	1	0.556485	1.1689	Microglia	eQTL	pvalue	0.000166955	3
chr15:91391160-91443060	FURIN	15	91391160	91443060	rs4702	chr15:91426560	1.08361	HDDC3	ENSG00000184508	90	7.05672e-17	0.877801	7.41905e-19	0.00911563	0.113084	1	0.833333	1.97764	Endothelial cells	eQTL	pvalue	0.0718306	9
chr12:121622257-121695157	P2RX4	12	121622257	121695157	rs2686386	chr12:121639657	1.05633	GATC	ENSG00000257218	216	0.00413786	0.861261	0.000103515	0.0214327	0.113065	-1	0.518519	0.964241	Pericytes	eQTL	pvalue	7.7902e-05	9
chr15:89732950-89946950	FANCI	15	89732950	89946950	rs2238304	chr15:89843950	1.05085	MIR9-3HG	ENSG00000255571	327	6.59383e-05	0.861959	1.91416e-06	0.0249092	0.113064	-1	0.171254	0.753206	OPCs / COPs	eQTL	pvalue	NA	NA
chr8:27277127-27557127	CLU	8	27277127	27557127	rs73229090	chr8:27442127	1.10805	PNOC	ENSG00000168081	691	4.36206e-07	0.766185	6.88126e-08	0.120755	0.11306	1	0.848046	1.05447	Inhibitory neurons	eQTL	pvalue	0.151495	7
chr2:73129995-73172395	EMX1	2	73129995	73172395	rs999494	chr2:73157395	1.05929	TPRKB	ENSG00000144034	48	0.00682471	0.874589	4.38815e-05	0.0055104	0.113032	-1	0.395833	0.85221	Endothelial cells	eQTL	pvalue	0.020618	8
chr15:89732950-89946950	FANCI	15	89732950	89946950	rs2238304	chr15:89843950	1.05085	MFGE8	ENSG00000140545	327	6.53309e-05	0.854019	2.52412e-06	0.0328828	0.113031	-1	0.17737	0.967824	OPCs / COPs	eQTL	pvalue	0.000594282	5
chr12:123295763-123932763	MPHOSPH9	12	123295763	123932763	rs2102949	chr12:123676763	1.08981	RSRC2	ENSG00000111011	644	1.09116e-17	0.820996	8.79004e-19	0.0660237	0.11298	1	0.858696	1.22134	Oligodendrocytes	eQTL	pvalue	0.992877	1
chr16:89387975-90079975	FANCA	16	89387975	90079975	rs11076631	chr16:89877975	1.05359	GALNS	ENSG00000141012	1294	0.00024543	0.783125	3.25115e-05	0.103625	0.112972	1	0.904173	1.0582	Astrocytes	eQTL	pvalue	0.00086204	6
chr5:138925988-139086688	CXXC5	5	138925988	139086688	rs9687282	chr5:139065988	0.95256	CXXC5	ENSG00000171604	137	0.00400486	0.871128	5.50272e-05	0.0118565	0.112956	1	0.211679	1.22472	Excitatory neurons	eQTL	pvalue	0.795355	2
chr5:87987539-88890639	MEF2C	5	87987539	88890639	rs115325222	chr5:88854539	1.09461	MBLAC2	ENSG00000176055	164	0.00119707	0.875577	1.41777e-05	0.010257	0.112955	1	0.371951	1.75927	Excitatory neurons	eQTL	pvalue	0.0002801	8
chr8:17013166-17184666	CNOT7	8	17013166	17184666	rs7845103	chr8:17084866	0.95437	MICU3	ENSG00000155970	378	0.0415026	0.804081	0.00204203	0.0394499	0.112925	1	0.81746	1.38122	Excitatory neurons	eQTL	pvalue	3.12317e-06	6
chr1:243598592-244077592	AKT3	1	243598592	244077592	rs2220276	chr1:243717592	0.95075	DESI2	ENSG00000121644	224	8.46995e-06	0.873591	1.31791e-07	0.0134801	0.11292	1	0.629464	1.20762	Excitatory neurons	eQTL	pvalue	0.915084	3
chr12:110129434-111489434	TRPV4	12	110129434	111489434	rs117145318	chr12:110229434	0.88347	GPN3	ENSG00000111231	1338	6.3492e-11	0.790704	7.74853e-12	0.096384	0.112912	-1	0.780269	0.927039	Inhibitory neurons	eQTL	pvalue	0.000100472	6
chr1:97726691-97922791	DPYD	1	97726691	97922791	rs72728416	chr1:97834691	0.94195	PTBP2	ENSG00000117569	448	7.70718e-07	0.850328	3.34399e-08	0.0367812	0.11289	1	0.845982	1.41513	Pericytes	eQTL	pvalue	0.992693	1
chr10:104157667-104568267	C10orf95	10	104157667	104568267	rs3929747	chr10:104214267	1.06577	CNNM2	ENSG00000148842	694	6.74078e-17	0.776375	9.62812e-18	0.11078	0.112845	1	0.572046	1.03451	Oligodendrocytes	eQTL	pvalue	0.994106	1
chr1:177082006-177428006	BRINP2	1	177082006	177428006	rs16851048	chr1:177276006	0.93463	BRINP2	ENSG00000198797	604	1.08457e-06	0.835549	6.71614e-08	0.051628	0.112822	-1	0.380795	0.623925	Excitatory neurons	eQTL	pvalue	0.999086	1
chr5:59985980-60854980	ZSWIM6	5	59985980	60854980	rs7701440	chr5:60620980	0.93819	NDUFAF2	ENSG00000164182	1225	3.65889e-10	0.458188	3.42688e-10	0.429022	0.11279	1	0.649796	1.08269	Oligodendrocytes	eQTL	pvalue	3.85651e-07	9
chr12:50460835-51221325	ASIC1	12	50460835	51221325	rs578470	chr12:50463325	0.95485	ASIC1	ENSG00000110881	750	0.0106768	0.790912	0.00114217	0.0844968	0.112772	-1	0.0693333	0.740829	Inhibitory neurons	eQTL	pvalue	0.988325	2
chr17:61545779-61579579	ACE	17	61545779	61579579	rs6504163	chr17:61545779	0.95199	CCDC47	ENSG00000108588	51	0.00125551	0.786939	0.000157981	0.098908	0.112739	1	1	1.14797	Endothelial cells	eQTL	pvalue	0.00258818	5
chr4:698290-828700	PCGF3	4	698290	828700	rs35734242	chr4:706700	0.95132	CPLX1	ENSG00000168993	392	0.000707898	0.80537	7.14128e-05	0.0811331	0.112718	-1	0.617347	0.995483	Endothelial cells	eQTL	pvalue	0.79579	3
chr22:51078291-51139391	SHANK3	22	51078291	51139391	rs6010045	chr22:51103091	0.95342	ODF3B	ENSG00000177989	81	0.0130853	0.868051	9.29616e-05	0.00605414	0.112716	1	0.925926	1.07814	Microglia	eQTL	pvalue	0.00916746	7
chr2:200536382-201308382	C2orf69 - TYW5	2	200536382	201308382	rs1658810	chr2:200816382	1.08405	KCTD18	ENSG00000155729	1059	4.08286e-12	0.814954	3.63107e-13	0.0723649	0.112681	-1	0.295562	0.822696	Astrocytes	eQTL	pvalue	0.000526111	8
chr18:77547512-77580712	KCNG2	18	77547512	77580712	rs7238071	chr18:77579812	0.93904	PQLC1	ENSG00000122490	44	7.35016e-08	0.878953	7.09827e-10	0.00837564	0.112672	1	0.795455	1.06595	Astrocytes	eQTL	pvalue	0.000252469	6
chr16:9834960-9997160	GRIN2A	16	9834960	9997160	rs9926049	chr16:9939960	0.94592	C16orf72	ENSG00000182831	325	4.15967e-05	0.847903	1.93945e-06	0.039421	0.112633	-1	0.0769231	0.986156	Oligodendrocytes	eQTL	pvalue	0.986081	2
chr5:108990775-109216175	MAN2A1	5	108990775	109216175	rs35164357	chr5:109146775	0.94129	TMEM232	ENSG00000186952	333	1.59026e-05	0.836242	9.74869e-07	0.0511511	0.11259	-1	0.483483	0.868603	Pericytes	eQTL	pvalue	NA	7
chr18:77587972-77848172	TXNL4A	18	77587972	77848172	rs72970145	chr18:77748972	1.05834	HSBP1L1	ENSG00000226742	576	7.2261e-11	0.814227	6.50964e-12	0.0732372	0.112536	1	0.842014	1.30275	Inhibitory neurons	eQTL	pvalue	NA	9
chr12:57541956-57850956	AC137834.1 - R3HDM2	12	57541956	57850956	rs61937595	chr12:57682956	1.12975	BAZ2A	ENSG00000076108	245	2.13651e-08	0.869255	4.50416e-10	0.0182129	0.112532	1	0.942857	1.22008	Oligodendrocytes	eQTL	pvalue	1	1
chr12:57257814-57490104	NAB2	12	57257814	57490104	rs324017	chr12:57487814	0.94526	NABP2	ENSG00000139579	377	4.07063e-05	0.859137	1.34613e-06	0.0282987	0.112522	1	0.819629	1.228	Endothelial cells	eQTL	pvalue	0.956805	2
chr12:122483850-122796850	MLXIP	12	122483850	122796850	rs143116451	chr12:122523850	0.95715	RNF34	ENSG00000170633	483	0.00117985	0.84131	6.31991e-05	0.0449527	0.112494	1	0.635611	1.16073	Pericytes	eQTL	pvalue	0.190893	3
chr1:177082006-177428006	BRINP2	1	177082006	177428006	rs16851048	chr1:177276006	0.93463	ASTN1	ENSG00000152092	604	1.0828e-06	0.834182	6.93649e-08	0.0533259	0.112491	-1	0.233444	0.845365	Microglia	eQTL	pvalue	0.999416	1
chr7:138571080-138642480	KIAA1549	7	138571080	138642480	rs10243922	chr7:138599980	0.95047	CREB3L2	ENSG00000182158	222	0.0107255	0.85404	0.000283805	0.0224862	0.112465	1	0.702703	1.22777	Microglia	eQTL	pvalue	0.609225	4
chr1:28647580-29177580	GMEB1	1	28647580	29177580	rs61786047	chr1:29032580	1.08199	RCC1	ENSG00000180198	689	0.00171276	0.824549	0.000127273	0.0611588	0.112453	1	0.291727	1.03037	Excitatory neurons	eQTL	pvalue	0.193944	2
chr22:41302289-42707289	SREBF2	22	41302289	42707289	rs80094991	chr22:42248289	0.87249	XPNPEP3	ENSG00000196236	1126	1.3301e-07	0.783851	1.76159e-08	0.103701	0.112448	1	0.370337	1.14391	Microglia	eQTL	pvalue	8.88349e-06	5
chr11:46071598-48441598	MYBPC3	11	46071598	48441598	rs3729986	chr11:47371598	0.91567	MADD	ENSG00000110514	2259	3.89637e-11	0.699109	1.05109e-11	0.18848	0.112411	1	0.553785	1.05755	Pericytes	eQTL	pvalue	0.000901823	3
chr12:123229466-123919466	MPHOSPH9	12	123229466	123919466	rs75037792	chr12:123716466	0.89709	RSRC2	ENSG00000111011	686	1.08547e-17	0.816715	9.43726e-19	0.0708939	0.112391	1	0.819242	1.22134	Oligodendrocytes	eQTL	pvalue	0.992877	1
chr3:53228354-53553354	CACNA1D	3	53228354	53553354	rs13080668	chr3:53443354	1.05792	CACNA1D	ENSG00000157388	549	1.21425e-05	0.803113	1.27928e-06	0.0845002	0.112374	1	0.57377	1.11353	Astrocytes	eQTL	pvalue	1	1
chr7:85575263-86594263	GRM3	7	85575263	86594263	rs6943762	chr7:86403263	1.10882	GRM3	ENSG00000198822	2024	5.25936e-11	0.652042	1.90114e-11	0.235587	0.112371	-1	0.479249	0.900817	Oligodendrocytes	eQTL	pvalue	0.98471	2
chr11:46235189-47373189	CREB3L1	11	46235189	47373189	rs12285419	chr11:46343189	0.92201	DGKZ	ENSG00000149091	1040	4.48214e-11	0.804211	4.65584e-12	0.0834254	0.112363	-1	0.170192	0.521919	Astrocytes	eQTL	pvalue	0.998143	2
chr8:38014506-38344506	LETM2	8	38014506	38344506	rs7816998	chr8:38257506	1.0595	FGFR1	ENSG00000077782	305	2.04869e-05	0.860045	6.59959e-07	0.0275929	0.112341	1	0.881967	1.11372	OPCs / COPs	eQTL	pvalue	0.988744	1
chr9:134744148-134993548	MED27	9	134744148	134993548	rs72761691	chr9:134786548	0.93576	RAPGEF1	ENSG00000107263	230	0.00583853	0.859947	0.000148307	0.0217316	0.112334	1	0.921739	1.89679	Excitatory neurons	eQTL	pvalue	0.999915	1
chr3:48182866-52792866	CACNA2D2	3	48182866	52792866	rs11715134	chr3:50552866	0.93361	CACNA2D2	ENSG00000007402	1998	0.000227726	0.720902	5.26309e-05	0.166499	0.112319	1	0.717217	1.17007	Inhibitory neurons	eQTL	pvalue	0.999693	1
chr12:124390651-124499851	ZNF664 - RFLNA	12	124390651	124499851	rs12311848	chr12:124486851	0.95218	ARL6IP4	ENSG00000182196	87	0.00309985	0.874769	3.50798e-05	0.00978711	0.112309	-1	0.0804598	0.701738	Oligodendrocytes	eQTL	pvalue	0.0112342	6
chr1:200874225-201055925	KIF21B	1	200874225	201055925	rs12126806	chr1:200963825	1.05117	TMEM9	ENSG00000116857	353	0.0174199	0.813717	0.00118804	0.0553831	0.112292	-1	0.33711	0.824801	Excitatory neurons	eQTL	pvalue	0.29854	7
chr3:63715734-64115734	ATXN7	3	63715734	64115734	rs704364	chr3:63874734	1.05159	SYNPR	ENSG00000163630	496	0.000262794	0.852344	1.08612e-05	0.035115	0.112267	-1	0.352823	0.812217	Inhibitory neurons	eQTL	pvalue	0.171706	5
chr8:38014506-38344506	LETM2	8	38014506	38344506	rs7816998	chr8:38257506	1.0595	TACC1	ENSG00000147526	305	2.04138e-05	0.856975	7.34912e-07	0.0307395	0.112265	-1	0.190164	0.933948	Microglia	eQTL	pvalue	0.0151209	4
chr15:78711398-79082398	CHRNA5	15	78711398	79082398	rs2456020	chr15:78868398	1.0709	MORF4L1	ENSG00000185787	704	2.05573e-09	0.82645	1.52774e-10	0.0613063	0.112244	-1	0.440341	0.575444	Excitatory neurons	eQTL	pvalue	0.802941	1
chr17:61545779-61579579	ACE	17	61545779	61579579	rs6504163	chr17:61545779	0.95199	POLG2	ENSG00000256525	16	0.753278	0.124911	0.00832818	0.00126879	0.112214	-1	0	0.806251	Excitatory neurons	eQTL	pvalue	2.15964e-06	6
chr16:29826922-30380922	TAOK2	16	29826922	30380922	rs3814883	chr16:29994922	1.06279	SEZ6L2	ENSG00000174938	386	2.51827e-09	0.841954	1.37424e-10	0.0458338	0.112212	-1	0.305699	0.917872	Astrocytes	eQTL	pvalue	0.130153	3
chr2:199684107-200314107	SATB2	2	199684107	200314107	rs1451488	chr2:199990107	0.93613	SPATS2L	ENSG00000196141	133	0.000782754	0.876032	9.90822e-06	0.0109767	0.112199	-1	0.037594	0.667879	OPCs / COPs	eQTL	pvalue	0.970345	3
chr11:46235189-47373189	CREB3L1	11	46235189	47373189	rs12285419	chr11:46343189	0.92201	ARFGAP2	ENSG00000149182	1065	4.50868e-11	0.808975	4.39983e-12	0.0788322	0.112193	-1	0.229108	0.852968	Endothelial cells	eQTL	pvalue	0.562991	3
chr19:2104836-2250236	AP3D1	19	2104836	2250236	rs144821294	chr19:2155136	0.8711	ABHD17A	ENSG00000129968	229	0.214985	0.577077	0.0260207	0.0697344	0.112183	-1	0.222707	0.933977	OPCs / COPs	eQTL	pvalue	0.0505569	5
chr6:111415689-111951689	REV3L	6	111415689	111951689	rs9487653	chr6:111822689	1.05834	REV3L	ENSG00000009413	766	0.0135206	0.788491	0.00144847	0.0843597	0.11218	-1	0.466057	0.627631	Excitatory neurons	eQTL	pvalue	1	1
chr12:50460835-51221325	ASIC1	12	50460835	51221325	rs578470	chr12:50463325	0.95485	KCNH3	ENSG00000135519	447	0.0113757	0.841147	0.000472576	0.0348314	0.112173	-1	0.149888	0.79483	Excitatory neurons	eQTL	pvalue	0.99989	1
chr10:64387156-64489756	AC024598.1	10	64387156	64489756	rs7915131	chr10:64418656	1.04362	ARID5B	ENSG00000150347	160	0.0150946	0.860081	0.000220284	0.0124394	0.112164	-1	0.1125	0.987598	Pericytes	eQTL	pvalue	0.99989	1
chr1:200874225-201055925	KIF21B	1	200874225	201055925	rs12126806	chr1:200963825	1.05117	DDX59	ENSG00000118197	353	0.018059	0.843569	0.000552951	0.0257173	0.112102	-1	0.147309	0.944657	Inhibitory neurons	eQTL	pvalue	0.00107791	5
chr19:50037927-50204327	IRF3 - BCL2L12	19	50037927	50204327	rs2304205	chr19:50168927	1.07294	BAX	ENSG00000087088	227	1.28824e-08	0.869241	2.78186e-10	0.0186585	0.1121	1	0.814978	1.64479	Excitatory neurons	eQTL	pvalue	0.167939	5
chr7:85575263-86594263	GRM3	7	85575263	86594263	rs6943762	chr7:86403263	1.10882	RUNDC3B	ENSG00000105784	410	6.75618e-11	0.837614	4.06524e-12	0.0502877	0.112098	-1	0.241463	0.907637	OPCs / COPs	eQTL	pvalue	0.00149189	4
chr11:57308622-57858622	AP001931.2 - TMX2	11	57308622	57858622	rs7938083	chr11:57493622	0.94895	UBE2L6	ENSG00000156587	847	0.000129602	0.795363	1.50782e-05	0.0924226	0.11207	-1	0.233766	0.856823	OPCs / COPs	eQTL	pvalue	0.0140103	8
chr7:1827867-2344867	MAD1L1 - AC069288.1	7	1827867	2344867	rs58120505	chr7:2029867	1.08687	BRAT1	ENSG00000106009	1035	2.49796e-20	0.79983	2.755e-21	0.0881012	0.112069	1	0.874396	1.18795	Inhibitory neurons	eQTL	pvalue	3.85835e-09	6
chr22:51078291-51139391	SHANK3	22	51078291	51139391	rs6010045	chr22:51103091	0.95342	TUBGCP6	ENSG00000128159	81	0.0130967	0.868806	9.16657e-05	0.00596885	0.112037	1	0.790123	1.1763	Inhibitory neurons	eQTL	pvalue	5.08954e-19	6
chr11:57336493-57727493	ZDHHC5	11	57336493	57727493	rs17454419	chr11:57448493	0.88541	CTNND1	ENSG00000198561	450	0.000138893	0.852348	5.80071e-06	0.0354855	0.112021	1	0.802222	1.01468	Astrocytes	eQTL	pvalue	0.995313	1
chr14:72380119-72475819	RGS6	14	72380119	72475819	rs2190864	chr14:72416219	1.06833	RGS6	ENSG00000182732	257	6.2633e-11	0.790842	7.70245e-12	0.0971438	0.112014	1	0.817121	1.15411	Inhibitory neurons	eQTL	pvalue	0.801361	2
chr19:2104836-2250236	AP3D1	19	2104836	2250236	rs144821294	chr19:2155136	0.8711	LMNB2	ENSG00000176619	229	0.236481	0.634778	0.00458946	0.0122074	0.111944	-1	0.406114	0.876948	Endothelial cells	eQTL	pvalue	0.9956	1
chr3:48182866-52792866	CACNA2D2	3	48182866	52792866	rs11715134	chr3:50552866	0.93361	USP4	ENSG00000114316	1704	0.00296301	0.712988	0.000712758	0.171399	0.111938	1	0.865023	1.24712	Excitatory neurons	eQTL	pvalue	6.20194e-07	4
chr4:176698701-176756601	GPM6A	4	176698701	176756601	rs12498839	chr4:176731401	0.8911	GPM6A	ENSG00000150625	86	7.02924e-07	0.880902	5.83603e-09	0.0072018	0.111896	1	0.232558	1.16199	Microglia	eQTL	pvalue	0.952962	1
chr10:104157667-104568267	C10orf95	10	104157667	104568267	rs3929747	chr10:104214267	1.06577	WBP1L	ENSG00000166272	694	7.19766e-17	0.828997	5.1443e-18	0.059138	0.111865	1	0.589337	1.21427	Oligodendrocytes	eQTL	pvalue	0.909387	3
chr1:200874225-201055925	KIF21B	1	200874225	201055925	rs12126806	chr1:200963825	1.05117	LMOD1	ENSG00000163431	276	0.0182742	0.848458	0.000453981	0.0209662	0.111847	-1	0.181159	0.815475	Astrocytes	eQTL	pvalue	0.790873	2
chr21:22084708-22171708	NCAM2	21	22084708	22171708	rs459391	chr21:22120508	1.05823	NCAM2	ENSG00000154654	297	0.00158688	0.84397	8.02e-05	0.042542	0.111821	-1	0.030303	0.796641	Oligodendrocytes	eQTL	pvalue	0.922157	2
chr4:176698701-176756601	GPM6A	4	176698701	176756601	rs12498839	chr4:176731401	0.8911	GPM6A	ENSG00000150625	86	7.03841e-07	0.882051	4.98973e-09	0.00614131	0.111807	-1	0.383721	0.548893	Pericytes	eQTL	pvalue	0.952962	1
chr8:144792601-144940101	IQANK1	8	144792601	144940101	rs11136325	chr8:144870701	1.05443	PARP10	ENSG00000178685	170	0.00105054	0.871551	1.89312e-05	0.015594	0.111786	-1	0.129412	0.781068	Astrocytes	eQTL	pvalue	0.00291132	4
chr4:103423854-104327854	SLC9B1	4	103423854	104327854	rs6839635	chr4:103872854	0.95772	NFKB1	ENSG00000109320	1272	0.000908469	0.786226	0.000116804	0.100975	0.111774	1	0.871855	1.38055	Inhibitory neurons	eQTL	pvalue	0.99426	1
chr2:225276907-225475607	CUL3	2	225276907	225475607	rs72974269	chr2:225454907	1.05348	MRPL44	ENSG00000135900	479	2.9436e-05	0.83773	1.77788e-06	0.0504855	0.111754	-1	0.154489	0.868986	Endothelial cells	eQTL	pvalue	9.27744e-06	9
chr7:85575263-86594263	GRM3	7	85575263	86594263	rs6943762	chr7:86403263	1.10882	KIAA1324L	ENSG00000164659	1632	6.27554e-11	0.778026	8.90048e-12	0.110234	0.11174	-1	0.244485	0.973529	Pericytes	eQTL	pvalue	0.000166955	3
chr22:41302289-42707289	SREBF2	22	41302289	42707289	rs80094991	chr22:42248289	0.87249	XPNPEP3	ENSG00000196236	1126	1.38167e-07	0.814242	1.25804e-08	0.0740268	0.111731	1	0.213144	1.04311	Pericytes	eQTL	pvalue	8.88349e-06	5
chr12:123295763-123932763	MPHOSPH9	12	123295763	123932763	rs2102949	chr12:123676763	1.08981	TMED2	ENSG00000086598	644	1.11327e-17	0.837627	6.74928e-19	0.0506702	0.111703	-1	0.857143	0.9322	Inhibitory neurons	eQTL	pvalue	0.79768	2
chr5:153442747-153688217	GALNT10	5	153442747	153688217	rs11740474	chr5:153680747	0.95085	SAP30L	ENSG00000164576	614	0.00133324	0.821494	0.000106273	0.0653702	0.111696	1	0.441368	1.25538	Oligodendrocytes	eQTL	pvalue	0.857186	7
chr12:57257814-57490104	NAB2	12	57257814	57490104	rs324017	chr12:57487814	0.94526	BAZ2A	ENSG00000076108	377	4.06835e-05	0.858657	1.4081e-06	0.0296075	0.111693	1	0.679045	1.30056	Oligodendrocytes	eQTL	pvalue	1	1
chr3:52214905-53251905	ITIH1	3	52214905	53251905	rs2710323	chr3:52815905	1.07745	PBRM1	ENSG00000163939	1460	6.22831e-16	0.766744	9.88742e-17	0.121609	0.111647	-1	0.223288	0.920167	Endothelial cells	eQTL	pvalue	1	1
chr1:177082006-177428006	BRINP2	1	177082006	177428006	rs16851048	chr1:177276006	0.93463	RASAL2	ENSG00000075391	604	1.07942e-06	0.831583	7.38825e-08	0.0568071	0.111609	1	0.725166	1.44495	Excitatory neurons	eQTL	pvalue	0.22645	2
chr7:104472253-105088253	LHFPL3	7	104472253	105088253	rs2252074	chr7:104594253	0.94148	CDHR3	ENSG00000128536	744	3.76024e-09	0.8389	2.22446e-10	0.0495155	0.111585	1	0.701613	1.09194	Excitatory neurons	eQTL	pvalue	6.98636e-13	8
chr3:49896408-51691408	CACNA2D2	3	49896408	51691408	rs11917680	chr3:50471408	1.05834	DAG1	ENSG00000173402	577	0.000274794	0.850452	1.22099e-05	0.0376766	0.111584	1	0.733102	1.16277	Oligodendrocytes	eQTL	pvalue	0.940922	2
chr8:103633805-103701105	KLF10	8	103633805	103701105	rs7002992	chr8:103676605	1.04959	FZD6	ENSG00000164930	145	0.00183852	0.871051	3.29668e-05	0.0155074	0.11157	1	0.862069	1.05944	Endothelial cells	eQTL	pvalue	8.02773e-08	7
chr8:89188489-89760689	MMP16	8	89188489	89760689	rs1915019	chr8:89283689	1.05929	MMP16	ENSG00000156103	1089	3.17935e-05	0.768129	4.98393e-06	0.1203	0.111534	-1	0.799816	0.989636	Inhibitory neurons	eQTL	pvalue	0.916974	2
chr9:129638645-130072645	RALGPS1	9	129638645	130072645	rs3739554	chr9:129940645	0.94403	DPM2	ENSG00000136908	335	0.0108056	0.851663	0.000327386	0.025692	0.111512	-1	0.146269	0.504019	Excitatory neurons	eQTL	pvalue	0.019801	7
chr5:106426490-106798190	EFNA5	5	106426490	106798190	rs252812	chr5:106735490	1.05443	FBXL17	ENSG00000145743	141	0.00470095	0.870314	7.3043e-05	0.0134114	0.1115	1	0.425532	1.15824	Endothelial cells	eQTL	pvalue	0.9779	1
chr1:153718276-154259276	CRTC2	1	153718276	154259276	rs10127983	chr1:153923276	0.95476	TPM3	ENSG00000143549	522	0.00103543	0.819666	8.56942e-05	0.0677258	0.111487	-1	0.141762	0.875116	Endothelial cells	eQTL	pvalue	0.191984	4
chr1:149999398-151011398	VPS45	1	149999398	151011398	rs12138231	chr1:150115398	0.9351	OTUD7B	ENSG00000264522	1426	0.000224155	0.753733	4.00395e-05	0.134523	0.111479	1	0.665498	1.20514	Inhibitory neurons	eQTL	pvalue	0.100123	NA
chr9:36301028-36500928	CLTA	9	36301028	36500928	rs2381411	chr9:36319928	0.956	SPAAR	ENSG00000235387	220	0.00773337	0.860996	0.0001772	0.0196171	0.111476	1	0.85	1.18909	Endothelial cells	eQTL	pvalue	NA	NA
chr12:72210613-72322413	TBC1D15	12	72210613	72322413	rs12301769	chr12:72231313	0.91962	TBC1D15	ENSG00000121749	175	8.66985e-05	0.872326	1.61408e-06	0.0161288	0.111457	1	0.582857	1.31935	Inhibitory neurons	eQTL	pvalue	0.148719	3
chr11:113431929-113451229	DRD2	11	113431929	113451229	rs4319542	chr11:113451229	1.04959	USP28	ENSG00000048028	34	0.000410861	0.885472	1.2885e-06	0.00266548	0.111451	1	0.852941	1.27592	OPCs / COPs	eQTL	pvalue	0.0316575	4
chr10:104220904-105218904	CNNM2	10	104220904	105218904	rs79668541	chr10:104793904	1.12829	FBXL15	ENSG00000107872	1487	1.29736e-18	0.773196	1.93767e-19	0.115369	0.111435	1	0.420309	1.02002	Astrocytes	eQTL	pvalue	0.00210112	7
chr9:36301028-36500928	CLTA	9	36301028	36500928	rs2381411	chr9:36319928	0.956	CLTA	ENSG00000122705	220	0.00775902	0.863852	0.000151967	0.0168078	0.11143	-1	0.159091	0.886012	Endothelial cells	eQTL	pvalue	0.961297	2
chr6:43076575-43258275	CUL9	6	43076575	43258275	rs113113059	chr6:43160375	1.06332	RPL7L1	ENSG00000146223	247	1.50031e-05	0.868032	3.56661e-07	0.0205238	0.111429	1	0.275304	1.00899	Pericytes	eQTL	pvalue	0.201504	6
chr14:99671784-99751284	BCL11B	14	99671784	99751284	rs1540840	chr14:99733384	1.05654	EVL	ENSG00000196405	152	0.00174688	0.876012	2.19186e-05	0.0108802	0.111339	1	0.394737	1.08547	Pericytes	eQTL	pvalue	0.992615	1
chr16:89392580-89682380	CPNE7	16	89392580	89682380	rs352935	chr16:89648580	0.956	ZNF276	ENSG00000158805	489	0.0113732	0.834279	0.00057996	0.0424314	0.111337	1	0.916155	1.22823	Inhibitory neurons	eQTL	pvalue	0.000257275	5
chr15:58853995-59412995	ADAM10	15	58853995	59412995	rs11854073	chr15:58972995	1.04655	GTF2A2	ENSG00000140307	658	0.00719159	0.819925	0.000536182	0.0610196	0.111328	-1	0.231003	0.882006	OPCs / COPs	eQTL	pvalue	0.386342	8
chr12:53475164-54060164	SP7	12	53475164	54060164	rs61928076	chr12:53730164	0.87328	C12orf10	ENSG00000139637	690	0.140627	0.692118	0.00946556	0.0464751	0.111314	1	0.64058	1.467	Inhibitory neurons	eQTL	pvalue	2.43605e-06	7
chr11:124599040-124678940	ESAM	11	124599040	124678940	rs1940171	chr11:124633640	1.07627	TBRG1	ENSG00000154144	107	4.13479e-08	0.87912	4.55754e-10	0.00957872	0.111302	1	0.682243	1.28122	Oligodendrocytes	eQTL	pvalue	8.02614e-05	5
chr12:123229466-123919466	MPHOSPH9	12	123229466	123919466	rs75037792	chr12:123716466	0.89709	TMED2	ENSG00000086598	686	1.10927e-17	0.834618	7.20247e-19	0.0540804	0.111301	-1	0.855685	0.9322	Inhibitory neurons	eQTL	pvalue	0.79768	2
chr10:104220904-105218904	CNNM2	10	104220904	105218904	rs79668541	chr10:104793904	1.12829	SUFU	ENSG00000107882	1519	1.27802e-18	0.761671	2.13338e-19	0.127033	0.111296	1	0.78341	1.38052	Oligodendrocytes	eQTL	pvalue	0.999161	1
chr5:153442747-153688217	GALNT10	5	153442747	153688217	rs11740474	chr5:153680747	0.95085	LARP1	ENSG00000155506	614	0.00135436	0.834507	8.5808e-05	0.0527606	0.111292	1	0.962541	1.52596	Inhibitory neurons	eQTL	pvalue	0.999952	1
chr3:48182866-52792866	CACNA2D2	3	48182866	52792866	rs11715134	chr3:50552866	0.93361	HYAL2	ENSG00000068001	2145	0.000234196	0.7414	4.64811e-05	0.147035	0.111284	-1	0.485781	0.949899	Pericytes	eQTL	pvalue	0.0206315	3
chr2:174927432-175175752	OLA1	2	174927432	175175752	rs9287971	chr2:174931752	0.95523	SP3	ENSG00000172845	496	0.017553	0.810423	0.00129014	0.0594546	0.111279	1	0.856855	1.14994	Pericytes	eQTL	pvalue	0.992298	1
chr11:57336493-57727493	ZDHHC5	11	57336493	57727493	rs17454419	chr11:57448493	0.88541	LPXN	ENSG00000110031	436	0.000137265	0.842358	7.55133e-06	0.0462293	0.111268	1	0.862385	1.16087	Astrocytes	eQTL	pvalue	0.0172004	6
chr1:97726691-97922791	DPYD	1	97726691	97922791	rs72728416	chr1:97834691	0.94195	DPYD	ENSG00000188641	448	7.73748e-07	0.853671	3.1886e-08	0.0350684	0.11126	1	0.696429	1.21855	OPCs / COPs	eQTL	pvalue	4.18972e-09	6
chr3:37874042-37999742	CTDSPL	3	37874042	37999742	rs71323641	chr3:37952542	1.06972	XYLB	ENSG00000093217	142	0.0127786	0.862891	0.000192658	0.0128983	0.111239	-1	0.147887	0.959334	OPCs / COPs	eQTL	pvalue	2.62886e-13	8
chr7:127144471-127788571	SND1	7	127144471	127788571	rs35045093	chr7:127738471	1.05823	METTL2B	ENSG00000165055	827	0.00808969	0.808788	0.00071314	0.0711868	0.111223	1	0.599758	1.1116	Astrocytes	eQTL	pvalue	0.0827091	7
chr3:48182866-52792866	CACNA2D2	3	48182866	52792866	rs11715134	chr3:50552866	0.93361	SFMBT1	ENSG00000163935	770	1.1935e-15	0.818954	1.01948e-16	0.0698436	0.111202	-1	0.385714	0.951773	Endothelial cells	eQTL	pvalue	0.995894	2
chr10:104441993-105217993	NT5C2	10	104441993	105217993	rs1163238	chr10:104943993	0.94829	SFXN2	ENSG00000156398	1131	1.28979e-18	0.767052	2.04948e-19	0.121774	0.111175	-1	0.402299	0.973244	Inhibitory neurons	eQTL	pvalue	0.00108457	5
chr5:137598607-137813807	REEP2	5	137598607	137813807	rs740076	chr5:137788607	0.95762	KDM3B	ENSG00000120733	302	0.00127304	0.860646	3.99138e-05	0.0268729	0.111168	1	0.619205	1.43693	Inhibitory neurons	eQTL	pvalue	1	1
chr2:144964541-145214641	ZEB2	2	144964541	145214641	rs12991836	chr2:145141541	0.94327	ZEB2	ENSG00000169554	119	4.33916e-07	0.880226	4.30461e-09	0.008621	0.111153	-1	0.521008	0.811948	Pericytes	eQTL	pvalue	0.999834	1
chr17:43463839-44888839	KANSL1	17	43463839	44888839	rs2532240	chr17:44265839	1.05348	ACBD4	ENSG00000181513	2526	1.14004e-05	0.613664	5.11492e-06	0.275216	0.111104	1	0.939034	1.0793	Inhibitory neurons	eQTL	pvalue	1.82643e-05	6
chr1:35592110-36614110	AGO1	1	35592110	36614110	rs581459	chr1:36375110	1.07713	PSMB2	ENSG00000126067	304	0.00104301	0.861323	3.22552e-05	0.0265254	0.111077	1	0.618421	1.15045	Pericytes	eQTL	pvalue	0.972351	2
chr6:128302884-128334234	PTPRK	6	128302884	128334234	rs13219424	chr6:128332084	1.04707	AL096711.2	ENSG00000255330	42	0.0258112	0.859625	0.000105013	0.00338633	0.111072	-1	0.0714286	0.792623	OPCs / COPs	eQTL	pvalue	NA	NA
chr11:46071598-48441598	MYBPC3	11	46071598	48441598	rs3729986	chr11:47371598	0.91567	DGKZ	ENSG00000149091	1192	4.43033e-11	0.794916	5.24622e-12	0.0940198	0.111065	-1	0.182886	0.521919	Astrocytes	eQTL	pvalue	0.998143	2
chr3:37874042-37999742	CTDSPL	3	37874042	37999742	rs71323641	chr3:37952542	1.06972	LRRFIP2	ENSG00000093167	142	0.0128046	0.86465	0.00016923	0.0113164	0.11106	-1	0.302817	0.927529	OPCs / COPs	eQTL	pvalue	4.8006e-08	6
chr2:144963851-145220151	ZEB2	2	144963851	145220151	rs13016542	chr2:145183851	1.08915	ZEB2	ENSG00000169554	129	4.33521e-07	0.879516	4.70036e-09	0.0094249	0.111059	-1	0.503876	0.811948	Pericytes	eQTL	pvalue	0.999834	1
chr5:151657236-152540236	NMUR2	5	151657236	152540236	rs10515678	chr5:152323236	1.06791	G3BP1	ENSG00000145907	1330	6.84116e-05	0.751357	1.25311e-05	0.137517	0.111046	1	0.299248	1.06063	Inhibitory neurons	eQTL	pvalue	0.988391	3
chr3:107168837-107550837	BBX	3	107168837	107550837	rs167924	chr3:107379837	0.95066	BBX	ENSG00000114439	608	0.0100346	0.814856	0.000780949	0.0633055	0.111023	1	0.634868	1.191	OPCs / COPs	eQTL	pvalue	0.958098	2
chr16:29826922-30380922	TAOK2	16	29826922	30380922	rs3814883	chr16:29994922	1.06279	SEZ6L2	ENSG00000174938	386	2.53405e-09	0.847228	1.25213e-10	0.0417525	0.111019	1	0.727979	2.15201	Excitatory neurons	eQTL	pvalue	0.130153	3
chr1:35592110-36614110	AGO1	1	35592110	36614110	rs581459	chr1:36375110	1.07713	PSMB2	ENSG00000126067	304	0.00102638	0.847593	4.89602e-05	0.0403206	0.111011	1	0.779605	1.15158	Endothelial cells	eQTL	pvalue	0.972351	2
chr2:233551109-233814909	SNORC	2	233551109	233814909	rs778371	chr2:233743109	0.92858	PTMA	ENSG00000187514	57	1.96027e-09	0.884292	1.06603e-11	0.00469791	0.11101	-1	0.263158	0.392324	Inhibitory neurons	eQTL	pvalue	0.377492	7
chr13:44035004-44534004	ENOX1	13	44035004	44534004	rs11619756	chr13:44329004	1.04823	ENOX1	ENSG00000120658	981	0.0027909	0.806596	0.000274875	0.0793305	0.111007	1	0.0733945	1.08087	OPCs / COPs	eQTL	pvalue	0.0364014	4
chr6:108864184-109031184	FOXO3	6	108864184	109031184	rs2153960	chr6:108988184	1.05274	ARMC2	ENSG00000118690	184	0.000293074	0.873161	5.25111e-06	0.0155337	0.111007	1	1	1.36909	Microglia	eQTL	pvalue	2.20161e-08	5
chr2:201113861-201332961	SPATS2L	2	201113861	201332961	rs1347692	chr2:201297861	1.05106	FTCDNL1	ENSG00000226124	372	6.33296e-10	0.840101	3.69599e-11	0.0489182	0.110981	-1	0.325269	0.878805	Astrocytes	eQTL	pvalue	NA	6
chr16:4447786-4737486	DNAJA3	16	4447786	4737486	rs8048039	chr16:4498486	1.05022	NUDT16L1	ENSG00000168101	391	0.00182728	0.849363	8.1455e-05	0.0377512	0.110977	1	0.882353	1.32367	Oligodendrocytes	eQTL	pvalue	0.0204494	9
chr10:104220904-105218904	CNNM2	10	104220904	105218904	rs79668541	chr10:104793904	1.12829	WBP1L	ENSG00000166272	1519	1.3137e-18	0.782936	1.7821e-19	0.106098	0.110967	1	0.644503	1.21427	Oligodendrocytes	eQTL	pvalue	0.909387	3
chr2:97500526-98599526	FAHD2B	2	97500526	98599526	rs7575796	chr2:97746526	1.10175	ARID5A	ENSG00000196843	371	0.00718172	0.855675	0.000218928	0.0259735	0.110951	-1	0.552561	0.907548	Microglia	eQTL	pvalue	0.971126	2
chr12:2275658-2440458	CACNA1C	12	2275658	2440458	rs10774034	chr12:2330458	0.92008	FKBP4	ENSG00000004478	311	4.82714e-17	0.863888	1.414e-18	0.0251948	0.110917	-1	0.00321543	0.466067	Astrocytes	eQTL	pvalue	0.927473	3
chr6:43076575-43258275	CUL9	6	43076575	43258275	rs113113059	chr6:43160375	1.06332	POLR1C	ENSG00000171453	247	1.50204e-05	0.869033	3.4821e-07	0.0200354	0.110917	1	0.785425	1.04228	Endothelial cells	eQTL	pvalue	0.000291623	8
chr11:113285994-113448794	DRD2	11	113285994	113448794	rs2514218	chr11:113392994	1.0724	ZBTB16	ENSG00000109906	293	2.26639e-09	0.864397	6.50765e-11	0.0247092	0.110894	-1	0.406143	0.905777	Inhibitory neurons	eQTL	pvalue	0.980087	1
chr19:19324669-19795669	GATAD2A	19	19324669	19795669	rs1858999	chr19:19497669	1.06237	UPF1	ENSG00000005007	543	9.08025e-09	0.817018	8.02471e-10	0.0720934	0.110888	-1	0.0791897	0.880843	OPCs / COPs	eQTL	pvalue	0.999926	1
chr22:39872166-40091566	CACNA1I	22	39872166	40091566	rs732381	chr22:40051166	0.93885	GTPBP1	ENSG00000100226	336	7.55799e-06	0.858302	2.72243e-07	0.0308057	0.110885	-1	0.169643	0.726653	Oligodendrocytes	eQTL	pvalue	0.996189	2
chr4:698290-828700	PCGF3	4	698290	828700	rs35734242	chr4:706700	0.95132	SPON2	ENSG00000159674	392	0.000751889	0.855418	2.90537e-05	0.0329433	0.110857	-1	0.229592	0.973388	Excitatory neurons	eQTL	pvalue	1.08812e-06	10
chr22:42224991-42688991	SEPTIN3	22	42224991	42688991	rs5751191	chr22:42370991	0.94252	POLDIP3	ENSG00000100227	757	2.58952e-07	0.788369	3.31382e-08	0.100777	0.110853	-1	0.22325	0.766226	Excitatory neurons	eQTL	pvalue	0.83232	3
chr14:59585960-60085960	GPR135	14	59585960	60085960	rs113239787	chr14:59915960	1.09768	PPM1A	ENSG00000100614	1041	0.00894543	0.712694	0.00207781	0.165431	0.110852	-1	0.143132	0.911814	Astrocytes	eQTL	pvalue	0.98545	1
chr12:95153693-95316293	NDUFA12	12	95153693	95316293	rs6538539	chr12:95195293	1.04886	NR2C1	ENSG00000120798	461	0.000352546	0.848955	1.65974e-05	0.0398569	0.110819	1	0.566161	1.06137	Pericytes	eQTL	pvalue	0.982333	2
chr15:58853995-59412995	ADAM10	15	58853995	59412995	rs11854073	chr15:58972995	1.04655	MINDY2	ENSG00000128923	793	0.00706769	0.819317	0.000538033	0.0622602	0.110817	-1	0.224464	0.905694	Endothelial cells	eQTL	pvalue	NA	4
chr2:200856831-201247531	SPATS2L	2	200856831	201247531	rs140001745	chr2:201199831	1.11293	C2orf69	ENSG00000178074	585	1.2429e-11	0.831651	8.61515e-13	0.0575349	0.110814	-1	0.174359	0.864749	Pericytes	eQTL	pvalue	0.432172	5
chr2:200536382-201308382	C2orf69 - TYW5	2	200536382	201308382	rs1658810	chr2:200816382	1.08405	TYW5	ENSG00000162971	1059	3.91171e-12	0.780792	5.43641e-13	0.108402	0.110806	-1	0.262512	0.898061	Pericytes	eQTL	pvalue	2.19729e-07	7
chr8:65422878-65753878	CYP7B1	8	65422878	65753878	rs10957321	chr8:65605878	0.95294	MTFR1	ENSG00000066855	280	0.000147687	0.868357	3.53716e-06	0.0206867	0.110805	1	0.982143	1.3787	Endothelial cells	eQTL	pvalue	2.18013e-05	8
chr10:64387156-64489756	AC024598.1	10	64387156	64489756	rs7915131	chr10:64418656	1.04362	JMJD1C	ENSG00000171988	160	0.0150944	0.860068	0.000244288	0.0138086	0.110785	-1	0.08125	0.737845	Microglia	eQTL	pvalue	1	1
chr22:42224991-42688991	SEPTIN3	22	42224991	42688991	rs5751191	chr22:42370991	0.94252	DESI1	ENSG00000100418	757	2.63516e-07	0.802265	2.85981e-08	0.0869552	0.11078	1	0.719947	1.04456	Astrocytes	eQTL	pvalue	0.0937225	6
chr2:201113861-201332961	SPATS2L	2	201113861	201332961	rs1347692	chr2:201297861	1.05106	SATB2	ENSG00000119042	372	6.49823e-10	0.862025	2.06181e-11	0.0272403	0.110735	1	0.508065	1.1508	Astrocytes	eQTL	pvalue	0.999563	1
chr2:134839542-134916802	MGAT5	2	134839542	134916802	rs6430492	chr2:134841002	1.0594	TMEM163	ENSG00000152128	153	0.000205397	0.871477	4.17493e-06	0.017603	0.11071	-1	0.294118	0.925526	Astrocytes	eQTL	pvalue	0.0672625	5
chr1:149999398-151011398	VPS45	1	149999398	151011398	rs12138231	chr1:150115398	0.9351	SETDB1	ENSG00000143379	1478	0.000233882	0.786447	3.05423e-05	0.10259	0.110699	-1	0.233424	0.913268	Microglia	eQTL	pvalue	0.999997	1
chr2:73129995-73172395	EMX1	2	73129995	73172395	rs999494	chr2:73157395	1.05929	DUSP11	ENSG00000144048	48	0.00685775	0.878823	2.89397e-05	0.00359794	0.110692	1	0.875	1.05207	Oligodendrocytes	eQTL	pvalue	9.06001e-05	7
chr1:153718276-154259276	CRTC2	1	153718276	154259276	rs10127983	chr1:153923276	0.95476	C1orf43	ENSG00000143612	522	0.0010397	0.823048	8.24928e-05	0.0651923	0.110638	1	0.806513	1.10267	Oligodendrocytes	eQTL	pvalue	0.173986	5
chr3:49896408-51691408	CACNA2D2	3	49896408	51691408	rs11917680	chr3:50471408	1.05834	C3orf18	ENSG00000088543	1645	0.000247674	0.784012	3.32314e-05	0.105083	0.110624	-1	0.529483	0.988916	Inhibitory neurons	eQTL	pvalue	0.014308	9
chr19:11681736-11943736	ZNF823	19	11681736	11943736	rs72986630	chr19:11849736	0.89431	ECSIT	ENSG00000130159	489	0.000318418	0.850166	1.46071e-05	0.0388898	0.110612	-1	0.501022	0.943097	Oligodendrocytes	eQTL	pvalue	0.0156466	6
chr17:1225925-1373325	YWHAE	17	1225925	1373325	rs3752827	chr17:1265325	1.05359	YWHAE	ENSG00000108953	416	0.000179785	0.852311	7.80926e-06	0.0369109	0.110591	1	0.610577	1.29079	Oligodendrocytes	eQTL	pvalue	0.964161	1
chr13:44035004-44534004	ENOX1	13	44035004	44534004	rs11619756	chr13:44329004	1.04823	EPSTI1	ENSG00000133106	981	0.00274462	0.793222	0.000322722	0.0931592	0.110552	-1	0.424057	0.923603	Pericytes	eQTL	pvalue	1.35092e-18	9
chr1:6577856-6866956	DNAJC11	1	6577856	6866956	rs11122119	chr1:6768856	0.95571	ZBTB48	ENSG00000204859	512	0.007009	0.835264	0.000393664	0.0468025	0.110531	1	0.755859	1.37485	Inhibitory neurons	eQTL	pvalue	0.680198	4
chr22:41302289-42707289	SREBF2	22	41302289	42707289	rs80094991	chr22:42248289	0.87249	NDUFA6	ENSG00000184983	1671	8.64731e-08	0.770387	1.3379e-08	0.119082	0.11053	1	0.44225	1.00121	Excitatory neurons	eQTL	pvalue	0.00325949	9
chr18:77586194-77931194	KCNG2	18	77586194	77931194	rs72980087	chr18:77632194	0.93763	HSBP1L1	ENSG00000226742	795	7.09706e-11	0.799687	7.97822e-12	0.089787	0.110526	1	0.725786	1.30275	Inhibitory neurons	eQTL	pvalue	NA	9
chr11:130714895-130894975	SNX19	11	130714895	130894975	rs10894308	chr11:130891895	1.04886	APLP2	ENSG00000084234	391	0.000306734	0.85497	1.23071e-05	0.0341935	0.110517	1	0.774936	1.54964	Oligodendrocytes	eQTL	pvalue	0.521618	2
chr5:138925988-139086688	CXXC5	5	138925988	139086688	rs9687282	chr5:139065988	0.95256	NRG2	ENSG00000158458	137	0.00401482	0.873296	5.62165e-05	0.0121176	0.110516	-1	0.0510949	0.764489	Endothelial cells	eQTL	pvalue	0.995154	1
chr2:97500526-98599526	FAHD2B	2	97500526	98599526	rs7575796	chr2:97746526	1.10175	COA5	ENSG00000183513	420	0.0170021	0.846353	0.000516762	0.0256136	0.110514	1	0.580952	1.13354	Inhibitory neurons	eQTL	pvalue	0.239646	9
chr15:84641231-85433231	ZSCAN2	15	84641231	85433231	rs11638554	chr15:85148231	1.06663	PDE8A	ENSG00000073417	1063	4.98391e-08	0.806114	5.16195e-09	0.0833806	0.110505	1	0.778928	1.31155	OPCs / COPs	eQTL	pvalue	0.713477	3
chr22:40612819-41389819	MRTFA	22	40612819	41389819	rs133047	chr22:41027819	1.08318	XPNPEP3	ENSG00000196236	907	0.0131821	0.819462	0.000902562	0.0559973	0.110456	-1	0.352811	0.909353	OPCs / COPs	eQTL	pvalue	8.88349e-06	5
chr11:46235189-47373189	CREB3L1	11	46235189	47373189	rs12285419	chr11:46343189	0.92201	ARHGAP1	ENSG00000175220	1065	3.97606e-11	0.713407	9.82542e-12	0.176183	0.11041	-1	0.255399	0.853912	OPCs / COPs	eQTL	pvalue	0.185565	2
chr5:139729328-140350328	PCDHA1	5	139729328	140350328	rs10069930	chr5:140163328	1.04949	WDR55	ENSG00000120314	756	3.40252e-05	0.822931	2.75969e-06	0.0666353	0.110397	1	0.958995	1.06623	Inhibitory neurons	eQTL	pvalue	1.48299e-06	9
chr1:200250087-200465287	ZNF281	1	200250087	200465287	rs4915203	chr1:200383087	1.05169	PHLDA3	ENSG00000174307	49	0.0124303	0.872867	6.21087e-05	0.00425096	0.110389	-1	0.122449	0.575384	Inhibitory neurons	eQTL	pvalue	0.527855	8
chr2:200386767-200753767	FTCDNL1	2	200386767	200753767	rs76432012	chr2:200576767	1.10594	TYW5	ENSG00000162971	457	2.65786e-10	0.838932	1.60959e-11	0.0506949	0.110373	-1	0.319475	0.924919	Astrocytes	eQTL	pvalue	2.19729e-07	7
chr22:42218201-42715301	TCF20	22	42218201	42715301	rs76462269	chr22:42680201	1.07638	DESI1	ENSG00000100418	824	2.6254e-07	0.799303	2.9705e-08	0.0903266	0.11037	1	0.70267	1.04456	Astrocytes	eQTL	pvalue	0.0937225	6
chr2:201113861-201332961	SPATS2L	2	201113861	201332961	rs1347692	chr2:201297861	1.05106	TYW5	ENSG00000162971	372	6.4957e-10	0.861689	2.11471e-11	0.0279424	0.110368	-1	0.276882	0.757415	Pericytes	eQTL	pvalue	2.19729e-07	7
chr15:40550137-40602237	PAK6	15	40550137	40602237	rs56205728	chr15:40567237	0.94412	SRP14	ENSG00000140319	92	0.000586909	0.877899	7.52243e-06	0.0111417	0.110365	-1	0.347826	0.933392	Inhibitory neurons	eQTL	pvalue	0.835396	3
chr2:200536382-201308382	C2orf69 - TYW5	2	200536382	201308382	rs1658810	chr2:200816382	1.08405	C2orf69	ENSG00000178074	1059	3.91168e-12	0.780786	5.45884e-13	0.10885	0.110364	-1	0.230406	0.864749	Pericytes	eQTL	pvalue	0.432172	5
chr12:124390651-124499851	ZNF664 - RFLNA	12	124390651	124499851	rs12311848	chr12:124486851	0.95218	CDK2AP1	ENSG00000111328	143	0.00112764	0.873774	1.91525e-05	0.0147303	0.110349	-1	0.0839161	0.737032	Endothelial cells	eQTL	pvalue	0.742361	5
chr2:200386767-200753767	FTCDNL1	2	200386767	200753767	rs76432012	chr2:200576767	1.10594	SPATS2L	ENSG00000196141	457	2.69251e-10	0.849869	1.26395e-11	0.0397851	0.110345	1	0.623632	1.12181	Pericytes	eQTL	pvalue	0.970345	3
chr3:17193326-17888226	TBC1D5	3	17193326	17888226	rs6577597	chr3:17871326	0.94876	OXNAD1	ENSG00000154814	140	0.00659713	0.86799	0.000114634	0.0149722	0.110326	-1	0.00714286	0.833096	Inhibitory neurons	eQTL	pvalue	2.37385e-05	8
chr3:48182866-52792866	CACNA2D2	3	48182866	52792866	rs11715134	chr3:50552866	0.93361	GNL3	ENSG00000163938	972	1.19526e-15	0.820167	1.01457e-16	0.0695072	0.110326	1	0.745885	1.07963	OPCs / COPs	eQTL	pvalue	1.5396e-09	8
chr9:100990887-101079037	GABBR2	9	100990887	101079037	rs10985811	chr9:101070487	0.94696	ANKS6	ENSG00000165138	286	0.00376627	0.864488	9.33936e-05	0.0213267	0.110325	1	0.363636	1.08845	Astrocytes	eQTL	pvalue	0.000273308	4
chr22:42218201-42715301	TCF20	22	42218201	42715301	rs76462269	chr22:42680201	1.07638	POLDIP3	ENSG00000100227	824	2.57544e-07	0.784093	3.47391e-08	0.105653	0.110254	-1	0.213592	0.766226	Excitatory neurons	eQTL	pvalue	0.83232	3
chr18:53149017-53478117	TCF4	18	53149017	53478117	rs9636107	chr18:53200117	0.94092	TCF4	ENSG00000196628	340	1.24699e-07	0.857391	4.72338e-09	0.0323662	0.110242	-1	0.129412	0.634631	Endothelial cells	eQTL	pvalue	0.999867	1
chr8:65277495-65428195	BHLHE22	8	65277495	65428195	rs298216	chr8:65293195	0.92988	AC069133.1	ENSG00000253762	240	0.000227201	0.867776	5.72364e-06	0.0217507	0.11024	1	0.829167	1.32075	Excitatory neurons	eQTL	pvalue	NA	NA
chr17:55712940-55794240	MSI2	17	55712940	55794240	rs4793888	chr17:55737740	0.94092	DYNLL2	ENSG00000264364	215	0.000110053	0.869846	2.52093e-06	0.0198149	0.110226	-1	0.665116	0.872965	Excitatory neurons	eQTL	pvalue	0.687802	4
chr3:180941505-181245605	SOX2	3	180941505	181245605	rs11711948	chr3:181188505	1.07767	SOX2	ENSG00000181449	253	9.1991e-10	0.854197	3.84348e-11	0.0355791	0.110224	1	0.735178	1.12509	OPCs / COPs	eQTL	pvalue	0.396697	3
chr5:137598607-137813807	REEP2	5	137598607	137813807	rs740076	chr5:137788607	0.95762	FAM53C	ENSG00000120709	302	0.00122814	0.830292	8.62342e-05	0.0581891	0.110204	1	0.649007	1.16271	Excitatory neurons	eQTL	pvalue	0.639249	4
chr8:17013166-17184666	CNOT7	8	17013166	17184666	rs7845103	chr8:17084866	0.95437	MTUS1	ENSG00000129422	378	0.0420465	0.814618	0.00163165	0.0315018	0.110202	-1	0.367725	0.832906	Excitatory neurons	eQTL	pvalue	1.14383e-05	4
chr12:2275658-2440458	CACNA1C	12	2275658	2440458	rs10774034	chr12:2330458	0.92008	TULP3	ENSG00000078246	311	4.17333e-17	0.746879	7.99399e-18	0.142954	0.110167	1	0.485531	1.08509	OPCs / COPs	eQTL	pvalue	0.00103689	5
chr8:38014506-38344506	LETM2	8	38014506	38344506	rs7816998	chr8:38257506	1.0595	PLPBP	ENSG00000147471	305	2.04737e-05	0.859491	7.24941e-07	0.030323	0.110165	-1	0.121311	0.93893	Pericytes	eQTL	pvalue	NA	4
chr3:16704845-17137845	PLCL2	3	16704845	17137845	rs9882532	chr3:16865845	0.94829	OXNAD1	ENSG00000154814	830	0.00309571	0.830119	0.000210786	0.0564124	0.110162	1	0.484337	1.0161	OPCs / COPs	eQTL	pvalue	2.37385e-05	8
chr12:99362881-99691881	ANKS1B	12	99362881	99691881	rs529486	chr12:99539881	0.94753	APAF1	ENSG00000120868	439	0.00799381	0.841719	0.000378772	0.0397732	0.110135	1	0.685649	1.1761	OPCs / COPs	eQTL	pvalue	3.82072e-05	3
chr22:51078291-51139391	SHANK3	22	51078291	51139391	rs6010045	chr22:51103091	0.95342	SHANK3	ENSG00000251322	81	0.0131147	0.869999	0.000102028	0.0066582	0.110126	1	0.716049	1.28111	Excitatory neurons	eQTL	pvalue	0.99984	1
chr17:12863529-12920229	ELAC2	17	12863529	12920229	rs1044569	chr17:12895929	0.95743	ELAC2	ENSG00000006744	278	0.000241636	0.860389	8.244e-06	0.0292442	0.110117	1	0.928058	1.13518	OPCs / COPs	eQTL	pvalue	4.06302e-11	6
chr11:65352055-65662755	PCNX3	11	65352055	65662755	rs58950470	chr11:65383755	0.9519	EHBP1L1	ENSG00000173442	500	0.00335626	0.836876	0.000198871	0.049478	0.110091	-1	0.266	0.934466	Microglia	eQTL	pvalue	8.08132e-07	4
chr5:90854918-91022618	ARRDC3	5	90854918	91022618	rs331395	chr5:91006918	0.94658	AC124854.1	ENSG00000249776	103	0.000156939	0.879137	1.91774e-06	0.0106327	0.110071	1	0.601942	1.18494	Inhibitory neurons	eQTL	pvalue	NA	NA
chr2:97500526-98599526	FAHD2B	2	97500526	98599526	rs7575796	chr2:97746526	1.10175	INPP4A	ENSG00000040933	478	0.0169711	0.844816	0.000556612	0.0275979	0.110058	1	0.211297	1.5063	Inhibitory neurons	eQTL	pvalue	0.994886	1
chr2:172943889-173009089	DLX2	2	172943889	173009089	rs62184960	chr2:172974789	1.07229	ITGA6	ENSG00000091409	137	0.003851	0.87306	5.7817e-05	0.0129976	0.110034	-1	0.0656934	0.886273	Astrocytes	eQTL	pvalue	0.0099136	3
chr1:35592110-36614110	AGO1	1	35592110	36614110	rs581459	chr1:36375110	1.07713	SMIM12	ENSG00000163866	178	0.0113673	0.864527	0.000184057	0.0138883	0.110033	1	0.516854	1.16341	Microglia	eQTL	pvalue	0.3963	7
chr2:201113861-201332961	SPATS2L	2	201113861	201332961	rs1347692	chr2:201297861	1.05106	PPIL3	ENSG00000240344	372	6.51329e-10	0.864022	1.96849e-11	0.0260031	0.109974	1	0.252688	1.02622	Astrocytes	eQTL	pvalue	0.549647	2
chr2:97500526-98599526	FAHD2B	2	97500526	98599526	rs7575796	chr2:97746526	1.10175	TMEM127	ENSG00000135956	356	0.00684149	0.81512	0.000567495	0.0675036	0.109967	-1	0.188202	0.978254	Pericytes	eQTL	pvalue	0.101457	7
chr3:53228354-53553354	CACNA1D	3	53228354	53553354	rs13080668	chr3:53443354	1.05792	SPCS1	ENSG00000114902	549	1.28784e-05	0.851787	5.80392e-07	0.0382777	0.109922	1	0.8051	1.37101	Excitatory neurons	eQTL	pvalue	0.118911	7
chr17:18911305-19411305	EPN2	17	18911305	19411305	rs4073003	chr17:19148305	1.08394	AKAP10	ENSG00000108599	179	2.47422e-06	0.873922	4.60574e-08	0.0161581	0.109917	1	0.486034	1.09406	Endothelial cells	eQTL	pvalue	0.932283	3
chr2:37281136-37592636	QPCT	2	37281136	37592636	rs3770752	chr2:37576136	1.05908	CEBPZ	ENSG00000115816	647	2.44094e-05	0.840811	1.43286e-06	0.0492466	0.109916	1	0.550232	1.07153	Endothelial cells	eQTL	pvalue	1.78414e-05	3
chr2:200386767-200753767	FTCDNL1	2	200386767	200753767	rs76432012	chr2:200576767	1.10594	FTCDNL1	ENSG00000226124	457	2.70235e-10	0.852977	1.17968e-11	0.0371257	0.109898	1	0.531729	1.03817	Microglia	eQTL	pvalue	NA	6
chr3:16704845-17137845	PLCL2	3	16704845	17137845	rs9882532	chr3:16865845	0.94829	RFTN1	ENSG00000131378	830	0.00309102	0.828863	0.000216477	0.0579386	0.109891	1	0.801205	1.26294	Endothelial cells	eQTL	pvalue	5.13898e-12	6
chr2:73552955-73905755	ALMS1	2	73552955	73905755	rs6546857	chr2:73837955	0.94148	DUSP11	ENSG00000144048	535	0.000274888	0.811996	2.63798e-05	0.0778137	0.109889	1	0.695327	1.07037	Endothelial cells	eQTL	pvalue	9.06001e-05	7
chr1:153718276-154259276	CRTC2	1	153718276	154259276	rs10127983	chr1:153923276	0.95476	CRTC2	ENSG00000160741	522	0.000976568	0.773071	0.000146592	0.115935	0.109871	-1	0.222222	0.981387	Pericytes	eQTL	pvalue	0.996362	1
chr1:149999398-151011398	VPS45	1	149999398	151011398	rs12138231	chr1:150115398	0.9351	ECM1	ENSG00000143369	1478	0.000222426	0.747925	4.22458e-05	0.141945	0.109866	-1	0.32544	0.930159	Excitatory neurons	eQTL	pvalue	7.32851e-08	7
chr16:89392580-89682380	CPNE7	16	89392580	89682380	rs352935	chr16:89648580	0.956	PIEZO1	ENSG00000103335	489	0.0113036	0.829169	0.000669523	0.0490028	0.109855	-1	0.226994	0.964121	Endothelial cells	eQTL	pvalue	0.535969	4
chr19:2104836-2250236	AP3D1	19	2104836	2250236	rs144821294	chr19:2155136	0.8711	SCAMP4	ENSG00000227500	229	0.235889	0.633189	0.00574914	0.0153224	0.109851	-1	0.759825	0.920487	Inhibitory neurons	eQTL	pvalue	0.0209517	5
chr8:144792601-144940101	IQANK1	8	144792601	144940101	rs11136325	chr8:144870701	1.05443	LY6H	ENSG00000176956	170	0.00105592	0.876014	1.58845e-05	0.0130683	0.109846	1	0.252941	1.44144	Inhibitory neurons	eQTL	pvalue	0.460606	6
chr9:129638645-130072645	RALGPS1	9	129638645	130072645	rs3739554	chr9:129940645	0.94403	C9orf16	ENSG00000171159	118	0.0283821	0.841014	0.000681378	0.0200806	0.109842	1	0.745763	1.0881	Microglia	eQTL	pvalue	0.0164936	10
chr22:42224991-42688991	SEPTIN3	22	42224991	42688991	rs5751191	chr22:42370991	0.94252	A4GALT	ENSG00000128274	757	2.54775e-07	0.775653	3.76513e-08	0.114518	0.109829	1	0.558785	1.18741	Pericytes	eQTL	pvalue	0.111599	9
chr2:201113861-201332961	SPATS2L	2	201113861	201332961	rs1347692	chr2:201297861	1.05106	SATB2	ENSG00000119042	372	6.4462e-10	0.855123	2.65371e-11	0.0350931	0.109784	-1	0.419355	0.968665	Pericytes	eQTL	pvalue	0.999563	1
chr17:55712940-55794240	MSI2	17	55712940	55794240	rs4793888	chr17:55737740	0.94092	DGKE	ENSG00000153933	215	0.000109823	0.868027	2.80708e-06	0.0220771	0.109784	-1	0.35814	0.954317	Endothelial cells	eQTL	pvalue	0.000684088	4
chr15:43541313-44475313	FRMD5	15	43541313	44475313	rs2929278	chr15:44250313	1.06386	SPG11	ENSG00000104133	294	7.46887e-06	0.868048	1.92043e-07	0.0222099	0.109735	-1	0.295918	0.934951	OPCs / COPs	eQTL	pvalue	2.91203e-22	5
chr16:29826922-30380922	TAOK2	16	29826922	30380922	rs3814883	chr16:29994922	1.06279	DOC2A	ENSG00000149927	386	2.56556e-09	0.857765	9.75632e-11	0.0325094	0.109725	1	0.841969	1.28904	Microglia	eQTL	pvalue	0.0185536	4
chr6:143594565-143718265	AIG1	6	143594565	143718265	rs9390083	chr6:143647665	0.94441	PEX3	ENSG00000034693	263	0.0154893	0.852119	0.000406702	0.0222643	0.109721	1	0.870722	1.02452	Microglia	eQTL	pvalue	0.00276137	3
chr9:96150673-96395373	FAM120A	9	96150673	96395373	rs6479487	chr9:96237373	0.94299	NINJ1	ENSG00000131669	540	0.0028387	0.842231	0.000152332	0.0450868	0.109691	1	0.864815	1.19063	Astrocytes	eQTL	pvalue	0.0612939	7
chr7:110584912-111270912	IMMP2L	7	110584912	111270912	rs38752	chr7:111078912	1.06184	ZNF277	ENSG00000198839	497	4.47472e-08	0.844261	2.44681e-09	0.0460551	0.109683	-1	0.414487	0.819269	Excitatory neurons	eQTL	pvalue	4.86866e-14	9
chr4:698290-828700	PCGF3	4	698290	828700	rs35734242	chr4:706700	0.95132	ATP5ME	ENSG00000169020	392	0.000738171	0.839812	4.38099e-05	0.0497325	0.109673	1	0.538265	1.12101	Endothelial cells	eQTL	pvalue	NA	8
chr20:37277194-37512694	PPP1R16B	20	37277194	37512694	rs6065094	chr20:37453194	0.93857	RALGAPB	ENSG00000170471	551	2.22499e-09	0.842248	1.27388e-10	0.048112	0.10964	1	0.782214	1.41034	Microglia	eQTL	pvalue	1	1
chr5:59985980-60854980	ZSWIM6	5	59985980	60854980	rs7701440	chr5:60620980	0.93819	KIF2A	ENSG00000068796	246	7.3062e-10	0.858733	2.70076e-11	0.0316337	0.109633	-1	0.126016	0.803312	Oligodendrocytes	eQTL	pvalue	0.99934	1
chr3:52214905-53251905	ITIH1	3	52214905	53251905	rs2710323	chr3:52815905	1.07745	TEX264	ENSG00000164081	525	3.11533e-15	0.83355	2.12767e-16	0.0568193	0.109631	-1	0.365714	0.705511	Oligodendrocytes	eQTL	pvalue	0.910814	4
chr1:2365888-2404368	PLCH2	1	2365888	2404368	rs6673880	chr1:2373168	0.94082	NADK	ENSG00000008130	114	7.64865e-07	0.876514	1.22086e-08	0.0138812	0.109604	-1	0.394737	0.869987	Oligodendrocytes	eQTL	pvalue	0.00126769	6
chr12:2275658-2440458	CACNA1C	12	2275658	2440458	rs10774034	chr12:2330458	0.92008	FBXL14	ENSG00000171823	311	4.82415e-17	0.863353	1.51869e-18	0.0270696	0.109577	1	0.395498	1.08079	Inhibitory neurons	eQTL	pvalue	0.40527	3
chr5:59985980-60854980	ZSWIM6	5	59985980	60854980	rs7701440	chr5:60620980	0.93819	NDUFAF2	ENSG00000164182	1225	5.78594e-10	0.724551	1.32548e-10	0.165875	0.109574	1	0.697959	1.28885	Excitatory neurons	eQTL	pvalue	3.85651e-07	9
chr2:174927432-175175752	OLA1	2	174927432	175175752	rs9287971	chr2:174931752	0.95523	SP3	ENSG00000172845	496	0.0162357	0.749602	0.00264373	0.121952	0.109567	-1	0.34879	0.966951	OPCs / COPs	eQTL	pvalue	0.992298	1
chr2:97500526-98599526	FAHD2B	2	97500526	98599526	rs7575796	chr2:97746526	1.10175	COX5B	ENSG00000135940	849	0.00457768	0.773289	0.000663161	0.111916	0.109555	-1	0.353357	0.97663	Oligodendrocytes	eQTL	pvalue	0.412577	3
chr19:57141218-57194168	ZNF835	19	57141218	57194168	rs758749	chr19:57189718	0.94035	EPN1	ENSG00000063245	135	0.0333231	0.833561	0.000910372	0.022663	0.109542	1	0.696296	1.029	Astrocytes	eQTL	pvalue	0.430318	2
chr8:144792601-144940101	IQANK1	8	144792601	144940101	rs11136325	chr8:144870701	1.05443	EEF1D	ENSG00000104529	170	0.00103271	0.856756	3.94888e-05	0.0326513	0.10952	-1	0.0941176	0.804562	OPCs / COPs	eQTL	pvalue	0.39424	5
chr20:37272569-37517069	PPP1R16B	20	37272569	37517069	rs56245805	chr20:37489569	0.93062	RALGAPB	ENSG00000170471	569	2.22247e-09	0.841293	1.30238e-10	0.0491907	0.109516	1	0.785589	1.41034	Microglia	eQTL	pvalue	1	1
chr18:52716708-52828408	CCDC68	18	52716708	52828408	rs12969453	chr18:52751708	1.0558	MBD2	ENSG00000134046	232	1.02909e-06	0.874334	1.9148e-08	0.016159	0.109506	1	0.392241	1.09762	Endothelial cells	eQTL	pvalue	0.98931	3
chr5:153343075-153494465	MFAP3	5	153343075	153494465	rs4958696	chr5:153485075	0.95418	LARP1	ENSG00000155506	283	0.0034758	0.854712	0.000131381	0.0321975	0.109483	1	0.929329	1.52596	Inhibitory neurons	eQTL	pvalue	0.999952	1
chr4:176718514-176785114	GPM6A	4	176718514	176785114	rs13142920	chr4:176728614	1.05717	VEGFC	ENSG00000150630	93	8.7483e-06	0.884374	6.18652e-08	0.00614453	0.109473	-1	0.494624	0.708793	Endothelial cells	eQTL	pvalue	0.115231	3
chr12:121092544-121485544	HNF1A	12	121092544	121485544	rs2649999	chr12:121380544	1.05075	CAMKK2	ENSG00000110931	853	0.00187284	0.825803	0.000142495	0.0627217	0.10946	-1	0.321219	0.897288	Astrocytes	eQTL	pvalue	0.503476	3
chr2:37281136-37592636	QPCT	2	37281136	37592636	rs3770752	chr2:37576136	1.05908	STRN	ENSG00000115808	647	2.43731e-05	0.839559	1.48259e-06	0.0509602	0.109454	-1	0.185471	0.790445	Astrocytes	eQTL	pvalue	0.969336	2
chr22:42218201-42715301	TCF20	22	42218201	42715301	rs76462269	chr22:42680201	1.07638	A4GALT	ENSG00000128274	824	2.53874e-07	0.772919	3.86758e-08	0.117639	0.109441	1	0.537621	1.18741	Pericytes	eQTL	pvalue	0.111599	9
chr15:84641231-85433231	ZSCAN2	15	84641231	85433231	rs11638554	chr15:85148231	1.06663	SH3GL3	ENSG00000140600	464	9.99885e-07	0.844452	5.4725e-08	0.0461085	0.109439	1	0.676724	1.05837	Astrocytes	eQTL	pvalue	0.00035935	5
chr10:104157667-104568267	C10orf95	10	104157667	104568267	rs3929747	chr10:104214267	1.06577	PCGF6	ENSG00000156374	694	7.10696e-17	0.81855	6.2619e-18	0.0720125	0.109438	-1	0.387608	0.888243	Endothelial cells	eQTL	pvalue	0.000251716	5
chr5:137598607-137813807	REEP2	5	137598607	137813807	rs740076	chr5:137788607	0.95762	KDM3B	ENSG00000120733	302	0.00128191	0.866646	3.36176e-05	0.022618	0.109421	1	0.748344	1.04574	Microglia	eQTL	pvalue	1	1
chr12:104333552-104748552	TXNRD1	12	104333552	104748552	rs10861176	chr12:104631552	0.95085	APPL2	ENSG00000136044	255	0.00141588	0.869188	3.26945e-05	0.0199614	0.109403	-1	0.384314	0.851495	OPCs / COPs	eQTL	pvalue	3.52823e-09	7
chr5:153442747-153688217	GALNT10	5	153442747	153688217	rs11740474	chr5:153680747	0.95085	FAXDC2	ENSG00000170271	614	0.00127749	0.787146	0.000165801	0.102051	0.10936	-1	0.364821	0.98551	OPCs / COPs	eQTL	pvalue	1.47672e-06	7
chr17:12849208-12927608	ARHGAP44	17	12849208	12927608	rs73292401	chr17:12875908	0.93622	ELAC2	ENSG00000006744	346	0.000237125	0.854015	1.0132e-05	0.0363812	0.109357	1	0.893064	1.13518	OPCs / COPs	eQTL	pvalue	4.06302e-11	6
chr16:4447786-4737486	DNAJA3	16	4447786	4737486	rs8048039	chr16:4498486	1.05022	UBALD1	ENSG00000153443	391	0.00180902	0.840874	0.00010322	0.0478695	0.109344	1	0.659847	1.15412	Astrocytes	eQTL	pvalue	0.700159	3
chr8:65422878-65753878	CYP7B1	8	65422878	65753878	rs10957321	chr8:65605878	0.95294	LINC01299	ENSG00000254081	375	0.000128289	0.856367	5.13524e-06	0.03417	0.109329	-1	0.376	0.849963	Oligodendrocytes	eQTL	pvalue	NA	NA
chr7:104472253-105088253	LHFPL3	7	104472253	105088253	rs2252074	chr7:104594253	0.94148	LHFPL3	ENSG00000187416	599	3.80343e-09	0.846339	1.99822e-10	0.044355	0.109306	1	0.9399	1.18113	Pericytes	eQTL	pvalue	0.795069	2
chr2:104919677-105017177	POU3F3	2	104919677	105017177	rs6732355	chr2:104984277	0.94299	C2orf49	ENSG00000135974	106	4.80606e-05	0.879629	6.10139e-07	0.0110578	0.109264	1	0.877358	1.25255	Astrocytes	eQTL	pvalue	0.192674	6
chr5:138925988-139086688	CXXC5	5	138925988	139086688	rs9687282	chr5:139065988	0.95256	PSD2	ENSG00000146005	137	0.00402383	0.875255	5.29309e-05	0.0114042	0.109264	1	0.934307	1.20497	Inhibitory neurons	eQTL	pvalue	0.180223	4
chr19:11681736-11943736	ZNF823	19	11681736	11943736	rs72986630	chr19:11849736	0.89431	ZNF490	ENSG00000188033	307	0.000325904	0.869972	7.69536e-06	0.0204328	0.109262	-1	0.149837	0.597206	Microglia	eQTL	pvalue	0.0720463	9
chr12:50460835-51221325	ASIC1	12	50460835	51221325	rs578470	chr12:50463325	0.95485	SPATS2	ENSG00000123352	325	0.0116964	0.858037	0.00028399	0.020724	0.109258	-1	0.430769	0.739627	Endothelial cells	eQTL	pvalue	0.989651	2
chr17:43463839-44888839	KANSL1	17	43463839	44888839	rs2532240	chr17:44265839	1.05348	EFCAB13	ENSG00000178852	121	0.000897355	0.879254	1.09116e-05	0.0105822	0.109256	-1	0.68595	0.912363	Inhibitory neurons	eQTL	pvalue	8.21992e-19	8
chr11:65352055-65662755	PCNX3	11	65352055	65662755	rs58950470	chr11:65383755	0.9519	FRMD8	ENSG00000126391	500	0.00329419	0.821399	0.000264452	0.0658314	0.109211	1	0.628	1.10549	Oligodendrocytes	eQTL	pvalue	0.0842909	3
chr2:172943889-173009089	DLX2	2	172943889	173009089	rs62184960	chr2:172974789	1.07229	TLK1	ENSG00000198586	137	0.00384409	0.871493	6.85016e-05	0.0154208	0.109173	1	0.729927	1.12627	Microglia	eQTL	pvalue	0.999995	1
chr17:55712940-55794240	MSI2	17	55712940	55794240	rs4793888	chr17:55737740	0.94092	DYNLL2	ENSG00000264364	215	0.000109601	0.866274	3.11166e-06	0.0244851	0.109129	1	0.32093	1.10238	Oligodendrocytes	eQTL	pvalue	0.687802	4
chr12:122483850-122796850	MLXIP	12	122483850	122796850	rs143116451	chr12:122523850	0.95715	TMEM120B	ENSG00000188735	483	0.00110228	0.785999	0.00014548	0.103628	0.109125	1	0.78882	1.06635	OPCs / COPs	eQTL	pvalue	0.264379	4
chr1:6577856-6866956	DNAJC11	1	6577856	6866956	rs11122119	chr1:6768856	0.95571	ZBTB48	ENSG00000204859	512	0.0070531	0.840519	0.000362184	0.0430525	0.109013	-1	0.447266	0.818666	Microglia	eQTL	pvalue	0.680198	4
chr1:2365888-2404368	PLCH2	1	2365888	2404368	rs6673880	chr1:2373168	0.94082	SSU72	ENSG00000160075	114	7.69708e-07	0.882065	7.88274e-09	0.00892439	0.10901	1	0.929825	1.06235	Oligodendrocytes	eQTL	pvalue	0.606849	3
chr2:73552955-73905755	ALMS1	2	73552955	73905755	rs6546857	chr2:73837955	0.94148	HTRA2	ENSG00000115317	275	0.000576496	0.863748	1.7869e-05	0.0266637	0.108994	1	0.934545	1.01871	Inhibitory neurons	eQTL	pvalue	0.00230128	5
chr11:134444591-134601991	B3GAT1	11	134444591	134601991	rs4937935	chr11:134580591	0.94753	VPS26B	ENSG00000151502	563	1.55809e-05	0.827712	1.19345e-06	0.0632914	0.10898	-1	0.172291	0.726662	Excitatory neurons	eQTL	pvalue	0.970719	2
chr1:146698465-146984365	BCL9	1	146698465	146984365	rs61838369	chr1:146964465	0.94734	CHD1L	ENSG00000131778	337	0.0444185	0.817713	0.00149404	0.0273954	0.108979	1	0.792285	1.3152	OPCs / COPs	eQTL	pvalue	1.05042e-20	8
chr8:65422878-65753878	CYP7B1	8	65422878	65753878	rs10957321	chr8:65605878	0.95294	ARMC1	ENSG00000104442	294	0.000141267	0.861737	4.79763e-06	0.0291568	0.10896	-1	0.319728	0.945379	Endothelial cells	eQTL	pvalue	0.876352	3
chr22:41081556-42201556	EP300	22	41081556	42201556	rs9607782	chr22:41587556	0.93007	XPNPEP3	ENSG00000196236	1384	1.28871e-07	0.759461	2.23477e-08	0.13159	0.108949	1	0.50578	1.14391	Microglia	eQTL	pvalue	8.88349e-06	5
chr3:107168837-107550837	BBX	3	107168837	107550837	rs167924	chr3:107379837	0.95066	LINC00882	ENSG00000242759	608	0.009923	0.805791	0.000918322	0.0744629	0.108904	1	0.666118	1.15187	Excitatory neurons	eQTL	pvalue	NA	NA
chr16:66744206-66977106	CDH16	16	66744206	66977106	rs77463171	chr16:66942206	0.86373	CIAO2B	ENSG00000166595	257	0.047892	0.818184	0.00138964	0.0236316	0.108903	-1	0.509728	0.825967	Oligodendrocytes	eQTL	pvalue	NA	9
chr14:99671784-99751284	BCL11B	14	99671784	99751284	rs1540840	chr14:99733384	1.05654	CCDC85C	ENSG00000205476	152	0.00175273	0.878946	2.09489e-05	0.0103964	0.108884	1	0.651316	1.18998	Inhibitory neurons	eQTL	pvalue	NA	3
chr14:103720420-104007320	EIF5	14	103720420	104007320	rs12432904	chr14:103812320	1.04949	BAG5	ENSG00000166170	551	0.000754049	0.828905	5.59653e-05	0.0614123	0.108873	1	0.225045	1.03711	Pericytes	eQTL	pvalue	0.0432182	7
chr17:12863529-12920229	ELAC2	17	12863529	12920229	rs1044569	chr17:12895929	0.95743	MAP2K4	ENSG00000065559	278	0.000243696	0.867723	6.53396e-06	0.0231565	0.10887	-1	0.780576	0.860417	Astrocytes	eQTL	pvalue	0.997003	1
chr12:99362881-99691881	ANKS1B	12	99362881	99691881	rs529486	chr12:99539881	0.94753	UHRF1BP1L	ENSG00000111647	211	0.0192371	0.854391	0.000387816	0.0171155	0.108868	-1	0.0521327	0.862253	Excitatory neurons	eQTL	pvalue	0.989378	2
chr5:7187964-7270264	ADCY2	5	7187964	7270264	rs72723227	chr5:7245664	1.04917	TENT4A	ENSG00000112941	264	0.00469393	0.86432	0.000120132	0.0220118	0.108854	1	0.371212	1.04172	Microglia	eQTL	pvalue	NA	1
chr11:124599040-124678940	ESAM	11	124599040	124678940	rs1940171	chr11:124633640	1.07627	HEPACAM	ENSG00000165478	107	4.13897e-08	0.880008	5.29367e-10	0.0111463	0.108846	-1	0.411215	0.900174	Endothelial cells	eQTL	pvalue	0.630645	2
chr7:24515969-24856969	MPP6	7	24515969	24856969	rs79210963	chr7:24717969	0.91732	OSBPL3	ENSG00000070882	841	8.1008e-06	0.815699	7.50549e-07	0.0754667	0.108825	-1	0.217598	0.800655	Inhibitory neurons	eQTL	pvalue	0.00266193	3
chr19:2104836-2250236	AP3D1	19	2104836	2250236	rs144821294	chr19:2155136	0.8711	ABHD17A	ENSG00000129968	229	0.23743	0.637327	0.0044947	0.0119562	0.108792	1	0.768559	1.26447	Astrocytes	eQTL	pvalue	0.0505569	5
chr1:153718276-154259276	CRTC2	1	153718276	154259276	rs10127983	chr1:153923276	0.95476	C1orf43	ENSG00000143612	522	0.00104315	0.825776	8.13895e-05	0.0643208	0.108779	1	0.806513	1.05346	OPCs / COPs	eQTL	pvalue	0.173986	5
chr9:96150673-96395373	FAM120A	9	96150673	96395373	rs6479487	chr9:96237373	0.94299	OMD	ENSG00000127083	73	0.168994	0.714046	0.00158688	0.00659622	0.108777	-1	0.0821918	0.876843	Pericytes	eQTL	pvalue	0.00235083	8
chr12:50460835-51221325	ASIC1	12	50460835	51221325	rs578470	chr12:50463325	0.95485	NCKAP5L	ENSG00000167566	750	0.0111084	0.82289	0.000763695	0.0564642	0.108774	-1	0.329333	0.918556	OPCs / COPs	eQTL	pvalue	0.565619	2
chr11:113285994-113448794	DRD2	11	113285994	113448794	rs2514218	chr11:113392994	1.0724	NCAM1	ENSG00000149294	293	2.27887e-09	0.869156	5.81658e-11	0.0220756	0.108768	1	0.754266	1.17028	Microglia	eQTL	pvalue	NA	1
chr7:138571080-138642480	KIAA1549	7	138571080	138642480	rs10243922	chr7:138599980	0.95047	ZC3HAV1	ENSG00000105939	222	0.0107676	0.857395	0.000288114	0.022833	0.108716	-1	0.126126	0.810118	Endothelial cells	eQTL	pvalue	0.0218726	4
chr12:57257814-57490104	NAB2	12	57257814	57490104	rs324017	chr12:57487814	0.94526	PIP4K2C	ENSG00000166908	377	4.07283e-05	0.859603	1.50446e-06	0.031644	0.10871	1	0.70557	1.24765	Endothelial cells	eQTL	pvalue	0.0133787	4
chr11:46235189-47373189	CREB3L1	11	46235189	47373189	rs12285419	chr11:46343189	0.92201	ATG13	ENSG00000175224	1065	4.50613e-11	0.808516	4.621e-12	0.0828039	0.10868	1	0.325822	1.00789	Endothelial cells	eQTL	pvalue	0.984297	2
chr9:36301028-36500928	CLTA	9	36301028	36500928	rs2381411	chr9:36319928	0.956	AL133410.1	ENSG00000227388	220	0.00761456	0.847768	0.000320953	0.0356247	0.108671	-1	0.35	0.910896	Inhibitory neurons	eQTL	pvalue	NA	NA
chr11:65352055-65662755	PCNX3	11	65352055	65662755	rs58950470	chr11:65383755	0.9519	NEAT1	ENSG00000245532	500	0.00339985	0.847746	0.000161012	0.0400393	0.108654	1	0.77	1.21619	Oligodendrocytes	eQTL	pvalue	NA	NA
chr18:77547512-77580712	KCNG2	18	77547512	77580712	rs7238071	chr18:77579812	0.93904	ADNP2	ENSG00000101544	44	7.40229e-08	0.885186	5.24693e-10	0.00616578	0.108648	1	0.75	1.06465	Microglia	eQTL	pvalue	0.346938	2
chr2:97500526-98599526	FAHD2B	2	97500526	98599526	rs7575796	chr2:97746526	1.10175	TMEM127	ENSG00000135956	356	0.00716315	0.853444	0.000256988	0.0305098	0.108626	1	0.789326	1.03736	Inhibitory neurons	eQTL	pvalue	0.101457	7
chr5:137598607-137813807	REEP2	5	137598607	137813807	rs740076	chr5:137788607	0.95762	KDM3B	ENSG00000120733	302	0.00127856	0.864381	3.81597e-05	0.0256896	0.108613	1	0.645695	1.03861	Oligodendrocytes	eQTL	pvalue	1	1
chr2:27501538-28325538	MRPL33 - RBKS	2	27501538	28325538	rs12474906	chr2:28033538	1.05844	PPP1CB	ENSG00000213639	287	0.000409691	0.855062	1.7253e-05	0.0358999	0.108611	1	0.923345	1.0852	OPCs / COPs	eQTL	pvalue	0.997195	1
chr22:42224991-42688991	SEPTIN3	22	42224991	42688991	rs5751191	chr22:42370991	0.94252	WBP2NL	ENSG00000183066	757	1.58408e-11	4.82268e-05	2.9281e-07	0.891342	0.10861	1	0.677675	1.0709	Oligodendrocytes	eQTL	pvalue	2.07233e-09	9
chr22:42218201-42715301	TCF20	22	42218201	42715301	rs76462269	chr22:42680201	1.07638	WBP2NL	ENSG00000183066	824	1.58406e-11	4.82268e-05	2.92807e-07	0.891343	0.108608	1	0.658981	1.0709	Oligodendrocytes	eQTL	pvalue	2.07233e-09	9
chr7:103647171-103871571	ORC5	7	103647171	103871571	rs2299409	chr7:103812171	1.04227	PSMC2	ENSG00000161057	499	0.00856445	0.837478	0.000460211	0.0448933	0.108604	1	0.134269	1.04887	Astrocytes	eQTL	pvalue	0.999211	1
chr11:130714895-130894975	SNX19	11	130714895	130894975	rs10894308	chr11:130891895	1.04886	PRDM10	ENSG00000170325	375	0.000479458	0.866047	1.38321e-05	0.0248764	0.108584	-1	0.125333	0.919526	Inhibitory neurons	eQTL	pvalue	0.99806	2
chr9:100990887-101079037	GABBR2	9	100990887	101079037	rs10985811	chr9:101070487	0.94696	NANS	ENSG00000095380	286	0.00376967	0.86527	9.75902e-05	0.0222917	0.108571	1	0.454545	1.20298	Microglia	eQTL	pvalue	0.000176879	NA
chr6:43076575-43258275	CUL9	6	43076575	43258275	rs113113059	chr6:43160375	1.06332	HSP90AB1	ENSG00000096384	78	0.11384	0.770004	0.000991844	0.00660017	0.108564	-1	0.0769231	0.745701	Microglia	eQTL	pvalue	0.995299	1
chr11:133792784-133865884	IGSF9B	11	133792784	133865884	rs4936215	chr11:133852684	1.08632	B3GAT1	ENSG00000109956	187	3.0442e-09	0.877595	4.8534e-11	0.0138831	0.108522	1	0.737968	1.42894	Astrocytes	eQTL	pvalue	0.789153	4
chr15:43541313-44475313	FRMD5	15	43541313	44475313	rs2929278	chr15:44250313	1.06386	SORD	ENSG00000140263	30	0.0981361	0.790671	0.000309961	0.00238882	0.108494	1	0.666667	1.21391	Inhibitory neurons	eQTL	pvalue	0.00434795	8
chr19:11341016-11431116	TSPAN16	19	11341016	11431116	rs322128	chr19:11402416	0.94488	PLPPR2	ENSG00000105520	201	0.000797357	0.86856	2.04461e-05	0.0221634	0.108458	-1	0.248756	0.81814	Endothelial cells	eQTL	pvalue	NA	1
chr7:85575263-86594263	GRM3	7	85575263	86594263	rs6943762	chr7:86403263	1.10882	ADAM22	ENSG00000008277	34	0.0433325	0.844335	0.000194489	0.00368117	0.108456	-1	0.0588235	0.915308	Inhibitory neurons	eQTL	pvalue	0.999389	2
chr14:59585960-60085960	GPR135	14	59585960	60085960	rs113239787	chr14:59915960	1.09768	DAAM1	ENSG00000100592	1326	0.00705708	0.572332	0.00380384	0.308384	0.108423	-1	0.509804	0.98852	Microglia	eQTL	pvalue	0.999991	1
chr16:89943372-90274372	GAS8	16	89943372	90274372	rs2241033	chr16:90109372	0.95514	RPL13	ENSG00000167526	569	0.0456855	0.7926	0.0029107	0.0503895	0.108415	-1	0.237258	0.828214	Endothelial cells	eQTL	pvalue	0.914867	2
chr10:92689488-92846388	ANKRD1	10	92689488	92846388	rs61857878	chr10:92789488	1.06173	BTAF1	ENSG00000095564	493	0.00709126	0.840708	0.000367335	0.0434412	0.108393	1	0.789047	1.21758	Microglia	eQTL	pvalue	1	1
chr9:100990887-101079037	GABBR2	9	100990887	101079037	rs10985811	chr9:101070487	0.94696	TBC1D2	ENSG00000095383	286	0.00341718	0.78436	0.000450936	0.103397	0.108375	1	0.814685	1.14642	Astrocytes	eQTL	pvalue	2.30691e-08	5
chr18:50526748-51054748	DCC	18	50526748	51054748	rs4632195	chr18:50746748	0.95142	DCC	ENSG00000187323	699	0.00276783	0.801638	0.000300482	0.0869193	0.108375	1	0.788269	1.23133	Pericytes	eQTL	pvalue	0.999999	2
chr10:64387156-64489756	AC024598.1	10	64387156	64489756	rs7915131	chr10:64418656	1.04362	ZNF365	ENSG00000138311	160	0.0151215	0.861613	0.000258715	0.014633	0.108373	-1	0.0875	0.808266	Oligodendrocytes	eQTL	pvalue	3.62115e-05	5
chr2:200536382-201308382	C2orf69 - TYW5	2	200536382	201308382	rs1658810	chr2:200816382	1.08405	KCTD18	ENSG00000155729	1059	4.01259e-12	0.800928	4.55097e-13	0.0907307	0.108341	-1	0.208687	0.920778	Oligodendrocytes	eQTL	pvalue	0.000526111	8
chr13:79854196-80239456	RBM26	13	79854196	80239456	rs9545047	chr13:79859456	1.05527	RNF219	ENSG00000152193	511	6.16877e-06	0.813756	5.91843e-07	0.0779649	0.108273	-1	0.113503	0.772169	Inhibitory neurons	eQTL	pvalue	2.4863e-05	5
chr17:18911305-19411305	EPN2	17	18911305	19411305	rs4073003	chr17:19148305	1.08394	FLII	ENSG00000177731	29	3.31307e-06	0.88923	9.78413e-09	0.00251782	0.108249	-1	0.137931	0.758919	Pericytes	eQTL	pvalue	3.31007e-06	4
chr2:200386767-200753767	FTCDNL1	2	200386767	200753767	rs76432012	chr2:200576767	1.10594	KCTD18	ENSG00000155729	457	2.7115e-10	0.855862	1.14072e-11	0.0358977	0.10824	-1	0.402626	0.98624	Oligodendrocytes	eQTL	pvalue	0.000526111	8
chr11:124599040-124678940	ESAM	11	124599040	124678940	rs1940171	chr11:124633640	1.07627	NRGN	ENSG00000154146	107	4.12942e-08	0.877979	6.5335e-10	0.013783	0.108238	1	0.766355	1.09104	Endothelial cells	eQTL	pvalue	0.536942	8
chr17:12849208-12927608	ARHGAP44	17	12849208	12927608	rs73292401	chr17:12875908	0.93622	MAP2K4	ENSG00000065559	340	0.000239913	0.863027	7.95103e-06	0.0284936	0.108231	-1	0.7	0.860417	Astrocytes	eQTL	pvalue	0.997003	1
chr9:129638645-130072645	RALGPS1	9	129638645	130072645	rs3739554	chr9:129940645	0.94403	ENG	ENSG00000106991	440	0.0089017	0.850192	0.000339931	0.0323582	0.108208	1	0.870455	1.0413	Microglia	eQTL	pvalue	0.989617	1
chr3:53228354-53553354	CACNA1D	3	53228354	53553354	rs13080668	chr3:53443354	1.05792	DNAH1	ENSG00000114841	299	0.0008722	0.847128	4.51527e-05	0.0437466	0.108208	-1	0.575251	0.936764	Microglia	eQTL	pvalue	4.42227e-20	3
chr4:698290-828700	PCGF3	4	698290	828700	rs35734242	chr4:706700	0.95132	TMEM175	ENSG00000127419	392	0.000755475	0.859498	2.78005e-05	0.0315202	0.108199	-1	0.234694	0.922035	Endothelial cells	eQTL	pvalue	0.00043963	7
chr19:11681736-11943736	ZNF823	19	11681736	11943736	rs72986630	chr19:11849736	0.89431	ZNF44	ENSG00000197857	489	0.00031738	0.847395	1.65522e-05	0.0440856	0.108186	1	0.574642	1.01408	OPCs / COPs	eQTL	pvalue	8.93828e-07	8
chr1:35592110-36614110	AGO1	1	35592110	36614110	rs581459	chr1:36375110	1.07713	ADPRHL2	ENSG00000116863	304	0.00104708	0.864689	3.1704e-05	0.0260732	0.108159	-1	0.101974	0.840047	Endothelial cells	eQTL	pvalue	6.50307e-05	6
chr16:89943372-90274372	GAS8	16	89943372	90274372	rs2241033	chr16:90109372	0.95514	FAM157C	ENSG00000260528	569	0.0455271	0.789851	0.00308571	0.053426	0.10811	-1	0.249561	0.890476	Excitatory neurons	eQTL	pvalue	NA	NA
chr7:1827867-2344867	MAD1L1 - AC069288.1	7	1827867	2344867	rs58120505	chr7:2029867	1.08687	IQCE	ENSG00000106012	1035	2.32233e-20	0.743596	4.63525e-21	0.14831	0.108094	-1	0.122705	0.739907	Astrocytes	eQTL	pvalue	1.34473e-25	9
chr15:58853995-59412995	ADAM10	15	58853995	59412995	rs11854073	chr15:58972995	1.04655	MINDY2	ENSG00000128923	793	0.00677322	0.785181	0.000855841	0.0991047	0.108086	1	0.631778	1.09552	Pericytes	eQTL	pvalue	NA	4
chr17:61545779-61579579	ACE	17	61545779	61579579	rs6504163	chr17:61545779	0.95199	PECAM1	ENSG00000261371	51	0.00141481	0.88679	6.09653e-06	0.00371316	0.108076	1	0.980392	1.61801	Pericytes	eQTL	pvalue	NA	NA
chr16:89387975-90079975	FANCA	16	89387975	90079975	rs11076631	chr16:89877975	1.05359	AC133919.2	ENSG00000261172	1672	0.000237308	0.757604	4.20243e-05	0.134055	0.108062	1	0.633971	1.01243	Oligodendrocytes	eQTL	pvalue	NA	NA
chr1:28647580-29177580	GMEB1	1	28647580	29177580	rs61786047	chr1:29032580	1.08199	YTHDF2	ENSG00000198492	689	0.00172674	0.83128	0.000122469	0.0588506	0.10802	1	0.648766	1.00839	Astrocytes	eQTL	pvalue	0.991166	1
chr5:153442747-153688217	GALNT10	5	153442747	153688217	rs11740474	chr5:153680747	0.95085	CNOT8	ENSG00000155508	614	0.00135045	0.8321	9.50552e-05	0.0584617	0.107993	-1	0.188925	0.999132	Microglia	eQTL	pvalue	0.675126	3
chr3:52214905-53251905	ITIH1	3	52214905	53251905	rs2710323	chr3:52815905	1.07745	IL17RB	ENSG00000056736	676	9.22693e-14	0.827241	7.23802e-15	0.0647846	0.107974	1	0.769231	1.19759	Astrocytes	eQTL	pvalue	3.50845e-08	7
chr6:24989493-30509493	ZNF184	6	24989493	30509493	rs13195636	chr6:27509493	1.2343	ABCF1	ENSG00000204574	5635	1.85626e-26	0.60834	8.66001e-27	0.283701	0.107959	1	0.669743	1.50253	Endothelial cells	eQTL	pvalue	2.73024e-06	4
chr12:57541956-57850956	AC137834.1 - R3HDM2	12	57541956	57850956	rs61937595	chr12:57682956	1.12975	CS	ENSG00000062485	99	2.17882e-08	0.886466	1.4005e-10	0.00559008	0.107944	1	0.232323	1.78784	Endothelial cells	eQTL	pvalue	0.999828	2
chr6:24989493-30509493	ZNF184	6	24989493	30509493	rs13195636	chr6:27509493	1.2343	ZNF322	ENSG00000181315	3889	2.00493e-34	0.667409	6.75195e-35	0.224654	0.107937	1	0.714837	1.32172	Pericytes	eQTL	pvalue	NA	6
chr14:103849569-104537569	PPP1R13B	14	103849569	104537569	rs10873538	chr14:104255569	0.93876	SIVA1	ENSG00000184990	482	3.77282e-09	0.855318	1.62611e-10	0.0367568	0.107925	-1	0.30083	0.855399	OPCs / COPs	eQTL	pvalue	0.313589	6
chr1:146698465-146984365	BCL9	1	146698465	146984365	rs61838369	chr1:146964465	0.94734	AC239809.3	ENSG00000227733	284	0.0447441	0.822647	0.00128012	0.0234278	0.107901	-1	0.133803	0.97808	Oligodendrocytes	eQTL	pvalue	NA	NA
chr12:122483850-122796850	MLXIP	12	122483850	122796850	rs143116451	chr12:122523850	0.95715	RSRC2	ENSG00000111011	483	0.00119433	0.851635	5.51838e-05	0.0392419	0.107874	-1	0.757764	0.82323	Inhibitory neurons	eQTL	pvalue	0.992877	1
chr6:96319894-96477294	FUT9	6	96319894	96477294	rs6925964	chr6:96475894	1.10241	NDUFAF4	ENSG00000123545	462	0.00174939	0.851279	8.04633e-05	0.0390468	0.107845	1	0.686147	1.16557	Excitatory neurons	eQTL	pvalue	0.382015	4
chr16:66744206-66977106	CDH16	16	66744206	66977106	rs77463171	chr16:66942206	0.86373	ATP6V0D1	ENSG00000159720	257	0.0482853	0.824904	0.00105594	0.0179318	0.107823	1	0.0544747	1.00508	Endothelial cells	eQTL	pvalue	0.988132	1
chr5:137450170-137948170	HSPA9	5	137450170	137948170	rs10117	chr5:137892170	1.05707	ETF1	ENSG00000120705	562	1.86957e-06	0.849933	9.3229e-08	0.0422753	0.10779	-1	0.382562	0.97119	OPCs / COPs	eQTL	pvalue	0.998925	1
chr8:103633805-103701105	KLF10	8	103633805	103701105	rs7002992	chr8:103676605	1.04959	DCAF13	ENSG00000164934	145	0.00183046	0.867234	4.89801e-05	0.0230979	0.107789	-1	0.213793	0.987183	OPCs / COPs	eQTL	pvalue	6.9273e-05	5
chr12:110262515-111277515	PPP1CC	12	110262515	111277515	rs16940992	chr12:111207515	1.06887	GLTP	ENSG00000139433	895	6.57746e-11	0.81913	5.87848e-12	0.0731004	0.10777	-1	0.2	0.887431	Endothelial cells	eQTL	pvalue	0.227089	5
chr11:57308622-57858622	AP001931.2 - TMX2	11	57308622	57858622	rs7938083	chr11:57493622	0.94895	LPXN	ENSG00000110031	774	0.000132907	0.815645	1.24773e-05	0.0764653	0.107745	1	0.842377	1.16087	Astrocytes	eQTL	pvalue	0.0172004	6
chr16:89943372-90274372	GAS8	16	89943372	90274372	rs2241033	chr16:90109372	0.95514	TCF25	ENSG00000141002	569	0.0457442	0.793618	0.00288929	0.0500187	0.107729	1	0.586995	1.07231	Astrocytes	eQTL	pvalue	0.0517783	2
chr11:133880987-133906837	JAM3	11	133880987	133906837	rs619091	chr11:133884137	0.95638	IGSF9B	ENSG00000080854	50	0.0267941	0.860101	0.00016578	0.00521387	0.107726	1	0.86	1.29912	OPCs / COPs	eQTL	pvalue	0.999873	2
chr13:44035004-44534004	ENOX1	13	44035004	44534004	rs11619756	chr13:44329004	1.04823	ENOX1	ENSG00000120658	981	1.13124e-05	0.00326939	0.00306578	0.885933	0.107721	-1	0.0611621	0.872719	Oligodendrocytes	eQTL	pvalue	0.0364014	4
chr16:89943372-90274372	GAS8	16	89943372	90274372	rs2241033	chr16:90109372	0.95514	CDK10	ENSG00000185324	569	0.036526	0.633691	0.0121088	0.209968	0.107706	1	0.688928	1.00747	Oligodendrocytes	eQTL	pvalue	2.33671e-10	8
chr3:17193326-17888226	TBC1D5	3	17193326	17888226	rs6577597	chr3:17871326	0.94876	PLCL2	ENSG00000154822	597	0.000120649	0.835509	8.19822e-06	0.0566661	0.107696	-1	0.107203	0.735837	Oligodendrocytes	eQTL	pvalue	0.999119	1
chr12:108582330-108633730	WSCD2	12	108582330	108633730	rs3764002	chr12:108618630	0.94961	PWP1	ENSG00000136045	113	0.00154818	0.88219	1.52328e-05	0.00857232	0.107674	1	0.39823	1.02017	OPCs / COPs	eQTL	pvalue	1.85496e-05	6
chr12:72210613-72322413	TBC1D15	12	72210613	72322413	rs12301769	chr12:72231313	0.91962	THAP2	ENSG00000173451	175	8.70434e-05	0.875796	1.64823e-06	0.0164762	0.107639	1	0.297143	1.34977	Inhibitory neurons	eQTL	pvalue	5.16531e-05	9
chr19:11681736-11943736	ZNF823	19	11681736	11943736	rs72986630	chr19:11849736	0.89431	DOCK6	ENSG00000130158	489	0.000315636	0.842739	1.85065e-05	0.0493042	0.107623	-1	0.552147	0.958475	Inhibitory neurons	eQTL	pvalue	2.8309e-19	4
chr7:87141960-87568960	ABCB1	7	87141960	87568960	rs13233308	chr7:87244960	1.04289	RUNDC3B	ENSG00000105784	239	0.0407102	0.831202	0.000961206	0.0195178	0.107609	1	0.715481	1.15021	Excitatory neurons	eQTL	pvalue	0.00149189	4
chr1:200874225-201055925	KIF21B	1	200874225	201055925	rs12126806	chr1:200963825	1.05117	TIMM17A	ENSG00000134375	264	0.0179632	0.833922	0.000856501	0.0396545	0.107604	-1	0.280303	0.991553	Astrocytes	eQTL	pvalue	0.243778	4
chr22:42224991-42688991	SEPTIN3	22	42224991	42688991	rs5751191	chr22:42370991	0.94252	SMDT1	ENSG00000183172	757	2.65407e-07	0.808023	2.77494e-08	0.0843743	0.107603	1	0.742404	1.16808	Pericytes	eQTL	pvalue	0.16335	9
chr4:80186401-80255301	NAA11	4	80186401	80255301	rs28454198	chr4:80204001	1.0498	BMP2K	ENSG00000138756	60	0.000436195	0.886758	2.61249e-06	0.00520343	0.107599	1	0.266667	1.1815	Astrocytes	eQTL	pvalue	0.00191652	2
chr17:43463839-44888839	KANSL1	17	43463839	44888839	rs2532240	chr17:44265839	1.05348	TBKBP1	ENSG00000198933	111	0.00170747	0.881287	1.84454e-05	0.00941275	0.107574	-1	0.189189	0.89342	Inhibitory neurons	eQTL	pvalue	0.0383778	3
chr17:43463839-44888839	KANSL1	17	43463839	44888839	rs2532240	chr17:44265839	1.05348	NPEPPS	ENSG00000141279	118	0.00136024	0.880217	1.69251e-05	0.0108448	0.107561	-1	0.110169	0.696191	Oligodendrocytes	eQTL	pvalue	0.999906	1
chr11:57308622-57858622	AP001931.2 - TMX2	11	57308622	57858622	rs7938083	chr11:57493622	0.94895	CTNND1	ENSG00000198561	847	0.000133312	0.818133	1.21079e-05	0.0741987	0.107523	1	0.657615	1.01468	Astrocytes	eQTL	pvalue	0.995313	1
chr7:127144471-127788571	SND1	7	127144471	127788571	rs35045093	chr7:127738471	1.05823	RBM28	ENSG00000106344	827	0.00800269	0.800089	0.000836776	0.0835513	0.10752	1	0.299879	1.03106	Pericytes	eQTL	pvalue	2.04684e-09	5
chr15:61805697-61909697	VPS13C	15	61805697	61909697	rs35351411	chr15:61872197	0.94431	AC104574.2	ENSG00000259616	272	1.49325e-07	0.867043	4.40157e-09	0.0254498	0.107507	-1	0.209559	0.820512	Astrocytes	eQTL	pvalue	NA	NA
chr12:57257814-57490104	NAB2	12	57257814	57490104	rs324017	chr12:57487814	0.94526	CDK4	ENSG00000135446	377	4.08017e-05	0.861153	1.48805e-06	0.031299	0.107506	1	0.477454	1.05567	Pericytes	eQTL	pvalue	0.932017	4
chr22:41081556-42201556	EP300	22	41081556	42201556	rs9607782	chr22:41587556	0.93007	XPNPEP3	ENSG00000196236	1384	1.32922e-07	0.783337	1.85434e-08	0.109172	0.107491	1	0.307081	1.04311	Pericytes	eQTL	pvalue	8.88349e-06	5
chr19:19324669-19795669	GATAD2A	19	19324669	19795669	rs1858999	chr19:19497669	1.06237	UPF1	ENSG00000005007	543	8.8923e-09	0.800107	1.02824e-09	0.0924114	0.107481	1	0.611418	1.24851	Excitatory neurons	eQTL	pvalue	0.999926	1
chr3:17193326-17888226	TBC1D5	3	17193326	17888226	rs6577597	chr3:17871326	0.94876	DPH3	ENSG00000154813	140	0.00662724	0.871951	0.000106069	0.0138481	0.107467	1	0.914286	1.51041	Excitatory neurons	eQTL	pvalue	0.0446708	9
chr5:137598607-137813807	REEP2	5	137598607	137813807	rs740076	chr5:137788607	0.95762	NME5	ENSG00000112981	302	0.00126404	0.854567	5.43728e-05	0.0366517	0.107463	-1	0.238411	0.736701	Excitatory neurons	eQTL	pvalue	0.570641	8
chr20:48030817-48131617	KCNB1	20	48030817	48131617	rs11696755	chr20:48105317	0.93679	STAU1	ENSG00000124214	209	5.96542e-05	0.874343	1.2446e-06	0.0181344	0.107462	1	0.784689	1.33353	Microglia	eQTL	pvalue	0.996416	1
chr5:137450170-137948170	HSPA9	5	137450170	137948170	rs10117	chr5:137892170	1.05707	SIL1	ENSG00000120725	414	1.89481e-06	0.861404	6.87197e-08	0.0311334	0.107461	1	0.611111	1.06213	Excitatory neurons	eQTL	pvalue	0.000933875	4
chr19:19324669-19795669	GATAD2A	19	19324669	19795669	rs1858999	chr19:19497669	1.06237	REX1BD	ENSG00000006015	447	9.18465e-09	0.826412	7.36366e-10	0.0661489	0.10744	1	0.771812	1.30663	Endothelial cells	eQTL	pvalue	NA	8
chr8:26119047-26279847	BNIP3L	8	26119047	26279847	rs3808581	chr8:26250047	0.9352	BNIP3L	ENSG00000104765	206	1.10478e-06	0.878751	1.75227e-08	0.0138303	0.107417	-1	0.291262	0.952653	Pericytes	eQTL	pvalue	0.330818	5
chr8:144792601-144940101	IQANK1	8	144792601	144940101	rs11136325	chr8:144870701	1.05443	BOP1	ENSG00000261236	170	0.0010519	0.872684	2.28732e-05	0.0188687	0.107373	-1	0.0588235	0.916925	Inhibitory neurons	eQTL	pvalue	0.526839	NA
chr19:11681736-11943736	ZNF823	19	11681736	11943736	rs72986630	chr19:11849736	0.89431	YIPF2	ENSG00000130733	489	0.000322887	0.862099	1.13524e-05	0.0302032	0.107364	-1	0.580777	0.846886	Excitatory neurons	eQTL	pvalue	0.00109917	8
chr22:41302289-42707289	SREBF2	22	41302289	42707289	rs80094991	chr22:42248289	0.87249	POLDIP3	ENSG00000100227	1044	2.50769e-07	0.763468	4.24653e-08	0.129178	0.107353	-1	0.35728	0.766226	Excitatory neurons	eQTL	pvalue	0.83232	3
chr11:130714895-130894975	SNX19	11	130714895	130894975	rs10894308	chr11:130891895	1.04886	NTM	ENSG00000182667	391	0.000307887	0.858183	1.22945e-05	0.0341616	0.107335	1	0.900256	1.00516	Microglia	eQTL	pvalue	0.525366	4
chr8:18343355-18458155	PSD3	8	18343355	18458155	rs4298523	chr8:18420955	1.04321	PSD3	ENSG00000156011	362	0.0139957	0.841483	0.000610337	0.0365889	0.107322	-1	0.364641	0.974318	Inhibitory neurons	eQTL	pvalue	0.851706	3
chr14:99657229-99693879	BCL11B	14	99657229	99693879	rs11160502	chr14:99667179	1.04571	HHIPL1	ENSG00000182218	86	0.096626	0.788807	0.000804927	0.00646373	0.107299	1	0.837209	1.26357	OPCs / COPs	eQTL	pvalue	0.00214437	5
chr12:121622257-121695157	P2RX4	12	121622257	121695157	rs2686386	chr12:121639657	1.05633	RNF34	ENSG00000170633	216	0.00414754	0.863276	0.000121446	0.0251707	0.107284	1	0.462963	1.10475	Astrocytes	eQTL	pvalue	0.190893	3
chr2:27501538-28325538	MRPL33 - RBKS	2	27501538	28325538	rs12474906	chr2:28033538	1.05844	MRPL33	ENSG00000243147	705	0.000365775	0.815262	3.46204e-05	0.0770568	0.107281	-1	0.351773	0.84977	Astrocytes	eQTL	pvalue	0.749165	6
chr12:50460835-51221325	ASIC1	12	50460835	51221325	rs578470	chr12:50463325	0.95485	LMBR1L	ENSG00000139636	37	0.0142635	0.875107	5.55317e-05	0.00329975	0.107275	-1	0	0.667119	Oligodendrocytes	eQTL	pvalue	2.18323e-06	6
chr11:65352055-65662755	PCNX3	11	65352055	65662755	rs58950470	chr11:65383755	0.9519	CAPN1	ENSG00000014216	500	0.00340578	0.849223	0.000160593	0.0399363	0.107274	-1	0.194	0.954975	Pericytes	eQTL	pvalue	5.0044e-05	4
chr10:104441993-105217993	NT5C2	10	104441993	105217993	rs1163238	chr10:104943993	0.94829	ARL3	ENSG00000138175	1131	1.37194e-18	0.815906	1.29374e-19	0.0768328	0.107261	-1	0.151194	0.764771	Microglia	eQTL	pvalue	0.716101	7
chr1:43793084-44482084	PTPRF	1	43793084	44482084	rs11210892	chr1:44100084	1.06983	PTCH2	ENSG00000117425	217	0.00258523	0.870944	5.71756e-05	0.0191548	0.107258	1	0.806452	1.51668	Excitatory neurons	eQTL	pvalue	6.11012e-10	5
chr22:42224991-42688991	SEPTIN3	22	42224991	42688991	rs5751191	chr22:42370991	0.94252	RRP7A	ENSG00000189306	757	2.71382e-07	0.826214	2.18881e-08	0.0665304	0.107256	1	0.842801	1.22103	Microglia	eQTL	pvalue	0.00237296	6
chr5:101562875-102032875	SLCO6A1	5	101562875	102032875	rs1901512	chr5:101723875	1.04436	PAM	ENSG00000145730	1055	0.00478205	0.794418	0.000560541	0.0930125	0.107227	-1	0.326066	0.85534	Inhibitory neurons	eQTL	pvalue	0.0304444	3
chr16:29826922-30380922	TAOK2	16	29826922	30380922	rs3814883	chr16:29994922	1.06279	TAOK2	ENSG00000149930	386	2.56317e-09	0.856966	1.07433e-10	0.0358118	0.107222	1	0.816062	1.05246	Microglia	eQTL	pvalue	0.998764	1
chr12:57257814-57490104	NAB2	12	57257814	57490104	rs324017	chr12:57487814	0.94526	PAN2	ENSG00000135473	377	4.06685e-05	0.858341	1.63484e-06	0.0343974	0.10722	-1	0.517241	0.985342	OPCs / COPs	eQTL	pvalue	0.946675	2
chr19:50037927-50204327	IRF3 - BCL2L12	19	50037927	50204327	rs2304205	chr19:50168927	1.07294	PRR12	ENSG00000126464	227	1.29294e-08	0.872409	3.03523e-10	0.020373	0.107218	-1	0.400881	0.757418	Excitatory neurons	eQTL	pvalue	0.99997	1
chr3:52214905-53251905	ITIH1	3	52214905	53251905	rs2710323	chr3:52815905	1.07745	SFMBT1	ENSG00000163935	1460	5.99718e-16	0.738291	1.25583e-16	0.154494	0.107215	-1	0.208219	0.950095	Endothelial cells	eQTL	pvalue	0.995894	2
chr10:104157667-104568267	C10orf95	10	104157667	104568267	rs3929747	chr10:104214267	1.06577	SUFU	ENSG00000107882	694	7.17854e-17	0.826794	5.73959e-18	0.065999	0.107207	1	0.465418	1.1725	Excitatory neurons	eQTL	pvalue	0.999161	1
chr5:139729328-140350328	PCDHA1	5	139729328	140350328	rs10069930	chr5:140163328	1.04949	NDUFA2	ENSG00000131495	756	3.34506e-05	0.809034	3.46659e-06	0.0837356	0.107193	-1	0.0833333	0.894613	Oligodendrocytes	eQTL	pvalue	0.339537	4
chr12:57541956-57850956	AC137834.1 - R3HDM2	12	57541956	57850956	rs61937595	chr12:57682956	1.12975	NEMP1	ENSG00000166881	245	2.15779e-08	0.877912	3.68878e-10	0.0149009	0.107188	1	0.42449	1.49486	Endothelial cells	eQTL	pvalue	NA	2
chr18:52992458-53630258	TCF4	18	52992458	53630258	rs72934602	chr18:53568458	1.10871	TCF4	ENSG00000196628	734	1.20855e-07	0.833025	8.6906e-09	0.0597948	0.10718	-1	0.20436	0.634631	Endothelial cells	eQTL	pvalue	0.999867	1
chr12:121622257-121695157	P2RX4	12	121622257	121695157	rs2686386	chr12:121639657	1.05633	MLEC	ENSG00000110917	216	0.00418733	0.871558	8.22081e-05	0.0170038	0.107168	1	0.805556	1.10311	Microglia	eQTL	pvalue	0.470921	3
chr1:6577856-6866956	DNAJC11	1	6577856	6866956	rs11122119	chr1:6768856	0.95571	CAMTA1	ENSG00000171735	512	0.00699881	0.83405	0.000431866	0.0513583	0.107161	-1	0.160156	0.878226	Oligodendrocytes	eQTL	pvalue	1	1
chr12:57257814-57490104	NAB2	12	57257814	57490104	rs324017	chr12:57487814	0.94526	PTGES3	ENSG00000110958	377	3.98268e-05	0.840576	2.47937e-06	0.0522219	0.10716	1	0.883289	1.31285	OPCs / COPs	eQTL	pvalue	0.871366	1
chr16:58530808-58703708	CNOT1	16	58530808	58703708	rs154433	chr16:58659808	1.04833	CFAP20	ENSG00000070761	390	0.00175809	0.79615	0.00020953	0.0947785	0.107104	-1	0.330769	0.876841	Astrocytes	eQTL	pvalue	NA	6
chr11:124599040-124678940	ESAM	11	124599040	124678940	rs1940171	chr11:124633640	1.07627	STT3A	ENSG00000134910	107	4.15026e-08	0.882409	4.9862e-10	0.0104943	0.107096	-1	0.813084	0.944817	Inhibitory neurons	eQTL	pvalue	0.978952	3
chr12:121092544-121485544	HNF1A	12	121092544	121485544	rs2649999	chr12:121380544	1.05075	P2RX7	ENSG00000089041	853	0.0016401	0.723179	0.000380586	0.167707	0.107093	1	0.590856	1.15623	Oligodendrocytes	eQTL	pvalue	3.7897e-06	6
chr16:89387975-90079975	FANCA	16	89387975	90079975	rs11076631	chr16:89877975	1.05359	VPS9D1	ENSG00000075399	1672	0.000105543	0.336945	0.000174097	0.555696	0.10708	-1	0.10945	0.997614	Oligodendrocytes	eQTL	pvalue	0.00176648	8
chr2:201113861-201332961	SPATS2L	2	201113861	201332961	rs1347692	chr2:201297861	1.05106	SPATS2L	ENSG00000196141	372	6.43143e-10	0.853164	3.00574e-11	0.0397657	0.107071	-1	0.303763	0.914667	OPCs / COPs	eQTL	pvalue	0.970345	3
chr20:48030817-48131617	KCNB1	20	48030817	48131617	rs11696755	chr20:48105317	0.93679	CSE1L	ENSG00000124207	209	5.90527e-05	0.865526	1.87292e-06	0.0273441	0.107069	1	0.91866	1.09869	Pericytes	eQTL	pvalue	0.999982	1
chr5:151414104-152654104	NMUR2	5	151414104	152654104	rs79212538	chr5:151993104	0.89431	GALNT10	ENSG00000164574	217	1.1448e-05	0.857123	4.79664e-07	0.0358057	0.10706	1	0.631336	1.14395	Endothelial cells	eQTL	pvalue	0.00044926	4
chr3:52214905-53251905	ITIH1	3	52214905	53251905	rs2710323	chr3:52815905	1.07745	GLT8D1	ENSG00000016864	1460	6.25736e-16	0.77032	9.9696e-17	0.122625	0.107055	-1	0.192466	0.703073	OPCs / COPs	eQTL	pvalue	0.00348978	7
chr8:17013166-17184666	CNOT7	8	17013166	17184666	rs7845103	chr8:17084866	0.95437	PCM1	ENSG00000078674	378	0.0423307	0.820125	0.00150273	0.0290072	0.107035	1	0.78836	1.11159	Pericytes	eQTL	pvalue	NA	3
chr12:57257814-57490104	NAB2	12	57257814	57490104	rs324017	chr12:57487814	0.94526	ATP5F1B	ENSG00000110955	377	4.10569e-05	0.866538	1.25612e-06	0.0264044	0.107016	1	0.854111	2.38967	Excitatory neurons	eQTL	pvalue	NA	2
chr1:98238727-98541427	DPYD	1	98238727	98541427	rs11165917	chr1:98304427	0.94422	BX005019.1	ENSG00000259946	347	1.45843e-14	0.832253	1.0665e-15	0.0607528	0.106994	1	0.945245	1.71682	Excitatory neurons	eQTL	pvalue	NA	NA
chr12:110241245-111320245	ATP2A2	12	110241245	111320245	rs4766428	chr12:110723245	0.93044	GLTP	ENSG00000139433	986	6.52875e-11	0.813063	6.42964e-12	0.0799651	0.106972	-1	0.210953	0.887431	Endothelial cells	eQTL	pvalue	0.227089	5
chr10:18577821-18675121	CACNB2	10	18577821	18675121	rs1325994	chr10:18657521	0.95657	CACNB2	ENSG00000165995	246	0.0220447	0.846441	0.000626709	0.0239565	0.106931	1	0.743902	1.37477	Excitatory neurons	eQTL	pvalue	0.00182034	4
chr7:127144471-127788571	SND1	7	127144471	127788571	rs35045093	chr7:127738471	1.05823	ZNF800	ENSG00000048405	827	0.0082278	0.822595	0.000617532	0.0616324	0.106927	-1	0.386941	0.717888	Inhibitory neurons	eQTL	pvalue	0.997033	1
chr7:131528547-131627577	PLXNA4	7	131528547	131627577	rs1593304	chr7:131619847	0.93782	AC016831.5	ENSG00000271204	200	0.00329784	0.866194	8.99936e-05	0.0235304	0.106888	-1	0.325	0.798159	Astrocytes	eQTL	pvalue	NA	NA
chr12:121092544-121485544	HNF1A	12	121092544	121485544	rs2649999	chr12:121380544	1.05075	ANAPC5	ENSG00000089053	853	0.00186149	0.8208	0.000159673	0.0702988	0.10688	1	0.393904	1.17476	Endothelial cells	eQTL	pvalue	4.18002e-05	5
chr22:51078291-51139391	SHANK3	22	51078291	51139391	rs6010045	chr22:51103091	0.95342	PPP6R2	ENSG00000100239	81	0.0131428	0.871865	0.000122061	0.00799038	0.106879	1	0.728395	1.18654	Microglia	eQTL	pvalue	0.718789	2
chr17:55712940-55794240	MSI2	17	55712940	55794240	rs4793888	chr17:55737740	0.94092	C17orf67	ENSG00000214226	215	0.000111072	0.877898	1.9307e-06	0.0151532	0.106835	-1	0.330233	0.868527	Endothelial cells	eQTL	pvalue	2.4763e-05	10
chr8:144792601-144940101	IQANK1	8	144792601	144940101	rs11136325	chr8:144870701	1.05443	ZNF7	ENSG00000147789	23	0.00494582	0.884942	1.88389e-05	0.00326396	0.10683	1	0.782609	1.08493	OPCs / COPs	eQTL	pvalue	0.000238234	5
chr22:42218201-42715301	TCF20	22	42218201	42715301	rs76462269	chr22:42680201	1.07638	SMDT1	ENSG00000183172	824	2.63454e-07	0.802088	2.99581e-08	0.0911008	0.106811	1	0.70267	1.16808	Pericytes	eQTL	pvalue	0.16335	9
chr1:35592110-36614110	AGO1	1	35592110	36614110	rs581459	chr1:36375110	1.07713	TRAPPC3	ENSG00000054116	293	0.00104441	0.862432	3.60791e-05	0.0296859	0.106802	1	0.716724	1.14101	Endothelial cells	eQTL	pvalue	0.810539	5
chr22:41302289-42707289	SREBF2	22	41302289	42707289	rs80094991	chr22:42248289	0.87249	A4GALT	ENSG00000128274	955	2.47744e-07	0.754257	4.56728e-08	0.138944	0.106799	1	0.540314	1.18741	Pericytes	eQTL	pvalue	0.111599	9
chr8:38014506-38344506	LETM2	8	38014506	38344506	rs7816998	chr8:38257506	1.0595	TACC1	ENSG00000147526	305	2.05005e-05	0.860617	7.78266e-07	0.032565	0.106797	-1	0.154098	0.75791	Excitatory neurons	eQTL	pvalue	0.0151209	4
chr15:43541313-44475313	FRMD5	15	43541313	44475313	rs2929278	chr15:44250313	1.06386	CATSPER2	ENSG00000166762	777	6.54248e-06	0.815291	6.2631e-07	0.0779408	0.106761	-1	0.0592021	0.859321	Oligodendrocytes	eQTL	pvalue	3.04439e-05	7
chr12:121092544-121485544	HNF1A	12	121092544	121485544	rs2649999	chr12:121380544	1.05075	TMEM120B	ENSG00000188735	744	0.00185418	0.817531	0.00016738	0.0736931	0.106754	1	0.71371	1.22788	Microglia	eQTL	pvalue	0.264379	4
chr7:104472253-105088253	LHFPL3	7	104472253	105088253	rs2252074	chr7:104594253	0.94148	ATXN7L1	ENSG00000146776	744	3.72341e-09	0.830683	2.80996e-10	0.0625827	0.106734	1	0.608871	1.04385	OPCs / COPs	eQTL	pvalue	0.111092	1
chr19:57141218-57194168	ZNF835	19	57141218	57194168	rs758749	chr19:57189718	0.94035	ZNF583	ENSG00000198440	155	0.0185141	0.863528	0.000237918	0.0109902	0.10673	-1	0.541935	0.954125	Endothelial cells	eQTL	pvalue	0.376961	4
chr11:46071598-48441598	MYBPC3	11	46071598	48441598	rs3729986	chr11:47371598	0.91567	ARHGAP1	ENSG00000175220	1628	3.84312e-11	0.689556	1.13603e-11	0.203726	0.106718	-1	0.320025	0.853912	OPCs / COPs	eQTL	pvalue	0.185565	2
chr12:50460835-51221325	ASIC1	12	50460835	51221325	rs578470	chr12:50463325	0.95485	TUBA1A	ENSG00000167552	144	0.0139194	0.870006	0.000149456	0.00923476	0.10669	-1	0.743056	0.846208	Pericytes	eQTL	pvalue	0.836536	2
chr5:87987539-88890639	MEF2C	5	87987539	88890639	rs115325222	chr5:88854539	1.09461	LYSMD3	ENSG00000176018	64	0.00121343	0.887535	6.43888e-06	0.00460294	0.106642	-1	0.453125	0.836444	Inhibitory neurons	eQTL	pvalue	0.771815	4
chr7:85575263-86594263	GRM3	7	85575263	86594263	rs6943762	chr7:86403263	1.10882	DMTF1	ENSG00000135164	1518	6.41978e-11	0.795908	7.86956e-12	0.0974582	0.106633	-1	0.396574	0.47051	Microglia	eQTL	pvalue	0.956216	2
chr5:138925988-139086688	CXXC5	5	138925988	139086688	rs9687282	chr5:139065988	0.95256	UBE2D2	ENSG00000131508	137	0.00402974	0.87654	5.91454e-05	0.0127586	0.106612	1	0.649635	1.58928	Oligodendrocytes	eQTL	pvalue	0.945313	2
chr17:18911305-19411305	EPN2	17	18911305	19411305	rs4073003	chr17:19148305	1.08394	SPECC1	ENSG00000128487	177	2.4954e-06	0.881402	3.42287e-08	0.0119834	0.106612	1	0.649718	1.11433	Inhibitory neurons	eQTL	pvalue	0.10946	3
chr17:1983774-2237474	SMG6	17	1983774	2237474	rs12943566	chr17:2157774	0.94885	SLC43A2	ENSG00000167703	431	2.29224e-05	0.849468	1.18743e-06	0.0438977	0.10661	-1	0.143852	0.986815	Microglia	eQTL	pvalue	0.0618427	3
chr11:65352055-65662755	PCNX3	11	65352055	65662755	rs58950470	chr11:65383755	0.9519	ZFPL1	ENSG00000162300	500	0.00334591	0.834295	0.000223262	0.0555634	0.106573	-1	0.234	0.721326	Inhibitory neurons	eQTL	pvalue	0.654739	5
chr1:35592110-36614110	AGO1	1	35592110	36614110	rs581459	chr1:36375110	1.07713	TFAP2E	ENSG00000116819	304	0.00104577	0.863601	3.49614e-05	0.0287648	0.106554	-1	0.203947	0.827025	Inhibitory neurons	eQTL	pvalue	0.000972259	7
chr15:82425738-83817738	AP3B2	15	82425738	83817738	rs4779050	chr15:83368738	1.05054	BTBD1	ENSG00000064726	1024	7.13942e-05	0.8011	8.23357e-06	0.0922808	0.106539	1	0.71582	1.223	Microglia	eQTL	pvalue	0.0149464	5
chr12:121092544-121485544	HNF1A	12	121092544	121485544	rs2649999	chr12:121380544	1.05075	MLEC	ENSG00000110917	853	0.00184045	0.811523	0.00018153	0.0799368	0.106518	1	0.696366	1.09729	Excitatory neurons	eQTL	pvalue	0.470921	3
chr11:46235189-47373189	CREB3L1	11	46235189	47373189	rs12285419	chr11:46343189	0.92201	PTPRJ	ENSG00000149177	443	3.7683e-05	0.857549	1.5825e-06	0.0359064	0.106506	1	0.607223	1.04191	Endothelial cells	eQTL	pvalue	2.38654e-05	4
chr3:49896408-51691408	CACNA2D2	3	49896408	51691408	rs11917680	chr3:50471408	1.05834	TUSC2	ENSG00000114383	1565	0.000247573	0.783675	3.46414e-05	0.109549	0.106494	1	0.472843	1.80752	Excitatory neurons	eQTL	pvalue	0.703033	4
chr14:103849569-104537569	PPP1R13B	14	103849569	104537569	rs10873538	chr14:104255569	0.93876	AKT1	ENSG00000142208	420	7.05782e-09	0.865339	2.30623e-10	0.0281695	0.106491	-1	0.280952	0.711467	Pericytes	eQTL	pvalue	0.980207	2
chr9:14478105-14540705	ZDHHC21	9	14478105	14540705	rs498591	chr9:14509105	0.93435	NFIB	ENSG00000147862	203	0.0012857	0.869027	3.44256e-05	0.0231625	0.10649	1	0.847291	1.37426	Pericytes	eQTL	pvalue	0.990809	1
chr4:176795452-176974252	GPM6A	4	176795452	176974252	rs41533650	chr4:176869252	0.93016	SPCS3	ENSG00000129128	321	2.96242e-08	0.86592	9.48355e-10	0.0276141	0.106466	1	0.280374	1.03942	Microglia	eQTL	pvalue	0.697041	3
chr3:48182866-52792866	CACNA2D2	3	48182866	52792866	rs11715134	chr3:50552866	0.93361	TKT	ENSG00000163931	578	1.24469e-15	0.854052	5.77094e-17	0.0394913	0.106456	1	0.925606	2.22322	Inhibitory neurons	eQTL	pvalue	0.0602835	3
chr2:198143568-198954568	COQ10B	2	198143568	198954568	rs2914983	chr2:198314568	1.06481	GTF3C3	ENSG00000119041	499	2.0966e-09	0.851886	1.02815e-10	0.0416689	0.106445	-1	0.160321	0.935356	Oligodendrocytes	eQTL	pvalue	5.3581e-06	4
chr10:104220904-105218904	CNNM2	10	104220904	105218904	rs79668541	chr10:104793904	1.12829	ARL3	ENSG00000138175	1519	1.19738e-18	0.713607	3.02124e-19	0.179952	0.10644	-1	0.343647	0.560293	Excitatory neurons	eQTL	pvalue	0.716101	7
chr11:46235189-47373189	CREB3L1	11	46235189	47373189	rs12285419	chr11:46343189	0.92201	DGKZ	ENSG00000149091	1040	4.43101e-11	0.795038	5.49734e-12	0.09853	0.106432	1	0.643269	1.07683	Inhibitory neurons	eQTL	pvalue	0.998143	2
chr4:102456709-103388709	SLC39A8	4	102456709	103388709	rs13107325	chr4:103188709	0.85325	PPP3CA	ENSG00000138814	1728	4.43165e-15	0.722966	1.04653e-15	0.170621	0.106413	-1	0.472801	0.834608	Excitatory neurons	eQTL	pvalue	0.998149	1
chr15:82425738-83817738	AP3B2	15	82425738	83817738	rs4779050	chr15:83368738	1.05054	HDGFL3	ENSG00000166503	924	7.31466e-05	0.820746	6.49471e-06	0.0727679	0.106406	-1	0.242424	0.86915	Microglia	eQTL	pvalue	NA	1
chr3:180525150-181245150	DNAJC19	3	180525150	181245150	rs7647398	chr3:180733150	1.08872	AC125613.1	ENSG00000239381	711	1.79926e-12	0.83803	1.19546e-13	0.0555735	0.106396	-1	0.171589	0.929695	OPCs / COPs	eQTL	pvalue	NA	NA
chr3:49896408-51691408	CACNA2D2	3	49896408	51691408	rs11917680	chr3:50471408	1.05834	QRICH1	ENSG00000198218	302	0.0628099	0.802855	0.00203496	0.0259051	0.106395	1	0.0662252	1.04772	Oligodendrocytes	eQTL	pvalue	0.99607	2
chr1:243512441-244020001	AKT3	1	243512441	244020001	rs61833239	chr1:244010441	0.91916	CATSPERE	ENSG00000179397	372	4.03342e-06	0.862938	1.43823e-07	0.0306641	0.106393	-1	0.0483871	0.986834	Astrocytes	eQTL	pvalue	NA	5
chr8:144792601-144940101	IQANK1	8	144792601	144940101	rs11136325	chr8:144870701	1.05443	KIFC2	ENSG00000167702	170	0.00105442	0.874772	2.1536e-05	0.0177604	0.106392	-1	0.482353	0.884924	Inhibitory neurons	eQTL	pvalue	0.00134058	5
chr4:102456709-103388709	SLC39A8	4	102456709	103388709	rs13107325	chr4:103188709	0.85325	SLC9B2	ENSG00000164038	927	4.91312e-15	0.80151	5.65324e-16	0.0921189	0.106371	-1	0.517799	0.984179	Astrocytes	eQTL	pvalue	0.0670567	5
chr12:108582330-108633730	WSCD2	12	108582330	108633730	rs3764002	chr12:108618630	0.94961	PRDM4	ENSG00000110851	113	0.00154493	0.880338	2.0766e-05	0.0117266	0.106369	-1	0.176991	0.896447	Pericytes	eQTL	pvalue	0.833197	4
chr1:200874225-201055925	KIF21B	1	200874225	201055925	rs12126806	chr1:200963825	1.05117	CSRP1	ENSG00000159176	353	0.0181432	0.847505	0.000588829	0.0273989	0.106364	-1	0.266289	0.687888	Oligodendrocytes	eQTL	pvalue	0.00342203	7
chr15:58853995-59412995	ADAM10	15	58853995	59412995	rs11854073	chr15:58972995	1.04655	MINDY2	ENSG00000128923	793	0.00699804	0.811243	0.000645724	0.0747487	0.106364	1	0.649433	1.0076	OPCs / COPs	eQTL	pvalue	NA	4
chr1:28647580-29177580	GMEB1	1	28647580	29177580	rs61786047	chr1:29032580	1.08199	DNAJC8	ENSG00000126698	689	0.0017563	0.84551	9.63436e-05	0.0462749	0.106363	1	0.846154	1.04195	Microglia	eQTL	pvalue	0.582007	4
chr15:89732950-89946950	FANCI	15	89732950	89946950	rs2238304	chr15:89843950	1.05085	NTRK3	ENSG00000140538	120	0.000151415	0.884487	1.55849e-06	0.00899756	0.106362	-1	0.0833333	0.610288	Excitatory neurons	eQTL	pvalue	0.978536	1
chr5:153442747-153688217	GALNT10	5	153442747	153688217	rs11740474	chr5:153680747	0.95085	MRPL22	ENSG00000082515	614	0.00135362	0.834053	9.45327e-05	0.0581414	0.106358	1	0.574919	1.23104	OPCs / COPs	eQTL	pvalue	3.44168e-07	7
chr17:61545779-61579579	ACE	17	61545779	61579579	rs6504163	chr17:61545779	0.95199	2010-03-01	ENSG00000173838	51	0.00141373	0.886108	9.92385e-06	0.0061138	0.106355	-1	0	0.795066	OPCs / COPs	eQTL	pvalue	3.44665e-16	8
chr11:130714895-130894975	SNX19	11	130714895	130894975	rs10894308	chr11:130891895	1.04886	AP003486.1	ENSG00000255455	391	0.000300206	0.836776	2.03316e-05	0.0565645	0.106339	1	0.928389	1.32479	Excitatory neurons	eQTL	pvalue	NA	NA
chr4:176698701-176756601	GPM6A	4	176698701	176756601	rs12498839	chr4:176731401	0.8911	SPCS3	ENSG00000129128	86	7.08141e-07	0.88744	5.05523e-09	0.00622886	0.10633	1	0.825581	1.3595	Inhibitory neurons	eQTL	pvalue	0.697041	3
chr12:39213293-39972293	KIF21A	12	39213293	39972293	rs1463209	chr12:39518293	1.04886	SLC2A13	ENSG00000151229	613	0.00140241	0.850466	6.89954e-05	0.0417345	0.106328	1	0.650897	1.02361	OPCs / COPs	eQTL	pvalue	0.956101	2
chr8:65277495-65428195	BHLHE22	8	65277495	65428195	rs298216	chr8:65293195	0.92988	CYP7B1	ENSG00000172817	240	0.000219473	0.838258	1.4482e-05	0.0552065	0.106302	-1	0.1875	0.871131	Oligodendrocytes	eQTL	pvalue	2.13811e-06	6
chr5:7187964-7270264	ADCY2	5	7187964	7270264	rs72723227	chr5:7245664	1.04917	SRD5A1	ENSG00000145545	264	0.00461298	0.849415	0.000214883	0.0394614	0.106296	-1	0.344697	0.855551	Microglia	eQTL	pvalue	1.8175e-06	8
chr19:11341016-11431116	TSPAN16	19	11341016	11431116	rs322128	chr19:11402416	0.94488	ZNF69	ENSG00000198429	201	0.000802233	0.873872	1.75536e-05	0.0190149	0.106293	-1	0.179104	0.941847	Endothelial cells	eQTL	pvalue	7.35112e-05	10
chr10:104441993-105217993	NT5C2	10	104441993	105217993	rs1163238	chr10:104943993	0.94829	SH3PXD2A	ENSG00000107957	827	1.48153e-18	0.839749	9.53858e-20	0.0539596	0.106291	1	0.436518	1.74002	Astrocytes	eQTL	pvalue	0.232738	2
chr10:18538716-18578116	CACNB2	10	18538716	18578116	rs7099380	chr10:18549016	0.95695	STAM	ENSG00000136738	101	0.0252495	0.856845	0.000335565	0.0112812	0.106289	1	0.782178	1.26597	Microglia	eQTL	pvalue	0.902578	2
chr1:153718276-154259276	CRTC2	1	153718276	154259276	rs10127983	chr1:153923276	0.95476	DENND4B	ENSG00000198837	522	0.00106418	0.842423	6.35097e-05	0.0501693	0.10628	1	0.0842912	1.03163	Endothelial cells	eQTL	pvalue	0.999987	2
chr15:84641231-85433231	ZSCAN2	15	84641231	85433231	rs11638554	chr15:85148231	1.06663	ADAMTSL3	ENSG00000156218	672	1.64621e-07	0.779255	2.42043e-08	0.114468	0.106277	1	0.732143	1.08178	Oligodendrocytes	eQTL	pvalue	9.55133e-09	4
chr10:104220904-105218904	CNNM2	10	104220904	105218904	rs79668541	chr10:104793904	1.12829	SH3PXD2A	ENSG00000107957	830	1.48129e-18	0.839613	9.56565e-20	0.0541131	0.106274	1	0.43494	1.74002	Astrocytes	eQTL	pvalue	0.232738	2
chr17:61545779-61579579	ACE	17	61545779	61579579	rs6504163	chr17:61545779	0.95199	SNHG25	ENSG00000266402	51	0.00141703	0.888178	6.7982e-06	0.0041548	0.106243	-1	0	0.769272	Endothelial cells	eQTL	pvalue	NA	NA
chr9:36301028-36500928	CLTA	9	36301028	36500928	rs2381411	chr9:36319928	0.956	GRHPR	ENSG00000137106	65	0.0936381	0.790268	0.00105501	0.0087976	0.106241	-1	0.276923	0.796039	Endothelial cells	eQTL	pvalue	0.00013344	7
chr16:58530808-58703708	CNOT1	16	58530808	58703708	rs154433	chr16:58659808	1.04833	GOT2	ENSG00000125166	390	0.00188788	0.854927	8.1661e-05	0.036874	0.10623	1	0.876923	1.07693	Microglia	eQTL	pvalue	0.896491	4
chr1:28647580-29177580	GMEB1	1	28647580	29177580	rs61786047	chr1:29032580	1.08199	FAM76A	ENSG00000009780	470	0.00250192	0.862756	8.27597e-05	0.0284324	0.106227	-1	0.604255	0.675284	Excitatory neurons	eQTL	pvalue	0.000561029	6
chr19:50941843-51052143	LRRC4B	19	50941843	51052143	rs2387414	chr19:51034243	0.9498	PRMT1	ENSG00000126457	212	0.000955272	0.872399	2.2455e-05	0.0204007	0.106223	1	0.669811	1.13393	Excitatory neurons	eQTL	pvalue	0.993588	1
chr10:104441993-105217993	NT5C2	10	104441993	105217993	rs1163238	chr10:104943993	0.94829	PDCD11	ENSG00000148843	1131	1.37838e-18	0.819739	1.24676e-19	0.0740399	0.106221	1	0.358974	1.17334	Pericytes	eQTL	pvalue	0.468449	4
chr22:51078291-51139391	SHANK3	22	51078291	51139391	rs6010045	chr22:51103091	0.95342	HDAC10	ENSG00000100429	81	0.0131857	0.87471	8.89996e-05	0.00579781	0.106217	-1	0.17284	0.548667	Inhibitory neurons	eQTL	pvalue	3.27881e-12	9
chr19:57141218-57194168	ZNF835	19	57141218	57194168	rs758749	chr19:57189718	0.94035	ZSCAN5A	ENSG00000131848	155	0.0185128	0.863466	0.000250005	0.0115544	0.106217	-1	0.374194	0.906606	Pericytes	eQTL	pvalue	0.0812182	6
chr8:60476469-61117469	CA8	8	60476469	61117469	rs6984242	chr8:60700469	1.05411	LINC01301	ENSG00000251396	1160	4.45431e-06	0.796126	5.47169e-07	0.0976903	0.106178	1	0.423276	1.10053	OPCs / COPs	eQTL	pvalue	NA	NA
chr8:65277495-65428195	BHLHE22	8	65277495	65428195	rs298216	chr8:65293195	0.92988	CYP7B1	ENSG00000172817	240	0.000222464	0.849683	1.15246e-05	0.043911	0.106172	-1	0.15	0.840737	Excitatory neurons	eQTL	pvalue	2.13811e-06	6
chr6:143594565-143718265	AIG1	6	143594565	143718265	rs9390083	chr6:143647665	0.94441	PHACTR2	ENSG00000112419	263	0.0154986	0.852631	0.000461045	0.0252575	0.106152	-1	0.30038	0.732085	Inhibitory neurons	eQTL	pvalue	0.00738942	4
chr19:11341016-11431116	TSPAN16	19	11341016	11431116	rs322128	chr19:11402416	0.94488	ECSIT	ENSG00000130159	201	0.000806898	0.878954	1.30208e-05	0.0140774	0.106149	1	0.905473	1.46844	Endothelial cells	eQTL	pvalue	0.0156466	6
chr5:87987539-88890639	MEF2C	5	87987539	88890639	rs115325222	chr5:88854539	1.09461	TMEM161B	ENSG00000164180	476	0.0270384	0.821465	0.00144882	0.0439112	0.106136	1	0.382353	1.0384	Endothelial cells	eQTL	pvalue	0.003685	4
chr8:26119047-26279847	BNIP3L	8	26119047	26279847	rs3808581	chr8:26250047	0.9352	STMN4	ENSG00000015592	206	1.09959e-06	0.87462	2.43376e-08	0.0192522	0.106127	-1	0.601942	0.936778	Inhibitory neurons	eQTL	pvalue	0.14652	4
chr10:64387156-64489756	AC024598.1	10	64387156	64489756	rs7915131	chr10:64418656	1.04362	ZNF365	ENSG00000138311	160	0.0151698	0.864363	0.000249189	0.0140925	0.106125	-1	0.21875	0.830574	Excitatory neurons	eQTL	pvalue	3.62115e-05	5
chr15:58853995-59412995	ADAM10	15	58853995	59412995	rs11854073	chr15:58972995	1.04655	RNF111	ENSG00000157450	793	0.00701972	0.813756	0.000626187	0.0724842	0.106114	1	0.891551	1.28541	Microglia	eQTL	pvalue	0.999889	1
chr12:53475164-54060164	SP7	12	53475164	54060164	rs61928076	chr12:53730164	0.87328	SP1	ENSG00000185591	690	0.0057929	0.0285108	0.145179	0.714419	0.106098	-1	0.5	0.914773	Astrocytes	eQTL	pvalue	0.997637	1
chr16:29826922-30380922	TAOK2	16	29826922	30380922	rs3814883	chr16:29994922	1.06279	FBXL19	ENSG00000099364	293	2.60139e-09	0.869389	7.37817e-11	0.0245519	0.106059	1	0.928328	1.22079	OPCs / COPs	eQTL	pvalue	0.982522	1
chr3:48182866-52792866	CACNA2D2	3	48182866	52792866	rs11715134	chr3:50552866	0.93361	SPCS1	ENSG00000114902	965	1.18012e-15	0.809774	1.22836e-16	0.0841816	0.106044	-1	0.240415	0.688175	Inhibitory neurons	eQTL	pvalue	0.118911	7
chr16:89392580-89682380	CPNE7	16	89392580	89682380	rs352935	chr16:89648580	0.956	AC133919.2	ENSG00000261172	489	0.011379	0.834706	0.000645459	0.0472415	0.106028	-1	0.196319	0.768928	Astrocytes	eQTL	pvalue	NA	NA
chr1:43793084-44482084	PTPRF	1	43793084	44482084	rs11210892	chr1:44100084	1.06983	RNF220	ENSG00000187147	919	7.99013e-11	0.817857	7.44682e-12	0.0761184	0.106025	1	0.665941	1.18342	Oligodendrocytes	eQTL	pvalue	0.999278	1
chr6:24989493-30509493	ZNF184	6	24989493	30509493	rs13195636	chr6:27509493	1.2343	TRIM38	ENSG00000112343	4540	1.3617e-30	0.457937	1.2969e-30	0.436042	0.106021	-1	0.299339	0.923456	Microglia	eQTL	pvalue	4.7513e-06	7
chr1:149999398-151011398	VPS45	1	149999398	151011398	rs12138231	chr1:150115398	0.9351	RPRD2	ENSG00000163125	1478	0.000207642	0.698212	5.81771e-05	0.195519	0.106004	1	0.744249	1.08891	OPCs / COPs	eQTL	pvalue	0.999977	1
chr16:29826922-30380922	TAOK2	16	29826922	30380922	rs3814883	chr16:29994922	1.06279	STX1B	ENSG00000099365	199	1.41683e-06	0.878277	2.55349e-08	0.0157227	0.105999	-1	0.743719	0.892154	Inhibitory neurons	eQTL	pvalue	0.944475	2
chr16:89392580-89682380	CPNE7	16	89392580	89682380	rs352935	chr16:89648580	0.956	CDK10	ENSG00000185324	489	0.0101283	0.74296	0.00189673	0.139028	0.105987	1	0.693252	1.03455	OPCs / COPs	eQTL	pvalue	2.33671e-10	8
chr3:48182866-52792866	CACNA2D2	3	48182866	52792866	rs11715134	chr3:50552866	0.93361	BSN	ENSG00000164061	1769	0.000215915	0.679322	6.81879e-05	0.21443	0.105963	-1	0.443188	0.874103	Excitatory neurons	eQTL	pvalue	1	1
chr1:163581163-163814163	NUF2	1	163581163	163814163	rs1348129	chr1:163763163	1.0477	RGS5	ENSG00000143248	416	0.0114024	0.851127	0.000418065	0.0311002	0.105952	-1	0.423077	0.840234	Endothelial cells	eQTL	pvalue	0.0404999	8
chr6:83978271-84442271	SNAP91	6	83978271	84442271	rs2022265	chr6:84293271	1.0497	ME1	ENSG00000065833	638	3.09197e-05	0.73393	6.74881e-06	0.160088	0.105945	1	0.832288	1.15409	Oligodendrocytes	eQTL	pvalue	2.22311e-10	7
chr12:2275658-2440458	CACNA1C	12	2275658	2440458	rs10774034	chr12:2330458	0.92008	CACNA1C	ENSG00000151067	311	4.85329e-17	0.868568	1.43031e-18	0.0254915	0.10594	1	0.92283	2.65553	Microglia	eQTL	pvalue	0.999998	1
chr11:57336493-57727493	ZDHHC5	11	57336493	57727493	rs17454419	chr11:57448493	0.88541	SSRP1	ENSG00000149136	450	0.000139462	0.855844	6.22278e-06	0.0380817	0.105929	-1	0.151111	0.835938	Excitatory neurons	eQTL	pvalue	0.999693	2
chr8:38014506-38344506	LETM2	8	38014506	38344506	rs7816998	chr8:38257506	1.0595	ZNF703	ENSG00000183779	305	2.05441e-05	0.862445	7.55902e-07	0.031627	0.105907	-1	0.868852	0.907872	Astrocytes	eQTL	pvalue	NA	4
chr3:52214905-53251905	ITIH1	3	52214905	53251905	rs2710323	chr3:52815905	1.07745	DNAH1	ENSG00000114841	1460	5.75089e-16	0.70797	1.51276e-16	0.186125	0.105905	-1	0.364384	0.727477	Microglia	eQTL	pvalue	4.42227e-20	3
chr7:104472253-105088253	LHFPL3	7	104472253	105088253	rs2252074	chr7:104594253	0.94148	NAMPT	ENSG00000105835	254	2.11734e-07	0.870279	5.82033e-09	0.0238171	0.105904	-1	0.122047	0.780794	Inhibitory neurons	eQTL	pvalue	0.982566	2
chr14:59585960-60085960	GPR135	14	59585960	60085960	rs113239787	chr14:59915960	1.09768	PPM1A	ENSG00000100614	1041	0.0101783	0.810916	0.000906558	0.0721207	0.105879	-1	0.430355	0.903441	Pericytes	eQTL	pvalue	0.98545	1
chr1:243598592-244077592	AKT3	1	243598592	244077592	rs2220276	chr1:243717592	0.95075	CATSPERE	ENSG00000179397	422	4.01278e-06	0.858551	1.66852e-07	0.0355928	0.105852	-1	0.042654	0.986834	Astrocytes	eQTL	pvalue	NA	5
chr2:233551109-233814909	SNORC	2	233551109	233814909	rs778371	chr2:233743109	0.92858	DIS3L2	ENSG00000144535	577	1.10789e-10	0.84848	5.97688e-12	0.045668	0.105852	-1	0.381282	0.704878	Microglia	eQTL	pvalue	0.863517	2
chr19:50941843-51052143	LRRC4B	19	50941843	51052143	rs2387414	chr19:51034243	0.9498	ETFB	ENSG00000105379	212	0.000938744	0.857305	3.93897e-05	0.0358667	0.10585	-1	0.188679	0.942551	Inhibitory neurons	eQTL	pvalue	0.00371616	5
chr11:46235189-47373189	CREB3L1	11	46235189	47373189	rs12285419	chr11:46343189	0.92201	MDK	ENSG00000110492	1065	4.45609e-11	0.799537	5.27902e-12	0.0946135	0.105849	-1	0.161502	0.668701	Endothelial cells	eQTL	pvalue	0.0224328	5
chr15:89732950-89946950	FANCI	15	89732950	89946950	rs2238304	chr15:89843950	1.05085	IQGAP1	ENSG00000140575	25	0.0038434	0.887999	1.05092e-05	0.00232226	0.105825	1	0.72	1.24749	Astrocytes	eQTL	pvalue	0.999977	2
chr12:57541956-57850956	AC137834.1 - R3HDM2	12	57541956	57850956	rs61937595	chr12:57682956	1.12975	PTGES3	ENSG00000110958	245	2.10879e-08	0.857975	8.92958e-10	0.0362248	0.1058	1	0.538776	1.08563	Pericytes	eQTL	pvalue	0.871366	1
chr11:65352055-65662755	PCNX3	11	65352055	65662755	rs58950470	chr11:65383755	0.9519	RNASEH2C	ENSG00000172922	500	0.00322024	0.80296	0.000352097	0.0876888	0.105779	-1	0.176	0.848794	Astrocytes	eQTL	pvalue	0.511932	8
chr2:27501538-28325538	MRPL33 - RBKS	2	27501538	28325538	rs12474906	chr2:28033538	1.05844	EMILIN1	ENSG00000138080	659	0.000378651	0.843907	2.24427e-05	0.0499128	0.105779	-1	0.110774	0.907202	Astrocytes	eQTL	pvalue	0.00521656	3
chr1:2365888-2404368	PLCH2	1	2365888	2404368	rs6673880	chr1:2373168	0.94082	SSU72	ENSG00000160075	114	7.71894e-07	0.884569	8.51533e-09	0.00965256	0.105777	-1	0.22807	0.877018	OPCs / COPs	eQTL	pvalue	0.606849	3
chr6:43076575-43258275	CUL9	6	43076575	43258275	rs113113059	chr6:43160375	1.06332	KLC4	ENSG00000137171	247	1.51084e-05	0.874124	3.49219e-07	0.0200989	0.105762	1	0.728745	1.1096	Inhibitory neurons	eQTL	pvalue	0.236002	3
chr5:151414104-152654104	NMUR2	5	151414104	152654104	rs79212538	chr5:151993104	0.89431	G3BP1	ENSG00000145907	1881	6.51537e-05	0.715579	1.62696e-05	0.178582	0.105758	1	0.296651	1.08846	Inhibitory neurons	eQTL	pvalue	0.988391	3
chr3:48182866-52792866	CACNA2D2	3	48182866	52792866	rs11715134	chr3:50552866	0.93361	C3orf18	ENSG00000088543	1948	0.000236754	0.749479	4.56765e-05	0.14449	0.105749	1	0.554928	1.13708	Inhibitory neurons	eQTL	pvalue	0.014308	9
chr1:98032832-98651532	DPYD	1	98032832	98651532	rs1198588	chr1:98552832	0.9081	DPYD	ENSG00000188641	702	7.91413e-15	0.836273	5.49918e-16	0.0580032	0.105724	-1	0.196581	0.92473	Microglia	eQTL	pvalue	4.18972e-09	6
chr1:149999398-151011398	VPS45	1	149999398	151011398	rs12138231	chr1:150115398	0.9351	GOLPH3L	ENSG00000143457	1478	0.000220358	0.740968	4.55492e-05	0.153057	0.105709	1	0.709066	1.08433	Microglia	eQTL	pvalue	0.0221067	6
chr5:137598607-137813807	REEP2	5	137598607	137813807	rs740076	chr5:137788607	0.95762	SPOCK1	ENSG00000152377	302	0.00127853	0.864359	4.24793e-05	0.0286128	0.105707	-1	0.884106	0.985958	OPCs / COPs	eQTL	pvalue	0.320886	2
chr1:8366444-8968644	RERE	1	8366444	8968644	rs11121172	chr1:8418644	1.05612	VAMP3	ENSG00000049245	544	7.47491e-05	0.856551	3.29606e-06	0.0376639	0.105707	-1	0.152574	0.902715	Endothelial cells	eQTL	pvalue	0.0542631	8
chr15:40550137-40602237	PAK6	15	40550137	40602237	rs56205728	chr15:40567237	0.94412	PAK6	ENSG00000137843	92	0.000591169	0.884272	6.37765e-06	0.009434	0.105697	1	0.576087	1.09331	Inhibitory neurons	eQTL	pvalue	0.00128179	4
chr5:87987539-88890639	MEF2C	5	87987539	88890639	rs115325222	chr5:88854539	1.09461	CETN3	ENSG00000153140	247	0.000334088	0.876238	6.79925e-06	0.0177272	0.105694	-1	0.348178	0.756892	Astrocytes	eQTL	pvalue	0.0113208	8
chr3:37874042-37999742	CTDSPL	3	37874042	37999742	rs71323641	chr3:37952542	1.06972	OXSR1	ENSG00000172939	142	0.0128239	0.865953	0.000228218	0.015305	0.10569	1	0.838028	1.19172	Microglia	eQTL	pvalue	0.989118	2
chr11:130714895-130894975	SNX19	11	130714895	130894975	rs10894308	chr11:130891895	1.04886	AP003486.1	ENSG00000255455	391	0.000310206	0.864647	1.05702e-05	0.029357	0.105675	1	0.882353	1.2871	Inhibitory neurons	eQTL	pvalue	NA	NA
chr12:53475164-54060164	SP7	12	53475164	54060164	rs61928076	chr12:53730164	0.87328	COPZ1	ENSG00000111481	415	0.263753	0.598199	0.00993916	0.0224366	0.105673	-1	0.118072	0.88666	OPCs / COPs	eQTL	pvalue	0.890701	2
chr12:110129434-111489434	TRPV4	12	110129434	111489434	rs117145318	chr12:110229434	0.88347	GLTP	ENSG00000139433	1182	6.44854e-11	0.803074	7.33719e-12	0.0912687	0.105657	-1	0.224196	0.887431	Endothelial cells	eQTL	pvalue	0.227089	5
chr12:50460835-51221325	ASIC1	12	50460835	51221325	rs578470	chr12:50463325	0.95485	SPATS2	ENSG00000123352	325	0.0115834	0.84975	0.000445678	0.0325889	0.105632	-1	0.16	0.77225	Excitatory neurons	eQTL	pvalue	0.989651	2
chr18:52716708-52828408	CCDC68	18	52716708	52828408	rs12969453	chr18:52751708	1.0558	RAB27B	ENSG00000041353	232	1.03312e-06	0.877761	1.96763e-08	0.0166117	0.105627	-1	0.112069	0.73747	Inhibitory neurons	eQTL	pvalue	0.6873	5
chr3:53228354-53553354	CACNA1D	3	53228354	53553354	rs13080668	chr3:53443354	1.05792	GNL3	ENSG00000163938	549	1.28736e-05	0.851469	6.50254e-07	0.0429027	0.105615	-1	0.757741	0.978228	Pericytes	eQTL	pvalue	1.5396e-09	8
chr9:14478105-14540705	ZDHHC21	9	14478105	14540705	rs498591	chr9:14509105	0.93435	PSIP1	ENSG00000164985	123	0.0167951	0.865114	0.000239775	0.0122452	0.105606	-1	0.195122	0.833649	OPCs / COPs	eQTL	pvalue	0.94635	1
chr2:97500526-98599526	FAHD2B	2	97500526	98599526	rs7575796	chr2:97746526	1.10175	AC092683.1	ENSG00000230606	849	0.00478869	0.808934	0.000475388	0.0801997	0.105602	1	0.680801	1.01526	Astrocytes	eQTL	pvalue	NA	NA
chr12:124390651-124499851	ZNF664 - RFLNA	12	124390651	124499851	rs12311848	chr12:124486851	0.95218	KMT5A	ENSG00000183955	143	0.00113079	0.876214	2.21527e-05	0.0170598	0.105573	1	0.118881	1.05857	Microglia	eQTL	pvalue	NA	2
chr11:46071598-48441598	MYBPC3	11	46071598	48441598	rs3729986	chr11:47371598	0.91567	ATG13	ENSG00000175224	1541	4.37722e-11	0.785386	6.08324e-12	0.109044	0.105571	1	0.401038	1.00789	Endothelial cells	eQTL	pvalue	0.984297	2
chr12:104333552-104748552	TXNRD1	12	104333552	104748552	rs10861176	chr12:104631552	0.95085	TDG	ENSG00000139372	851	0.00124564	0.794238	0.000155139	0.0988128	0.105549	1	0.46886	1.0627	Excitatory neurons	eQTL	pvalue	0.000922352	4
chr8:144792601-144940101	IQANK1	8	144792601	144940101	rs11136325	chr8:144870701	1.05443	SHARPIN	ENSG00000179526	170	0.00105717	0.877049	1.98239e-05	0.0163409	0.105533	-1	0.294118	0.859496	Endothelial cells	eQTL	pvalue	0.0198873	6
chr6:69608389-70077289	ADGRB3	6	69608389	70077289	rs9454727	chr6:70003389	1.05633	ADGRB3	ENSG00000135298	956	0.0117817	0.801818	0.00117325	0.0797416	0.105486	-1	0.490586	0.810426	OPCs / COPs	eQTL	pvalue	NA	1
chr19:11341016-11431116	TSPAN16	19	11341016	11431116	rs322128	chr19:11402416	0.94488	ELOF1	ENSG00000130165	201	0.000805599	0.877538	1.49414e-05	0.0161702	0.105471	-1	0.81592	0.984341	Inhibitory neurons	eQTL	pvalue	0.403136	8
chr1:8366444-8968644	RERE	1	8366444	8968644	rs11121172	chr1:8418644	1.05612	RERE	ENSG00000142599	716	7.31407e-05	0.838134	4.92417e-06	0.0563216	0.105467	-1	0.660615	0.937892	OPCs / COPs	eQTL	pvalue	0.999996	1
chr2:2294395-2420495	MYT1L	2	2294395	2420495	rs6715366	chr2:2327295	0.94639	MYT1L	ENSG00000186487	199	0.000866682	0.858968	3.5094e-05	0.0346762	0.105454	-1	0.110553	0.775574	Excitatory neurons	eQTL	pvalue	0.999964	1
chr12:57541956-57850956	AC137834.1 - R3HDM2	12	57541956	57850956	rs61937595	chr12:57682956	1.12975	SHMT2	ENSG00000182199	245	2.15105e-08	0.87517	4.79179e-10	0.0193903	0.10544	-1	0.0204082	0.857205	Excitatory neurons	eQTL	pvalue	0.00748753	5
chr5:153442747-153688217	GALNT10	5	153442747	153688217	rs11740474	chr5:153680747	0.95085	GALNT10	ENSG00000164574	614	0.00136513	0.841142	8.45262e-05	0.0519766	0.105431	-1	0.407166	0.996993	Inhibitory neurons	eQTL	pvalue	0.00044926	4
chr12:57257814-57490104	NAB2	12	57257814	57490104	rs324017	chr12:57487814	0.94526	ESYT1	ENSG00000139641	377	4.06264e-05	0.857451	1.76264e-06	0.0370965	0.10541	-1	0.612732	0.87694	Pericytes	eQTL	pvalue	2.14072e-07	4
chr1:28647580-29177580	GMEB1	1	28647580	29177580	rs61786047	chr1:29032580	1.08199	ATP5IF1	ENSG00000130770	689	0.00175396	0.844384	0.000100688	0.0483672	0.105394	-1	0.7373	0.726562	OPCs / COPs	eQTL	pvalue	NA	9
chr16:89392580-89682380	CPNE7	16	89392580	89682380	rs352935	chr16:89648580	0.956	SPATA33	ENSG00000167523	489	0.0112846	0.827779	0.000748421	0.0547948	0.105393	-1	0.290389	0.938821	Endothelial cells	eQTL	pvalue	2.72893e-06	10
chr11:46235189-47373189	CREB3L1	11	46235189	47373189	rs12285419	chr11:46343189	0.92201	ARFGAP2	ENSG00000149182	1065	4.33267e-11	0.777393	6.54007e-12	0.11724	0.105366	1	0.690141	1.12397	Pericytes	eQTL	pvalue	0.562991	3
chr12:57257814-57490104	NAB2	12	57257814	57490104	rs324017	chr12:57487814	0.94526	ATP23	ENSG00000166896	256	4.03734e-05	0.852108	2.01815e-06	0.0424892	0.10536	1	0.878906	1.07909	Excitatory neurons	eQTL	pvalue	NA	7
chr5:151414104-152654104	NMUR2	5	151414104	152654104	rs79212538	chr5:151993104	0.89431	GALNT10	ENSG00000164574	217	1.15309e-05	0.863323	4.19674e-07	0.0313159	0.105349	-1	0.529954	0.765501	Excitatory neurons	eQTL	pvalue	0.00044926	4
chr3:36834083-36998583	TRANK1	3	36834083	36998583	rs75968099	chr3:36858583	0.94346	ITGA9	ENSG00000144668	239	1.71223e-05	0.878556	3.15539e-07	0.0160851	0.105341	1	0.903766	1.4983	Endothelial cells	eQTL	pvalue	0.0961917	3
chr12:123295763-123932763	MPHOSPH9	12	123295763	123932763	rs2102949	chr12:123676763	1.08981	RILPL1	ENSG00000188026	644	1.10279e-17	0.829747	8.64148e-19	0.0649135	0.10534	-1	0.189441	0.793956	Endothelial cells	eQTL	pvalue	0.0660196	3
chr5:108990775-109216175	MAN2A1	5	108990775	109216175	rs35164357	chr5:109146775	0.94129	PJA2	ENSG00000198961	554	1.50012e-05	0.842748	9.2602e-07	0.0519173	0.105319	1	0.640794	1.09814	Excitatory neurons	eQTL	pvalue	0.466604	3
chr12:57257814-57490104	NAB2	12	57257814	57490104	rs324017	chr12:57487814	0.94526	ANKRD52	ENSG00000139645	377	4.10568e-05	0.866536	1.33669e-06	0.0281065	0.105315	1	0.774536	1.05504	Endothelial cells	eQTL	pvalue	0.999988	1
chr2:73552955-73905755	ALMS1	2	73552955	73905755	rs6546857	chr2:73837955	0.94148	LOXL3	ENSG00000115318	246	0.000633906	0.860134	2.50574e-05	0.0338946	0.105313	-1	0.439024	0.900135	Astrocytes	eQTL	pvalue	5.65367e-08	5
chr7:87141960-87568960	ABCB1	7	87141960	87568960	rs13233308	chr7:87244960	1.04289	ZNF804B	ENSG00000182348	64	0.0872211	0.801894	0.000557198	0.00501745	0.105311	1	0.390625	1.09737	Inhibitory neurons	eQTL	pvalue	4.77795e-14	6
chr11:124599040-124678940	ESAM	11	124599040	124678940	rs1940171	chr11:124633640	1.07627	MSANTD2	ENSG00000120458	107	4.15834e-08	0.884126	5.02911e-10	0.0105874	0.105286	-1	0.299065	0.736945	OPCs / COPs	eQTL	pvalue	0.709972	2
chr1:149999398-151011398	VPS45	1	149999398	151011398	rs12138231	chr1:150115398	0.9351	RPRD2	ENSG00000163125	1478	0.000190261	0.639765	7.57718e-05	0.254683	0.105286	1	0.669824	1.14348	Excitatory neurons	eQTL	pvalue	0.999977	1
chr14:103849569-104537569	PPP1R13B	14	103849569	104537569	rs10873538	chr14:104255569	0.93876	INF2	ENSG00000203485	569	3.37475e-09	0.800708	3.96666e-10	0.0940094	0.105283	1	0.752197	1.01145	Excitatory neurons	eQTL	pvalue	0.999083	2
chr1:28647580-29177580	GMEB1	1	28647580	29177580	rs61786047	chr1:29032580	1.08199	AHDC1	ENSG00000126705	369	0.0704841	0.79669	0.00224761	0.0252997	0.105279	-1	0.907859	0.999382	Microglia	eQTL	pvalue	0.999431	1
chr2:37048607-37498607	HEATR5B	2	37048607	37498607	rs9636429	chr2:37215607	0.94677	PRKD3	ENSG00000115825	728	0.00013912	0.828542	1.11092e-05	0.0660569	0.10525	1	0.570055	1.11103	OPCs / COPs	eQTL	pvalue	0.00807566	3
chr2:97500526-98599526	FAHD2B	2	97500526	98599526	rs7575796	chr2:97746526	1.10175	ACTR1B	ENSG00000115073	849	0.00494233	0.834887	0.000323849	0.0546012	0.105245	-1	0.64311	0.698119	OPCs / COPs	eQTL	pvalue	0.0316601	4
chr22:41081556-42201556	EP300	22	41081556	42201556	rs9607782	chr22:41587556	0.93007	EP300	ENSG00000100393	1384	1.34678e-07	0.793685	1.71706e-08	0.101084	0.10523	1	0.737717	1.1061	Microglia	eQTL	pvalue	1	1
chr15:43541313-44475313	FRMD5	15	43541313	44475313	rs2929278	chr15:44250313	1.06386	MAP1A	ENSG00000166963	777	6.78373e-06	0.845354	3.97451e-07	0.0494231	0.105216	1	0.709138	1.03519	Microglia	eQTL	pvalue	0.999689	1
chr19:50037927-50204327	IRF3 - BCL2L12	19	50037927	50204327	rs2304205	chr19:50168927	1.07294	PRMT1	ENSG00000126457	227	1.29212e-08	0.871858	3.41503e-10	0.0229377	0.105205	1	0.709251	1.10706	Microglia	eQTL	pvalue	0.993588	1
chr7:138571080-138642480	KIAA1549	7	138571080	138642480	rs10243922	chr7:138599980	0.95047	KIAA1549	ENSG00000122778	222	0.0108175	0.861369	0.000282028	0.022352	0.105179	-1	0.378378	0.783973	Endothelial cells	eQTL	pvalue	0.998646	2
chr1:149999398-151011398	VPS45	1	149999398	151011398	rs12138231	chr1:150115398	0.9351	GABPB2	ENSG00000143458	1418	0.000456845	0.787655	6.19197e-05	0.106652	0.105175	-1	0.616361	0.799942	Excitatory neurons	eQTL	pvalue	0.00262905	5
chr1:35592110-36614110	AGO1	1	35592110	36614110	rs581459	chr1:36375110	1.07713	PSMB2	ENSG00000126067	304	0.00104286	0.861203	3.9544e-05	0.0325505	0.105164	-1	0.322368	0.797348	Inhibitory neurons	eQTL	pvalue	0.972351	2
chr3:48182866-52792866	CACNA2D2	3	48182866	52792866	rs11715134	chr3:50552866	0.93361	NCKIPSD	ENSG00000213672	1231	0.0889318	0.358496	0.0889529	0.358476	0.105144	-1	0.13485	0.961995	Oligodendrocytes	eQTL	pvalue	0.00713136	4
chr11:130714895-130894975	SNX19	11	130714895	130894975	rs10894308	chr11:130891895	1.04886	APLP2	ENSG00000084234	391	0.000309191	0.861818	1.17756e-05	0.0327173	0.105143	-1	0.378517	0.603041	Excitatory neurons	eQTL	pvalue	0.521618	2
chr16:4447786-4737486	DNAJA3	16	4447786	4737486	rs8048039	chr16:4498486	1.05022	ZNF500	ENSG00000103199	391	0.00184725	0.858644	7.40208e-05	0.0343014	0.105133	1	0.936061	1.06767	Excitatory neurons	eQTL	pvalue	0.000679411	6
chr17:18911305-19411305	EPN2	17	18911305	19411305	rs4073003	chr17:19148305	1.08394	SHMT1	ENSG00000176974	85	2.51848e-06	0.887784	2.04186e-08	0.0070926	0.105121	1	0.894118	1.1435	Inhibitory neurons	eQTL	pvalue	1.86116e-07	8
chr10:3789861-3828281	KLF6	10	3789861	3828281	rs17731	chr10:3821561	0.94412	KLF6	ENSG00000067082	124	4.38516e-07	0.887048	3.94322e-09	0.00787142	0.10508	-1	0.443548	0.790147	OPCs / COPs	eQTL	pvalue	0.925053	1
chr18:77587972-77848172	TXNL4A	18	77587972	77848172	rs72970145	chr18:77748972	1.05834	HSBP1L1	ENSG00000226742	576	6.87808e-11	0.775013	1.0652e-11	0.11992	0.105067	-1	0.237847	0.756533	Endothelial cells	eQTL	pvalue	NA	9
chr2:200856831-201247531	SPATS2L	2	200856831	201247531	rs140001745	chr2:201199831	1.11293	SPATS2L	ENSG00000196141	585	1.25829e-11	0.841947	7.93542e-13	0.0529925	0.10506	1	0.793162	1.03649	Inhibitory neurons	eQTL	pvalue	0.970345	3
chr3:37874042-37999742	CTDSPL	3	37874042	37999742	rs71323641	chr3:37952542	1.06972	ACAA1	ENSG00000060971	142	0.0128833	0.869966	0.000178656	0.011959	0.105013	-1	0.0211268	0.502111	Astrocytes	eQTL	pvalue	2.63825e-05	7
chr12:123229466-123919466	MPHOSPH9	12	123229466	123919466	rs75037792	chr12:123716466	0.89709	RILPL1	ENSG00000188026	686	1.09926e-17	0.827088	9.0397e-19	0.06791	0.105002	-1	0.212828	0.793956	Endothelial cells	eQTL	pvalue	0.0660196	3
chr19:19324669-19795669	GATAD2A	19	19324669	19795669	rs1858999	chr19:19497669	1.06237	ZNF682	ENSG00000197124	543	9.39797e-09	0.845606	5.50148e-10	0.0493959	0.104998	-1	0.132597	0.854288	Endothelial cells	eQTL	pvalue	3.67329e-09	9
chr9:96150673-96395373	FAM120A	9	96150673	96395373	rs6479487	chr9:96237373	0.94299	IPPK	ENSG00000127080	540	0.00284913	0.845326	0.000157663	0.0466732	0.104994	-1	0.35	0.792429	Inhibitory neurons	eQTL	pvalue	0.973791	2
chr4:103423854-104327854	SLC9B1	4	103423854	104327854	rs6839635	chr4:103872854	0.95772	UBE2D3	ENSG00000109332	1272	0.00089624	0.775643	0.000136862	0.118341	0.104983	-1	0.419025	0.948983	Microglia	eQTL	pvalue	0.748203	4
chr13:38768997-38873897	UFM1	13	38768997	38873897	rs2455415	chr13:38860697	0.95352	FREM2	ENSG00000150893	374	0.000538367	0.86892	1.59023e-05	0.0255612	0.104965	-1	0.235294	0.952724	Astrocytes	eQTL	pvalue	1.25165e-07	3
chr2:27501538-28325538	MRPL33 - RBKS	2	27501538	28325538	rs12474906	chr2:28033538	1.05844	BABAM2	ENSG00000158019	705	0.000332462	0.741011	6.89724e-05	0.153625	0.104963	-1	0.409929	0.906653	Astrocytes	eQTL	pvalue	NA	3
chr12:57257814-57490104	NAB2	12	57257814	57490104	rs324017	chr12:57487814	0.94526	DDIT3	ENSG00000175197	377	4.12022e-05	0.869604	1.20836e-06	0.0253984	0.104956	1	0.623342	1.03671	Inhibitory neurons	eQTL	pvalue	0.515502	4
chr3:135580405-136760405	STAG1	3	135580405	136760405	rs7432375	chr3:136288405	1.06588	PCCB	ENSG00000114054	1470	1.24423e-09	0.783786	1.76797e-10	0.111267	0.104947	1	0.766667	1.06591	OPCs / COPs	eQTL	pvalue	0.000735839	5
chr5:152507561-152785561	GRIA1	5	152507561	152785561	rs177001	chr5:152610561	0.94847	GRIA1	ENSG00000155511	700	4.80694e-06	0.819713	4.42453e-07	0.0753453	0.104936	1	0.774286	1.25953	Pericytes	eQTL	pvalue	0.999436	1
chr6:124978913-125076213	NKAIN2	6	124978913	125076213	rs1542560	chr6:125004513	0.95801	HDDC2	ENSG00000111906	144	0.0245126	0.859619	0.0003064	0.0106401	0.104922	1	0.895833	2.13668	Excitatory neurons	eQTL	pvalue	0.00127336	7
chr3:49896408-51691408	CACNA2D2	3	49896408	51691408	rs11917680	chr3:50471408	1.05834	GRM2	ENSG00000164082	855	0.0424665	0.794664	0.00294542	0.0550118	0.104912	1	0.631579	1.30084	Excitatory neurons	eQTL	pvalue	0.983083	3
chr11:65352055-65662755	PCNX3	11	65352055	65662755	rs58950470	chr11:65383755	0.9519	C11orf68	ENSG00000175573	500	0.00342184	0.853228	0.000154063	0.0383104	0.104886	-1	0.364	0.865605	Pericytes	eQTL	pvalue	0.409499	5
chr2:73552955-73905755	ALMS1	2	73552955	73905755	rs6546857	chr2:73837955	0.94148	AC006030.1	ENSG00000264324	498	0.000289747	0.854765	1.36186e-05	0.0400705	0.104862	-1	0.0341365	0.793092	Inhibitory neurons	eQTL	pvalue	NA	NA
chr10:104220904-105218904	CNNM2	10	104220904	105218904	rs79668541	chr10:104793904	1.12829	ARL3	ENSG00000138175	1519	1.33915e-18	0.798103	1.63012e-19	0.0970464	0.10485	-1	0.222515	0.764771	Microglia	eQTL	pvalue	0.716101	7
chr10:104441993-105217993	NT5C2	10	104441993	105217993	rs1163238	chr10:104943993	0.94829	SLK	ENSG00000065613	614	1.71501e-18	0.85592	7.88198e-20	0.0392322	0.104848	1	0.472313	1.30191	Microglia	eQTL	pvalue	0.428398	2
chr8:38014506-38344506	LETM2	8	38014506	38344506	rs7816998	chr8:38257506	1.0595	DDHD2	ENSG00000085788	305	2.06874e-05	0.868462	6.37782e-07	0.0266694	0.104847	-1	0.147541	0.953415	Pericytes	eQTL	pvalue	3.0964e-08	5
chr11:46071598-48441598	MYBPC3	11	46071598	48441598	rs3729986	chr11:47371598	0.91567	ARFGAP2	ENSG00000149182	2114	4.21323e-11	0.755962	7.76373e-12	0.139197	0.104841	-1	0.280984	0.852968	Endothelial cells	eQTL	pvalue	0.562991	3
chr12:57257814-57490104	NAB2	12	57257814	57490104	rs324017	chr12:57487814	0.94526	DCTN2	ENSG00000175203	377	4.1049e-05	0.866371	1.36725e-06	0.028752	0.104834	-1	0.474801	0.748021	Endothelial cells	eQTL	pvalue	0.996367	1
chr15:35051907-35080177	ACTC1	15	35051907	35080177	rs2917627	chr15:35072407	0.9412	ZNF770	ENSG00000198146	127	0.0993308	0.784588	0.001276	0.00997395	0.104831	-1	0.330709	0.98557	Microglia	eQTL	pvalue	0.827513	2
chr10:104220904-105218904	CNNM2	10	104220904	105218904	rs79668541	chr10:104793904	1.12829	SLK	ENSG00000065613	617	1.71461e-18	0.855721	7.92673e-20	0.0394555	0.104824	1	0.470016	1.30191	Microglia	eQTL	pvalue	0.428398	2
chr19:11681736-11943736	ZNF823	19	11681736	11943736	rs72986630	chr19:11849736	0.89431	RAB3D	ENSG00000105514	489	0.000321565	0.858568	1.36276e-05	0.0362803	0.104816	1	0.638037	1.13272	Endothelial cells	eQTL	pvalue	0.00142628	9
chr6:108864184-109031184	FOXO3	6	108864184	109031184	rs2153960	chr6:108988184	1.05274	SEC63	ENSG00000025796	184	0.000295018	0.878951	5.4006e-06	0.0159853	0.104763	-1	0.282609	0.694357	Astrocytes	eQTL	pvalue	1.24262e-05	3
chr16:29826922-30380922	TAOK2	16	29826922	30380922	rs3814883	chr16:29994922	1.06279	ZNF768	ENSG00000169957	386	2.58062e-09	0.862799	9.73702e-11	0.0324498	0.104751	-1	0.279793	0.909101	Endothelial cells	eQTL	pvalue	0.579306	3
chr7:1827867-2344867	MAD1L1 - AC069288.1	7	1827867	2344867	rs58120505	chr7:2029867	1.08687	TTYH3	ENSG00000136295	1035	2.55196e-20	0.81712	2.44353e-21	0.0781354	0.104744	-1	0.31401	0.816038	Microglia	eQTL	pvalue	0.979599	1
chr6:43076575-43258275	CUL9	6	43076575	43258275	rs113113059	chr6:43160375	1.06332	CNPY3	ENSG00000137161	247	1.50253e-05	0.869314	4.50081e-07	0.0259355	0.104735	1	0.259109	1.06936	Microglia	eQTL	pvalue	0.466081	3
chr2:60292162-60538362	BCL11A	2	60292162	60538362	rs4672366	chr2:60389362	1.05106	REL	ENSG00000162924	336	0.00247766	0.862959	8.57308e-05	0.029755	0.104723	1	0.738095	1.22153	Astrocytes	eQTL	pvalue	0.969516	1
chr1:149999398-151011398	VPS45	1	149999398	151011398	rs12138231	chr1:150115398	0.9351	AC245297.3	ENSG00000274265	149	0.000267586	0.880032	4.58751e-06	0.0149826	0.104713	-1	0.100671	0.733016	Oligodendrocytes	eQTL	pvalue	NA	NA
chr17:18911305-19411305	EPN2	17	18911305	19411305	rs4073003	chr17:19148305	1.08394	TOP3A	ENSG00000177302	58	3.04169e-06	0.889002	2.18896e-08	0.00629303	0.104702	1	0.706897	1.20154	Microglia	eQTL	pvalue	2.6363e-08	4
chr6:43076575-43258275	CUL9	6	43076575	43258275	rs113113059	chr6:43160375	1.06332	MRPS10	ENSG00000048544	127	2.39934e-05	0.882728	3.44784e-07	0.0125801	0.104667	1	0.291339	1.06002	Pericytes	eQTL	pvalue	0.0282121	9
chr2:73129995-73172395	EMX1	2	73129995	73172395	rs999494	chr2:73157395	1.05929	SFXN5	ENSG00000144040	48	0.00689975	0.884205	3.36178e-05	0.00420347	0.104658	1	0.916667	1.25376	OPCs / COPs	eQTL	pvalue	0.0140305	5
chr8:144792601-144940101	IQANK1	8	144792601	144940101	rs11136325	chr8:144870701	1.05443	EEF1D	ENSG00000104529	170	0.00105647	0.876474	2.16057e-05	0.0178199	0.104628	-1	0.0529412	0.676533	Astrocytes	eQTL	pvalue	0.39424	5
chr7:127144471-127788571	SND1	7	127144471	127788571	rs35045093	chr7:127738471	1.05823	GRM8	ENSG00000179603	827	0.00813649	0.813466	0.000731641	0.0730431	0.104622	1	0.828295	1.35103	Excitatory neurons	eQTL	pvalue	0.00403862	4
chr12:121622257-121695157	P2RX4	12	121622257	121695157	rs2686386	chr12:121639657	1.05633	KDM2B	ENSG00000089094	216	0.00414396	0.862532	0.000137822	0.0285819	0.104605	1	0.814815	1.05202	OPCs / COPs	eQTL	pvalue	0.999786	1
chr22:42224991-42688991	SEPTIN3	22	42224991	42688991	rs5751191	chr22:42370991	0.94252	TCF20	ENSG00000100207	757	2.63715e-07	0.80287	3.043e-08	0.0925385	0.104591	-1	0.250991	0.709374	Excitatory neurons	eQTL	pvalue	0.999978	1
chr12:121622257-121695157	P2RX4	12	121622257	121695157	rs2686386	chr12:121639657	1.05633	SRSF9	ENSG00000111786	216	0.00420094	0.874391	8.09559e-05	0.0167457	0.104581	-1	0.601852	0.95515	Pericytes	eQTL	pvalue	0.819639	3
chr12:121092544-121485544	HNF1A	12	121092544	121485544	rs2649999	chr12:121380544	1.05075	P2RX4	ENSG00000135124	853	0.0018623	0.821157	0.000164068	0.072239	0.104577	1	0.532239	1.11655	Microglia	eQTL	pvalue	2.36801e-09	8
chr12:57257814-57490104	NAB2	12	57257814	57490104	rs324017	chr12:57487814	0.94526	STAT6	ENSG00000166888	377	4.09391e-05	0.864052	1.49038e-06	0.0313512	0.104554	-1	0.458886	0.954764	OPCs / COPs	eQTL	pvalue	0.100775	2
chr11:46071598-48441598	MYBPC3	11	46071598	48441598	rs3729986	chr11:47371598	0.91567	MDK	ENSG00000110492	1274	4.40127e-11	0.789702	5.89969e-12	0.105751	0.104547	-1	0.184458	0.668701	Endothelial cells	eQTL	pvalue	0.0224328	5
chr17:18911305-19411305	EPN2	17	18911305	19411305	rs4073003	chr17:19148305	1.08394	TOP3A	ENSG00000177302	58	3.0426e-06	0.889269	2.15384e-08	0.00619055	0.104537	-1	0.37931	0.855979	Oligodendrocytes	eQTL	pvalue	2.6363e-08	4
chr22:42218201-42715301	TCF20	22	42218201	42715301	rs76462269	chr22:42680201	1.07638	RRP7A	ENSG00000189306	824	2.64423e-07	0.805038	2.97453e-08	0.0904553	0.104507	1	0.845874	1.06833	Microglia	eQTL	pvalue	0.00237296	6
chr8:38014506-38344506	LETM2	8	38014506	38344506	rs7816998	chr8:38257506	1.0595	PLPBP	ENSG00000147471	305	2.06703e-05	0.867745	6.63002e-07	0.0277285	0.104505	1	0.891803	1.53256	Microglia	eQTL	pvalue	NA	4
chr1:6577856-6866956	DNAJC11	1	6577856	6866956	rs11122119	chr1:6768856	0.95571	ICMT	ENSG00000116237	512	0.00713493	0.850271	0.000318133	0.0378075	0.104469	1	0.464844	1.26307	Excitatory neurons	eQTL	pvalue	0.959145	3
chr5:137450170-137948170	HSPA9	5	137450170	137948170	rs10117	chr5:137892170	1.05707	BRD8	ENSG00000112983	562	1.83804e-06	0.835597	1.32063e-07	0.0599331	0.104468	1	0.494662	1.15685	Astrocytes	eQTL	pvalue	0.000590819	3
chr3:37874042-37999742	CTDSPL	3	37874042	37999742	rs71323641	chr3:37952542	1.06972	EPM2AIP1	ENSG00000178567	142	0.0128466	0.867486	0.00022358	0.0149931	0.104451	1	0.84507	1.20195	OPCs / COPs	eQTL	pvalue	0.164415	3
chr13:54070029-54515029	OLFM4	13	54070029	54515029	rs2806737	chr13:54298029	1.05138	SUGT1	ENSG00000165416	315	0.0981503	0.769198	0.00320393	0.0250046	0.104444	1	0.47619	1.06085	Oligodendrocytes	eQTL	pvalue	0.977752	3
chr7:131528547-131627577	PLXNA4	7	131528547	131627577	rs1593304	chr7:131619847	0.93782	MKLN1	ENSG00000128585	212	0.000344006	0.865959	1.16606e-05	0.0292486	0.104436	-1	0.59434	0.985992	Microglia	eQTL	pvalue	0.999578	1
chr16:89392580-89682380	CPNE7	16	89392580	89682380	rs352935	chr16:89648580	0.956	RPL13	ENSG00000167526	489	0.0110395	0.809796	0.00100647	0.0737248	0.104434	-1	0.556237	0.768322	Oligodendrocytes	eQTL	pvalue	0.914867	2
chr3:180525150-181245150	DNAJC19	3	180525150	181245150	rs7647398	chr3:180733150	1.08872	SOX2	ENSG00000181449	711	1.79608e-12	0.836546	1.26983e-13	0.0590395	0.104415	-1	0.668073	0.685664	Pericytes	eQTL	pvalue	0.396697	3
chr3:53228354-53553354	CACNA1D	3	53228354	53553354	rs13080668	chr3:53443354	1.05792	PBRM1	ENSG00000163939	549	1.29113e-05	0.853962	6.30717e-07	0.0416118	0.104412	1	0.717668	1.08309	Inhibitory neurons	eQTL	pvalue	1	1
chr17:55712940-55794240	MSI2	17	55712940	55794240	rs4793888	chr17:55737740	0.94092	SCPEP1	ENSG00000121064	215	0.000111221	0.879083	2.08909e-06	0.0164076	0.104396	1	0.506977	1.02219	Endothelial cells	eQTL	pvalue	6.98628e-08	7
chr3:49896408-51691408	CACNA2D2	3	49896408	51691408	rs11917680	chr3:50471408	1.05834	KLHDC8B	ENSG00000185909	389	0.0435975	0.802887	0.00253533	0.046586	0.104394	1	0.496144	1.04588	Excitatory neurons	eQTL	pvalue	0.0104214	6
chr7:87141960-87568960	ABCB1	7	87141960	87568960	rs13233308	chr7:87244960	1.04289	CROT	ENSG00000005469	239	0.0403179	0.823192	0.00150551	0.0306344	0.10435	1	0.610879	1.06865	Oligodendrocytes	eQTL	pvalue	6.74902e-21	7
chr12:121092544-121485544	HNF1A	12	121092544	121485544	rs2649999	chr12:121380544	1.05075	CABP1	ENSG00000157782	853	0.00186973	0.824434	0.000157177	0.0692007	0.104338	-1	0.167644	0.926846	Pericytes	eQTL	pvalue	0.994401	2
chr8:65277495-65428195	BHLHE22	8	65277495	65428195	rs298216	chr8:65293195	0.92988	MIR124-2HG	ENSG00000254377	240	0.000229111	0.87507	5.35898e-06	0.0203638	0.104331	-1	0.65	0.803691	Astrocytes	eQTL	pvalue	NA	NA
chr1:35592110-36614110	AGO1	1	35592110	36614110	rs581459	chr1:36375110	1.07713	NCDN	ENSG00000020129	304	0.00105312	0.869676	3.02934e-05	0.0249122	0.104328	-1	0.345395	0.780411	Inhibitory neurons	eQTL	pvalue	0.996735	1
chr6:143594565-143718265	AIG1	6	143594565	143718265	rs9390083	chr6:143647665	0.94441	LINC01277	ENSG00000229017	263	0.015647	0.860793	0.000345397	0.0188972	0.104317	1	0.509506	1.23411	Inhibitory neurons	eQTL	pvalue	NA	NA
chr11:65352055-65662755	PCNX3	11	65352055	65662755	rs58950470	chr11:65383755	0.9519	NRXN2	ENSG00000110076	213	0.00610903	0.873457	0.000112749	0.0160163	0.104304	-1	0.314554	0.82597	Excitatory neurons	eQTL	pvalue	0.999896	1
chr7:127144471-127788571	SND1	7	127144471	127788571	rs35045093	chr7:127738471	1.05823	TNPO3	ENSG00000064419	194	0.00894156	0.870024	0.000171611	0.0165937	0.10427	-1	0.773196	0.950436	Microglia	eQTL	pvalue	0.0013892	3
chr15:43541313-44475313	FRMD5	15	43541313	44475313	rs2929278	chr15:44250313	1.06386	GANC	ENSG00000214013	33	0.257711	0.633719	0.00128194	0.00304808	0.10424	1	0.969697	1.3033	Pericytes	eQTL	pvalue	2.37915e-21	7
chr8:38014506-38344506	LETM2	8	38014506	38344506	rs7816998	chr8:38257506	1.0595	TACC1	ENSG00000147526	305	2.06318e-05	0.866129	7.08209e-07	0.0296265	0.104224	-1	0.0983607	0.834986	Pericytes	eQTL	pvalue	0.0151209	4
chr7:79312901-79756201	GNAI1	7	79312901	79756201	rs1589726	chr7:79348201	1.08101	GNAI1	ENSG00000127955	841	0.00212339	0.784851	0.000293867	0.108515	0.104217	-1	0.403092	0.834669	OPCs / COPs	eQTL	pvalue	0.917528	2
chr7:104472253-105088253	LHFPL3	7	104472253	105088253	rs2252074	chr7:104594253	0.94148	SYPL1	ENSG00000008282	483	9.60144e-08	0.837145	6.73814e-09	0.0586453	0.10421	1	0.693582	1.06121	Endothelial cells	eQTL	pvalue	0.289132	5
chr5:106426490-106798190	EFNA5	5	106426490	106798190	rs252812	chr5:106735490	1.05443	FBXL17	ENSG00000145743	141	0.00475222	0.879806	6.09084e-05	0.0111721	0.104209	1	0.93617	1.39624	Pericytes	eQTL	pvalue	0.9779	1
chr12:121092544-121485544	HNF1A	12	121092544	121485544	rs2649999	chr12:121380544	1.05075	SETD1B	ENSG00000139718	563	0.00189023	0.82853	0.000149051	0.065228	0.104203	-1	0.335702	0.917596	OPCs / COPs	eQTL	pvalue	0.0224563	1
chr1:35592110-36614110	AGO1	1	35592110	36614110	rs581459	chr1:36375110	1.07713	KIAA0319L	ENSG00000142687	304	0.000970503	0.801447	0.000113071	0.0932706	0.104199	-1	0.194079	0.888283	Pericytes	eQTL	pvalue	0.188544	3
chr12:57541956-57850956	AC137834.1 - R3HDM2	12	57541956	57850956	rs61937595	chr12:57682956	1.12975	MBD6	ENSG00000166987	245	2.16671e-08	0.881539	3.53653e-10	0.0142844	0.104177	-1	0.306122	0.867933	Microglia	eQTL	pvalue	0.963658	1
chr19:50037927-50204327	IRF3 - BCL2L12	19	50037927	50204327	rs2304205	chr19:50168927	1.07294	RUVBL2	ENSG00000183207	227	1.26553e-08	0.853916	6.22633e-10	0.041908	0.104176	-1	0.154185	0.891345	Endothelial cells	eQTL	pvalue	0.99911	1
chr12:108582330-108633730	WSCD2	12	108582330	108633730	rs3764002	chr12:108618630	0.94961	SART3	ENSG00000075856	113	0.00155762	0.887569	1.19745e-05	0.00671921	0.104142	1	0.681416	1.66742	Inhibitory neurons	eQTL	pvalue	0.991709	2
chr1:28647580-29177580	GMEB1	1	28647580	29177580	rs61786047	chr1:29032580	1.08199	PHACTR4	ENSG00000204138	689	0.00167766	0.807653	0.000179597	0.0863565	0.104133	-1	0.197388	0.95538	Pericytes	eQTL	pvalue	0.00427378	4
chr7:1827867-2344867	MAD1L1 - AC069288.1	7	1827867	2344867	rs58120505	chr7:2029867	1.08687	MAFK	ENSG00000198517	1035	2.55562e-20	0.818294	2.42619e-21	0.077581	0.104125	1	0.817391	1.1278	Pericytes	eQTL	pvalue	0.557286	4
chr2:27501538-28325538	MRPL33 - RBKS	2	27501538	28325538	rs12474906	chr2:28033538	1.05844	ATRAID	ENSG00000138085	705	0.000371779	0.828642	3.00323e-05	0.0668337	0.104122	1	0.86383	1.10624	Pericytes	eQTL	pvalue	0.00791395	7
chr10:104220904-105218904	CNNM2	10	104220904	105218904	rs79668541	chr10:104793904	1.12829	FBXW4	ENSG00000107829	397	4.1692e-16	0.868979	1.2956e-17	0.0268998	0.104121	1	0.670025	1.1185	Endothelial cells	eQTL	pvalue	0.00069101	4
chr19:2104836-2250236	AP3D1	19	2104836	2250236	rs144821294	chr19:2155136	0.8711	C19orf25	ENSG00000119559	229	0.233332	0.626326	0.00986352	0.0263722	0.104106	-1	0.161572	0.932055	Pericytes	eQTL	pvalue	0.0343632	9
chr2:97500526-98599526	FAHD2B	2	97500526	98599526	rs7575796	chr2:97746526	1.10175	C2orf92	ENSG00000228486	849	0.00340609	0.575376	0.00186686	0.315257	0.104094	1	0.751472	1.08064	Excitatory neurons	eQTL	pvalue	NA	NA
chr1:226703701-226921001	STUM	1	226703701	226921001	rs41314284	chr1:226790001	0.92543	PARP1	ENSG00000143799	341	0.0720386	0.799401	0.0020319	0.0224435	0.104085	1	0.762463	1.64581	Excitatory neurons	eQTL	pvalue	0.00699693	3
chr8:103633805-103701105	KLF10	8	103633805	103701105	rs7002992	chr8:103676605	1.04959	RIMS2	ENSG00000176406	145	0.0018581	0.880327	2.9138e-05	0.0137009	0.104085	-1	0.234483	0.83515	Astrocytes	eQTL	pvalue	0.999998	1
chr14:99657229-99693879	BCL11B	14	99657229	99693879	rs11160502	chr14:99667179	1.04571	SETD3	ENSG00000183576	86	0.0969472	0.791429	0.000835197	0.00671406	0.104075	1	0.813953	1.33733	Oligodendrocytes	eQTL	pvalue	0.371891	3
chr7:104472253-105088253	LHFPL3	7	104472253	105088253	rs2252074	chr7:104594253	0.94148	NAMPT	ENSG00000105835	254	2.10265e-07	0.86424	7.73439e-09	0.0316862	0.104074	1	0.897638	1.16042	Pericytes	eQTL	pvalue	0.982566	2
chr19:19324669-19795669	GATAD2A	19	19324669	19795669	rs1858999	chr19:19497669	1.06237	ZNF90	ENSG00000213988	543	9.18641e-09	0.82657	7.72026e-10	0.0693609	0.104069	-1	0.20442	0.66212	Endothelial cells	eQTL	pvalue	1.2241e-07	9
chr8:143267770-143462970	TSNARE1	8	143267770	143462970	rs13262595	chr8:143316970	1.07154	LY6E-DT	ENSG00000247317	484	3.06402e-12	0.85314	1.54095e-13	0.0428019	0.104058	-1	0.243802	0.691467	Inhibitory neurons	eQTL	pvalue	NA	NA
chr22:42218201-42715301	TCF20	22	42218201	42715301	rs76462269	chr22:42680201	1.07638	TCF20	ENSG00000100207	824	2.62281e-07	0.798517	3.20454e-08	0.0974584	0.104024	-1	0.23665	0.709374	Excitatory neurons	eQTL	pvalue	0.999978	1
chr6:43076575-43258275	CUL9	6	43076575	43258275	rs113113059	chr6:43160375	1.06332	RRP36	ENSG00000124541	247	1.51896e-05	0.878817	2.98331e-07	0.0171564	0.104011	-1	0.153846	0.814818	Endothelial cells	eQTL	pvalue	9.22386e-11	9
chr2:201113861-201332961	SPATS2L	2	201113861	201332961	rs1347692	chr2:201297861	1.05106	TYW5	ENSG00000162971	372	6.56055e-10	0.870292	1.94515e-11	0.0256994	0.104009	1	0.564516	1.12768	Oligodendrocytes	eQTL	pvalue	2.19729e-07	7
chr2:97500526-98599526	FAHD2B	2	97500526	98599526	rs7575796	chr2:97746526	1.10175	STARD7	ENSG00000084090	351	0.00725538	0.864429	0.000203207	0.0241067	0.104005	1	0.874644	1.06629	Microglia	eQTL	pvalue	0.92771	3
chr12:124390651-124499851	ZNF664 - RFLNA	12	124390651	124499851	rs12311848	chr12:124486851	0.95218	ARL6IP4	ENSG00000182196	87	0.00313216	0.883887	3.20706e-05	0.00894624	0.104002	-1	0.0114943	0.619486	OPCs / COPs	eQTL	pvalue	0.0112342	6
chr1:115166590-115655590	SIKE1	1	115166590	115655590	rs2224086	chr1:115309590	0.94393	BCAS2	ENSG00000116752	778	0.0200493	0.812034	0.00154288	0.0623854	0.103988	-1	0.0886889	0.887986	Astrocytes	eQTL	pvalue	6.52504e-05	8
chr10:92689488-92846388	ANKRD1	10	92689488	92846388	rs61857878	chr10:92789488	1.06173	RPP30	ENSG00000148688	493	0.00716286	0.849197	0.000332842	0.0393563	0.103951	1	0.821501	1.45756	Excitatory neurons	eQTL	pvalue	2.35352e-05	7
chr3:53228354-53553354	CACNA1D	3	53228354	53553354	rs13080668	chr3:53443354	1.05792	SPCS1	ENSG00000114902	549	1.2884e-05	0.852157	6.65278e-07	0.0438981	0.103931	1	0.790528	1.41657	Endothelial cells	eQTL	pvalue	0.118911	7
chr12:57541956-57850956	AC137834.1 - R3HDM2	12	57541956	57850956	rs61937595	chr12:57682956	1.12975	KIF5A	ENSG00000155980	245	2.15438e-08	0.876523	4.84109e-10	0.0195924	0.103884	-1	0.126531	0.885042	Oligodendrocytes	eQTL	pvalue	0.99998	1
chr18:53769014-53845314	TCF4	18	53769014	53845314	rs715170	chr18:53795514	1.06684	TXNL1	ENSG00000091164	115	6.15677e-07	0.887553	6.01471e-09	0.00856686	0.103879	1	0.686957	1.51239	Excitatory neurons	eQTL	pvalue	0.956026	2
chr7:85575263-86594263	GRM3	7	85575263	86594263	rs6943762	chr7:86403263	1.10882	ADAM22	ENSG00000008277	34	0.0434873	0.847351	0.000263782	0.00503593	0.103862	-1	0.764706	0.788863	Oligodendrocytes	eQTL	pvalue	0.999389	2
chr12:50460835-51221325	ASIC1	12	50460835	51221325	rs578470	chr12:50463325	0.95485	FAIM2	ENSG00000135472	750	0.0113306	0.839344	0.000606982	0.0448601	0.103859	-1	0.458667	0.643752	Excitatory neurons	eQTL	pvalue	0.619353	5
chr12:124390651-124499851	ZNF664 - RFLNA	12	124390651	124499851	rs12311848	chr12:124486851	0.95218	KMT5A	ENSG00000183955	143	0.00113779	0.881637	1.73865e-05	0.0133684	0.10384	1	0.937063	1.33601	Astrocytes	eQTL	pvalue	NA	2
chr7:104472253-105088253	LHFPL3	7	104472253	105088253	rs2252074	chr7:104594253	0.94148	LHFPL3	ENSG00000187416	599	3.79919e-09	0.845395	2.28624e-10	0.0507696	0.103835	-1	0.322204	0.802648	Excitatory neurons	eQTL	pvalue	0.795069	2
chr10:104220904-105218904	CNNM2	10	104220904	105218904	rs79668541	chr10:104793904	1.12829	PDCD11	ENSG00000148843	1519	1.34551e-18	0.801892	1.5838e-19	0.0942867	0.103822	1	0.389072	1.17334	Pericytes	eQTL	pvalue	0.468449	4
chr15:91391160-91443060	FURIN	15	91391160	91443060	rs4702	chr15:91426560	1.08361	CRTC3	ENSG00000140577	90	7.14974e-17	0.889372	5.5621e-19	0.006815	0.103813	1	0.0444444	1.02314	Oligodendrocytes	eQTL	pvalue	0.98393	2
chr4:698290-828700	PCGF3	4	698290	828700	rs35734242	chr4:706700	0.95132	MAEA	ENSG00000090316	392	0.000758441	0.862873	2.86883e-05	0.0325346	0.103805	1	0.846939	1.06974	Microglia	eQTL	pvalue	0.844858	3
chr10:104157667-104568267	C10orf95	10	104157667	104568267	rs3929747	chr10:104214267	1.06577	WBP1L	ENSG00000166272	694	7.15225e-17	0.823767	6.29998e-18	0.0724568	0.103776	-1	0.246398	0.972596	OPCs / COPs	eQTL	pvalue	0.909387	3
chr2:200856831-201247531	SPATS2L	2	200856831	201247531	rs140001745	chr2:201199831	1.11293	C2orf69	ENSG00000178074	585	1.27861e-11	0.855544	6.10079e-13	0.0407179	0.103738	1	0.630769	1.24538	Inhibitory neurons	eQTL	pvalue	0.432172	5
chr12:121092544-121485544	HNF1A	12	121092544	121485544	rs2649999	chr12:121380544	1.05075	SPPL3	ENSG00000157837	853	0.00188188	0.829789	0.000146389	0.0644446	0.103738	-1	0.2966	0.859025	Pericytes	eQTL	pvalue	0.907786	1
chr2:73129995-73172395	EMX1	2	73129995	73172395	rs999494	chr2:73157395	1.05929	STAMBP	ENSG00000124356	48	0.00688259	0.882006	5.79595e-05	0.0073238	0.10373	1	0.625	1.05438	Pericytes	eQTL	pvalue	0.00143027	5
chr9:96150673-96395373	FAM120A	9	96150673	96395373	rs6479487	chr9:96237373	0.94299	CARD19	ENSG00000165233	540	0.0028612	0.848908	0.000149845	0.0443549	0.103726	-1	0.47037	0.785734	Endothelial cells	eQTL	pvalue	NA	8
chr20:48030817-48131617	KCNB1	20	48030817	48131617	rs11696755	chr20:48105317	0.93679	SPATA2	ENSG00000158480	209	5.96859e-05	0.874807	1.46803e-06	0.021413	0.103719	-1	0.555024	0.690903	Inhibitory neurons	eQTL	pvalue	0.848757	2
chr3:49896408-51691408	CACNA2D2	3	49896408	51691408	rs11917680	chr3:50471408	1.05834	C3orf62	ENSG00000188315	466	0.0097349	0.850544	0.000408597	0.0355956	0.103717	1	0.502146	1.09188	Microglia	eQTL	pvalue	0.00712466	8
chr3:49896408-51691408	CACNA2D2	3	49896408	51691408	rs11917680	chr3:50471408	1.05834	USP4	ENSG00000114316	495	0.0035745	0.847484	0.000190415	0.0450419	0.103709	-1	0.278788	0.668511	Microglia	eQTL	pvalue	6.20194e-07	4
chr16:89387975-90079975	FANCA	16	89387975	90079975	rs11076631	chr16:89877975	1.05359	ANKRD11	ENSG00000167522	1672	0.000234248	0.747836	4.6468e-05	0.148245	0.103639	-1	0.372608	0.99236	Oligodendrocytes	eQTL	pvalue	1	1
chr12:121092544-121485544	HNF1A	12	121092544	121485544	rs2649999	chr12:121380544	1.05075	RNF10	ENSG00000022840	853	0.00180367	0.795307	0.000224822	0.0990289	0.103636	-1	0.138335	0.827098	Excitatory neurons	eQTL	pvalue	0.502963	2
chr11:133792784-133865884	IGSF9B	11	133792784	133865884	rs4936215	chr11:133852684	1.08632	VPS26B	ENSG00000151502	187	3.05711e-09	0.881319	5.26314e-11	0.0150692	0.103612	-1	0.385027	0.777521	Excitatory neurons	eQTL	pvalue	0.970719	2
chr11:65352055-65662755	PCNX3	11	65352055	65662755	rs58950470	chr11:65383755	0.9519	MAP4K2	ENSG00000168067	359	0.00337466	0.839848	0.000213207	0.052957	0.103607	1	0.668524	1.12938	Endothelial cells	eQTL	pvalue	6.47662e-05	4
chr11:133880987-133906837	JAM3	11	133880987	133906837	rs619091	chr11:133884137	0.95638	OPCML	ENSG00000183715	50	0.0269172	0.864055	0.000167023	0.0052579	0.103603	1	0.9	1.32123	Pericytes	eQTL	pvalue	0.578156	3
chr1:2365888-2404368	PLCH2	1	2365888	2404368	rs6673880	chr1:2373168	0.94082	SSU72	ENSG00000160075	114	7.73204e-07	0.88607	9.10562e-09	0.0103312	0.103598	-1	0.894737	0.998112	Inhibitory neurons	eQTL	pvalue	0.606849	3
chr10:104441993-105217993	NT5C2	10	104441993	105217993	rs1163238	chr10:104943993	0.94829	GSTO1	ENSG00000148834	182	0.0125022	0.862576	0.00030636	0.0210334	0.103582	1	0.862637	1.24619	OPCs / COPs	eQTL	pvalue	0.0150378	9
chr6:24989493-30509493	ZNF184	6	24989493	30509493	rs13195636	chr6:27509493	1.2343	DCDC2	ENSG00000146038	976	0.0474821	0.769064	0.00465114	0.0752307	0.103572	1	0.503074	1.02889	Excitatory neurons	eQTL	pvalue	1.04849e-05	7
chr7:103647171-103871571	ORC5	7	103647171	103871571	rs2299409	chr7:103812171	1.04227	PSMC2	ENSG00000161057	499	0.00865237	0.846075	0.000423277	0.0412867	0.103562	1	0.965932	1.32805	Endothelial cells	eQTL	pvalue	0.999211	1
chr11:46071598-48441598	MYBPC3	11	46071598	48441598	rs3729986	chr11:47371598	0.91567	PSMC3	ENSG00000165916	2394	5.08749e-11	0.75083	9.87342e-12	0.145612	0.103558	-1	0.473684	0.873252	Inhibitory neurons	eQTL	pvalue	0.9792	2
chr10:104220904-105218904	CNNM2	10	104220904	105218904	rs79668541	chr10:104793904	1.12829	GSTO1	ENSG00000148834	185	0.0124989	0.862363	0.000309796	0.0212709	0.103557	1	0.864865	1.24619	OPCs / COPs	eQTL	pvalue	0.0150378	9
chr6:111415689-111951689	REV3L	6	111415689	111951689	rs9487653	chr6:111822689	1.05834	WASF1	ENSG00000112290	96	0.107998	0.776845	0.00142956	0.0101795	0.103548	1	0.5	1.11543	Inhibitory neurons	eQTL	pvalue	0.91437	1
chr11:46071598-48441598	MYBPC3	11	46071598	48441598	rs3729986	chr11:47371598	0.91567	DGKZ	ENSG00000149091	1192	4.31092e-11	0.77349	6.8589e-12	0.122963	0.103547	1	0.67198	1.07683	Inhibitory neurons	eQTL	pvalue	0.998143	2
chr3:48182866-52792866	CACNA2D2	3	48182866	52792866	rs11715134	chr3:50552866	0.93361	DAG1	ENSG00000173402	1701	0.000231132	0.716134	5.814e-05	0.180036	0.103541	1	0.860082	1.05866	Astrocytes	eQTL	pvalue	0.940922	2
chr10:104157667-104568267	C10orf95	10	104157667	104568267	rs3929747	chr10:104214267	1.06577	FBXW4	ENSG00000107829	482	4.14594e-16	0.864131	1.55604e-17	0.0323288	0.10354	1	0.697095	1.1185	Endothelial cells	eQTL	pvalue	0.00069101	4
chr7:87141960-87568960	ABCB1	7	87141960	87568960	rs13233308	chr7:87244960	1.04289	DMTF1	ENSG00000135164	239	0.0409747	0.836602	0.000887507	0.0180172	0.103519	-1	0.523013	0.970961	OPCs / COPs	eQTL	pvalue	0.956216	2
chr19:19324669-19795669	GATAD2A	19	19324669	19795669	rs1858999	chr19:19497669	1.06237	YJEFN3	ENSG00000250067	543	9.51943e-09	0.856534	4.45163e-10	0.0399511	0.103514	-1	0.0810313	0.823863	Excitatory neurons	eQTL	pvalue	2.63543e-06	8
chr7:8540237-8577587	NXPH1	7	8540237	8577587	rs11972718	chr7:8549187	0.95171	GLCCI1	ENSG00000106415	120	0.0116807	0.873592	0.00014986	0.0111045	0.103473	-1	0.35	0.935592	Excitatory neurons	eQTL	pvalue	0.245282	3
chr12:123295763-123932763	MPHOSPH9	12	123295763	123932763	rs2102949	chr12:123676763	1.08981	HIP1R	ENSG00000130787	644	1.09985e-17	0.827532	9.18414e-19	0.0689984	0.10347	1	0.725155	1.14862	OPCs / COPs	eQTL	pvalue	1.44297e-06	5
chr18:52788348-53583348	TCF4	18	52788348	53583348	rs74914300	chr18:53010348	0.85214	TCF4	ENSG00000196628	1009	1.16631e-07	0.804522	1.33534e-08	0.0920085	0.103469	-1	0.244797	0.916892	Endothelial cells	eQTL	pvalue	0.999867	1
chr13:44035004-44534004	ENOX1	13	44035004	44534004	rs11619756	chr13:44329004	1.04823	TSC22D1	ENSG00000102804	769	0.00288907	0.834287	0.000205199	0.0591527	0.103466	1	0.851756	1.04278	Microglia	eQTL	pvalue	0.941152	2
chr17:18911305-19411305	EPN2	17	18911305	19411305	rs4073003	chr17:19148305	1.08394	ALDH3A2	ENSG00000072210	179	2.49158e-06	0.880052	4.69554e-08	0.0164817	0.103464	1	0.932961	1.04727	Inhibitory neurons	eQTL	pvalue	0.0112884	5
chr12:123295763-123932763	MPHOSPH9	12	123295763	123932763	rs2102949	chr12:123676763	1.08981	MPHOSPH9	ENSG00000051825	644	1.11196e-17	0.836647	7.97352e-19	0.0598896	0.103464	1	0.860248	1.02259	Pericytes	eQTL	pvalue	0.000759987	4
chr12:110262515-111277515	PPP1CC	12	110262515	111277515	rs16940992	chr12:111207515	1.06887	USP30	ENSG00000135093	192	0.00353345	0.872042	8.51558e-05	0.0209127	0.103427	1	0.786458	1.12819	OPCs / COPs	eQTL	pvalue	0.309014	4
chr11:65352055-65662755	PCNX3	11	65352055	65662755	rs58950470	chr11:65383755	0.9519	CTSF	ENSG00000174080	500	0.00343942	0.857611	0.000142307	0.0353806	0.103427	1	0.632	1.36517	Microglia	eQTL	pvalue	1.32811e-13	7
chr12:95153693-95316293	NDUFA12	12	95153693	95316293	rs6538539	chr12:95195293	1.04886	USP44	ENSG00000136014	461	0.0003548	0.85438	1.74124e-05	0.0418268	0.103421	-1	0.264642	0.974861	OPCs / COPs	eQTL	pvalue	1.46115e-09	6
chr5:155652075-155916075	SGCD	5	155652075	155916075	rs12652777	chr5:155775075	1.04645	HAVCR2	ENSG00000135077	533	0.0057501	0.854079	0.000246516	0.0365123	0.103412	1	0.769231	1.05857	Oligodendrocytes	eQTL	pvalue	0.111384	5
chr2:200856831-201247531	SPATS2L	2	200856831	201247531	rs140001745	chr2:201199831	1.11293	CLK1	ENSG00000013441	585	1.26677e-11	0.847622	7.33537e-13	0.048979	0.103399	1	0.623932	1.19306	Inhibitory neurons	eQTL	pvalue	0.0953475	5
chr16:4447786-4737486	DNAJA3	16	4447786	4737486	rs8048039	chr16:4498486	1.05022	HMOX2	ENSG00000103415	391	0.00181956	0.845771	0.000105446	0.0489101	0.103394	1	0.956522	1.30763	Inhibitory neurons	eQTL	pvalue	0.00110066	6
chr17:19665177-20385177	SPECC1	17	19665177	20385177	rs9891739	chr17:19942177	0.956	GRAPL	ENSG00000189152	419	0.00356977	0.835892	0.000243446	0.0569016	0.103394	-1	0.25537	0.950705	Microglia	eQTL	pvalue	NA	10
chr2:27501538-28325538	MRPL33 - RBKS	2	27501538	28325538	rs12474906	chr2:28033538	1.05844	OST4	ENSG00000228474	655	0.0003824	0.852262	1.9765e-05	0.0439472	0.103388	1	0.534351	1.03196	Pericytes	eQTL	pvalue	NA	9
chr11:57308622-57858622	AP001931.2 - TMX2	11	57308622	57858622	rs7938083	chr11:57493622	0.94895	SSRP1	ENSG00000149136	847	0.000136068	0.835048	1.00304e-05	0.0614532	0.103353	-1	0.29634	0.835938	Excitatory neurons	eQTL	pvalue	0.999693	2
chr1:146698465-146984365	BCL9	1	146698465	146984365	rs61838369	chr1:146964465	0.94734	ACP6	ENSG00000162836	337	0.0450531	0.829396	0.00114979	0.0210636	0.103337	-1	0.623145	0.739192	Microglia	eQTL	pvalue	3.1441e-05	8
chr12:121622257-121695157	P2RX4	12	121622257	121695157	rs2686386	chr12:121639657	1.05633	P2RX4	ENSG00000135124	216	0.00420413	0.875055	8.38008e-05	0.0173391	0.103318	1	0.449074	1.28718	Endothelial cells	eQTL	pvalue	2.36801e-09	8
chr13:44035004-44534004	ENOX1	13	44035004	44534004	rs11619756	chr13:44329004	1.04823	SERP2	ENSG00000151778	981	0.00257485	0.744155	0.000517453	0.149446	0.103307	1	0.715596	1.12713	Pericytes	eQTL	pvalue	0.229121	5
chr12:110262515-111277515	PPP1CC	12	110262515	111277515	rs16940992	chr12:111207515	1.06887	ARPC3	ENSG00000111229	895	6.22217e-12	0.0774884	6.57915e-11	0.819237	0.103274	-1	0.72067	0.892981	OPCs / COPs	eQTL	pvalue	0.931507	4
chr11:65352055-65662755	PCNX3	11	65352055	65662755	rs58950470	chr11:65383755	0.9519	RBM4B	ENSG00000173914	394	0.00654375	0.797687	0.000753472	0.0917454	0.10327	1	0.540609	1.1079	Oligodendrocytes	eQTL	pvalue	0.442247	5
chr22:41302289-42707289	SREBF2	22	41302289	42707289	rs80094991	chr22:42248289	0.87249	RRP7A	ENSG00000189306	1140	2.61226e-07	0.795303	3.33573e-08	0.101453	0.103243	1	0.649123	1.06833	Microglia	eQTL	pvalue	0.00237296	6
chr1:28647580-29177580	GMEB1	1	28647580	29177580	rs61786047	chr1:29032580	1.08199	EYA3	ENSG00000158161	689	0.00173395	0.834748	0.00012516	0.0601505	0.103242	1	0.730044	1.13031	Excitatory neurons	eQTL	pvalue	0.995036	1
chr3:48182866-52792866	CACNA2D2	3	48182866	52792866	rs11715134	chr3:50552866	0.93361	RPL29	ENSG00000162244	1455	1.13105e-15	0.776108	1.76028e-16	0.120684	0.103208	-1	0.302405	0.565337	Astrocytes	eQTL	pvalue	0.597262	6
chr22:51078291-51139391	SHANK3	22	51078291	51139391	rs6010045	chr22:51103091	0.95342	PLXNB2	ENSG00000196576	81	0.0132253	0.877339	9.41625e-05	0.00614333	0.103198	-1	0.246914	0.835091	OPCs / COPs	eQTL	pvalue	0.992862	2
chr2:76240639-76483139	GCFC2	2	76240639	76483139	rs11897811	chr2:76267139	0.94412	GCFC2	ENSG00000005436	706	0.00148697	0.836565	0.000104445	0.0586571	0.103187	-1	0.1983	0.948971	Pericytes	eQTL	pvalue	6.26946e-12	7
chr15:91391160-91443060	FURIN	15	91391160	91443060	rs4702	chr15:91426560	1.08361	BLM	ENSG00000197299	90	7.15357e-17	0.889848	5.69019e-19	0.00697497	0.103177	-1	0.122222	0.759074	OPCs / COPs	eQTL	pvalue	4.1386e-11	5
chr8:144792601-144940101	IQANK1	8	144792601	144940101	rs11136325	chr8:144870701	1.05443	MROH1	ENSG00000179832	170	0.00105787	0.877632	2.19594e-05	0.0181148	0.103173	1	0.770588	1.25826	Microglia	eQTL	pvalue	0.587142	3
chr12:110241245-111320245	ATP2A2	12	110241245	111320245	rs4766428	chr12:110723245	0.93044	USP30	ENSG00000135093	225	0.00352399	0.869902	9.48549e-05	0.0233119	0.103167	1	0.697778	1.12819	OPCs / COPs	eQTL	pvalue	0.309014	4
chr12:123229466-123919466	MPHOSPH9	12	123229466	123919466	rs75037792	chr12:123716466	0.89709	HIP1R	ENSG00000130787	686	1.0966e-17	0.825084	9.55009e-19	0.0717521	0.103164	1	0.720117	1.14862	OPCs / COPs	eQTL	pvalue	1.44297e-06	5
chr12:110241245-111320245	ATP2A2	12	110241245	111320245	rs4766428	chr12:110723245	0.93044	ARPC3	ENSG00000111229	988	6.21525e-12	0.0774021	6.58077e-11	0.819438	0.103159	-1	0.702429	0.892981	OPCs / COPs	eQTL	pvalue	0.931507	4
chr22:40612819-41389819	MRTFA	22	40612819	41389819	rs133047	chr22:41027819	1.08318	RBX1	ENSG00000100387	907	0.0132795	0.82552	0.000920559	0.0571234	0.103157	1	0.509372	1.0034	Pericytes	eQTL	pvalue	0.940247	2
chr3:48182866-52792866	CACNA2D2	3	48182866	52792866	rs11715134	chr3:50552866	0.93361	NCKIPSD	ENSG00000213672	1231	0.15023	0.605596	0.0280519	0.112978	0.103145	-1	0.0812348	0.861299	Astrocytes	eQTL	pvalue	0.00713136	4
chr14:99657229-99693879	BCL11B	14	99657229	99693879	rs11160502	chr14:99667179	1.04571	SETD3	ENSG00000183576	86	0.0955767	0.780241	0.00230776	0.0187363	0.103138	0	0.476744	1	Pericytes	eQTL	pvalue	0.371891	3
chr15:78711398-79082398	CHRNA5	15	78711398	79082398	rs2456020	chr15:78868398	1.0709	LINGO1	ENSG00000169783	704	2.10804e-09	0.847479	1.23176e-10	0.0494163	0.103104	1	0.745739	1.40833	OPCs / COPs	eQTL	pvalue	0.952116	1
chr8:40197465-40415765	ZMAT4	8	40197465	40415765	rs34019752	chr8:40281765	1.06727	ZMAT4	ENSG00000165061	834	0.02621	0.811666	0.00185007	0.0571896	0.103084	-1	0.203837	0.798719	Excitatory neurons	eQTL	pvalue	0.0193269	4
chr12:72210613-72322413	TBC1D15	12	72210613	72322413	rs12301769	chr12:72231313	0.91962	ZFC3H1	ENSG00000133858	175	8.67348e-05	0.872691	2.40955e-06	0.0241409	0.103079	-1	0.142857	0.835843	Oligodendrocytes	eQTL	pvalue	1	1
chr11:27996381-28741181	METTL15	11	27996381	28741181	rs10767734	chr11:28642381	1.05222	METTL15	ENSG00000169519	765	0.000113695	0.838356	7.94042e-06	0.0584476	0.103075	1	0.807843	1.72565	Oligodendrocytes	eQTL	pvalue	0.000155431	8
chr7:104472253-105088253	LHFPL3	7	104472253	105088253	rs2252074	chr7:104594253	0.94148	PUS7	ENSG00000091127	791	3.42357e-09	0.763789	5.97289e-10	0.133151	0.10306	-1	0.603034	0.968734	OPCs / COPs	eQTL	pvalue	2.16505e-05	5
chr16:89387975-90079975	FANCA	16	89387975	90079975	rs11076631	chr16:89877975	1.05359	GALNS	ENSG00000141012	1294	0.000230031	0.733988	5.1026e-05	0.162712	0.103019	1	0.715611	1.17505	Inhibitory neurons	eQTL	pvalue	0.00086204	6
chr9:22596164-22912164	DMRTA1	9	22596164	22912164	rs505061	chr9:22767164	0.95132	CDKN2A	ENSG00000147889	683	0.000203205	0.841433	1.3389e-05	0.0553384	0.103012	-1	0.238653	0.9545	Oligodendrocytes	eQTL	pvalue	0.357649	6
chr12:57541956-57850956	AC137834.1 - R3HDM2	12	57541956	57850956	rs61937595	chr12:57682956	1.12975	DTX3	ENSG00000178498	245	2.16196e-08	0.879607	4.29763e-10	0.0173822	0.103011	1	0.82449	2.74776	Inhibitory neurons	eQTL	pvalue	0.921137	2
chr3:17193326-17888226	TBC1D5	3	17193326	17888226	rs6577597	chr3:17871326	0.94876	TBC1D5	ENSG00000131374	319	3.99861e-05	0.842784	2.57476e-06	0.054165	0.103008	-1	0.0595611	0.572549	Microglia	eQTL	pvalue	6.51864e-10	6
chr3:48182866-52792866	CACNA2D2	3	48182866	52792866	rs11715134	chr3:50552866	0.93361	PCBP4	ENSG00000090097	1475	1.10499e-15	0.758223	2.02394e-16	0.138776	0.103002	1	0.618983	1.43136	Inhibitory neurons	eQTL	pvalue	0.233371	4
chr12:123229466-123919466	MPHOSPH9	12	123229466	123919466	rs75037792	chr12:123716466	0.89709	MPHOSPH9	ENSG00000051825	686	1.10682e-17	0.832773	8.55198e-19	0.0642425	0.102985	1	0.830904	1.02259	Pericytes	eQTL	pvalue	0.000759987	4
chr9:134744148-134993548	MED27	9	134744148	134993548	rs72761691	chr9:134786548	0.93576	GTF3C5	ENSG00000148308	74	0.0148998	0.876672	9.28396e-05	0.00535952	0.102976	1	0.891892	1.26198	Oligodendrocytes	eQTL	pvalue	0.00274002	5
chr6:24989493-30509493	ZNF184	6	24989493	30509493	rs13195636	chr6:27509493	1.2343	HLA-B	ENSG00000234745	990	2.13511e-21	0.761764	3.79423e-22	0.135268	0.102968	-1	0.844444	0.967178	OPCs / COPs	eQTL	pvalue	0.00266463	6
chr14:59585960-60085960	GPR135	14	59585960	60085960	rs113239787	chr14:59915960	1.09768	TIMM9	ENSG00000100575	793	0.0457423	0.732402	0.00699529	0.111902	0.102959	1	0.776797	1.22471	Excitatory neurons	eQTL	pvalue	0.437846	8
chr5:152507561-152785561	GRIA1	5	152507561	152785561	rs177001	chr5:152610561	0.94847	GALNT10	ENSG00000164574	505	1.08436e-05	0.82958	8.83426e-07	0.0674825	0.102926	-1	0.439604	0.927312	Excitatory neurons	eQTL	pvalue	0.00044926	4
chr3:48182866-52792866	CACNA2D2	3	48182866	52792866	rs11715134	chr3:50552866	0.93361	USP4	ENSG00000114316	1704	0.00299064	0.719636	0.000722456	0.173741	0.10291	-1	0.482394	0.918159	OPCs / COPs	eQTL	pvalue	6.20194e-07	4
chr4:102456709-103388709	SLC39A8	4	102456709	103388709	rs13107325	chr4:103188709	0.85325	UBE2D3	ENSG00000109332	1204	4.93843e-15	0.805639	5.61424e-16	0.0914861	0.102875	1	0.524086	1.05339	Microglia	eQTL	pvalue	0.748203	4
chr3:53228354-53553354	CACNA1D	3	53228354	53553354	rs13080668	chr3:53443354	1.05792	SMIM4	ENSG00000168273	549	1.29349e-05	0.855527	6.30314e-07	0.0415866	0.102873	1	0.142077	1.02045	Pericytes	eQTL	pvalue	NA	9
chr22:40612819-41389819	MRTFA	22	40612819	41389819	rs133047	chr22:41027819	1.08318	ZC3H7B	ENSG00000100403	777	0.0133655	0.830853	0.000839314	0.0520721	0.102871	1	0.568855	1.0099	Pericytes	eQTL	pvalue	0.990762	2
chr1:173370303-175000303	AL139142.2 - ANKRD45	1	173370303	175000303	rs61828917	chr1:173580303	1.06994	TNR	ENSG00000116147	353	0.0363748	0.829378	0.00132382	0.0300814	0.102842	1	0.609065	1.0555	Inhibitory neurons	eQTL	pvalue	0.987763	2
chr2:73552955-73905755	ALMS1	2	73552955	73905755	rs6546857	chr2:73837955	0.94148	AUP1	ENSG00000115307	274	0.000585212	0.87171	1.67504e-05	0.024848	0.10284	1	0.956204	1.34246	Endothelial cells	eQTL	pvalue	0.024155	5
chr17:1225925-1373325	YWHAE	17	1225925	1373325	rs3752827	chr17:1265325	1.05359	GLOD4	ENSG00000167699	416	0.000181354	0.859747	7.87499e-06	0.0372303	0.102834	-1	0.550481	0.991717	Microglia	eQTL	pvalue	8.1095e-05	9
chr18:52006329-52761329	CCDC68	18	52006329	52761329	rs12968622	chr18:52648329	1.1386	MBD2	ENSG00000134046	1026	9.75864e-07	0.814724	9.88784e-08	0.0824483	0.102826	-1	0.517544	0.977467	Endothelial cells	eQTL	pvalue	0.98931	3
chr12:39213293-39972293	KIF21A	12	39213293	39972293	rs1463209	chr12:39518293	1.04886	SLC2A13	ENSG00000151229	613	0.00134579	0.816126	0.000131414	0.0795904	0.102806	-1	0.114192	0.932799	Microglia	eQTL	pvalue	0.956101	2
chr1:149999398-151011398	VPS45	1	149999398	151011398	rs12138231	chr1:150115398	0.9351	TARS2	ENSG00000143374	1478	0.000230017	0.773451	3.6761e-05	0.123509	0.102774	1	0.81935	1.11911	Astrocytes	eQTL	pvalue	1.87456e-08	5
chr2:200536382-201308382	C2orf69 - TYW5	2	200536382	201308382	rs1658810	chr2:200816382	1.08405	CLK1	ENSG00000013441	792	4.12686e-12	0.821033	3.83498e-13	0.0761935	0.102773	1	0.738636	1.03426	Endothelial cells	eQTL	pvalue	0.0953475	5
chr8:38014506-38344506	LETM2	8	38014506	38344506	rs7816998	chr8:38257506	1.0595	AC069120.1	ENSG00000253361	305	2.0683e-05	0.868275	6.91802e-07	0.0289392	0.102765	-1	0.87541	0.999398	Excitatory neurons	eQTL	pvalue	NA	NA
chr6:143594565-143718265	AIG1	6	143594565	143718265	rs9390083	chr6:143647665	0.94441	PHACTR2	ENSG00000112419	263	0.015542	0.855018	0.000478319	0.0262112	0.102751	1	0.768061	1.06764	Pericytes	eQTL	pvalue	0.00738942	4
chr12:110262515-111277515	PPP1CC	12	110262515	111277515	rs16940992	chr12:111207515	1.06887	ANKRD13A	ENSG00000076513	895	6.63703e-11	0.826548	5.68568e-12	0.0707044	0.102748	1	0.837989	1.16465	Microglia	eQTL	pvalue	0.350625	3
chr14:59585960-60085960	GPR135	14	59585960	60085960	rs113239787	chr14:59915960	1.09768	DAAM1	ENSG00000100592	1326	0.00967927	0.784992	0.00125099	0.101353	0.102725	-1	0.448718	0.971247	OPCs / COPs	eQTL	pvalue	0.999991	1
chr1:66279118-66553118	PDE4B	1	66279118	66553118	rs6588168	chr1:66324118	0.95228	PDE4B	ENSG00000184588	489	0.000144057	0.853248	7.42666e-06	0.0438852	0.102715	-1	0.695297	0.975169	Inhibitory neurons	eQTL	pvalue	0.709079	2
chr10:104220904-105218904	CNNM2	10	104220904	105218904	rs79668541	chr10:104793904	1.12829	SFXN2	ENSG00000156398	1519	1.18998e-18	0.709201	3.15785e-19	0.188098	0.102701	-1	0.457538	0.973244	Inhibitory neurons	eQTL	pvalue	0.00108457	5
chr6:96319894-96477294	FUT9	6	96319894	96477294	rs6925964	chr6:96475894	1.10241	KLHL32	ENSG00000186231	327	0.00178965	0.870678	5.11619e-05	0.0247879	0.102694	1	0.311927	1.05645	Astrocytes	eQTL	pvalue	0.509587	3
chr6:96319894-96477294	FUT9	6	96319894	96477294	rs6925964	chr6:96475894	1.10241	KLHL32	ENSG00000186231	327	0.00177983	0.865898	6.0996e-05	0.0295723	0.102689	1	0.850153	1.32764	Oligodendrocytes	eQTL	pvalue	0.509587	3
chr4:102456709-103388709	SLC39A8	4	102456709	103388709	rs13107325	chr4:103188709	0.85325	BANK1	ENSG00000153064	1859	4.71004e-15	0.768382	7.90973e-16	0.128934	0.102684	1	0.543841	1.22103	Excitatory neurons	eQTL	pvalue	1.76433e-10	5
chr5:138925988-139086688	CXXC5	5	138925988	139086688	rs9687282	chr5:139065988	0.95256	APBB3	ENSG00000113108	116	0.00405955	0.882985	4.74826e-05	0.0102252	0.102683	1	0.62931	1.4032	Excitatory neurons	eQTL	pvalue	1.54051e-05	6
chr12:57541956-57850956	AC137834.1 - R3HDM2	12	57541956	57850956	rs61937595	chr12:57682956	1.12975	KIF5A	ENSG00000155980	245	2.153e-08	0.875961	5.27569e-10	0.0213618	0.102677	1	0.261224	1.00366	Endothelial cells	eQTL	pvalue	0.99998	1
chr11:133702666-133828066	IGSF9B	11	133702666	133828066	rs329647	chr11:133764666	1.04886	ACAD8	ENSG00000151498	262	1.60046e-07	0.869655	5.11787e-09	0.0277068	0.102638	-1	0.259542	0.95034	Excitatory neurons	eQTL	pvalue	1.1661e-05	8
chr2:2294395-2420495	MYT1L	2	2294395	2420495	rs6715366	chr2:2327295	0.94639	PXDN	ENSG00000130508	199	0.000877557	0.869746	2.70571e-05	0.0267136	0.102636	-1	0.301508	0.882036	Excitatory neurons	eQTL	pvalue	2.03603e-05	3
chr4:103423854-104327854	SLC9B1	4	103423854	104327854	rs6839635	chr4:103872854	0.95772	SLC39A8	ENSG00000138821	1272	0.000926686	0.801992	0.000109136	0.0943479	0.102625	1	0.654874	1.06415	Astrocytes	eQTL	pvalue	0.891567	3
chr17:18911305-19411305	EPN2	17	18911305	19411305	rs4073003	chr17:19148305	1.08394	ZNF286B	ENSG00000249459	179	2.49907e-06	0.882698	4.19526e-08	0.0147156	0.102584	1	0.603352	1.18119	Inhibitory neurons	eQTL	pvalue	0.00374603	6
chr2:37281136-37592636	QPCT	2	37281136	37592636	rs3770752	chr2:37576136	1.05908	HEATR5B	ENSG00000008869	647	2.41528e-05	0.831974	1.90217e-06	0.0654199	0.10258	-1	0.0927357	0.892676	Endothelial cells	eQTL	pvalue	8.10479e-10	4
chr1:2365888-2404368	PLCH2	1	2365888	2404368	rs6673880	chr1:2373168	0.94082	SLC35E2A	ENSG00000215790	114	7.75219e-07	0.888381	7.98063e-09	0.009043	0.102576	1	0.754386	1.32666	Inhibitory neurons	eQTL	pvalue	NA	9
chr7:79312901-79756201	GNAI1	7	79312901	79756201	rs1589726	chr7:79348201	1.08101	MAGI2	ENSG00000187391	841	0.00225359	0.832975	0.000168135	0.0620437	0.102559	-1	0.136742	0.762482	Microglia	eQTL	pvalue	0.883174	1
chr18:77586194-77931194	KCNG2	18	77586194	77931194	rs72980087	chr18:77632194	0.93763	HSBP1L1	ENSG00000226742	795	6.71372e-11	0.756492	1.25183e-11	0.140952	0.102556	-1	0.334591	0.756533	Endothelial cells	eQTL	pvalue	NA	9
chr4:23332621-23482121	PPARGC1A	4	23332621	23482121	rs215483	chr4:23377121	0.95056	PPARGC1A	ENSG00000109819	304	0.000783112	0.866847	2.70105e-05	0.029796	0.102547	1	0.259868	1.00095	OPCs / COPs	eQTL	pvalue	0.999661	1
chr4:170200312-170653312	NEK1	4	170200312	170653312	rs61405217	chr4:170322312	1.05338	NEK1	ENSG00000137601	787	9.87845e-06	0.634915	4.08628e-06	0.262534	0.102537	1	0.673443	1.04817	Pericytes	eQTL	pvalue	4.21851e-12	5
chr15:89732950-89946950	FANCI	15	89732950	89946950	rs2238304	chr15:89843950	1.05085	POLG	ENSG00000140521	327	6.62267e-05	0.865729	2.43078e-06	0.0316731	0.10253	-1	0.192661	0.931642	Inhibitory neurons	eQTL	pvalue	4.1245e-05	3
chr3:52214905-53251905	ITIH1	3	52214905	53251905	rs2710323	chr3:52815905	1.07745	GNL3	ENSG00000163938	1460	6.38532e-16	0.786073	9.05865e-17	0.111415	0.102512	1	0.812329	1.07963	OPCs / COPs	eQTL	pvalue	1.5396e-09	8
chr17:19665177-20385177	SPECC1	17	19665177	20385177	rs9891739	chr17:19942177	0.956	AKAP10	ENSG00000108599	759	0.00355826	0.836256	0.000244817	0.0574338	0.102508	1	0.86166	1.14508	Endothelial cells	eQTL	pvalue	0.932283	3
chr11:65352055-65662755	PCNX3	11	65352055	65662755	rs58950470	chr11:65383755	0.9519	CTSF	ENSG00000174080	500	0.00334104	0.833081	0.000244362	0.0608286	0.102505	-1	0.306	0.856223	Astrocytes	eQTL	pvalue	1.32811e-13	7
chr17:18911305-19411305	EPN2	17	18911305	19411305	rs4073003	chr17:19148305	1.08394	SLC47A1	ENSG00000142494	179	2.49964e-06	0.8829	4.16415e-08	0.0146057	0.102491	-1	0.296089	0.954372	Inhibitory neurons	eQTL	pvalue	1.21582e-09	7
chr1:35592110-36614110	AGO1	1	35592110	36614110	rs581459	chr1:36375110	1.07713	AGO3	ENSG00000126070	304	0.00104962	0.866785	3.60168e-05	0.0296404	0.102489	-1	0.217105	0.708356	Excitatory neurons	eQTL	pvalue	0.999999	1
chr17:61545779-61579579	ACE	17	61545779	61579579	rs6504163	chr17:61545779	0.95199	ICAM2	ENSG00000108622	51	0.00141877	0.889272	1.10289e-05	0.00681029	0.102488	-1	0.0196078	0.806686	Pericytes	eQTL	pvalue	0.0232669	8
chr15:40550137-40602237	PAK6	15	40550137	40602237	rs56205728	chr15:40567237	0.94412	CCDC32	ENSG00000128891	92	0.000591366	0.884566	8.32885e-06	0.0123558	0.102479	-1	0.467391	0.875245	Oligodendrocytes	eQTL	pvalue	NA	4
chr19:19324669-19795669	GATAD2A	19	19324669	19795669	rs1858999	chr19:19497669	1.06237	LSM4	ENSG00000130520	136	8.88741e-06	0.857838	4.12139e-07	0.0396784	0.102474	-1	0.286765	0.728314	Astrocytes	eQTL	pvalue	0.667371	6
chr12:2275658-2440458	CACNA1C	12	2275658	2440458	rs10774034	chr12:2330458	0.92008	WNT5B	ENSG00000111186	311	4.85396e-17	0.868687	1.61724e-18	0.0288404	0.102473	1	0.88746	1.1462	OPCs / COPs	eQTL	pvalue	0.83534	3
chr6:24989493-30509493	ZNF184	6	24989493	30509493	rs13195636	chr6:27509493	1.2343	ZNF322	ENSG00000181315	3889	1.82394e-34	0.607162	8.72607e-35	0.290375	0.102463	1	0.669324	1.0721	Astrocytes	eQTL	pvalue	NA	6
chr12:123295763-123932763	MPHOSPH9	12	123295763	123932763	rs2102949	chr12:123676763	1.08981	KMT5A	ENSG00000183955	644	1.11747e-17	0.840789	7.55727e-19	0.0567587	0.102452	-1	0.152174	0.801542	Microglia	eQTL	pvalue	NA	2
chr9:36301028-36500928	CLTA	9	36301028	36500928	rs2381411	chr9:36319928	0.956	GRHPR	ENSG00000137106	65	0.0945117	0.797641	0.000582933	0.00481727	0.102447	-1	0.430769	0.815326	Oligodendrocytes	eQTL	pvalue	0.00013344	7
chr1:243598592-244077592	AKT3	1	243598592	244077592	rs2220276	chr1:243717592	0.95075	SDCCAG8	ENSG00000054282	458	1.07141e-06	0.229251	3.12382e-06	0.668302	0.102442	-1	0.0567686	0.895957	Oligodendrocytes	eQTL	pvalue	1.32893e-07	5
chr12:122483850-122796850	MLXIP	12	122483850	122796850	rs143116451	chr12:122523850	0.95715	KDM2B	ENSG00000089094	483	0.00120715	0.860782	4.99645e-05	0.0355256	0.102435	-1	0.296066	0.883887	Microglia	eQTL	pvalue	0.999786	1
chr11:46235189-47373189	CREB3L1	11	46235189	47373189	rs12285419	chr11:46343189	0.92201	DGKZ	ENSG00000149091	1040	4.25983e-11	0.764324	7.43179e-12	0.133243	0.102433	1	0.761538	1.15515	Endothelial cells	eQTL	pvalue	0.998143	2
chr1:98032832-98651532	DPYD	1	98032832	98651532	rs1198588	chr1:98552832	0.9081	BX005019.1	ENSG00000259946	702	7.66246e-15	0.809679	8.32807e-16	0.0878989	0.102422	1	0.750712	1.71682	Excitatory neurons	eQTL	pvalue	NA	NA
chr15:61805697-61909697	VPS13C	15	61805697	61909697	rs35351411	chr15:61872197	0.94431	AC104574.2	ENSG00000259616	272	1.50329e-07	0.872869	4.27982e-09	0.024748	0.102383	-1	0.209559	0.886458	Pericytes	eQTL	pvalue	NA	NA
chr7:24515969-24856969	MPP6	7	24515969	24856969	rs79210963	chr7:24717969	0.91732	FAM221A	ENSG00000188732	487	1.044e-05	0.846715	6.28913e-07	0.0509043	0.10237	-1	0.281314	0.998488	Pericytes	eQTL	pvalue	5.09768e-09	9
chr2:172943889-173009089	DLX2	2	172943889	173009089	rs62184960	chr2:172974789	1.07229	HAT1	ENSG00000128708	137	0.00389905	0.883952	4.3408e-05	0.00973864	0.102367	-1	0.167883	0.949132	Astrocytes	eQTL	pvalue	0.839885	2
chr11:124599040-124678940	ESAM	11	124599040	124678940	rs1940171	chr11:124633640	1.07627	TBRG1	ENSG00000154144	107	4.14414e-08	0.881107	7.82379e-10	0.0165322	0.102361	-1	0.271028	0.668266	Excitatory neurons	eQTL	pvalue	8.02614e-05	5
chr22:41302289-42707289	SREBF2	22	41302289	42707289	rs80094991	chr22:42248289	0.87249	TOB2	ENSG00000183864	1874	8.01773e-08	0.7166	2.02695e-08	0.18106	0.10234	1	0.431697	1.13795	Pericytes	eQTL	pvalue	0.70319	3
chr19:50037927-50204327	IRF3 - BCL2L12	19	50037927	50204327	rs2304205	chr19:50168927	1.07294	PTOV1	ENSG00000104960	227	1.29935e-08	0.876739	3.11705e-10	0.0209299	0.102331	-1	0.127753	0.865526	Astrocytes	eQTL	pvalue	0.358457	2
chr22:39872166-40091566	CACNA1I	22	39872166	40091566	rs732381	chr22:40051166	0.93885	CBX7	ENSG00000100307	336	7.70669e-06	0.875189	1.98785e-07	0.0224721	0.102331	1	0.696429	1.38885	Astrocytes	eQTL	pvalue	0.837455	3
chr5:63285936-63736386	RNF180	5	63285936	63736386	rs7378757	chr5:63726936	0.95858	CWC27	ENSG00000153015	553	0.00546127	0.847739	0.000285382	0.0441968	0.102318	-1	0.0723327	0.913235	Pericytes	eQTL	pvalue	1.01532e-05	5
chr1:115166590-115655590	SIKE1	1	115166590	115655590	rs2224086	chr1:115309590	0.94393	HIPK1	ENSG00000163349	400	0.0233477	0.846932	0.000738258	0.0266779	0.102304	-1	0.14	0.804425	Pericytes	eQTL	pvalue	0.999943	1
chr2:73129995-73172395	EMX1	2	73129995	73172395	rs999494	chr2:73157395	1.05929	SMYD5	ENSG00000135632	48	0.00692431	0.887352	2.73733e-05	0.00340561	0.102291	-1	0.166667	0.619863	Excitatory neurons	eQTL	pvalue	0.103327	3
chr13:79854196-80239456	RBM26	13	79854196	80239456	rs9545047	chr13:79859456	1.05527	SPRY2	ENSG00000136158	417	1.31447e-05	0.86118	5.59128e-07	0.0365293	0.102277	-1	0.139089	0.602383	Inhibitory neurons	eQTL	pvalue	0.930517	2
chr16:4447786-4737486	DNAJA3	16	4447786	4737486	rs8048039	chr16:4498486	1.05022	DNAJA3	ENSG00000103423	391	0.00185305	0.86134	7.43791e-05	0.0344709	0.102262	-1	0.483376	0.964812	Endothelial cells	eQTL	pvalue	0.385677	4
chr16:89392580-89682380	CPNE7	16	89392580	89682380	rs352935	chr16:89648580	0.956	CPNE7	ENSG00000178773	489	0.0113272	0.830904	0.000748259	0.0547861	0.102235	1	0.627812	1.20192	Inhibitory neurons	eQTL	pvalue	1.63023e-13	8
chr11:65352055-65662755	PCNX3	11	65352055	65662755	rs58950470	chr11:65383755	0.9519	KAT5	ENSG00000172977	500	0.00251504	0.62712	0.00107145	0.267062	0.102231	-1	0.328	0.900752	Inhibitory neurons	eQTL	pvalue	0.471178	3
chr19:50941843-51052143	LRRC4B	19	50941843	51052143	rs2387414	chr19:51034243	0.9498	PRMT1	ENSG00000126457	212	0.000947384	0.865195	3.47145e-05	0.0316007	0.102223	-1	0.292453	0.740886	Astrocytes	eQTL	pvalue	0.993588	1
chr19:19324669-19795669	GATAD2A	19	19324669	19795669	rs1858999	chr19:19497669	1.06237	UPF1	ENSG00000005007	543	9.18125e-09	0.826106	7.97823e-10	0.0716839	0.10221	-1	0.123389	0.715634	Astrocytes	eQTL	pvalue	0.999926	1
chr2:174927432-175175752	OLA1	2	174927432	175175752	rs9287971	chr2:174931752	0.95523	GPR155	ENSG00000163328	496	0.0183275	0.846179	0.0007079	0.0325815	0.102204	-1	0.264113	0.805211	OPCs / COPs	eQTL	pvalue	8.12952e-11	6
chr6:24989493-30509493	ZNF184	6	24989493	30509493	rs13195636	chr6:27509493	1.2343	RIPOR2	ENSG00000111913	2793	2.44785e-17	0.703874	6.74767e-18	0.193925	0.102201	-1	0.566416	0.960723	Excitatory neurons	eQTL	pvalue	NA	2
chr9:129638645-130072645	RALGPS1	9	129638645	130072645	rs3739554	chr9:129940645	0.94403	SH2D3C	ENSG00000095370	440	0.00784378	0.74915	0.00146004	0.139345	0.102201	1	0.829545	1.08616	Microglia	eQTL	pvalue	0.000941187	4
chr3:37874042-37999742	CTDSPL	3	37874042	37999742	rs71323641	chr3:37952542	1.06972	CTDSPL	ENSG00000144677	142	0.0129376	0.873627	0.00016545	0.01107	0.1022	1	0.366197	1.1732	Astrocytes	eQTL	pvalue	0.0888482	6
chr10:104441993-105217993	NT5C2	10	104441993	105217993	rs1163238	chr10:104943993	0.94829	FBXW4	ENSG00000107829	12	1.09417e-15	0.896702	1.46664e-18	0.00109976	0.102198	1	0.833333	1.30006	Endothelial cells	eQTL	pvalue	0.00069101	4
chr12:121092544-121485544	HNF1A	12	121092544	121485544	rs2649999	chr12:121380544	1.05075	C12orf43	ENSG00000157895	853	0.00188275	0.830176	0.000149019	0.0656057	0.102187	1	0.549824	1.09442	Endothelial cells	eQTL	pvalue	2.56006e-07	8
chr8:26119047-26279847	BNIP3L	8	26119047	26279847	rs3808581	chr8:26250047	0.9352	PNMA2	ENSG00000240694	206	1.10503e-06	0.878951	2.3841e-08	0.0188611	0.102186	1	0.519417	1.13832	Pericytes	eQTL	pvalue	0.101077	6
chr8:144792601-144940101	IQANK1	8	144792601	144940101	rs11136325	chr8:144870701	1.05443	GPAA1	ENSG00000197858	170	0.00106622	0.884558	1.48017e-05	0.0121776	0.102183	-1	0.129412	0.844811	OPCs / COPs	eQTL	pvalue	2.89309e-07	6
chr15:82425738-83817738	AP3B2	15	82425738	83817738	rs4779050	chr15:83368738	1.05054	HDGFL3	ENSG00000166503	924	7.33497e-05	0.823025	6.66867e-06	0.0747241	0.102171	1	0.614719	1.06854	Pericytes	eQTL	pvalue	NA	1
chr12:123229466-123919466	MPHOSPH9	12	123229466	123919466	rs75037792	chr12:123716466	0.89709	KMT5A	ENSG00000183955	686	1.11424e-17	0.838359	7.91953e-19	0.0594847	0.102156	-1	0.193878	0.801542	Microglia	eQTL	pvalue	NA	2
chr11:65352055-65662755	PCNX3	11	65352055	65662755	rs58950470	chr11:65383755	0.9519	RBM4	ENSG00000173933	439	0.00569645	0.856913	0.000233687	0.0350512	0.102106	1	0.362187	1.00501	Pericytes	eQTL	pvalue	0.943909	1
chr6:43076575-43258275	CUL9	6	43076575	43258275	rs113113059	chr6:43160375	1.06332	MRPL14	ENSG00000180992	235	1.52151e-05	0.880297	3.05997e-07	0.0176019	0.102086	-1	0.459574	0.917818	Endothelial cells	eQTL	pvalue	0.036999	10
chr22:39872166-40091566	CACNA1I	22	39872166	40091566	rs732381	chr22:40051166	0.93885	JOSD1	ENSG00000100221	336	7.68179e-06	0.872361	2.2585e-07	0.0255459	0.102085	-1	0.276786	0.858572	Endothelial cells	eQTL	pvalue	0.319905	5
chr15:43541313-44475313	FRMD5	15	43541313	44475313	rs2929278	chr15:44250313	1.06386	HAUS2	ENSG00000137814	399	0.000174219	0.865798	6.45128e-06	0.0319581	0.102063	-1	0.0250627	0.603879	Excitatory neurons	eQTL	pvalue	0.00140043	9
chr11:57336493-57727493	ZDHHC5	11	57336493	57727493	rs17454419	chr11:57448493	0.88541	APLNR	ENSG00000134817	450	0.000135907	0.834025	1.04075e-05	0.0637658	0.102063	-1	0.273333	0.892429	Astrocytes	eQTL	pvalue	0.43246	3
chr2:172943889-173009089	DLX2	2	172943889	173009089	rs62184960	chr2:172974789	1.07229	METTL8	ENSG00000123600	137	0.00389993	0.884152	4.39415e-05	0.00985993	0.102044	-1	0.20438	0.704728	Astrocytes	eQTL	pvalue	1.43717e-09	8
chr1:153718276-154259276	CRTC2	1	153718276	154259276	rs10127983	chr1:153923276	0.95476	ATP8B2	ENSG00000143515	522	0.00108063	0.85545	5.24025e-05	0.0413808	0.102036	1	0.894636	1.07764	Astrocytes	eQTL	pvalue	0.999565	2
chr18:53149017-53478117	TCF4	18	53149017	53478117	rs9636107	chr18:53200117	0.94092	WDR7	ENSG00000091157	194	1.61945e-06	0.881634	3.02204e-08	0.0163501	0.102015	-1	0.185567	0.831856	Endothelial cells	eQTL	pvalue	1	1
chr12:110262515-111277515	PPP1CC	12	110262515	111277515	rs16940992	chr12:111207515	1.06887	C12orf76	ENSG00000174456	895	6.67756e-11	0.831595	5.33955e-12	0.0663946	0.10201	1	0.860335	1.35066	Excitatory neurons	eQTL	pvalue	0.000101301	10
chr12:110241245-111320245	ATP2A2	12	110241245	111320245	rs4766428	chr12:110723245	0.93044	ANKRD13A	ENSG00000076513	988	6.58887e-11	0.820551	6.22704e-12	0.0774469	0.102002	1	0.791498	1.16465	Microglia	eQTL	pvalue	0.350625	3
chr8:27277127-27557127	CLU	8	27277127	27557127	rs73229090	chr8:27442127	1.10805	DPYSL2	ENSG00000092964	244	0.0616528	0.812475	0.00169105	0.0221831	0.101998	1	0.881148	1.1885	Astrocytes	eQTL	pvalue	0.995558	2
chr11:65352055-65662755	PCNX3	11	65352055	65662755	rs58950470	chr11:65383755	0.9519	RASGRP2	ENSG00000068831	268	0.00560793	0.870045	0.000143872	0.0222192	0.101984	1	0.824627	1.11847	Pericytes	eQTL	pvalue	0.99528	3
chr17:1225925-1373325	YWHAE	17	1225925	1373325	rs3752827	chr17:1265325	1.05359	RPH3AL	ENSG00000181031	205	0.000224291	0.877436	5.22909e-06	0.0203544	0.10198	-1	0.24878	0.852159	Microglia	eQTL	pvalue	5.10574e-10	8
chr17:43463839-44888839	KANSL1	17	43463839	44888839	rs2532240	chr17:44265839	1.05348	WNT3	ENSG00000108379	1893	2.61732e-05	0.703617	7.23403e-06	0.194371	0.101979	-1	0.0454305	0.961105	Excitatory neurons	eQTL	pvalue	0.946108	2
chr19:11341016-11431116	TSPAN16	19	11341016	11431116	rs322128	chr19:11402416	0.94488	KRI1	ENSG00000129347	201	0.000807512	0.879623	1.62293e-05	0.0175766	0.101977	1	0.830846	1.02521	Endothelial cells	eQTL	pvalue	8.4034e-09	5
chr7:127144471-127788571	SND1	7	127144471	127788571	rs35045093	chr7:127738471	1.05823	TNPO3	ENSG00000064419	194	0.00887171	0.863227	0.000264858	0.0256691	0.101967	-1	0.231959	0.80762	Inhibitory neurons	eQTL	pvalue	0.0013892	3
chr16:66744206-66977106	CDH16	16	66744206	66977106	rs77463171	chr16:66942206	0.86373	PDP2	ENSG00000172840	257	0.0485915	0.830135	0.00107351	0.0182379	0.101962	1	0.758755	1.48665	Excitatory neurons	eQTL	pvalue	1.86119e-05	6
chr10:18537326-18968326	CACNB2	10	18537326	18968326	rs6482437	chr10:18726326	0.90059	CACNB2	ENSG00000165995	1204	5.31558e-09	0.808784	5.87296e-10	0.0892572	0.101959	-1	0.561462	0.978123	Inhibitory neurons	eQTL	pvalue	0.00182034	4
chr1:30405139-30516739	MATN1	1	30405139	30516739	rs56335113	chr1:30427639	1.06887	SRSF4	ENSG00000116350	229	2.24335e-09	0.881038	4.35588e-11	0.017005	0.101957	-1	0.0524017	0.823057	Astrocytes	eQTL	pvalue	0.934763	2
chr6:63896180-64596180	LGSN	6	63896180	64596180	rs9341835	chr6:64126180	0.95964	PTP4A1	ENSG00000112245	972	0.0781068	0.721138	0.00966712	0.0891517	0.101937	1	0.945473	1.06274	Excitatory neurons	eQTL	pvalue	0.889901	5
chr15:91391160-91443060	FURIN	15	91391160	91443060	rs4702	chr15:91426560	1.08361	VPS33B	ENSG00000184056	90	7.15067e-17	0.889488	6.98568e-19	0.00858771	0.101925	1	0.744444	1.64897	Inhibitory neurons	eQTL	pvalue	2.91337e-09	6
chr5:151414104-152654104	NMUR2	5	151414104	152654104	rs79212538	chr5:151993104	0.89431	GRIA1	ENSG00000155511	1574	7.31208e-07	0.759447	1.33584e-07	0.138641	0.101912	1	0.517154	1.12367	OPCs / COPs	eQTL	pvalue	0.999436	1
chr22:42224991-42688991	SEPTIN3	22	42224991	42688991	rs5751191	chr22:42370991	0.94252	POLR3H	ENSG00000100413	757	2.77544e-07	0.844973	1.7485e-08	0.0531307	0.101896	1	0.812417	1.00121	Excitatory neurons	eQTL	pvalue	0.00200711	6
chr1:8366444-8968644	RERE	1	8366444	8968644	rs11121172	chr1:8418644	1.05612	ERRFI1	ENSG00000116285	716	7.40307e-05	0.848332	4.34724e-06	0.049714	0.101875	-1	0.541899	0.933055	OPCs / COPs	eQTL	pvalue	0.0465516	5
chr12:50460835-51221325	ASIC1	12	50460835	51221325	rs578470	chr12:50463325	0.95485	LARP4	ENSG00000161813	750	0.0111759	0.827888	0.000788827	0.0583329	0.101815	-1	0.0266667	0.675278	Oligodendrocytes	eQTL	pvalue	0.994629	2
chr9:96150673-96395373	FAM120A	9	96150673	96395373	rs6479487	chr9:96237373	0.94299	FAM120AOS	ENSG00000188938	540	0.00287213	0.85215	0.000145365	0.0430274	0.101805	1	0.633333	1.12734	Endothelial cells	eQTL	pvalue	0.514391	6
chr16:66744206-66977106	CDH16	16	66744206	66977106	rs77463171	chr16:66942206	0.86373	CIAO2B	ENSG00000166595	257	0.0487149	0.832242	0.000959343	0.0162876	0.101796	-1	0.159533	0.70245	OPCs / COPs	eQTL	pvalue	NA	9
chr4:102456709-103388709	SLC39A8	4	102456709	103388709	rs13107325	chr4:103188709	0.85325	SLC9B1	ENSG00000164037	1015	4.98992e-15	0.81404	5.16534e-16	0.084164	0.101796	-1	0.250246	0.911677	Oligodendrocytes	eQTL	pvalue	8.48795e-05	6
chr22:42224991-42688991	SEPTIN3	22	42224991	42688991	rs5751191	chr22:42370991	0.94252	TSPO	ENSG00000100300	191	0.00019954	0.881269	3.81252e-06	0.0167363	0.101791	1	0.795812	1.24149	Endothelial cells	eQTL	pvalue	0.0217531	9
chr19:19324669-19795669	GATAD2A	19	19324669	19795669	rs1858999	chr19:19497669	1.06237	ISYNA1	ENSG00000105655	273	1.30682e-08	0.861146	5.64114e-10	0.0370712	0.101782	-1	0.282051	0.770358	Pericytes	eQTL	pvalue	0.0026393	5
chr1:8366444-8968644	RERE	1	8366444	8968644	rs11121172	chr1:8418644	1.05612	SLC25A33	ENSG00000171612	401	0.118326	0.753222	0.00363496	0.023037	0.10178	1	0.837905	1.29307	Inhibitory neurons	eQTL	pvalue	0.451158	5
chr12:57257814-57490104	NAB2	12	57257814	57490104	rs324017	chr12:57487814	0.94526	ATP5F1B	ENSG00000110955	377	4.12052e-05	0.869667	1.35586e-06	0.0285146	0.101776	1	0.867374	1.46877	Inhibitory neurons	eQTL	pvalue	NA	2
chr10:104441993-105217993	NT5C2	10	104441993	105217993	rs1163238	chr10:104943993	0.94829	LDB1	ENSG00000198728	788	1.67623e-18	0.845568	1.04587e-19	0.0526565	0.101775	1	0.86802	1.0573	Excitatory neurons	eQTL	pvalue	0.879454	2
chr7:104472253-105088253	LHFPL3	7	104472253	105088253	rs2252074	chr7:104594253	0.94148	CDHR3	ENSG00000128536	744	3.58326e-09	0.799417	4.43423e-10	0.0988247	0.101758	1	0.715054	1.04264	Astrocytes	eQTL	pvalue	6.98636e-13	8
chr19:2104836-2250236	AP3D1	19	2104836	2250236	rs144821294	chr19:2155136	0.8711	GNA11	ENSG00000088256	229	0.239554	0.643026	0.00427973	0.0113862	0.101754	-1	0.414847	0.837793	Endothelial cells	eQTL	pvalue	0.966183	2
chr11:46235189-47373189	CREB3L1	11	46235189	47373189	rs12285419	chr11:46343189	0.92201	CRY2	ENSG00000121671	493	4.79662e-11	0.860441	2.11323e-12	0.0378065	0.101752	1	0.752535	1.11296	Excitatory neurons	eQTL	pvalue	0.993283	4
chr5:139729328-140350328	PCDHA1	5	139729328	140350328	rs10069930	chr5:140163328	1.04949	APBB3	ENSG00000113108	756	3.47015e-05	0.839287	2.44125e-06	0.058942	0.101733	-1	0.0714286	0.977266	OPCs / COPs	eQTL	pvalue	1.54051e-05	6
chr19:2104836-2250236	AP3D1	19	2104836	2250236	rs144821294	chr19:2155136	0.8711	AP3D1	ENSG00000065000	229	0.234074	0.628319	0.00976477	0.0261095	0.101732	1	0.873362	1.17205	Pericytes	eQTL	pvalue	0.798003	2
chr10:104157667-104568267	C10orf95	10	104157667	104568267	rs3929747	chr10:104214267	1.06577	ARMH3	ENSG00000120029	694	7.15226e-17	0.823768	6.47815e-18	0.0745109	0.101722	1	0.635447	1.38635	Inhibitory neurons	eQTL	pvalue	NA	3
chr5:86721950-88223950	MEF2C	5	86721950	88223950	rs1065861	chr5:88091950	0.91083	TMEM161B	ENSG00000164180	1560	0.0279514	0.748573	0.00438662	0.117377	0.101711	1	0.677564	1.07008	Endothelial cells	eQTL	pvalue	0.003685	4
chr19:19324669-19795669	GATAD2A	19	19324669	19795669	rs1858999	chr19:19497669	1.06237	KXD1	ENSG00000105700	415	9.55528e-09	0.859758	4.29419e-10	0.0385363	0.101705	-1	0.0337349	0.807557	Excitatory neurons	eQTL	pvalue	0.140916	7
chr6:124978913-125076213	NKAIN2	6	124978913	125076213	rs1542560	chr6:125004513	0.95801	NKAIN2	ENSG00000188580	144	0.0245164	0.859753	0.000391754	0.0136365	0.101703	1	0.881944	1.04009	Astrocytes	eQTL	pvalue	0.00783239	5
chr1:43793084-44482084	PTPRF	1	43793084	44482084	rs11210892	chr1:44100084	1.06983	DMAP1	ENSG00000178028	981	8.13165e-11	0.832342	6.45549e-12	0.0659756	0.101682	1	0.777778	1.11138	Excitatory neurons	eQTL	pvalue	0.336142	3
chr9:134744148-134993548	MED27	9	134744148	134993548	rs72761691	chr9:134786548	0.93576	POMT1	ENSG00000130714	230	0.0059238	0.872507	0.000134826	0.0197566	0.101678	1	0.56087	1.16067	Microglia	eQTL	pvalue	4.99835e-10	6
chr15:43541313-44475313	FRMD5	15	43541313	44475313	rs2929278	chr15:44250313	1.06386	UBR1	ENSG00000159459	757	6.58614e-06	0.820692	6.23874e-07	0.0776386	0.101662	1	0.799207	1.16326	Oligodendrocytes	eQTL	pvalue	0.31989	2
chr22:41302289-42707289	SREBF2	22	41302289	42707289	rs80094991	chr22:42248289	0.87249	TSPO	ENSG00000100300	233	0.000197118	0.878811	4.35748e-06	0.0193253	0.101662	1	0.793991	1.24149	Endothelial cells	eQTL	pvalue	0.0217531	9
chr5:7187964-7270264	ADCY2	5	7187964	7270264	rs72723227	chr5:7245664	1.04917	ADCY2	ENSG00000078295	264	0.00463317	0.853132	0.000219716	0.0403559	0.101659	1	0.556818	1.08726	OPCs / COPs	eQTL	pvalue	0.999995	1
chr9:129638645-130072645	RALGPS1	9	129638645	130072645	rs3739554	chr9:129940645	0.94403	PTGES2	ENSG00000148334	148	0.0285546	0.846152	0.000775269	0.0228717	0.101646	1	0.831081	1.16579	Astrocytes	eQTL	pvalue	2.07242e-05	8
chr19:11341016-11431116	TSPAN16	19	11341016	11431116	rs322128	chr19:11402416	0.94488	ILF3	ENSG00000129351	201	0.000810861	0.88327	1.31914e-05	0.0142677	0.101638	-1	0.0497512	0.608262	Astrocytes	eQTL	pvalue	0.999997	1
chr9:96150673-96395373	FAM120A	9	96150673	96395373	rs6479487	chr9:96237373	0.94299	MIRLET7A1HG	ENSG00000269946	540	0.00287676	0.853525	0.000141301	0.041822	0.101635	-1	0.131481	0.882815	Oligodendrocytes	eQTL	pvalue	NA	NA
chr1:153718276-154259276	CRTC2	1	153718276	154259276	rs10127983	chr1:153923276	0.95476	NUP210L	ENSG00000143552	522	0.00108048	0.85533	5.30609e-05	0.0419024	0.101634	1	0.881226	1.49648	Oligodendrocytes	eQTL	pvalue	0.144641	2
chr16:4447786-4737486	DNAJA3	16	4447786	4737486	rs8048039	chr16:4498486	1.05022	CDIP1	ENSG00000089486	391	0.00186329	0.866099	6.55138e-05	0.0303507	0.101621	1	0.887468	1.15708	Excitatory neurons	eQTL	pvalue	0.734505	3
chr8:38014506-38344506	LETM2	8	38014506	38344506	rs7816998	chr8:38257506	1.0595	ADAM32	ENSG00000197140	305	2.05723e-05	0.863629	8.29829e-07	0.0347348	0.101615	1	0.855738	1.20723	Inhibitory neurons	eQTL	pvalue	1.16773e-08	6
chr6:96319894-96477294	FUT9	6	96319894	96477294	rs6925964	chr6:96475894	1.10241	UFL1	ENSG00000014123	561	0.00171945	0.836839	0.000122908	0.0597164	0.101602	1	0.664884	1.08939	Inhibitory neurons	eQTL	pvalue	1.90816e-12	5
chr12:122483850-122796850	MLXIP	12	122483850	122796850	rs143116451	chr12:122523850	0.95715	RNF34	ENSG00000170633	483	0.00119352	0.851062	6.47718e-05	0.0460851	0.101594	1	0.811594	1.13748	OPCs / COPs	eQTL	pvalue	0.190893	3
chr22:42218201-42715301	TCF20	22	42218201	42715301	rs76462269	chr22:42680201	1.07638	TSPO	ENSG00000100300	248	0.000196949	0.878067	4.54364e-06	0.0201555	0.101576	1	0.802419	1.24149	Endothelial cells	eQTL	pvalue	0.0217531	9
chr5:139729328-140350328	PCDHA1	5	139729328	140350328	rs10069930	chr5:140163328	1.04949	SLC35A4	ENSG00000176087	756	3.40828e-05	0.824323	3.06656e-06	0.074066	0.101574	-1	0.134921	0.85529	Pericytes	eQTL	pvalue	0.000744269	8
chr22:41302289-42707289	SREBF2	22	41302289	42707289	rs80094991	chr22:42248289	0.87249	SMDT1	ENSG00000183172	1680	7.71001e-08	0.687037	2.37338e-08	0.21139	0.101573	1	0.420833	1.75372	Oligodendrocytes	eQTL	pvalue	0.16335	9
chr4:166070489-166250189	KLHL2	4	166070489	166250189	rs7699241	chr4:166204489	0.93463	KLHL2	ENSG00000109466	304	0.0386684	0.831262	0.0012721	0.027245	0.101553	1	0.631579	1.13924	Inhibitory neurons	eQTL	pvalue	0.998555	1
chr22:42224991-42688991	SEPTIN3	22	42224991	42688991	rs5751191	chr22:42370991	0.94252	TTLL12	ENSG00000100304	142	0.000261319	0.885293	3.83548e-06	0.0128922	0.10155	-1	0.704225	0.959816	Excitatory neurons	eQTL	pvalue	1.99091e-15	7
chr12:122483850-122796850	MLXIP	12	122483850	122796850	rs143116451	chr12:122523850	0.95715	P2RX4	ENSG00000135124	351	0.00121218	0.864245	4.63634e-05	0.0329541	0.101543	1	0.877493	1.24862	Oligodendrocytes	eQTL	pvalue	2.36801e-09	8
chr12:122483850-122796850	MLXIP	12	122483850	122796850	rs143116451	chr12:122523850	0.95715	ZCCHC8	ENSG00000033030	483	0.00120062	0.856122	5.77576e-05	0.0410835	0.101536	-1	0.146998	0.715414	Astrocytes	eQTL	pvalue	0.777819	2
chr12:121622257-121695157	P2RX4	12	121622257	121695157	rs2686386	chr12:121639657	1.05633	POP5	ENSG00000167272	216	0.00420952	0.876177	8.69616e-05	0.0179988	0.101528	-1	0.328704	0.950893	Excitatory neurons	eQTL	pvalue	1.28002e-05	9
chr1:149999398-151011398	VPS45	1	149999398	151011398	rs12138231	chr1:150115398	0.9351	GABPB2	ENSG00000143458	1418	0.000440882	0.760133	7.99982e-05	0.137825	0.101521	-1	0.593089	0.989735	Endothelial cells	eQTL	pvalue	0.00262905	5
chr10:18537326-18968326	CACNB2	10	18537326	18968326	rs6482437	chr10:18726326	0.90059	ARL5B	ENSG00000165997	1204	5.14015e-09	0.782091	7.65616e-10	0.11639	0.101519	-1	0.362126	0.811329	Inhibitory neurons	eQTL	pvalue	0.463976	6
chr22:42218201-42715301	TCF20	22	42218201	42715301	rs76462269	chr22:42680201	1.07638	POLR3H	ENSG00000100413	824	2.7649e-07	0.841775	1.86616e-08	0.0567138	0.101511	1	0.81068	1.00121	Excitatory neurons	eQTL	pvalue	0.00200711	6
chr7:1827867-2344867	MAD1L1 - AC069288.1	7	1827867	2344867	rs58120505	chr7:2029867	1.08687	COX19	ENSG00000240230	450	7.03377e-19	0.868468	2.44263e-20	0.030058	0.101474	-1	0.288889	0.877152	Excitatory neurons	eQTL	pvalue	0.000108651	10
chr4:698290-828700	PCGF3	4	698290	828700	rs35734242	chr4:706700	0.95132	PIGG	ENSG00000174227	392	0.000760971	0.865752	2.82379e-05	0.0320246	0.101435	-1	0.107143	0.801304	Endothelial cells	eQTL	pvalue	8.77511e-07	6
chr5:137450170-137948170	HSPA9	5	137450170	137948170	rs10117	chr5:137892170	1.05707	NME5	ENSG00000112981	562	1.85533e-06	0.843458	1.21472e-07	0.0551212	0.101419	-1	0.309609	0.895065	Astrocytes	eQTL	pvalue	0.570641	8
chr19:11681736-11943736	ZNF823	19	11681736	11943736	rs72986630	chr19:11849736	0.89431	KANK2	ENSG00000197256	489	0.000316233	0.844331	2.02329e-05	0.0539197	0.101413	-1	0.490798	0.875858	Astrocytes	eQTL	pvalue	0.981512	3
chr12:110129434-111489434	TRPV4	12	110129434	111489434	rs117145318	chr12:110229434	0.88347	USP30	ENSG00000135093	421	0.0034033	0.858526	0.000145247	0.036539	0.101387	1	0.619952	1.12819	OPCs / COPs	eQTL	pvalue	0.309014	4
chr6:96319894-96477294	FUT9	6	96319894	96477294	rs6925964	chr6:96475894	1.10241	FUT9	ENSG00000172461	561	0.00140666	0.684607	0.000436145	0.212166	0.101384	1	0.714795	1.06244	Excitatory neurons	eQTL	pvalue	0.0813712	4
chr17:18911305-19411305	EPN2	17	18911305	19411305	rs4073003	chr17:19148305	1.08394	MIEF2	ENSG00000177427	30	3.33296e-06	0.895414	1.22867e-08	0.00319949	0.101384	-1	0.1	0.707217	Excitatory neurons	eQTL	pvalue	0.0770145	5
chr6:43076575-43258275	CUL9	6	43076575	43258275	rs113113059	chr6:43160375	1.06332	YIPF3	ENSG00000137207	247	1.51715e-05	0.87777	3.61913e-07	0.0208377	0.101377	1	0.708502	1.11969	Astrocytes	eQTL	pvalue	0.812101	3
chr12:110241245-111320245	ATP2A2	12	110241245	111320245	rs4766428	chr12:110723245	0.93044	C12orf76	ENSG00000174456	988	6.63572e-11	0.826385	5.80918e-12	0.0722437	0.101371	1	0.861336	1.35066	Excitatory neurons	eQTL	pvalue	0.000101301	10
chr19:50941843-51052143	LRRC4B	19	50941843	51052143	rs2387414	chr19:51034243	0.9498	AC020909.2	ENSG00000268518	212	0.000952168	0.869564	3.09049e-05	0.0281224	0.10133	1	0.773585	1.15406	Oligodendrocytes	eQTL	pvalue	NA	NA
chr2:97500526-98599526	FAHD2B	2	97500526	98599526	rs7575796	chr2:97746526	1.10175	LMAN2L	ENSG00000114988	542	0.00582561	0.854221	0.000262338	0.0383658	0.101325	-1	0.446494	0.892759	Excitatory neurons	eQTL	pvalue	1.28591e-07	8
chr19:19324669-19795669	GATAD2A	19	19324669	19795669	rs1858999	chr19:19497669	1.06237	KXD1	ENSG00000105700	415	9.48976e-09	0.853863	4.99157e-10	0.0448115	0.101325	-1	0.375904	0.983808	OPCs / COPs	eQTL	pvalue	0.140916	7
chr16:66744206-66977106	CDH16	16	66744206	66977106	rs77463171	chr16:66942206	0.86373	KIAA0895L	ENSG00000196123	257	0.0486724	0.831517	0.00102851	0.0174696	0.101312	1	0.750973	1.0988	OPCs / COPs	eQTL	pvalue	0.0184331	4
chr1:28647580-29177580	GMEB1	1	28647580	29177580	rs61786047	chr1:29032580	1.08199	PPP1R8	ENSG00000117751	632	0.00180286	0.845863	0.000108735	0.0509149	0.101311	1	0.612342	1.03116	Inhibitory neurons	eQTL	pvalue	0.954054	1
chr6:24989493-30509493	ZNF184	6	24989493	30509493	rs13195636	chr6:27509493	1.2343	TDP2	ENSG00000111802	1892	1.17597e-11	0.765205	2.05295e-12	0.133485	0.101311	1	0.45296	1.02797	Pericytes	eQTL	pvalue	0.000137008	7
chr14:103849569-104537569	PPP1R13B	14	103849569	104537569	rs10873538	chr14:104255569	0.93876	CEP170B	ENSG00000099814	298	1.95797e-05	0.876857	4.89584e-07	0.0218242	0.101299	1	0.842282	1.19611	Excitatory neurons	eQTL	pvalue	0.87051	2
chr12:95153693-95316293	NDUFA12	12	95153693	95316293	rs6538539	chr12:95195293	1.04886	FGD6	ENSG00000180263	461	0.000356967	0.859599	1.61282e-05	0.0387365	0.101292	1	0.668113	1.10104	Inhibitory neurons	eQTL	pvalue	0.995228	3
chr2:172943889-173009089	DLX2	2	172943889	173009089	rs62184960	chr2:172974789	1.07229	TLK1	ENSG00000198586	137	0.00387315	0.87808	7.40611e-05	0.0166891	0.101283	-1	0.459854	0.730119	Excitatory neurons	eQTL	pvalue	0.999995	1
chr14:29999239-30300039	PRKD1	14	29999239	30300039	rs17571951	chr14:30017039	0.93754	G2E3	ENSG00000092140	394	0.0600167	0.802539	0.00252415	0.0336516	0.101268	1	0.898477	1.09661	Inhibitory neurons	eQTL	pvalue	0.751141	2
chr12:57257814-57490104	NAB2	12	57257814	57490104	rs324017	chr12:57487814	0.94526	MYL6B	ENSG00000196465	377	4.10425e-05	0.866234	1.54293e-06	0.0324634	0.10126	-1	0.228117	0.895793	Excitatory neurons	eQTL	pvalue	0.00373381	8
chr8:18343355-18458155	PSD3	8	18343355	18458155	rs4298523	chr8:18420955	1.04321	MTUS1	ENSG00000129422	362	0.0142039	0.854005	0.000501582	0.0300561	0.101233	1	0.599448	1.33441	Inhibitory neurons	eQTL	pvalue	1.14383e-05	4
chr1:200250087-200465287	ZNF281	1	200250087	200465287	rs4915203	chr1:200383087	1.05169	TMEM9	ENSG00000116857	396	0.000981515	0.867045	3.48751e-05	0.0307065	0.101232	1	0.833333	1.28275	Inhibitory neurons	eQTL	pvalue	0.29854	7
chr5:153343075-153494465	MFAP3	5	153343075	153494465	rs4958696	chr5:153485075	0.95418	GALNT10	ENSG00000164574	283	0.00354874	0.872649	9.18345e-05	0.0224812	0.101229	-1	0.212014	0.930619	Inhibitory neurons	eQTL	pvalue	0.00044926	4
chr20:48030817-48131617	KCNB1	20	48030817	48131617	rs11696755	chr20:48105317	0.93679	ZNFX1	ENSG00000124201	209	5.98344e-05	0.876983	1.49071e-06	0.0217478	0.101208	-1	0.430622	0.707734	Excitatory neurons	eQTL	pvalue	0.999981	1
chr12:57541956-57850956	AC137834.1 - R3HDM2	12	57541956	57850956	rs61937595	chr12:57682956	1.12975	PAN2	ENSG00000135473	132	2.18371e-08	0.888456	2.56658e-10	0.0103411	0.101202	1	0.863636	1.17143	Microglia	eQTL	pvalue	0.946675	2
chr1:35592110-36614110	AGO1	1	35592110	36614110	rs581459	chr1:36375110	1.07713	ZMYM4	ENSG00000146463	304	0.00104553	0.863408	4.16711e-05	0.0343111	0.101194	-1	0.226974	0.899812	Microglia	eQTL	pvalue	1	1
chr19:11681736-11943736	ZNF823	19	11681736	11943736	rs72986630	chr19:11849736	0.89431	EPOR	ENSG00000187266	489	0.000320308	0.855212	1.62426e-05	0.043266	0.101186	-1	0.372188	0.942998	Astrocytes	eQTL	pvalue	0.0584507	4
chr17:61545779-61579579	ACE	17	61545779	61579579	rs6504163	chr17:61545779	0.95199	DDX42	ENSG00000198231	51	0.00142394	0.892513	7.94276e-06	0.00487726	0.101178	1	1	1.23653	Oligodendrocytes	eQTL	pvalue	0.999996	1
chr1:243512441-244020001	AKT3	1	243512441	244020001	rs61833239	chr1:244010441	0.91916	CATSPERE	ENSG00000179397	372	4.06625e-06	0.869962	1.35357e-07	0.028858	0.101176	-1	0.0376344	0.839511	OPCs / COPs	eQTL	pvalue	NA	5
chr16:29826922-30380922	TAOK2	16	29826922	30380922	rs3814883	chr16:29994922	1.06279	MVP	ENSG00000013364	386	2.47063e-09	0.826025	2.18045e-10	0.0727996	0.101176	-1	0.150259	0.841544	Pericytes	eQTL	pvalue	0.00744852	4
chr19:50037927-50204327	IRF3 - BCL2L12	19	50037927	50204327	rs2304205	chr19:50168927	1.07294	RASIP1	ENSG00000105538	227	1.3065e-08	0.881563	2.57492e-10	0.0172731	0.101164	-1	0.537445	0.602076	Endothelial cells	eQTL	pvalue	0.975494	1
chr3:36834083-36998583	TRANK1	3	36834083	36998583	rs75968099	chr3:36858583	0.94346	CTDSPL	ENSG00000144677	142	0.00525782	0.881751	7.07674e-05	0.0117667	0.101154	1	0.464789	1.27717	Oligodendrocytes	eQTL	pvalue	0.0888482	6
chr2:174927432-175175752	OLA1	2	174927432	175175752	rs9287971	chr2:174931752	0.95523	CIR1	ENSG00000138433	496	0.0177281	0.818506	0.00132964	0.0612882	0.101148	1	0.604839	1.14139	Excitatory neurons	eQTL	pvalue	0.0121191	6
chr5:138925988-139086688	CXXC5	5	138925988	139086688	rs9687282	chr5:139065988	0.95256	NRG2	ENSG00000158458	137	0.00406213	0.883586	5.17426e-05	0.0111538	0.101146	-1	0.0510949	0.79079	Astrocytes	eQTL	pvalue	0.995154	1
chr16:58530808-58703708	CNOT1	16	58530808	58703708	rs154433	chr16:58659808	1.04833	NDRG4	ENSG00000103034	390	0.000519096	0.235073	0.00146164	0.661802	0.101144	-1	0.323077	0.815327	Inhibitory neurons	eQTL	pvalue	0.0198091	3
chr19:19324669-19795669	GATAD2A	19	19324669	19795669	rs1858999	chr19:19497669	1.06237	ZNF90	ENSG00000213988	543	9.42609e-09	0.848136	5.64975e-10	0.0507339	0.10113	-1	0.0699816	0.805292	Pericytes	eQTL	pvalue	1.2241e-07	9
chr15:43541313-44475313	FRMD5	15	43541313	44475313	rs2929278	chr15:44250313	1.06386	SNAP23	ENSG00000092531	347	0.000312818	0.858236	1.47325e-05	0.0403185	0.101118	-1	0.129683	0.814228	Inhibitory neurons	eQTL	pvalue	0.826508	2
chr5:106426490-106798190	EFNA5	5	106426490	106798190	rs252812	chr5:106735490	1.05443	EFNA5	ENSG00000184349	717	0.00446898	0.840619	0.000285025	0.0535122	0.101115	1	0.615063	1.04257	Inhibitory neurons	eQTL	pvalue	0.889437	2
chr16:89943372-90274372	GAS8	16	89943372	90274372	rs2241033	chr16:90109372	0.95514	RPL13	ENSG00000167526	569	0.0466131	0.808691	0.00238116	0.0412096	0.101105	-1	0.274165	0.897543	OPCs / COPs	eQTL	pvalue	0.914867	2
chr11:46071598-48441598	MYBPC3	11	46071598	48441598	rs3729986	chr11:47371598	0.91567	DGKZ	ENSG00000149091	1192	4.20455e-11	0.754405	8.05862e-12	0.144491	0.101103	1	0.716443	1.15515	Endothelial cells	eQTL	pvalue	0.998143	2
chr9:36301028-36500928	CLTA	9	36301028	36500928	rs2381411	chr9:36319928	0.956	RUSC2	ENSG00000198853	208	0.00787193	0.875824	0.000136357	0.0150698	0.101097	1	0.807692	1.13315	Astrocytes	eQTL	pvalue	0.999977	1
chr11:113285994-113448794	DRD2	11	113285994	113448794	rs2514218	chr11:113392994	1.0724	REXO2	ENSG00000076043	232	2.29172e-09	0.874058	6.54093e-11	0.0248459	0.101096	-1	0.267241	0.503054	Excitatory neurons	eQTL	pvalue	0.888429	5
chr22:41302289-42707289	SREBF2	22	41302289	42707289	rs80094991	chr22:42248289	0.87249	TCF20	ENSG00000100207	1354	2.54871e-07	0.776051	4.03821e-08	0.122857	0.101092	-1	0.250369	0.709374	Excitatory neurons	eQTL	pvalue	0.999978	1
chr11:65352055-65662755	PCNX3	11	65352055	65662755	rs58950470	chr11:65383755	0.9519	VPS51	ENSG00000149823	500	0.00340177	0.848223	0.000189292	0.0470984	0.101088	1	0.868	1.03241	Endothelial cells	eQTL	pvalue	6.3802e-05	6
chr19:19324669-19795669	GATAD2A	19	19324669	19795669	rs1858999	chr19:19497669	1.06237	ATP13A1	ENSG00000105726	543	9.4534e-09	0.850594	5.38335e-10	0.048337	0.101069	-1	0.160221	0.691839	Oligodendrocytes	eQTL	pvalue	0.994474	2
chr1:149999398-151011398	VPS45	1	149999398	151011398	rs12138231	chr1:150115398	0.9351	AC245297.3	ENSG00000274265	149	0.000268777	0.883949	4.50776e-06	0.014724	0.101054	-1	0.0805369	0.901795	Astrocytes	eQTL	pvalue	NA	NA
chr11:46235189-47373189	CREB3L1	11	46235189	47373189	rs12285419	chr11:46343189	0.92201	CELF1	ENSG00000149187	814	1.57489e-10	0.84167	1.07394e-11	0.0572936	0.101036	1	0.816953	1.0442	Microglia	eQTL	pvalue	0.998617	1
chr1:177082006-177428006	BRINP2	1	177082006	177428006	rs16851048	chr1:177276006	0.93463	PAPPA2	ENSG00000116183	604	1.09791e-06	0.845826	6.91088e-08	0.05314	0.101033	-1	0.451987	0.814594	Excitatory neurons	eQTL	pvalue	0.00125005	3
chr18:50526748-51054748	DCC	18	50526748	51054748	rs4632195	chr18:50746748	0.95142	MBD2	ENSG00000134046	677	0.0187557	0.819982	0.0013491	0.0588802	0.101033	-1	0.121123	0.941173	Oligodendrocytes	eQTL	pvalue	0.98931	3
chr16:89943372-90274372	GAS8	16	89943372	90274372	rs2241033	chr16:90109372	0.95514	DEF8	ENSG00000140995	569	0.0446123	0.77398	0.00438588	0.0759897	0.101032	1	0.681898	1.06921	Inhibitory neurons	eQTL	pvalue	0.389991	3
chr3:49896408-51691408	CACNA2D2	3	49896408	51691408	rs11917680	chr3:50471408	1.05834	RHOA	ENSG00000067560	541	0.00103973	0.848208	6.09981e-05	0.0496612	0.10103	1	0.691312	1.17142	Pericytes	eQTL	pvalue	0.804698	4
chr16:29826922-30380922	TAOK2	16	29826922	30380922	rs3814883	chr16:29994922	1.06279	KAT8	ENSG00000103510	102	7.69026e-05	0.885395	1.1814e-06	0.0135007	0.101026	1	0.647059	1.0765	Pericytes	eQTL	pvalue	0.912576	3
chr4:80186401-80255301	NAA11	4	80186401	80255301	rs28454198	chr4:80204001	1.0498	LINC01094	ENSG00000251442	60	0.000439863	0.894214	2.18866e-06	0.00434841	0.100995	-1	0.0833333	0.579149	Astrocytes	eQTL	pvalue	NA	NA
chr14:103849569-104537569	PPP1R13B	14	103849569	104537569	rs10873538	chr14:104255569	0.93876	BAG5	ENSG00000166170	1116	3.25181e-09	0.772904	5.30978e-10	0.126104	0.100992	1	0.659498	1.20017	Inhibitory neurons	eQTL	pvalue	0.0432182	7
chr5:153442747-153688217	GALNT10	5	153442747	153688217	rs11740474	chr5:153680747	0.95085	LINC01470	ENSG00000249484	325	0.00182236	0.870806	5.53159e-05	0.0263315	0.100985	-1	0.52	0.804033	Oligodendrocytes	eQTL	pvalue	NA	NA
chr8:26119047-26279847	BNIP3L	8	26119047	26279847	rs3808581	chr8:26250047	0.9352	PTK2B	ENSG00000120899	127	1.11952e-06	0.890478	1.08711e-08	0.00854601	0.100975	-1	0.393701	0.820295	Astrocytes	eQTL	pvalue	0.984521	2
chr10:104441993-105217993	NT5C2	10	104441993	105217993	rs1163238	chr10:104943993	0.94829	CALHM2	ENSG00000138172	1131	1.33262e-18	0.792525	1.79268e-19	0.106512	0.100963	1	0.498674	1.24942	Endothelial cells	eQTL	pvalue	5.29268e-07	9
chr8:103633805-103701105	KLF10	8	103633805	103701105	rs7002992	chr8:103676605	1.04959	FZD6	ENSG00000164930	145	0.00187124	0.886552	2.25893e-05	0.0106014	0.100953	1	0.544828	1.04121	Excitatory neurons	eQTL	pvalue	8.02773e-08	7
chr2:134839542-134916802	MGAT5	2	134839542	134916802	rs6430492	chr2:134841002	1.0594	CCNT2	ENSG00000082258	153	0.000203639	0.864017	8.23207e-06	0.0348268	0.100944	1	0.771242	1.17503	Astrocytes	eQTL	pvalue	0.498104	2
chr1:243598592-244077592	AKT3	1	243598592	244077592	rs2220276	chr1:243717592	0.95075	CATSPERE	ENSG00000179397	422	4.05374e-06	0.867316	1.49164e-07	0.0318134	0.100867	-1	0.127962	0.839511	OPCs / COPs	eQTL	pvalue	NA	5
chr22:41302289-42707289	SREBF2	22	41302289	42707289	rs80094991	chr22:42248289	0.87249	TTLL12	ENSG00000100304	184	0.000257652	0.883636	4.47792e-06	0.0152565	0.100845	-1	0.608696	0.959816	Excitatory neurons	eQTL	pvalue	1.99091e-15	7
chr2:104919677-105017177	POU3F3	2	104919677	105017177	rs6732355	chr2:104984277	0.94299	POU3F3	ENSG00000198914	130	4.84386e-05	0.886548	6.922e-07	0.0125682	0.100835	1	0.1	1.43648	Oligodendrocytes	eQTL	pvalue	NA	3
chr2:37048607-37498607	HEATR5B	2	37048607	37498607	rs9636429	chr2:37215607	0.94677	HEATR5B	ENSG00000008869	728	0.000140112	0.83445	1.08581e-05	0.0645655	0.100834	-1	0.0947802	0.892676	Endothelial cells	eQTL	pvalue	8.10479e-10	4
chr2:233551109-233814909	SNORC	2	233551109	233814909	rs778371	chr2:233743109	0.92858	DIS3L2	ENSG00000144535	577	1.12222e-10	0.859452	5.19896e-12	0.0397154	0.100832	-1	0.348354	0.83507	OPCs / COPs	eQTL	pvalue	0.863517	2
chr16:66744206-66977106	CDH16	16	66744206	66977106	rs77463171	chr16:66942206	0.86373	CARMIL2	ENSG00000159753	257	0.0486011	0.830299	0.0011265	0.0191442	0.100829	1	0.521401	1.03707	Inhibitory neurons	eQTL	pvalue	NA	3
chr4:170200312-170653312	NEK1	4	170200312	170653312	rs61405217	chr4:170322312	1.05338	CLCN3	ENSG00000109572	787	1.31017e-05	0.842083	8.89594e-07	0.0570759	0.100827	-1	0.350699	0.726344	Oligodendrocytes	eQTL	pvalue	0.993265	1
chr12:104333552-104748552	TXNRD1	12	104333552	104748552	rs10861176	chr12:104631552	0.95085	TXNRD1	ENSG00000198431	851	0.00129486	0.82562	0.00011331	0.0721471	0.100824	1	0.351351	1.07796	Excitatory neurons	eQTL	pvalue	0.00233755	4
chr2:27501538-28325538	MRPL33 - RBKS	2	27501538	28325538	rs12474906	chr2:28033538	1.05844	OST4	ENSG00000228474	655	0.000380926	0.848978	2.23873e-05	0.0497942	0.100824	1	0.829008	1.37039	Oligodendrocytes	eQTL	pvalue	NA	9
chr16:4447786-4737486	DNAJA3	16	4447786	4737486	rs8048039	chr16:4498486	1.05022	MGRN1	ENSG00000102858	391	0.000771556	0.358637	0.00115899	0.538622	0.100811	-1	0.0664962	0.933918	OPCs / COPs	eQTL	pvalue	0.450178	3
chr18:52788348-53583348	TCF4	18	52788348	53583348	rs74914300	chr18:53010348	0.85214	WDR7	ENSG00000091157	328	1.55659e-06	0.873627	4.57274e-08	0.0255635	0.100808	-1	0.338415	0.831856	Endothelial cells	eQTL	pvalue	1	1
chr6:43076575-43258275	CUL9	6	43076575	43258275	rs113113059	chr6:43160375	1.06332	TJAP1	ENSG00000137221	247	1.51985e-05	0.879337	3.44834e-07	0.0198501	0.100798	1	0.510121	1.0318	Inhibitory neurons	eQTL	pvalue	0.00105939	5
chr9:96150673-96395373	FAM120A	9	96150673	96395373	rs6479487	chr9:96237373	0.94299	FAM120A	ENSG00000048828	540	0.00286789	0.850894	0.000153007	0.0452959	0.100789	1	0.85	1.29942	Microglia	eQTL	pvalue	0.999907	1
chr15:43541313-44475313	FRMD5	15	43541313	44475313	rs2929278	chr15:44250313	1.06386	SERF2	ENSG00000140264	777	6.66318e-06	0.830332	5.53693e-07	0.0688977	0.100763	-1	0.319176	0.785704	Microglia	eQTL	pvalue	0.138976	8
chr22:42218201-42715301	TCF20	22	42218201	42715301	rs76462269	chr22:42680201	1.07638	TTLL12	ENSG00000100304	199	0.000257418	0.882846	4.73464e-06	0.0161373	0.100754	-1	0.567839	0.959816	Excitatory neurons	eQTL	pvalue	1.99091e-15	7
chr2:37048607-37498607	HEATR5B	2	37048607	37498607	rs9636429	chr2:37215607	0.94677	HEATR5B	ENSG00000008869	728	0.000141667	0.84371	9.31688e-06	0.0553869	0.100752	1	0.682692	1.23647	Astrocytes	eQTL	pvalue	8.10479e-10	4
chr3:48182866-52792866	CACNA2D2	3	48182866	52792866	rs11715134	chr3:50552866	0.93361	DAG1	ENSG00000173402	1701	0.000247797	0.767766	4.23766e-05	0.131198	0.100746	1	0.830688	1.27858	Oligodendrocytes	eQTL	pvalue	0.940922	2
chr12:57257814-57490104	NAB2	12	57257814	57490104	rs324017	chr12:57487814	0.94526	NACA	ENSG00000196531	377	4.08235e-05	0.861612	1.78657e-06	0.0376063	0.100739	-1	0.241379	0.919854	Pericytes	eQTL	pvalue	0.0203382	4
chr11:46071598-48441598	MYBPC3	11	46071598	48441598	rs3729986	chr11:47371598	0.91567	CRY2	ENSG00000121671	645	4.74872e-11	0.851848	2.64888e-12	0.0474162	0.100736	-1	0.674419	0.76542	Excitatory neurons	eQTL	pvalue	0.993283	4
chr1:35592110-36614110	AGO1	1	35592110	36614110	rs581459	chr1:36375110	1.07713	ADPRHL2	ENSG00000116863	304	0.00105883	0.874386	2.89334e-05	0.0237926	0.100733	1	0.266447	1.01407	Oligodendrocytes	eQTL	pvalue	6.50307e-05	6
chr8:18343355-18458155	PSD3	8	18343355	18458155	rs4298523	chr8:18420955	1.04321	PSD3	ENSG00000156011	362	0.0142691	0.857921	0.000444662	0.0266344	0.100731	1	0.535912	1.03721	Pericytes	eQTL	pvalue	0.851706	3
chr11:65352055-65662755	PCNX3	11	65352055	65662755	rs58950470	chr11:65383755	0.9519	SCYL1	ENSG00000142186	500	0.00338402	0.843798	0.000208496	0.0518874	0.100723	1	0.59	1.17794	Inhibitory neurons	eQTL	pvalue	0.00778441	4
chr6:43076575-43258275	CUL9	6	43076575	43258275	rs113113059	chr6:43160375	1.06332	TMEM63B	ENSG00000137216	235	1.51345e-05	0.875631	4.1033e-07	0.0236396	0.100714	1	0.897872	1.48248	Inhibitory neurons	eQTL	pvalue	0.999845	1
chr8:144792601-144940101	IQANK1	8	144792601	144940101	rs11136325	chr8:144870701	1.05443	CPSF1	ENSG00000071894	170	0.00105625	0.876289	2.65427e-05	0.0219197	0.100708	-1	0.294118	0.873665	OPCs / COPs	eQTL	pvalue	0.00110445	3
chr12:57541956-57850956	AC137834.1 - R3HDM2	12	57541956	57850956	rs61937595	chr12:57682956	1.12975	ANKRD52	ENSG00000139645	72	3.06669e-06	0.892914	2.22789e-08	0.00638614	0.100696	-1	0.125	0.888118	Microglia	eQTL	pvalue	0.999988	1
chr9:134744148-134993548	MED27	9	134744148	134993548	rs72761691	chr9:134786548	0.93576	MED27	ENSG00000160563	230	0.00594611	0.875793	0.000119135	0.0174464	0.100695	-1	0.36087	0.877464	Endothelial cells	eQTL	pvalue	0.00360425	6
chr11:65352055-65662755	PCNX3	11	65352055	65662755	rs58950470	chr11:65383755	0.9519	SCYL1	ENSG00000142186	500	0.00344956	0.860141	0.000143089	0.0355782	0.100688	-1	0.254	0.700612	Oligodendrocytes	eQTL	pvalue	0.00778441	4
chr6:111415689-111951689	REV3L	6	111415689	111951689	rs9487653	chr6:111822689	1.05834	LAMA4	ENSG00000112769	555	0.0174751	0.833454	0.000995779	0.0473918	0.100683	-1	0.272072	0.798276	Endothelial cells	eQTL	pvalue	9.75012e-09	4
chr19:50941843-51052143	LRRC4B	19	50941843	51052143	rs2387414	chr19:51034243	0.9498	TBC1D17	ENSG00000104946	212	0.000960168	0.876869	2.36173e-05	0.0214677	0.100679	1	0.608491	1.28152	Excitatory neurons	eQTL	pvalue	1.12032e-12	7
chr6:24989493-30509493	ZNF184	6	24989493	30509493	rs13195636	chr6:27509493	1.2343	HLA-C	ENSG00000204525	1166	6.25331e-22	0.780221	9.55469e-23	0.119113	0.100666	-1	0.258148	0.857052	Pericytes	eQTL	pvalue	9.94564e-10	6
chr2:172943889-173009089	DLX2	2	172943889	173009089	rs62184960	chr2:172974789	1.07229	DYNC1I2	ENSG00000077380	137	0.00390037	0.884253	4.95568e-05	0.0111344	0.100663	-1	0.693431	0.935726	Excitatory neurons	eQTL	pvalue	5.1872e-07	5
chr5:152507561-152785561	GRIA1	5	152507561	152785561	rs177001	chr5:152610561	0.94847	GALNT10	ENSG00000164574	505	1.06289e-05	0.813148	1.12834e-06	0.0862219	0.100619	1	0.728713	1.14395	Endothelial cells	eQTL	pvalue	0.00044926	4
chr17:43463839-44888839	KANSL1	17	43463839	44888839	rs2532240	chr17:44265839	1.05348	EFCAB13	ENSG00000178852	121	0.000904715	0.886465	1.24091e-05	0.0120583	0.10056	1	0.826446	1.39578	Excitatory neurons	eQTL	pvalue	8.21992e-19	8
chr16:4447786-4737486	DNAJA3	16	4447786	4737486	rs8048039	chr16:4498486	1.05022	ADCY9	ENSG00000162104	391	0.00184652	0.858304	8.45811e-05	0.0392147	0.10055	1	0.314578	1.20758	Excitatory neurons	eQTL	pvalue	0.97431	2
chr12:121622257-121695157	P2RX4	12	121622257	121695157	rs2686386	chr12:121639657	1.05633	RHOF	ENSG00000139725	216	0.00420835	0.875934	9.28097e-05	0.019217	0.100548	1	0.578704	1.07643	Excitatory neurons	eQTL	pvalue	0.00520736	8
chr5:137450170-137948170	HSPA9	5	137450170	137948170	rs10117	chr5:137892170	1.05707	REEP2	ENSG00000132563	562	1.83709e-06	0.835163	1.41771e-07	0.0643507	0.100484	1	0.649466	1.16293	Astrocytes	eQTL	pvalue	0.876389	3
chr4:103423854-104327854	SLC9B1	4	103423854	104327854	rs6839635	chr4:103872854	0.95772	SLC9B2	ENSG00000164038	1272	0.000926856	0.802139	0.00011145	0.0963525	0.10047	-1	0.536164	0.902667	Oligodendrocytes	eQTL	pvalue	0.0670567	5
chr12:57541956-57850956	AC137834.1 - R3HDM2	12	57541956	57850956	rs61937595	chr12:57682956	1.12975	ARHGEF25	ENSG00000240771	245	2.14409e-08	0.872337	6.73189e-10	0.0272887	0.100375	-1	0.0204082	0.699205	Inhibitory neurons	eQTL	pvalue	5.17607e-06	5
chr19:19324669-19795669	GATAD2A	19	19324669	19795669	rs1858999	chr19:19497669	1.06237	SSBP4	ENSG00000130511	255	1.62734e-08	0.879208	3.79986e-10	0.0204293	0.100362	1	0.823529	1.02986	OPCs / COPs	eQTL	pvalue	0.961659	3
chr2:27501538-28325538	MRPL33 - RBKS	2	27501538	28325538	rs12474906	chr2:28033538	1.05844	SLC4A1AP	ENSG00000163798	705	0.000381309	0.849885	2.21866e-05	0.0493504	0.100361	1	0.801418	1.03231	Inhibitory neurons	eQTL	pvalue	7.73999e-07	5
chr9:77329545-77393645	TRPM6	9	77329545	77393645	rs500102	chr9:77358745	1.04425	OSTF1	ENSG00000134996	78	0.0211642	0.87076	0.000185717	0.00754058	0.10035	-1	0.153846	0.834215	Endothelial cells	eQTL	pvalue	0.66604	5
chr2:27501538-28325538	MRPL33 - RBKS	2	27501538	28325538	rs12474906	chr2:28033538	1.05844	SUPT7L	ENSG00000119760	705	0.000369786	0.824201	3.37157e-05	0.0750473	0.100348	-1	0.441135	0.95253	Pericytes	eQTL	pvalue	0.833193	4
chr5:152507561-152785561	GRIA1	5	152507561	152785561	rs177001	chr5:152610561	0.94847	LINC01470	ENSG00000249484	700	4.90399e-06	0.836263	3.72333e-07	0.0633926	0.100339	-1	0.365714	0.810033	Inhibitory neurons	eQTL	pvalue	NA	NA
chr19:19324669-19795669	GATAD2A	19	19324669	19795669	rs1858999	chr19:19497669	1.06237	SLC25A42	ENSG00000181035	543	9.49694e-09	0.854511	5.02913e-10	0.0451505	0.100338	-1	0.891344	0.912775	Excitatory neurons	eQTL	pvalue	0.208308	3
chr5:138925988-139086688	CXXC5	5	138925988	139086688	rs9687282	chr5:139065988	0.95256	UBE2D2	ENSG00000131508	137	0.00406995	0.885288	4.76359e-05	0.0102613	0.100333	1	0.912409	1.09408	Inhibitory neurons	eQTL	pvalue	0.945313	2
chr3:37874042-37999742	CTDSPL	3	37874042	37999742	rs71323641	chr3:37952542	1.06972	XYLB	ENSG00000093217	142	0.0128623	0.868543	0.000268017	0.0179979	0.100328	-1	0.056338	0.955208	Microglia	eQTL	pvalue	2.62886e-13	8
chr1:96975334-97398334	PTBP2	1	96975334	97398334	rs59519965	chr1:97168334	0.94346	PTBP2	ENSG00000117569	722	7.03548e-05	0.668492	2.43311e-05	0.231087	0.100327	1	0.711911	1.12317	Astrocytes	eQTL	pvalue	0.992693	1
chr6:128302884-128334234	PTPRK	6	128302884	128334234	rs13219424	chr6:128332084	1.04707	AL096711.2	ENSG00000255330	42	0.0261333	0.870352	9.74002e-05	0.00314358	0.100273	-1	0.0714286	0.619341	Inhibitory neurons	eQTL	pvalue	NA	NA
chr11:46235189-47373189	CREB3L1	11	46235189	47373189	rs12285419	chr11:46343189	0.92201	FNBP4	ENSG00000109920	649	1.66745e-07	0.846203	1.05665e-08	0.053523	0.100273	1	0.687211	1.0655	Excitatory neurons	eQTL	pvalue	0.999993	1
chr5:137598607-137813807	REEP2	5	137598607	137813807	rs740076	chr5:137788607	0.95762	PAIP2	ENSG00000120727	193	0.00129041	0.870159	4.20541e-05	0.028258	0.10025	-1	0.181347	0.972513	Pericytes	eQTL	pvalue	0.799473	4
chr22:40612819-41389819	MRTFA	22	40612819	41389819	rs133047	chr22:41027819	1.08318	L3MBTL2	ENSG00000100395	907	0.0127372	0.791805	0.00150899	0.0937063	0.100243	1	0.55237	1.02165	OPCs / COPs	eQTL	pvalue	0.013028	4
chr2:97500526-98599526	FAHD2B	2	97500526	98599526	rs7575796	chr2:97746526	1.10175	LMAN2L	ENSG00000114988	542	0.00584523	0.857097	0.000250111	0.036574	0.100233	-1	0.464945	0.933403	Inhibitory neurons	eQTL	pvalue	1.28591e-07	8
chr12:121622257-121695157	P2RX4	12	121622257	121695157	rs2686386	chr12:121639657	1.05633	BCL7A	ENSG00000110987	216	0.00421512	0.877343	8.76258e-05	0.0181384	0.100216	1	0.782407	1.26119	Astrocytes	eQTL	pvalue	0.215729	4
chr5:7187964-7270264	ADCY2	5	7187964	7270264	rs72723227	chr5:7245664	1.04917	ADCY2	ENSG00000078295	264	0.00475355	0.875298	0.00010714	0.0196282	0.100213	-1	0.253788	0.965938	Pericytes	eQTL	pvalue	0.999995	1
chr17:1983774-2237474	SMG6	17	1983774	2237474	rs12943566	chr17:2157774	0.94885	SRR	ENSG00000167720	431	1.17699e-05	0.436177	1.25125e-05	0.463593	0.100206	-1	0.150812	0.969991	Inhibitory neurons	eQTL	pvalue	0.179017	5
chr7:110584912-111270912	IMMP2L	7	110584912	111270912	rs38752	chr7:111078912	1.06184	IMMP2L	ENSG00000184903	752	4.43724e-08	0.837507	3.30674e-09	0.0623129	0.10018	1	0.353723	1.0363	Pericytes	eQTL	pvalue	0.0407609	7
chr11:124599040-124678940	ESAM	11	124599040	124678940	rs1940171	chr11:124633640	1.07627	MSANTD2	ENSG00000120458	107	4.19325e-08	0.891549	3.94323e-10	0.00828374	0.100167	1	0.766355	1.5343	Inhibitory neurons	eQTL	pvalue	0.709972	2
chr3:48182866-52792866	CACNA2D2	3	48182866	52792866	rs11715134	chr3:50552866	0.93361	TUSC2	ENSG00000114383	2140	0.000232802	0.736982	5.1385e-05	0.162569	0.100164	1	0.52243	1.80752	Excitatory neurons	eQTL	pvalue	0.703033	4
chr9:134744148-134993548	MED27	9	134744148	134993548	rs72761691	chr9:134786548	0.93576	MED27	ENSG00000160563	230	0.00595412	0.876973	0.000114846	0.0168153	0.100143	1	0.782609	1.38063	Microglia	eQTL	pvalue	0.00360425	6
chr17:18911305-19411305	EPN2	17	18911305	19411305	rs4073003	chr17:19148305	1.08394	AKAP10	ENSG00000108599	179	2.49373e-06	0.880812	5.41959e-08	0.0190425	0.100143	1	0.916201	1.27284	Pericytes	eQTL	pvalue	0.932283	3
chr2:76240639-76483139	GCFC2	2	76240639	76483139	rs11897811	chr2:76267139	0.94412	GCFC2	ENSG00000005436	706	0.00119819	0.674101	0.000398649	0.224178	0.100124	-1	0.113314	0.874567	Inhibitory neurons	eQTL	pvalue	6.26946e-12	7
chr11:113285994-113448794	DRD2	11	113285994	113448794	rs2514218	chr11:113392994	1.0724	REXO2	ENSG00000076043	232	2.3002e-09	0.877294	5.94843e-11	0.0225871	0.100119	-1	0.439655	0.957841	Pericytes	eQTL	pvalue	0.888429	5
chr2:37281136-37592636	QPCT	2	37281136	37592636	rs3770752	chr2:37576136	1.05908	HEATR5B	ENSG00000008869	647	2.38777e-05	0.822496	2.24885e-06	0.0773643	0.100113	-1	0.12983	0.888682	OPCs / COPs	eQTL	pvalue	8.10479e-10	4
chr16:66744206-66977106	CDH16	16	66744206	66977106	rs77463171	chr16:66942206	0.86373	ATP6V0D1	ENSG00000159720	257	0.0482144	0.823692	0.00155353	0.0264403	0.1001	1	0.560311	1.04217	Astrocytes	eQTL	pvalue	0.988132	1
chr15:35051907-35080177	ACTC1	15	35051907	35080177	rs2917627	chr15:35072407	0.9412	AVEN	ENSG00000169857	127	0.100023	0.790054	0.00111681	0.00872127	0.100085	-1	0.125984	0.882939	Excitatory neurons	eQTL	pvalue	5.70186e-08	8
chr18:52992458-53630258	TCF4	18	52992458	53630258	rs72934602	chr18:53568458	1.10871	WDR7	ENSG00000091157	432	1.54483e-06	0.867327	5.82374e-08	0.0325967	0.100075	-1	0.444444	0.831856	Endothelial cells	eQTL	pvalue	1	1
chr2:199684107-200314107	SATB2	2	199684107	200314107	rs1451488	chr2:199990107	0.93613	SPATS2L	ENSG00000196141	133	0.000793992	0.888608	9.49452e-06	0.0105259	0.100062	1	0.954887	1.4259	Inhibitory neurons	eQTL	pvalue	0.970345	3
chr1:200250087-200465287	ZNF281	1	200250087	200465287	rs4915203	chr1:200383087	1.05169	LINC00862	ENSG00000203721	396	0.000983482	0.868783	3.42378e-05	0.0301447	0.100055	1	0.719697	1.17469	Endothelial cells	eQTL	pvalue	NA	NA
chr14:59585960-60085960	GPR135	14	59585960	60085960	rs113239787	chr14:59915960	1.09768	DHRS7	ENSG00000100612	1202	0.00981796	0.789699	0.00123454	0.0991994	0.100049	-1	0.305324	0.989649	OPCs / COPs	eQTL	pvalue	1.22282e-05	9
chr2:37048607-37498607	HEATR5B	2	37048607	37498607	rs9636429	chr2:37215607	0.94677	NDUFAF7	ENSG00000003509	728	0.000125846	0.74949	2.52565e-05	0.150317	0.100041	-1	0.468407	0.97781	Inhibitory neurons	eQTL	pvalue	1.17735e-11	9
chr16:4447786-4737486	DNAJA3	16	4447786	4737486	rs8048039	chr16:4498486	1.05022	UBN1	ENSG00000118900	391	0.00185457	0.862045	7.76329e-05	0.0359855	0.100037	-1	0.294118	0.96409	Microglia	eQTL	pvalue	0.997777	1
chr8:38014506-38344506	LETM2	8	38014506	38344506	rs7816998	chr8:38257506	1.0595	TACC1	ENSG00000147526	305	2.07981e-05	0.873109	6.4177e-07	0.0268416	0.100028	-1	0.144262	0.949177	Endothelial cells	eQTL	pvalue	0.0151209	4
chr17:55712940-55794240	MSI2	17	55712940	55794240	rs4793888	chr17:55737740	0.94092	MTMR4	ENSG00000108389	215	0.000111882	0.884307	1.98236e-06	0.0155684	0.100011	1	0.595349	1.1917	Microglia	eQTL	pvalue	0.997305	1
chr16:66744206-66977106	CDH16	16	66744206	66977106	rs77463171	chr16:66942206	0.86373	ATP6V0D1	ENSG00000159720	257	0.048754	0.832911	0.00102037	0.0173319	0.0999826	-1	0.494163	0.768154	OPCs / COPs	eQTL	pvalue	0.988132	1
chr19:11341016-11431116	TSPAN16	19	11341016	11431116	rs322128	chr19:11402416	0.94488	ZNF439	ENSG00000171291	201	0.000807334	0.879428	1.8245e-05	0.0197743	0.0999718	1	0.880597	1.11387	Pericytes	eQTL	pvalue	3.214e-08	9
chr19:50037927-50204327	IRF3 - BCL2L12	19	50037927	50204327	rs2304205	chr19:50168927	1.07294	BCAT2	ENSG00000105552	227	1.30775e-08	0.882404	2.62714e-10	0.0176267	0.0999694	1	0.859031	1.14092	Pericytes	eQTL	pvalue	1.71339e-11	7
chr11:133702666-133828066	IGSF9B	11	133702666	133828066	rs329647	chr11:133764666	1.04886	JAM3	ENSG00000166086	262	1.6137e-07	0.87685	4.28665e-09	0.0231928	0.0999567	1	0.664122	1.12664	Oligodendrocytes	eQTL	pvalue	0.000178704	5
chr5:87987539-88890639	MEF2C	5	87987539	88890639	rs115325222	chr5:88854539	1.09461	ADGRV1	ENSG00000164199	66	0.00122242	0.894113	6.56626e-06	0.0047028	0.0999548	1	0.5	1.38478	Astrocytes	eQTL	pvalue	NA	3
chr10:64387156-64489756	AC024598.1	10	64387156	64489756	rs7915131	chr10:64418656	1.04362	REEP3	ENSG00000165476	160	0.0153228	0.873085	0.000202454	0.0114357	0.0999538	-1	0.6	0.933245	OPCs / COPs	eQTL	pvalue	0.0129813	4
chr17:1983774-2237474	SMG6	17	1983774	2237474	rs12943566	chr17:2157774	0.94885	SGSM2	ENSG00000141258	431	2.32131e-05	0.860243	1.07618e-06	0.0397815	0.0999513	1	0.935035	1.11317	Endothelial cells	eQTL	pvalue	5.55963e-08	4
chr5:155652075-155916075	SGCD	5	155652075	155916075	rs12652777	chr5:155775075	1.04645	SGCD	ENSG00000170624	533	0.00569947	0.846559	0.000320326	0.047479	0.0999427	1	0.213884	1.08783	OPCs / COPs	eQTL	pvalue	0.0023391	5
chr2:174927432-175175752	OLA1	2	174927432	175175752	rs9287971	chr2:174931752	0.95523	OLA1	ENSG00000138430	496	0.0178858	0.825785	0.00119755	0.0551912	0.0999402	1	0.840726	1.24648	Oligodendrocytes	eQTL	pvalue	0.0436207	3
chr2:97500526-98599526	FAHD2B	2	97500526	98599526	rs7575796	chr2:97746526	1.10175	KANSL3	ENSG00000114982	441	0.00707169	0.84257	0.00042071	0.0500263	0.0999115	1	0.521542	1.09716	Oligodendrocytes	eQTL	pvalue	0.994531	1
chr3:48182866-52792866	CACNA2D2	3	48182866	52792866	rs11715134	chr3:50552866	0.93361	WDR6	ENSG00000178252	1591	0.000916609	0.0115008	0.0655329	0.822149	0.0999006	1	0.91829	1.13726	Excitatory neurons	eQTL	pvalue	9.19648e-07	4
chr2:73129995-73172395	EMX1	2	73129995	73172395	rs999494	chr2:73157395	1.05929	DUSP11	ENSG00000144048	48	0.00693098	0.888207	3.9267e-05	0.00493218	0.0998907	1	0.75	1.05021	Astrocytes	eQTL	pvalue	9.06001e-05	7
chr12:57257814-57490104	NAB2	12	57257814	57490104	rs324017	chr12:57487814	0.94526	TSPAN31	ENSG00000135452	377	4.13199e-05	0.872088	1.33055e-06	0.0279824	0.099887	-1	0.37931	0.751405	Excitatory neurons	eQTL	pvalue	0.327259	4
chr17:18911305-19411305	EPN2	17	18911305	19411305	rs4073003	chr17:19148305	1.08394	AKAP10	ENSG00000108599	179	2.49974e-06	0.882935	4.89342e-08	0.0171842	0.0998779	-1	0.340782	0.952364	Microglia	eQTL	pvalue	0.932283	3
chr22:39872166-40091566	CACNA1I	22	39872166	40091566	rs732381	chr22:40051166	0.93885	SYNGR1	ENSG00000100321	336	7.65377e-06	0.869179	2.73392e-07	0.0309471	0.0998657	-1	0.422619	0.993461	Endothelial cells	eQTL	pvalue	0.58149	4
chr18:52006329-52761329	CCDC68	18	52006329	52761329	rs12968622	chr18:52648329	1.1386	RAB27B	ENSG00000041353	1026	9.86835e-07	0.823884	9.14505e-08	0.0762498	0.0998653	-1	0.342105	0.73747	Inhibitory neurons	eQTL	pvalue	0.6873	5
chr19:50037927-50204327	IRF3 - BCL2L12	19	50037927	50204327	rs2304205	chr19:50168927	1.07294	DBP	ENSG00000105516	168	3.07009e-05	0.886573	4.72227e-07	0.013537	0.0998584	1	0.27381	1.18195	Excitatory neurons	eQTL	pvalue	0.820194	5
chr16:89943372-90274372	GAS8	16	89943372	90274372	rs2241033	chr16:90109372	0.95514	VPS9D1	ENSG00000075399	569	0.0467478	0.811029	0.00231427	0.0400506	0.0998581	-1	0.300527	0.92507	OPCs / COPs	eQTL	pvalue	0.00176648	8
chr11:46235189-47373189	CREB3L1	11	46235189	47373189	rs12285419	chr11:46343189	0.92201	MADD	ENSG00000110514	1005	4.57206e-11	0.820346	4.45308e-12	0.0797999	0.0998541	1	0.927363	1.09208	Inhibitory neurons	eQTL	pvalue	0.000901823	3
chr12:2275658-2440458	CACNA1C	12	2275658	2440458	rs10774034	chr12:2330458	0.92008	ITFG2	ENSG00000111203	311	4.87757e-17	0.872912	1.52762e-18	0.0272391	0.0998489	1	0.926045	1.20207	Inhibitory neurons	eQTL	pvalue	1.38957e-06	6
chr3:48182866-52792866	CACNA2D2	3	48182866	52792866	rs11715134	chr3:50552866	0.93361	NCKIPSD	ENSG00000213672	1231	0.0771588	0.311037	0.101779	0.410184	0.099841	-1	0.203899	0.944347	Excitatory neurons	eQTL	pvalue	0.00713136	4
chr1:149999398-151011398	VPS45	1	149999398	151011398	rs12138231	chr1:150115398	0.9351	APH1A	ENSG00000117362	1478	0.000207984	0.699361	5.96676e-05	0.200537	0.0998348	-1	0.533829	0.989762	Astrocytes	eQTL	pvalue	0.132136	3
chr5:137450170-137948170	HSPA9	5	137450170	137948170	rs10117	chr5:137892170	1.05707	PAIP2	ENSG00000120727	329	1.92998e-06	0.877393	5.03215e-08	0.0227769	0.0998283	-1	0.212766	0.868511	Inhibitory neurons	eQTL	pvalue	0.799473	4
chr8:38014506-38344506	LETM2	8	38014506	38344506	rs7816998	chr8:38257506	1.0595	ZNF703	ENSG00000183779	305	2.0717e-05	0.869702	7.27757e-07	0.0304516	0.0998248	1	0.901639	1.1527	Endothelial cells	eQTL	pvalue	NA	4
chr6:43076575-43258275	CUL9	6	43076575	43258275	rs113113059	chr6:43160375	1.06332	KLHDC3	ENSG00000124702	247	1.52125e-05	0.880143	3.47887e-07	0.0200278	0.0998133	-1	0.194332	0.761899	Astrocytes	eQTL	pvalue	0.993829	1
chr9:134744148-134993548	MED27	9	134744148	134993548	rs72761691	chr9:134786548	0.93576	POMT1	ENSG00000130714	230	0.00591796	0.871647	0.00015341	0.0224957	0.0997857	-1	0.273913	0.954315	Endothelial cells	eQTL	pvalue	4.99835e-10	6
chr14:99657229-99693879	BCL11B	14	99657229	99693879	rs11160502	chr14:99667179	1.04571	CCDC85C	ENSG00000205476	86	0.0974413	0.795463	0.000810112	0.00651358	0.0997725	1	0.77907	1.49843	Excitatory neurons	eQTL	pvalue	NA	3
chr7:85575263-86594263	GRM3	7	85575263	86594263	rs6943762	chr7:86403263	1.10882	TMEM243	ENSG00000135185	1404	6.49075e-11	0.804708	7.71305e-12	0.0955248	0.0997673	-1	0.442308	0.753134	OPCs / COPs	eQTL	pvalue	1.2856e-05	10
chr11:27512371-27730571	BDNF	11	27512371	27730571	rs36029218	chr11:27648371	1.04938	LGR4	ENSG00000205213	236	0.0141906	0.864691	0.000346622	0.0210213	0.0997506	-1	0.275424	0.924023	OPCs / COPs	eQTL	pvalue	0.994113	2
chr15:43541313-44475313	FRMD5	15	43541313	44475313	rs2929278	chr15:44250313	1.06386	PPIP5K1	ENSG00000168781	777	6.76394e-06	0.842888	4.61199e-07	0.0573726	0.0997323	1	0.916345	1.29595	Astrocytes	eQTL	pvalue	0.102605	4
chr3:107168837-107550837	BBX	3	107168837	107550837	rs167924	chr3:107379837	0.95066	DZIP3	ENSG00000198919	306	0.0184221	0.852166	0.000630387	0.0290606	0.0997207	-1	0.281046	0.90617	Pericytes	eQTL	pvalue	3.7422e-10	4
chr1:149999398-151011398	VPS45	1	149999398	151011398	rs12138231	chr1:150115398	0.9351	OTUD7B	ENSG00000264522	1426	0.000227659	0.765513	4.00292e-05	0.134501	0.0997188	-1	0.258766	0.950899	Oligodendrocytes	eQTL	pvalue	0.100123	NA
chr1:149999398-151011398	VPS45	1	149999398	151011398	rs12138231	chr1:150115398	0.9351	CERS2	ENSG00000143418	1478	0.000238232	0.801073	2.94553e-05	0.0989459	0.0997138	-1	0.403924	0.938872	Astrocytes	eQTL	pvalue	0.910163	3
chr9:129638645-130072645	RALGPS1	9	129638645	130072645	rs3739554	chr9:129940645	0.94403	MVB12B	ENSG00000196814	440	0.00897761	0.857441	0.000352036	0.0335228	0.0997063	1	0.347727	1.15791	Astrocytes	eQTL	pvalue	0.622017	3
chr22:41302289-42707289	SREBF2	22	41302289	42707289	rs80094991	chr22:42248289	0.87249	CSDC2	ENSG00000172346	1874	8.32761e-08	0.744295	1.74665e-08	0.156011	0.0996938	1	0.813767	1.01772	Inhibitory neurons	eQTL	pvalue	0.0798035	9
chr2:198143568-198954568	COQ10B	2	198143568	198954568	rs2914983	chr2:198314568	1.06481	RFTN2	ENSG00000162944	903	1.98825e-09	0.829399	1.70221e-10	0.0709082	0.0996927	-1	0.421927	0.667774	Astrocytes	eQTL	pvalue	0.00207696	5
chr1:6577856-6866956	DNAJC11	1	6577856	6866956	rs11122119	chr1:6768856	0.95571	KCNAB2	ENSG00000069424	512	0.00704007	0.838966	0.000452862	0.0538679	0.0996728	-1	0.269531	0.870852	OPCs / COPs	eQTL	pvalue	0.839973	2
chr1:28647580-29177580	GMEB1	1	28647580	29177580	rs61786047	chr1:29032580	1.08199	TRNAU1AP	ENSG00000180098	689	0.00167373	0.805759	0.000192775	0.0927051	0.0996691	1	0.748911	1.12032	OPCs / COPs	eQTL	pvalue	0.88282	5
chr8:26119047-26279847	BNIP3L	8	26119047	26279847	rs3808581	chr8:26250047	0.9352	DPYSL2	ENSG00000092964	206	1.10762e-06	0.881014	2.44272e-08	0.01933	0.0996544	-1	0.436893	0.823189	Endothelial cells	eQTL	pvalue	0.995558	2
chr18:52716708-52828408	CCDC68	18	52716708	52828408	rs12969453	chr18:52751708	1.0558	TCF4	ENSG00000196628	232	1.03484e-06	0.87922	2.49827e-08	0.0211261	0.099653	-1	0.280172	0.688442	Oligodendrocytes	eQTL	pvalue	0.999867	1
chr18:77374421-77546381	CTDP1	18	77374421	77546381	rs56040937	chr18:77541421	0.91265	LINC01896	ENSG00000263146	469	0.00165862	0.845851	0.000103607	0.052737	0.0996501	-1	0.191898	0.87302	Astrocytes	eQTL	pvalue	NA	NA
chr1:8366444-8968644	RERE	1	8366444	8968644	rs11121172	chr1:8418644	1.05612	RERE	ENSG00000142599	716	6.87978e-05	0.788368	9.77501e-06	0.111914	0.0996394	1	0.0921788	1.0127	Pericytes	eQTL	pvalue	0.999996	1
chr1:153718276-154259276	CRTC2	1	153718276	154259276	rs10127983	chr1:153923276	0.95476	PMVK	ENSG00000163344	305	0.00571955	0.854298	0.000268971	0.0400751	0.0996388	1	0.806557	1.04768	Pericytes	eQTL	pvalue	0.000305455	8
chr3:2431786-2576286	CNTN4	3	2431786	2576286	rs17194490	chr3:2547786	0.92487	TRNT1	ENSG00000072756	342	1.01746e-05	0.86927	3.65058e-07	0.0310891	0.0996307	1	0.850877	1.40446	Excitatory neurons	eQTL	pvalue	2.45863e-06	5
chr8:27277127-27557127	CLU	8	27277127	27557127	rs73229090	chr8:27442127	1.10805	ELP3	ENSG00000134014	691	4.78991e-07	0.841336	3.36672e-08	0.059036	0.0996278	-1	0.484805	0.962268	Microglia	eQTL	pvalue	3.92611e-07	6
chr16:66744206-66977106	CDH16	16	66744206	66977106	rs77463171	chr16:66942206	0.86373	CMTM4	ENSG00000183723	257	0.0488131	0.83392	0.000981088	0.0166612	0.0996246	1	0.568093	1.35094	Astrocytes	eQTL	pvalue	0.0393835	5
chr8:144792601-144940101	IQANK1	8	144792601	144940101	rs11136325	chr8:144870701	1.05443	NAPRT	ENSG00000147813	170	0.00105727	0.877137	2.68331e-05	0.0221618	0.0996171	-1	0.305882	0.93783	Endothelial cells	eQTL	pvalue	NA	8
chr10:104441993-105217993	NT5C2	10	104441993	105217993	rs1163238	chr10:104943993	0.94829	GBF1	ENSG00000107862	964	1.28295e-18	0.762985	2.31231e-19	0.137416	0.0995988	-1	0.283195	0.986617	Endothelial cells	eQTL	pvalue	4.12351e-07	3
chr7:110584912-111270912	IMMP2L	7	110584912	111270912	rs38752	chr7:111078912	1.06184	IMMP2L	ENSG00000184903	752	3.97985e-08	0.751178	7.91195e-09	0.149235	0.0995874	1	0.496011	1.05434	Inhibitory neurons	eQTL	pvalue	0.0407609	7
chr15:82425738-83817738	AP3B2	15	82425738	83817738	rs4779050	chr15:83368738	1.05054	WHAMM	ENSG00000156232	1024	7.33815e-05	0.8234	6.86524e-06	0.076934	0.0995854	-1	0.303711	0.814363	Pericytes	eQTL	pvalue	1.03625e-05	7
chr1:238935959-239252559	CHRM3	1	238935959	239252559	rs11587347	chr1:239198959	0.90231	FMN2	ENSG00000155816	216	1.62356e-07	0.879319	3.91532e-09	0.0211058	0.0995754	-1	0.444444	0.844757	OPCs / COPs	eQTL	pvalue	0.994503	2
chr11:27512371-27730571	BDNF	11	27512371	27730571	rs36029218	chr11:27648371	1.04938	LGR4	ENSG00000205213	236	0.0139076	0.847445	0.0006327	0.0384534	0.0995609	-1	0.266949	0.954256	Inhibitory neurons	eQTL	pvalue	0.994113	2
chr17:1983774-2237474	SMG6	17	1983774	2237474	rs12943566	chr17:2157774	0.94885	SMYD4	ENSG00000186532	431	2.33295e-05	0.864557	9.7047e-07	0.0358646	0.0995546	1	0.958237	1.09944	Inhibitory neurons	eQTL	pvalue	2.00564e-11	7
chr12:110129434-111489434	TRPV4	12	110129434	111489434	rs117145318	chr12:110229434	0.88347	ANKRD13A	ENSG00000076513	1335	6.43027e-11	0.8008	8.00998e-12	0.0996534	0.0995469	1	0.730337	1.15107	Microglia	eQTL	pvalue	0.350625	3
chr11:46071598-48441598	MYBPC3	11	46071598	48441598	rs3729986	chr11:47371598	0.91567	ARFGAP2	ENSG00000149182	2114	4.09329e-11	0.734442	9.25805e-12	0.166014	0.0995446	1	0.636235	1.12397	Pericytes	eQTL	pvalue	0.562991	3
chr22:41302289-42707289	SREBF2	22	41302289	42707289	rs80094991	chr22:42248289	0.87249	SMDT1	ENSG00000183172	1680	8.29e-08	0.73872	1.81639e-08	0.161758	0.0995215	-1	0.167262	0.716329	Endothelial cells	eQTL	pvalue	0.16335	9
chr19:11681736-11943736	ZNF823	19	11681736	11943736	rs72986630	chr19:11849736	0.89431	ZNF627	ENSG00000198551	489	0.00031123	0.830975	2.59468e-05	0.0691777	0.0995102	-1	0.229039	0.945007	Astrocytes	eQTL	pvalue	0.00564415	7
chr12:29898169-29948269	TMTC1	12	29898169	29948269	rs7312697	chr12:29933069	0.9481	TMTC1	ENSG00000133687	131	1.47834e-05	0.889523	1.8438e-07	0.0109947	0.0994676	1	0.770992	1.0557	OPCs / COPs	eQTL	pvalue	3.06492e-07	4
chr12:121092544-121485544	HNF1A	12	121092544	121485544	rs2649999	chr12:121380544	1.05075	CAMKK2	ENSG00000110931	853	0.00186395	0.821886	0.000173991	0.0766194	0.0994569	1	0.368113	1.00113	Oligodendrocytes	eQTL	pvalue	0.503476	3
chr12:121622257-121695157	P2RX4	12	121622257	121695157	rs2686386	chr12:121639657	1.05633	RNF34	ENSG00000170633	216	0.00423063	0.88057	7.58301e-05	0.015684	0.0994394	-1	0.768519	0.94376	Oligodendrocytes	eQTL	pvalue	0.190893	3
chr12:104333552-104748552	TXNRD1	12	104333552	104748552	rs10861176	chr12:104631552	0.95085	APPL2	ENSG00000136044	255	0.00137917	0.846653	8.55936e-05	0.0524454	0.0994368	-1	0.164706	0.93092	Oligodendrocytes	eQTL	pvalue	3.52823e-09	7
chr6:108864184-109031184	FOXO3	6	108864184	109031184	rs2153960	chr6:108988184	1.05274	CD164	ENSG00000135535	184	0.000297208	0.885476	4.99999e-06	0.0147971	0.0994247	1	0.782609	1.05135	Astrocytes	eQTL	pvalue	0.401084	4
chr1:149999398-151011398	VPS45	1	149999398	151011398	rs12138231	chr1:150115398	0.9351	C1orf56	ENSG00000143443	1434	0.000400783	0.808915	4.52428e-05	0.0912157	0.0994229	-1	0.375174	0.894406	Microglia	eQTL	pvalue	0.00131728	9
chr9:134744148-134993548	MED27	9	134744148	134993548	rs72761691	chr9:134786548	0.93576	DDX31	ENSG00000125485	230	0.00596304	0.878287	0.000110939	0.0162406	0.0993983	1	0.882609	1.47989	Inhibitory neurons	eQTL	pvalue	2.75576e-06	5
chr12:72210613-72322413	TBC1D15	12	72210613	72322413	rs12301769	chr12:72231313	0.91962	RAB21	ENSG00000080371	175	8.76315e-05	0.881714	1.87926e-06	0.018809	0.0993877	1	0.497143	1.05183	Pericytes	eQTL	pvalue	0.882342	4
chr9:77329545-77393645	TRPM6	9	77329545	77393645	rs500102	chr9:77358745	1.04425	CARNMT1	ENSG00000156017	78	0.0212268	0.873335	0.000146078	0.0059107	0.0993817	-1	0.525641	0.793528	Oligodendrocytes	eQTL	pvalue	NA	4
chr10:92689488-92846388	ANKRD1	10	92689488	92846388	rs61857878	chr10:92789488	1.06173	HECTD2	ENSG00000165338	493	0.00719601	0.853127	0.000338163	0.0399918	0.0993473	-1	0.245436	0.847679	Endothelial cells	eQTL	pvalue	0.994416	1
chr2:233551109-233814909	SNORC	2	233551109	233814909	rs778371	chr2:233743109	0.92858	EIF4E2	ENSG00000135930	577	1.11603e-10	0.85471	6.01401e-12	0.0459589	0.099331	1	0.930676	1.00067	Microglia	eQTL	pvalue	0.919559	3
chr11:46235189-47373189	CREB3L1	11	46235189	47373189	rs12285419	chr11:46343189	0.92201	FNBP4	ENSG00000109920	649	1.66498e-07	0.844953	1.10017e-08	0.0557325	0.0993146	1	0.855162	1.06939	Pericytes	eQTL	pvalue	0.999993	1
chr11:46235189-47373189	CREB3L1	11	46235189	47373189	rs12285419	chr11:46343189	0.92201	NUP160	ENSG00000030066	572	2.09526e-07	0.860533	9.80784e-09	0.040182	0.0992851	-1	0.592657	0.943918	Pericytes	eQTL	pvalue	0.0239792	2
chr17:43463839-44888839	KANSL1	17	43463839	44888839	rs2532240	chr17:44265839	1.05348	CDC27	ENSG00000004897	259	0.000139948	0.875553	4.01481e-06	0.0250184	0.0992844	-1	0.138996	0.89768	Astrocytes	eQTL	pvalue	0.486673	2
chr11:123346236-123396846	GRAMD1B	11	123346236	123396846	rs77502336	chr11:123394636	0.94696	GRAMD1B	ENSG00000023171	123	3.82021e-05	0.890751	4.30199e-07	0.00993159	0.0992787	1	0.658537	1.53802	Astrocytes	eQTL	pvalue	0.984851	1
chr15:40550137-40602237	PAK6	15	40550137	40602237	rs56205728	chr15:40567237	0.94412	RMDN3	ENSG00000137824	92	0.000596623	0.892429	5.20856e-06	0.00769169	0.0992777	1	0.413043	1.24511	Astrocytes	eQTL	pvalue	0.0237796	4
chr10:104220904-105218904	CNNM2	10	104220904	105218904	rs79668541	chr10:104793904	1.12829	LDB1	ENSG00000198728	1173	1.63177e-18	0.825204	1.49547e-19	0.0755281	0.0992682	1	0.85081	1.17054	Excitatory neurons	eQTL	pvalue	0.879454	2
chr19:2104836-2250236	AP3D1	19	2104836	2250236	rs144821294	chr19:2155136	0.8711	PLK5	ENSG00000185988	229	0.239083	0.641763	0.00542567	0.0144647	0.0992639	-1	0.672489	0.846289	Excitatory neurons	eQTL	pvalue	0.0716255	7
chr9:14478105-14540705	ZDHHC21	9	14478105	14540705	rs498591	chr9:14509105	0.93435	PSIP1	ENSG00000164985	123	0.0169799	0.874638	0.00017575	0.00895364	0.0992527	-1	0.455285	0.93307	Microglia	eQTL	pvalue	0.94635	1
chr19:19324669-19795669	GATAD2A	19	19324669	19795669	rs1858999	chr19:19497669	1.06237	LPAR2	ENSG00000064547	543	8.93639e-09	0.804074	1.07571e-09	0.0966903	0.0992352	1	0.521179	1.0865	Microglia	eQTL	pvalue	0.33727	5
chr1:6577856-6866956	DNAJC11	1	6577856	6866956	rs11122119	chr1:6768856	0.95571	DNAJC11	ENSG00000007923	512	0.00710862	0.847135	0.000387991	0.0461378	0.0992302	1	0.908203	1.34919	Astrocytes	eQTL	pvalue	0.999971	1
chr6:24989493-30509493	ZNF184	6	24989493	30509493	rs13195636	chr6:27509493	1.2343	HLA-A	ENSG00000206503	6950	1.02168e-30	0.244894	2.73671e-30	0.655882	0.0992237	1	0.627482	1.01797	Pericytes	eQTL	pvalue	0.13278	5
chr10:106419343-106889343	SORCS3	10	106419343	106889343	rs7900775	chr10:106600343	1.0453	GSTO1	ENSG00000148834	925	0.0472869	0.74666	0.00636859	0.100461	0.0992235	-1	0.381622	0.913361	Inhibitory neurons	eQTL	pvalue	0.0150378	9
chr10:104441993-105217993	NT5C2	10	104441993	105217993	rs1163238	chr10:104943993	0.94829	FBXW4	ENSG00000107829	12	1.09771e-15	0.899606	1.56358e-18	0.00118219	0.0992121	-1	0.25	0.919654	Pericytes	eQTL	pvalue	0.00069101	4
chr3:48182866-52792866	CACNA2D2	3	48182866	52792866	rs11715134	chr3:50552866	0.93361	SCAP	ENSG00000114650	284	0.510597	0.33007	0.0365841	0.0235502	0.0991984	-1	0.0598592	0.81774	Astrocytes	eQTL	pvalue	0.0225548	3
chr12:110129434-111489434	TRPV4	12	110129434	111489434	rs117145318	chr12:110229434	0.88347	C12orf76	ENSG00000174456	1338	6.49309e-11	0.808623	7.41027e-12	0.0921852	0.0991922	-1	0.776532	0.939613	Excitatory neurons	eQTL	pvalue	0.000101301	10
chr8:65277495-65428195	BHLHE22	8	65277495	65428195	rs298216	chr8:65293195	0.92988	MIR124-2HG	ENSG00000254377	240	0.000230852	0.881718	4.96394e-06	0.0188602	0.0991862	1	0.866667	1.48231	Excitatory neurons	eQTL	pvalue	NA	NA
chr13:79854196-80239456	RBM26	13	79854196	80239456	rs9545047	chr13:79859456	1.05527	RNF219	ENSG00000152193	511	6.54438e-06	0.863304	2.85069e-07	0.0375058	0.0991835	-1	0.0645793	0.732516	Oligodendrocytes	eQTL	pvalue	2.4863e-05	5
chr10:104157667-104568267	C10orf95	10	104157667	104568267	rs3929747	chr10:104214267	1.06577	ARMH3	ENSG00000120029	694	7.41729e-17	0.854292	4.04803e-18	0.0465244	0.0991835	-1	0.293948	0.768279	Astrocytes	eQTL	pvalue	NA	3
chr5:138925988-139086688	CXXC5	5	138925988	139086688	rs9687282	chr5:139065988	0.95256	PSD2	ENSG00000146005	137	0.00405004	0.880955	7.28282e-05	0.0157423	0.0991794	1	0.934307	1.11005	Excitatory neurons	eQTL	pvalue	0.180223	4
chr12:95153693-95316293	NDUFA12	12	95153693	95316293	rs6538539	chr12:95195293	1.04886	FGD6	ENSG00000180263	461	0.000360113	0.867175	1.3861e-05	0.0332789	0.0991717	1	0.724512	1.13134	Excitatory neurons	eQTL	pvalue	0.995228	3
chr19:11341016-11431116	TSPAN16	19	11341016	11431116	rs322128	chr19:11402416	0.94488	ZNF69	ENSG00000198429	201	0.000801004	0.872533	2.53088e-05	0.0274697	0.0991714	-1	0.0646766	0.957048	Microglia	eQTL	pvalue	7.35112e-05	10
chr11:46235189-47373189	CREB3L1	11	46235189	47373189	rs12285419	chr11:46343189	0.92201	NUP160	ENSG00000030066	572	2.10075e-07	0.862789	9.28732e-09	0.0380443	0.0991661	-1	0.263986	0.652853	OPCs / COPs	eQTL	pvalue	0.0239792	2
chr4:80186401-80255301	NAA11	4	80186401	80255301	rs28454198	chr4:80204001	1.0498	PAQR3	ENSG00000163291	60	0.000440094	0.894685	2.86991e-06	0.00573522	0.0991364	-1	0.0333333	0.880221	Endothelial cells	eQTL	pvalue	0.0203917	6
chr12:57541956-57850956	AC137834.1 - R3HDM2	12	57541956	57850956	rs61937595	chr12:57682956	1.12975	AVIL	ENSG00000135407	245	2.17266e-08	0.883963	4.18101e-10	0.0169116	0.0991255	1	0.657143	1.1584	Microglia	eQTL	pvalue	1.03036e-10	5
chr1:153718276-154259276	CRTC2	1	153718276	154259276	rs10127983	chr1:153923276	0.95476	NUP210L	ENSG00000143552	522	0.00108322	0.857502	5.3485e-05	0.0422407	0.0991207	1	0.808429	1.32708	Astrocytes	eQTL	pvalue	0.144641	2
chr8:17013166-17184666	CNOT7	8	17013166	17184666	rs7845103	chr8:17084866	0.95437	MTMR7	ENSG00000003987	378	0.0413838	0.801778	0.00283861	0.0548967	0.0991026	1	0.431217	1.02894	Excitatory neurons	eQTL	pvalue	1.63744e-09	6
chr9:129638645-130072645	RALGPS1	9	129638645	130072645	rs3739554	chr9:129940645	0.94403	ZBTB43	ENSG00000169155	440	0.0090499	0.864346	0.000286013	0.0272176	0.0991002	1	0.777273	1.02936	Pericytes	eQTL	pvalue	0.877042	1
chr9:129638645-130072645	RALGPS1	9	129638645	130072645	rs3739554	chr9:129940645	0.94403	LRSAM1	ENSG00000148356	440	0.00881754	0.842153	0.000518411	0.0494138	0.0990973	-1	0.154545	0.855636	Astrocytes	eQTL	pvalue	2.92724e-05	5
chr19:50037927-50204327	IRF3 - BCL2L12	19	50037927	50204327	rs2304205	chr19:50168927	1.07294	SPHK2	ENSG00000063176	145	3.31024e-05	0.887412	5.05703e-07	0.0134578	0.0990966	-1	0.00689655	0.797255	Astrocytes	eQTL	pvalue	8.66424e-06	6
chr19:11681736-11943736	ZNF823	19	11681736	11943736	rs72986630	chr19:11849736	0.89431	SMARCA4	ENSG00000127616	489	0.000324524	0.866468	1.28163e-05	0.03412	0.0990745	-1	0.609407	0.859739	Excitatory neurons	eQTL	pvalue	1	1
chr9:77329545-77393645	TRPM6	9	77329545	77393645	rs500102	chr9:77358745	1.04425	NMRK1	ENSG00000106733	78	0.0211849	0.871609	0.000195307	0.00793644	0.0990742	1	0.538462	1.17247	Excitatory neurons	eQTL	pvalue	0.00106637	9
chr19:50037927-50204327	IRF3 - BCL2L12	19	50037927	50204327	rs2304205	chr19:50168927	1.07294	TBC1D17	ENSG00000104946	227	1.30546e-08	0.88086	2.98938e-10	0.0200718	0.0990678	1	0.859031	1.13502	Pericytes	eQTL	pvalue	1.12032e-12	7
chr17:18911305-19411305	EPN2	17	18911305	19411305	rs4073003	chr17:19148305	1.08394	ZNF286B	ENSG00000249459	179	2.51173e-06	0.887169	3.92439e-08	0.0137623	0.099066	1	0.854749	1.44886	Excitatory neurons	eQTL	pvalue	0.00374603	6
chr15:82425738-83817738	AP3B2	15	82425738	83817738	rs4779050	chr15:83368738	1.05054	EFL1	ENSG00000140598	1024	7.08591e-05	0.795097	9.43412e-06	0.105759	0.0990635	-1	0.472656	0.936946	Astrocytes	eQTL	pvalue	NA	3
chr1:98032832-98651532	DPYD	1	98032832	98651532	rs1198588	chr1:98552832	0.9081	PTBP2	ENSG00000117569	143	0.00477737	0.882794	7.25186e-05	0.0133014	0.0990544	-1	0.118881	0.750424	Excitatory neurons	eQTL	pvalue	0.992693	1
chr18:4928576-5080676	AKAIN1	18	4928576	5080676	rs8096175	chr18:4992676	0.94876	ZBTB14	ENSG00000198081	361	0.0192441	0.840321	0.000929115	0.0404721	0.0990339	1	0.797784	1.20083	Excitatory neurons	eQTL	pvalue	0.628506	4
chr3:37874042-37999742	CTDSPL	3	37874042	37999742	rs71323641	chr3:37952542	1.06972	LRRFIP2	ENSG00000093167	142	0.0129872	0.876977	0.000162412	0.0108681	0.0990051	1	0.056338	1.13429	Oligodendrocytes	eQTL	pvalue	4.8006e-08	6
chr7:110584912-111270912	IMMP2L	7	110584912	111270912	rs38752	chr7:111078912	1.06184	LRRN3	ENSG00000173114	752	4.43814e-08	0.837678	3.36056e-09	0.0633299	0.0989922	1	0.521277	1.35758	OPCs / COPs	eQTL	pvalue	0.686452	4
chr2:97500526-98599526	FAHD2B	2	97500526	98599526	rs7575796	chr2:97746526	1.10175	ANKRD23	ENSG00000163126	695	0.00556618	0.85135	0.000287094	0.0438121	0.098985	-1	0.228777	0.922106	Excitatory neurons	eQTL	pvalue	8.66315e-16	10
chr22:41302289-42707289	SREBF2	22	41302289	42707289	rs80094991	chr22:42248289	0.87249	SREBF2	ENSG00000198911	1874	8.45411e-08	0.755601	1.62817e-08	0.145422	0.0989766	-1	0.509072	0.774634	Oligodendrocytes	eQTL	pvalue	0.996272	2
chr22:40612819-41389819	MRTFA	22	40612819	41389819	rs133047	chr22:41027819	1.08318	TNRC6B	ENSG00000100354	907	0.0131868	0.819755	0.00107963	0.0670163	0.0989625	-1	0.644983	0.936405	Oligodendrocytes	eQTL	pvalue	1	1
chr1:2365888-2404368	PLCH2	1	2365888	2404368	rs6673880	chr1:2373168	0.94082	NADK	ENSG00000008130	114	7.76008e-07	0.889284	1.0349e-08	0.0117607	0.0989542	-1	0.245614	0.876144	Pericytes	eQTL	pvalue	0.00126769	6
chr17:43463839-44888839	KANSL1	17	43463839	44888839	rs2532240	chr17:44265839	1.05348	HEXIM1	ENSG00000186834	2575	1.2171e-05	0.659771	4.45263e-06	0.241271	0.0989414	-1	0.081165	0.799726	Inhibitory neurons	eQTL	pvalue	0.9444	1
chr2:200856831-201247531	SPATS2L	2	200856831	201247531	rs140001745	chr2:201199831	1.11293	CASP10	ENSG00000003400	370	5.03725e-11	0.87404	1.56371e-12	0.0270338	0.0989264	1	0.710811	1.3106	Endothelial cells	eQTL	pvalue	8.5379e-12	8
chr3:71433777-71679777	FOXP1 - AC097634.4	3	71433777	71679777	rs60135207	chr3:71563777	1.05085	FOXP1	ENSG00000114861	420	0.00210883	0.861546	9.16526e-05	0.0373451	0.0989081	1	0.730952	1.17891	Pericytes	eQTL	pvalue	0.999751	1
chr9:100990887-101079037	GABBR2	9	100990887	101079037	rs10985811	chr9:101070487	0.94696	TGFBR1	ENSG00000106799	286	0.00379455	0.87098	0.000114659	0.0262192	0.0988919	-1	0.335664	0.940415	Oligodendrocytes	eQTL	pvalue	0.948697	2
chr8:103633805-103701105	KLF10	8	103633805	103701105	rs7002992	chr8:103676605	1.04959	RRM2B	ENSG00000048392	145	0.00187041	0.886159	2.77713e-05	0.0130586	0.0988846	1	0.806897	1.88093	Excitatory neurons	eQTL	pvalue	0.157236	4
chr6:111415689-111951689	REV3L	6	111415689	111951689	rs9487653	chr6:111822689	1.05834	FYN	ENSG00000010810	766	0.0142145	0.82896	0.000978766	0.0569807	0.0988665	1	0.729765	1.05017	Microglia	eQTL	pvalue	0.995636	2
chr2:201113861-201332961	SPATS2L	2	201113861	201332961	rs1347692	chr2:201297861	1.05106	C2orf69	ENSG00000178074	372	6.55628e-10	0.869725	2.37576e-11	0.0314169	0.0988579	-1	0.709677	0.940973	Oligodendrocytes	eQTL	pvalue	0.432172	5
chr8:103633805-103701105	KLF10	8	103633805	103701105	rs7002992	chr8:103676605	1.04959	UBR5	ENSG00000104517	145	0.00187433	0.888018	2.3943e-05	0.0112448	0.0988384	1	0.903448	1.46638	Endothelial cells	eQTL	pvalue	1	1
chr20:37277194-37512694	PPP1R16B	20	37277194	37512694	rs6065094	chr20:37453194	0.93857	PPP1R16B	ENSG00000101445	551	2.25257e-09	0.852686	1.28339e-10	0.0484826	0.098831	-1	0.361162	0.889524	Endothelial cells	eQTL	pvalue	0.998537	1
chr5:138925988-139086688	CXXC5	5	138925988	139086688	rs9687282	chr5:139065988	0.95256	DNAJC18	ENSG00000170464	137	0.00405774	0.882632	6.67163e-05	0.0144132	0.0988305	1	0.927007	1.05837	Astrocytes	eQTL	pvalue	0.00546933	6
chr7:104472253-105088253	LHFPL3	7	104472253	105088253	rs2252074	chr7:104594253	0.94148	NAMPT	ENSG00000105835	254	2.14513e-07	0.8817	4.7611e-09	0.0194705	0.0988297	1	0.775591	1.15728	Oligodendrocytes	eQTL	pvalue	0.982566	2
chr9:36301028-36500928	CLTA	9	36301028	36500928	rs2381411	chr9:36319928	0.956	TLN1	ENSG00000137076	220	0.00787613	0.87689	0.000147012	0.0162688	0.0988185	-1	0.163636	0.809674	Astrocytes	eQTL	pvalue	1	1
chr19:57141218-57194168	ZNF835	19	57141218	57194168	rs758749	chr19:57189718	0.94035	ZNF134	ENSG00000213762	155	0.0186589	0.870281	0.000259186	0.01199	0.0988106	1	0.754839	1.09412	Excitatory neurons	eQTL	pvalue	0.0011455	8
chr19:11341016-11431116	TSPAN16	19	11341016	11431116	rs322128	chr19:11402416	0.94488	PRKCSH	ENSG00000130175	201	0.000804345	0.876172	2.23143e-05	0.0242082	0.0987927	-1	0.149254	0.931007	Microglia	eQTL	pvalue	0.140789	5
chr15:84641231-85433231	ZSCAN2	15	84641231	85433231	rs11638554	chr15:85148231	1.06663	WDR73	ENSG00000177082	1078	3.55331e-08	0.574724	2.01962e-08	0.326562	0.0987143	1	0.633581	1.06054	Oligodendrocytes	eQTL	pvalue	7.90218e-06	8
chr19:11681736-11943736	ZNF823	19	11681736	11943736	rs72986630	chr19:11849736	0.89431	ECSIT	ENSG00000130159	489	0.000324306	0.865885	1.31726e-05	0.0350717	0.0987054	1	0.656442	1.21674	OPCs / COPs	eQTL	pvalue	0.0156466	6
chr20:37272569-37517069	PPP1R16B	20	37272569	37517069	rs56245805	chr20:37489569	0.93062	PPP1R16B	ENSG00000101445	569	2.24967e-09	0.851588	1.31576e-10	0.049708	0.0987037	-1	0.353251	0.889524	Endothelial cells	eQTL	pvalue	0.998537	1
chr1:2365888-2404368	PLCH2	1	2365888	2404368	rs6673880	chr1:2373168	0.94082	PANK4	ENSG00000157881	114	7.76954e-07	0.890369	9.64566e-09	0.010955	0.0986755	1	0.701754	1.26196	Inhibitory neurons	eQTL	pvalue	0.945333	2
chr20:48030817-48131617	KCNB1	20	48030817	48131617	rs11696755	chr20:48105317	0.93679	CSE1L	ENSG00000124207	209	6.03236e-05	0.884154	1.17598e-06	0.0171375	0.0986473	1	0.784689	1.17192	OPCs / COPs	eQTL	pvalue	0.999982	1
chr2:200856831-201247531	SPATS2L	2	200856831	201247531	rs140001745	chr2:201199831	1.11293	ORC2	ENSG00000115942	585	1.28456e-11	0.859527	6.2681e-13	0.0418425	0.0986303	1	0.17094	1.14417	Oligodendrocytes	eQTL	pvalue	0.97187	2
chr16:66744206-66977106	CDH16	16	66744206	66977106	rs77463171	chr16:66942206	0.86373	ACD	ENSG00000102977	257	0.0488534	0.83461	0.000996051	0.0169179	0.0986228	-1	0.167315	0.719675	Inhibitory neurons	eQTL	pvalue	5.7798e-07	7
chr11:46235189-47373189	CREB3L1	11	46235189	47373189	rs12285419	chr11:46343189	0.92201	MTCH2	ENSG00000109919	777	1.25435e-09	0.849123	7.73433e-11	0.0522585	0.0986183	1	0.808237	1.23351	Endothelial cells	eQTL	pvalue	0.166788	3
chr2:200536382-201308382	C2orf69 - TYW5	2	200536382	201308382	rs1658810	chr2:200816382	1.08405	CLK1	ENSG00000013441	792	4.22464e-12	0.840486	3.06698e-13	0.0609185	0.0985953	1	0.715909	1.00863	Microglia	eQTL	pvalue	0.0953475	5
chr19:57141218-57194168	ZNF835	19	57141218	57194168	rs758749	chr19:57189718	0.94035	EPN1	ENSG00000063245	135	0.0342659	0.857145	0.000389012	0.00963237	0.0985673	-1	0.266667	0.954749	Inhibitory neurons	eQTL	pvalue	0.430318	2
chr5:87987539-88890639	MEF2C	5	87987539	88890639	rs115325222	chr5:88854539	1.09461	AC091826.2	ENSG00000271904	686	0.000320219	0.849852	1.93449e-05	0.0512422	0.0985663	1	0.329446	1.0689	OPCs / COPs	eQTL	pvalue	NA	NA
chr19:11681736-11943736	ZNF823	19	11681736	11943736	rs72986630	chr19:11849736	0.89431	YIPF2	ENSG00000130733	489	0.00032063	0.856072	1.69062e-05	0.0450405	0.0985496	-1	0.627812	0.99243	Endothelial cells	eQTL	pvalue	0.00109917	8
chr2:104919677-105017177	POU3F3	2	104919677	105017177	rs6732355	chr2:104984277	0.94299	LINC01102	ENSG00000235597	130	4.83474e-05	0.884878	9.0949e-07	0.0165474	0.0985251	-1	0.0846154	0.762969	Excitatory neurons	eQTL	pvalue	NA	NA
chr6:143594565-143718265	AIG1	6	143594565	143718265	rs9390083	chr6:143647665	0.94441	PEX3	ENSG00000034693	263	0.0157648	0.867277	0.000330956	0.0181085	0.0985187	-1	0.228137	0.913819	Pericytes	eQTL	pvalue	0.00276137	3
chr5:59985980-60854980	ZSWIM6	5	59985980	60854980	rs7701440	chr5:60620980	0.93819	ZSWIM6	ENSG00000130449	1225	6.53085e-10	0.817833	6.68834e-11	0.083657	0.0985104	1	0.478367	1.36356	Endothelial cells	eQTL	pvalue	0.330185	1
chr6:128302884-128334234	PTPRK	6	128302884	128334234	rs13219424	chr6:128332084	1.04707	ECHDC1	ENSG00000093144	42	0.0261707	0.8716	0.000111538	0.0036162	0.0985019	1	0.952381	1.74663	Inhibitory neurons	eQTL	pvalue	6.03175e-05	9
chr2:172943889-173009089	DLX2	2	172943889	173009089	rs62184960	chr2:172974789	1.07229	METTL8	ENSG00000123600	137	0.00391912	0.888502	4.03696e-05	0.00905369	0.0984847	1	0.416058	1.26301	Inhibitory neurons	eQTL	pvalue	1.43717e-09	8
chr16:66744206-66977106	CDH16	16	66744206	66977106	rs77463171	chr16:66942206	0.86373	CES2	ENSG00000172831	257	0.0488634	0.834781	0.000994408	0.01689	0.0984716	-1	0.0583658	0.899713	Astrocytes	eQTL	pvalue	1.07504e-10	8
chr16:89943372-90274372	GAS8	16	89943372	90274372	rs2241033	chr16:90109372	0.95514	ANKRD11	ENSG00000167522	569	0.0466928	0.810076	0.0024452	0.0423234	0.0984628	1	0.455185	1.00836	Astrocytes	eQTL	pvalue	1	1
chr22:41302289-42707289	SREBF2	22	41302289	42707289	rs80094991	chr22:42248289	0.87249	TNRC6B	ENSG00000100354	125	6.59056e-05	0.88774	1.02698e-06	0.0137348	0.0984584	1	0.816	1.13606	Excitatory neurons	eQTL	pvalue	1	1
chr6:24989493-30509493	ZNF184	6	24989493	30509493	rs13195636	chr6:27509493	1.2343	ZSCAN23	ENSG00000187987	3449	6.51419e-35	0.538393	4.39508e-35	0.363152	0.0984551	-1	0.19194	0.703448	Astrocytes	eQTL	pvalue	0.00270295	8
chr12:50460835-51221325	ASIC1	12	50460835	51221325	rs578470	chr12:50463325	0.95485	ATF1	ENSG00000123268	750	0.0106882	0.79176	0.00132161	0.0978037	0.0984266	-1	0.310667	0.839026	Inhibitory neurons	eQTL	pvalue	0.663831	3
chr18:4928576-5080676	AKAIN1	18	4928576	5080676	rs8096175	chr18:4992676	0.94876	EPB41L3	ENSG00000082397	361	0.0196138	0.856465	0.000573411	0.0249404	0.0984079	1	0.684211	1.40022	Microglia	eQTL	pvalue	0.0292784	3
chr11:133792784-133865884	IGSF9B	11	133792784	133865884	rs4936215	chr11:133852684	1.08632	NCAPD3	ENSG00000151503	187	3.07366e-09	0.886088	5.4127e-11	0.0155056	0.0984066	1	0.31016	1.02348	OPCs / COPs	eQTL	pvalue	0.0731521	3
chr7:127144471-127788571	SND1	7	127144471	127788571	rs35045093	chr7:127738471	1.05823	ATP6V1F	ENSG00000128524	357	0.00879398	0.86593	0.000271278	0.026614	0.0983903	-1	0.378151	0.620803	Oligodendrocytes	eQTL	pvalue	0.563003	9
chr2:201113861-201332961	SPATS2L	2	201113861	201332961	rs1347692	chr2:201297861	1.05106	C2orf69	ENSG00000178074	372	6.44141e-10	0.854487	3.56148e-11	0.0471466	0.0983667	-1	0.228495	0.847487	Pericytes	eQTL	pvalue	0.432172	5
chr1:28647580-29177580	GMEB1	1	28647580	29177580	rs61786047	chr1:29032580	1.08199	AHDC1	ENSG00000126705	369	0.0703542	0.795222	0.00293875	0.0331186	0.0983667	1	0.921409	1.02832	OPCs / COPs	eQTL	pvalue	0.999431	1
chr10:104157667-104568267	C10orf95	10	104157667	104568267	rs3929747	chr10:104214267	1.06577	PDCD11	ENSG00000148843	694	7.37107e-17	0.848969	4.58419e-18	0.0527005	0.0983308	1	0.448127	1.23464	Astrocytes	eQTL	pvalue	0.468449	4
chr22:39872166-40091566	CACNA1I	22	39872166	40091566	rs732381	chr22:40051166	0.93885	JOSD1	ENSG00000100221	336	7.68476e-06	0.872698	2.5611e-07	0.028986	0.0983085	-1	0.223214	0.937526	Pericytes	eQTL	pvalue	0.319905	5
chr19:57141218-57194168	ZNF835	19	57141218	57194168	rs758749	chr19:57189718	0.94035	ZNF264	ENSG00000083844	155	0.0186508	0.869902	0.00027787	0.012862	0.0983076	-1	0.483871	0.978965	OPCs / COPs	eQTL	pvalue	7.10065e-06	6
chr1:200250087-200465287	ZNF281	1	200250087	200465287	rs4915203	chr1:200383087	1.05169	PHLDA3	ENSG00000174307	49	0.0125978	0.884633	6.42174e-05	0.00441112	0.0982934	-1	0.265306	0.680346	OPCs / COPs	eQTL	pvalue	0.527855	8
chr14:33257940-33309940	AKAP6	14	33257940	33309940	rs12883788	chr14:33303540	0.94715	AKAP6	ENSG00000151320	184	1.33978e-05	0.886398	2.32669e-07	0.0152951	0.0982931	1	0.76087	1.55689	Excitatory neurons	eQTL	pvalue	0.999937	1
chr3:37874042-37999742	CTDSPL	3	37874042	37999742	rs71323641	chr3:37952542	1.06972	LRRFIP2	ENSG00000093167	142	0.0129183	0.872326	0.0002418	0.0162296	0.0982846	-1	0.0492958	0.931306	Endothelial cells	eQTL	pvalue	4.8006e-08	6
chr6:124978913-125076213	NKAIN2	6	124978913	125076213	rs1542560	chr6:125004513	0.95801	TPD52L1	ENSG00000111907	144	0.0246731	0.86525	0.000329727	0.0114647	0.0982826	-1	0.180556	0.966106	Inhibitory neurons	eQTL	pvalue	0.00842006	7
chr1:43793084-44482084	PTPRF	1	43793084	44482084	rs11210892	chr1:44100084	1.06983	BTBD19	ENSG00000222009	282	0.00253751	0.876655	6.53511e-05	0.0224792	0.0982625	-1	0.0496454	0.832716	Microglia	eQTL	pvalue	NA	4
chr1:72109697-72271297	NEGR1	1	72109697	72271297	rs1121296	chr1:72174197	1.04844	NEGR1	ENSG00000172260	263	0.00125842	0.869827	4.4432e-05	0.0306133	0.098257	1	0.581749	1.3751	Inhibitory neurons	eQTL	pvalue	0.951349	1
chr10:104157667-104568267	C10orf95	10	104157667	104568267	rs3929747	chr10:104214267	1.06577	TRIM8	ENSG00000171206	694	7.3631e-17	0.848051	4.67046e-18	0.0536942	0.0982547	1	0.570605	1.25909	Endothelial cells	eQTL	pvalue	0.992012	1
chr19:2104836-2250236	AP3D1	19	2104836	2250236	rs144821294	chr19:2155136	0.8711	SF3A2	ENSG00000104897	229	0.240157	0.644647	0.00462738	0.0123229	0.0982453	1	0.812227	1.19461	Endothelial cells	eQTL	pvalue	0.774375	2
chr3:48182866-52792866	CACNA2D2	3	48182866	52792866	rs11715134	chr3:50552866	0.93361	DNAH1	ENSG00000114841	1085	1.15973e-15	0.795785	1.54611e-16	0.105993	0.0982221	1	0.472811	1.01228	Astrocytes	eQTL	pvalue	4.42227e-20	3
chr2:200536382-201308382	C2orf69 - TYW5	2	200536382	201308382	rs1658810	chr2:200816382	1.08405	CASP10	ENSG00000003400	436	5.00098e-11	0.867746	1.96747e-12	0.0340404	0.098214	-1	0.715596	0.96381	Endothelial cells	eQTL	pvalue	8.5379e-12	8
chr22:41302289-42707289	SREBF2	22	41302289	42707289	rs80094991	chr22:42248289	0.87249	TNRC6B	ENSG00000100354	125	6.59827e-05	0.888778	9.68226e-07	0.0129437	0.0982113	1	0.552	1.0276	Pericytes	eQTL	pvalue	1	1
chr15:91391160-91443060	FURIN	15	91391160	91443060	rs4702	chr15:91426560	1.08361	MAN2A2	ENSG00000196547	90	7.20267e-17	0.895955	4.77062e-19	0.00583606	0.0982086	1	0.722222	2.53194	Microglia	eQTL	pvalue	3.60788e-09	4
chr12:57257814-57490104	NAB2	12	57257814	57490104	rs324017	chr12:57487814	0.94526	STAT6	ENSG00000166888	377	4.13465e-05	0.87265	1.38372e-06	0.0291062	0.0982014	-1	0.169761	0.826724	Microglia	eQTL	pvalue	0.100775	2
chr13:38768997-38873897	UFM1	13	38768997	38873897	rs2455415	chr13:38860697	0.95352	TRPC4	ENSG00000133107	374	0.000536584	0.866042	2.18764e-05	0.0352102	0.0981899	1	0.625668	1.38442	Endothelial cells	eQTL	pvalue	0.967651	2
chr19:19324669-19795669	GATAD2A	19	19324669	19795669	rs1858999	chr19:19497669	1.06237	JUND	ENSG00000130522	82	5.92741e-05	0.881754	1.35097e-06	0.0199986	0.0981868	-1	0.280488	0.70905	Oligodendrocytes	eQTL	pvalue	0.560887	5
chr1:243512441-244020001	AKT3	1	243512441	244020001	rs61833239	chr1:244010441	0.91916	ADSS	ENSG00000035687	380	4.08739e-06	0.87454	1.27988e-07	0.0272863	0.0981696	1	0.957895	1.39437	OPCs / COPs	eQTL	pvalue	0.82287	3
chr6:108864184-109031184	FOXO3	6	108864184	109031184	rs2153960	chr6:108988184	1.05274	OSTM1	ENSG00000081087	184	0.00029726	0.885631	5.37052e-06	0.0159023	0.0981645	1	0.782609	1.33172	Astrocytes	eQTL	pvalue	0.0604714	4
chr22:41081556-42201556	EP300	22	41081556	42201556	rs9607782	chr22:41587556	0.93007	DESI1	ENSG00000100418	1384	1.3626e-07	0.803007	1.6787e-08	0.0988308	0.0981616	-1	0.200145	0.893117	OPCs / COPs	eQTL	pvalue	0.0937225	6
chr12:121622257-121695157	P2RX4	12	121622257	121695157	rs2686386	chr12:121639657	1.05633	GCN1	ENSG00000089154	25	0.306498	0.593534	0.000648991	0.00115861	0.0981606	-1	0.2	0.780424	Endothelial cells	eQTL	pvalue	NA	1
chr2:198143568-198954568	COQ10B	2	198143568	198954568	rs2914983	chr2:198314568	1.06481	SF3B1	ENSG00000115524	903	9.51562e-10	0.396944	1.2106e-09	0.504904	0.0981511	1	0.702104	1.24079	Inhibitory neurons	eQTL	pvalue	1	1
chr8:27277127-27557127	CLU	8	27277127	27557127	rs73229090	chr8:27442127	1.10805	DPYSL2	ENSG00000092964	244	0.0619005	0.815739	0.00171497	0.0225022	0.0981431	1	0.647541	1.16358	Oligodendrocytes	eQTL	pvalue	0.995558	2
chr3:135580405-136760405	STAG1	3	135580405	136760405	rs7432375	chr3:136288405	1.06588	NCK1	ENSG00000158092	1469	1.26511e-09	0.796943	1.66703e-10	0.104915	0.0981427	-1	0.42614	0.741395	OPCs / COPs	eQTL	pvalue	0.00103503	5
chr16:66744206-66977106	CDH16	16	66744206	66977106	rs77463171	chr16:66942206	0.86373	NAE1	ENSG00000159593	257	0.0485168	0.828859	0.00135968	0.0231305	0.0981339	-1	0.249027	0.876607	Excitatory neurons	eQTL	pvalue	1.90379e-07	6
chr1:43793084-44482084	PTPRF	1	43793084	44482084	rs11210892	chr1:44100084	1.06983	MED8	ENSG00000159479	981	8.13488e-11	0.832673	6.77028e-12	0.0692013	0.0981256	1	0.72579	1.0691	Endothelial cells	eQTL	pvalue	8.15826e-06	7
chr2:201113861-201332961	SPATS2L	2	201113861	201332961	rs1347692	chr2:201297861	1.05106	CASP10	ENSG00000003400	372	6.56915e-10	0.871432	2.30272e-11	0.0304487	0.0981191	-1	0.723118	0.96381	Endothelial cells	eQTL	pvalue	8.5379e-12	8
chr20:48030817-48131617	KCNB1	20	48030817	48131617	rs11696755	chr20:48105317	0.93679	CEBPB	ENSG00000172216	209	6.04571e-05	0.88611	1.08031e-06	0.0157359	0.0980929	-1	0.382775	0.924155	Microglia	eQTL	pvalue	0.184474	6
chr15:43541313-44475313	FRMD5	15	43541313	44475313	rs2929278	chr15:44250313	1.06386	PPIP5K1	ENSG00000168781	777	6.62744e-06	0.825879	6.10988e-07	0.0760402	0.0980736	1	0.51094	1.17667	OPCs / COPs	eQTL	pvalue	0.102605	4
chr11:134444591-134601991	B3GAT1	11	134444591	134601991	rs4937935	chr11:134580591	0.94753	ACAD8	ENSG00000151498	563	1.57029e-05	0.834192	1.27686e-06	0.067733	0.0980579	1	0.793961	1.45098	Excitatory neurons	eQTL	pvalue	1.1661e-05	8
chr2:233551109-233814909	SNORC	2	233551109	233814909	rs778371	chr2:233743109	0.92858	DGKD	ENSG00000077044	577	1.11484e-10	0.853797	6.3007e-12	0.0481558	0.0980468	-1	0.743501	0.874271	Oligodendrocytes	eQTL	pvalue	0.977071	2
chr2:97500526-98599526	FAHD2B	2	97500526	98599526	rs7575796	chr2:97746526	1.10175	SEMA4C	ENSG00000168758	709	0.00550746	0.84237	0.000352067	0.0537509	0.0980198	-1	0.798307	0.953216	Inhibitory neurons	eQTL	pvalue	0.999373	1
chr18:77374421-77546381	CTDP1	18	77374421	77546381	rs56040937	chr18:77541421	0.91265	TXNL4A	ENSG00000141759	469	0.00168636	0.859998	7.91042e-05	0.0402431	0.0979936	1	0.371002	1.04768	OPCs / COPs	eQTL	pvalue	0.00154674	10
chr22:41081556-42201556	EP300	22	41081556	42201556	rs9607782	chr22:41587556	0.93007	ACO2	ENSG00000100412	1384	1.17657e-07	0.693376	3.54212e-08	0.208646	0.0979779	1	0.734827	1.12748	OPCs / COPs	eQTL	pvalue	0.454378	2
chr22:41302289-42707289	SREBF2	22	41302289	42707289	rs80094991	chr22:42248289	0.87249	SREBF2	ENSG00000198911	1874	8.5116e-08	0.76074	1.58186e-08	0.141284	0.0979761	-1	0.269477	0.91151	Pericytes	eQTL	pvalue	0.996272	2
chr2:37048607-37498607	HEATR5B	2	37048607	37498607	rs9636429	chr2:37215607	0.94677	CEBPZ	ENSG00000115816	728	0.000141122	0.840467	1.03285e-05	0.0614147	0.0979671	1	0.587912	1.02073	Inhibitory neurons	eQTL	pvalue	1.78414e-05	3
chr6:83978271-84442271	SNAP91	6	83978271	84442271	rs2022265	chr6:84293271	1.0497	SNAP91	ENSG00000065609	638	3.5766e-05	0.848965	2.23828e-06	0.0530313	0.097966	-1	0.405956	0.783429	Inhibitory neurons	eQTL	pvalue	0.974351	1
chr19:50941843-51052143	LRRC4B	19	50941843	51052143	rs2387414	chr19:51034243	0.9498	EMC10	ENSG00000161671	212	0.000965591	0.881822	2.11662e-05	0.019232	0.0979593	1	0.820755	1.26135	Astrocytes	eQTL	pvalue	1.56498e-07	9
chr16:9834960-9997160	GRIN2A	16	9834960	9997160	rs9926049	chr16:9939960	0.94592	ATF7IP2	ENSG00000166669	325	4.28389e-05	0.873224	1.41678e-06	0.0287815	0.0979501	1	0.898462	1.07032	Astrocytes	eQTL	pvalue	0.797518	3
chr11:65352055-65662755	PCNX3	11	65352055	65662755	rs58950470	chr11:65383755	0.9519	BANF1	ENSG00000175334	500	0.00337925	0.84261	0.00022434	0.0558407	0.0979461	1	0.49	1.23017	Excitatory neurons	eQTL	pvalue	0.739287	5
chr3:63715734-64115734	ATXN7	3	63715734	64115734	rs704364	chr3:63874734	1.05159	THOC7	ENSG00000163634	496	0.000266487	0.864321	1.15804e-05	0.0374617	0.0979388	-1	0.237903	0.825324	Astrocytes	eQTL	pvalue	0.97832	5
chr12:121622257-121695157	P2RX4	12	121622257	121695157	rs2686386	chr12:121639657	1.05633	WDR66	ENSG00000158023	216	0.0042265	0.87971	8.7162e-05	0.0180441	0.0979318	-1	0.611111	0.966057	Astrocytes	eQTL	pvalue	1.25165e-10	4
chr14:59585960-60085960	GPR135	14	59585960	60085960	rs113239787	chr14:59915960	1.09768	DHRS7	ENSG00000100612	1202	0.00989385	0.795803	0.00118477	0.0951984	0.0979202	1	0.552413	1.14767	Pericytes	eQTL	pvalue	1.22282e-05	9
chr8:26119047-26279847	BNIP3L	8	26119047	26279847	rs3808581	chr8:26250047	0.9352	KCTD9	ENSG00000104756	206	1.11303e-06	0.885311	2.12074e-08	0.0167706	0.0979171	1	0.558252	1.03523	Inhibitory neurons	eQTL	pvalue	0.0733968	3
chr19:2104836-2250236	AP3D1	19	2104836	2250236	rs144821294	chr19:2155136	0.8711	GNG7	ENSG00000176533	229	0.229292	0.615483	0.0155939	0.0417604	0.0978705	-1	0.253275	0.918278	Inhibitory neurons	eQTL	pvalue	0.475557	8
chr2:97500526-98599526	FAHD2B	2	97500526	98599526	rs7575796	chr2:97746526	1.10175	SEMA4C	ENSG00000168758	709	0.00547572	0.837514	0.000384803	0.058758	0.0978671	1	0.509168	1.13784	Oligodendrocytes	eQTL	pvalue	0.999373	1
chr2:60292162-60538362	BCL11A	2	60292162	60538362	rs4672366	chr2:60389362	1.05106	KIAA1841	ENSG00000162929	334	0.00249845	0.870147	8.47719e-05	0.0294261	0.0978436	-1	0.760479	0.901209	Microglia	eQTL	pvalue	3.32935e-06	4
chr10:104220904-105218904	CNNM2	10	104220904	105218904	rs79668541	chr10:104793904	1.12829	CALHM2	ENSG00000138172	1519	1.2857e-18	0.766246	2.28233e-19	0.135924	0.0978308	1	0.517446	1.24942	Endothelial cells	eQTL	pvalue	5.29268e-07	9
chr5:138925988-139086688	CXXC5	5	138925988	139086688	rs9687282	chr5:139065988	0.95256	NDUFA2	ENSG00000131495	59	0.00409644	0.890898	3.32939e-05	0.00714296	0.0978298	-1	0.0847458	0.98183	Inhibitory neurons	eQTL	pvalue	0.339537	4
chr7:103647171-103871571	ORC5	7	103647171	103871571	rs2299409	chr7:103812171	1.04227	PMPCB	ENSG00000105819	499	0.00871171	0.851877	0.000421914	0.0411592	0.0978298	-1	0.292585	0.809735	Astrocytes	eQTL	pvalue	5.37978e-06	5
chr3:16704845-17137845	PLCL2	3	16704845	17137845	rs9882532	chr3:16865845	0.94829	RFTN1	ENSG00000131378	830	0.0031043	0.832423	0.000248076	0.0664241	0.0978005	1	0.613253	1.29857	Pericytes	eQTL	pvalue	5.13898e-12	6
chr16:58530808-58703708	CNOT1	16	58530808	58703708	rs154433	chr16:58659808	1.04833	CSNK2A2	ENSG00000070770	390	0.00185266	0.83898	0.000135454	0.0612428	0.0977888	1	0.617949	1.01332	Pericytes	eQTL	pvalue	0.999154	1
chr17:43463839-44888839	KANSL1	17	43463839	44888839	rs2532240	chr17:44265839	1.05348	CDC27	ENSG00000004897	259	0.000140321	0.877884	3.88642e-06	0.0242167	0.0977546	-1	0.046332	0.7805	Pericytes	eQTL	pvalue	0.486673	2
chr1:226703701-226921001	STUM	1	226703701	226921001	rs41314284	chr1:226790001	0.92543	ACBD3	ENSG00000182827	341	0.0725059	0.804586	0.00208852	0.0230782	0.0977415	-1	0.343109	0.971711	Microglia	eQTL	pvalue	0.981823	3
chr9:36301028-36500928	CLTA	9	36301028	36500928	rs2381411	chr9:36319928	0.956	EBLN3P	ENSG00000281649	220	0.00783519	0.872332	0.000197888	0.0219342	0.0977008	1	0.659091	1.00414	OPCs / COPs	eQTL	pvalue	NA	NA
chr22:41081556-42201556	EP300	22	41081556	42201556	rs9607782	chr22:41587556	0.93007	SREBF2	ENSG00000198911	1068	1.37928e-07	0.812838	1.51974e-08	0.0894632	0.0976992	-1	0.257491	0.788171	Excitatory neurons	eQTL	pvalue	0.996272	2
chr11:65352055-65662755	PCNX3	11	65352055	65662755	rs58950470	chr11:65383755	0.9519	ZDHHC24	ENSG00000174165	500	0.003435	0.856509	0.000169594	0.0421903	0.0976962	1	0.676	1.1488	Pericytes	eQTL	pvalue	0.00614031	8
chr2:198143568-198954568	COQ10B	2	198143568	198954568	rs2914983	chr2:198314568	1.06481	RFTN2	ENSG00000162944	903	1.99948e-09	0.834085	1.63782e-10	0.068224	0.0976914	1	0.03433	1.04857	Endothelial cells	eQTL	pvalue	0.00207696	5
chr12:108582330-108633730	WSCD2	12	108582330	108633730	rs3764002	chr12:108618630	0.94961	ACACB	ENSG00000076555	113	0.00156763	0.89327	1.3266e-05	0.00746159	0.097688	1	0.690265	1.09172	Astrocytes	eQTL	pvalue	5.12433e-22	5
chr6:111415689-111951689	REV3L	6	111415689	111951689	rs9487653	chr6:111822689	1.05834	CDK19	ENSG00000155111	766	0.0137869	0.804024	0.00142628	0.0830798	0.0976828	-1	0.172324	0.910949	Oligodendrocytes	eQTL	pvalue	0.998017	1
chr12:50460835-51221325	ASIC1	12	50460835	51221325	rs578470	chr12:50463325	0.95485	TUBA1B	ENSG00000123416	74	0.014325	0.882379	9.13487e-05	0.00552916	0.0976753	1	0.837838	1.59721	Pericytes	eQTL	pvalue	0.828418	2
chr22:51078291-51139391	SHANK3	22	51078291	51139391	rs6010045	chr22:51103091	0.95342	PLXNB2	ENSG00000196576	81	0.0133167	0.883401	8.49116e-05	0.00553518	0.097662	1	0.839506	1.59469	Excitatory neurons	eQTL	pvalue	0.992862	2
chr19:57141218-57194168	ZNF835	19	57141218	57194168	rs758749	chr19:57189718	0.94035	ZIM2	ENSG00000269699	155	0.0185794	0.866571	0.000363364	0.0168502	0.0976363	1	0.529032	1.10215	OPCs / COPs	eQTL	pvalue	0.472093	5
chr6:69608389-70077289	ADGRB3	6	69608389	70077289	rs9454727	chr6:70003389	1.05633	ADGRB3	ENSG00000135298	956	0.0121425	0.826372	0.000926355	0.0629467	0.0976125	-1	0.287657	0.997929	Pericytes	eQTL	pvalue	NA	1
chr8:26119047-26279847	BNIP3L	8	26119047	26279847	rs3808581	chr8:26250047	0.9352	STMN4	ENSG00000015592	206	1.11739e-06	0.888778	1.7275e-08	0.0136431	0.0975778	1	0.436893	1.27352	Excitatory neurons	eQTL	pvalue	0.14652	4
chr11:134444591-134601991	B3GAT1	11	134444591	134601991	rs4937935	chr11:134580591	0.94753	ACAD8	ENSG00000151498	563	1.60947e-05	0.855008	8.94415e-07	0.0474168	0.0975577	1	0.674956	1.10716	Inhibitory neurons	eQTL	pvalue	1.1661e-05	8
chr12:2275658-2440458	CACNA1C	12	2275658	2440458	rs10774034	chr12:2330458	0.92008	CACNA1C	ENSG00000151067	311	4.8868e-17	0.874566	1.56422e-18	0.0278965	0.097538	1	0.85209	1.1092	OPCs / COPs	eQTL	pvalue	0.999998	1
chr17:18911305-19411305	EPN2	17	18911305	19411305	rs4073003	chr17:19148305	1.08394	AKAP10	ENSG00000108599	179	2.51614e-06	0.888728	3.91734e-08	0.013739	0.0975303	1	0.726257	1.21025	Inhibitory neurons	eQTL	pvalue	0.932283	3
chr2:198143568-198954568	COQ10B	2	198143568	198954568	rs2914983	chr2:198314568	1.06481	SF3B1	ENSG00000115524	903	1.93843e-09	0.808615	2.25237e-10	0.0938602	0.0975247	1	0.968992	1.19701	Astrocytes	eQTL	pvalue	1	1
chr17:1225925-1373325	YWHAE	17	1225925	1373325	rs3752827	chr17:1265325	1.05359	SCARF1	ENSG00000074660	416	0.000183631	0.870545	6.71727e-06	0.0317472	0.0975177	1	0.622596	1.00919	Endothelial cells	eQTL	pvalue	0.000660074	4
chr19:2104836-2250236	AP3D1	19	2104836	2250236	rs144821294	chr19:2155136	0.8711	NDUFS7	ENSG00000115286	229	0.233165	0.625878	0.0118173	0.0316233	0.097516	-1	0.165939	0.761836	Inhibitory neurons	eQTL	pvalue	0.750836	2
chr2:73129995-73172395	EMX1	2	73129995	73172395	rs999494	chr2:73157395	1.05929	CCT7	ENSG00000135624	48	0.00695748	0.891603	3.11677e-05	0.00389664	0.0975119	-1	0.208333	0.432461	Oligodendrocytes	eQTL	pvalue	0.989845	2
chr1:200250087-200465287	ZNF281	1	200250087	200465287	rs4915203	chr1:200383087	1.05169	LINC00862	ENSG00000203721	396	0.000980554	0.866196	4.00443e-05	0.0352766	0.0975063	-1	0.406566	0.837304	Pericytes	eQTL	pvalue	NA	NA
chr15:35051907-35080177	ACTC1	15	35051907	35080177	rs2917627	chr15:35072407	0.9412	AC021231.1	ENSG00000259336	127	0.100085	0.790546	0.00134426	0.0105204	0.0975039	1	0.834646	1.10728	Pericytes	eQTL	pvalue	NA	NA
chr16:89387975-90079975	FANCA	16	89387975	90079975	rs11076631	chr16:89877975	1.05359	ACSF3	ENSG00000176715	1672	0.000211787	0.676129	7.08482e-05	0.226085	0.097503	1	0.848684	1.24364	Inhibitory neurons	eQTL	pvalue	1.37226e-15	10
chr3:48182866-52792866	CACNA2D2	3	48182866	52792866	rs11715134	chr3:50552866	0.93361	WDR6	ENSG00000178252	1591	0.0584487	0.733362	0.00817811	0.102514	0.0974966	1	0.707102	1.21928	Microglia	eQTL	pvalue	9.19648e-07	4
chr12:121622257-121695157	P2RX4	12	121622257	121695157	rs2686386	chr12:121639657	1.05633	SPPL3	ENSG00000157837	216	0.0042329	0.881043	8.28581e-05	0.0171487	0.097492	1	0.324074	1.25431	OPCs / COPs	eQTL	pvalue	0.907786	1
chr9:36301028-36500928	CLTA	9	36301028	36500928	rs2381411	chr9:36319928	0.956	TMEM8B	ENSG00000137103	220	0.00776228	0.864215	0.000272709	0.0302647	0.0974857	-1	0.418182	0.798029	Astrocytes	eQTL	pvalue	0.00130769	6
chr11:133702666-133828066	IGSF9B	11	133702666	133828066	rs329647	chr11:133764666	1.04886	B3GAT1	ENSG00000109956	262	1.6217e-07	0.881199	3.94267e-09	0.0213262	0.0974747	1	0.362595	1.14122	OPCs / COPs	eQTL	pvalue	0.789153	4
chr6:124978913-125076213	NKAIN2	6	124978913	125076213	rs1542560	chr6:125004513	0.95801	TPD52L1	ENSG00000111907	144	0.0247347	0.867407	0.000290879	0.0101032	0.0974641	1	0.902778	1.15596	Astrocytes	eQTL	pvalue	0.00842006	7
chr9:129638645-130072645	RALGPS1	9	129638645	130072645	rs3739554	chr9:129940645	0.94403	ST6GALNAC6	ENSG00000160408	387	0.0103643	0.816979	0.000943212	0.0742523	0.0974608	1	0.834625	1.20614	Pericytes	eQTL	pvalue	0.00205356	5
chr16:89392580-89682380	CPNE7	16	89392580	89682380	rs352935	chr16:89648580	0.956	GALNS	ENSG00000141012	489	0.0112209	0.823103	0.000918835	0.0673034	0.0974542	1	0.893661	1.14465	Oligodendrocytes	eQTL	pvalue	0.00086204	6
chr12:57541956-57850956	AC137834.1 - R3HDM2	12	57541956	57850956	rs61937595	chr12:57682956	1.12975	ATP5F1B	ENSG00000110955	245	2.17964e-08	0.886801	3.89416e-10	0.0157462	0.0974527	-1	0.0244898	0.727443	OPCs / COPs	eQTL	pvalue	NA	2
chr19:50037927-50204327	IRF3 - BCL2L12	19	50037927	50204327	rs2304205	chr19:50168927	1.07294	PPFIA3	ENSG00000177380	227	1.30274e-08	0.879022	3.50219e-10	0.0235336	0.097444	1	0.9163	1.12482	Inhibitory neurons	eQTL	pvalue	1	1
chr5:138925988-139086688	CXXC5	5	138925988	139086688	rs9687282	chr5:139065988	0.95256	ANKHD1-EIF4EBP3	ENSG00000254996	137	0.00406177	0.883508	6.90476e-05	0.0149217	0.0974391	-1	0.364964	0.88217	Excitatory neurons	eQTL	pvalue	1	1
chr12:121092544-121485544	HNF1A	12	121092544	121485544	rs2649999	chr12:121380544	1.05075	RAB35	ENSG00000111737	853	0.00179947	0.793455	0.000243042	0.107069	0.0974342	1	0.643611	1.08305	Microglia	eQTL	pvalue	0.979782	1
chr8:27277127-27557127	CLU	8	27277127	27557127	rs73229090	chr8:27442127	1.10805	CCDC25	ENSG00000147419	691	4.72096e-07	0.829225	4.18239e-08	0.0733654	0.0974093	1	0.768452	1.0309	Endothelial cells	eQTL	pvalue	0.051834	5
chr11:46235189-47373189	CREB3L1	11	46235189	47373189	rs12285419	chr11:46343189	0.92201	CELF1	ENSG00000149187	814	1.55477e-10	0.830918	1.34298e-11	0.0716755	0.0974068	-1	0.164619	0.670823	Inhibitory neurons	eQTL	pvalue	0.998617	1
chr7:79312901-79756201	GNAI1	7	79312901	79756201	rs1589726	chr7:79348201	1.08101	MAGI2	ENSG00000187391	841	0.0022559	0.83383	0.000179785	0.066355	0.0973792	1	0.827586	1.18049	Inhibitory neurons	eQTL	pvalue	0.883174	1
chr3:161142491-161552991	OTOL1	3	161142491	161552991	rs308697	chr3:161487491	1.04802	PPM1L	ENSG00000163590	667	0.0005446	0.849926	3.34585e-05	0.0521194	0.0973761	-1	0.133433	0.858733	OPCs / COPs	eQTL	pvalue	0.570549	3
chr3:48182866-52792866	CACNA2D2	3	48182866	52792866	rs11715134	chr3:50552866	0.93361	DALRD3	ENSG00000178149	1610	0.051608	0.694256	0.0108542	0.145919	0.0973632	-1	0.140373	0.929714	Inhibitory neurons	eQTL	pvalue	1.84814e-05	7
chr9:100990887-101079037	GABBR2	9	100990887	101079037	rs10985811	chr9:101070487	0.94696	ANKS6	ENSG00000165138	286	0.00382877	0.878835	8.70859e-05	0.0198919	0.097357	1	0.853147	1.407	OPCs / COPs	eQTL	pvalue	0.000273308	4
chr2:27501538-28325538	MRPL33 - RBKS	2	27501538	28325538	rs12474906	chr2:28033538	1.05844	FOSL2	ENSG00000075426	632	0.000381266	0.849756	2.35987e-05	0.0524988	0.0973402	1	0.699367	1.41621	Endothelial cells	eQTL	pvalue	0.925334	1
chr1:226703701-226921001	STUM	1	226703701	226921001	rs41314284	chr1:226790001	0.92543	LIN9	ENSG00000183814	341	0.0717982	0.796733	0.00282968	0.0313032	0.0973358	-1	0.539589	0.975486	Excitatory neurons	eQTL	pvalue	0.999927	1
chr9:129638645-130072645	RALGPS1	9	129638645	130072645	rs3739554	chr9:129940645	0.94403	GARNL3	ENSG00000136895	440	0.00894694	0.854513	0.000407252	0.0387988	0.0973344	1	0.202273	1.15151	Pericytes	eQTL	pvalue	0.0210868	3
chr1:243598592-244077592	AKT3	1	243598592	244077592	rs2220276	chr1:243717592	0.95075	ADSS	ENSG00000035687	430	4.052e-06	0.866999	1.67188e-07	0.0356755	0.0973217	1	0.955814	1.39437	OPCs / COPs	eQTL	pvalue	0.82287	3
chr16:89943372-90274372	GAS8	16	89943372	90274372	rs2241033	chr16:90109372	0.95514	CPNE7	ENSG00000178773	569	0.0463718	0.804507	0.00283075	0.0490136	0.0972771	1	0.641476	1.0176	Inhibitory neurons	eQTL	pvalue	1.63023e-13	8
chr4:166070489-166250189	KLHL2	4	166070489	166250189	rs7699241	chr4:166204489	0.93463	KLHL2	ENSG00000109466	304	0.0388859	0.835939	0.00124463	0.0266588	0.0972719	-1	0.657895	0.961967	Microglia	eQTL	pvalue	0.998555	1
chr6:24989493-30509493	ZNF184	6	24989493	30509493	rs13195636	chr6:27509493	1.2343	ACOT13	ENSG00000112304	1892	1.14666e-11	0.746135	2.40802e-12	0.156593	0.0972713	1	0.409619	1.05986	Inhibitory neurons	eQTL	pvalue	3.4293e-05	10
chr5:139729328-140350328	PCDHA1	5	139729328	140350328	rs10069930	chr5:140163328	1.04949	RNF14	ENSG00000013561	20	0.000723098	0.900294	1.4525e-06	0.00171117	0.0972704	1	0.95	1.33502	Inhibitory neurons	eQTL	pvalue	0.00753477	4
chr1:149999398-151011398	VPS45	1	149999398	151011398	rs12138231	chr1:150115398	0.9351	CDC42SE1	ENSG00000197622	1418	0.000461998	0.796539	6.13477e-05	0.105673	0.0972641	1	0.747532	1.0657	Astrocytes	eQTL	pvalue	0.0135195	9
chr1:153718276-154259276	CRTC2	1	153718276	154259276	rs10127983	chr1:153923276	0.95476	JTB	ENSG00000143543	522	0.00107155	0.848257	6.75613e-05	0.0533857	0.0972183	-1	0.218391	0.633889	Excitatory neurons	eQTL	pvalue	0.645224	4
chr5:151657236-152540236	NMUR2	5	151657236	152540236	rs10515678	chr5:152323236	1.06791	G3BP1	ENSG00000145907	1330	7.28457e-05	0.800056	9.35719e-06	0.102672	0.09719	-1	0.158647	0.972523	Pericytes	eQTL	pvalue	0.988391	3
chr11:57308622-57858622	AP001931.2 - TMX2	11	57308622	57858622	rs7938083	chr11:57493622	0.94895	APLNR	ENSG00000134817	847	0.000129404	0.794151	1.76986e-05	0.108519	0.0971834	-1	0.31405	0.892429	Astrocytes	eQTL	pvalue	0.43246	3
chr2:73552955-73905755	ALMS1	2	73552955	73905755	rs6546857	chr2:73837955	0.94148	CCDC142	ENSG00000135637	343	0.000441906	0.869058	1.69929e-05	0.0333213	0.0971615	-1	0.338192	0.732877	Excitatory neurons	eQTL	pvalue	0.000167048	6
chr18:77374421-77546381	CTDP1	18	77374421	77546381	rs56040937	chr18:77541421	0.91265	LINC01896	ENSG00000263146	469	0.00170584	0.869936	6.13051e-05	0.0311669	0.0971298	-1	0.240938	0.908096	OPCs / COPs	eQTL	pvalue	NA	NA
chr1:2365888-2404368	PLCH2	1	2365888	2404368	rs6673880	chr1:2373168	0.94082	CDK11A	ENSG00000008128	114	7.80673e-07	0.89463	7.29227e-09	0.00825963	0.0971097	-1	0.0701754	0.848888	Excitatory neurons	eQTL	pvalue	5.23535e-05	8
chr12:110262515-111277515	PPP1CC	12	110262515	111277515	rs16940992	chr12:111207515	1.06887	BRAP	ENSG00000089234	201	4.60353e-06	0.886612	8.5012e-08	0.0162757	0.0971075	-1	0.134328	0.871942	OPCs / COPs	eQTL	pvalue	0.0157033	4
chr12:57257814-57490104	NAB2	12	57257814	57490104	rs324017	chr12:57487814	0.94526	R3HDM2	ENSG00000179912	377	4.09976e-05	0.865287	1.78548e-06	0.0375868	0.0970831	1	0.541114	1.06534	OPCs / COPs	eQTL	pvalue	0.995929	1
chr3:48182866-52792866	CACNA2D2	3	48182866	52792866	rs11715134	chr3:50552866	0.93361	ELP6	ENSG00000163832	290	0.480486	0.310628	0.067964	0.0438407	0.0970812	1	0.972414	1.18194	Inhibitory neurons	eQTL	pvalue	0.0035079	6
chr17:43463839-44888839	KANSL1	17	43463839	44888839	rs2532240	chr17:44265839	1.05348	AC005670.2	ENSG00000262633	1374	4.51927e-05	0.772466	7.63547e-06	0.130414	0.0970676	-1	0.0997089	0.677279	Microglia	eQTL	pvalue	NA	NA
chr10:104220904-105218904	CNNM2	10	104220904	105218904	rs79668541	chr10:104793904	1.12829	GBF1	ENSG00000107862	1349	1.24817e-18	0.743881	2.67097e-19	0.159086	0.0970327	-1	0.346924	0.986617	Endothelial cells	eQTL	pvalue	4.12351e-07	3
chr8:27277127-27557127	CLU	8	27277127	27557127	rs73229090	chr8:27442127	1.10805	ZNF395	ENSG00000186918	691	4.86438e-07	0.854417	2.76976e-08	0.0485531	0.0970297	-1	0.413893	0.970976	Pericytes	eQTL	pvalue	0.819057	3
chr11:134444591-134601991	B3GAT1	11	134444591	134601991	rs4937935	chr11:134580591	0.94753	B3GAT1	ENSG00000109956	563	1.62387e-05	0.862657	7.6049e-07	0.0403028	0.0970228	1	0.689165	1.0669	Oligodendrocytes	eQTL	pvalue	0.789153	4
chr6:96319894-96477294	FUT9	6	96319894	96477294	rs6925964	chr6:96475894	1.10241	NDUFAF4	ENSG00000123545	462	0.0017521	0.8526	9.99207e-05	0.0485259	0.0970224	-1	0.212121	0.923504	Astrocytes	eQTL	pvalue	0.382015	4
chr22:40612819-41389819	MRTFA	22	40612819	41389819	rs133047	chr22:41027819	1.08318	CSDC2	ENSG00000172346	513	0.0136785	0.849826	0.000626914	0.0388523	0.097016	-1	0.57115	0.896425	Inhibitory neurons	eQTL	pvalue	0.0798035	9
chr6:73018926-73171926	RIMS1	6	73018926	73171926	rs1856507	chr6:73157926	1.05169	OOEP	ENSG00000203907	157	0.000127955	0.888496	2.08368e-06	0.0143717	0.0970025	-1	0.254777	0.680492	Excitatory neurons	eQTL	pvalue	0.230724	9
chr5:151657236-152540236	NMUR2	5	151657236	152540236	rs10515678	chr5:152323236	1.06791	ATOX1	ENSG00000177556	1331	6.85153e-05	0.773338	1.14893e-05	0.129584	0.0969985	-1	0.128475	0.970749	Pericytes	eQTL	pvalue	0.177402	6
chr12:108582330-108633730	WSCD2	12	108582330	108633730	rs3764002	chr12:108618630	0.94961	TMEM119	ENSG00000183160	113	0.00156778	0.893355	1.43666e-05	0.00808943	0.0969729	-1	0.238938	0.728252	Microglia	eQTL	pvalue	0.00956737	6
chr6:111415689-111951689	REV3L	6	111415689	111951689	rs9487653	chr6:111822689	1.05834	METTL24	ENSG00000053328	369	0.0456649	0.827554	0.00156459	0.0282571	0.0969599	1	0.921409	1.01885	Astrocytes	eQTL	pvalue	0.0127145	8
chr20:48030817-48131617	KCNB1	20	48030817	48131617	rs11696755	chr20:48105317	0.93679	RNF114	ENSG00000124226	209	6.02493e-05	0.883065	1.36676e-06	0.0199354	0.0969382	1	0.885167	1.16794	Astrocytes	eQTL	pvalue	0.0170046	5
chr6:43076575-43258275	CUL9	6	43076575	43258275	rs113113059	chr6:43160375	1.06332	XPO5	ENSG00000124571	247	1.52737e-05	0.883683	3.36386e-07	0.0193652	0.096936	1	0.708502	1.08679	Pericytes	eQTL	pvalue	0.999999	1
chr22:42224991-42688991	SEPTIN3	22	42224991	42688991	rs5751191	chr22:42370991	0.94252	ARFGAP3	ENSG00000242247	704	2.77718e-07	0.845501	1.89396e-08	0.0575641	0.096935	1	0.605114	1.01551	Endothelial cells	eQTL	pvalue	2.27855e-06	6
chr16:89392580-89682380	CPNE7	16	89392580	89682380	rs352935	chr16:89648580	0.956	FAM157C	ENSG00000260528	489	0.0116253	0.852769	0.000521517	0.0381588	0.0969252	-1	0.173824	0.883834	OPCs / COPs	eQTL	pvalue	NA	NA
chr9:36301028-36500928	CLTA	9	36301028	36500928	rs2381411	chr9:36319928	0.956	GLIPR2	ENSG00000122694	220	0.0078805	0.877377	0.000159499	0.0176609	0.0969224	-1	0.372727	0.902246	Pericytes	eQTL	pvalue	0.000501677	9
chr2:73552955-73905755	ALMS1	2	73552955	73905755	rs6546857	chr2:73837955	0.94148	MOGS	ENSG00000115275	364	0.000436099	0.87394	1.43679e-05	0.0286963	0.0969134	1	0.0274725	1.04547	Excitatory neurons	eQTL	pvalue	3.25167e-09	6
chr2:27501538-28325538	MRPL33 - RBKS	2	27501538	28325538	rs12474906	chr2:28033538	1.05844	PPM1G	ENSG00000115241	705	0.000378714	0.844101	2.63304e-05	0.0585898	0.0969046	1	0.713475	1.26998	Inhibitory neurons	eQTL	pvalue	0.99601	2
chr10:104441993-105217993	NT5C2	10	104441993	105217993	rs1163238	chr10:104943993	0.94829	NT5C2	ENSG00000076685	1131	1.34153e-18	0.797822	1.77188e-19	0.105279	0.0968994	-1	0.54023	0.841017	Astrocytes	eQTL	pvalue	0.0521979	4
chr20:37266606-37340106	ARHGAP40	20	37266606	37340106	rs220515	chr20:37283506	0.95935	RALGAPB	ENSG00000170471	152	0.00701897	0.88384	9.72131e-05	0.0121443	0.096899	1	0.5	1.10687	OPCs / COPs	eQTL	pvalue	1	1
chr17:1983774-2237474	SMG6	17	1983774	2237474	rs12943566	chr17:2157774	0.94885	SLC43A2	ENSG00000167703	431	2.32447e-05	0.861416	1.12705e-06	0.0416701	0.0968898	-1	0.162413	0.962884	OPCs / COPs	eQTL	pvalue	0.0618427	3
chr14:103720420-104007320	EIF5	14	103720420	104007320	rs12432904	chr14:103812320	1.04949	RCOR1	ENSG00000089902	551	0.000780255	0.857713	4.06451e-05	0.0445831	0.0968833	1	0.684211	1.07517	Oligodendrocytes	eQTL	pvalue	0.994043	1
chr12:57541956-57850956	AC137834.1 - R3HDM2	12	57541956	57850956	rs61937595	chr12:57682956	1.12975	SMARCC2	ENSG00000139613	23	2.5495e-05	0.901732	4.11739e-08	0.0013594	0.0968833	-1	0.0434783	0.747974	Astrocytes	eQTL	pvalue	1	1
chr22:39872166-40091566	CACNA1I	22	39872166	40091566	rs732381	chr22:40051166	0.93885	MGAT3	ENSG00000128268	336	7.7277e-06	0.877574	2.25925e-07	0.0255597	0.0968584	1	0.595238	1.08533	Pericytes	eQTL	pvalue	0.46018	4
chr7:8540237-8577587	NXPH1	7	8540237	8577587	rs11972718	chr7:8549187	0.95171	MIOS	ENSG00000164654	120	0.0117976	0.882335	0.00012029	0.0088996	0.0968472	-1	0.158333	0.669213	Excitatory neurons	eQTL	pvalue	0.00143567	4
chr16:13654984-13807584	ERCC4	16	13654984	13807584	rs8055219	chr16:13753384	0.93501	ERCC4	ENSG00000175595	575	4.10016e-07	0.85786	2.17008e-08	0.0453069	0.0968328	-1	0.17913	0.872848	Endothelial cells	eQTL	pvalue	3.33158e-10	5
chr1:2365888-2404368	PLCH2	1	2365888	2404368	rs6673880	chr1:2373168	0.94082	SLC35E2B	ENSG00000189339	114	7.78817e-07	0.892503	9.39041e-09	0.0106643	0.0968319	-1	0.131579	0.727046	Microglia	eQTL	pvalue	0.621002	6
chr8:17013166-17184666	CNOT7	8	17013166	17184666	rs7845103	chr8:17084866	0.95437	CNOT7	ENSG00000198791	378	0.0425774	0.824903	0.00175691	0.033942	0.0968204	-1	0.335979	0.847015	Oligodendrocytes	eQTL	pvalue	0.986495	1
chr11:46235189-47373189	CREB3L1	11	46235189	47373189	rs12285419	chr11:46343189	0.92201	CRY2	ENSG00000121671	493	4.80723e-11	0.862344	2.28205e-12	0.0408396	0.0968165	1	0.780933	1.08836	OPCs / COPs	eQTL	pvalue	0.993283	4
chr15:58853995-59412995	ADAM10	15	58853995	59412995	rs11854073	chr15:58972995	1.04655	MYO1E	ENSG00000157483	793	0.00723386	0.83858	0.000491734	0.0569071	0.096787	1	0.626734	1.01588	Endothelial cells	eQTL	pvalue	0.0479779	3
chr5:139729328-140350328	PCDHA1	5	139729328	140350328	rs10069930	chr5:140163328	1.04949	HDAC3	ENSG00000171720	547	3.5421e-05	0.856471	1.9357e-06	0.046708	0.0967839	1	0.862888	1.07523	OPCs / COPs	eQTL	pvalue	0.955038	2
chr19:50941843-51052143	LRRC4B	19	50941843	51052143	rs2387414	chr19:51034243	0.9498	TBC1D17	ENSG00000104946	212	0.000970504	0.88631	1.75409e-05	0.0159224	0.09678	-1	0.278302	0.88121	Microglia	eQTL	pvalue	1.12032e-12	7
chr3:49896408-51691408	CACNA2D2	3	49896408	51691408	rs11917680	chr3:50471408	1.05834	C3orf62	ENSG00000188315	466	0.0095468	0.834109	0.000675319	0.0589062	0.0967624	-1	0.160944	0.983654	Excitatory neurons	eQTL	pvalue	0.00712466	8
chr6:108864184-109031184	FOXO3	6	108864184	109031184	rs2153960	chr6:108988184	1.05274	CEP57L1	ENSG00000183137	184	0.000298562	0.889512	4.54007e-06	0.0134295	0.0967556	1	0.75	1.62441	Oligodendrocytes	eQTL	pvalue	4.26476e-09	6
chr12:121092544-121485544	HNF1A	12	121092544	121485544	rs2649999	chr12:121380544	1.05075	RNF10	ENSG00000022840	853	0.00189979	0.837686	0.000144304	0.0635323	0.0967372	-1	0.390387	0.934851	Astrocytes	eQTL	pvalue	0.502963	2
chr17:61545779-61579579	ACE	17	61545779	61579579	rs6504163	chr17:61545779	0.95199	SMARCD2	ENSG00000108604	51	0.00140875	0.882987	3.02407e-05	0.0188578	0.0967165	1	1	1.12949	OPCs / COPs	eQTL	pvalue	0.980738	4
chr5:153343075-153494465	MFAP3	5	153343075	153494465	rs4958696	chr5:153485075	0.95418	MRPL22	ENSG00000082515	283	0.00352873	0.867727	0.000130119	0.0319002	0.0967138	-1	0.04947	0.741802	Excitatory neurons	eQTL	pvalue	3.44168e-07	7
chr12:110241245-111320245	ATP2A2	12	110241245	111320245	rs4766428	chr12:110723245	0.93044	BRAP	ENSG00000089234	261	4.58401e-06	0.882853	1.06665e-07	0.0204464	0.0966958	-1	0.283525	0.871942	OPCs / COPs	eQTL	pvalue	0.0157033	4
chr22:41302289-42707289	SREBF2	22	41302289	42707289	rs80094991	chr22:42248289	0.87249	ARFGAP3	ENSG00000242247	746	2.77023e-07	0.843398	1.97091e-08	0.0599078	0.0966938	1	0.612601	1.01551	Endothelial cells	eQTL	pvalue	2.27855e-06	6
chr12:108582330-108633730	WSCD2	12	108582330	108633730	rs3764002	chr12:108618630	0.94961	SELPLG	ENSG00000110876	113	0.00155561	0.886421	2.70425e-05	0.0153128	0.0966838	-1	0.442478	0.775169	Microglia	eQTL	pvalue	0.00495443	9
chr9:100990887-101079037	GABBR2	9	100990887	101079037	rs10985811	chr9:101070487	0.94696	TRIM14	ENSG00000106785	286	0.0038215	0.877167	9.73176e-05	0.0222411	0.0966735	-1	0.486014	0.986642	Microglia	eQTL	pvalue	0.0102131	5
chr3:79864042-81128042	GBE1	3	79864042	81128042	rs28490262	chr3:80814042	1.05464	GBE1	ENSG00000114480	634	4.66547e-05	0.852816	2.76585e-06	0.0504613	0.0966734	-1	0.739748	0.955773	Inhibitory neurons	eQTL	pvalue	1.17857e-13	6
chr22:41302289-42707289	SREBF2	22	41302289	42707289	rs80094991	chr22:42248289	0.87249	ST13	ENSG00000100380	1124	1.40708e-07	0.829219	1.2595e-08	0.0741279	0.0966527	-1	0.153915	0.857271	Pericytes	eQTL	pvalue	0.659424	2
chr5:87987539-88890639	MEF2C	5	87987539	88890639	rs115325222	chr5:88854539	1.09461	POLR3G	ENSG00000113356	165	0.00121819	0.891024	1.52949e-05	0.0110905	0.0966525	1	0.290909	1.25037	OPCs / COPs	eQTL	pvalue	6.42759e-05	9
chr12:123295763-123932763	MPHOSPH9	12	123295763	123932763	rs2102949	chr12:123676763	1.08981	CDK2AP1	ENSG00000111328	644	1.10564e-17	0.831887	9.51419e-19	0.0714886	0.096624	1	0.274845	1.23659	Astrocytes	eQTL	pvalue	0.742361	5
chr7:110584912-111270912	IMMP2L	7	110584912	111270912	rs38752	chr7:111078912	1.06184	ZNF277	ENSG00000198839	497	4.58771e-08	0.865578	2.00848e-09	0.037798	0.0966238	-1	0.396378	0.749436	Microglia	eQTL	pvalue	4.86866e-14	9
chr22:42218201-42715301	TCF20	22	42218201	42715301	rs76462269	chr22:42680201	1.07638	ARFGAP3	ENSG00000242247	761	2.76813e-07	0.842759	1.99431e-08	0.0606201	0.0966205	1	0.60841	1.01551	Endothelial cells	eQTL	pvalue	2.27855e-06	6
chr18:77374421-77546381	CTDP1	18	77374421	77546381	rs56040937	chr18:77541421	0.91265	PQLC1	ENSG00000122490	469	0.0017121	0.873126	5.60678e-05	0.0284965	0.0966093	1	0.38806	1.07591	Endothelial cells	eQTL	pvalue	0.000252469	6
chr6:146672128-146828228	GRM1	6	146672128	146828228	rs2206956	chr6:146739228	0.95485	STXBP5	ENSG00000164506	196	0.00121329	0.886247	2.19183e-05	0.0159136	0.0966043	-1	0.438776	0.898787	Astrocytes	eQTL	pvalue	0.999992	1
chr19:19324669-19795669	GATAD2A	19	19324669	19795669	rs1858999	chr19:19497669	1.06237	KXD1	ENSG00000105700	415	9.4764e-09	0.852661	5.65146e-10	0.0507537	0.096585	1	0.896386	1.18048	Microglia	eQTL	pvalue	0.140916	7
chr17:1983774-2237474	SMG6	17	1983774	2237474	rs12943566	chr17:2157774	0.94885	METTL16	ENSG00000127804	431	2.33537e-05	0.865452	1.02734e-06	0.0379751	0.0965486	1	0.939675	1.10345	Excitatory neurons	eQTL	pvalue	0.997289	2
chr3:48182866-52792866	CACNA2D2	3	48182866	52792866	rs11715134	chr3:50552866	0.93361	PFKFB4	ENSG00000114268	1097	0.162905	0.650305	0.018097	0.0721454	0.096548	1	0.516864	1.26688	Oligodendrocytes	eQTL	pvalue	0.000321134	6
chr4:102456709-103388709	SLC39A8	4	102456709	103388709	rs13107325	chr4:103188709	0.85325	AP001816.1	ENSG00000254531	1726	4.50774e-15	0.735378	1.03088e-15	0.168078	0.0965439	1	0.716107	1.48075	Excitatory neurons	eQTL	pvalue	NA	NA
chr2:200536382-201308382	C2orf69 - TYW5	2	200536382	201308382	rs1658810	chr2:200816382	1.08405	TYW5	ENSG00000162971	1059	3.97722e-12	0.793869	5.49652e-13	0.109616	0.0965152	-1	0.383381	0.92417	Astrocytes	eQTL	pvalue	2.19729e-07	7
chr2:146393531-146441831	ZEB2	2	146393531	146441831	rs16825349	chr2:146425531	0.93202	TEX41	ENSG00000226674	40	4.96993e-06	0.8988	2.6436e-08	0.00468438	0.0965109	-1	0.125	0.796019	Excitatory neurons	eQTL	pvalue	NA	NA
chr12:57541956-57850956	AC137834.1 - R3HDM2	12	57541956	57850956	rs61937595	chr12:57682956	1.12975	STAT2	ENSG00000170581	153	2.19593e-08	0.893427	2.49847e-10	0.0100687	0.0965042	-1	0.281046	0.911086	Inhibitory neurons	eQTL	pvalue	0.0410947	2
chr18:77587972-77848172	TXNL4A	18	77587972	77848172	rs72970145	chr18:77748972	1.05834	ATP9B	ENSG00000166377	545	7.65514e-11	0.862571	3.64058e-12	0.0409251	0.0965036	1	0.842202	1.34293	Pericytes	eQTL	pvalue	7.02415e-12	4
chr17:61545779-61579579	ACE	17	61545779	61579579	rs6504163	chr17:61545779	0.95199	ICAM2	ENSG00000108622	51	0.00143283	0.898083	6.51326e-06	0.00398595	0.0964917	-1	0.0196078	0.647657	Endothelial cells	eQTL	pvalue	0.0232669	8
chr14:103849569-104537569	PPP1R13B	14	103849569	104537569	rs10873538	chr14:104255569	0.93876	BAG5	ENSG00000166170	1116	3.45537e-09	0.821287	3.46351e-10	0.0822256	0.0964872	1	0.668459	1.07372	Endothelial cells	eQTL	pvalue	0.0432182	7
chr11:133880987-133906837	JAM3	11	133880987	133906837	rs619091	chr11:133884137	0.95638	NCAPD3	ENSG00000151503	50	0.0271846	0.872637	0.000114698	0.00358538	0.0964781	-1	0.16	0.804691	OPCs / COPs	eQTL	pvalue	0.0731521	3
chr18:77586194-77931194	KCNG2	18	77586194	77931194	rs72980087	chr18:77632194	0.93763	ATP9B	ENSG00000166377	551	7.6509e-11	0.862093	3.68779e-12	0.0414571	0.0964501	1	0.84392	1.34293	Pericytes	eQTL	pvalue	7.02415e-12	4
chr6:96319894-96477294	FUT9	6	96319894	96477294	rs6925964	chr6:96475894	1.10241	FUT9	ENSG00000172461	561	0.000775276	0.377319	0.00107764	0.524378	0.0964501	1	0.643494	1.05194	Astrocytes	eQTL	pvalue	0.0813712	4
chr11:65352055-65662755	PCNX3	11	65352055	65662755	rs58950470	chr11:65383755	0.9519	DRAP1	ENSG00000175550	500	0.00345779	0.862193	0.000151849	0.0377667	0.0964306	1	0.778	1.25041	Inhibitory neurons	eQTL	pvalue	0.215306	5
chr6:43076575-43258275	CUL9	6	43076575	43258275	rs113113059	chr6:43160375	1.06332	MEA1	ENSG00000124733	247	1.52295e-05	0.881126	3.89433e-07	0.0224349	0.0964238	-1	0.421053	0.761823	Inhibitory neurons	eQTL	pvalue	0.0434012	9
chr2:27501538-28325538	MRPL33 - RBKS	2	27501538	28325538	rs12474906	chr2:28033538	1.05844	OST4	ENSG00000228474	655	0.000380973	0.849082	2.43137e-05	0.0540919	0.0964206	1	0.91145	1.34425	Astrocytes	eQTL	pvalue	NA	9
chr2:201113861-201332961	SPATS2L	2	201113861	201332961	rs1347692	chr2:201297861	1.05106	C2orf69	ENSG00000178074	372	6.29825e-10	0.835496	5.14008e-11	0.0680895	0.0964147	1	0.75	1.02063	Microglia	eQTL	pvalue	0.432172	5
chr7:1827867-2344867	MAD1L1 - AC069288.1	7	1827867	2344867	rs58120505	chr7:2029867	1.08687	CHST12	ENSG00000136213	1035	2.56557e-20	0.821479	2.56757e-21	0.0821156	0.0964056	1	0.71401	1.36929	OPCs / COPs	eQTL	pvalue	0.000240663	8
chr19:19324669-19795669	GATAD2A	19	19324669	19795669	rs1858999	chr19:19497669	1.06237	RFXANK	ENSG00000064490	543	9.4713e-09	0.852204	5.72232e-10	0.0513917	0.0964044	-1	0.165746	0.654727	Endothelial cells	eQTL	pvalue	0.000671164	7
chr3:52214905-53251905	ITIH1	3	52214905	53251905	rs2710323	chr3:52815905	1.07745	DCP1A	ENSG00000272886	1287	6.32591e-16	0.778609	1.01626e-16	0.124987	0.0964035	-1	0.270396	0.779191	Oligodendrocytes	eQTL	pvalue	0.943914	NA
chr5:137450170-137948170	HSPA9	5	137450170	137948170	rs10117	chr5:137892170	1.05707	KDM3B	ENSG00000120733	562	1.84035e-06	0.836648	1.47478e-07	0.0669492	0.0964013	1	0.400356	1.03419	Astrocytes	eQTL	pvalue	1	1
chr22:51078291-51139391	SHANK3	22	51078291	51139391	rs6010045	chr22:51103091	0.95342	ALG12	ENSG00000182858	81	0.0133292	0.884229	9.12069e-05	0.00595406	0.0963963	1	0.876543	1.13231	Inhibitory neurons	eQTL	pvalue	0.00788198	6
chr4:103423854-104327854	SLC9B1	4	103423854	104327854	rs6839635	chr4:103872854	0.95772	SLC9B1	ENSG00000164037	1272	0.000941324	0.81466	0.000101687	0.0879075	0.0963894	-1	0.264151	0.86461	Excitatory neurons	eQTL	pvalue	8.48795e-05	6
chr7:138571080-138642480	KIAA1549	7	138571080	138642480	rs10243922	chr7:138599980	0.95047	HIPK2	ENSG00000064393	222	0.0109843	0.874653	0.000224285	0.0177628	0.0963752	1	0.810811	1.26268	Pericytes	eQTL	pvalue	0.998346	1
chr5:139729328-140350328	PCDHA1	5	139729328	140350328	rs10069930	chr5:140163328	1.04949	IGIP	ENSG00000182700	756	3.5028e-05	0.847185	2.33666e-06	0.0564179	0.0963598	1	0.772487	1.14148	Astrocytes	eQTL	pvalue	0.419919	9
chr3:107168837-107550837	BBX	3	107168837	107550837	rs167924	chr3:107379837	0.95066	BBX	ENSG00000114439	608	0.0104134	0.845616	0.000580682	0.0470576	0.0963322	1	0.700658	1.48008	Endothelial cells	eQTL	pvalue	0.958098	2
chr4:176698701-176756601	GPM6A	4	176698701	176756601	rs12498839	chr4:176731401	0.8911	VEGFC	ENSG00000150630	64	7.174e-07	0.899043	3.80212e-09	0.00466851	0.0962883	-1	0.390625	0.708793	Endothelial cells	eQTL	pvalue	0.115231	3
chr12:123229466-123919466	MPHOSPH9	12	123229466	123919466	rs75037792	chr12:123716466	0.89709	CDK2AP1	ENSG00000111328	686	1.10176e-17	0.828966	9.94748e-19	0.074749	0.0962848	1	0.284257	1.23659	Astrocytes	eQTL	pvalue	0.742361	5
chr11:46235189-47373189	CREB3L1	11	46235189	47373189	rs12285419	chr11:46343189	0.92201	DDB2	ENSG00000134574	1063	4.16061e-11	0.746521	8.76668e-12	0.157201	0.0962786	1	0.661336	1.14425	Oligodendrocytes	eQTL	pvalue	0.00511791	5
chr1:28647580-29177580	GMEB1	1	28647580	29177580	rs61786047	chr1:29032580	1.08199	TRNAU1AP	ENSG00000180098	689	0.00175789	0.846277	0.000115635	0.0555724	0.0962772	-1	0.256894	0.857384	Endothelial cells	eQTL	pvalue	0.88282	5
chr12:110262515-111277515	PPP1CC	12	110262515	111277515	rs16940992	chr12:111207515	1.06887	TCTN1	ENSG00000204852	895	6.76436e-11	0.842405	4.93181e-12	0.0613225	0.0962724	1	0.736313	1.04988	Oligodendrocytes	eQTL	pvalue	1.86861e-09	7
chr8:27277127-27557127	CLU	8	27277127	27557127	rs73229090	chr8:27442127	1.10805	DPYSL2	ENSG00000092964	244	0.0611835	0.80629	0.00256578	0.0337162	0.096245	-1	0.778689	0.897581	OPCs / COPs	eQTL	pvalue	0.995558	2
chr2:97500526-98599526	FAHD2B	2	97500526	98599526	rs7575796	chr2:97746526	1.10175	SEMA4C	ENSG00000168758	709	0.00545633	0.83455	0.000414761	0.0633417	0.0962377	1	0.747532	1.08274	OPCs / COPs	eQTL	pvalue	0.999373	1
chr12:57541956-57850956	AC137834.1 - R3HDM2	12	57541956	57850956	rs61937595	chr12:57682956	1.12975	AGAP2	ENSG00000135439	245	2.16854e-08	0.882283	5.30326e-10	0.0214804	0.0962364	-1	0.628571	0.880758	OPCs / COPs	eQTL	pvalue	0.999219	1
chr12:57541956-57850956	AC137834.1 - R3HDM2	12	57541956	57850956	rs61937595	chr12:57682956	1.12975	CS	ENSG00000062485	99	2.19852e-08	0.894481	2.30824e-10	0.00929502	0.0962245	-1	0.343434	0.937498	Astrocytes	eQTL	pvalue	0.999828	2
chr3:107168837-107550837	BBX	3	107168837	107550837	rs167924	chr3:107379837	0.95066	BBX	ENSG00000114439	608	0.0037653	0.30576	0.00723015	0.587024	0.096221	1	0.398026	1.01804	Oligodendrocytes	eQTL	pvalue	0.958098	2
chr6:63896180-64596180	LGSN	6	63896180	64596180	rs9341835	chr6:64126180	0.95964	KHDRBS2	ENSG00000112232	280	0.286741	0.59329	0.00777267	0.0159861	0.0962103	1	0.921429	1.24034	Inhibitory neurons	eQTL	pvalue	0.142878	4
chr2:201113861-201332961	SPATS2L	2	201113861	201332961	rs1347692	chr2:201297861	1.05106	SPATS2L	ENSG00000196141	372	6.53911e-10	0.867448	2.74696e-11	0.0363437	0.096208	1	0.577957	1.17349	Pericytes	eQTL	pvalue	0.970345	3
chr1:8366444-8968644	RERE	1	8366444	8968644	rs11121172	chr1:8418644	1.05612	PER3	ENSG00000049246	554	7.48246e-05	0.857423	4.04801e-06	0.0462905	0.0962074	1	0.409747	1.04015	Microglia	eQTL	pvalue	2.19068e-10	5
chr3:135580405-136760405	STAG1	3	135580405	136760405	rs7432375	chr3:136288405	1.06588	STAG1	ENSG00000118007	1470	1.12509e-09	0.708739	3.09834e-10	0.19508	0.0961809	-1	0.268027	0.833923	OPCs / COPs	eQTL	pvalue	1	1
chr10:104157667-104568267	C10orf95	10	104157667	104568267	rs3929747	chr10:104214267	1.06577	PSD	ENSG00000059915	694	7.22824e-17	0.832519	6.20087e-18	0.0713228	0.0961583	1	0.638329	1.19128	Astrocytes	eQTL	pvalue	0.987334	2
chr6:24989493-30509493	ZNF184	6	24989493	30509493	rs13195636	chr6:27509493	1.2343	ACOT13	ENSG00000112304	1892	1.10956e-11	0.721993	2.79614e-12	0.181849	0.0961572	1	0.486786	1.14581	Excitatory neurons	eQTL	pvalue	3.4293e-05	10
chr20:48030817-48131617	KCNB1	20	48030817	48131617	rs11696755	chr20:48105317	0.93679	PTPN1	ENSG00000196396	15	0.000140789	0.902373	2.23194e-07	0.00133439	0.0961512	1	1	1.76274	Astrocytes	eQTL	pvalue	0.697645	2
chr16:29826922-30380922	TAOK2	16	29826922	30380922	rs3814883	chr16:29994922	1.06279	PRR14	ENSG00000156858	386	2.61623e-09	0.874706	8.74905e-11	0.0291553	0.0961388	1	0.26943	1.16108	Excitatory neurons	eQTL	pvalue	0.258591	3
chr10:106419343-106889343	SORCS3	10	106419343	106889343	rs7900775	chr10:106600343	1.0453	GSTO1	ENSG00000148834	925	0.0500838	0.790822	0.003757	0.0592268	0.0961103	1	0.564324	1.44739	Microglia	eQTL	pvalue	0.0150378	9
chr6:64754311-65243311	EYS	6	64754311	65243311	rs6925079	chr6:64946311	0.95619	PHF3	ENSG00000118482	874	0.00171261	0.813235	0.000187118	0.0887573	0.0961082	1	0.971396	1.18236	Microglia	eQTL	pvalue	0.999469	2
chr2:73129995-73172395	EMX1	2	73129995	73172395	rs999494	chr2:73157395	1.05929	DGUOK	ENSG00000114956	30	0.00777593	0.893361	2.45993e-05	0.00273005	0.096108	-1	0.366667	0.814597	Oligodendrocytes	eQTL	pvalue	0.368435	7
chr15:78711398-79082398	CHRNA5	15	78711398	79082398	rs2456020	chr15:78868398	1.0709	IREB2	ENSG00000136381	704	2.10527e-09	0.846366	1.43333e-10	0.057527	0.0961068	-1	0.346591	0.927709	Excitatory neurons	eQTL	pvalue	1	1
chr3:48182866-52792866	CACNA2D2	3	48182866	52792866	rs11715134	chr3:50552866	0.93361	USP4	ENSG00000114316	1704	0.00327514	0.788095	0.000466124	0.112067	0.0960968	-1	0.310446	0.668511	Microglia	eQTL	pvalue	6.20194e-07	4
chr2:200856831-201247531	SPATS2L	2	200856831	201247531	rs140001745	chr2:201199831	1.11293	KCTD18	ENSG00000155729	585	1.28048e-11	0.856796	7.05818e-13	0.0471316	0.0960725	1	0.822222	1.27979	OPCs / COPs	eQTL	pvalue	0.000526111	8
chr10:3789861-3828281	KLF6	10	3789861	3828281	rs17731	chr10:3821561	0.94412	PFKP	ENSG00000067057	124	4.42633e-07	0.895376	4.28006e-09	0.00856182	0.0960621	-1	0.290323	0.793578	OPCs / COPs	eQTL	pvalue	7.08343e-15	7
chr19:11341016-11431116	TSPAN16	19	11341016	11431116	rs322128	chr19:11402416	0.94488	TYK2	ENSG00000105397	201	0.000809767	0.882078	1.93986e-05	0.0210349	0.0960575	1	0.80597	1.36784	Oligodendrocytes	eQTL	pvalue	0.00431448	3
chr14:103849569-104537569	PPP1R13B	14	103849569	104537569	rs10873538	chr14:104255569	0.93876	CDC42BPB	ENSG00000198752	1099	3.3012e-09	0.784643	5.02335e-10	0.119301	0.0960557	1	0.78071	1.14237	Oligodendrocytes	eQTL	pvalue	1	1
chr12:104333552-104748552	TXNRD1	12	104333552	104748552	rs10861176	chr12:104631552	0.95085	CHST11	ENSG00000171310	851	0.00131555	0.838811	0.000100095	0.0637261	0.0960472	1	0.748531	1.05608	OPCs / COPs	eQTL	pvalue	0.398388	3
chr22:51078291-51139391	SHANK3	22	51078291	51139391	rs6010045	chr22:51103091	0.95342	PIM3	ENSG00000198355	81	0.0133362	0.884693	8.95035e-05	0.00584142	0.0960403	-1	0.0493827	0.689257	Endothelial cells	eQTL	pvalue	0.937121	1
chr11:65352055-65662755	PCNX3	11	65352055	65662755	rs58950470	chr11:65383755	0.9519	FIBP	ENSG00000172500	500	0.00346184	0.863203	0.000149385	0.0371528	0.0960328	1	0.694	1.63462	Excitatory neurons	eQTL	pvalue	0.0147228	6
chr10:104441993-105217993	NT5C2	10	104441993	105217993	rs1163238	chr10:104943993	0.94829	SH3PXD2A	ENSG00000107957	827	1.42142e-18	0.805681	1.73573e-19	0.0982871	0.0960318	-1	0.220073	0.902235	Pericytes	eQTL	pvalue	0.232738	2
chr2:60292162-60538362	BCL11A	2	60292162	60538362	rs4672366	chr2:60389362	1.05106	REL	ENSG00000162924	336	0.00250148	0.871256	8.67819e-05	0.0301298	0.0960261	1	0.854167	1.10642	Microglia	eQTL	pvalue	0.969516	1
chr10:104220904-105218904	CNNM2	10	104220904	105218904	rs79668541	chr10:104793904	1.12829	SH3PXD2A	ENSG00000107957	830	1.42121e-18	0.80556	1.73812e-19	0.0984228	0.0960174	-1	0.220482	0.902235	Pericytes	eQTL	pvalue	0.232738	2
chr7:138571080-138642480	KIAA1549	7	138571080	138642480	rs10243922	chr7:138599980	0.95047	TTC26	ENSG00000105948	222	0.011018	0.877335	0.000195174	0.0154452	0.0960065	-1	0.288288	0.772415	Excitatory neurons	eQTL	pvalue	0.00767	4
chr3:37874042-37999742	CTDSPL	3	37874042	37999742	rs71323641	chr3:37952542	1.06972	MLH1	ENSG00000076242	142	0.013015	0.878856	0.00017835	0.0119473	0.0960036	1	0.964789	1.43925	Oligodendrocytes	eQTL	pvalue	0.739578	3
chr4:118657986-118970986	NDST3	4	118657986	118970986	rs28521069	chr4:118852986	0.95533	SYNPO2	ENSG00000172403	316	0.00140955	0.876288	4.23919e-05	0.0262582	0.0960022	-1	0.117089	0.653734	Excitatory neurons	eQTL	pvalue	0.737066	4
chr1:35592110-36614110	AGO1	1	35592110	36614110	rs581459	chr1:36375110	1.07713	ZMYM4	ENSG00000146463	304	0.00106515	0.879608	2.83289e-05	0.0232982	0.0959999	1	0.559211	1.12297	Pericytes	eQTL	pvalue	1	1
chr2:225276907-225475607	CUL3	2	225276907	225475607	rs72974269	chr2:225454907	1.05348	DOCK10	ENSG00000135905	479	3.04309e-05	0.866044	1.337e-06	0.0379543	0.0959702	-1	0.2881	0.75321	Inhibitory neurons	eQTL	pvalue	0.0291925	2
chr21:16349283-16442303	NRIP1	21	16349283	16442303	rs9975024	chr21:16439883	0.95285	USP25	ENSG00000155313	131	0.00174951	0.8922	1.99358e-05	0.0100708	0.0959598	-1	0.396947	0.907795	Microglia	eQTL	pvalue	0.99013	2
chr9:100990887-101079037	GABBR2	9	100990887	101079037	rs10985811	chr9:101070487	0.94696	TMOD1	ENSG00000136842	286	0.00375745	0.862464	0.000164471	0.0376557	0.0959585	-1	0.286713	0.764289	Excitatory neurons	eQTL	pvalue	0.856622	3
chr3:52214905-53251905	ITIH1	3	52214905	53251905	rs2710323	chr3:52815905	1.07745	TKT	ENSG00000163931	1397	6.61446e-16	0.814268	7.30132e-17	0.0897864	0.0959461	1	0.851825	2.27364	Inhibitory neurons	eQTL	pvalue	0.0602835	3
chr17:55712940-55794240	MSI2	17	55712940	55794240	rs4793888	chr17:55737740	0.94092	AC015813.2	ENSG00000266086	215	0.000112299	0.887599	2.08028e-06	0.0163464	0.09594	1	0.548837	1.06146	Oligodendrocytes	eQTL	pvalue	NA	NA
chr7:131528547-131627577	PLXNA4	7	131528547	131627577	rs1593304	chr7:131619847	0.93782	PLXNA4	ENSG00000221866	212	0.000352462	0.887246	6.58008e-06	0.016468	0.0959272	1	0.830189	1.89384	Inhibitory neurons	eQTL	pvalue	1	1
chr19:11681736-11943736	ZNF823	19	11681736	11943736	rs72986630	chr19:11849736	0.89431	TRIR	ENSG00000123144	169	0.00033462	0.893182	3.99441e-06	0.0105661	0.0959135	1	0.35503	2.12002	Inhibitory neurons	eQTL	pvalue	NA	5
chr15:84641231-85433231	ZSCAN2	15	84641231	85433231	rs11638554	chr15:85148231	1.06663	PDE8A	ENSG00000073417	1063	5.09377e-08	0.823883	4.96494e-09	0.0802086	0.0959082	1	0.709313	1.1425	Excitatory neurons	eQTL	pvalue	0.713477	3
chr11:113285994-113448794	DRD2	11	113285994	113448794	rs2514218	chr11:113392994	1.0724	ZW10	ENSG00000086827	293	2.30564e-09	0.879367	6.50812e-11	0.0247259	0.095907	-1	0.481229	0.674688	Oligodendrocytes	eQTL	pvalue	0.0472629	3
chr2:200856831-201247531	SPATS2L	2	200856831	201247531	rs140001745	chr2:201199831	1.11293	SPATS2L	ENSG00000196141	585	1.26775e-11	0.848278	8.35897e-13	0.0558357	0.0958866	-1	0.189744	0.914667	OPCs / COPs	eQTL	pvalue	0.970345	3
chr19:11341016-11431116	TSPAN16	19	11341016	11431116	rs322128	chr19:11402416	0.94488	CARM1	ENSG00000142453	201	0.000815034	0.887815	1.42903e-05	0.0154706	0.0958847	-1	0.81592	0.955682	Inhibitory neurons	eQTL	pvalue	0.999358	1
chr16:66744206-66977106	CDH16	16	66744206	66977106	rs77463171	chr16:66942206	0.86373	KIAA0895L	ENSG00000196123	257	0.048447	0.827666	0.00155388	0.0264505	0.0958822	-1	0.229572	0.992297	Inhibitory neurons	eQTL	pvalue	0.0184331	4
chr4:176698701-176756601	GPM6A	4	176698701	176756601	rs12498839	chr4:176731401	0.8911	GLRA3	ENSG00000145451	80	7.18097e-07	0.89868	4.43656e-09	0.00545637	0.0958632	-1	0.5625	0.593456	Excitatory neurons	eQTL	pvalue	0.0437526	4
chr15:43541313-44475313	FRMD5	15	43541313	44475313	rs2929278	chr15:44250313	1.06386	FRMD5	ENSG00000171877	777	6.63493e-06	0.826812	6.21259e-07	0.0773223	0.0958587	-1	0.046332	0.845461	Endothelial cells	eQTL	pvalue	0.991843	1
chr3:48182866-52792866	CACNA2D2	3	48182866	52792866	rs11715134	chr3:50552866	0.93361	ARIH2	ENSG00000177479	1469	0.10715	0.633156	0.023727	0.140109	0.095858	1	0.517359	1.01999	Pericytes	eQTL	pvalue	0.987412	2
chr19:19324669-19795669	GATAD2A	19	19324669	19795669	rs1858999	chr19:19497669	1.06237	UPF1	ENSG00000005007	543	9.60675e-09	0.864392	4.42903e-10	0.0397554	0.0958529	-1	0.895028	0.942107	Oligodendrocytes	eQTL	pvalue	0.999926	1
chr13:38768997-38873897	UFM1	13	38768997	38873897	rs2455415	chr13:38860697	0.95352	TRPC4	ENSG00000133107	374	0.000537883	0.868138	2.20287e-05	0.0354583	0.0958434	1	0.842246	1.17509	Excitatory neurons	eQTL	pvalue	0.967651	2
chr10:92689488-92846388	ANKRD1	10	92689488	92846388	rs61857878	chr10:92789488	1.06173	BTAF1	ENSG00000095564	493	0.00724617	0.859074	0.000317329	0.0375253	0.0958375	1	0.612576	1.0201	Pericytes	eQTL	pvalue	1	1
chr3:48182866-52792866	CACNA2D2	3	48182866	52792866	rs11715134	chr3:50552866	0.93361	QRICH1	ENSG00000198218	1709	0.0433548	0.733936	0.00708263	0.119803	0.0958236	-1	0.585723	0.966791	Inhibitory neurons	eQTL	pvalue	0.99607	2
chr14:103720420-104007320	EIF5	14	103720420	104007320	rs12432904	chr14:103812320	1.04949	CKB	ENSG00000166165	551	0.000780113	0.857557	4.17494e-05	0.0457981	0.0958229	-1	0.0326679	0.776969	Inhibitory neurons	eQTL	pvalue	0.850845	3
chr10:18538716-18578116	CACNB2	10	18538716	18578116	rs7099380	chr10:18549016	0.95695	ARL5B	ENSG00000165997	101	0.0256171	0.869322	0.000267188	0.00897125	0.0958224	-1	0.148515	0.731103	Excitatory neurons	eQTL	pvalue	0.463976	6
chr8:144792601-144940101	IQANK1	8	144792601	144940101	rs11136325	chr8:144870701	1.05443	ZNF7	ENSG00000147789	23	0.00501582	0.897466	1.0006e-05	0.00169452	0.0958139	-1	0.391304	0.339864	Excitatory neurons	eQTL	pvalue	0.000238234	5
chr5:151414104-152654104	NMUR2	5	151414104	152654104	rs79212538	chr5:151993104	0.89431	GALNT10	ENSG00000164574	217	1.17606e-05	0.880526	3.17178e-07	0.0236515	0.09581	1	0.447005	1.26033	Microglia	eQTL	pvalue	0.00044926	4
chr3:63715734-64115734	ATXN7	3	63715734	64115734	rs704364	chr3:63874734	1.05159	ATXN7	ENSG00000163635	496	0.000267798	0.868576	1.09274e-05	0.0353461	0.095799	1	0.592742	1.29383	Inhibitory neurons	eQTL	pvalue	0.928556	2
chr12:57541956-57850956	AC137834.1 - R3HDM2	12	57541956	57850956	rs61937595	chr12:57682956	1.12975	TSPAN31	ENSG00000135452	245	2.17349e-08	0.884301	4.91519e-10	0.019902	0.0957975	1	0.0653061	1.15272	Pericytes	eQTL	pvalue	0.327259	4
chr16:89943372-90274372	GAS8	16	89943372	90274372	rs2241033	chr16:90109372	0.95514	CDK10	ENSG00000185324	569	0.0415529	0.720903	0.00773104	0.13403	0.095783	1	0.71529	1.04069	OPCs / COPs	eQTL	pvalue	2.33671e-10	8
chr18:77547512-77580712	KCNG2	18	77547512	77580712	rs7238071	chr18:77579812	0.93904	ATP9B	ENSG00000166377	44	7.5352e-08	0.90108	2.71309e-10	0.00314862	0.0957717	-1	0.204545	0.643998	Oligodendrocytes	eQTL	pvalue	7.02415e-12	4
chr11:46071598-48441598	MYBPC3	11	46071598	48441598	rs3729986	chr11:47371598	0.91567	CRY2	ENSG00000121671	645	4.75525e-11	0.85302	2.86014e-12	0.0512109	0.0957696	1	0.751938	1.08836	OPCs / COPs	eQTL	pvalue	0.993283	4
chr2:200536382-201308382	C2orf69 - TYW5	2	200536382	201308382	rs1658810	chr2:200816382	1.08405	FTCDNL1	ENSG00000226124	1059	4.17439e-12	0.833225	3.56304e-13	0.0710238	0.0957514	-1	0.25779	0.751921	Microglia	eQTL	pvalue	NA	6
chr14:103849569-104537569	PPP1R13B	14	103849569	104537569	rs10873538	chr14:104255569	0.93876	KLC1	ENSG00000126214	1116	3.45864e-09	0.822064	3.46317e-10	0.0822183	0.0957177	1	0.735663	1.12564	OPCs / COPs	eQTL	pvalue	0.514955	2
chr1:43793084-44482084	PTPRF	1	43793084	44482084	rs11210892	chr1:44100084	1.06983	RPS8	ENSG00000142937	358	0.00238132	0.870467	8.60387e-05	0.0313548	0.095711	1	0.963687	1.68992	Inhibitory neurons	eQTL	pvalue	0.965123	1
chr17:43463839-44888839	KANSL1	17	43463839	44888839	rs2532240	chr17:44265839	1.05348	MAPT	ENSG00000186868	2962	1.00189e-05	0.637294	4.19882e-06	0.266988	0.0957034	1	0.953747	1.1177	OPCs / COPs	eQTL	pvalue	4.68265e-05	3
chr12:110129434-111489434	TRPV4	12	110129434	111489434	rs117145318	chr12:110229434	0.88347	BRAP	ENSG00000089234	415	4.53645e-06	0.873692	1.59435e-07	0.0306104	0.0956924	-1	0.477108	0.871942	OPCs / COPs	eQTL	pvalue	0.0157033	4
chr9:100990887-101079037	GABBR2	9	100990887	101079037	rs10985811	chr9:101070487	0.94696	TDRD7	ENSG00000196116	286	0.00382244	0.877382	0.000100632	0.0230029	0.095692	1	0.867133	1.12903	Astrocytes	eQTL	pvalue	4.5654e-05	3
chr14:103849569-104537569	PPP1R13B	14	103849569	104537569	rs10873538	chr14:104255569	0.93876	EIF5	ENSG00000100664	1116	3.48021e-09	0.82719	3.24931e-10	0.0771353	0.0956747	1	0.662186	1.02539	Endothelial cells	eQTL	pvalue	0.90786	2
chr12:110241245-111320245	ATP2A2	12	110241245	111320245	rs4766428	chr12:110723245	0.93044	TCTN1	ENSG00000204852	988	6.72227e-11	0.837163	5.40078e-12	0.0671634	0.0956733	1	0.720648	1.04988	Oligodendrocytes	eQTL	pvalue	1.86861e-09	7
chr1:149999398-151011398	VPS45	1	149999398	151011398	rs12138231	chr1:150115398	0.9351	ECM1	ENSG00000143369	1478	0.000227142	0.763781	4.17493e-05	0.14029	0.0956609	1	0.447903	1.0025	Pericytes	eQTL	pvalue	7.32851e-08	7
chr9:36301028-36500928	CLTA	9	36301028	36500928	rs2381411	chr9:36319928	0.956	TMEM8B	ENSG00000137103	220	0.00778758	0.867031	0.000263663	0.0292593	0.0956583	1	0.654545	1.03842	Endothelial cells	eQTL	pvalue	0.00130769	6
chr12:108582330-108633730	WSCD2	12	108582330	108633730	rs3764002	chr12:108618630	0.94961	SART3	ENSG00000075856	113	0.00156271	0.890469	2.17551e-05	0.0123009	0.0956455	-1	0.19469	0.84758	Astrocytes	eQTL	pvalue	0.991709	2
chr17:43463839-44888839	KANSL1	17	43463839	44888839	rs2532240	chr17:44265839	1.05348	GPATCH8	ENSG00000186566	197	0.00911916	0.882675	0.000129763	0.0124646	0.095611	1	0.238579	1.12987	Pericytes	eQTL	pvalue	0.999495	1
chr16:89392580-89682380	CPNE7	16	89392580	89682380	rs352935	chr16:89648580	0.956	GAS8	ENSG00000141013	489	0.0116491	0.854516	0.000515411	0.0377122	0.0956078	-1	0.106339	0.851883	OPCs / COPs	eQTL	pvalue	8.03532e-08	7
chr11:65352055-65662755	PCNX3	11	65352055	65662755	rs58950470	chr11:65383755	0.9519	BANF1	ENSG00000175334	500	0.0034623	0.863317	0.000150632	0.0374641	0.095606	-1	0.152	0.647308	Astrocytes	eQTL	pvalue	0.739287	5
chr2:200856831-201247531	SPATS2L	2	200856831	201247531	rs140001745	chr2:201199831	1.11293	SATB2	ENSG00000119042	585	1.28442e-11	0.859434	6.73494e-13	0.0449693	0.0955971	-1	0.358974	0.983525	Microglia	eQTL	pvalue	0.999563	1
chr8:40197465-40415765	ZMAT4	8	40197465	40415765	rs34019752	chr8:40281765	1.06727	GOLGA7	ENSG00000147533	252	0.317426	0.569279	0.00637424	0.0113361	0.0955844	-1	0.801587	0.987244	Oligodendrocytes	eQTL	pvalue	0.691723	4
chr12:57541956-57850956	AC137834.1 - R3HDM2	12	57541956	57850956	rs61937595	chr12:57682956	1.12975	CS	ENSG00000062485	99	2.20694e-08	0.897907	1.62354e-10	0.00650989	0.0955829	1	0.383838	1.1911	Oligodendrocytes	eQTL	pvalue	0.999828	2
chr2:73129995-73172395	EMX1	2	73129995	73172395	rs999494	chr2:73157395	1.05929	ALMS1	ENSG00000116127	48	0.00694709	0.890271	5.65098e-05	0.00714616	0.0955788	-1	0.6875	0.86616	Excitatory neurons	eQTL	pvalue	3.03692e-39	5
chr7:1827867-2344867	MAD1L1 - AC069288.1	7	1827867	2344867	rs58120505	chr7:2029867	1.08687	SNX8	ENSG00000106266	1035	2.37487e-20	0.76042	4.50059e-21	0.144011	0.0955695	-1	0.166184	0.837803	Excitatory neurons	eQTL	pvalue	0.165171	3
chr12:50460835-51221325	ASIC1	12	50460835	51221325	rs578470	chr12:50463325	0.95485	MCRS1	ENSG00000187778	491	0.0116258	0.859824	0.000441387	0.0325488	0.0955602	-1	0.366599	0.791602	Astrocytes	eQTL	pvalue	0.0665356	3
chr3:37874042-37999742	CTDSPL	3	37874042	37999742	rs71323641	chr3:37952542	1.06972	OXSR1	ENSG00000172939	142	0.0127547	0.861278	0.000445176	0.0299656	0.0955569	-1	0.204225	0.964724	Pericytes	eQTL	pvalue	0.989118	2
chr5:146188724-146431124	PPP2R2B	5	146188724	146431124	rs1126057	chr5:146335724	0.95829	TCERG1	ENSG00000113649	370	0.0205194	0.854746	0.000686289	0.0284922	0.0955558	-1	0.159459	0.835074	Pericytes	eQTL	pvalue	0.999963	1
chr20:48030817-48131617	KCNB1	20	48030817	48131617	rs11696755	chr20:48105317	0.93679	KCNB1	ENSG00000158445	209	6.05402e-05	0.887328	1.17092e-06	0.0170665	0.0955443	1	0.822967	1.50197	OPCs / COPs	eQTL	pvalue	0.982588	1
chr2:37048607-37498607	HEATR5B	2	37048607	37498607	rs9636429	chr2:37215607	0.94677	CDC42EP3	ENSG00000163171	728	0.000133029	0.79227	1.88281e-05	0.112037	0.0955412	1	0.740385	1.12842	Endothelial cells	eQTL	pvalue	0.275699	6
chr20:37266606-37340106	ARHGAP40	20	37266606	37340106	rs220515	chr20:37283506	0.95935	KIAA1755	ENSG00000149633	152	0.00703921	0.886389	8.7718e-05	0.0109501	0.0955338	1	0.953947	1.37935	Pericytes	eQTL	pvalue	2.32482e-15	6
chr1:149999398-151011398	VPS45	1	149999398	151011398	rs12138231	chr1:150115398	0.9351	APH1A	ENSG00000117362	1478	0.000239972	0.806924	2.89567e-05	0.0972736	0.0955331	1	0.690798	1.27524	Excitatory neurons	eQTL	pvalue	0.132136	3
chr8:27277127-27557127	CLU	8	27277127	27557127	rs73229090	chr8:27442127	1.10805	CCDC25	ENSG00000147419	691	4.88033e-07	0.857218	2.69573e-08	0.0472543	0.0955273	1	0.34877	1.04165	Oligodendrocytes	eQTL	pvalue	0.051834	5
chr3:48182866-52792866	CACNA2D2	3	48182866	52792866	rs11715134	chr3:50552866	0.93361	TEX264	ENSG00000164081	1763	2.71439e-15	0.726274	6.66384e-16	0.178205	0.0955214	-1	0.410664	0.984975	Oligodendrocytes	eQTL	pvalue	0.910814	4
chr1:146698465-146984365	BCL9	1	146698465	146984365	rs61838369	chr1:146964465	0.94734	FMO5	ENSG00000131781	337	0.0448081	0.824886	0.00179719	0.0329896	0.0955196	1	0.721068	1.14895	Astrocytes	eQTL	pvalue	3.69166e-15	8
chr22:42224991-42688991	SEPTIN3	22	42224991	42688991	rs5751191	chr22:42370991	0.94252	TEF	ENSG00000167074	757	2.7038e-07	0.823162	2.67439e-08	0.0813253	0.0955129	1	0.476882	1.01683	Endothelial cells	eQTL	pvalue	0.421036	4
chr22:41081556-42201556	EP300	22	41081556	42201556	rs9607782	chr22:41587556	0.93007	TNRC6B	ENSG00000100354	460	6.38945e-05	0.861394	3.19866e-06	0.0430272	0.0955116	1	0.497826	1.13606	Excitatory neurons	eQTL	pvalue	1	1
chr12:50460835-51221325	ASIC1	12	50460835	51221325	rs578470	chr12:50463325	0.95485	LARP4	ENSG00000161813	750	0.0112769	0.835372	0.000771768	0.0570755	0.0955039	-1	0.237333	0.916299	Inhibitory neurons	eQTL	pvalue	0.994629	2
chr6:73018926-73171926	RIMS1	6	73018926	73171926	rs1856507	chr6:73157926	1.05169	AL136164.2	ENSG00000269966	162	0.0398984	0.854338	0.000462427	0.00980637	0.0954946	-1	0.530864	0.654054	Astrocytes	eQTL	pvalue	NA	NA
chr10:92689488-92846388	ANKRD1	10	92689488	92846388	rs61857878	chr10:92789488	1.06173	RPP30	ENSG00000148688	493	0.00693842	0.822588	0.000627991	0.0743563	0.0954889	1	0.30426	1.0294	Microglia	eQTL	pvalue	2.35352e-05	7
chr15:43541313-44475313	FRMD5	15	43541313	44475313	rs2929278	chr15:44250313	1.06386	PPIP5K1	ENSG00000168781	777	6.66155e-06	0.830129	5.97712e-07	0.0743884	0.0954755	1	0.525097	1.13931	Oligodendrocytes	eQTL	pvalue	0.102605	4
chr15:84641231-85433231	ZSCAN2	15	84641231	85433231	rs11638554	chr15:85148231	1.06663	SEC11A	ENSG00000140612	1078	4.84723e-08	0.784007	7.45765e-09	0.120527	0.0954659	-1	0.293135	0.79359	Astrocytes	eQTL	pvalue	0.173328	6
chr12:53475164-54060164	SP7	12	53475164	54060164	rs61928076	chr12:53730164	0.87328	PCBP2	ENSG00000197111	690	0.141134	0.694616	0.0116325	0.0571557	0.0954622	1	0.571014	1.13448	Microglia	eQTL	pvalue	0.98703	1
chr1:35592110-36614110	AGO1	1	35592110	36614110	rs581459	chr1:36375110	1.07713	ZMYM1	ENSG00000197056	206	0.00215662	0.886428	3.89566e-05	0.0159168	0.0954594	1	0.660194	1.29675	Endothelial cells	eQTL	pvalue	0.001729	4
chr10:104441993-105217993	NT5C2	10	104441993	105217993	rs1163238	chr10:104943993	0.94829	SH3PXD2A	ENSG00000107957	827	1.496e-18	0.847953	1.00017e-19	0.0565954	0.0954514	1	0.474002	1.24783	Excitatory neurons	eQTL	pvalue	0.232738	2
chr3:49896408-51691408	CACNA2D2	3	49896408	51691408	rs11917680	chr3:50471408	1.05834	RNF123	ENSG00000164068	784	0.000270204	0.850262	1.71912e-05	0.0540008	0.0954501	-1	0.303571	0.958559	OPCs / COPs	eQTL	pvalue	0.969715	3
chr17:1225925-1373325	YWHAE	17	1225925	1373325	rs3752827	chr17:1265325	1.05359	VPS53	ENSG00000141252	416	0.000182327	0.864361	8.45997e-06	0.0400109	0.0954375	1	0.713942	1.0854	OPCs / COPs	eQTL	pvalue	4.99655e-05	4
chr10:104220904-105218904	CNNM2	10	104220904	105218904	rs79668541	chr10:104793904	1.12829	SH3PXD2A	ENSG00000107957	830	1.49575e-18	0.84781	1.00299e-19	0.0567551	0.0954352	1	0.475904	1.24783	Excitatory neurons	eQTL	pvalue	0.232738	2
chr12:39213293-39972293	KIF21A	12	39213293	39972293	rs1463209	chr12:39518293	1.04886	KIF21A	ENSG00000139116	1086	0.000929991	0.7313	0.000219	0.172116	0.095435	1	0.816759	1.12133	Oligodendrocytes	eQTL	pvalue	6.18013e-05	3
chr15:43541313-44475313	FRMD5	15	43541313	44475313	rs2929278	chr15:44250313	1.06386	CATSPER2	ENSG00000166762	777	6.61451e-06	0.824267	6.45107e-07	0.0802945	0.0954314	1	0.548263	1.13938	Endothelial cells	eQTL	pvalue	3.04439e-05	7
chr22:41081556-42201556	EP300	22	41081556	42201556	rs9607782	chr22:41587556	0.93007	TNRC6B	ENSG00000100354	460	6.40506e-05	0.863499	3.04992e-06	0.0410221	0.0954121	1	0.695652	1.03692	Pericytes	eQTL	pvalue	1	1
chr1:35592110-36614110	AGO1	1	35592110	36614110	rs581459	chr1:36375110	1.07713	C1orf216	ENSG00000142686	304	0.00106274	0.877621	3.14462e-05	0.025873	0.0954118	-1	0.348684	0.717344	Excitatory neurons	eQTL	pvalue	0.128379	8
chr11:65352055-65662755	PCNX3	11	65352055	65662755	rs58950470	chr11:65383755	0.9519	MUS81	ENSG00000172732	500	0.00342074	0.852955	0.000193003	0.0480295	0.0954018	1	0.59	1.12089	Microglia	eQTL	pvalue	1.57726e-06	6
chr3:49896408-51691408	CACNA2D2	3	49896408	51691408	rs11917680	chr3:50471408	1.05834	DALRD3	ENSG00000178149	203	0.0860099	0.800424	0.00177391	0.016413	0.0953791	1	0.123153	1.11995	Inhibitory neurons	eQTL	pvalue	1.84814e-05	7
chr11:124599040-124678940	ESAM	11	124599040	124678940	rs1940171	chr11:124633640	1.07627	FEZ1	ENSG00000149557	107	4.21578e-08	0.89634	3.94104e-10	0.00828388	0.0953763	-1	0.186916	0.656158	Endothelial cells	eQTL	pvalue	0.540112	2
chr12:121622257-121695157	P2RX4	12	121622257	121695157	rs2686386	chr12:121639657	1.05633	BCL7A	ENSG00000110987	216	0.00425117	0.884847	7.47419e-05	0.0154615	0.0953657	-1	0.25463	0.987756	Oligodendrocytes	eQTL	pvalue	0.215729	4
chr3:79864042-81128042	GBE1	3	79864042	81128042	rs28490262	chr3:80814042	1.05464	ROBO1	ENSG00000169855	1701	8.18578e-06	0.792568	1.1584e-06	0.112064	0.095359	1	0.552028	1.05443	Microglia	eQTL	pvalue	3.04029e-08	4
chr12:99362881-99691881	ANKS1B	12	99362881	99691881	rs529486	chr12:99539881	0.94753	IKBIP	ENSG00000166130	439	0.00738709	0.777834	0.00112445	0.118305	0.0953497	-1	0.323462	0.99376	Pericytes	eQTL	pvalue	9.59326e-05	8
chr22:41302289-42707289	SREBF2	22	41302289	42707289	rs80094991	chr22:42248289	0.87249	AC254562.3	ENSG00000281538	1620	7.3202e-08	0.651777	2.84125e-08	0.252884	0.0953389	1	0.366667	1.02921	Excitatory neurons	eQTL	pvalue	NA	NA
chr22:41081556-42201556	EP300	22	41081556	42201556	rs9607782	chr22:41587556	0.93007	WBP2NL	ENSG00000183066	1026	1.12721e-07	0.664283	4.08067e-08	0.240386	0.0953315	1	0.879142	1.07717	Astrocytes	eQTL	pvalue	2.07233e-09	9
chr1:43793084-44482084	PTPRF	1	43793084	44482084	rs11210892	chr1:44100084	1.06983	EIF2B3	ENSG00000070785	28	0.260707	0.641178	0.000835687	0.00195995	0.0953186	-1	0.392857	0.677172	Excitatory neurons	eQTL	pvalue	0.39344	3
chr2:73552955-73905755	ALMS1	2	73552955	73905755	rs6546857	chr2:73837955	0.94148	DUSP11	ENSG00000144048	535	0.000279054	0.824302	2.71497e-05	0.0801027	0.0952888	1	0.715888	1.13329	Inhibitory neurons	eQTL	pvalue	9.06001e-05	7
chr11:134444591-134601991	B3GAT1	11	134444591	134601991	rs4937935	chr11:134580591	0.94753	THYN1	ENSG00000151500	563	1.63237e-05	0.867173	7.08237e-07	0.0375287	0.0952813	1	0.470693	1.34916	Inhibitory neurons	eQTL	pvalue	1.40364e-09	10
chr14:59585960-60085960	GPR135	14	59585960	60085960	rs113239787	chr14:59915960	1.09768	TIMM9	ENSG00000100575	793	0.0498841	0.798719	0.00330499	0.0528225	0.0952695	-1	0.580076	0.890789	Inhibitory neurons	eQTL	pvalue	0.437846	8
chr18:77547512-77580712	KCNG2	18	77547512	77580712	rs7238071	chr18:77579812	0.93904	PQLC1	ENSG00000122490	44	7.53909e-08	0.901545	2.75731e-10	0.00320201	0.095253	-1	0.295455	0.797279	Endothelial cells	eQTL	pvalue	0.000252469	6
chr22:39872166-40091566	CACNA1I	22	39872166	40091566	rs732381	chr22:40051166	0.93885	RPL3	ENSG00000100316	336	7.75519e-06	0.880696	2.12824e-07	0.0240735	0.0952221	1	0.565476	1.26105	OPCs / COPs	eQTL	pvalue	0.994252	1
chr18:52788348-53583348	TCF4	18	52788348	53583348	rs74914300	chr18:53010348	0.85214	MBD2	ENSG00000134046	287	0.000165015	0.881684	4.30861e-06	0.0229259	0.0952205	-1	0.205575	0.853945	Astrocytes	eQTL	pvalue	0.98931	3
chr17:1225925-1373325	YWHAE	17	1225925	1373325	rs3752827	chr17:1265325	1.05359	CRK	ENSG00000167193	416	0.000173227	0.821223	1.76106e-05	0.0833916	0.0951947	1	0.730769	1.18165	Inhibitory neurons	eQTL	pvalue	0.864536	2
chr20:37277194-37512694	PPP1R16B	20	37277194	37512694	rs6065094	chr20:37453194	0.93857	ACTR5	ENSG00000101442	551	2.23604e-09	0.84643	1.54478e-10	0.0583811	0.095189	1	0.586207	1.01993	Excitatory neurons	eQTL	pvalue	1.00014e-12	6
chr3:17193326-17888226	TBC1D5	3	17193326	17888226	rs6577597	chr3:17871326	0.94876	OXNAD1	ENSG00000154814	140	0.00671091	0.88296	0.000114968	0.0150313	0.095183	1	0.878571	1.10144	Pericytes	eQTL	pvalue	2.37385e-05	8
chr10:106419343-106889343	SORCS3	10	106419343	106889343	rs7900775	chr10:106600343	1.0453	GSTO1	ENSG00000148834	925	0.0454254	0.717266	0.00847127	0.133666	0.095171	1	0.84973	1.0479	OPCs / COPs	eQTL	pvalue	0.0150378	9
chr2:73552955-73905755	ALMS1	2	73552955	73905755	rs6546857	chr2:73837955	0.94148	PRADC1	ENSG00000135617	535	0.000291945	0.862383	1.42986e-05	0.0421416	0.0951691	-1	0.0411215	0.985888	Endothelial cells	eQTL	pvalue	3.30611e-07	9
chr16:66744206-66977106	CDH16	16	66744206	66977106	rs77463171	chr16:66942206	0.86373	KIAA0895L	ENSG00000196123	257	0.0490307	0.837639	0.00101054	0.0171689	0.0951511	1	0.622568	1.14799	Astrocytes	eQTL	pvalue	0.0184331	4
chr2:73552955-73905755	ALMS1	2	73552955	73905755	rs6546857	chr2:73837955	0.94148	CCDC142	ENSG00000135637	343	0.000447023	0.879123	1.29063e-05	0.0252866	0.0951307	1	0.985423	1.12298	Inhibitory neurons	eQTL	pvalue	0.000167048	6
chr12:108582330-108633730	WSCD2	12	108582330	108633730	rs3764002	chr12:108618630	0.94961	ISCU	ENSG00000136003	113	0.00157069	0.895013	1.47103e-05	0.00828715	0.0951143	1	0.575221	4.19965	Inhibitory neurons	eQTL	pvalue	0.135948	7
chr16:9834960-9997160	GRIN2A	16	9834960	9997160	rs9926049	chr16:9939960	0.94592	CARHSP1	ENSG00000153048	225	4.33633e-05	0.881817	1.13697e-06	0.0230257	0.0951131	-1	0.102222	0.837456	OPCs / COPs	eQTL	pvalue	NA	10
chr5:106426490-106798190	EFNA5	5	106426490	106798190	rs252812	chr5:106735490	1.05443	EFNA5	ENSG00000184349	717	0.00416953	0.784293	0.000616262	0.115824	0.0950972	1	0.419805	1.05779	Endothelial cells	eQTL	pvalue	0.889437	2
chr9:134744148-134993548	MED27	9	134744148	134993548	rs72761691	chr9:134786548	0.93576	AIF1L	ENSG00000126878	209	0.00599098	0.881898	0.000115499	0.0169069	0.0950886	1	0.837321	1.37596	Pericytes	eQTL	pvalue	0.0330739	6
chr11:46235189-47373189	CREB3L1	11	46235189	47373189	rs12285419	chr11:46343189	0.92201	CRY2	ENSG00000121671	493	4.74108e-11	0.850479	3.03992e-12	0.0544365	0.095085	-1	0.821501	0.957311	Oligodendrocytes	eQTL	pvalue	0.993283	4
chr11:65352055-65662755	PCNX3	11	65352055	65662755	rs58950470	chr11:65383755	0.9519	MALAT1	ENSG00000251562	500	0.00344221	0.858309	0.000172825	0.0429984	0.095078	-1	0.134	0.836098	Oligodendrocytes	eQTL	pvalue	NA	NA
chr3:52214905-53251905	ITIH1	3	52214905	53251905	rs2710323	chr3:52815905	1.07745	MANF	ENSG00000145050	209	3.74493e-12	0.886226	7.94099e-14	0.018697	0.0950769	1	0.947368	1.52981	OPCs / COPs	eQTL	pvalue	0.327003	8
chr22:51078291-51139391	SHANK3	22	51078291	51139391	rs6010045	chr22:51103091	0.95342	ARSA	ENSG00000100299	81	0.013333	0.88448	0.000107018	0.00700428	0.0950756	1	0.530864	1.24361	OPCs / COPs	eQTL	pvalue	8.51322e-08	8
chr22:41081556-42201556	EP300	22	41081556	42201556	rs9607782	chr22:41587556	0.93007	ST13	ENSG00000100380	1384	1.38404e-07	0.815639	1.51677e-08	0.0892908	0.0950697	-1	0.256503	0.857271	Pericytes	eQTL	pvalue	0.659424	2
chr16:89392580-89682380	CPNE7	16	89392580	89682380	rs352935	chr16:89648580	0.956	CDK10	ENSG00000185324	489	0.0100973	0.740683	0.00207451	0.15208	0.0950652	1	0.617587	1.00026	Oligodendrocytes	eQTL	pvalue	2.33671e-10	8
chr20:37272569-37517069	PPP1R16B	20	37272569	37517069	rs56245805	chr20:37489569	0.93062	ACTR5	ENSG00000101442	569	2.23303e-09	0.84529	1.57827e-10	0.0596488	0.0950609	1	0.58348	1.01993	Excitatory neurons	eQTL	pvalue	1.00014e-12	6
chr8:27277127-27557127	CLU	8	27277127	27557127	rs73229090	chr8:27442127	1.10805	PTK2B	ENSG00000120899	691	4.74614e-07	0.833648	4.06443e-08	0.0712958	0.0950559	-1	0.635311	0.954993	Pericytes	eQTL	pvalue	0.984521	2
chr12:103489131-103625331	C12orf42	12	103489131	103625331	rs7133857	chr12:103600131	1.04938	NFYB	ENSG00000120837	179	0.00265243	0.88702	4.5815e-05	0.0152263	0.0950553	1	0.703911	1.02384	Endothelial cells	eQTL	pvalue	0.00327376	7
chr16:66744206-66977106	CDH16	16	66744206	66977106	rs77463171	chr16:66942206	0.86373	C16orf70	ENSG00000125149	257	0.0489935	0.837002	0.00105329	0.0178993	0.095052	1	0.494163	1.01269	Excitatory neurons	eQTL	pvalue	0.803546	2
chr18:77374421-77546381	CTDP1	18	77374421	77546381	rs56040937	chr18:77541421	0.91265	CTDP1	ENSG00000060069	469	0.00171152	0.872833	5.96923e-05	0.0303464	0.0950494	1	0.69936	1.31682	Pericytes	eQTL	pvalue	0.924155	3
chr19:50941843-51052143	LRRC4B	19	50941843	51052143	rs2387414	chr19:51034243	0.9498	EMC10	ENSG00000161671	212	0.000961672	0.878244	2.82717e-05	0.025724	0.0950426	1	0.683962	1.09117	Oligodendrocytes	eQTL	pvalue	1.56498e-07	9
chr2:201113861-201332961	SPATS2L	2	201113861	201332961	rs1347692	chr2:201297861	1.05106	KCTD18	ENSG00000155729	372	6.53997e-10	0.867562	2.82619e-11	0.0373959	0.0950425	-1	0.301075	0.920778	Oligodendrocytes	eQTL	pvalue	0.000526111	8
chr22:42218201-42715301	TCF20	22	42218201	42715301	rs76462269	chr22:42680201	1.07638	TEF	ENSG00000167074	824	2.69003e-07	0.81898	2.82763e-08	0.0859922	0.0950278	1	0.487864	1.01683	Endothelial cells	eQTL	pvalue	0.421036	4
chr1:243512441-244020001	AKT3	1	243512441	244020001	rs61833239	chr1:244010441	0.91916	DESI2	ENSG00000121644	174	8.65698e-06	0.892819	1.18806e-07	0.0121578	0.0950142	-1	0.316092	0.921403	Pericytes	eQTL	pvalue	0.915084	3
chr9:129638645-130072645	RALGPS1	9	129638645	130072645	rs3739554	chr9:129940645	0.94403	FAM102A	ENSG00000167106	272	0.0229406	0.861077	0.000546892	0.0204327	0.0950031	-1	0.216912	0.818583	Astrocytes	eQTL	pvalue	0.430347	4
chr4:103423854-104327854	SLC9B1	4	103423854	104327854	rs6839635	chr4:103872854	0.95772	SLC39A8	ENSG00000138821	1272	0.000919606	0.795865	0.000125012	0.108096	0.094995	-1	0.0856918	0.791389	Endothelial cells	eQTL	pvalue	0.891567	3
chr22:42224991-42688991	SEPTIN3	22	42224991	42688991	rs5751191	chr22:42370991	0.94252	DESI1	ENSG00000100418	757	2.78845e-07	0.848932	1.84501e-08	0.0560756	0.0949916	-1	0.277411	0.937871	Pericytes	eQTL	pvalue	0.0937225	6
chr1:149999398-151011398	VPS45	1	149999398	151011398	rs12138231	chr1:150115398	0.9351	ECM1	ENSG00000143369	1478	0.000240407	0.808385	2.86915e-05	0.0963824	0.0949631	-1	0.371448	0.755295	Endothelial cells	eQTL	pvalue	7.32851e-08	7
chr11:57336493-57727493	ZDHHC5	11	57336493	57727493	rs17454419	chr11:57448493	0.88541	ZDHHC5	ENSG00000156599	450	0.000140905	0.864695	6.56568e-06	0.0401969	0.0949603	1	0.7	1.35752	Oligodendrocytes	eQTL	pvalue	0.999924	1
chr16:4447786-4737486	DNAJA3	16	4447786	4737486	rs8048039	chr16:4498486	1.05022	CLUAP1	ENSG00000103351	134	0.00229115	0.884648	4.7068e-05	0.0180788	0.094935	-1	0.0373134	0.817251	Endothelial cells	eQTL	pvalue	0.00021954	4
chr22:42224991-42688991	SEPTIN3	22	42224991	42688991	rs5751191	chr22:42370991	0.94252	TCF20	ENSG00000100207	757	2.7669e-07	0.842372	2.06238e-08	0.0626934	0.0949347	1	0.285337	1.06045	OPCs / COPs	eQTL	pvalue	0.999978	1
chr7:1827867-2344867	MAD1L1 - AC069288.1	7	1827867	2344867	rs58120505	chr7:2029867	1.08687	CHST12	ENSG00000136213	1035	2.57028e-20	0.822989	2.56676e-21	0.0820912	0.0949199	-1	0.193237	0.501348	Astrocytes	eQTL	pvalue	0.000240663	8
chr11:133702666-133828066	IGSF9B	11	133702666	133828066	rs329647	chr11:133764666	1.04886	ACAD8	ENSG00000151498	262	1.63006e-07	0.885737	3.57785e-09	0.0193464	0.094916	1	0.206107	1.11175	Oligodendrocytes	eQTL	pvalue	1.1661e-05	8
chr3:37874042-37999742	CTDSPL	3	37874042	37999742	rs71323641	chr3:37952542	1.06972	ITGA9	ENSG00000144668	142	0.0129911	0.877245	0.000218158	0.0146365	0.0949091	1	0.521127	1.28798	Inhibitory neurons	eQTL	pvalue	0.0961917	3
chr6:24989493-30509493	ZNF184	6	24989493	30509493	rs13195636	chr6:27509493	1.2343	PPP1R11	ENSG00000204619	6654	2.3646e-30	0.516448	1.77988e-30	0.388645	0.0949073	-1	0.249173	0.806013	OPCs / COPs	eQTL	pvalue	0.783087	6
chr12:57541956-57850956	AC137834.1 - R3HDM2	12	57541956	57850956	rs61937595	chr12:57682956	1.12975	PIP4K2C	ENSG00000166908	245	2.141e-08	0.87108	8.38654e-10	0.0340263	0.0948939	1	0.465306	1.09257	Pericytes	eQTL	pvalue	0.0133787	4
chr1:35592110-36614110	AGO1	1	35592110	36614110	rs581459	chr1:36375110	1.07713	SMIM12	ENSG00000163866	178	0.0115468	0.878184	0.000201118	0.015201	0.0948675	1	0.325843	1.0336	Pericytes	eQTL	pvalue	0.3963	7
chr12:104333552-104748552	TXNRD1	12	104333552	104748552	rs10861176	chr12:104631552	0.95085	C12orf73	ENSG00000204954	851	0.00131217	0.836658	0.000105332	0.0670665	0.0948583	1	0.792009	1.18125	Pericytes	eQTL	pvalue	NA	10
chr10:92689488-92846388	ANKRD1	10	92689488	92846388	rs61857878	chr10:92789488	1.06173	TNKS2	ENSG00000107854	493	0.00727621	0.862635	0.000295472	0.034935	0.0948581	1	0.669371	1.25634	Inhibitory neurons	eQTL	pvalue	0.73376	3
chr6:111415689-111951689	REV3L	6	111415689	111951689	rs9487653	chr6:111822689	1.05834	METTL24	ENSG00000053328	369	0.044782	0.811553	0.00255777	0.0462579	0.0948489	1	0.571816	1.06555	Inhibitory neurons	eQTL	pvalue	0.0127145	8
chr12:110262515-111277515	PPP1CC	12	110262515	111277515	rs16940992	chr12:111207515	1.06887	ANKRD13A	ENSG00000076513	895	6.76915e-11	0.843002	5.00113e-12	0.0621872	0.094811	1	0.496089	1.30153	Endothelial cells	eQTL	pvalue	0.350625	3
chr16:29826922-30380922	TAOK2	16	29826922	30380922	rs3814883	chr16:29994922	1.06279	AC135050.3	ENSG00000260911	159	2.96013e-06	0.89032	4.97633e-08	0.0148725	0.0948043	1	0.880503	1.5664	Oligodendrocytes	eQTL	pvalue	NA	NA
chr16:29826922-30380922	TAOK2	16	29826922	30380922	rs3814883	chr16:29994922	1.06279	RABEP2	ENSG00000177548	108	2.11037e-06	0.896857	1.98723e-08	0.00835048	0.0947901	1	0.0740741	1.14359	Microglia	eQTL	pvalue	0.00273664	3
chr15:43541313-44475313	FRMD5	15	43541313	44475313	rs2929278	chr15:44250313	1.06386	CATSPER2	ENSG00000166762	777	6.20312e-06	0.773002	1.0617e-06	0.132209	0.0947816	1	0.78121	1.15869	Microglia	eQTL	pvalue	3.04439e-05	7
chr16:66744206-66977106	CDH16	16	66744206	66977106	rs77463171	chr16:66942206	0.86373	E2F4	ENSG00000205250	257	0.049116	0.839095	0.000945908	0.0160651	0.0947783	1	0.805447	1.2225	Astrocytes	eQTL	pvalue	0.320999	3
chr22:41302289-42707289	SREBF2	22	41302289	42707289	rs80094991	chr22:42248289	0.87249	SNU13	ENSG00000100138	1874	8.88726e-08	0.794315	1.24199e-08	0.11091	0.0947745	1	0.73746	1.6691	Endothelial cells	eQTL	pvalue	NA	4
chr13:38768997-38873897	UFM1	13	38768997	38873897	rs2455415	chr13:38860697	0.95352	NHLRC3	ENSG00000188811	374	0.000543919	0.87788	1.6657e-05	0.0267895	0.0947695	1	0.537433	1.50874	OPCs / COPs	eQTL	pvalue	0.00380866	6
chr3:37874042-37999742	CTDSPL	3	37874042	37999742	rs71323641	chr3:37952542	1.06972	XYLB	ENSG00000093217	142	0.0130511	0.881291	0.000160408	0.010737	0.0947604	1	0.732394	1.42336	Pericytes	eQTL	pvalue	2.62886e-13	8
chr2:60292162-60538362	BCL11A	2	60292162	60538362	rs4672366	chr2:60389362	1.05106	BCL11A	ENSG00000119866	336	0.00251003	0.874234	8.18618e-05	0.0284174	0.0947567	-1	0.377976	0.872867	Excitatory neurons	eQTL	pvalue	0.829	2
chr6:143594565-143718265	AIG1	6	143594565	143718265	rs9390083	chr6:143647665	0.94441	FUCA2	ENSG00000001036	263	0.0158321	0.87098	0.000330903	0.0181093	0.0947479	-1	0.330798	0.966519	Microglia	eQTL	pvalue	0.000365584	5
chr1:173370303-175000303	AL139142.2 - ANKRD45	1	173370303	175000303	rs61828917	chr1:173580303	1.06994	RC3H1	ENSG00000135870	2068	6.16722e-05	0.747601	1.30086e-05	0.157598	0.0947259	1	0.745164	1.3017	Inhibitory neurons	eQTL	pvalue	0.99954	2
chr1:243598592-244077592	AKT3	1	243598592	244077592	rs2220276	chr1:243717592	0.95075	DESI2	ENSG00000121644	224	8.63001e-06	0.8901	1.47995e-07	0.0151695	0.0947219	-1	0.267857	0.945376	Pericytes	eQTL	pvalue	0.915084	3
chr9:134744148-134993548	MED27	9	134744148	134993548	rs72761691	chr9:134786548	0.93576	TTF1	ENSG00000125482	230	0.00598438	0.88143	0.000121214	0.0177587	0.0947058	1	0.56087	1.17869	Oligodendrocytes	eQTL	pvalue	1.47325e-06	6
chr17:1983774-2237474	SMG6	17	1983774	2237474	rs12943566	chr17:2157774	0.94885	MNT	ENSG00000070444	431	2.35396e-05	0.872341	8.91383e-07	0.0329386	0.0946962	-1	0.0835267	0.981383	Astrocytes	eQTL	pvalue	0.96048	1
chr12:108582330-108633730	WSCD2	12	108582330	108633730	rs3764002	chr12:108618630	0.94961	PRDM4	ENSG00000110851	113	0.00157176	0.895624	1.44473e-05	0.00813778	0.0946521	-1	0.424779	0.9611	Microglia	eQTL	pvalue	0.833197	4
chr7:24515969-24856969	MPP6	7	24515969	24856969	rs79210963	chr7:24717969	0.91732	MPP6	ENSG00000105926	841	8.33481e-06	0.839263	6.57318e-07	0.0660931	0.0946354	-1	0.498216	0.801225	OPCs / COPs	eQTL	pvalue	0.930677	2
chr8:143267770-143462970	TSNARE1	8	143267770	143462970	rs13262595	chr8:143316970	1.07154	ARC	ENSG00000198576	484	3.02713e-12	0.842868	2.24826e-13	0.0625055	0.0946265	1	0.754132	1.26917	Excitatory neurons	eQTL	pvalue	0.920766	3
chr22:42218201-42715301	TCF20	22	42218201	42715301	rs76462269	chr22:42680201	1.07638	DESI1	ENSG00000100418	824	2.77728e-07	0.845543	1.96878e-08	0.059845	0.0946117	-1	0.319175	0.937871	Pericytes	eQTL	pvalue	0.0937225	6
chr1:28647580-29177580	GMEB1	1	28647580	29177580	rs61786047	chr1:29032580	1.08199	TAF12	ENSG00000120656	689	0.00176605	0.850204	0.000110932	0.0533098	0.094609	-1	0.319303	0.882562	Excitatory neurons	eQTL	pvalue	0.892665	2
chr16:89943372-90274372	GAS8	16	89943372	90274372	rs2241033	chr16:90109372	0.95514	CDK10	ENSG00000185324	569	0.0469909	0.815247	0.00235696	0.0407964	0.0946082	1	0.685413	1.267	Pericytes	eQTL	pvalue	2.33671e-10	8
chr17:1225925-1373325	YWHAE	17	1225925	1373325	rs3752827	chr17:1265325	1.05359	RPH3AL	ENSG00000181031	205	0.000227149	0.888615	4.25985e-06	0.0165701	0.0945831	-1	0.0878049	0.952044	Pericytes	eQTL	pvalue	5.10574e-10	8
chr6:108864184-109031184	FOXO3	6	108864184	109031184	rs2153960	chr6:108988184	1.05274	PPIL6	ENSG00000185250	184	0.000298335	0.888833	5.49656e-06	0.0162814	0.0945816	1	0.798913	1.29059	Astrocytes	eQTL	pvalue	6.30258e-08	8
chr22:42224991-42688991	SEPTIN3	22	42224991	42688991	rs5751191	chr22:42370991	0.94252	TOB2	ENSG00000183864	757	2.79013e-07	0.849445	1.8422e-08	0.0559906	0.0945638	1	0.731836	1.42897	Endothelial cells	eQTL	pvalue	0.70319	3
chr22:39872166-40091566	CACNA1I	22	39872166	40091566	rs732381	chr22:40051166	0.93885	CBX6	ENSG00000183741	336	7.68981e-06	0.873271	2.84016e-07	0.0321589	0.0945618	-1	0.232143	0.839814	Microglia	eQTL	pvalue	0.610925	1
chr1:66279118-66553118	PDE4B	1	66279118	66553118	rs6588168	chr1:66324118	0.95228	SGIP1	ENSG00000118473	489	0.000146592	0.868261	6.26803e-06	0.0370308	0.0945556	1	0.897751	1.13789	Oligodendrocytes	eQTL	pvalue	0.999651	1
chr12:108582330-108633730	WSCD2	12	108582330	108633730	rs3764002	chr12:108618630	0.94961	ISCU	ENSG00000136003	113	0.00157009	0.894673	1.62897e-05	0.00918771	0.094553	-1	0.557522	0.750529	Microglia	eQTL	pvalue	0.135948	7
chr5:87987539-88890639	MEF2C	5	87987539	88890639	rs115325222	chr5:88854539	1.09461	MBLAC2	ENSG00000176055	164	0.00121248	0.886844	2.3886e-05	0.0173764	0.094543	1	0.835366	1.0138	OPCs / COPs	eQTL	pvalue	0.0002801	8
chr3:17193326-17888226	TBC1D5	3	17193326	17888226	rs6577597	chr3:17871326	0.94876	TBC1D5	ENSG00000131374	319	4.1588e-05	0.876546	1.37457e-06	0.0288771	0.0945335	-1	0.0626959	0.658541	Astrocytes	eQTL	pvalue	6.51864e-10	6
chr5:137450170-137948170	HSPA9	5	137450170	137948170	rs10117	chr5:137892170	1.05707	KDM3B	ENSG00000120733	562	1.86713e-06	0.848821	1.24823e-07	0.0566518	0.0945256	1	0.644128	1.04574	Microglia	eQTL	pvalue	1	1
chr11:65352055-65662755	PCNX3	11	65352055	65662755	rs58950470	chr11:65383755	0.9519	ZDHHC24	ENSG00000174165	500	0.00345513	0.861528	0.000162126	0.0403313	0.094523	1	0.772	1.41857	Excitatory neurons	eQTL	pvalue	0.00614031	8
chr22:41302289-42707289	SREBF2	22	41302289	42707289	rs80094991	chr22:42248289	0.87249	ACO2	ENSG00000100412	1874	8.80386e-08	0.786861	1.3282e-08	0.118616	0.0945228	1	0.708645	1.0281	Microglia	eQTL	pvalue	0.454378	2
chr17:1225925-1373325	YWHAE	17	1225925	1373325	rs3752827	chr17:1265325	1.05359	VPS53	ENSG00000141252	416	0.000183731	0.871018	7.24851e-06	0.0342686	0.0945219	1	0.326923	1.02555	Inhibitory neurons	eQTL	pvalue	4.99655e-05	4
chr2:199684107-200314107	SATB2	2	199684107	200314107	rs1451488	chr2:199990107	0.93613	C2orf69	ENSG00000178074	532	2.22823e-11	0.847011	1.54059e-12	0.0584674	0.0945214	-1	0.366541	0.942175	Microglia	eQTL	pvalue	0.432172	5
chr12:108582330-108633730	WSCD2	12	108582330	108633730	rs3764002	chr12:108618630	0.94961	SSH1	ENSG00000084112	113	0.00157412	0.896968	1.232e-05	0.00692568	0.0945196	-1	0.371681	0.254705	Excitatory neurons	eQTL	pvalue	0.987159	3
chr1:200250087-200465287	ZNF281	1	200250087	200465287	rs4915203	chr1:200383087	1.05169	TMEM9	ENSG00000116857	396	0.000985341	0.870425	3.86388e-05	0.034038	0.0945127	1	0.782828	1.20449	Oligodendrocytes	eQTL	pvalue	0.29854	7
chr12:57541956-57850956	AC137834.1 - R3HDM2	12	57541956	57850956	rs61937595	chr12:57682956	1.12975	PTGES3	ENSG00000110958	245	2.18314e-08	0.888224	4.2675e-10	0.0172681	0.0945076	-1	0.334694	0.927226	OPCs / COPs	eQTL	pvalue	0.871366	1
chr7:1827867-2344867	MAD1L1 - AC069288.1	7	1827867	2344867	rs58120505	chr7:2029867	1.08687	AMZ1	ENSG00000174945	1035	2.54727e-20	0.815619	2.81001e-21	0.0898803	0.0945003	-1	0.303382	0.862281	Astrocytes	eQTL	pvalue	5.11963e-18	10
chr2:60704447-60741547	BCL11A	2	60704447	60741547	rs7599488	chr2:60718347	1.04133	KIAA1841	ENSG00000162929	67	0.26964	0.630371	0.00167383	0.00381863	0.0944957	1	0.716418	1.30898	Astrocytes	eQTL	pvalue	3.32935e-06	4
chr17:19665177-20385177	SPECC1	17	19665177	20385177	rs9891739	chr17:19942177	0.956	ALDH3A2	ENSG00000072210	759	0.00359799	0.845592	0.000239005	0.0560758	0.0944956	1	0.785244	1.19123	Endothelial cells	eQTL	pvalue	0.0112884	5
chr2:97500526-98599526	FAHD2B	2	97500526	98599526	rs7575796	chr2:97746526	1.10175	COA5	ENSG00000183513	420	0.017161	0.854264	0.00067308	0.033411	0.0944912	1	0.759524	1.14912	Oligodendrocytes	eQTL	pvalue	0.239646	9
chr2:27501538-28325538	MRPL33 - RBKS	2	27501538	28325538	rs12474906	chr2:28033538	1.05844	DPYSL5	ENSG00000157851	508	0.00041887	0.870656	1.66087e-05	0.034428	0.0944806	-1	0.269685	0.711456	Inhibitory neurons	eQTL	pvalue	0.998332	1
chr12:110129434-111489434	TRPV4	12	110129434	111489434	rs117145318	chr12:110229434	0.88347	SSH1	ENSG00000084112	271	0.128332	0.749498	0.00406192	0.0236284	0.0944793	1	0.712177	1.02181	OPCs / COPs	eQTL	pvalue	0.987159	3
chr7:127144471-127788571	SND1	7	127144471	127788571	rs35045093	chr7:127738471	1.05823	ARF5	ENSG00000004059	827	0.00812489	0.812306	0.000843642	0.0842508	0.0944745	1	0.337364	1.03704	Endothelial cells	eQTL	pvalue	0.234001	2
chr19:11681736-11943736	ZNF823	19	11681736	11943736	rs72986630	chr19:11849736	0.89431	TRIR	ENSG00000123144	169	0.000334255	0.892209	4.91421e-06	0.0130228	0.0944295	1	0.899408	1.46919	Oligodendrocytes	eQTL	pvalue	NA	5
chr22:42218201-42715301	TCF20	22	42218201	42715301	rs76462269	chr22:42680201	1.07638	TCF20	ENSG00000100207	824	2.7518e-07	0.837788	2.22986e-08	0.0677938	0.0944178	1	0.308252	1.06045	OPCs / COPs	eQTL	pvalue	0.999978	1
chr1:2365888-2404368	PLCH2	1	2365888	2404368	rs6673880	chr1:2373168	0.94082	SSU72	ENSG00000160075	114	7.81504e-07	0.895582	8.82252e-09	0.010016	0.0944011	-1	0.105263	0.902805	Endothelial cells	eQTL	pvalue	0.606849	3
chr3:49896408-51691408	CACNA2D2	3	49896408	51691408	rs11917680	chr3:50471408	1.05834	DCAF1	ENSG00000145041	1045	0.0147117	0.816153	0.00132511	0.0734184	0.0943915	1	0.407656	1.02149	Pericytes	eQTL	pvalue	NA	1
chr5:153442747-153688217	GALNT10	5	153442747	153688217	rs11740474	chr5:153680747	0.95085	LINC01470	ENSG00000249484	325	0.00183375	0.87625	5.76869e-05	0.027471	0.0943873	1	0.409231	1.23616	Inhibitory neurons	eQTL	pvalue	NA	NA
chr7:24515969-24856969	MPP6	7	24515969	24856969	rs79210963	chr7:24717969	0.91732	CYCS	ENSG00000172115	841	8.3742e-06	0.843229	6.2044e-07	0.0623799	0.0943824	-1	0.50654	0.840415	Pericytes	eQTL	pvalue	0.583557	6
chr22:41302289-42707289	SREBF2	22	41302289	42707289	rs80094991	chr22:42248289	0.87249	NDUFA6	ENSG00000184983	1671	8.6406e-08	0.769789	1.52574e-08	0.135833	0.094378	1	0.695392	1.04483	Astrocytes	eQTL	pvalue	0.00325949	9
chr13:58251746-59296746	PCDH17	13	58251746	59296746	rs9569820	chr13:58702746	0.93463	PCDH17	ENSG00000118946	1900	0.000132265	0.730915	3.16033e-05	0.17455	0.0943715	-1	0.286842	0.939102	Astrocytes	eQTL	pvalue	0.960498	2
chr5:59985980-60854980	ZSWIM6	5	59985980	60854980	rs7701440	chr5:60620980	0.93819	ERCC8	ENSG00000049167	1225	6.12599e-10	0.767133	1.10675e-10	0.1385	0.0943665	-1	0.275918	0.83876	Inhibitory neurons	eQTL	pvalue	8.57283e-09	8
chr10:18538716-18578116	CACNB2	10	18538716	18578116	rs7099380	chr10:18549016	0.95695	CACNB2	ENSG00000165995	101	0.0256032	0.86885	0.000323231	0.0108746	0.0943486	1	0.70297	1.08245	Pericytes	eQTL	pvalue	0.00182034	4
chr16:89943372-90274372	GAS8	16	89943372	90274372	rs2241033	chr16:90109372	0.95514	ANKRD11	ENSG00000167522	569	0.0458869	0.796094	0.00347512	0.0601957	0.094348	-1	0.40246	0.654947	Excitatory neurons	eQTL	pvalue	1	1
chr1:149999398-151011398	VPS45	1	149999398	151011398	rs12138231	chr1:150115398	0.9351	C1orf56	ENSG00000143443	1434	0.000380379	0.767733	6.81609e-05	0.137477	0.0943409	1	0.566248	1.06886	Inhibitory neurons	eQTL	pvalue	0.00131728	9
chr14:103849569-104537569	PPP1R13B	14	103849569	104537569	rs10873538	chr14:104255569	0.93876	CKB	ENSG00000166165	1116	3.48653e-09	0.828693	3.2424e-10	0.0769725	0.0943341	1	0.739247	1.2129	Astrocytes	eQTL	pvalue	0.850845	3
chr11:133702666-133828066	IGSF9B	11	133702666	133828066	rs329647	chr11:133764666	1.04886	B3GAT1	ENSG00000109956	262	1.62722e-07	0.884198	3.97353e-09	0.021497	0.0943047	1	0.667939	1.3883	Oligodendrocytes	eQTL	pvalue	0.789153	4
chr12:123295763-123932763	MPHOSPH9	12	123295763	123932763	rs2102949	chr12:123676763	1.08981	PITPNM2	ENSG00000090975	644	1.13855e-17	0.856646	6.53184e-19	0.0490516	0.0943024	-1	0.190994	0.725515	Pericytes	eQTL	pvalue	0.999994	1
chr17:1225925-1373325	YWHAE	17	1225925	1373325	rs3752827	chr17:1265325	1.05359	VPS53	ENSG00000141252	416	0.000180476	0.855585	1.05532e-05	0.0499357	0.0942885	-1	0.319712	0.857918	Astrocytes	eQTL	pvalue	4.99655e-05	4
chr5:59985980-60854980	ZSWIM6	5	59985980	60854980	rs7701440	chr5:60620980	0.93819	ZSWIM6	ENSG00000130449	1225	6.57852e-10	0.823802	6.54868e-11	0.0819123	0.0942859	1	0.570612	1.07998	Pericytes	eQTL	pvalue	0.330185	1
chr22:40612819-41389819	MRTFA	22	40612819	41389819	rs133047	chr22:41027819	1.08318	RBX1	ENSG00000100387	907	0.0133417	0.829384	0.00099888	0.0620011	0.0942745	1	0.83903	1.26829	Excitatory neurons	eQTL	pvalue	0.940247	2
chr9:134744148-134993548	MED27	9	134744148	134993548	rs72761691	chr9:134786548	0.93576	NUP214	ENSG00000126883	230	0.00599428	0.882889	0.000114342	0.016747	0.0942557	-1	0.278261	0.949994	Inhibitory neurons	eQTL	pvalue	0.993842	2
chr10:104157667-104568267	C10orf95	10	104157667	104568267	rs3929747	chr10:104214267	1.06577	LDB1	ENSG00000198728	694	7.31988e-17	0.843074	5.44989e-18	0.0626753	0.0942511	1	0.642651	1.1778	Inhibitory neurons	eQTL	pvalue	0.879454	2
chr16:89392580-89682380	CPNE7	16	89392580	89682380	rs352935	chr16:89648580	0.956	ANKRD11	ENSG00000167522	489	0.0115333	0.84602	0.00064963	0.0475592	0.094238	-1	0.685072	0.934543	Astrocytes	eQTL	pvalue	1	1
chr12:122483850-122796850	MLXIP	12	122483850	122796850	rs143116451	chr12:122523850	0.95715	P2RX7	ENSG00000089041	184	0.00139531	0.888087	2.57009e-05	0.0162638	0.0942277	-1	0.0326087	0.700372	Pericytes	eQTL	pvalue	3.7897e-06	6
chr11:46235189-47373189	CREB3L1	11	46235189	47373189	rs12285419	chr11:46343189	0.92201	ATG13	ENSG00000175224	1065	4.56309e-11	0.818736	4.8575e-12	0.087062	0.0942022	-1	0.385915	0.7448	Excitatory neurons	eQTL	pvalue	0.984297	2
chr19:2104836-2250236	AP3D1	19	2104836	2250236	rs144821294	chr19:2155136	0.8711	CBARP	ENSG00000099625	216	0.242275	0.649542	0.00382532	0.0101615	0.0941961	1	0.574074	1.26399	Astrocytes	eQTL	pvalue	NA	4
chr5:137598607-137813807	REEP2	5	137598607	137813807	rs740076	chr5:137788607	0.95762	MATR3	ENSG00000280987	293	0.00130399	0.881569	3.40183e-05	0.0229042	0.0941886	-1	0.129693	0.864251	OPCs / COPs	eQTL	pvalue	0.999819	NA
chr12:103489131-103625331	C12orf42	12	103489131	103625331	rs7133857	chr12:103600131	1.04938	TDG	ENSG00000139372	224	0.00265517	0.888045	4.53732e-05	0.0150813	0.0941736	-1	0.294643	0.926744	Microglia	eQTL	pvalue	0.000922352	4
chr11:46235189-47373189	CREB3L1	11	46235189	47373189	rs12285419	chr11:46343189	0.92201	AC103855.3	ENSG00000255041	226	9.82149e-11	0.885067	2.31442e-12	0.0207623	0.0941704	1	0.79646	1.3577	Excitatory neurons	eQTL	pvalue	NA	NA
chr5:138925988-139086688	CXXC5	5	138925988	139086688	rs9687282	chr5:139065988	0.95256	SIL1	ENSG00000120725	137	0.00408386	0.888312	6.19124e-05	0.0133729	0.0941693	1	0.50365	1.26076	Excitatory neurons	eQTL	pvalue	0.000933875	4
chr19:50037927-50204327	IRF3 - BCL2L12	19	50037927	50204327	rs2304205	chr19:50168927	1.07294	BAX	ENSG00000087088	227	1.31164e-08	0.88503	3.09748e-10	0.020806	0.0941635	1	0.819383	1.12846	Pericytes	eQTL	pvalue	0.167939	5
chr22:42218201-42715301	TCF20	22	42218201	42715301	rs76462269	chr22:42680201	1.07638	TOB2	ENSG00000183864	824	2.7782e-07	0.845825	1.97433e-08	0.0600145	0.0941602	1	0.73665	1.42897	Endothelial cells	eQTL	pvalue	0.70319	3
chr19:11681736-11943736	ZNF823	19	11681736	11943736	rs72986630	chr19:11849736	0.89431	TRIR	ENSG00000123144	169	0.000335313	0.895031	3.95991e-06	0.0104758	0.0941536	-1	0.372781	0.669086	Excitatory neurons	eQTL	pvalue	NA	5
chr6:96319894-96477294	FUT9	6	96319894	96477294	rs6925964	chr6:96475894	1.10241	NDUFAF4	ENSG00000123545	462	0.00178967	0.870879	6.82461e-05	0.0331154	0.0941474	1	0.725108	1.02599	Inhibitory neurons	eQTL	pvalue	0.382015	4
chr17:1983774-2237474	SMG6	17	1983774	2237474	rs12943566	chr17:2157774	0.94885	MNT	ENSG00000070444	431	2.3414e-05	0.867688	1.03182e-06	0.0381435	0.0941444	1	0.921114	1.35526	Inhibitory neurons	eQTL	pvalue	0.96048	1
chr8:26119047-26279847	BNIP3L	8	26119047	26279847	rs3808581	chr8:26250047	0.9352	PTK2B	ENSG00000120899	127	1.12622e-06	0.895803	1.27609e-08	0.010056	0.0941397	1	0.448819	1.10545	Pericytes	eQTL	pvalue	0.984521	2
chr2:60292162-60538362	BCL11A	2	60292162	60538362	rs4672366	chr2:60389362	1.05106	PAPOLG	ENSG00000115421	336	0.00251824	0.877094	7.54356e-05	0.0261798	0.0941326	1	0.889881	1.26295	Inhibitory neurons	eQTL	pvalue	0.989888	1
chr14:103720420-104007320	EIF5	14	103720420	104007320	rs12432904	chr14:103812320	1.04949	TRAF3	ENSG00000131323	551	0.00078287	0.860587	4.05365e-05	0.0444665	0.094123	1	0.767695	1.15489	Pericytes	eQTL	pvalue	0.998406	1
chr11:133702666-133828066	IGSF9B	11	133702666	133828066	rs329647	chr11:133764666	1.04886	JAM3	ENSG00000166086	262	1.63459e-07	0.888203	3.27095e-09	0.0176796	0.0941175	1	0.877863	1.76811	Endothelial cells	eQTL	pvalue	0.000178704	5
chr15:35051907-35080177	ACTC1	15	35051907	35080177	rs2917627	chr15:35072407	0.9412	DPH6	ENSG00000134146	127	0.100246	0.791817	0.00156366	0.0122568	0.0941162	-1	0.677165	0.92336	Excitatory neurons	eQTL	pvalue	0.00246863	7
chr1:35592110-36614110	AGO1	1	35592110	36614110	rs581459	chr1:36375110	1.07713	ZMYM4	ENSG00000146463	304	0.00106456	0.879121	3.12215e-05	0.0256888	0.0940943	-1	0.674342	0.978372	Endothelial cells	eQTL	pvalue	1	1
chr3:37874042-37999742	CTDSPL	3	37874042	37999742	rs71323641	chr3:37952542	1.06972	CTDSPL	ENSG00000144677	142	0.0130617	0.882009	0.000159577	0.0106816	0.094088	1	0.746479	1.60935	Inhibitory neurons	eQTL	pvalue	0.0888482	6
chr15:91391160-91443060	FURIN	15	91391160	91443060	rs4702	chr15:91426560	1.08361	UNC45A	ENSG00000140553	90	7.22285e-17	0.898466	6.06658e-19	0.00745227	0.0940818	-1	0.3	0.853022	Astrocytes	eQTL	pvalue	9.49307e-08	4
chr12:110241245-111320245	ATP2A2	12	110241245	111320245	rs4766428	chr12:110723245	0.93044	ANKRD13A	ENSG00000076513	988	6.71682e-11	0.836485	5.58318e-12	0.0694365	0.0940781	1	0.496964	1.30153	Endothelial cells	eQTL	pvalue	0.350625	3
chr19:11681736-11943736	ZNF823	19	11681736	11943736	rs72986630	chr19:11849736	0.89431	ZNF490	ENSG00000188033	307	0.000327332	0.873784	1.19481e-05	0.0318004	0.0940765	-1	0.609121	0.939675	Excitatory neurons	eQTL	pvalue	0.0720463	9
chr8:26119047-26279847	BNIP3L	8	26119047	26279847	rs3808581	chr8:26250047	0.9352	DPYSL2	ENSG00000092964	206	1.12141e-06	0.891982	1.76735e-08	0.0139636	0.0940538	-1	0.315534	0.630239	OPCs / COPs	eQTL	pvalue	0.995558	2
chr15:43541313-44475313	FRMD5	15	43541313	44475313	rs2929278	chr15:44250313	1.06386	TP53BP1	ENSG00000067369	777	6.78795e-06	0.845881	4.82713e-07	0.0600592	0.0940528	1	0.926641	1.45532	Inhibitory neurons	eQTL	pvalue	0.999856	1
chr12:108582330-108633730	WSCD2	12	108582330	108633730	rs3764002	chr12:108618630	0.94961	UNG	ENSG00000076248	113	0.00156558	0.892102	2.17187e-05	0.0122818	0.0940291	-1	0.345133	0.942015	Excitatory neurons	eQTL	pvalue	0.0465812	5
chr2:201113861-201332961	SPATS2L	2	201113861	201332961	rs1347692	chr2:201297861	1.05106	CLK1	ENSG00000013441	372	6.61721e-10	0.877808	2.13075e-11	0.0281715	0.0940208	1	0.317204	1.01663	Pericytes	eQTL	pvalue	0.0953475	5
chr4:90508098-90862098	SNCA	4	90508098	90862098	rs356183	chr4:90626098	1.0453	SNCA	ENSG00000145335	712	0.0297454	0.722117	0.0061011	0.14802	0.0940172	1	0.627809	1.09163	Endothelial cells	eQTL	pvalue	0.841962	3
chr18:4928576-5080676	AKAIN1	18	4928576	5080676	rs8096175	chr18:4992676	0.94876	EPB41L3	ENSG00000082397	361	0.0196204	0.856754	0.00066502	0.028945	0.0940151	-1	0.0803324	0.978851	OPCs / COPs	eQTL	pvalue	0.0292784	3
chr12:123229466-123919466	MPHOSPH9	12	123229466	123919466	rs75037792	chr12:123716466	0.89709	PITPNM2	ENSG00000090975	686	1.13506e-17	0.854024	6.91869e-19	0.0519625	0.0940137	-1	0.244898	0.725515	Pericytes	eQTL	pvalue	0.999994	1
chr12:121092544-121485544	HNF1A	12	121092544	121485544	rs2649999	chr12:121380544	1.05075	RPLP0	ENSG00000089157	853	0.00190949	0.841967	0.000140773	0.0619778	0.0940052	-1	0.382181	0.772494	Microglia	eQTL	pvalue	0.978692	3
chr12:124390651-124499851	ZNF664 - RFLNA	12	124390651	124499851	rs12311848	chr12:124486851	0.95218	TMED2	ENSG00000086598	143	0.00115139	0.892175	1.64535e-05	0.0126553	0.0940018	-1	0.0629371	0.710133	OPCs / COPs	eQTL	pvalue	0.79768	2
chr6:43076575-43258275	CUL9	6	43076575	43258275	rs113113059	chr6:43160375	1.06332	MRPL2	ENSG00000112651	247	1.53335e-05	0.887147	3.27358e-07	0.0188459	0.0939914	-1	0.263158	0.640038	Inhibitory neurons	eQTL	pvalue	0.00159372	7
chr10:104441993-105217993	NT5C2	10	104441993	105217993	rs1163238	chr10:104943993	0.94829	WBP1L	ENSG00000166272	1131	1.16113e-18	0.690535	3.62476e-19	0.215474	0.0939902	1	0.297082	1.23727	Microglia	eQTL	pvalue	0.909387	3
chr18:52006329-52761329	CCDC68	18	52006329	52761329	rs12968622	chr18:52648329	1.1386	TCF4	ENSG00000196628	807	9.94812e-07	0.830544	9.05098e-08	0.0754703	0.0939849	-1	0.516729	0.688442	Oligodendrocytes	eQTL	pvalue	0.999867	1
chr10:104220904-105218904	CNNM2	10	104220904	105218904	rs79668541	chr10:104793904	1.12829	FBXW4	ENSG00000107829	397	4.21499e-16	0.878523	1.32355e-17	0.0274926	0.0939842	-1	0.110831	0.852354	Pericytes	eQTL	pvalue	0.00069101	4
chr10:104220904-105218904	CNNM2	10	104220904	105218904	rs79668541	chr10:104793904	1.12829	NT5C2	ENSG00000076685	1519	1.29622e-18	0.772515	2.24165e-19	0.133503	0.0939825	-1	0.503621	0.740082	Astrocytes	eQTL	pvalue	0.0521979	4
chr3:52214905-53251905	ITIH1	3	52214905	53251905	rs2710323	chr3:52815905	1.07745	TEX264	ENSG00000164081	525	3.24668e-15	0.868695	1.39854e-16	0.0373261	0.0939789	-1	0.361905	0.843248	Astrocytes	eQTL	pvalue	0.910814	4
chr4:24242322-24280522	DHX15	4	24242322	24280522	rs4697446	chr4:24269622	0.95638	DHX15	ENSG00000109606	130	0.0275013	0.869834	0.000269263	0.0084225	0.0939728	1	0.746154	1.06221	Pericytes	eQTL	pvalue	0.999997	1
chr6:43076575-43258275	CUL9	6	43076575	43258275	rs113113059	chr6:43160375	1.06332	POLR1C	ENSG00000171453	247	1.53088e-05	0.885714	3.5257e-07	0.0203045	0.0939661	-1	0.481781	0.846303	Astrocytes	eQTL	pvalue	0.000291623	8
chr15:43541313-44475313	FRMD5	15	43541313	44475313	rs2929278	chr15:44250313	1.06386	SERF2	ENSG00000140264	777	6.75402e-06	0.841652	5.1736e-07	0.0643769	0.0939643	1	0.954955	1.10457	OPCs / COPs	eQTL	pvalue	0.138976	8
chr6:43076575-43258275	CUL9	6	43076575	43258275	rs113113059	chr6:43160375	1.06332	MRPS18A	ENSG00000096080	247	1.52583e-05	0.882796	4.0305e-07	0.0232252	0.0939633	-1	0.311741	0.889443	OPCs / COPs	eQTL	pvalue	0.00112611	8
chr2:97500526-98599526	FAHD2B	2	97500526	98599526	rs7575796	chr2:97746526	1.10175	ANKRD36C	ENSG00000174501	226	0.0523811	0.837706	0.000944226	0.0150066	0.0939617	-1	0.225664	0.76657	Astrocytes	eQTL	pvalue	NA	NA
chr12:57541956-57850956	AC137834.1 - R3HDM2	12	57541956	57850956	rs61937595	chr12:57682956	1.12975	STAT2	ENSG00000170581	153	2.1743e-08	0.884629	5.28668e-10	0.0214153	0.093956	-1	0.392157	0.946198	Pericytes	eQTL	pvalue	0.0410947	2
chr22:40612819-41389819	MRTFA	22	40612819	41389819	rs133047	chr22:41027819	1.08318	XPNPEP3	ENSG00000196236	907	0.0130397	0.81061	0.00130593	0.081089	0.093955	1	0.278942	1.26843	Oligodendrocytes	eQTL	pvalue	8.88349e-06	5
chr6:108864184-109031184	FOXO3	6	108864184	109031184	rs2153960	chr6:108988184	1.05274	SESN1	ENSG00000080546	184	0.000297968	0.88774	6.07726e-06	0.0180121	0.0939433	1	0.548913	1.15174	Pericytes	eQTL	pvalue	0.000638248	4
chr8:33050561-34820561	DUSP26	8	33050561	34820561	rs79445414	chr8:33863561	0.88382	MAK16	ENSG00000198042	2270	0.0440873	0.627886	0.0153641	0.21872	0.0939431	-1	0.633921	0.947166	Inhibitory neurons	eQTL	pvalue	0.99398	2
chr2:200386767-200753767	FTCDNL1	2	200386767	200753767	rs76432012	chr2:200576767	1.10594	CLK1	ENSG00000013441	26	3.6151e-10	0.90415	8.01248e-13	0.00191001	0.0939396	1	0.807692	2.05684	Microglia	eQTL	pvalue	0.0953475	5
chr2:27501538-28325538	MRPL33 - RBKS	2	27501538	28325538	rs12474906	chr2:28033538	1.05844	MAPRE3	ENSG00000084764	596	0.000406561	0.862899	2.01833e-05	0.0427438	0.0939305	-1	0.686242	0.888371	OPCs / COPs	eQTL	pvalue	0.799864	3
chr5:153442747-153688217	GALNT10	5	153442747	153688217	rs11740474	chr5:153680747	0.95085	GRIA1	ENSG00000155511	614	0.0013555	0.835214	0.000112832	0.0694291	0.0938886	-1	0.200326	0.790659	Astrocytes	eQTL	pvalue	0.999436	1
chr12:95153693-95316293	NDUFA12	12	95153693	95316293	rs6538539	chr12:95195293	1.04886	CEP83	ENSG00000173588	461	0.00035926	0.865122	1.69068e-05	0.0406187	0.0938834	1	0.798265	1.15729	Excitatory neurons	eQTL	pvalue	NA	5
chr2:200856831-201247531	SPATS2L	2	200856831	201247531	rs140001745	chr2:201199831	1.11293	ORC2	ENSG00000115942	585	1.26986e-11	0.849689	8.44723e-13	0.0564282	0.0938827	-1	0.280342	0.549337	Excitatory neurons	eQTL	pvalue	0.97187	2
chr15:58853995-59412995	ADAM10	15	58853995	59412995	rs11854073	chr15:58972995	1.04655	RNF111	ENSG00000157450	793	0.00722142	0.837138	0.000529007	0.0612309	0.093881	1	0.643127	1.082	OPCs / COPs	eQTL	pvalue	0.999889	1
chr22:42224991-42688991	SEPTIN3	22	42224991	42688991	rs5751191	chr22:42370991	0.94252	TCF20	ENSG00000100207	757	2.76728e-07	0.842487	2.09375e-08	0.0636497	0.0938628	1	0.612946	1.10852	Endothelial cells	eQTL	pvalue	0.999978	1
chr22:42224991-42688991	SEPTIN3	22	42224991	42688991	rs5751191	chr22:42370991	0.94252	EP300	ENSG00000100393	456	3.01734e-07	0.869254	1.28414e-08	0.0369004	0.093845	-1	0.714912	0.880586	OPCs / COPs	eQTL	pvalue	1	1
chr13:58251746-59296746	PCDH17	13	58251746	59296746	rs9569820	chr13:58702746	0.93463	PCDH17	ENSG00000118946	1900	0.000137961	0.762389	2.60052e-05	0.143614	0.0938328	-1	0.496842	0.861057	Pericytes	eQTL	pvalue	0.960498	2
chr4:80186401-80255301	NAA11	4	80186401	80255301	rs28454198	chr4:80204001	1.0498	PAQR3	ENSG00000163291	60	0.000443417	0.90144	2.15305e-06	0.0042832	0.0938316	-1	0.733333	0.95834	Pericytes	eQTL	pvalue	0.0203917	6
chr9:131483524-131963524	MIGA2	9	131483524	131963524	rs6478858	chr9:131800524	1.09636	IER5L	ENSG00000188483	435	0.538869	0.293348	0.0479581	0.0260135	0.0938112	-1	0.429885	0.962299	Pericytes	eQTL	pvalue	0.829267	4
chr17:1225925-1373325	YWHAE	17	1225925	1373325	rs3752827	chr17:1265325	1.05359	RTN4RL1	ENSG00000185924	416	0.000184354	0.87397	6.77784e-06	0.0320381	0.0938004	-1	0.34375	0.802155	Excitatory neurons	eQTL	pvalue	0.787531	2
chr22:41081556-42201556	EP300	22	41081556	42201556	rs9607782	chr22:41587556	0.93007	TOB2	ENSG00000183864	1384	1.16521e-07	0.686682	3.72656e-08	0.21952	0.0937979	-1	0.361272	0.890268	Excitatory neurons	eQTL	pvalue	0.70319	3
chr2:97500526-98599526	FAHD2B	2	97500526	98599526	rs7575796	chr2:97746526	1.10175	ANKRD23	ENSG00000163126	695	0.0055391	0.847207	0.000347898	0.0531174	0.0937889	-1	0.648921	0.940736	Pericytes	eQTL	pvalue	8.66315e-16	10
chr10:104441993-105217993	NT5C2	10	104441993	105217993	rs1163238	chr10:104943993	0.94829	SLK	ENSG00000065613	614	1.72309e-18	0.85995	9.28829e-20	0.0462618	0.0937882	1	0.631922	1.08032	Inhibitory neurons	eQTL	pvalue	0.428398	2
chr3:180525150-181245150	DNAJC19	3	180525150	181245150	rs7647398	chr3:180733150	1.08872	SOX2	ENSG00000181449	711	1.81712e-12	0.846349	1.28748e-13	0.0598725	0.0937787	1	0.779184	1.13861	Astrocytes	eQTL	pvalue	0.396697	3
chr1:35592110-36614110	AGO1	1	35592110	36614110	rs581459	chr1:36375110	1.07713	SFPQ	ENSG00000116560	304	0.00106725	0.88134	2.89155e-05	0.0237848	0.0937787	1	0.555921	1.16381	Astrocytes	eQTL	pvalue	0.999527	1
chr10:104220904-105218904	CNNM2	10	104220904	105218904	rs79668541	chr10:104793904	1.12829	SLK	ENSG00000065613	617	1.72281e-18	0.859814	9.31852e-20	0.0464127	0.0937733	1	0.632091	1.08032	Inhibitory neurons	eQTL	pvalue	0.428398	2
chr6:69608389-70077289	ADGRB3	6	69608389	70077289	rs9454727	chr6:70003389	1.05633	ADGRB3	ENSG00000135298	956	0.0118658	0.807546	0.00125857	0.0855597	0.0937701	1	0.696653	1.11734	Astrocytes	eQTL	pvalue	NA	1
chr2:200536382-201308382	C2orf69 - TYW5	2	200536382	201308382	rs1658810	chr2:200816382	1.08405	ORC2	ENSG00000115942	680	1.00354e-11	0.858608	5.5778e-13	0.0476285	0.0937634	1	0.172059	1.14417	Oligodendrocytes	eQTL	pvalue	0.97187	2
chr5:137598607-137813807	REEP2	5	137598607	137813807	rs740076	chr5:137788607	0.95762	MATR3	ENSG00000280987	293	0.00129015	0.872216	4.84846e-05	0.0326846	0.0937608	1	0.361775	1.22787	Excitatory neurons	eQTL	pvalue	0.999819	NA
chr2:172943889-173009089	DLX2	2	172943889	173009089	rs62184960	chr2:172974789	1.07229	HAT1	ENSG00000128708	137	0.00393231	0.891493	4.79607e-05	0.0107794	0.0937474	-1	0.751825	0.952709	Inhibitory neurons	eQTL	pvalue	0.839885	2
chr10:104441993-105217993	NT5C2	10	104441993	105217993	rs1163238	chr10:104943993	0.94829	ARMH3	ENSG00000120029	675	3.65531e-18	0.851341	2.36173e-19	0.0549122	0.0937466	1	0.457778	1.38635	Inhibitory neurons	eQTL	pvalue	NA	3
chr14:99657229-99693879	BCL11B	14	99657229	99693879	rs11160502	chr14:99667179	1.04571	EML1	ENSG00000066629	86	0.096343	0.786496	0.00256609	0.0208545	0.0937402	-1	0.55814	0.972326	Pericytes	eQTL	pvalue	0.999446	2
chr1:28647580-29177580	GMEB1	1	28647580	29177580	rs61786047	chr1:29032580	1.08199	SRSF4	ENSG00000116350	689	0.00172936	0.83254	0.000149428	0.0718431	0.093738	1	0.785196	1.25892	Endothelial cells	eQTL	pvalue	0.934763	2
chr22:40612819-41389819	MRTFA	22	40612819	41389819	rs133047	chr22:41027819	1.08318	TOB2	ENSG00000183864	642	0.0135686	0.843243	0.000784744	0.0486756	0.0937282	1	0.889408	1.19968	Oligodendrocytes	eQTL	pvalue	0.70319	3
chr13:38768997-38873897	UFM1	13	38768997	38873897	rs2455415	chr13:38860697	0.95352	LINC00571	ENSG00000223685	374	0.000544149	0.878251	1.70745e-05	0.0274643	0.0937231	1	0.911765	1.2724	Endothelial cells	eQTL	pvalue	NA	NA
chr7:131528547-131627577	PLXNA4	7	131528547	131627577	rs1593304	chr7:131619847	0.93782	MKLN1	ENSG00000128585	212	0.000353321	0.889409	6.60004e-06	0.0165204	0.093711	-1	0.495283	0.883985	Astrocytes	eQTL	pvalue	0.999578	1
chr2:200386767-200753767	FTCDNL1	2	200386767	200753767	rs76432012	chr2:200576767	1.10594	TYW5	ENSG00000162971	457	2.73353e-10	0.862816	1.38065e-11	0.0434854	0.0936986	-1	0.398249	0.841171	Inhibitory neurons	eQTL	pvalue	2.19729e-07	7
chr3:48182866-52792866	CACNA2D2	3	48182866	52792866	rs11715134	chr3:50552866	0.93361	UQCRC1	ENSG00000010256	1142	0.129909	0.519374	0.0514434	0.205576	0.0936982	1	0.588441	1.02267	Pericytes	eQTL	pvalue	0.132467	3
chr1:200250087-200465287	ZNF281	1	200250087	200465287	rs4915203	chr1:200383087	1.05169	TMEM9	ENSG00000116857	396	0.000986711	0.871635	3.81963e-05	0.033648	0.0936918	1	0.60101	1.10687	Pericytes	eQTL	pvalue	0.29854	7
chr22:42218201-42715301	TCF20	22	42218201	42715301	rs76462269	chr22:42680201	1.07638	EP300	ENSG00000100393	466	3.01178e-07	0.867653	1.34572e-08	0.0386746	0.0936721	-1	0.699571	0.880586	OPCs / COPs	eQTL	pvalue	1	1
chr3:48182866-52792866	CACNA2D2	3	48182866	52792866	rs11715134	chr3:50552866	0.93361	RHOA	ENSG00000067560	1674	0.000961043	0.787383	0.00014395	0.117845	0.0936675	-1	0.704898	0.960892	Pericytes	eQTL	pvalue	0.804698	4
chr5:152507561-152785561	GRIA1	5	152507561	152785561	rs177001	chr5:152610561	0.94847	GALNT10	ENSG00000164574	505	1.11135e-05	0.850223	7.34523e-07	0.0561001	0.0936646	1	0.336634	1.13476	Microglia	eQTL	pvalue	0.00044926	4
chr8:38014506-38344506	LETM2	8	38014506	38344506	rs7816998	chr8:38257506	1.0595	BAG4	ENSG00000156735	305	2.08429e-05	0.874989	7.48457e-07	0.0313267	0.0936631	-1	0.131148	0.866353	OPCs / COPs	eQTL	pvalue	0.0237409	4
chr12:72210613-72322413	TBC1D15	12	72210613	72322413	rs12301769	chr12:72231313	0.91962	ZFC3H1	ENSG00000133858	175	8.86035e-05	0.891493	1.47593e-06	0.0147565	0.0936603	-1	0.337143	0.827507	Excitatory neurons	eQTL	pvalue	1	1
chr3:53228354-53553354	CACNA1D	3	53228354	53553354	rs13080668	chr3:53443354	1.05792	NISCH	ENSG00000010322	489	2.38673e-05	0.87071	9.78566e-07	0.0356057	0.0936598	1	0.192229	1.16715	Excitatory neurons	eQTL	pvalue	0.817101	2
chr16:66744206-66977106	CDH16	16	66744206	66977106	rs77463171	chr16:66942206	0.86373	PDP2	ENSG00000172840	257	0.0489577	0.836392	0.00116741	0.0198503	0.0936327	1	0.762646	1.00363	OPCs / COPs	eQTL	pvalue	1.86119e-05	6
chr2:73129995-73172395	EMX1	2	73129995	73172395	rs999494	chr2:73157395	1.05929	DGUOK	ENSG00000114956	30	0.00779382	0.895416	2.80605e-05	0.00313018	0.0936317	-1	0.433333	0.868017	Excitatory neurons	eQTL	pvalue	0.368435	7
chr17:19665177-20385177	SPECC1	17	19665177	20385177	rs9891739	chr17:19942177	0.956	ALDH3A2	ENSG00000072210	759	0.00360907	0.848197	0.000231594	0.0543352	0.0936271	-1	0.101449	0.887668	Astrocytes	eQTL	pvalue	0.0112884	5
chr16:58530808-58703708	CNOT1	16	58530808	58703708	rs154433	chr16:58659808	1.04833	CNOT1	ENSG00000125107	390	0.00153894	0.69691	0.000458342	0.207467	0.0936257	-1	0.54359	0.992208	Microglia	eQTL	pvalue	1	1
chr15:58853995-59412995	ADAM10	15	58853995	59412995	rs11854073	chr15:58972995	1.04655	FAM81A	ENSG00000157470	793	0.00721188	0.836032	0.000540943	0.0626148	0.0936006	-1	0.480454	0.799815	Excitatory neurons	eQTL	pvalue	0.487072	3
chr19:50941843-51052143	LRRC4B	19	50941843	51052143	rs2387414	chr19:51034243	0.9498	VRK3	ENSG00000105053	212	0.000969885	0.885744	2.16503e-05	0.0196784	0.0935863	1	0.764151	1.16519	Inhibitory neurons	eQTL	pvalue	1.57414e-06	7
chr11:46071598-48441598	MYBPC3	11	46071598	48441598	rs3729986	chr11:47371598	0.91567	CRY2	ENSG00000121671	645	4.66564e-11	0.836944	3.87868e-12	0.0694841	0.0935718	-1	0.734884	0.957311	Oligodendrocytes	eQTL	pvalue	0.993283	4
chr19:11681736-11943736	ZNF823	19	11681736	11943736	rs72986630	chr19:11849736	0.89431	SMARCA4	ENSG00000127616	489	0.000324827	0.867278	1.45768e-05	0.038826	0.0935564	1	0.574642	1.19778	Pericytes	eQTL	pvalue	1	1
chr10:104441993-105217993	NT5C2	10	104441993	105217993	rs1163238	chr10:104943993	0.94829	NEURL1	ENSG00000107954	1131	1.36422e-18	0.811318	1.60118e-19	0.0951302	0.0935514	-1	0.746242	0.760525	Inhibitory neurons	eQTL	pvalue	NA	4
chr11:46235189-47373189	CREB3L1	11	46235189	47373189	rs12285419	chr11:46343189	0.92201	CKAP5	ENSG00000175216	1065	4.41419e-11	0.792019	6.38337e-12	0.114441	0.0935402	1	0.766197	1.10967	OPCs / COPs	eQTL	pvalue	1	1
chr9:36301028-36500928	CLTA	9	36301028	36500928	rs2381411	chr9:36319928	0.956	ZBTB5	ENSG00000168795	33	0.218994	0.684675	0.000701313	0.0020991	0.0935304	1	0.878788	1.18305	OPCs / COPs	eQTL	pvalue	0.798455	3
chr18:53769014-53845314	TCF4	18	53769014	53845314	rs715170	chr18:53795514	1.06684	WDR7	ENSG00000091157	115	6.21903e-07	0.896529	6.97603e-09	0.00996307	0.0935076	-1	0.0869565	0.814712	Endothelial cells	eQTL	pvalue	1	1
chr4:176698701-176756601	GPM6A	4	176698701	176756601	rs12498839	chr4:176731401	0.8911	WDR17	ENSG00000150627	86	7.16243e-07	0.897592	7.18004e-09	0.0089045	0.0935024	-1	0.511628	0.672026	Excitatory neurons	eQTL	pvalue	7.02409e-16	5
chr7:103647171-103871571	ORC5	7	103647171	103871571	rs2299409	chr7:103812171	1.04227	ORC5	ENSG00000164815	499	0.00857316	0.83833	0.000604366	0.0590046	0.0934877	1	0.691383	1.11429	Pericytes	eQTL	pvalue	2.28835e-05	5
chr4:698290-828700	PCGF3	4	698290	828700	rs35734242	chr4:706700	0.95132	SLBP	ENSG00000163950	369	0.000775584	0.873894	2.83204e-05	0.0318167	0.0934859	-1	0.411924	0.885346	Oligodendrocytes	eQTL	pvalue	0.515659	5
chr17:1983774-2237474	SMG6	17	1983774	2237474	rs12943566	chr17:2157774	0.94885	PITPNA	ENSG00000174238	431	2.35802e-05	0.873847	8.83989e-07	0.0326659	0.093463	-1	0.220418	0.748296	Astrocytes	eQTL	pvalue	0.929438	2
chr1:149999398-151011398	VPS45	1	149999398	151011398	rs12138231	chr1:150115398	0.9351	PIP5K1A	ENSG00000143398	1312	0.0580207	0.738399	0.00802918	0.10209	0.0934617	1	0.728659	1.02986	Pericytes	eQTL	pvalue	0.0145863	3
chr1:226703701-226921001	STUM	1	226703701	226921001	rs41314284	chr1:226790001	0.92543	PARP1	ENSG00000143799	341	0.0729946	0.810009	0.00195605	0.0216126	0.0934282	-1	0.434018	0.996733	Microglia	eQTL	pvalue	0.00699693	3
chr22:42218201-42715301	TCF20	22	42218201	42715301	rs76462269	chr22:42680201	1.07638	TCF20	ENSG00000100207	824	2.75432e-07	0.838555	2.23725e-08	0.0680197	0.0934254	-1	0.620146	0.980099	Endothelial cells	eQTL	pvalue	0.999978	1
chr11:124599040-124678940	ESAM	11	124599040	124678940	rs1940171	chr11:124633640	1.07627	HEPACAM	ENSG00000165478	107	4.19467e-08	0.891851	6.97464e-10	0.0147357	0.093413	-1	0.46729	0.951844	Pericytes	eQTL	pvalue	0.630645	2
chr9:100990887-101079037	GABBR2	9	100990887	101079037	rs10985811	chr9:101070487	0.94696	GABBR2	ENSG00000136928	286	0.0038188	0.876547	0.000114194	0.026118	0.0934022	1	0.706294	1.35209	Inhibitory neurons	eQTL	pvalue	0.99979	1
chr15:40550137-40602237	PAK6	15	40550137	40602237	rs56205728	chr15:40567237	0.94412	ZFYVE19	ENSG00000166140	92	0.000594842	0.889765	1.09126e-05	0.0162296	0.0933995	1	0.608696	1.02782	Inhibitory neurons	eQTL	pvalue	7.40858e-09	7
chr5:139729328-140350328	PCDHA1	5	139729328	140350328	rs10069930	chr5:140163328	1.04949	DIAPH1	ENSG00000131504	586	3.53604e-05	0.855043	2.13468e-06	0.0515248	0.0933951	1	0.988055	1.41061	Inhibitory neurons	eQTL	pvalue	0.26711	2
chr16:66744206-66977106	CDH16	16	66744206	66977106	rs77463171	chr16:66942206	0.86373	AC074143.1	ENSG00000140939	257	0.0491846	0.840268	0.000953722	0.0161999	0.0933941	1	0.821012	1.11436	Astrocytes	eQTL	pvalue	NA	9
chr12:123295763-123932763	MPHOSPH9	12	123295763	123932763	rs2102949	chr12:123676763	1.08981	SBNO1	ENSG00000139697	644	1.13309e-17	0.852538	7.1996e-19	0.0540767	0.0933849	-1	0.203416	0.69168	Excitatory neurons	eQTL	pvalue	1	1
chr1:173370303-175000303	AL139142.2 - ANKRD45	1	173370303	175000303	rs61828917	chr1:173580303	1.06994	PIGC	ENSG00000135845	97	0.380943	0.516259	0.00403857	0.00537975	0.0933793	-1	0.268041	0.785293	Pericytes	eQTL	pvalue	0.000110183	6
chr9:134744148-134993548	MED27	9	134744148	134993548	rs72761691	chr9:134786548	0.93576	TSC1	ENSG00000165699	144	0.0140008	0.881481	0.000176243	0.0110028	0.0933394	-1	0.263889	0.976159	Excitatory neurons	eQTL	pvalue	0.999978	1
chr16:29826922-30380922	TAOK2	16	29826922	30380922	rs3814883	chr16:29994922	1.06279	CCDC189	ENSG00000196118	386	2.60858e-09	0.872149	1.03535e-10	0.0345223	0.0933285	1	0.678756	1.23907	Excitatory neurons	eQTL	pvalue	NA	7
chr22:42224991-42688991	SEPTIN3	22	42224991	42688991	rs5751191	chr22:42370991	0.94252	PHF5A	ENSG00000100410	757	2.73323e-07	0.832122	2.45179e-08	0.0745504	0.0933275	-1	0.307794	0.671177	Excitatory neurons	eQTL	pvalue	0.849501	3
chr3:48182866-52792866	CACNA2D2	3	48182866	52792866	rs11715134	chr3:50552866	0.93361	C3orf62	ENSG00000188315	1777	0.00851386	0.776036	0.00132644	0.120811	0.0933131	-1	0.266742	0.89231	Microglia	eQTL	pvalue	0.00712466	8
chr16:66744206-66977106	CDH16	16	66744206	66977106	rs77463171	chr16:66942206	0.86373	NUTF2	ENSG00000102898	94	0.103404	0.795943	0.000856122	0.00649664	0.093301	-1	0.0851064	0.775103	OPCs / COPs	eQTL	pvalue	0.88515	2
chr19:57141218-57194168	ZNF835	19	57141218	57194168	rs758749	chr19:57189718	0.94035	ZNF264	ENSG00000083844	155	0.0187553	0.874779	0.0002784	0.0128917	0.0932957	-1	0.587097	0.990464	Excitatory neurons	eQTL	pvalue	7.10065e-06	6
chr8:144792601-144940101	IQANK1	8	144792601	144940101	rs11136325	chr8:144870701	1.05443	VPS28	ENSG00000160948	170	0.00107589	0.892582	1.58324e-05	0.0130416	0.0932851	1	0.5	1.30622	Pericytes	eQTL	pvalue	0.115975	4
chr2:201113861-201332961	SPATS2L	2	201113861	201332961	rs1347692	chr2:201297861	1.05106	CLK1	ENSG00000013441	372	6.57185e-10	0.871791	2.64169e-11	0.0349502	0.0932587	1	0.704301	1.02022	Endothelial cells	eQTL	pvalue	0.0953475	5
chr7:127144471-127788571	SND1	7	127144471	127788571	rs35045093	chr7:127738471	1.05823	HILPDA	ENSG00000135245	827	0.00826843	0.826657	0.000712165	0.0711073	0.0932547	1	0.58283	1.10971	Endothelial cells	eQTL	pvalue	0.422105	10
chr12:57257814-57490104	NAB2	12	57257814	57490104	rs324017	chr12:57487814	0.94526	CS	ENSG00000062485	377	4.14427e-05	0.874681	1.52251e-06	0.0320406	0.0932359	1	0.763926	1.18861	Astrocytes	eQTL	pvalue	0.999828	2
chr2:73552955-73905755	ALMS1	2	73552955	73905755	rs6546857	chr2:73837955	0.94148	SEMA4F	ENSG00000135622	49	0.0619935	0.841233	0.00024954	0.00329295	0.0932306	1	0.979592	1.6029	Inhibitory neurons	eQTL	pvalue	6.7353e-10	6
chr19:11341016-11431116	TSPAN16	19	11341016	11431116	rs322128	chr19:11402416	0.94488	RAB3D	ENSG00000105514	201	0.000806878	0.878932	2.48815e-05	0.0270102	0.0932261	-1	0.238806	0.687298	Excitatory neurons	eQTL	pvalue	0.00142628	9
chr11:46235189-47373189	CREB3L1	11	46235189	47373189	rs12285419	chr11:46343189	0.92201	C11orf49	ENSG00000149179	1065	4.5881e-11	0.823224	4.66211e-12	0.0835572	0.0932189	-1	0.117371	0.982628	Endothelial cells	eQTL	pvalue	5.45468e-07	8
chr22:42224991-42688991	SEPTIN3	22	42224991	42688991	rs5751191	chr22:42370991	0.94252	XRCC6	ENSG00000196419	757	2.71308e-07	0.825986	2.65698e-08	0.0807976	0.0932159	1	0.76354	1.43413	Microglia	eQTL	pvalue	0.996856	1
chr2:172943889-173009089	DLX2	2	172943889	173009089	rs62184960	chr2:172974789	1.07229	METTL8	ENSG00000123600	137	0.00393217	0.891461	5.04622e-05	0.0113471	0.0932098	1	0.540146	1.11814	Endothelial cells	eQTL	pvalue	1.43717e-09	8
chr11:46071598-48441598	MYBPC3	11	46071598	48441598	rs3729986	chr11:47371598	0.91567	AC103855.3	ENSG00000255041	378	9.72091e-11	0.876004	3.42707e-12	0.03079	0.093206	1	0.772487	1.3577	Excitatory neurons	eQTL	pvalue	NA	NA
chr16:89392580-89682380	CPNE7	16	89392580	89682380	rs352935	chr16:89648580	0.956	TCF25	ENSG00000141002	489	0.0117014	0.858354	0.000495399	0.0362467	0.0932021	1	0.740286	1.078	Pericytes	eQTL	pvalue	0.0517783	2
chr19:50037927-50204327	IRF3 - BCL2L12	19	50037927	50204327	rs2304205	chr19:50168927	1.07294	SLC6A16	ENSG00000063127	227	1.30998e-08	0.883909	3.40619e-10	0.02289	0.0932014	1	0.321586	1.06402	Astrocytes	eQTL	pvalue	4.4764e-11	7
chr11:65352055-65662755	PCNX3	11	65352055	65662755	rs58950470	chr11:65383755	0.9519	NRXN2	ENSG00000110076	213	0.00618216	0.883914	0.000116692	0.0165912	0.0931962	1	0.910798	1.43249	Astrocytes	eQTL	pvalue	0.999896	1
chr10:104157667-104568267	C10orf95	10	104157667	104568267	rs3929747	chr10:104214267	1.06577	WBP1L	ENSG00000166272	694	7.29644e-17	0.840374	5.77736e-18	0.066448	0.0931784	1	0.537464	1.47232	Excitatory neurons	eQTL	pvalue	0.909387	3
chr12:110262515-111277515	PPP1CC	12	110262515	111277515	rs16940992	chr12:111207515	1.06887	FAM216A	ENSG00000204856	895	6.72365e-11	0.837335	5.58777e-12	0.0694947	0.0931701	-1	0.260335	0.885903	OPCs / COPs	eQTL	pvalue	0.0011163	4
chr7:127144471-127788571	SND1	7	127144471	127788571	rs35045093	chr7:127738471	1.05823	SND1	ENSG00000197157	827	0.00818565	0.818381	0.000795849	0.0794739	0.0931637	-1	0.482467	0.958456	Pericytes	eQTL	pvalue	0.999917	2
chr8:17013166-17184666	CNOT7	8	17013166	17184666	rs7845103	chr8:17084866	0.95437	MICU3	ENSG00000155970	378	0.0429568	0.832254	0.00155765	0.0300851	0.0931465	-1	0.312169	0.931918	Endothelial cells	eQTL	pvalue	3.12317e-06	6
chr10:92689488-92846388	ANKRD1	10	92689488	92846388	rs61857878	chr10:92789488	1.06173	PCGF5	ENSG00000180628	493	0.00727494	0.862485	0.000311042	0.0367826	0.0931465	1	0.951318	1.19462	Pericytes	eQTL	pvalue	0.996022	2
chr17:43463839-44888839	KANSL1	17	43463839	44888839	rs2532240	chr17:44265839	1.05348	NPEPPS	ENSG00000141279	118	0.00138516	0.896348	1.42327e-05	0.00911694	0.0931355	1	0.754237	1.1213	OPCs / COPs	eQTL	pvalue	0.999906	1
chr12:57541956-57850956	AC137834.1 - R3HDM2	12	57541956	57850956	rs61937595	chr12:57682956	1.12975	GIHCG	ENSG00000257698	245	2.18444e-08	0.888753	4.47725e-10	0.0181229	0.0931242	1	0.665306	1.80661	Astrocytes	eQTL	pvalue	NA	NA
chr7:24515969-24856969	MPP6	7	24515969	24856969	rs79210963	chr7:24717969	0.91732	CYCS	ENSG00000172115	841	8.39351e-06	0.845173	6.13614e-07	0.0616939	0.0931237	-1	0.764566	0.981622	OPCs / COPs	eQTL	pvalue	0.583557	6
chr2:201113861-201332961	SPATS2L	2	201113861	201332961	rs1347692	chr2:201297861	1.05106	KCTD18	ENSG00000155729	372	6.63783e-10	0.880543	1.99255e-11	0.0263391	0.0931177	1	0.666667	1.12175	OPCs / COPs	eQTL	pvalue	0.000526111	8
chr5:151414104-152654104	NMUR2	5	151414104	152654104	rs79212538	chr5:151993104	0.89431	ATOX1	ENSG00000177556	1882	6.57702e-05	0.742357	1.45779e-05	0.164449	0.093113	-1	0.181722	0.970749	Pericytes	eQTL	pvalue	0.177402	6
chr19:11681736-11943736	ZNF823	19	11681736	11943736	rs72986630	chr19:11849736	0.89431	ECSIT	ENSG00000130159	489	0.000325052	0.867878	1.45184e-05	0.0386705	0.0931123	1	0.523517	1.04239	Pericytes	eQTL	pvalue	0.0156466	6
chr1:226703701-226921001	STUM	1	226703701	226921001	rs41314284	chr1:226790001	0.92543	TMEM63A	ENSG00000196187	341	0.0714342	0.792693	0.00354275	0.0392202	0.0931094	1	0.756598	1.15812	Oligodendrocytes	eQTL	pvalue	6.10814e-05	5
chr12:123229466-123919466	MPHOSPH9	12	123229466	123919466	rs75037792	chr12:123716466	0.89709	SBNO1	ENSG00000139697	686	1.12955e-17	0.849878	7.59181e-19	0.057028	0.0930936	-1	0.22449	0.69168	Excitatory neurons	eQTL	pvalue	1	1
chr14:103849569-104537569	PPP1R13B	14	103849569	104537569	rs10873538	chr14:104255569	0.93876	EIF5	ENSG00000100664	1116	3.49e-09	0.829517	3.26038e-10	0.077401	0.0930816	-1	0.0922939	0.579105	Inhibitory neurons	eQTL	pvalue	0.90786	2
chr1:200874225-201055925	KIF21B	1	200874225	201055925	rs12126806	chr1:200963825	1.05117	TMEM9	ENSG00000116857	353	0.0184105	0.859988	0.000599874	0.0279282	0.0930735	1	0.694051	1.00611	Pericytes	eQTL	pvalue	0.29854	7
chr6:111415689-111951689	REV3L	6	111415689	111951689	rs9487653	chr6:111822689	1.05834	TRAF3IP2	ENSG00000056972	766	0.0142613	0.831689	0.00102974	0.0599593	0.0930603	-1	0.221932	0.895638	Inhibitory neurons	eQTL	pvalue	7.10961e-05	6
chr11:124599040-124678940	ESAM	11	124599040	124678940	rs1940171	chr11:124633640	1.07627	NRGN	ENSG00000154146	107	4.22221e-08	0.897706	4.39214e-10	0.0092453	0.0930483	1	0.616822	1.62407	Oligodendrocytes	eQTL	pvalue	0.536942	8
chr6:69608389-70077289	ADGRB3	6	69608389	70077289	rs9454727	chr6:70003389	1.05633	COL19A1	ENSG00000082293	956	0.0121791	0.828868	0.000955764	0.0649528	0.0930442	-1	0.579498	0.92525	Astrocytes	eQTL	pvalue	5.55032e-17	6
chr15:78711398-79082398	CHRNA5	15	78711398	79082398	rs2456020	chr15:78868398	1.0709	RASGRF1	ENSG00000058335	704	2.12678e-09	0.855013	1.29436e-10	0.051943	0.0930437	-1	0.224432	0.650285	Oligodendrocytes	eQTL	pvalue	0.999614	1
chr19:11681736-11943736	ZNF823	19	11681736	11943736	rs72986630	chr19:11849736	0.89431	CARM1	ENSG00000142453	489	0.000313289	0.836472	2.63088e-05	0.0701507	0.0930378	-1	0.478528	0.967085	Astrocytes	eQTL	pvalue	0.999358	1
chr16:66744206-66977106	CDH16	16	66744206	66977106	rs77463171	chr16:66942206	0.86373	TMEM208	ENSG00000168701	257	0.0490219	0.837488	0.00113621	0.019318	0.0930362	-1	0.552529	0.952601	OPCs / COPs	eQTL	pvalue	0.424874	7
chr22:41302289-42707289	SREBF2	22	41302289	42707289	rs80094991	chr22:42248289	0.87249	NDUFA6	ENSG00000184983	1671	8.74826e-08	0.779381	1.43313e-08	0.127584	0.0930349	1	0.63854	1.00076	Inhibitory neurons	eQTL	pvalue	0.00325949	9
chr15:58853995-59412995	ADAM10	15	58853995	59412995	rs11854073	chr15:58972995	1.04655	ALDH1A2	ENSG00000128918	793	0.00720265	0.834963	0.000555205	0.0642687	0.0930109	1	0.911728	1.2313	Excitatory neurons	eQTL	pvalue	0.51663	3
chr15:43541313-44475313	FRMD5	15	43541313	44475313	rs2929278	chr15:44250313	1.06386	EIF3J	ENSG00000104131	388	7.34408e-06	0.880945	2.17887e-07	0.0260432	0.0930038	1	0.909794	1.11108	Microglia	eQTL	pvalue	0.859084	2
chr16:89943372-90274372	GAS8	16	89943372	90274372	rs2241033	chr16:90109372	0.95514	LINC02193	ENSG00000260923	569	0.0461225	0.800181	0.0033129	0.0573826	0.0930011	-1	0.28471	0.934927	Excitatory neurons	eQTL	pvalue	NA	NA
chr5:59985980-60854980	ZSWIM6	5	59985980	60854980	rs7701440	chr5:60620980	0.93819	IPO11	ENSG00000086200	170	2.89556e-09	0.895375	3.78992e-11	0.0116263	0.092999	-1	0.294118	0.930397	OPCs / COPs	eQTL	pvalue	0.996457	2
chr6:96319894-96477294	FUT9	6	96319894	96477294	rs6925964	chr6:96475894	1.10241	MANEA	ENSG00000172469	561	0.00151582	0.737733	0.000344166	0.167409	0.092998	1	0.736185	1.09986	Astrocytes	eQTL	pvalue	0.000414997	5
chr5:90854918-91022618	ARRDC3	5	90854918	91022618	rs331395	chr5:91006918	0.94658	ARRDC3	ENSG00000113369	223	0.000155993	0.888475	3.24182e-06	0.0183712	0.0929946	1	0.641256	1.60423	Inhibitory neurons	eQTL	pvalue	0.978747	2
chr1:153718276-154259276	CRTC2	1	153718276	154259276	rs10127983	chr1:153923276	0.95476	ADAM15	ENSG00000143537	224	0.129459	0.752083	0.00375431	0.0217175	0.0929869	-1	0.0982143	0.891777	OPCs / COPs	eQTL	pvalue	1.07719e-11	5
chr11:46235189-47373189	CREB3L1	11	46235189	47373189	rs12285419	chr11:46343189	0.92201	CHST1	ENSG00000175264	298	4.95903e-11	0.881387	1.44712e-12	0.0256271	0.0929858	1	0.805369	1.18868	Excitatory neurons	eQTL	pvalue	0.82099	3
chr2:174927432-175175752	OLA1	2	174927432	175175752	rs9287971	chr2:174931752	0.95523	CIR1	ENSG00000138433	496	0.0183385	0.84669	0.000892089	0.0410948	0.0929847	-1	0.322581	0.904825	Microglia	eQTL	pvalue	0.0121191	6
chr2:172943889-173009089	DLX2	2	172943889	173009089	rs62184960	chr2:172974789	1.07229	SLC25A12	ENSG00000115840	137	0.00393383	0.891838	4.98101e-05	0.0111995	0.0929786	-1	0.350365	0.799887	Astrocytes	eQTL	pvalue	0.88705	2
chr8:144792601-144940101	IQANK1	8	144792601	144940101	rs11136325	chr8:144870701	1.05443	PUF60	ENSG00000179950	170	0.0010781	0.894415	1.4005e-05	0.0115259	0.0929675	1	0.741176	2.13296	Inhibitory neurons	eQTL	pvalue	0.849325	1
chr10:104157667-104568267	C10orf95	10	104157667	104568267	rs3929747	chr10:104214267	1.06577	TRIM8	ENSG00000171206	694	7.34327e-17	0.845768	5.32734e-18	0.0612651	0.0929674	-1	0.335735	0.890814	OPCs / COPs	eQTL	pvalue	0.992012	1
chr16:29826922-30380922	TAOK2	16	29826922	30380922	rs3814883	chr16:29994922	1.06279	FBXL19	ENSG00000099364	293	2.61398e-09	0.873595	1.0034e-10	0.0334407	0.0929645	-1	0.358362	0.887267	Inhibitory neurons	eQTL	pvalue	0.982522	1
chr12:123295763-123932763	MPHOSPH9	12	123295763	123932763	rs2102949	chr12:123676763	1.08981	MPHOSPH9	ENSG00000051825	644	1.11624e-17	0.839861	8.94118e-19	0.0671808	0.0929584	-1	0.251553	0.825388	Inhibitory neurons	eQTL	pvalue	0.000759987	4
chr11:46071598-48441598	MYBPC3	11	46071598	48441598	rs3729986	chr11:47371598	0.91567	PTPRJ	ENSG00000149177	1958	3.28876e-05	0.74846	6.97056e-06	0.158544	0.0929565	1	0.597038	1.04539	Endothelial cells	eQTL	pvalue	2.38654e-05	4
chr2:27501538-28325538	MRPL33 - RBKS	2	27501538	28325538	rs12474906	chr2:28033538	1.05844	TRMT61B	ENSG00000171103	171	0.00722372	0.885518	0.00011648	0.0141857	0.0929563	-1	0.128655	0.716667	Endothelial cells	eQTL	pvalue	4.00752e-06	6
chr3:37874042-37999742	CTDSPL	3	37874042	37999742	rs71323641	chr3:37952542	1.06972	LRRFIP2	ENSG00000093167	142	0.0130786	0.883153	0.000159181	0.010656	0.0929527	-1	0.323944	0.59914	Astrocytes	eQTL	pvalue	4.8006e-08	6
