## Supplementary material for "Cell-type specific cis-eQTLs in eight brain cell-types identifies novel risk genes for human brain disorders": Table S5 (part 5 of 13)

### Sheet: SCZ (continued)
locus	locus_name_gene	chr	start_bp37	end_bp37	GWAS_snp	GWAS_snp_pos	OR	symbol	ensembl	nsnps	PP.H0.abf	PP.H1.abf	PP.H2.abf	PP.H3.abf	PP.H4.abf	direction	prop_pos_direction	OR_1SD_exp	tissue	type	coloc_method	pLI	oe_lof_upper_bin
chr4:102456709-103388709	SLC39A8	4	102456709	103388709	rs13107325	chr4:103188709	0.85325	UBE2D3	ENSG00000109332	1204	5.01871e-15	0.818736	5.41922e-16	0.0883146	0.092949	-1	0.35299	0.88543	OPCs / COPs	eQTL	pvalue	0.748203	4
chr7:132811804-133673804	EXOC4	7	132811804	133673804	rs35792732	chr7:132929804	1.06226	EXOC4	ENSG00000131558	1193	0.00171001	0.815774	0.000187552	0.0893803	0.0929485	-1	0.321039	0.791889	Excitatory neurons	eQTL	pvalue	0.000726958	5
chr12:57541956-57850956	AC137834.1 - R3HDM2	12	57541956	57850956	rs61937595	chr12:57682956	1.12975	TAC3	ENSG00000166863	245	2.19008e-08	0.89105	3.95812e-10	0.0160109	0.0929395	1	0.689796	1.30853	Inhibitory neurons	eQTL	pvalue	0.04045	7
chr22:42218201-42715301	TCF20	22	42218201	42715301	rs76462269	chr22:42680201	1.07638	PHF5A	ENSG00000100410	824	2.72162e-07	0.828598	2.5805e-08	0.0784704	0.0929318	-1	0.29733	0.671177	Excitatory neurons	eQTL	pvalue	0.849501	3
chr4:24242322-24280522	DHX15	4	24242322	24280522	rs4697446	chr4:24269622	0.95638	SEPSECS	ENSG00000109618	130	0.0274983	0.869741	0.000304477	0.00953735	0.0929188	-1	0.807692	0.963539	Astrocytes	eQTL	pvalue	2.6517e-06	6
chr12:110129434-111489434	TRPV4	12	110129434	111489434	rs117145318	chr12:110229434	0.88347	TCTN1	ENSG00000204852	1338	6.52785e-11	0.812951	7.56692e-12	0.0941424	0.0929063	-1	0.656951	0.935164	Oligodendrocytes	eQTL	pvalue	1.86861e-09	7
chr15:82425738-83817738	AP3B2	15	82425738	83817738	rs4779050	chr15:83368738	1.05054	HDGFL3	ENSG00000166503	924	7.39642e-05	0.829921	6.87903e-06	0.0770937	0.0929049	-1	0.349567	0.991757	OPCs / COPs	eQTL	pvalue	NA	1
chr2:37048607-37498607	HEATR5B	2	37048607	37498607	rs9636429	chr2:37215607	0.94677	RMDN2	ENSG00000115841	654	0.00015699	0.835816	1.33744e-05	0.0711126	0.0929007	1	0.697248	1.09862	Astrocytes	eQTL	pvalue	5.20509e-16	9
chr2:172943889-173009089	DLX2	2	172943889	173009089	rs62184960	chr2:172974789	1.07229	METAP1D	ENSG00000172878	137	0.00392795	0.890506	5.61257e-05	0.0126314	0.092879	1	0.715328	1.10348	Pericytes	eQTL	pvalue	1.55558e-06	7
chr2:200536382-201308382	C2orf69 - TYW5	2	200536382	201308382	rs1658810	chr2:200816382	1.08405	SPATS2L	ENSG00000196141	1059	3.94947e-12	0.788329	5.95638e-13	0.118799	0.0928725	1	0.591124	1.17349	Pericytes	eQTL	pvalue	0.970345	3
chr5:137450170-137948170	HSPA9	5	137450170	137948170	rs10117	chr5:137892170	1.05707	HNRNPA0	ENSG00000177733	562	1.91148e-06	0.868982	8.41123e-08	0.0381457	0.0928706	-1	0.743772	0.917878	Pericytes	eQTL	pvalue	0.863701	2
chr15:89732950-89946950	FANCI	15	89732950	89946950	rs2238304	chr15:89843950	1.05085	HAPLN3	ENSG00000140511	327	6.75001e-05	0.882375	1.89562e-06	0.024687	0.0928688	-1	0.810398	0.927781	Endothelial cells	eQTL	pvalue	3.91722e-06	7
chr8:111345570-112262570	KCNV1	8	111345570	112262570	rs10086619	chr8:111580570	0.93323	LINC01609	ENSG00000253103	1196	5.20917e-06	0.828001	4.9839e-07	0.0791265	0.0928672	1	0.738294	1.01754	Excitatory neurons	eQTL	pvalue	NA	NA
chr6:146672128-146828228	GRM1	6	146672128	146828228	rs2206956	chr6:146739228	0.95485	EPM2A	ENSG00000112425	196	0.00121827	0.889881	2.20497e-05	0.0160133	0.0928654	1	0.69898	1.32474	Inhibitory neurons	eQTL	pvalue	3.58971e-05	8
chr22:42218201-42715301	TCF20	22	42218201	42715301	rs76462269	chr22:42680201	1.07638	XRCC6	ENSG00000196419	824	2.70259e-07	0.822804	2.77327e-08	0.0843394	0.0928561	1	0.737864	1.43413	Microglia	eQTL	pvalue	0.996856	1
chr6:83978271-84442271	SNAP91	6	83978271	84442271	rs2022265	chr6:84293271	1.0497	UBE3D	ENSG00000118420	638	3.64279e-05	0.864676	1.79161e-06	0.042434	0.0928523	-1	0.203762	0.959787	Oligodendrocytes	eQTL	pvalue	9.57947e-08	6
chr15:89732950-89946950	FANCI	15	89732950	89946950	rs2238304	chr15:89843950	1.05085	CIB1	ENSG00000185043	232	6.80509e-05	0.889463	1.35485e-06	0.0176158	0.0928516	-1	0.0991379	0.836116	Oligodendrocytes	eQTL	pvalue	0.016103	7
chr12:108582330-108633730	WSCD2	12	108582330	108633730	rs3764002	chr12:108618630	0.94961	PRDM4	ENSG00000110851	113	0.00156597	0.892328	2.34164e-05	0.0132504	0.0928326	1	0.39823	1.13133	Inhibitory neurons	eQTL	pvalue	0.833197	4
chr12:123295763-123932763	MPHOSPH9	12	123295763	123932763	rs2102949	chr12:123676763	1.08981	VPS37B	ENSG00000139722	644	1.11457e-17	0.83861	9.12613e-19	0.0685726	0.0928178	1	0.684783	1.32244	Oligodendrocytes	eQTL	pvalue	0.67681	5
chr17:43463839-44888839	KANSL1	17	43463839	44888839	rs2532240	chr17:44265839	1.05348	C1QL1	ENSG00000131094	1813	1.53668e-05	0.745332	3.33864e-06	0.16184	0.0928094	-1	0.0766685	0.98134	OPCs / COPs	eQTL	pvalue	NA	10
chr13:38292006-38362106	TRPC4	13	38292006	38362106	rs1924377	chr13:38362106	1.04802	FREM2	ENSG00000150893	204	0.00245428	0.885114	5.45347e-05	0.0195747	0.0928028	-1	0.196078	0.841542	Astrocytes	eQTL	pvalue	1.25165e-07	3
chr3:49896408-51691408	CACNA2D2	3	49896408	51691408	rs11917680	chr3:50471408	1.05834	WDR6	ENSG00000178252	184	0.0946935	0.795503	0.0018185	0.0151841	0.0928012	-1	0.858696	0.943439	Microglia	eQTL	pvalue	9.19648e-07	4
chr5:137598607-137813807	REEP2	5	137598607	137813807	rs740076	chr5:137788607	0.95762	FAM53C	ENSG00000120709	302	0.00130702	0.88362	3.30336e-05	0.0222398	0.0927999	-1	0.135762	0.850134	Microglia	eQTL	pvalue	0.639249	4
chr11:27996381-28741181	METTL15	11	27996381	28741181	rs10767734	chr11:28642381	1.05222	METTL15	ENSG00000169519	765	0.000111864	0.824856	1.11636e-05	0.0822249	0.0927959	1	0.48366	1.00183	OPCs / COPs	eQTL	pvalue	0.000155431	8
chr2:201113861-201332961	SPATS2L	2	201113861	201332961	rs1347692	chr2:201297861	1.05106	STRADB	ENSG00000082146	103	0.000206618	0.895561	2.66187e-06	0.0114448	0.0927851	-1	0.174757	0.792423	Endothelial cells	eQTL	pvalue	0.669632	4
chr5:137450170-137948170	HSPA9	5	137450170	137948170	rs10117	chr5:137892170	1.05707	FAM53C	ENSG00000120709	562	1.90262e-06	0.864955	9.31653e-08	0.0422614	0.0927811	-1	0.142349	0.850134	Microglia	eQTL	pvalue	0.639249	4
chr6:108864184-109031184	FOXO3	6	108864184	109031184	rs2153960	chr6:108988184	1.05274	SEC63	ENSG00000025796	184	0.000299427	0.892087	5.01242e-06	0.0148408	0.092768	-1	0.13587	0.765414	Endothelial cells	eQTL	pvalue	1.24262e-05	3
chr1:8366444-8968644	RERE	1	8366444	8968644	rs11121172	chr1:8418644	1.05612	SPSB1	ENSG00000171621	716	7.38968e-05	0.846799	5.27598e-06	0.0603657	0.0927566	1	0.673184	1.00812	Pericytes	eQTL	pvalue	0.709596	4
chr9:100990887-101079037	GABBR2	9	100990887	101079037	rs10985811	chr9:101070487	0.94696	TGFBR1	ENSG00000106799	286	0.0038496	0.883615	8.62217e-05	0.0196981	0.0927506	1	0.699301	1.37157	Excitatory neurons	eQTL	pvalue	0.948697	2
chr2:200856831-201247531	SPATS2L	2	200856831	201247531	rs140001745	chr2:201199831	1.11293	NDUFB3	ENSG00000119013	485	3.88032e-11	0.865727	1.86632e-12	0.0415462	0.092727	1	0.480412	1.77998	Excitatory neurons	eQTL	pvalue	0.0425653	10
chr7:131528547-131627577	PLXNA4	7	131528547	131627577	rs1593304	chr7:131619847	0.93782	AC058791.1	ENSG00000273319	204	0.000351496	0.88113	1.03231e-05	0.0257853	0.0927228	-1	0.235294	0.771112	Astrocytes	eQTL	pvalue	NA	NA
chr9:129638645-130072645	RALGPS1	9	129638645	130072645	rs3739554	chr9:129940645	0.94403	RALGPS1	ENSG00000136828	440	0.00904709	0.864077	0.000354872	0.0338007	0.0927199	1	0.2	1.21735	OPCs / COPs	eQTL	pvalue	0.999857	1
chr10:104157667-104568267	C10orf95	10	104157667	104568267	rs3929747	chr10:104214267	1.06577	TRIM8	ENSG00000171206	694	7.29404e-17	0.840098	5.8411e-18	0.0671827	0.0927197	1	0.396254	1.08843	Excitatory neurons	eQTL	pvalue	0.992012	1
chr14:29999239-30300039	PRKD1	14	29999239	30300039	rs17571951	chr14:30017039	0.93754	PRKD1	ENSG00000184304	481	0.000253814	0.86114	1.35482e-05	0.0458737	0.0927194	-1	0.14553	0.710614	OPCs / COPs	eQTL	pvalue	2.12624e-05	4
chr12:53475164-54060164	SP7	12	53475164	54060164	rs61928076	chr12:53730164	0.87328	SMUG1	ENSG00000123415	519	0.146078	0.718617	0.00721493	0.0354005	0.0926898	1	0.697495	1.1787	Excitatory neurons	eQTL	pvalue	0.00123009	7
chr12:123229466-123919466	MPHOSPH9	12	123229466	123919466	rs75037792	chr12:123716466	0.89709	MPHOSPH9	ENSG00000051825	686	1.11298e-17	0.837413	9.30247e-19	0.0698995	0.0926875	-1	0.237609	0.825388	Inhibitory neurons	eQTL	pvalue	0.000759987	4
chr2:200856831-201247531	SPATS2L	2	200856831	201247531	rs140001745	chr2:201199831	1.11293	C2orf69	ENSG00000178074	585	1.2879e-11	0.861759	6.82283e-13	0.0455603	0.0926805	1	0.598291	1.11033	Excitatory neurons	eQTL	pvalue	0.432172	5
chr19:50037927-50204327	IRF3 - BCL2L12	19	50037927	50204327	rs2304205	chr19:50168927	1.07294	SCAF1	ENSG00000126461	227	1.31793e-08	0.889274	2.68848e-10	0.0180478	0.0926781	1	0.237885	1.01991	OPCs / COPs	eQTL	pvalue	0.998788	1
chr2:97500526-98599526	FAHD2B	2	97500526	98599526	rs7575796	chr2:97746526	1.10175	SEMA4C	ENSG00000168758	709	0.00535964	0.81976	0.000534602	0.0816751	0.0926706	-1	0.2567	0.930924	Endothelial cells	eQTL	pvalue	0.999373	1
chr16:89392580-89682380	CPNE7	16	89392580	89682380	rs352935	chr16:89648580	0.956	CHMP1A	ENSG00000131165	489	0.0117561	0.862368	0.000448326	0.0327942	0.0926334	1	0.717791	1.24415	Oligodendrocytes	eQTL	pvalue	0.252037	7
chr2:134839542-134916802	MGAT5	2	134839542	134916802	rs6430492	chr2:134841002	1.0594	MGAT5	ENSG00000152127	153	0.00021045	0.892913	3.38146e-06	0.0142545	0.0926185	1	0.666667	1.05623	Microglia	eQTL	pvalue	0.999925	1
chr15:78711398-79082398	CHRNA5	15	78711398	79082398	rs2456020	chr15:78868398	1.0709	RASGRF1	ENSG00000058335	704	2.13692e-09	0.85909	1.2036e-10	0.0482946	0.0926155	-1	0.323864	0.669287	Inhibitory neurons	eQTL	pvalue	0.999614	1
chr12:124390651-124499851	ZNF664 - RFLNA	12	124390651	124499851	rs12311848	chr12:124486851	0.95218	GTF2H3	ENSG00000111358	143	0.00115297	0.893396	1.66673e-05	0.0128223	0.0926116	-1	0.041958	0.724883	Oligodendrocytes	eQTL	pvalue	1.59171e-05	6
chr12:53475164-54060164	SP7	12	53475164	54060164	rs61928076	chr12:53730164	0.87328	PRR13	ENSG00000205352	690	0.143435	0.705942	0.00981232	0.0482005	0.0926095	1	0.426087	1.16903	Inhibitory neurons	eQTL	pvalue	0.634332	9
chr12:57257814-57490104	NAB2	12	57257814	57490104	rs324017	chr12:57487814	0.94526	RPL41	ENSG00000229117	377	4.1647e-05	0.878992	1.34844e-06	0.0283673	0.0925973	-1	0.867374	0.954479	Astrocytes	eQTL	pvalue	0.0415296	9
chr6:96319894-96477294	FUT9	6	96319894	96477294	rs6925964	chr6:96475894	1.10241	FUT9	ENSG00000172461	561	0.00166921	0.812385	0.000191617	0.0931655	0.0925885	1	0.623886	1.04381	Endothelial cells	eQTL	pvalue	0.0813712	4
chr10:92689488-92846388	ANKRD1	10	92689488	92846388	rs61857878	chr10:92789488	1.06173	HECTD2	ENSG00000165338	493	0.00724001	0.858344	0.000350639	0.0414777	0.0925881	1	0.858012	1.35473	Excitatory neurons	eQTL	pvalue	0.994416	1
chr16:89392580-89682380	CPNE7	16	89392580	89682380	rs352935	chr16:89648580	0.956	ACSF3	ENSG00000176715	489	0.0117175	0.859531	0.000487654	0.0356791	0.0925843	1	0.836401	1.05105	OPCs / COPs	eQTL	pvalue	1.37226e-15	10
chr12:50460835-51221325	ASIC1	12	50460835	51221325	rs578470	chr12:50463325	0.95485	PRPF40B	ENSG00000110844	491	0.011582	0.856589	0.000524847	0.0387243	0.0925797	-1	0.195519	0.900498	OPCs / COPs	eQTL	pvalue	0.988653	1
chr12:110241245-111320245	ATP2A2	12	110241245	111320245	rs4766428	chr12:110723245	0.93044	FAM216A	ENSG00000204856	988	6.68097e-11	0.83202	6.062e-12	0.0754011	0.0925787	-1	0.270243	0.885903	OPCs / COPs	eQTL	pvalue	0.0011163	4
chr19:11681736-11943736	ZNF823	19	11681736	11943736	rs72986630	chr19:11849736	0.89431	RGL3	ENSG00000205517	489	0.000326987	0.873044	1.27856e-05	0.0340446	0.0925713	-1	0.112474	0.871236	Microglia	eQTL	pvalue	4.36379e-21	8
chr5:63285936-63736386	RNF180	5	63285936	63736386	rs7378757	chr5:63726936	0.95858	CWC27	ENSG00000153015	553	0.00549612	0.853148	0.000312921	0.0484814	0.0925613	1	0.790235	1.23371	Excitatory neurons	eQTL	pvalue	1.01532e-05	5
chr11:65352055-65662755	PCNX3	11	65352055	65662755	rs58950470	chr11:65383755	0.9519	NRXN2	ENSG00000110076	213	0.00610705	0.873175	0.000196227	0.0279636	0.0925577	-1	0.741784	0.965101	Inhibitory neurons	eQTL	pvalue	0.999896	1
chr15:58853995-59412995	ADAM10	15	58853995	59412995	rs11854073	chr15:58972995	1.04655	SLTM	ENSG00000137776	793	0.00708576	0.821412	0.000675975	0.0782694	0.0925573	1	0.810845	1.14661	Excitatory neurons	eQTL	pvalue	0.999996	2
chr22:41081556-42201556	EP300	22	41081556	42201556	rs9607782	chr22:41587556	0.93007	SMDT1	ENSG00000183172	855	1.32155e-07	0.775283	2.25437e-08	0.13216	0.0925571	-1	0.0900585	0.572303	Oligodendrocytes	eQTL	pvalue	0.16335	9
chr19:11341016-11431116	TSPAN16	19	11341016	11431116	rs322128	chr19:11402416	0.94488	ICAM5	ENSG00000105376	143	0.00166151	0.894496	2.11133e-05	0.0112741	0.0925468	1	0.979021	1.21526	Inhibitory neurons	eQTL	pvalue	NA	3
chr14:103720420-104007320	EIF5	14	103720420	104007320	rs12432904	chr14:103812320	1.04949	ZNF839	ENSG00000022976	137	0.37624	0.513708	0.00744306	0.01007	0.0925388	1	0.963504	1.03418	Astrocytes	eQTL	pvalue	9.18902e-05	5
chr12:121622257-121695157	P2RX4	12	121622257	121695157	rs2686386	chr12:121639657	1.05633	RNF34	ENSG00000170633	216	0.00424136	0.882804	9.81383e-05	0.0203342	0.0925224	-1	0.606481	0.851969	Endothelial cells	eQTL	pvalue	0.190893	3
chr16:66744206-66977106	CDH16	16	66744206	66977106	rs77463171	chr16:66942206	0.86373	CIAO2B	ENSG00000166595	257	0.0490228	0.837504	0.00116455	0.0198026	0.0925062	-1	0.540856	0.974767	Inhibitory neurons	eQTL	pvalue	NA	9
chr12:50460835-51221325	ASIC1	12	50460835	51221325	rs578470	chr12:50463325	0.95485	SLC11A2	ENSG00000110911	750	0.0110783	0.820656	0.00101036	0.0747528	0.0925023	-1	0.301333	0.954732	Pericytes	eQTL	pvalue	0.00623524	3
chr17:1983774-2237474	SMG6	17	1983774	2237474	rs12943566	chr17:2157774	0.94885	PRPF8	ENSG00000174231	431	2.35126e-05	0.871341	9.77689e-07	0.0361392	0.0924952	1	0.670534	1.14314	Oligodendrocytes	eQTL	pvalue	1	1
chr22:40612819-41389819	MRTFA	22	40612819	41389819	rs133047	chr22:41027819	1.08318	RANGAP1	ENSG00000100401	798	0.0130979	0.814219	0.00127102	0.0789194	0.0924931	1	0.746867	1.09105	OPCs / COPs	eQTL	pvalue	0.132719	3
chr16:29826922-30380922	TAOK2	16	29826922	30380922	rs3814883	chr16:29994922	1.06279	ZNF785	ENSG00000197162	386	2.59879e-09	0.868876	1.15826e-10	0.0386325	0.0924911	1	0.766839	1.20081	Inhibitory neurons	eQTL	pvalue	3.83915e-14	10
chr16:89387975-90079975	FANCA	16	89387975	90079975	rs11076631	chr16:89877975	1.05359	RPL13	ENSG00000167526	1672	0.000243104	0.776108	4.11025e-05	0.131127	0.0924807	-1	0.185407	0.821934	Endothelial cells	eQTL	pvalue	0.914867	2
chr6:124978913-125076213	NKAIN2	6	124978913	125076213	rs1542560	chr6:125004513	0.95801	NKAIN2	ENSG00000188580	144	0.0248418	0.871164	0.000322598	0.0112206	0.0924515	-1	0.201389	0.469406	Excitatory neurons	eQTL	pvalue	0.00783239	5
chr17:61545779-61579579	ACE	17	61545779	61579579	rs6504163	chr17:61545779	0.95199	PSMC5	ENSG00000087191	51	0.0014385	0.901633	7.27945e-06	0.00447023	0.0924513	1	1	1.88711	Oligodendrocytes	eQTL	pvalue	0.969571	2
chr9:129638645-130072645	RALGPS1	9	129638645	130072645	rs3739554	chr9:129940645	0.94403	AK1	ENSG00000106992	440	0.00904547	0.863923	0.000359276	0.0342216	0.0924511	1	0.522727	1.21976	Inhibitory neurons	eQTL	pvalue	0.654809	6
chr6:108864184-109031184	FOXO3	6	108864184	109031184	rs2153960	chr6:108988184	1.05274	CEP57L1	ENSG00000183137	184	0.000299942	0.893621	4.60579e-06	0.0136297	0.0924451	1	0.728261	1.47273	Inhibitory neurons	eQTL	pvalue	4.26476e-09	6
chr3:180941505-181245605	SOX2	3	180941505	181245605	rs11711948	chr3:181188505	1.07767	SOX2	ENSG00000181449	253	9.53477e-10	0.885367	2.39946e-11	0.0221881	0.092445	1	0.422925	1.59767	Pericytes	eQTL	pvalue	0.396697	3
chr8:144792601-144940101	IQANK1	8	144792601	144940101	rs11136325	chr8:144870701	1.05443	ZNF251	ENSG00000198169	113	0.00108141	0.896062	1.26657e-05	0.0104025	0.0924416	1	0.920354	1.24825	Microglia	eQTL	pvalue	3.06039e-06	8
chr7:24515969-24856969	MPP6	7	24515969	24856969	rs79210963	chr7:24717969	0.91732	OSBPL3	ENSG00000070882	841	8.21183e-06	0.826879	8.02157e-07	0.0806797	0.0924321	-1	0.637337	0.886652	OPCs / COPs	eQTL	pvalue	0.00266193	3
chr12:123229466-123919466	MPHOSPH9	12	123229466	123919466	rs75037792	chr12:123716466	0.89709	VPS37B	ENSG00000139722	686	1.10991e-17	0.835099	9.64434e-19	0.0724719	0.0924292	1	0.689504	1.32244	Oligodendrocytes	eQTL	pvalue	0.67681	5
chr5:137450170-137948170	HSPA9	5	137450170	137948170	rs10117	chr5:137892170	1.05707	SIL1	ENSG00000120725	414	1.9297e-06	0.877269	6.68888e-08	0.0303161	0.0924131	1	0.577295	1.09779	Endothelial cells	eQTL	pvalue	0.000933875	4
chr19:50941843-51052143	LRRC4B	19	50941843	51052143	rs2387414	chr19:51034243	0.9498	IRF3	ENSG00000126456	212	0.000926413	0.846043	6.64258e-05	0.0605708	0.092393	1	0.570755	1.0207	Pericytes	eQTL	pvalue	0.00321742	6
chr4:176698701-176756601	GPM6A	4	176698701	176756601	rs12498839	chr4:176731401	0.8911	SPCS3	ENSG00000129128	86	7.19675e-07	0.901894	4.63436e-09	0.00571537	0.0923903	1	0.5	1.9091	Excitatory neurons	eQTL	pvalue	0.697041	3
chr11:123346236-123396846	GRAMD1B	11	123346236	123396846	rs77502336	chr11:123394636	0.94696	HSPA8	ENSG00000109971	123	3.83974e-05	0.895304	5.30737e-07	0.0122827	0.0923742	-1	0.699187	0.910377	Inhibitory neurons	eQTL	pvalue	0.997883	1
chr12:110262515-111277515	PPP1CC	12	110262515	111277515	rs16940992	chr12:111207515	1.06887	CUX2	ENSG00000111249	697	6.69489e-11	0.833754	5.93923e-12	0.0738724	0.0923734	-1	0.700143	0.831937	Inhibitory neurons	eQTL	pvalue	0.999656	1
chr5:106426490-106798190	EFNA5	5	106426490	106798190	rs252812	chr5:106735490	1.05443	FBXL17	ENSG00000145743	141	0.00481591	0.891598	6.07377e-05	0.0111523	0.0923734	-1	0.695035	0.721943	Excitatory neurons	eQTL	pvalue	0.9779	1
chr10:64387156-64489756	AC024598.1	10	64387156	64489756	rs7915131	chr10:64418656	1.04362	JMJD1C	ENSG00000171988	160	0.015436	0.879534	0.000219957	0.0124406	0.0923691	1	0.475	1.03776	Endothelial cells	eQTL	pvalue	1	1
chr15:78711398-79082398	CHRNA5	15	78711398	79082398	rs2456020	chr15:78868398	1.0709	WDR61	ENSG00000140395	704	2.15145e-09	0.864932	1.06445e-10	0.042701	0.0923674	1	0.666193	1.41043	OPCs / COPs	eQTL	pvalue	0.0897746	4
chr2:200536382-201308382	C2orf69 - TYW5	2	200536382	201308382	rs1658810	chr2:200816382	1.08405	NDUFB3	ENSG00000119013	551	3.86526e-11	0.862368	2.033e-12	0.0452653	0.0923672	1	0.466425	1.77998	Excitatory neurons	eQTL	pvalue	0.0425653	10
chr12:110262515-111277515	PPP1CC	12	110262515	111277515	rs16940992	chr12:111207515	1.06887	ATXN2	ENSG00000204842	263	9.88283e-08	0.888442	2.14741e-09	0.0192123	0.0923458	-1	0.155894	0.672817	Endothelial cells	eQTL	pvalue	0.999862	2
chr22:40612819-41389819	MRTFA	22	40612819	41389819	rs133047	chr22:41027819	1.08318	TOB2	ENSG00000183864	642	0.0133734	0.83111	0.00100194	0.0621747	0.0923398	1	0.436137	1.03504	Microglia	eQTL	pvalue	0.70319	3
chr6:43076575-43258275	CUL9	6	43076575	43258275	rs113113059	chr6:43160375	1.06332	SLC29A1	ENSG00000112759	116	0.0871139	0.809136	0.00111865	0.010298	0.0923331	1	0.827586	1.64854	Excitatory neurons	eQTL	pvalue	0.964282	2
chr11:124599040-124678940	ESAM	11	124599040	124678940	rs1940171	chr11:124633640	1.07627	PKNOX2	ENSG00000165495	107	4.23145e-08	0.899672	3.81901e-10	0.00802751	0.0923006	1	0.71028	1.00458	Pericytes	eQTL	pvalue	0.917369	2
chr22:41302289-42707289	SREBF2	22	41302289	42707289	rs80094991	chr22:42248289	0.87249	TOB2	ENSG00000183864	1874	8.34266e-08	0.74564	1.8143e-08	0.162064	0.0922953	1	0.592316	1.07847	OPCs / COPs	eQTL	pvalue	0.70319	3
chr20:48030817-48131617	KCNB1	20	48030817	48131617	rs11696755	chr20:48105317	0.93679	PREX1	ENSG00000124126	209	6.00008e-05	0.879422	1.93231e-06	0.0282293	0.0922865	-1	0.535885	0.950882	Oligodendrocytes	eQTL	pvalue	1	1
chr19:11341016-11431116	TSPAN16	19	11341016	11431116	rs322128	chr19:11402416	0.94488	ILF3	ENSG00000129351	201	0.000816991	0.889948	1.56375e-05	0.0169416	0.0922779	-1	0.164179	0.593365	Excitatory neurons	eQTL	pvalue	0.999997	1
chr2:200386767-200753767	FTCDNL1	2	200386767	200753767	rs76432012	chr2:200576767	1.10594	SATB2	ENSG00000119042	457	2.7799e-10	0.877452	9.61946e-12	0.0302708	0.0922772	-1	0.533917	0.88799	Oligodendrocytes	eQTL	pvalue	0.999563	1
chr17:1225925-1373325	YWHAE	17	1225925	1373325	rs3752827	chr17:1265325	1.05359	SCARF1	ENSG00000074660	416	0.000184293	0.873683	7.16185e-06	0.0338601	0.0922657	1	0.766827	1.19022	Pericytes	eQTL	pvalue	0.000660074	4
chr1:6577856-6866956	DNAJC11	1	6577856	6866956	rs11122119	chr1:6768856	0.95571	DNAJC11	ENSG00000007923	512	0.00714121	0.851019	0.000413557	0.0491914	0.0922352	1	0.673828	1.28914	Excitatory neurons	eQTL	pvalue	0.999971	1
chr11:65352055-65662755	PCNX3	11	65352055	65662755	rs58950470	chr11:65383755	0.9519	LTBP3	ENSG00000168056	500	0.00340716	0.849567	0.000219234	0.0545732	0.0922331	0	0.724	1	Microglia	eQTL	pvalue	0.996034	2
chr22:40612819-41389819	MRTFA	22	40612819	41389819	rs133047	chr22:41027819	1.08318	DESI1	ENSG00000100418	449	0.0136717	0.84938	0.000709906	0.0440119	0.0922266	-1	0.10245	0.824758	Astrocytes	eQTL	pvalue	0.0937225	6
chr20:48030817-48131617	KCNB1	20	48030817	48131617	rs11696755	chr20:48105317	0.93679	CEBPB	ENSG00000172216	209	6.05156e-05	0.886968	1.42188e-06	0.020748	0.0922219	-1	0.344498	0.896419	Excitatory neurons	eQTL	pvalue	0.184474	6
chr12:53475164-54060164	SP7	12	53475164	54060164	rs61928076	chr12:53730164	0.87328	AAAS	ENSG00000094914	690	0.14174	0.6976	0.0115733	0.0568677	0.0922188	-1	0.688406	0.961083	Oligodendrocytes	eQTL	pvalue	4.54287e-10	6
chr3:37874042-37999742	CTDSPL	3	37874042	37999742	rs71323641	chr3:37952542	1.06972	EXOG	ENSG00000157036	142	0.0130442	0.880825	0.000204483	0.0137158	0.0922109	-1	0.0492958	0.78759	Inhibitory neurons	eQTL	pvalue	2.86455e-08	9
chr2:73129995-73172395	EMX1	2	73129995	73172395	rs999494	chr2:73157395	1.05929	EXOC6B	ENSG00000144036	48	0.00696583	0.892673	6.39108e-05	0.00809799	0.0921988	1	0.770833	1.0763	Astrocytes	eQTL	pvalue	0.666298	2
chr14:103720420-104007320	EIF5	14	103720420	104007320	rs12432904	chr14:103812320	1.04949	TRMT61A	ENSG00000166166	551	0.000786588	0.864675	3.8569e-05	0.0423056	0.0921947	-1	0.0453721	0.687649	Excitatory neurons	eQTL	pvalue	0.00570206	6
chr2:200856831-201247531	SPATS2L	2	200856831	201247531	rs140001745	chr2:201199831	1.11293	SATB2	ENSG00000119042	585	1.27144e-11	0.850744	8.54315e-13	0.0570718	0.0921841	1	0.432479	1.1508	Astrocytes	eQTL	pvalue	0.999563	1
chr16:89943372-90274372	GAS8	16	89943372	90274372	rs2241033	chr16:90109372	0.95514	CDK10	ENSG00000185324	569	0.042664	0.740178	0.00681649	0.118167	0.0921739	1	0.676626	1.00967	Inhibitory neurons	eQTL	pvalue	2.33671e-10	8
chr15:84641231-85433231	ZSCAN2	15	84641231	85433231	rs11638554	chr15:85148231	1.06663	ADAMTSL3	ENSG00000156218	672	1.77878e-07	0.842006	1.39249e-08	0.0658229	0.0921712	1	0.772321	1.19576	Astrocytes	eQTL	pvalue	9.55133e-09	4
chr6:96319894-96477294	FUT9	6	96319894	96477294	rs6925964	chr6:96475894	1.10241	KLHL32	ENSG00000186231	327	0.00181414	0.882589	4.82895e-05	0.023401	0.0921478	1	0.571865	1.00736	Excitatory neurons	eQTL	pvalue	0.509587	3
chr1:146698465-146984365	BCL9	1	146698465	146984365	rs61838369	chr1:146964465	0.94734	CHD1L	ENSG00000131778	337	0.0443008	0.815548	0.00247834	0.0455324	0.0921407	-1	0.0919881	0.876641	Inhibitory neurons	eQTL	pvalue	1.05042e-20	8
chr6:24989493-30509493	ZNF184	6	24989493	30509493	rs13195636	chr6:27509493	1.2343	ZNF391	ENSG00000124613	3029	8.13205e-35	0.699489	2.42353e-35	0.208371	0.0921397	1	0.72004	2.37462	Excitatory neurons	eQTL	pvalue	9.25869e-07	8
chr7:104472253-105088253	LHFPL3	7	104472253	105088253	rs2252074	chr7:104594253	0.94148	NAMPT	ENSG00000105835	254	2.15201e-07	0.88453	5.69884e-09	0.0233315	0.0921382	-1	0.433071	0.880591	Microglia	eQTL	pvalue	0.982566	2
chr19:19324669-19795669	GATAD2A	19	19324669	19795669	rs1858999	chr19:19497669	1.06237	CRLF1	ENSG00000006016	465	9.64054e-09	0.867432	4.50627e-10	0.0404542	0.0921138	-1	0.107527	0.571216	OPCs / COPs	eQTL	pvalue	0.0268556	5
chr10:104441993-105217993	NT5C2	10	104441993	105217993	rs1163238	chr10:104943993	0.94829	CNNM2	ENSG00000148842	1131	1.3687e-18	0.813982	1.58063e-19	0.0939098	0.0921078	1	0.59328	1.11403	Inhibitory neurons	eQTL	pvalue	0.994106	1
chr22:41081556-42201556	EP300	22	41081556	42201556	rs9607782	chr22:41587556	0.93007	AC254562.3	ENSG00000281538	795	1.41343e-07	0.828172	1.36225e-08	0.0797262	0.0921017	-1	0.133333	0.614792	Excitatory neurons	eQTL	pvalue	NA	NA
chr17:1225925-1373325	YWHAE	17	1225925	1373325	rs3752827	chr17:1265325	1.05359	CRK	ENSG00000167193	416	0.000181622	0.861017	9.86901e-06	0.0466941	0.0920976	-1	0.807692	0.989094	Excitatory neurons	eQTL	pvalue	0.864536	2
chr3:48182866-52792866	CACNA2D2	3	48182866	52792866	rs11715134	chr3:50552866	0.93361	QRICH1	ENSG00000198218	1709	0.044475	0.752899	0.00617017	0.10436	0.0920955	1	0.303101	1.04772	Oligodendrocytes	eQTL	pvalue	0.99607	2
chr11:46071598-48441598	MYBPC3	11	46071598	48441598	rs3729986	chr11:47371598	0.91567	CHST1	ENSG00000175264	450	4.91062e-11	0.872784	1.98218e-12	0.0351379	0.0920782	1	0.662222	1.18868	Excitatory neurons	eQTL	pvalue	0.82099	3
chr8:60476469-61117469	CA8	8	60476469	61117469	rs6984242	chr8:60700469	1.05411	NSMAF	ENSG00000035681	105	0.00649523	0.892429	6.56821e-05	0.00893249	0.0920773	-1	0.219048	0.937645	Inhibitory neurons	eQTL	pvalue	3.18375e-08	4
chr3:52214905-53251905	ITIH1	3	52214905	53251905	rs2710323	chr3:52815905	1.07745	SPCS1	ENSG00000114902	1460	6.39854e-16	0.787701	9.77435e-17	0.120236	0.0920629	-1	0.233562	0.688175	Inhibitory neurons	eQTL	pvalue	0.118911	7
chr4:176718514-176785114	GPM6A	4	176718514	176785114	rs13142920	chr4:176728614	1.05717	SPCS3	ENSG00000129128	93	8.91771e-06	0.901499	6.46423e-08	0.0064427	0.0920494	1	0.580645	1.3595	Inhibitory neurons	eQTL	pvalue	0.697041	3
chr3:48182866-52792866	CACNA2D2	3	48182866	52792866	rs11715134	chr3:50552866	0.93361	DUSP7	ENSG00000164086	1382	1.10292e-15	0.756802	2.20417e-16	0.151154	0.0920441	1	0.798119	1.26592	Endothelial cells	eQTL	pvalue	0.228529	3
chr1:149999398-151011398	VPS45	1	149999398	151011398	rs12138231	chr1:150115398	0.9351	OTUD7B	ENSG00000264522	1426	0.000234485	0.788467	3.54839e-05	0.119224	0.0920391	-1	0.426367	0.959822	Excitatory neurons	eQTL	pvalue	0.100123	NA
chr4:176718514-176785114	GPM6A	4	176718514	176785114	rs13142920	chr4:176728614	1.05717	WDR17	ENSG00000150627	93	8.91472e-06	0.901197	6.77801e-08	0.00675992	0.092034	1	0.44086	1.4868	Inhibitory neurons	eQTL	pvalue	7.02409e-16	5
chr17:1983774-2237474	SMG6	17	1983774	2237474	rs12943566	chr17:2157774	0.94885	MIR22HG	ENSG00000186594	431	2.35229e-05	0.871725	9.79798e-07	0.0362178	0.0920329	-1	0.0580046	0.65621	Endothelial cells	eQTL	pvalue	NA	NA
chr16:58530808-58703708	CNOT1	16	58530808	58703708	rs154433	chr16:58659808	1.04833	CSNK2A2	ENSG00000070770	390	0.00193068	0.874308	7.01644e-05	0.031682	0.0920091	-1	0.220513	0.964961	Endothelial cells	eQTL	pvalue	0.999154	1
chr3:180525150-181245150	DNAJC19	3	180525150	181245150	rs7647398	chr3:180733150	1.08872	SOX2	ENSG00000181449	711	1.77807e-12	0.828161	1.71606e-13	0.0798357	0.0920035	1	0.772152	1.12509	OPCs / COPs	eQTL	pvalue	0.396697	3
chr11:57308622-57858622	AP001931.2 - TMX2	11	57308622	57858622	rs7938083	chr11:57493622	0.94895	ZDHHC5	ENSG00000156599	847	0.000136502	0.837714	1.1444e-05	0.0701394	0.0919991	1	0.691854	1.35752	Oligodendrocytes	eQTL	pvalue	0.999924	1
chr6:24989493-30509493	ZNF184	6	24989493	30509493	rs13195636	chr6:27509493	1.2343	HLA-C	ENSG00000204525	1166	6.10705e-22	0.761972	1.17113e-22	0.146029	0.0919984	1	0.451115	1.06238	Endothelial cells	eQTL	pvalue	9.94564e-10	6
chr22:42224991-42688991	SEPTIN3	22	42224991	42688991	rs5751191	chr22:42370991	0.94252	PHF5A	ENSG00000100410	757	2.72603e-07	0.82993	2.56761e-08	0.0780778	0.0919915	-1	0.385733	0.775348	Inhibitory neurons	eQTL	pvalue	0.849501	3
chr10:64387156-64489756	AC024598.1	10	64387156	64489756	rs7915131	chr10:64418656	1.04362	CABCOCO1	ENSG00000183346	71	0.0162004	0.885671	0.000112072	0.00603497	0.0919815	1	0.338028	1.01875	Oligodendrocytes	eQTL	pvalue	NA	7
chr14:59585960-60085960	GPR135	14	59585960	60085960	rs113239787	chr14:59915960	1.09768	DAAM1	ENSG00000100592	1326	0.00996521	0.808183	0.00109577	0.0887757	0.0919807	1	0.631976	1.01325	Endothelial cells	eQTL	pvalue	0.999991	1
chr2:60292162-60538362	BCL11A	2	60292162	60538362	rs4672366	chr2:60389362	1.05106	PEX13	ENSG00000162928	336	0.00250899	0.87387	9.08627e-05	0.0315552	0.091975	1	0.833333	1.32775	Excitatory neurons	eQTL	pvalue	0.0231397	6
chr2:201113861-201332961	SPATS2L	2	201113861	201332961	rs1347692	chr2:201297861	1.05106	SATB2	ENSG00000119042	372	6.57958e-10	0.872816	2.66357e-11	0.0352417	0.0919422	1	0.728495	1.27995	Oligodendrocytes	eQTL	pvalue	0.999563	1
chr1:35592110-36614110	AGO1	1	35592110	36614110	rs581459	chr1:36375110	1.07713	PSMB2	ENSG00000126067	304	0.00106477	0.879291	3.36242e-05	0.0276752	0.0919354	-1	0.473684	0.877347	Microglia	eQTL	pvalue	0.972351	2
chr11:65352055-65662755	PCNX3	11	65352055	65662755	rs58950470	chr11:65383755	0.9519	MRPL11	ENSG00000174547	500	0.00342461	0.853919	0.000202984	0.0505217	0.0919315	1	0.512	1.01439	Inhibitory neurons	eQTL	pvalue	2.04236e-05	10
chr12:110241245-111320245	ATP2A2	12	110241245	111320245	rs4766428	chr12:110723245	0.93044	CUX2	ENSG00000111249	757	6.66223e-11	0.829687	6.30195e-12	0.07839	0.0919228	-1	0.677675	0.831937	Inhibitory neurons	eQTL	pvalue	0.999656	1
chr1:163581163-163814163	NUF2	1	163581163	163814163	rs1348129	chr1:163763163	1.0477	PBX1	ENSG00000185630	416	0.0115881	0.864989	0.000417759	0.0310914	0.0919135	1	0.838942	1.65159	Inhibitory neurons	eQTL	pvalue	0.910582	1
chr5:138925988-139086688	CXXC5	5	138925988	139086688	rs9687282	chr5:139065988	0.95256	SIL1	ENSG00000120725	137	0.00410482	0.892872	5.12924e-05	0.0110651	0.0919067	-1	0.080292	0.712639	Pericytes	eQTL	pvalue	0.000933875	4
chr12:124390651-124499851	ZNF664 - RFLNA	12	124390651	124499851	rs12311848	chr12:124486851	0.95218	NCOR2	ENSG00000196498	143	0.00115349	0.893803	1.70705e-05	0.0131355	0.0918914	-1	0.0769231	0.620203	Inhibitory neurons	eQTL	pvalue	1	1
chr16:89392580-89682380	CPNE7	16	89392580	89682380	rs352935	chr16:89648580	0.956	CHMP1A	ENSG00000131165	489	0.0117425	0.86137	0.000472007	0.034532	0.091883	-1	0.597137	0.946827	OPCs / COPs	eQTL	pvalue	0.252037	7
chr1:226703701-226921001	STUM	1	226703701	226921001	rs41314284	chr1:226790001	0.92543	H3F3A	ENSG00000163041	341	0.0724778	0.804274	0.00260074	0.0287681	0.0918794	1	0.304985	1.07786	Pericytes	eQTL	pvalue	0.692335	7
chr12:92243154-92395654	BTG1	12	92243154	92395654	rs7953300	chr12:92254654	0.95609	BTG1	ENSG00000133639	340	0.00862422	0.874871	0.000241324	0.0243889	0.0918746	1	0.755882	1.12681	OPCs / COPs	eQTL	pvalue	0.483158	4
chr16:66744206-66977106	CDH16	16	66744206	66977106	rs77463171	chr16:66942206	0.86373	ATP6V0D1	ENSG00000159720	257	0.049235	0.841129	0.00098736	0.0167761	0.0918724	1	0.202335	1.02855	Pericytes	eQTL	pvalue	0.988132	1
chr15:58853995-59412995	ADAM10	15	58853995	59412995	rs11854073	chr15:58972995	1.04655	RNF111	ENSG00000157450	793	0.00700348	0.811874	0.000764515	0.0885341	0.0918241	-1	0.166456	0.760471	Excitatory neurons	eQTL	pvalue	0.999889	1
chr3:48182866-52792866	CACNA2D2	3	48182866	52792866	rs11715134	chr3:50552866	0.93361	SHISA5	ENSG00000164054	1037	0.153045	0.6101	0.0291042	0.115929	0.0918214	1	0.745419	1.17719	Microglia	eQTL	pvalue	9.94272e-08	8
chr2:200536382-201308382	C2orf69 - TYW5	2	200536382	201308382	rs1658810	chr2:200816382	1.08405	STRADB	ENSG00000082146	60	0.000210316	0.900162	1.84541e-06	0.00780664	0.0918188	-1	0.183333	0.792423	Endothelial cells	eQTL	pvalue	0.669632	4
chr12:72210613-72322413	TBC1D15	12	72210613	72322413	rs12301769	chr12:72231313	0.91962	TRHDE	ENSG00000072657	175	8.8867e-05	0.894144	1.39535e-06	0.0139477	0.091818	-1	0.948571	0.922502	Inhibitory neurons	eQTL	pvalue	0.0809965	3
chr1:149999398-151011398	VPS45	1	149999398	151011398	rs12138231	chr1:150115398	0.9351	MINDY1	ENSG00000143409	1478	0.000241392	0.811698	2.86453e-05	0.0962302	0.0918014	1	0.317321	1.14533	Endothelial cells	eQTL	pvalue	NA	8
chr7:103647171-103871571	ORC5	7	103647171	103871571	rs2299409	chr7:103812171	1.04227	ORC5	ENSG00000164815	499	0.00875721	0.856327	0.00043773	0.0427118	0.0917661	1	0.695391	1.18256	OPCs / COPs	eQTL	pvalue	2.28835e-05	5
chr15:61805697-61909697	VPS13C	15	61805697	61909697	rs35351411	chr15:61872197	0.94431	TLN2	ENSG00000171914	272	1.52309e-07	0.884367	4.12629e-09	0.0238672	0.0917657	-1	0.169118	0.769286	Microglia	eQTL	pvalue	0.999853	2
chr18:50526748-51054748	DCC	18	50526748	51054748	rs4632195	chr18:50746748	0.95142	DCC	ENSG00000187323	699	0.00293913	0.851251	0.000186281	0.0538601	0.0917631	-1	0.244635	0.729207	Astrocytes	eQTL	pvalue	0.999999	2
chr10:18577821-18675121	CACNB2	10	18577821	18675121	rs1325994	chr10:18657521	0.95657	NSUN6	ENSG00000241058	246	0.0224597	0.862374	0.000596436	0.0228093	0.0917606	1	0.678862	1.11925	OPCs / COPs	eQTL	pvalue	1.72775e-14	8
chr2:174927432-175175752	OLA1	2	174927432	175175752	rs9287971	chr2:174931752	0.95523	WIPF1	ENSG00000115935	496	0.0185215	0.855137	0.000735374	0.0338605	0.0917457	1	0.703629	1.53861	Inhibitory neurons	eQTL	pvalue	0.944314	2
chr5:146188724-146431124	PPP2R2B	5	146188724	146431124	rs1126057	chr5:146335724	0.95829	PPP2R2B	ENSG00000156475	370	0.0203612	0.848155	0.000933941	0.0388121	0.0917375	-1	0.0972973	0.75422	Excitatory neurons	eQTL	pvalue	0.900683	2
chr1:35592110-36614110	AGO1	1	35592110	36614110	rs581459	chr1:36375110	1.07713	AGO1	ENSG00000092847	304	0.00105403	0.870425	4.46108e-05	0.0367481	0.0917287	1	0.799342	1.07427	Microglia	eQTL	pvalue	0.999999	1
chr1:115166590-115655590	SIKE1	1	115166590	115655590	rs2224086	chr1:115309590	0.94393	TRIM33	ENSG00000197323	778	0.0177478	0.71882	0.00413953	0.167567	0.0917257	1	0.6491	1.02383	Microglia	eQTL	pvalue	0.999998	1
chr1:200874225-201055925	KIF21B	1	200874225	201055925	rs12126806	chr1:200963825	1.05117	TNNT2	ENSG00000118194	353	0.0184845	0.863446	0.000554094	0.025791	0.0917246	-1	0.226629	0.564069	Excitatory neurons	eQTL	pvalue	0.0128528	4
chr10:104220904-105218904	CNNM2	10	104220904	105218904	rs79668541	chr10:104793904	1.12829	NEURL1	ENSG00000107954	1432	1.33524e-18	0.795768	1.88947e-19	0.112516	0.0917159	1	0.768855	1.06174	Inhibitory neurons	eQTL	pvalue	NA	4
chr4:176698701-176756601	GPM6A	4	176698701	176756601	rs12498839	chr4:176731401	0.8911	WDR17	ENSG00000150627	86	7.19748e-07	0.901985	5.11717e-09	0.00632112	0.091693	-1	0.569767	0.913067	Inhibitory neurons	eQTL	pvalue	7.02409e-16	5
chr1:149999398-151011398	VPS45	1	149999398	151011398	rs12138231	chr1:150115398	0.9351	NBPF19	ENSG00000271383	707	0.000253566	0.851922	1.67313e-05	0.0561215	0.0916859	-1	0.145686	0.707264	Microglia	eQTL	pvalue	NA	NA
chr18:77374421-77546381	CTDP1	18	77374421	77546381	rs56040937	chr18:77541421	0.91265	ADNP2	ENSG00000101544	469	0.00168574	0.859683	9.20562e-05	0.0468546	0.0916843	-1	0.729211	0.917349	OPCs / COPs	eQTL	pvalue	0.346938	2
chr1:146698465-146984365	BCL9	1	146698465	146984365	rs61838369	chr1:146964465	0.94734	GPR89B	ENSG00000188092	337	0.0455137	0.837876	0.0012892	0.0236416	0.091679	1	0.836795	1.22399	Inhibitory neurons	eQTL	pvalue	0.7917	7
chr15:43541313-44475313	FRMD5	15	43541313	44475313	rs2929278	chr15:44250313	1.06386	SPG11	ENSG00000104133	294	7.46221e-06	0.867273	3.53979e-07	0.0410485	0.0916702	-1	0.0986395	0.852486	Microglia	eQTL	pvalue	2.91203e-22	5
chr18:77374421-77546381	CTDP1	18	77374421	77546381	rs56040937	chr18:77541421	0.91265	CTDP1	ENSG00000060069	469	0.00167369	0.85354	0.000104158	0.053026	0.0916566	1	0.904051	1.07765	Astrocytes	eQTL	pvalue	0.924155	3
chr12:110129434-111489434	TRPV4	12	110129434	111489434	rs117145318	chr12:110229434	0.88347	ANKRD13A	ENSG00000076513	1335	6.54218e-11	0.814736	7.52583e-12	0.093632	0.091632	-1	0.600749	0.972974	Endothelial cells	eQTL	pvalue	0.350625	3
chr7:8540237-8577587	NXPH1	7	8540237	8577587	rs11972718	chr7:8549187	0.95171	RPA3	ENSG00000106399	120	0.0117606	0.879572	0.00022605	0.0168145	0.0916268	1	0.716667	1.24714	Inhibitory neurons	eQTL	pvalue	7.56339e-05	10
chr18:77374421-77546381	CTDP1	18	77374421	77546381	rs56040937	chr18:77541421	0.91265	PQLC1	ENSG00000122490	469	0.00170976	0.871935	6.81505e-05	0.0346633	0.0916239	-1	0.481876	0.929808	Excitatory neurons	eQTL	pvalue	0.000252469	6
chr5:86721950-88223950	MEF2C	5	86721950	88223950	rs1065861	chr5:88091950	0.91083	LINC00461	ENSG00000245526	1387	0.0270639	0.714358	0.00609827	0.160874	0.0916058	1	0.403749	1.11411	Oligodendrocytes	eQTL	pvalue	NA	NA
chr14:103849569-104537569	PPP1R13B	14	103849569	104537569	rs10873538	chr14:104255569	0.93876	TRAF3	ENSG00000131323	669	2.95668e-08	0.860913	1.63389e-09	0.0474833	0.0916038	-1	0.246637	0.575193	Oligodendrocytes	eQTL	pvalue	0.998406	1
chr10:92689488-92846388	ANKRD1	10	92689488	92846388	rs61857878	chr10:92789488	1.06173	PCGF5	ENSG00000180628	493	0.00719474	0.852976	0.000404288	0.047839	0.091586	1	0.342799	1.11208	Oligodendrocytes	eQTL	pvalue	0.996022	2
chr2:200386767-200753767	FTCDNL1	2	200386767	200753767	rs76432012	chr2:200576767	1.10594	SATB2	ENSG00000119042	457	2.72764e-10	0.860957	1.50754e-11	0.0474928	0.0915499	-1	0.415755	0.963916	Astrocytes	eQTL	pvalue	0.999563	1
chr22:42218201-42715301	TCF20	22	42218201	42715301	rs76462269	chr22:42680201	1.07638	PHF5A	ENSG00000100410	824	2.71189e-07	0.825636	2.72425e-08	0.0828484	0.0915151	-1	0.427184	0.775348	Inhibitory neurons	eQTL	pvalue	0.849501	3
chr16:89392580-89682380	CPNE7	16	89392580	89682380	rs352935	chr16:89648580	0.956	GALNS	ENSG00000141012	489	0.0114523	0.840083	0.000767399	0.0562008	0.0914962	1	0.881391	1.16703	Excitatory neurons	eQTL	pvalue	0.00086204	6
chr8:26119047-26279847	BNIP3L	8	26119047	26279847	rs3808581	chr8:26250047	0.9352	TRIM35	ENSG00000104228	127	1.1286e-06	0.897698	1.36998e-08	0.0108054	0.0914956	-1	0.80315	0.887843	Inhibitory neurons	eQTL	pvalue	0.000940308	4
chr1:200874225-201055925	KIF21B	1	200874225	201055925	rs12126806	chr1:200963825	1.05117	DDX59	ENSG00000118197	353	0.0181402	0.847363	0.000903284	0.0421026	0.0914905	-1	0.328612	0.959334	Oligodendrocytes	eQTL	pvalue	0.00107791	5
chr8:26119047-26279847	BNIP3L	8	26119047	26279847	rs3808581	chr8:26250047	0.9352	KCTD9	ENSG00000104756	206	1.10845e-06	0.881668	3.38895e-08	0.0268645	0.0914663	-1	0.616505	0.942588	Endothelial cells	eQTL	pvalue	0.0733968	3
chr6:24989493-30509493	ZNF184	6	24989493	30509493	rs13195636	chr6:27509493	1.2343	HLA-E	ENSG00000204592	5824	8.66248e-27	0.377076	1.22119e-26	0.531492	0.0914327	-1	0.318681	0.775866	Microglia	eQTL	pvalue	0.347084	4
chr2:37048607-37498607	HEATR5B	2	37048607	37498607	rs9636429	chr2:37215607	0.94677	NDUFAF7	ENSG00000003509	728	0.000142816	0.850553	9.73115e-06	0.0578634	0.0914312	-1	0.524725	0.912833	OPCs / COPs	eQTL	pvalue	1.17735e-11	9
chr11:46235189-47373189	CREB3L1	11	46235189	47373189	rs12285419	chr11:46343189	0.92201	PHF21A	ENSG00000135365	733	4.70823e-11	0.844777	3.56075e-12	0.0637977	0.0914253	1	0.889495	1.1549	Endothelial cells	eQTL	pvalue	0.999675	1
chr5:139729328-140350328	PCDHA1	5	139729328	140350328	rs10069930	chr5:140163328	1.04949	IK	ENSG00000113141	756	3.55209e-05	0.859107	2.04797e-06	0.0494406	0.0914152	1	0.686508	1.02857	Inhibitory neurons	eQTL	pvalue	3.47058e-06	4
chr16:89387975-90079975	FANCA	16	89387975	90079975	rs11076631	chr16:89877975	1.05359	ZNF778	ENSG00000170100	1672	0.000240233	0.766942	4.43084e-05	0.141363	0.0914106	-1	0.244617	0.895611	Excitatory neurons	eQTL	pvalue	1.63414e-15	9
chr12:110262515-111277515	PPP1CC	12	110262515	111277515	rs16940992	chr12:111207515	1.06887	UNG	ENSG00000076248	269	9.09347e-06	0.88826	2.09032e-07	0.0203271	0.0914041	1	0.609665	1.21778	Excitatory neurons	eQTL	pvalue	0.0465812	5
chr2:172943889-173009089	DLX2	2	172943889	173009089	rs62184960	chr2:172974789	1.07229	METAP1D	ENSG00000172878	137	0.00394103	0.893469	4.9559e-05	0.0111441	0.0913965	-1	0.445255	0.963081	Oligodendrocytes	eQTL	pvalue	1.55558e-06	7
chr9:36301028-36500928	CLTA	9	36301028	36500928	rs2381411	chr9:36319928	0.956	TMEM8B	ENSG00000137103	220	0.0079139	0.881094	0.000175286	0.0194241	0.0913922	-1	0.140909	0.833762	OPCs / COPs	eQTL	pvalue	0.00130769	6
chr5:151414104-152654104	NMUR2	5	151414104	152654104	rs79212538	chr5:151993104	0.89431	G3BP1	ENSG00000145907	1881	6.84885e-05	0.752205	1.42427e-05	0.156335	0.091377	-1	0.212653	0.970311	Pericytes	eQTL	pvalue	0.988391	3
chr19:11681736-11943736	ZNF823	19	11681736	11943736	rs72986630	chr19:11849736	0.89431	TRIR	ENSG00000123144	169	0.000336242	0.89751	4.07602e-06	0.0107885	0.0913612	-1	0.556213	0.87043	Astrocytes	eQTL	pvalue	NA	5
chr16:13654984-13807584	ERCC4	16	13654984	13807584	rs8055219	chr16:13753384	0.93501	ERCC4	ENSG00000175595	575	4.10286e-07	0.858424	2.40537e-08	0.0502351	0.0913406	-1	0.187826	0.828601	Oligodendrocytes	eQTL	pvalue	3.33158e-10	5
chr9:36301028-36500928	CLTA	9	36301028	36500928	rs2381411	chr9:36319928	0.956	GNE	ENSG00000159921	220	0.00794213	0.884238	0.000147677	0.0163504	0.0913216	1	0.422727	1.4891	Excitatory neurons	eQTL	pvalue	4.85674e-07	7
chr19:50037927-50204327	IRF3 - BCL2L12	19	50037927	50204327	rs2304205	chr19:50168927	1.07294	AP2A1	ENSG00000196961	227	1.31991e-08	0.890608	2.69223e-10	0.0180745	0.0913176	-1	0.334802	0.915096	Endothelial cells	eQTL	pvalue	0.999847	1
chr11:46235189-47373189	CREB3L1	11	46235189	47373189	rs12285419	chr11:46343189	0.92201	MTCH2	ENSG00000109919	777	1.26561e-09	0.856745	7.6861e-11	0.0519393	0.0913154	1	0.783784	1.31492	Pericytes	eQTL	pvalue	0.166788	3
chr1:98238727-98541427	DPYD	1	98238727	98541427	rs11165917	chr1:98304427	0.94422	DPYD	ENSG00000188641	347	1.54275e-14	0.880371	4.98023e-16	0.0283285	0.0913003	-1	0.0691643	0.675797	Microglia	eQTL	pvalue	4.18972e-09	6
chr10:104441993-105217993	NT5C2	10	104441993	105217993	rs1163238	chr10:104943993	0.94829	SH3PXD2A	ENSG00000107957	827	1.50554e-18	0.853361	9.78147e-20	0.0553513	0.0912873	-1	0.46312	0.819375	Inhibitory neurons	eQTL	pvalue	0.232738	2
chr5:7187964-7270264	ADCY2	5	7187964	7270264	rs72723227	chr5:7245664	1.04917	SRD5A1	ENSG00000145545	264	0.00475009	0.874661	0.000158785	0.0291467	0.0912831	-1	0.0757576	0.735957	Excitatory neurons	eQTL	pvalue	1.8175e-06	8
chr17:18911305-19411305	EPN2	17	18911305	19411305	rs4073003	chr17:19148305	1.08394	DRG2	ENSG00000108591	19	0.397939	0.506904	0.0017442	0.00213052	0.0912821	1	0.947368	1.24514	Excitatory neurons	eQTL	pvalue	0.148077	5
chr10:104220904-105218904	CNNM2	10	104220904	105218904	rs79668541	chr10:104793904	1.12829	SH3PXD2A	ENSG00000107957	830	1.50528e-18	0.853213	9.81049e-20	0.0555158	0.0912714	-1	0.463855	0.819375	Inhibitory neurons	eQTL	pvalue	0.232738	2
chr2:57895065-58747065	VRK2	2	57895065	58747065	rs17049247	chr2:58141065	0.91284	VRK2	ENSG00000028116	1228	2.69536e-16	0.815948	3.06802e-17	0.0927849	0.0912668	1	0.276059	1.02302	Pericytes	eQTL	pvalue	1.21621e-08	6
chr6:24989493-30509493	ZNF184	6	24989493	30509493	rs13195636	chr6:27509493	1.2343	LINC00240	ENSG00000224843	3431	7.18383e-35	0.595594	3.77813e-35	0.313145	0.0912609	-1	0.296124	0.905331	Inhibitory neurons	eQTL	pvalue	NA	NA
chr12:108582330-108633730	WSCD2	12	108582330	108633730	rs3764002	chr12:108618630	0.94961	ISCU	ENSG00000136003	113	0.00157134	0.895385	2.08197e-05	0.0117723	0.0912505	-1	0.761062	0.773921	OPCs / COPs	eQTL	pvalue	0.135948	7
chr12:121622257-121695157	P2RX4	12	121622257	121695157	rs2686386	chr12:121639657	1.05633	C12orf43	ENSG00000157895	216	0.00426911	0.888579	7.6486e-05	0.0158287	0.0912463	-1	0.291667	0.946706	Endothelial cells	eQTL	pvalue	2.56006e-07	8
chr3:176696016-176868016	TBL1XR1	3	176696016	176868016	rs7609876	chr3:176790116	0.95009	TBL1XR1	ENSG00000177565	346	0.00119416	0.882113	3.45388e-05	0.0254221	0.0912367	1	0.315029	1.17092	Inhibitory neurons	eQTL	pvalue	0.998822	1
chr12:57541956-57850956	AC137834.1 - R3HDM2	12	57541956	57850956	rs61937595	chr12:57682956	1.12975	TSFM	ENSG00000123297	245	2.16803e-08	0.882076	6.58182e-10	0.0266874	0.0912366	1	0.910204	1.37757	Excitatory neurons	eQTL	pvalue	9.80455e-08	8
chr22:51078291-51139391	SHANK3	22	51078291	51139391	rs6010045	chr22:51103091	0.95342	MAPK11	ENSG00000185386	81	0.0133762	0.887348	0.000120823	0.0079239	0.091231	1	0.666667	1.05134	Endothelial cells	eQTL	pvalue	0.472037	5
chr22:39872166-40091566	CACNA1I	22	39872166	40091566	rs732381	chr22:40051166	0.93885	CBY1	ENSG00000100211	286	7.95087e-06	0.878484	2.74886e-07	0.0302807	0.091227	-1	0.461538	0.808939	Excitatory neurons	eQTL	pvalue	0.0274302	9
chr1:200874225-201055925	KIF21B	1	200874225	201055925	rs12126806	chr1:200963825	1.05117	CAMSAP2	ENSG00000118200	353	0.0184783	0.863156	0.000570976	0.0265801	0.091215	1	0.824363	1.38471	Inhibitory neurons	eQTL	pvalue	0.999974	1
chr2:73552955-73905755	ALMS1	2	73552955	73905755	rs6546857	chr2:73837955	0.94148	TET3	ENSG00000187605	535	0.000293613	0.86731	1.39704e-05	0.0411761	0.0912067	1	0.971963	1.40972	Microglia	eQTL	pvalue	0.999943	1
chr5:108990775-109216175	MAN2A1	5	108990775	109216175	rs35164357	chr5:109146775	0.94129	MAN2A1	ENSG00000112893	554	1.50751e-05	0.846899	1.10311e-06	0.06188	0.0912046	1	0.536101	1.26885	Excitatory neurons	eQTL	pvalue	0.0186444	4
chr12:110241245-111320245	ATP2A2	12	110241245	111320245	rs4766428	chr12:110723245	0.93044	UNG	ENSG00000076248	302	9.0727e-06	0.886232	2.31924e-07	0.0225634	0.0911954	-1	0.559603	0.866371	Excitatory neurons	eQTL	pvalue	0.0465812	5
chr22:39872166-40091566	CACNA1I	22	39872166	40091566	rs732381	chr22:40051166	0.93885	CBX7	ENSG00000100307	336	7.70631e-06	0.875146	2.97134e-07	0.033652	0.0911941	-1	0.154762	0.770681	Oligodendrocytes	eQTL	pvalue	0.837455	3
chr2:27501538-28325538	MRPL33 - RBKS	2	27501538	28325538	rs12474906	chr2:28033538	1.05844	MAPRE3	ENSG00000084764	596	0.000407972	0.865893	2.0062e-05	0.0424889	0.0911905	1	0.828859	1.62196	Excitatory neurons	eQTL	pvalue	0.799864	3
chr19:19324669-19795669	GATAD2A	19	19324669	19795669	rs1858999	chr19:19497669	1.06237	FKBP8	ENSG00000105701	400	9.89366e-09	0.875006	3.83272e-10	0.0338058	0.0911881	-1	0.045	0.736853	Endothelial cells	eQTL	pvalue	0.978738	1
chr14:103720420-104007320	EIF5	14	103720420	104007320	rs12432904	chr14:103812320	1.04949	ZFYVE21	ENSG00000100711	551	0.000776176	0.853229	4.99125e-05	0.0547763	0.091169	-1	0.250454	0.965495	Inhibitory neurons	eQTL	pvalue	0.713443	4
chr22:41081556-42201556	EP300	22	41081556	42201556	rs9607782	chr22:41587556	0.93007	TOB2	ENSG00000183864	1384	1.32938e-07	0.783432	2.12949e-08	0.125404	0.0911638	1	0.53396	1.07847	OPCs / COPs	eQTL	pvalue	0.70319	3
chr3:52214905-53251905	ITIH1	3	52214905	53251905	rs2710323	chr3:52815905	1.07745	DCAF1	ENSG00000145041	322	3.67629e-12	0.869998	1.64514e-13	0.0388413	0.0911608	-1	0.127329	0.870008	Excitatory neurons	eQTL	pvalue	NA	1
chr12:57257814-57490104	NAB2	12	57257814	57490104	rs324017	chr12:57487814	0.94526	PTGES3	ENSG00000110958	377	4.15891e-05	0.877771	1.47623e-06	0.0310659	0.09112	1	0.480106	1.11518	Pericytes	eQTL	pvalue	0.871366	1
chr10:18577821-18675121	CACNB2	10	18577821	18675121	rs1325994	chr10:18657521	0.95657	MALRD1	ENSG00000204740	246	0.0224781	0.863081	0.000594286	0.0227274	0.091119	-1	0.199187	0.99388	OPCs / COPs	eQTL	pvalue	NA	5
chr9:36301028-36500928	CLTA	9	36301028	36500928	rs2381411	chr9:36319928	0.956	TLN1	ENSG00000137076	220	0.00794171	0.884191	0.00014991	0.0165991	0.0911184	-1	0.168182	0.91466	Endothelial cells	eQTL	pvalue	1	1
chr17:1983774-2237474	SMG6	17	1983774	2237474	rs12943566	chr17:2157774	0.94885	RPA1	ENSG00000132383	431	2.34364e-05	0.868518	1.09108e-06	0.0403427	0.0911152	-1	0.109049	0.764669	Excitatory neurons	eQTL	pvalue	0.308711	3
chr16:9834960-9997160	GRIN2A	16	9834960	9997160	rs9926049	chr16:9939960	0.94592	USP7	ENSG00000187555	325	4.2759e-05	0.871594	1.83209e-06	0.0372541	0.0911075	1	0.935385	1.47496	Inhibitory neurons	eQTL	pvalue	1	1
chr11:65352055-65662755	PCNX3	11	65352055	65662755	rs58950470	chr11:65383755	0.9519	SF3B2	ENSG00000087365	500	0.00341014	0.850312	0.000220754	0.0549535	0.0911036	1	0.696	1.0152	Microglia	eQTL	pvalue	0.99946	1
chr11:46235189-47373189	CREB3L1	11	46235189	47373189	rs12285419	chr11:46343189	0.92201	AMBRA1	ENSG00000110497	1065	4.5953e-11	0.824515	4.70795e-12	0.0843817	0.0911034	1	0.82723	1.4509	OPCs / COPs	eQTL	pvalue	0.999972	1
chr1:35592110-36614110	AGO1	1	35592110	36614110	rs581459	chr1:36375110	1.07713	AGO4	ENSG00000134698	304	0.00107009	0.883687	2.93153e-05	0.0241177	0.0910963	1	0.516447	1.09673	Endothelial cells	eQTL	pvalue	0.990044	1
chr2:37048607-37498607	HEATR5B	2	37048607	37498607	rs9636429	chr2:37215607	0.94677	PRKD3	ENSG00000115825	728	0.000137505	0.818927	1.51002e-05	0.0898398	0.0910801	1	0.505495	1.2683	Inhibitory neurons	eQTL	pvalue	0.00807566	3
chr1:35592110-36614110	AGO1	1	35592110	36614110	rs581459	chr1:36375110	1.07713	MAP7D1	ENSG00000116871	293	0.0010637	0.878364	3.57844e-05	0.0294582	0.0910782	1	0.894198	1.12506	Microglia	eQTL	pvalue	0.973584	2
chr17:18911305-19411305	EPN2	17	18911305	19411305	rs4073003	chr17:19148305	1.08394	TOP3A	ENSG00000177302	58	3.09302e-06	0.904007	1.71195e-08	0.00491249	0.0910778	1	0.724138	1.151	Excitatory neurons	eQTL	pvalue	2.6363e-08	4
chr7:87141960-87568960	ABCB1	7	87141960	87568960	rs13233308	chr7:87244960	1.04289	DMTF1	ENSG00000135164	239	0.0413316	0.843889	0.00111129	0.0225987	0.0910694	-1	0.305439	0.791555	Oligodendrocytes	eQTL	pvalue	0.956216	2
chr19:11341016-11431116	TSPAN16	19	11341016	11431116	rs322128	chr19:11402416	0.94488	SLC44A2	ENSG00000129353	201	0.000820237	0.893484	1.35008e-05	0.0146154	0.091067	-1	0.18408	0.9809	OPCs / COPs	eQTL	pvalue	0.0414646	3
chr19:50037927-50204327	IRF3 - BCL2L12	19	50037927	50204327	rs2304205	chr19:50168927	1.07294	VRK3	ENSG00000105053	227	1.31581e-08	0.887839	3.14054e-10	0.0210997	0.0910611	1	0.911894	1.46579	Inhibitory neurons	eQTL	pvalue	1.57414e-06	7
chr12:121622257-121695157	P2RX4	12	121622257	121695157	rs2686386	chr12:121639657	1.05633	KDM2B	ENSG00000089094	216	0.00427067	0.888905	7.583e-05	0.0156923	0.0910557	-1	0.555556	0.844633	Oligodendrocytes	eQTL	pvalue	0.999786	1
chr16:66744206-66977106	CDH16	16	66744206	66977106	rs77463171	chr16:66942206	0.86373	DYNC1LI2	ENSG00000135720	257	0.0489159	0.835677	0.00135191	0.0230049	0.0910507	1	0.521401	1.00377	Pericytes	eQTL	pvalue	0.798419	2
chr8:144792601-144940101	IQANK1	8	144792601	144940101	rs11136325	chr8:144870701	1.05443	ZNF623	ENSG00000183309	170	0.00107886	0.895047	1.55659e-05	0.0128228	0.0910355	1	0.858824	1.18602	Excitatory neurons	eQTL	pvalue	0.094197	7
chr1:173370303-175000303	AL139142.2 - ANKRD45	1	173370303	175000303	rs61828917	chr1:173580303	1.06994	KLHL20	ENSG00000076321	1683	5.52492e-05	0.668445	1.98811e-05	0.240445	0.0910349	-1	0.319667	0.885901	Endothelial cells	eQTL	pvalue	0.0616771	3
chr2:104919677-105017177	POU3F3	2	104919677	105017177	rs6732355	chr2:104984277	0.94299	POU3F3	ENSG00000198914	130	4.89019e-05	0.895028	7.63969e-07	0.0138915	0.0910311	-1	0.107692	0.753014	OPCs / COPs	eQTL	pvalue	NA	3
chr10:106419343-106889343	SORCS3	10	106419343	106889343	rs7900775	chr10:106600343	1.0453	STN1	ENSG00000107960	446	0.052825	0.822352	0.00204564	0.0317544	0.091023	-1	0.343049	0.881939	Inhibitory neurons	eQTL	pvalue	NA	7
chr12:110129434-111489434	TRPV4	12	110129434	111489434	rs117145318	chr12:110229434	0.88347	CUX2	ENSG00000111249	911	6.59683e-11	0.821543	7.02834e-12	0.087437	0.0910205	-1	0.599341	0.831937	Inhibitory neurons	eQTL	pvalue	0.999656	1
chr20:37266606-37340106	ARHGAP40	20	37266606	37340106	rs220515	chr20:37283506	0.95935	TTI1	ENSG00000101407	152	0.0070605	0.88907	0.000101982	0.0127507	0.0910168	1	0.934211	1.12638	Microglia	eQTL	pvalue	0.000238871	5
chr3:37874042-37999742	CTDSPL	3	37874042	37999742	rs71323641	chr3:37952542	1.06972	PLCD1	ENSG00000187091	142	0.0131079	0.885131	0.000158305	0.0105988	0.0910039	-1	0.338028	0.894556	OPCs / COPs	eQTL	pvalue	2.55416e-09	7
chr4:176718514-176785114	GPM6A	4	176718514	176785114	rs13142920	chr4:176728614	1.05717	GPM6A	ENSG00000150625	93	8.92902e-06	0.902642	6.36824e-08	0.00634671	0.091002	-1	0.344086	0.524458	Pericytes	eQTL	pvalue	0.952962	1
chr2:57917438-58816438	VRK2	2	57917438	58816438	rs2717003	chr2:58143438	0.92747	VRK2	ENSG00000028116	1245	2.68724e-16	0.813492	3.15824e-17	0.0955164	0.090992	-1	0.275502	0.899746	Pericytes	eQTL	pvalue	1.21621e-08	6
chr2:193666069-194329069	TMEFF2	2	193666069	194329069	rs13032111	chr2:193925069	1.04415	TMEFF2	ENSG00000144339	424	0.000971301	0.873927	3.79698e-05	0.0340723	0.0909913	-1	0.0259434	0.722184	Astrocytes	eQTL	pvalue	0.386319	4
chr8:143267770-143462970	TSNARE1	8	143267770	143462970	rs13262595	chr8:143316970	1.07154	LY6H	ENSG00000176956	484	3.11653e-12	0.86776	1.48486e-13	0.0412531	0.0909874	-1	0.309917	0.894954	Astrocytes	eQTL	pvalue	0.460606	6
chr22:40612819-41389819	MRTFA	22	40612819	41389819	rs133047	chr22:41027819	1.08318	RANGAP1	ENSG00000100401	798	0.012719	0.790664	0.00167377	0.103957	0.090986	1	0.464912	1.14202	Oligodendrocytes	eQTL	pvalue	0.132719	3
chr12:121092544-121485544	HNF1A	12	121092544	121485544	rs2649999	chr12:121380544	1.05075	RAB35	ENSG00000111737	853	0.00191133	0.842774	0.000145788	0.0641921	0.0909768	1	0.751465	1.14058	OPCs / COPs	eQTL	pvalue	0.979782	1
chr12:57541956-57850956	AC137834.1 - R3HDM2	12	57541956	57850956	rs61937595	chr12:57682956	1.12975	MARS	ENSG00000166986	245	2.19808e-08	0.894302	3.64107e-10	0.014723	0.0909752	1	0.767347	1.07848	Excitatory neurons	eQTL	pvalue	2.73685e-12	5
chr17:1225925-1373325	YWHAE	17	1225925	1373325	rs3752827	chr17:1265325	1.05359	INPP5K	ENSG00000132376	416	0.000181054	0.858327	1.06739e-05	0.050511	0.0909699	-1	0.836538	0.992176	Pericytes	eQTL	pvalue	0.0133887	5
chr8:17013166-17184666	CNOT7	8	17013166	17184666	rs7845103	chr8:17084866	0.95437	CNOT7	ENSG00000198791	378	0.0429932	0.832961	0.00162828	0.0314557	0.0909622	-1	0.653439	0.895628	Endothelial cells	eQTL	pvalue	0.986495	1
chr7:79312901-79756201	GNAI1	7	79312901	79756201	rs1589726	chr7:79348201	1.08101	GNAI1	ENSG00000127955	841	0.00227564	0.841127	0.000177371	0.0654691	0.0909514	-1	0.839477	0.924707	Endothelial cells	eQTL	pvalue	0.917528	2
chr9:96150673-96395373	FAM120A	9	96150673	96395373	rs6479487	chr9:96237373	0.94299	MFSD14B	ENSG00000148110	540	0.00293205	0.869928	0.000121869	0.0360672	0.0909507	-1	0.246296	0.823746	OPCs / COPs	eQTL	pvalue	NA	4
chr3:37874042-37999742	CTDSPL	3	37874042	37999742	rs71323641	chr3:37952542	1.06972	OXSR1	ENSG00000172939	142	0.0130889	0.883846	0.000178189	0.0119415	0.0909452	1	0.887324	1.1043	Oligodendrocytes	eQTL	pvalue	0.989118	2
chr22:39872166-40091566	CACNA1I	22	39872166	40091566	rs732381	chr22:40051166	0.93885	TAB1	ENSG00000100324	336	7.74594e-06	0.879645	2.59703e-07	0.0294015	0.090945	1	0.464286	1.0353	Endothelial cells	eQTL	pvalue	0.00399581	6
chr8:38014506-38344506	LETM2	8	38014506	38344506	rs7816998	chr8:38257506	1.0595	ERLIN2	ENSG00000147475	305	2.10234e-05	0.882566	6.32704e-07	0.0264701	0.0909418	-1	0.157377	0.80356	Oligodendrocytes	eQTL	pvalue	0.111582	5
chr2:97500526-98599526	FAHD2B	2	97500526	98599526	rs7575796	chr2:97746526	1.10175	STARD7	ENSG00000084090	351	0.00733995	0.874506	0.000227286	0.0269886	0.0909385	-1	0.646724	0.850603	Oligodendrocytes	eQTL	pvalue	0.92771	3
chr5:153343075-153494465	MFAP3	5	153343075	153494465	rs4958696	chr5:153485075	0.95418	SAP30L	ENSG00000164576	283	0.00356789	0.877358	0.000114343	0.0280264	0.0909333	-1	0.0424028	0.785043	Inhibitory neurons	eQTL	pvalue	0.857186	7
chr11:123346236-123396846	GRAMD1B	11	123346236	123396846	rs77502336	chr11:123394636	0.94696	JHY	ENSG00000109944	123	3.85457e-05	0.898761	4.44615e-07	0.0102761	0.0909239	-1	0.455285	0.841122	Inhibitory neurons	eQTL	pvalue	NA	6
chr12:110241245-111320245	ATP2A2	12	110241245	111320245	rs4766428	chr12:110723245	0.93044	ATXN2	ENSG00000204842	323	9.72967e-08	0.874673	3.83808e-09	0.0344125	0.0909146	1	0.229102	1.18004	Endothelial cells	eQTL	pvalue	0.999862	2
chr15:84641231-85433231	ZSCAN2	15	84641231	85433231	rs11638554	chr15:85148231	1.06663	UBE2Q2L	ENSG00000259511	1078	5.00536e-08	0.809583	6.15778e-09	0.0995072	0.0909095	1	0.726345	1.14457	Inhibitory neurons	eQTL	pvalue	NA	10
chr1:28647580-29177580	GMEB1	1	28647580	29177580	rs61786047	chr1:29032580	1.08199	SRSF4	ENSG00000116350	689	0.00177389	0.85398	0.000110762	0.0532315	0.0909043	1	0.692308	1.09799	Pericytes	eQTL	pvalue	0.934763	2
chr1:2365888-2404368	PLCH2	1	2365888	2404368	rs6673880	chr1:2373168	0.94082	SLC35E2A	ENSG00000215790	114	7.83447e-07	0.897809	9.93288e-09	0.0112919	0.090898	1	0.77193	1.03209	OPCs / COPs	eQTL	pvalue	NA	9
chr11:46071598-48441598	MYBPC3	11	46071598	48441598	rs3729986	chr11:47371598	0.91567	ATG13	ENSG00000175224	1541	4.40232e-11	0.789891	6.64992e-12	0.119226	0.0908833	-1	0.408177	0.7448	Excitatory neurons	eQTL	pvalue	0.984297	2
chr19:57141218-57194168	ZNF835	19	57141218	57194168	rs758749	chr19:57189718	0.94035	ZNF787	ENSG00000142409	155	0.0188596	0.879643	0.000224877	0.0103978	0.0908751	1	0.909677	1.14363	Endothelial cells	eQTL	pvalue	0.741821	2
chr1:115166590-115655590	SIKE1	1	115166590	115655590	rs2224086	chr1:115309590	0.94393	SLC22A15	ENSG00000163393	315	0.175119	0.706499	0.00548196	0.0220255	0.0908747	-1	0.48254	0.924576	OPCs / COPs	eQTL	pvalue	8.6599e-06	6
chr22:41302289-42707289	SREBF2	22	41302289	42707289	rs80094991	chr22:42248289	0.87249	TCF20	ENSG00000100207	1354	2.64807e-07	0.806303	3.37988e-08	0.102822	0.090874	1	0.233383	1.02445	OPCs / COPs	eQTL	pvalue	0.999978	1
chr8:144792601-144940101	IQANK1	8	144792601	144940101	rs11136325	chr8:144870701	1.05443	SCRIB	ENSG00000180900	170	0.00106149	0.880635	3.31332e-05	0.0273972	0.0908733	1	0.817647	1.197	Excitatory neurons	eQTL	pvalue	0.913273	2
chr4:118657986-118970986	NDST3	4	118657986	118970986	rs28521069	chr4:118852986	0.95533	SEC24D	ENSG00000150961	359	0.00140093	0.872182	5.71565e-05	0.0354934	0.0908661	1	0.779944	1.28232	Pericytes	eQTL	pvalue	0.00209421	4
chr3:37874042-37999742	CTDSPL	3	37874042	37999742	rs71323641	chr3:37952542	1.06972	VILL	ENSG00000136059	142	0.0130604	0.881925	0.000208102	0.0139615	0.0908454	1	0.605634	1.15072	Excitatory neurons	eQTL	pvalue	3.00935e-12	7
chr11:133702666-133828066	IGSF9B	11	133702666	133828066	rs329647	chr11:133764666	1.04886	NCAPD3	ENSG00000151503	262	1.63413e-07	0.887953	3.91931e-09	0.0212059	0.0908406	-1	0.290076	0.992482	OPCs / COPs	eQTL	pvalue	0.0731521	3
chr3:37874042-37999742	CTDSPL	3	37874042	37999742	rs71323641	chr3:37952542	1.06972	TRANK1	ENSG00000168016	129	0.0136556	0.879517	0.000246091	0.0157592	0.0908221	-1	0.139535	0.903296	Astrocytes	eQTL	pvalue	2.79379e-10	4
chr10:106419343-106889343	SORCS3	10	106419343	106889343	rs7900775	chr10:106600343	1.0453	STN1	ENSG00000107960	446	0.0528215	0.822297	0.00206168	0.0320044	0.0908158	-1	0.683857	0.971864	Excitatory neurons	eQTL	pvalue	NA	7
chr6:63896180-64596180	LGSN	6	63896180	64596180	rs9341835	chr6:64126180	0.95964	PHF3	ENSG00000118482	972	0.0820002	0.757084	0.00686007	0.0632463	0.0908099	1	0.900206	1.24517	Pericytes	eQTL	pvalue	0.999469	2
chr16:66744206-66977106	CDH16	16	66744206	66977106	rs77463171	chr16:66942206	0.86373	CBFB	ENSG00000067955	257	0.0489806	0.836782	0.00130117	0.0221383	0.0907982	1	0.797665	1.08665	Inhibitory neurons	eQTL	pvalue	0.905734	2
chr22:39872166-40091566	CACNA1I	22	39872166	40091566	rs732381	chr22:40051166	0.93885	NPTXR	ENSG00000221890	336	7.29174e-06	0.828066	7.15193e-07	0.0811281	0.090798	1	0.678571	1.19371	Inhibitory neurons	eQTL	pvalue	NA	3
chr16:4447786-4737486	DNAJA3	16	4447786	4737486	rs8048039	chr16:4498486	1.05022	UBALD1	ENSG00000153443	391	0.00186423	0.866535	8.78257e-05	0.0407326	0.0907808	-1	0.0588235	0.818433	Oligodendrocytes	eQTL	pvalue	0.700159	3
chr5:63285936-63736386	RNF180	5	63285936	63736386	rs7378757	chr5:63726936	0.95858	SREK1IP1	ENSG00000153006	553	0.00542465	0.842055	0.00039581	0.0613498	0.0907747	-1	0.0994575	0.930473	Astrocytes	eQTL	pvalue	0.656016	4
chr12:121092544-121485544	HNF1A	12	121092544	121485544	rs2649999	chr12:121380544	1.05075	SRSF9	ENSG00000111786	853	0.00181428	0.799983	0.000243326	0.107201	0.0907582	-1	0.372802	0.856772	Endothelial cells	eQTL	pvalue	0.819639	3
chr12:121092544-121485544	HNF1A	12	121092544	121485544	rs2649999	chr12:121380544	1.05075	MSI1	ENSG00000135097	853	0.00192569	0.849109	0.000131941	0.0580867	0.0907462	-1	0.465416	0.984931	Astrocytes	eQTL	pvalue	0.997146	1
chr19:11681736-11943736	ZNF823	19	11681736	11943736	rs72986630	chr19:11849736	0.89431	TRIR	ENSG00000123144	169	0.000336751	0.89887	3.79761e-06	0.010046	0.0907431	1	0.633136	1.679	Microglia	eQTL	pvalue	NA	5
chr22:39872166-40091566	CACNA1I	22	39872166	40091566	rs732381	chr22:40051166	0.93885	RPS19BP1	ENSG00000187051	336	7.75562e-06	0.880745	2.5202e-07	0.0285292	0.0907174	-1	0.315476	0.522162	Oligodendrocytes	eQTL	pvalue	0.00589798	9
chr6:43076575-43258275	CUL9	6	43076575	43258275	rs113113059	chr6:43160375	1.06332	RPL7L1	ENSG00000146223	247	1.53995e-05	0.890961	3.1832e-07	0.0183262	0.0906971	-1	0.340081	0.788535	Oligodendrocytes	eQTL	pvalue	0.201504	6
chr12:57257814-57490104	NAB2	12	57257814	57490104	rs324017	chr12:57487814	0.94526	SMARCC2	ENSG00000139613	377	4.15453e-05	0.876847	1.5408e-06	0.0324292	0.0906812	-1	0.496021	0.990727	Microglia	eQTL	pvalue	1	1
chr10:104441993-105217993	NT5C2	10	104441993	105217993	rs1163238	chr10:104943993	0.94829	CUEDC2	ENSG00000107874	1112	1.38283e-18	0.822386	1.46329e-19	0.086933	0.0906806	-1	0.264388	0.446365	Excitatory neurons	eQTL	pvalue	0.0719074	4
chr22:41302289-42707289	SREBF2	22	41302289	42707289	rs80094991	chr22:42248289	0.87249	TCF20	ENSG00000100207	1354	2.67312e-07	0.81393	3.13584e-08	0.0953917	0.0906775	-1	0.632201	0.980099	Endothelial cells	eQTL	pvalue	0.999978	1
chr12:57257814-57490104	NAB2	12	57257814	57490104	rs324017	chr12:57487814	0.94526	2009-03-01	ENSG00000139266	377	4.18465e-05	0.883203	1.23984e-06	0.0260771	0.0906766	1	0.432361	1.32192	Endothelial cells	eQTL	pvalue	0.35028	3
chr19:11341016-11431116	TSPAN16	19	11341016	11431116	rs322128	chr19:11402416	0.94488	AC011511.1	ENSG00000167807	194	0.00081817	0.891067	1.60814e-05	0.0174236	0.0906754	-1	0.170103	0.586726	Excitatory neurons	eQTL	pvalue	NA	NA
chr17:61545779-61579579	ACE	17	61545779	61579579	rs6504163	chr17:61545779	0.95199	PSMC5	ENSG00000087191	51	0.00144279	0.904322	5.82892e-06	0.00356284	0.0906664	1	0.980392	1.55659	Endothelial cells	eQTL	pvalue	0.969571	2
chr10:104441993-105217993	NT5C2	10	104441993	105217993	rs1163238	chr10:104943993	0.94829	SLK	ENSG00000065613	614	1.74276e-18	0.869768	7.9467e-20	0.0395694	0.0906628	-1	0.363192	0.783598	Astrocytes	eQTL	pvalue	0.428398	2
chr1:8366444-8968644	RERE	1	8366444	8968644	rs11121172	chr1:8418644	1.05612	SLC25A33	ENSG00000171612	401	0.120052	0.764205	0.00341792	0.0216666	0.0906588	1	0.182045	1.00886	Pericytes	eQTL	pvalue	0.451158	5
chr11:65352055-65662755	PCNX3	11	65352055	65662755	rs58950470	chr11:65383755	0.9519	TM7SF2	ENSG00000149809	500	0.00345999	0.862741	0.000172711	0.0429746	0.0906521	1	0.588	1.01277	Inhibitory neurons	eQTL	pvalue	0.000447934	6
chr10:104220904-105218904	CNNM2	10	104220904	105218904	rs79668541	chr10:104793904	1.12829	SLK	ENSG00000065613	617	1.74245e-18	0.869617	7.98012e-20	0.0397362	0.0906471	-1	0.364668	0.783598	Astrocytes	eQTL	pvalue	0.428398	2
chr3:180525150-181245150	DNAJC19	3	180525150	181245150	rs7647398	chr3:180733150	1.08872	PEX5L	ENSG00000114757	296	3.86871e-12	0.875814	1.48556e-13	0.0335402	0.0906454	-1	0.0506757	0.655158	OPCs / COPs	eQTL	pvalue	0.664005	3
chr12:123295763-123932763	MPHOSPH9	12	123295763	123932763	rs2102949	chr12:123676763	1.08981	CCDC62	ENSG00000130783	644	1.15006e-17	0.865308	5.86632e-19	0.0440478	0.0906438	-1	0.130435	0.790359	Inhibitory neurons	eQTL	pvalue	1.43535e-12	7
chr6:24989493-30509493	ZNF184	6	24989493	30509493	rs13195636	chr6:27509493	1.2343	TDP2	ENSG00000111802	1892	1.19625e-11	0.778402	2.01391e-12	0.130955	0.0906425	-1	0.47093	0.970324	Inhibitory neurons	eQTL	pvalue	0.000137008	7
chr22:41302289-42707289	SREBF2	22	41302289	42707289	rs80094991	chr22:42248289	0.87249	EP300	ENSG00000100393	1531	9.06545e-08	0.795407	1.29984e-08	0.113958	0.0906354	1	0.712606	1.06304	Microglia	eQTL	pvalue	1	1
chr17:1225925-1373325	YWHAE	17	1225925	1373325	rs3752827	chr17:1265325	1.05359	PRPF8	ENSG00000174231	416	0.000181272	0.859358	1.05284e-05	0.0498216	0.0906285	1	0.725962	1.09667	Endothelial cells	eQTL	pvalue	1	1
chr1:6577856-6866956	DNAJC11	1	6577856	6866956	rs11122119	chr1:6768856	0.95571	TNFRSF25	ENSG00000215788	512	0.00722661	0.861196	0.000341557	0.0406128	0.0906226	1	0.605469	1.16043	Endothelial cells	eQTL	pvalue	0.448739	4
chr3:107168837-107550837	BBX	3	107168837	107550837	rs167924	chr3:107379837	0.95066	BBX	ENSG00000114439	608	0.0104791	0.850946	0.000584945	0.0474096	0.0905804	-1	0.192434	0.857326	Excitatory neurons	eQTL	pvalue	0.958098	2
chr7:127144471-127788571	SND1	7	127144471	127788571	rs35045093	chr7:127738471	1.05823	CALU	ENSG00000128595	483	0.00876243	0.863655	0.000372567	0.0366309	0.0905787	-1	0.0973085	0.794307	Pericytes	eQTL	pvalue	0.44714	4
chr16:66744206-66977106	CDH16	16	66744206	66977106	rs77463171	chr16:66942206	0.86373	LRRC29	ENSG00000125122	257	0.0493507	0.843106	0.00094326	0.016024	0.0905764	-1	0.143969	0.795393	OPCs / COPs	eQTL	pvalue	0.00720376	7
chr4:176795452-176974252	GPM6A	4	176795452	176974252	rs41533650	chr4:176869252	0.93016	SPCS3	ENSG00000129128	321	2.90854e-08	0.85017	2.03028e-09	0.0592547	0.0905752	-1	0.224299	0.914318	Oligodendrocytes	eQTL	pvalue	0.697041	3
chr2:73552955-73905755	ALMS1	2	73552955	73905755	rs6546857	chr2:73837955	0.94148	TET3	ENSG00000187605	535	0.000274998	0.812321	3.27993e-05	0.096796	0.0905748	-1	0.280374	0.917523	Inhibitory neurons	eQTL	pvalue	0.999943	1
chr7:127144471-127788571	SND1	7	127144471	127788571	rs35045093	chr7:127738471	1.05823	IMPDH1	ENSG00000106348	827	0.00836691	0.836503	0.000640225	0.0639176	0.0905722	1	0.703748	1.134	Inhibitory neurons	eQTL	pvalue	0.00581186	4
chr10:104157667-104568267	C10orf95	10	104157667	104568267	rs3929747	chr10:104214267	1.06577	NOLC1	ENSG00000166197	694	7.3993e-17	0.85222	4.97497e-18	0.057209	0.0905707	-1	0.566282	0.714945	Inhibitory neurons	eQTL	pvalue	0.246823	4
chr10:104441993-105217993	NT5C2	10	104441993	105217993	rs1163238	chr10:104943993	0.94829	CUEDC2	ENSG00000107874	1112	1.39975e-18	0.832448	1.29602e-19	0.076985	0.0905671	-1	0.713129	0.895379	Oligodendrocytes	eQTL	pvalue	0.0719074	4
chr1:43793084-44482084	PTPRF	1	43793084	44482084	rs11210892	chr1:44100084	1.06983	KDM4A	ENSG00000066135	981	8.21313e-11	0.840682	6.72718e-12	0.0687677	0.0905503	1	0.706422	1.14638	Astrocytes	eQTL	pvalue	0.999994	1
chr12:108582330-108633730	WSCD2	12	108582330	108633730	rs3764002	chr12:108618630	0.94961	PWP1	ENSG00000136045	113	0.00156973	0.894469	2.36585e-05	0.0133906	0.0905469	-1	0.442478	0.876537	Oligodendrocytes	eQTL	pvalue	1.85496e-05	6
chr12:121092544-121485544	HNF1A	12	121092544	121485544	rs2649999	chr12:121380544	1.05075	CAMKK2	ENSG00000110931	853	0.0019053	0.840116	0.000152815	0.067291	0.0905346	1	0.533411	1.08954	Inhibitory neurons	eQTL	pvalue	0.503476	3
chr1:149999398-151011398	VPS45	1	149999398	151011398	rs12138231	chr1:150115398	0.9351	PIP5K1A	ENSG00000143398	1312	0.0567893	0.722727	0.00947378	0.120477	0.0905325	-1	0.852896	0.979042	Microglia	eQTL	pvalue	0.0145863	3
chr2:97500526-98599526	FAHD2B	2	97500526	98599526	rs7575796	chr2:97746526	1.10175	SNRNP200	ENSG00000144028	356	0.00735766	0.876619	0.000212962	0.0252826	0.0905277	-1	0.379213	0.948969	Astrocytes	eQTL	pvalue	1	1
chr2:144964541-145214641	ZEB2	2	144964541	145214641	rs12991836	chr2:145141541	0.94327	ZEB2	ENSG00000169554	119	4.4273e-07	0.898104	5.6516e-09	0.0113741	0.0905215	-1	0.319328	0.74434	Inhibitory neurons	eQTL	pvalue	0.999834	1
chr11:46071598-48441598	MYBPC3	11	46071598	48441598	rs3729986	chr11:47371598	0.91567	PHF21A	ENSG00000135365	885	4.66143e-11	0.836381	4.07926e-12	0.0731019	0.0905167	1	0.828249	1.1549	Endothelial cells	eQTL	pvalue	0.999675	1
chr3:107168837-107550837	BBX	3	107168837	107550837	rs167924	chr3:107379837	0.95066	IFT57	ENSG00000114446	608	0.0102623	0.833345	0.000802593	0.0650836	0.0905062	-1	0.205592	0.908052	Pericytes	eQTL	pvalue	4.07946e-06	7
chr1:43793084-44482084	PTPRF	1	43793084	44482084	rs11210892	chr1:44100084	1.06983	ARMH1	ENSG00000198520	498	0.00170962	0.834309	0.000150441	0.0733259	0.090505	-1	0.295181	0.793982	Astrocytes	eQTL	pvalue	NA	5
chr22:42224991-42688991	SEPTIN3	22	42224991	42688991	rs5751191	chr22:42370991	0.94252	SREBF2	ENSG00000198911	757	2.72414e-07	0.829353	2.63545e-08	0.0801449	0.0905021	-1	0.227213	0.792703	Excitatory neurons	eQTL	pvalue	0.996272	2
chr12:57541956-57850956	AC137834.1 - R3HDM2	12	57541956	57850956	rs61937595	chr12:57682956	1.12975	PTGES3	ENSG00000110958	245	2.18904e-08	0.890627	4.66349e-10	0.0188832	0.0904902	-1	0.359184	0.812753	Excitatory neurons	eQTL	pvalue	0.871366	1
chr2:73552955-73905755	ALMS1	2	73552955	73905755	rs6546857	chr2:73837955	0.94148	TPRKB	ENSG00000144034	535	0.00029104	0.85971	1.67921e-05	0.0495121	0.0904705	1	0.760748	1.10567	Inhibitory neurons	eQTL	pvalue	0.020618	8
chr5:137450170-137948170	HSPA9	5	137450170	137948170	rs10117	chr5:137892170	1.05707	UBE2D2	ENSG00000131508	80	2.53703e-06	0.899433	2.87565e-08	0.0101043	0.0904602	-1	0.075	0.694256	Astrocytes	eQTL	pvalue	0.945313	2
chr10:104157667-104568267	C10orf95	10	104157667	104568267	rs3929747	chr10:104214267	1.06577	CNNM2	ENSG00000148842	694	7.43237e-17	0.856029	4.65412e-18	0.0535137	0.0904574	1	0.570605	1.06681	Endothelial cells	eQTL	pvalue	0.994106	1
chr11:133702666-133828066	IGSF9B	11	133702666	133828066	rs329647	chr11:133764666	1.04886	ACAD8	ENSG00000151498	262	1.61585e-07	0.878018	5.81824e-09	0.0315246	0.0904574	-1	0.744275	0.8699	Astrocytes	eQTL	pvalue	1.1661e-05	8
chr2:97500526-98599526	FAHD2B	2	97500526	98599526	rs7575796	chr2:97746526	1.10175	LMAN2L	ENSG00000114988	542	0.00575547	0.843936	0.00040609	0.0594553	0.0904474	-1	0.389299	0.881943	Astrocytes	eQTL	pvalue	1.28591e-07	8
chr3:176696016-176868016	TBL1XR1	3	176696016	176868016	rs7609876	chr3:176790116	0.95009	TBL1XR1	ENSG00000177565	346	0.00115787	0.855306	7.19229e-05	0.0530381	0.090426	-1	0.364162	0.857718	Astrocytes	eQTL	pvalue	0.998822	1
chr18:53149017-53478117	TCF4	18	53149017	53478117	rs9636107	chr18:53200117	0.94092	TCF4	ENSG00000196628	340	1.25163e-07	0.860582	7.14007e-09	0.0490024	0.0904158	-1	0.547059	0.81359	Inhibitory neurons	eQTL	pvalue	0.999867	1
chr2:144963851-145220151	ZEB2	2	144963851	145220151	rs13016542	chr2:145183851	1.08915	ZEB2	ENSG00000169554	129	4.42153e-07	0.897028	6.23588e-09	0.0125608	0.090411	-1	0.333333	0.74434	Inhibitory neurons	eQTL	pvalue	0.999834	1
chr6:43076575-43258275	CUL9	6	43076575	43258275	rs113113059	chr6:43160375	1.06332	TJAP1	ENSG00000137221	247	1.53489e-05	0.888038	3.73964e-07	0.0215459	0.0903999	1	0.712551	1.36764	Excitatory neurons	eQTL	pvalue	0.00105939	5
chr11:65352055-65662755	PCNX3	11	65352055	65662755	rs58950470	chr11:65383755	0.9519	SCYL1	ENSG00000142186	500	0.00341529	0.851596	0.000218493	0.0543904	0.0903801	1	0.678	1.11775	Astrocytes	eQTL	pvalue	0.00778441	4
chr3:53228354-53553354	CACNA1D	3	53228354	53553354	rs13080668	chr3:53443354	1.05792	PHF7	ENSG00000010318	409	2.88878e-05	0.880355	9.62392e-07	0.0292384	0.0903769	1	0.775061	1.12545	Oligodendrocytes	eQTL	pvalue	0.0649139	4
chr7:103647171-103871571	ORC5	7	103647171	103871571	rs2299409	chr7:103812171	1.04227	ARMC10	ENSG00000170632	142	0.118039	0.780147	0.00151497	0.00992241	0.0903765	1	0.302817	1.06395	Pericytes	eQTL	pvalue	0.0312022	7
chr10:104220904-105218904	CNNM2	10	104220904	105218904	rs79668541	chr10:104793904	1.12829	WBP1L	ENSG00000166272	1519	1.1151e-18	0.664571	4.11334e-19	0.245054	0.090375	1	0.372614	1.23727	Microglia	eQTL	pvalue	0.909387	3
chr1:243512441-244020001	AKT3	1	243512441	244020001	rs61833239	chr1:244010441	0.91916	ADSS	ENSG00000035687	380	4.1182e-06	0.881132	1.33644e-07	0.0285043	0.0903594	1	0.315789	1.11353	Astrocytes	eQTL	pvalue	0.82287	3
chr12:123229466-123919466	MPHOSPH9	12	123229466	123919466	rs75037792	chr12:123716466	0.89709	CCDC62	ENSG00000130783	686	1.14645e-17	0.86259	6.26539e-19	0.0470507	0.090359	-1	0.132653	0.790359	Inhibitory neurons	eQTL	pvalue	1.43535e-12	7
chr22:40612819-41389819	MRTFA	22	40612819	41389819	rs133047	chr22:41027819	1.08318	ACO2	ENSG00000100412	618	0.0134775	0.837575	0.00092929	0.0576615	0.0903566	1	0.956311	1.43389	Excitatory neurons	eQTL	pvalue	0.454378	2
chr17:1225925-1373325	YWHAE	17	1225925	1373325	rs3752827	chr17:1265325	1.05359	RPA1	ENSG00000132383	416	0.000184541	0.874859	7.31626e-06	0.034594	0.0903554	1	0.733173	1.03111	OPCs / COPs	eQTL	pvalue	0.308711	3
chr1:200874225-201055925	KIF21B	1	200874225	201055925	rs12126806	chr1:200963825	1.05117	DDX59	ENSG00000118197	353	0.0183848	0.858788	0.000682896	0.031809	0.0903355	-1	0.164306	0.947899	Microglia	eQTL	pvalue	0.00107791	5
chr10:104441993-105217993	NT5C2	10	104441993	105217993	rs1163238	chr10:104943993	0.94829	KCNIP2	ENSG00000120049	284	6.30619e-17	0.886344	1.66612e-18	0.0233272	0.0903292	1	0.65493	1.52213	Inhibitory neurons	eQTL	pvalue	0.0186882	4
chr12:123295763-123932763	MPHOSPH9	12	123295763	123932763	rs2102949	chr12:123676763	1.08981	WDR66	ENSG00000158023	123	0.0286031	0.871976	0.000291644	0.00880056	0.090329	1	0.650407	1.70351	Excitatory neurons	eQTL	pvalue	1.25165e-10	4
chr12:110262515-111277515	PPP1CC	12	110262515	111277515	rs16940992	chr12:111207515	1.06887	UNG	ENSG00000076248	269	9.073e-06	0.886261	2.405e-07	0.023402	0.0903279	1	0.877323	1.05975	Endothelial cells	eQTL	pvalue	0.0465812	5
chr22:40612819-41389819	MRTFA	22	40612819	41389819	rs133047	chr22:41027819	1.08318	RBX1	ENSG00000100387	907	0.0129175	0.803014	0.0014861	0.0922928	0.0902895	1	0.560088	1.40618	Astrocytes	eQTL	pvalue	0.940247	2
chr3:37874042-37999742	CTDSPL	3	37874042	37999742	rs71323641	chr3:37952542	1.06972	MLH1	ENSG00000076242	142	0.0131234	0.886175	0.000153354	0.0102652	0.0902835	-1	0.288732	0.72519	Pericytes	eQTL	pvalue	0.739578	3
chr17:55712940-55794240	MSI2	17	55712940	55794240	rs4793888	chr17:55737740	0.94092	AC015813.2	ENSG00000266086	215	0.000112686	0.890657	2.40865e-06	0.0189475	0.0902808	-1	0.372093	0.773596	Astrocytes	eQTL	pvalue	NA	NA
chr15:91391160-91443060	FURIN	15	91391160	91443060	rs4702	chr15:91426560	1.08361	RCCD1	ENSG00000166965	90	7.25268e-17	0.902177	6.13684e-19	0.00754347	0.0902799	1	0.244444	1.30761	Excitatory neurons	eQTL	pvalue	1.62554e-05	9
chr15:35051907-35080177	ACTC1	15	35051907	35080177	rs2917627	chr15:35072407	0.9412	EMC4	ENSG00000128463	127	0.0992938	0.784296	0.0029482	0.0231968	0.0902651	1	0.661417	1.19841	Excitatory neurons	eQTL	pvalue	0.912468	3
chr1:200874225-201055925	KIF21B	1	200874225	201055925	rs12126806	chr1:200963825	1.05117	SHISA4	ENSG00000198892	353	0.018497	0.864027	0.000572366	0.026646	0.0902572	-1	0.356941	0.915488	Pericytes	eQTL	pvalue	0.00107148	7
chr10:104157667-104568267	C10orf95	10	104157667	104568267	rs3929747	chr10:104214267	1.06577	KCNIP2	ENSG00000120049	694	7.51301e-17	0.865317	3.86515e-18	0.044427	0.0902563	1	0.724784	1.12959	Inhibitory neurons	eQTL	pvalue	0.0186882	4
chr12:110129434-111489434	TRPV4	12	110129434	111489434	rs117145318	chr12:110229434	0.88347	FAM216A	ENSG00000204856	1338	6.51329e-11	0.811138	7.92516e-12	0.0986064	0.0902552	-1	0.273543	0.885903	OPCs / COPs	eQTL	pvalue	0.0011163	4
chr16:66744206-66977106	CDH16	16	66744206	66977106	rs77463171	chr16:66942206	0.86373	CMTM4	ENSG00000183723	257	0.0492981	0.842206	0.00101371	0.0172279	0.0902542	1	0.731518	1.08378	Pericytes	eQTL	pvalue	0.0393835	5
chr3:48182866-52792866	CACNA2D2	3	48182866	52792866	rs11715134	chr3:50552866	0.93361	IP6K2	ENSG00000068745	1286	0.158173	0.643934	0.0212455	0.0864016	0.0902461	-1	0.289269	0.790022	Oligodendrocytes	eQTL	pvalue	0.989458	2
chr22:39872166-40091566	CACNA1I	22	39872166	40091566	rs732381	chr22:40051166	0.93885	TNRC6B	ENSG00000100354	336	7.70032e-06	0.874465	3.11564e-07	0.0352916	0.0902355	-1	0.532738	0.929845	Pericytes	eQTL	pvalue	1	1
chr12:121622257-121695157	P2RX4	12	121622257	121695157	rs2686386	chr12:121639657	1.05633	TMEM120B	ENSG00000188735	216	0.00426571	0.887873	8.47077e-05	0.017541	0.0902352	1	0.833333	1.0557	Astrocytes	eQTL	pvalue	0.264379	4
chr12:121622257-121695157	P2RX4	12	121622257	121695157	rs2686386	chr12:121639657	1.05633	MLEC	ENSG00000110917	216	0.00414877	0.863533	0.000201656	0.0418829	0.0902336	-1	0.592593	0.993254	Oligodendrocytes	eQTL	pvalue	0.470921	3
chr3:37874042-37999742	CTDSPL	3	37874042	37999742	rs71323641	chr3:37952542	1.06972	OXSR1	ENSG00000172939	142	0.0131166	0.88572	0.00016093	0.0107768	0.0902259	-1	0.0774648	0.728766	Inhibitory neurons	eQTL	pvalue	0.989118	2
chr9:100990887-101079037	GABBR2	9	100990887	101079037	rs10985811	chr9:101070487	0.94696	TSTD2	ENSG00000136925	286	0.00384641	0.882884	0.000100392	0.0229532	0.0902155	-1	0.15035	0.778026	Oligodendrocytes	eQTL	pvalue	1.62946e-06	7
chr22:51078291-51139391	SHANK3	22	51078291	51139391	rs6010045	chr22:51103091	0.95342	SHANK3	ENSG00000251322	81	0.0134037	0.889173	0.000108408	0.00710135	0.0902138	-1	0.345679	0.941011	OPCs / COPs	eQTL	pvalue	0.99984	1
chr16:89392580-89682380	CPNE7	16	89392580	89682380	rs352935	chr16:89648580	0.956	GALNS	ENSG00000141012	489	0.0117156	0.859393	0.000521474	0.0381624	0.0902079	-1	0.0777096	0.965226	Pericytes	eQTL	pvalue	0.00086204	6
chr6:143594565-143718265	AIG1	6	143594565	143718265	rs9390083	chr6:143647665	0.94441	ADAT2	ENSG00000189007	263	0.0157066	0.864073	0.000537889	0.029501	0.090182	1	0.577947	1.04399	Excitatory neurons	eQTL	pvalue	2.09084e-08	9
chr1:149999398-151011398	VPS45	1	149999398	151011398	rs12138231	chr1:150115398	0.9351	MRPS21	ENSG00000266472	1478	0.000242261	0.814621	2.82599e-05	0.0949358	0.0901722	1	0.301759	1.23303	Inhibitory neurons	eQTL	pvalue	0.35345	NA
chr2:201113861-201332961	SPATS2L	2	201113861	201332961	rs1347692	chr2:201297861	1.05106	FAM126B	ENSG00000155744	372	6.59262e-10	0.874546	2.66662e-11	0.0352839	0.09017	1	0.416667	1.29432	Endothelial cells	eQTL	pvalue	0.979819	3
chr16:66744206-66977106	CDH16	16	66744206	66977106	rs77463171	chr16:66942206	0.86373	CES4A	ENSG00000172824	257	0.0493511	0.843111	0.000965435	0.0164033	0.090169	-1	0.431907	0.886152	OPCs / COPs	eQTL	pvalue	0.000495399	5
chr16:66744206-66977106	CDH16	16	66744206	66977106	rs77463171	chr16:66942206	0.86373	AC074143.1	ENSG00000140939	257	0.0475936	0.813086	0.00272297	0.0464289	0.0901683	1	0.793774	1.04536	Pericytes	eQTL	pvalue	NA	9
chr1:226703701-226921001	STUM	1	226703701	226921001	rs41314284	chr1:226790001	0.92543	SDE2	ENSG00000143751	341	0.0727829	0.80766	0.00243731	0.0269563	0.0901639	-1	0.692082	0.989089	Excitatory neurons	eQTL	pvalue	5.17002e-07	6
chr20:48030817-48131617	KCNB1	20	48030817	48131617	rs11696755	chr20:48105317	0.93679	KCNB1	ENSG00000158445	209	6.0884e-05	0.892368	1.1947e-06	0.0174203	0.0901496	1	0.732057	1.47502	Excitatory neurons	eQTL	pvalue	0.982588	1
chr12:57541956-57850956	AC137834.1 - R3HDM2	12	57541956	57850956	rs61937595	chr12:57682956	1.12975	SMARCC2	ENSG00000139613	23	2.56843e-05	0.908427	4.22458e-08	0.00140405	0.0901433	1	0.869565	3.23081	Microglia	eQTL	pvalue	1	1
chr19:11341016-11431116	TSPAN16	19	11341016	11431116	rs322128	chr19:11402416	0.94488	KRI1	ENSG00000129347	201	0.000819801	0.893008	1.47855e-05	0.0160157	0.0901417	1	0.666667	1.02769	Astrocytes	eQTL	pvalue	8.4034e-09	5
chr6:69608389-70077289	ADGRB3	6	69608389	70077289	rs9454727	chr6:70003389	1.05633	COL19A1	ENSG00000082293	956	0.0120813	0.822207	0.00109566	0.0744763	0.0901403	1	0.631799	1.41021	Microglia	eQTL	pvalue	5.55032e-17	6
chr14:72357034-72462234	RGS6	14	72357034	72462234	rs17104975	chr14:72428634	0.95247	DPF3	ENSG00000205683	239	7.08235e-11	0.88805	1.74767e-12	0.0218238	0.0901266	-1	0.34728	0.712941	Inhibitory neurons	eQTL	pvalue	0.828482	4
chr8:144792601-144940101	IQANK1	8	144792601	144940101	rs11136325	chr8:144870701	1.05443	HSF1	ENSG00000185122	170	0.00108008	0.896059	1.54419e-05	0.0127209	0.0901249	-1	0.111765	0.72969	Excitatory neurons	eQTL	pvalue	0.586374	2
chr12:104333552-104748552	TXNRD1	12	104333552	104748552	rs10861176	chr12:104631552	0.95085	TDG	ENSG00000139372	851	0.00131786	0.840287	0.000107051	0.0681673	0.0901203	1	0.537015	1.02959	Astrocytes	eQTL	pvalue	0.000922352	4
chr22:42218201-42715301	TCF20	22	42218201	42715301	rs76462269	chr22:42680201	1.07638	SREBF2	ENSG00000198911	824	2.71252e-07	0.825828	2.76381e-08	0.0840543	0.0901175	-1	0.234223	0.792703	Excitatory neurons	eQTL	pvalue	0.996272	2
chr17:1225925-1373325	YWHAE	17	1225925	1373325	rs3752827	chr17:1265325	1.05359	SMG6	ENSG00000070366	416	0.000184993	0.876999	6.91541e-06	0.0326939	0.0901149	1	0.262019	1.03001	OPCs / COPs	eQTL	pvalue	0.999935	2
chr12:110241245-111320245	ATP2A2	12	110241245	111320245	rs4766428	chr12:110723245	0.93044	UNG	ENSG00000076248	302	9.04781e-06	0.883801	2.6825e-07	0.0261129	0.0900771	1	0.84106	1.05975	Endothelial cells	eQTL	pvalue	0.0465812	5
chr12:72210613-72322413	TBC1D15	12	72210613	72322413	rs12301769	chr12:72231313	0.91962	TBC1D15	ENSG00000121749	175	8.89777e-05	0.895258	1.45956e-06	0.0145954	0.0900562	1	0.84	1.62873	Oligodendrocytes	eQTL	pvalue	0.148719	3
chr11:46235189-47373189	CREB3L1	11	46235189	47373189	rs12285419	chr11:46343189	0.92201	PTPRJ	ENSG00000149177	443	3.87601e-05	0.882058	1.22814e-06	0.0278585	0.0900433	-1	0.458239	0.914494	Oligodendrocytes	eQTL	pvalue	2.38654e-05	4
chr1:8366444-8968644	RERE	1	8366444	8968644	rs11121172	chr1:8418644	1.05612	H6PD	ENSG00000049239	716	7.52922e-05	0.862789	4.11712e-06	0.0470889	0.0900428	1	0.719274	1.70036	Microglia	eQTL	pvalue	0.000111404	6
chr1:243598592-244077592	AKT3	1	243598592	244077592	rs2220276	chr1:243717592	0.95075	ADSS	ENSG00000035687	430	4.10317e-06	0.877946	1.50055e-07	0.032017	0.0900331	1	0.27907	1.11353	Astrocytes	eQTL	pvalue	0.82287	3
chr14:99671784-99751284	BCL11B	14	99671784	99751284	rs1540840	chr14:99733384	1.05654	CCNK	ENSG00000090061	152	0.00178726	0.896263	2.39053e-05	0.0118979	0.0900282	1	0.546053	1.18189	Oligodendrocytes	eQTL	pvalue	0.997144	1
chr1:72109697-72271297	NEGR1	1	72109697	72271297	rs1121296	chr1:72174197	1.04844	ZRANB2	ENSG00000132485	263	0.00128582	0.888764	2.89471e-05	0.0199183	0.0900027	1	0.790875	1.15834	Microglia	eQTL	pvalue	0.992881	1
chr20:37277194-37512694	PPP1R16B	20	37277194	37512694	rs6065094	chr20:37453194	0.93857	PPP1R16B	ENSG00000101445	551	2.29723e-09	0.869593	1.06985e-10	0.0404081	0.0899994	1	0.626134	1.11883	Excitatory neurons	eQTL	pvalue	0.998537	1
chr12:57541956-57850956	AC137834.1 - R3HDM2	12	57541956	57850956	rs61937595	chr12:57682956	1.12975	NEMP1	ENSG00000166881	245	2.19225e-08	0.891931	4.46665e-10	0.0180829	0.0899861	1	0.738776	1.13041	Astrocytes	eQTL	pvalue	NA	2
chr17:18911305-19411305	EPN2	17	18911305	19411305	rs4073003	chr17:19148305	1.08394	GRAP	ENSG00000154016	179	2.54076e-06	0.897426	3.5895e-08	0.0125885	0.0899829	-1	0.52514	0.696116	Endothelial cells	eQTL	pvalue	0.217064	7
chr10:104220904-105218904	CNNM2	10	104220904	105218904	rs79668541	chr10:104793904	1.12829	CNNM2	ENSG00000148842	1519	1.33504e-18	0.795653	1.92048e-19	0.114366	0.0899803	1	0.663594	1.08836	Inhibitory neurons	eQTL	pvalue	0.994106	1
chr16:29826922-30380922	TAOK2	16	29826922	30380922	rs3814883	chr16:29994922	1.06279	FAM57B	ENSG00000149926	386	2.62617e-09	0.87803	9.59572e-11	0.0319922	0.0899781	-1	0.282383	0.823315	Inhibitory neurons	eQTL	pvalue	0.285736	3
chr7:127144471-127788571	SND1	7	127144471	127788571	rs35045093	chr7:127738471	1.05823	RBM28	ENSG00000106344	827	0.00832341	0.832154	0.000689688	0.0688634	0.0899698	1	0.654172	1.09909	Microglia	eQTL	pvalue	2.04684e-09	5
chr12:110129434-111489434	TRPV4	12	110129434	111489434	rs117145318	chr12:110229434	0.88347	ATXN2	ENSG00000204842	477	9.62608e-08	0.865361	4.98153e-09	0.0446927	0.0899467	1	0.352201	1.18004	Endothelial cells	eQTL	pvalue	0.999862	2
chr16:66744206-66977106	CDH16	16	66744206	66977106	rs77463171	chr16:66942206	0.86373	TPPP3	ENSG00000159713	257	0.0493665	0.843375	0.000962521	0.0163537	0.0899422	1	0.470817	1.0639	Pericytes	eQTL	pvalue	0.311517	6
chr6:43076575-43258275	CUL9	6	43076575	43258275	rs113113059	chr6:43160375	1.06332	RPL7L1	ENSG00000146223	247	1.53325e-05	0.88709	3.98361e-07	0.0229579	0.0899364	-1	0.275304	0.591167	Inhibitory neurons	eQTL	pvalue	0.201504	6
chr12:123229466-123919466	MPHOSPH9	12	123229466	123919466	rs75037792	chr12:123716466	0.89709	WDR66	ENSG00000158023	177	0.0284197	0.868792	0.000409976	0.0124431	0.0899353	1	0.661017	1.70351	Excitatory neurons	eQTL	pvalue	1.25165e-10	4
chr12:57257814-57490104	NAB2	12	57257814	57490104	rs324017	chr12:57487814	0.94526	MYL6B	ENSG00000196465	377	4.17551e-05	0.881274	1.3667e-06	0.0287553	0.0899271	1	0.856764	1.05488	Astrocytes	eQTL	pvalue	0.00373381	8
chr2:233551109-233814909	SNORC	2	233551109	233814909	rs778371	chr2:233743109	0.92858	GIGYF2	ENSG00000204120	577	1.09145e-10	0.835886	9.69888e-12	0.0741889	0.0899254	1	0.743501	1.09258	Microglia	eQTL	pvalue	1	1
chr12:108582330-108633730	WSCD2	12	108582330	108633730	rs3764002	chr12:108618630	0.94961	PWP1	ENSG00000136045	113	0.00158075	0.900749	1.37294e-05	0.00773341	0.0899232	-1	0.557522	0.975292	Pericytes	eQTL	pvalue	1.85496e-05	6
chr18:53769014-53845314	TCF4	18	53769014	53845314	rs715170	chr18:53795514	1.06684	WDR7	ENSG00000091157	115	6.25015e-07	0.901015	6.35923e-09	0.0090775	0.0899066	-1	0.26087	0.776067	Pericytes	eQTL	pvalue	1	1
chr16:4447786-4737486	DNAJA3	16	4447786	4737486	rs8048039	chr16:4498486	1.05022	MGRN1	ENSG00000102858	391	0.00184454	0.857386	0.000109399	0.0507611	0.0898993	-1	0.140665	0.902676	Endothelial cells	eQTL	pvalue	0.450178	3
chr12:121622257-121695157	P2RX4	12	121622257	121695157	rs2686386	chr12:121639657	1.05633	PXN	ENSG00000089159	216	0.00428238	0.891343	6.96852e-05	0.0144145	0.0898907	-1	0.351852	0.639156	Pericytes	eQTL	pvalue	0.00656841	3
chr8:103633805-103701105	KLF10	8	103633805	103701105	rs7002992	chr8:103676605	1.04959	RRM2B	ENSG00000048392	145	0.00188922	0.89507	2.79028e-05	0.0131299	0.0898834	1	0.862069	1.09918	Oligodendrocytes	eQTL	pvalue	0.157236	4
chr11:134246932-134299862	B3GAT1	11	134246932	134299862	rs1440480	chr11:134290032	1.05919	JAM3	ENSG00000166086	113	2.53026e-05	0.894878	4.33108e-07	0.0152279	0.0898685	1	0.79646	1.1216	OPCs / COPs	eQTL	pvalue	0.000178704	5
chr20:37272569-37517069	PPP1R16B	20	37272569	37517069	rs56245805	chr20:37489569	0.93062	PPP1R16B	ENSG00000101445	569	2.29386e-09	0.868318	1.10701e-10	0.0418149	0.0898674	1	0.634446	1.1519	Excitatory neurons	eQTL	pvalue	0.998537	1
chr17:55712940-55794240	MSI2	17	55712940	55794240	rs4793888	chr17:55737740	0.94092	MTMR4	ENSG00000108389	215	0.000111656	0.882514	3.49117e-06	0.027504	0.0898669	-1	0.334884	0.97248	OPCs / COPs	eQTL	pvalue	0.997305	1
chr12:110262515-111277515	PPP1CC	12	110262515	111277515	rs16940992	chr12:111207515	1.06887	ACAD10	ENSG00000111271	201	4.64309e-06	0.894231	8.30248e-08	0.0159002	0.089864	-1	0.711443	0.781617	Excitatory neurons	eQTL	pvalue	4.01457e-20	7
chr20:37277194-37512694	PPP1R16B	20	37277194	37512694	rs6065094	chr20:37453194	0.93857	TGM2	ENSG00000198959	551	2.26206e-09	0.856281	1.42533e-10	0.0538644	0.0898542	1	0.745917	1.23364	Endothelial cells	eQTL	pvalue	4.86367e-14	7
chr9:134744148-134993548	MED27	9	134744148	134993548	rs72761691	chr9:134786548	0.93576	NTNG2	ENSG00000196358	230	0.00595305	0.876815	0.000185285	0.0272004	0.0898462	1	0.826087	1.03	Inhibitory neurons	eQTL	pvalue	0.829583	1
chr2:97500526-98599526	FAHD2B	2	97500526	98599526	rs7575796	chr2:97746526	1.10175	UNC50	ENSG00000115446	420	0.0173764	0.864985	0.000549298	0.0272538	0.0898356	-1	0.461905	0.934332	Pericytes	eQTL	pvalue	0.0116183	6
chr11:124599040-124678940	ESAM	11	124599040	124678940	rs1940171	chr11:124633640	1.07627	MSANTD2	ENSG00000120458	107	4.23407e-08	0.900227	4.71981e-10	0.00994521	0.0898274	1	0.831776	1.57231	Excitatory neurons	eQTL	pvalue	0.709972	2
chr9:96150673-96395373	FAM120A	9	96150673	96395373	rs6479487	chr9:96237373	0.94299	MIRLET7A1HG	ENSG00000269946	540	0.00293331	0.870303	0.000124424	0.0368263	0.0898127	-1	0.862963	0.94293	Excitatory neurons	eQTL	pvalue	NA	NA
chr9:129638645-130072645	RALGPS1	9	129638645	130072645	rs3739554	chr9:129940645	0.94403	SLC25A25	ENSG00000148339	191	0.02328	0.873665	0.000346152	0.0129008	0.0898084	-1	0.277487	0.987229	Microglia	eQTL	pvalue	0.973302	4
chr2:73552955-73905755	ALMS1	2	73552955	73905755	rs6546857	chr2:73837955	0.94148	MOGS	ENSG00000115275	364	0.000439294	0.880342	1.47148e-05	0.0293985	0.0898053	-1	0.0989011	0.770008	Inhibitory neurons	eQTL	pvalue	3.25167e-09	6
chr12:110262515-111277515	PPP1CC	12	110262515	111277515	rs16940992	chr12:111207515	1.06887	C12orf76	ENSG00000174456	895	6.83404e-11	0.851084	4.75395e-12	0.059114	0.0898023	-1	0.532961	0.767444	OPCs / COPs	eQTL	pvalue	0.000101301	10
chr2:172943889-173009089	DLX2	2	172943889	173009089	rs62184960	chr2:172974789	1.07229	PDK1	ENSG00000152256	137	0.00395716	0.897126	4.04903e-05	0.00908975	0.0897862	1	0.664234	1.48982	Astrocytes	eQTL	pvalue	0.00465669	5
chr11:46235189-47373189	CREB3L1	11	46235189	47373189	rs12285419	chr11:46343189	0.92201	FNBP4	ENSG00000109920	649	1.67851e-07	0.85182	1.15244e-08	0.0583949	0.0897847	-1	0.486903	0.907643	OPCs / COPs	eQTL	pvalue	0.999993	1
chr9:77329545-77393645	TRPM6	9	77329545	77393645	rs500102	chr9:77358745	1.04425	OSTF1	ENSG00000134996	78	0.0214357	0.881928	0.00016483	0.00669183	0.0897799	1	0.871795	1.2893	OPCs / COPs	eQTL	pvalue	0.66604	5
chr12:121622257-121695157	P2RX4	12	121622257	121695157	rs2686386	chr12:121639657	1.05633	CABP1	ENSG00000157782	216	0.00426886	0.888528	8.38075e-05	0.0173541	0.0897656	-1	0.75463	0.94048	OPCs / COPs	eQTL	pvalue	0.994401	2
chr15:43541313-44475313	FRMD5	15	43541313	44475313	rs2929278	chr15:44250313	1.06386	LRRC57	ENSG00000180979	399	0.000175091	0.870128	8.05216e-06	0.0399261	0.0897628	1	0.60401	1.25747	Excitatory neurons	eQTL	pvalue	0.00068689	7
chr18:77587972-77848172	TXNL4A	18	77587972	77848172	rs72970145	chr18:77748972	1.05834	ATP9B	ENSG00000166377	545	7.56297e-11	0.852185	5.16048e-12	0.0580578	0.0897573	-1	0.174312	0.757582	Inhibitory neurons	eQTL	pvalue	7.02415e-12	4
chr16:89387975-90079975	FANCA	16	89387975	90079975	rs11076631	chr16:89877975	1.05359	SPATA33	ENSG00000167523	1672	0.000248359	0.792884	3.66998e-05	0.117074	0.0897569	1	0.653708	1.06926	Excitatory neurons	eQTL	pvalue	2.72893e-06	10
chr19:50037927-50204327	IRF3 - BCL2L12	19	50037927	50204327	rs2304205	chr19:50168927	1.07294	PPFIA3	ENSG00000177380	227	1.32429e-08	0.893566	2.48742e-10	0.0166941	0.0897397	1	0.898678	1.39469	OPCs / COPs	eQTL	pvalue	1	1
chr20:37272569-37517069	PPP1R16B	20	37272569	37517069	rs56245805	chr20:37489569	0.93062	TGM2	ENSG00000198959	569	2.25841e-09	0.854898	1.4657e-10	0.0553929	0.0897091	1	0.745167	1.23364	Endothelial cells	eQTL	pvalue	4.86367e-14	7
chr22:40612819-41389819	MRTFA	22	40612819	41389819	rs133047	chr22:41027819	1.08318	RBX1	ENSG00000100387	907	0.0132916	0.826269	0.00112131	0.0696162	0.089702	-1	0.579934	0.992569	Endothelial cells	eQTL	pvalue	0.940247	2
chr6:143594565-143718265	AIG1	6	143594565	143718265	rs9390083	chr6:143647665	0.94441	PLAGL1	ENSG00000118495	263	0.0157536	0.866662	0.000499406	0.0273844	0.0897009	1	0.657795	1.03773	Excitatory neurons	eQTL	pvalue	0.881694	1
chr18:77586194-77931194	KCNG2	18	77586194	77931194	rs72980087	chr18:77632194	0.93763	ATP9B	ENSG00000166377	551	7.55789e-11	0.851613	5.21657e-12	0.0586899	0.0896971	-1	0.174229	0.757582	Inhibitory neurons	eQTL	pvalue	7.02415e-12	4
chr19:50037927-50204327	IRF3 - BCL2L12	19	50037927	50204327	rs2304205	chr19:50168927	1.07294	PPFIA3	ENSG00000177380	227	1.32272e-08	0.892508	2.65299e-10	0.0178114	0.089681	1	0.863436	1.49111	Excitatory neurons	eQTL	pvalue	1	1
chr7:127144471-127788571	SND1	7	127144471	127788571	rs35045093	chr7:127738471	1.05823	ATP6V1F	ENSG00000128524	357	0.0087127	0.857928	0.000440081	0.0432444	0.0896751	-1	0.29972	0.569058	Excitatory neurons	eQTL	pvalue	0.563003	9
chr11:65352055-65662755	PCNX3	11	65352055	65662755	rs58950470	chr11:65383755	0.9519	RAB1B	ENSG00000174903	500	0.00340054	0.847916	0.000236109	0.0587836	0.0896637	1	0.604	1.0898	Microglia	eQTL	pvalue	0.751684	2
chr10:104220904-105218904	CNNM2	10	104220904	105218904	rs79668541	chr10:104793904	1.12829	ARMH3	ENSG00000120029	1060	3.47587e-18	0.813946	4.12049e-19	0.0964	0.0896543	1	0.504717	1.38635	Inhibitory neurons	eQTL	pvalue	NA	3
chr10:104441993-105217993	NT5C2	10	104441993	105217993	rs1163238	chr10:104943993	0.94829	FBXW4	ENSG00000107829	12	1.10948e-15	0.909252	1.4583e-18	0.00110547	0.0896424	1	0.583333	1.01235	Oligodendrocytes	eQTL	pvalue	0.00069101	4
chr12:110262515-111277515	PPP1CC	12	110262515	111277515	rs16940992	chr12:111207515	1.06887	PPTC7	ENSG00000196850	895	6.81701e-11	0.848962	4.93801e-12	0.0614063	0.0896319	-1	0.244693	0.790981	Astrocytes	eQTL	pvalue	0.354852	2
chr12:57541956-57850956	AC137834.1 - R3HDM2	12	57541956	57850956	rs61937595	chr12:57682956	1.12975	AGAP2	ENSG00000135439	245	2.18733e-08	0.889931	5.04781e-10	0.0204477	0.0896215	-1	0.232653	0.960154	Pericytes	eQTL	pvalue	0.999219	1
chr1:2365888-2404368	PLCH2	1	2365888	2404368	rs6673880	chr1:2373168	0.94082	ATAD3A	ENSG00000197785	114	7.87444e-07	0.90239	7.05224e-09	0.00799206	0.0896171	1	0.754386	1.30094	Excitatory neurons	eQTL	pvalue	0.0401306	5
chr1:2365888-2404368	PLCH2	1	2365888	2404368	rs6673880	chr1:2373168	0.94082	SLC35E2A	ENSG00000215790	114	7.7952e-07	0.893309	1.49836e-08	0.0170812	0.0896091	-1	0.631579	0.948051	Astrocytes	eQTL	pvalue	NA	9
chr11:57336493-57727493	ZDHHC5	11	57336493	57727493	rs17454419	chr11:57448493	0.88541	UBE2L6	ENSG00000156587	450	0.000142887	0.876861	5.45563e-06	0.0333902	0.0896003	-1	0.142222	0.999017	Pericytes	eQTL	pvalue	0.0140103	8
chr16:66744206-66977106	CDH16	16	66744206	66977106	rs77463171	chr16:66942206	0.86373	THAP11	ENSG00000168286	95	0.103867	0.799508	0.000818297	0.0062092	0.0895979	1	0.884211	1.54009	Inhibitory neurons	eQTL	pvalue	0.465633	3
chr19:50941843-51052143	LRRC4B	19	50941843	51052143	rs2387414	chr19:51034243	0.9498	PRMT1	ENSG00000126457	212	0.000973214	0.888784	2.2683e-05	0.0206255	0.0895941	1	0.54717	1.13652	Inhibitory neurons	eQTL	pvalue	0.993588	1
chr4:80186401-80255301	NAA11	4	80186401	80255301	rs28454198	chr4:80204001	1.0498	PAQR3	ENSG00000163291	60	0.000443844	0.902307	3.80861e-06	0.00765309	0.0895919	1	0.983333	1.14973	OPCs / COPs	eQTL	pvalue	0.0203917	6
chr2:27501538-28325538	MRPL33 - RBKS	2	27501538	28325538	rs12474906	chr2:28033538	1.05844	RBKS	ENSG00000171174	705	0.00038233	0.85216	2.59924e-05	0.0578438	0.0895882	-1	0.622695	0.892657	Endothelial cells	eQTL	pvalue	1.93198e-05	9
chr2:200856831-201247531	SPATS2L	2	200856831	201247531	rs140001745	chr2:201199831	1.11293	CASP10	ENSG00000003400	370	5.0308e-11	0.87292	2.16629e-12	0.0374988	0.0895814	-1	0.737838	0.95752	Pericytes	eQTL	pvalue	8.5379e-12	8
chr16:89387975-90079975	FANCA	16	89387975	90079975	rs11076631	chr16:89877975	1.05359	GALNS	ENSG00000141012	1294	0.00025449	0.812034	3.07724e-05	0.0980998	0.0895808	-1	0.0842349	0.965226	Pericytes	eQTL	pvalue	0.00086204	6
chr5:87987539-88890639	MEF2C	5	87987539	88890639	rs115325222	chr5:88854539	1.09461	POLR3G	ENSG00000113356	165	0.00122807	0.898247	1.50728e-05	0.0109351	0.0895751	-1	0.10303	0.864491	Astrocytes	eQTL	pvalue	6.42759e-05	9
chr19:2104836-2250236	AP3D1	19	2104836	2250236	rs144821294	chr19:2155136	0.8711	GAMT	ENSG00000130005	229	0.239986	0.644188	0.00715341	0.0191121	0.0895606	-1	0.742358	0.863102	Inhibitory neurons	eQTL	pvalue	2.64994e-05	8
chr11:65352055-65662755	PCNX3	11	65352055	65662755	rs58950470	chr11:65383755	0.9519	SF1	ENSG00000168066	304	0.00374833	0.871266	0.000152188	0.0352853	0.0895486	-1	0.148026	0.844371	Oligodendrocytes	eQTL	pvalue	0.998855	1
chr7:1827867-2344867	MAD1L1 - AC069288.1	7	1827867	2344867	rs58120505	chr7:2029867	1.08687	CHST12	ENSG00000136213	1035	2.59364e-20	0.830467	2.5008e-21	0.0799847	0.0895481	1	0.684058	1.43326	Endothelial cells	eQTL	pvalue	0.000240663	8
chr16:4447786-4737486	DNAJA3	16	4447786	4737486	rs8048039	chr16:4498486	1.05022	TRAP1	ENSG00000126602	391	0.00187779	0.872841	7.69149e-05	0.0356622	0.0895423	1	0.974425	1.21372	Excitatory neurons	eQTL	pvalue	1.62038e-17	8
chr3:49896408-51691408	CACNA2D2	3	49896408	51691408	rs11917680	chr3:50471408	1.05834	P4HTM	ENSG00000178467	157	0.114153	0.772246	0.00311053	0.0209532	0.089537	1	0.598726	1.15802	OPCs / COPs	eQTL	pvalue	0.0232749	6
chr16:29826922-30380922	TAOK2	16	29826922	30380922	rs3814883	chr16:29994922	1.06279	TBC1D10B	ENSG00000169221	386	2.6467e-09	0.884894	7.67487e-11	0.0255705	0.0895353	1	0.761658	1.24233	Oligodendrocytes	eQTL	pvalue	0.981784	1
chr4:176718514-176785114	GPM6A	4	176718514	176785114	rs13142920	chr4:176728614	1.05717	SPCS3	ENSG00000129128	93	8.9115e-06	0.900871	9.57928e-08	0.00959425	0.0895257	1	0.526882	1.47026	OPCs / COPs	eQTL	pvalue	0.697041	3
chr17:43463839-44888839	KANSL1	17	43463839	44888839	rs2532240	chr17:44265839	1.05348	TBKBP1	ENSG00000198933	111	0.00173934	0.897737	2.14563e-05	0.0109848	0.0895179	-1	0.855856	0.927407	OPCs / COPs	eQTL	pvalue	0.0383778	3
chr14:33257940-33309940	AKAP6	14	33257940	33309940	rs12883788	chr14:33303540	0.94715	NPAS3	ENSG00000151322	184	1.33941e-05	0.886155	3.6888e-07	0.0243156	0.089516	1	0.396739	1.0013	Pericytes	eQTL	pvalue	0.980549	1
chr17:1983774-2237474	SMG6	17	1983774	2237474	rs12943566	chr17:2157774	0.94885	CRK	ENSG00000167193	431	2.36916e-05	0.877974	8.79013e-07	0.0324854	0.0895158	-1	0.139211	0.902326	Astrocytes	eQTL	pvalue	0.864536	2
chr15:82425738-83817738	AP3B2	15	82425738	83817738	rs4779050	chr15:83368738	1.05054	WHAMM	ENSG00000156232	1024	7.32951e-05	0.822431	7.84824e-06	0.0879742	0.0895138	-1	0.450195	0.930252	Excitatory neurons	eQTL	pvalue	1.03625e-05	7
chr4:170200312-170653312	NEK1	4	170200312	170653312	rs61405217	chr4:170322312	1.05338	SH3RF1	ENSG00000154447	787	1.31432e-05	0.844751	1.02414e-06	0.065735	0.0894994	-1	0.49047	0.685948	Astrocytes	eQTL	pvalue	0.0463955	3
chr16:66744206-66977106	CDH16	16	66744206	66977106	rs77463171	chr16:66942206	0.86373	LRRC29	ENSG00000125122	257	0.0493679	0.843399	0.000986205	0.0167588	0.0894881	-1	0.420233	0.844091	Inhibitory neurons	eQTL	pvalue	0.00720376	7
chr11:65352055-65662755	PCNX3	11	65352055	65662755	rs58950470	chr11:65383755	0.9519	MAP4K2	ENSG00000168067	359	0.00355059	0.883632	9.37314e-05	0.0232374	0.0894867	-1	0.771588	0.987053	Astrocytes	eQTL	pvalue	6.47662e-05	4
chr14:103720420-104007320	EIF5	14	103720420	104007320	rs12432904	chr14:103812320	1.04949	KLC1	ENSG00000126214	551	0.000794811	0.873714	3.28047e-05	0.0359718	0.0894866	1	0.515426	1.12564	OPCs / COPs	eQTL	pvalue	0.514955	2
chr2:134839542-134916802	MGAT5	2	134839542	134916802	rs6430492	chr2:134841002	1.0594	MGAT5	ENSG00000152127	153	0.000210033	0.891144	4.53649e-06	0.0191583	0.0894829	-1	0.300654	0.778229	Excitatory neurons	eQTL	pvalue	0.999925	1
chr17:19665177-20385177	SPECC1	17	19665177	20385177	rs9891739	chr17:19942177	0.956	SPECC1	ENSG00000128487	759	0.00334778	0.786788	0.000510439	0.119873	0.089481	-1	0.339921	0.880144	Inhibitory neurons	eQTL	pvalue	0.10946	3
chr3:48182866-52792866	CACNA2D2	3	48182866	52792866	rs11715134	chr3:50552866	0.93361	NCKIPSD	ENSG00000213672	1231	0.160619	0.647477	0.0203769	0.0820527	0.089474	-1	0.203899	0.956007	Inhibitory neurons	eQTL	pvalue	0.00713136	4
chr14:59585960-60085960	GPR135	14	59585960	60085960	rs113239787	chr14:59915960	1.09768	RTN1	ENSG00000139970	1326	0.00989303	0.802328	0.00119847	0.097107	0.0894731	-1	0.519608	0.926061	Endothelial cells	eQTL	pvalue	0.959599	2
chr10:18577821-18675121	CACNB2	10	18577821	18675121	rs1325994	chr10:18657521	0.95657	NSUN6	ENSG00000241058	246	0.0226329	0.869026	0.000481241	0.0183885	0.0894708	1	0.829268	1.17693	Oligodendrocytes	eQTL	pvalue	1.72775e-14	8
chr12:110241245-111320245	ATP2A2	12	110241245	111320245	rs4766428	chr12:110723245	0.93044	ACAD10	ENSG00000111271	261	4.6225e-06	0.890265	1.05683e-07	0.0202644	0.0894655	1	0.724138	1.41747	Excitatory neurons	eQTL	pvalue	4.01457e-20	7
chr15:82425738-83817738	AP3B2	15	82425738	83817738	rs4779050	chr15:83368738	1.05054	RPS17	ENSG00000182774	1024	7.46109e-05	0.837194	6.53683e-06	0.0732591	0.0894654	-1	0.444336	0.69562	Excitatory neurons	eQTL	pvalue	NA	NA
chr4:166070489-166250189	KLHL2	4	166070489	166250189	rs7699241	chr4:166204489	0.93463	2001-03-01	ENSG00000145416	304	0.0392152	0.843018	0.00126253	0.0270514	0.0894533	-1	0.0756579	0.846327	Astrocytes	eQTL	pvalue	0.218777	5
chr1:200874225-201055925	KIF21B	1	200874225	201055925	rs12126806	chr1:200963825	1.05117	KIF21B	ENSG00000116852	353	0.0183985	0.85943	0.000687686	0.0320337	0.0894501	-1	0.240793	0.789053	OPCs / COPs	eQTL	pvalue	0.999414	3
chr3:37874042-37999742	CTDSPL	3	37874042	37999742	rs71323641	chr3:37952542	1.06972	ACVR2B	ENSG00000114739	142	0.0131193	0.885897	0.000169741	0.0113726	0.089441	-1	0.0774648	0.891751	Microglia	eQTL	pvalue	0.993111	2
chr12:123229466-123919466	MPHOSPH9	12	123229466	123919466	rs75037792	chr12:123716466	0.89709	CCDC92	ENSG00000119242	492	1.156e-17	0.869776	5.43303e-19	0.0407889	0.0894356	-1	0.172764	0.768758	Oligodendrocytes	eQTL	pvalue	0.36885	4
chr4:176698701-176756601	GPM6A	4	176698701	176756601	rs12498839	chr4:176731401	0.8911	GLRA3	ENSG00000145451	80	7.21604e-07	0.903069	6.06105e-09	0.00749582	0.0894349	-1	0.5	0.959143	Inhibitory neurons	eQTL	pvalue	0.0437526	4
chr6:108864184-109031184	FOXO3	6	108864184	109031184	rs2153960	chr6:108988184	1.05274	SEC63	ENSG00000025796	184	0.000300416	0.895034	5.14132e-06	0.0152282	0.0894323	1	0.831522	1.51419	Excitatory neurons	eQTL	pvalue	1.24262e-05	3
chr12:57541956-57850956	AC137834.1 - R3HDM2	12	57541956	57850956	rs61937595	chr12:57682956	1.12975	AC073896.1	ENSG00000144785	113	2.21638e-08	0.901749	2.19624e-10	0.00884613	0.0894052	-1	0.654867	0.976991	Inhibitory neurons	eQTL	pvalue	NA	5
chr11:27512371-27730571	BDNF	11	27512371	27730571	rs36029218	chr11:27648371	1.04938	CCDC34	ENSG00000109881	236	0.0141498	0.862201	0.000554404	0.0336927	0.0894025	-1	0.415254	0.874473	Inhibitory neurons	eQTL	pvalue	4.91355e-07	6
chr3:180941505-181245605	SOX2	3	180941505	181245605	rs11711948	chr3:181188505	1.07767	FXR1	ENSG00000114416	253	8.94504e-10	0.830607	8.62495e-11	0.079999	0.0893943	1	0.640316	1.3276	OPCs / COPs	eQTL	pvalue	0.999992	1
chr3:48182866-52792866	CACNA2D2	3	48182866	52792866	rs11715134	chr3:50552866	0.93361	PHF7	ENSG00000010318	1044	1.21491e-15	0.833648	1.12284e-16	0.0769576	0.0893942	1	0.184866	1.32851	Excitatory neurons	eQTL	pvalue	0.0649139	4
chr5:138925988-139086688	CXXC5	5	138925988	139086688	rs9687282	chr5:139065988	0.95256	CXXC5	ENSG00000171604	137	0.00411524	0.89514	5.23619e-05	0.0113003	0.0893926	1	0.89781	1.19482	Astrocytes	eQTL	pvalue	0.795355	2
chr17:55712940-55794240	MSI2	17	55712940	55794240	rs4793888	chr17:55737740	0.94092	AC015813.2	ENSG00000266086	215	0.000113224	0.894909	1.98292e-06	0.0155834	0.0893919	-1	0.4	0.520314	Excitatory neurons	eQTL	pvalue	NA	NA
chr17:18911305-19411305	EPN2	17	18911305	19411305	rs4073003	chr17:19148305	1.08394	ULK2	ENSG00000083290	179	2.54315e-06	0.89827	3.51888e-08	0.0123397	0.0893876	-1	0.368715	0.958728	OPCs / COPs	eQTL	pvalue	1.3004e-05	4
chr18:77587972-77848172	TXNL4A	18	77587972	77848172	rs72970145	chr18:77748972	1.05834	ADNP2	ENSG00000101544	576	7.01821e-11	0.790802	1.06419e-11	0.119822	0.089376	1	0.381944	1.02826	Astrocytes	eQTL	pvalue	0.346938	2
chr20:48030817-48131617	KCNB1	20	48030817	48131617	rs11696755	chr20:48105317	0.93679	PREX1	ENSG00000124126	209	6.05406e-05	0.887334	1.59108e-06	0.0232309	0.0893733	-1	0.287081	0.880662	Excitatory neurons	eQTL	pvalue	1	1
chr12:123295763-123932763	MPHOSPH9	12	123295763	123932763	rs2102949	chr12:123676763	1.08981	CCDC92	ENSG00000119242	504	1.15516e-17	0.869151	5.52462e-19	0.0414781	0.0893714	-1	0.168651	0.768758	Oligodendrocytes	eQTL	pvalue	0.36885	4
chr8:111345570-112262570	KCNV1	8	111345570	112262570	rs10086619	chr8:111580570	0.93323	EBAG9	ENSG00000147654	203	1.7644e-05	0.891824	3.73479e-07	0.0187884	0.0893699	-1	0.221675	0.882983	OPCs / COPs	eQTL	pvalue	0.717057	4
chr21:22084708-22171708	NCAM2	21	22084708	22171708	rs459391	chr21:22120508	1.05823	NCAM2	ENSG00000154654	297	0.00166396	0.884964	4.5222e-05	0.0239616	0.0893648	-1	0.707071	0.815926	Astrocytes	eQTL	pvalue	0.922157	2
chr11:46235189-47373189	CREB3L1	11	46235189	47373189	rs12285419	chr11:46343189	0.92201	ARFGAP2	ENSG00000149182	1065	4.67294e-11	0.838447	4.0294e-12	0.0722085	0.0893444	-1	0.310798	0.757203	Oligodendrocytes	eQTL	pvalue	0.562991	3
chr10:21317473-21471773	NEBL	10	21317473	21471773	rs2119242	chr10:21344773	0.94158	DNAJC1	ENSG00000136770	278	0.00651763	0.880879	0.000171556	0.0230971	0.0893349	-1	0.370504	0.810373	Inhibitory neurons	eQTL	pvalue	1.42209e-08	5
chr7:127144471-127788571	SND1	7	127144471	127788571	rs35045093	chr7:127738471	1.05823	IMPDH1	ENSG00000106348	827	0.00816791	0.816607	0.000851473	0.0850389	0.0893343	-1	0.719468	0.995184	Excitatory neurons	eQTL	pvalue	0.00581186	4
chr1:243512441-244020001	AKT3	1	243512441	244020001	rs61833239	chr1:244010441	0.91916	COX20	ENSG00000203667	18	9.04531e-06	0.909521	1.21795e-08	0.00113533	0.0893343	1	0.666667	1.17952	Microglia	eQTL	pvalue	0.0118854	8
chr12:121622257-121695157	P2RX4	12	121622257	121695157	rs2686386	chr12:121639657	1.05633	MLXIP	ENSG00000175727	216	0.00425256	0.885136	0.000102244	0.021192	0.0893175	-1	0.291667	0.946911	Pericytes	eQTL	pvalue	0.975748	2
chr12:123295763-123932763	MPHOSPH9	12	123295763	123932763	rs2102949	chr12:123676763	1.08981	MPHOSPH9	ENSG00000051825	644	1.14752e-17	0.863398	6.29635e-19	0.0472846	0.0893169	1	0.822981	1.14444	OPCs / COPs	eQTL	pvalue	0.000759987	4
chr1:163581163-163814163	NUF2	1	163581163	163814163	rs1348129	chr1:163763163	1.0477	RGS5	ENSG00000143248	416	0.0116385	0.868752	0.000401695	0.029895	0.089313	-1	0.134615	0.904785	Inhibitory neurons	eQTL	pvalue	0.0404999	8
chr7:103647171-103871571	ORC5	7	103647171	103871571	rs2299409	chr7:103812171	1.04227	PSMC2	ENSG00000161057	499	0.00870318	0.851044	0.000516573	0.050424	0.0893124	1	0.787575	1.25582	OPCs / COPs	eQTL	pvalue	0.999211	1
chr5:138925988-139086688	CXXC5	5	138925988	139086688	rs9687282	chr5:139065988	0.95256	SRA1	ENSG00000213523	122	0.0041247	0.897166	4.34649e-05	0.00936478	0.0893008	1	0.57377	1.16764	Endothelial cells	eQTL	pvalue	5.00128e-06	8
chr16:89392580-89682380	CPNE7	16	89392580	89682380	rs352935	chr16:89648580	0.956	VPS9D1	ENSG00000075399	489	0.0118139	0.866609	0.000435294	0.0318416	0.0893007	1	0.0940695	1.11499	Pericytes	eQTL	pvalue	0.00176648	8
chr9:129638645-130072645	RALGPS1	9	129638645	130072645	rs3739554	chr9:129940645	0.94403	ZBTB34	ENSG00000177125	440	0.00913747	0.872709	0.000299956	0.0285591	0.0892941	-1	0.702273	0.927069	Inhibitory neurons	eQTL	pvalue	0.829623	2
chr10:64387156-64489756	AC024598.1	10	64387156	64489756	rs7915131	chr10:64418656	1.04362	ARID5B	ENSG00000150347	160	0.0155181	0.884211	0.000191342	0.0108133	0.0892664	1	0.2875	1.20065	Inhibitory neurons	eQTL	pvalue	0.99989	1
chr8:103633805-103701105	KLF10	8	103633805	103701105	rs7002992	chr8:103676605	1.04959	SLC25A32	ENSG00000164933	145	0.00189709	0.898802	2.13457e-05	0.0100239	0.0892558	-1	0.0896552	0.783992	Pericytes	eQTL	pvalue	7.69074e-07	8
chr5:137450170-137948170	HSPA9	5	137450170	137948170	rs10117	chr5:137892170	1.05707	PAIP2	ENSG00000120727	329	1.9489e-06	0.885993	5.46376e-08	0.0247496	0.0892553	-1	0.115502	0.733335	Excitatory neurons	eQTL	pvalue	0.799473	4
chr2:27501538-28325538	MRPL33 - RBKS	2	27501538	28325538	rs12474906	chr2:28033538	1.05844	TOGARAM2	ENSG00000189350	118	0.0081853	0.89368	8.14411e-05	0.00880258	0.089251	-1	0.305085	0.802402	Astrocytes	eQTL	pvalue	NA	7
chr5:7187964-7270264	ADCY2	5	7187964	7270264	rs72723227	chr5:7245664	1.04917	NSUN2	ENSG00000037474	264	0.00480379	0.88455	0.000116063	0.021282	0.089248	1	0.681818	1.1508	Astrocytes	eQTL	pvalue	0.961846	3
chr19:50941843-51052143	LRRC4B	19	50941843	51052143	rs2387414	chr19:51034243	0.9498	ASPDH	ENSG00000204653	212	0.000974263	0.889742	2.20336e-05	0.0200328	0.0892291	-1	0.372642	0.75688	Inhibitory neurons	eQTL	pvalue	0.00111133	8
chr22:40612819-41389819	MRTFA	22	40612819	41389819	rs133047	chr22:41027819	1.08318	TOB2	ENSG00000183864	642	0.0135637	0.842937	0.000860987	0.0534183	0.0892203	1	0.540498	1.07412	Inhibitory neurons	eQTL	pvalue	0.70319	3
chr14:29999239-30300039	PRKD1	14	29999239	30300039	rs17571951	chr14:30017039	0.93754	LINC01551	ENSG00000186960	417	0.000258973	0.878539	9.45174e-06	0.0319748	0.089218	-1	0.127098	0.972365	OPCs / COPs	eQTL	pvalue	NA	9
chr19:11681736-11943736	ZNF823	19	11681736	11943736	rs72986630	chr19:11849736	0.89431	ASNA1	ENSG00000198356	165	0.000336246	0.894804	5.91146e-06	0.0156421	0.0892117	-1	0.127273	0.917094	Pericytes	eQTL	pvalue	0.415776	2
chr10:92689488-92846388	ANKRD1	10	92689488	92846388	rs61857878	chr10:92789488	1.06173	BTAF1	ENSG00000095564	493	0.00730249	0.86575	0.00031642	0.0374241	0.0892068	1	0.503043	1.00103	Astrocytes	eQTL	pvalue	1	1
chr12:110241245-111320245	ATP2A2	12	110241245	111320245	rs4766428	chr12:110723245	0.93044	C12orf76	ENSG00000174456	988	6.78791e-11	0.845339	5.26391e-12	0.0654654	0.0891961	-1	0.531377	0.767444	OPCs / COPs	eQTL	pvalue	0.000101301	10
chr3:48182866-52792866	CACNA2D2	3	48182866	52792866	rs11715134	chr3:50552866	0.93361	CACNA1D	ENSG00000157388	488	1.24195e-15	0.851909	8.5994e-17	0.0588979	0.0891933	1	0.635246	1.24285	OPCs / COPs	eQTL	pvalue	1	1
chr20:48030817-48131617	KCNB1	20	48030817	48131617	rs11696755	chr20:48105317	0.93679	B4GALT5	ENSG00000158470	209	6.09647e-05	0.89355	1.17945e-06	0.0171978	0.0891901	1	0.583732	1.257	Pericytes	eQTL	pvalue	0.991658	1
chr2:172943889-173009089	DLX2	2	172943889	173009089	rs62184960	chr2:172974789	1.07229	DCAF17	ENSG00000115827	137	0.00394947	0.895384	5.09349e-05	0.0114583	0.0891569	1	0.781022	1.07797	Endothelial cells	eQTL	pvalue	0.000284985	5
chr2:200386767-200753767	FTCDNL1	2	200386767	200753767	rs76432012	chr2:200576767	1.10594	CLK1	ENSG00000013441	26	3.63401e-10	0.908879	8.21686e-13	0.00196591	0.0891549	1	0.692308	1.00317	Endothelial cells	eQTL	pvalue	0.0953475	5
chr17:1983774-2237474	SMG6	17	1983774	2237474	rs12943566	chr17:2157774	0.94885	PRPF8	ENSG00000174231	431	2.35946e-05	0.874379	9.85771e-07	0.0364421	0.0891542	-1	0.75406	0.969027	Inhibitory neurons	eQTL	pvalue	1	1
chr4:103423854-104327854	SLC9B1	4	103423854	104327854	rs6839635	chr4:103872854	0.95772	UBE2D3	ENSG00000109332	1272	0.00091678	0.793419	0.000134578	0.11638	0.0891492	1	0.294025	1.06269	Pericytes	eQTL	pvalue	0.748203	4
chr6:83978271-84442271	SNAP91	6	83978271	84442271	rs2022265	chr6:84293271	1.0497	PGM3	ENSG00000013375	638	3.6251e-05	0.860477	2.12436e-06	0.050336	0.0891482	-1	0.0752351	0.885812	Microglia	eQTL	pvalue	0.0235636	4
chr14:72380119-72475819	RGS6	14	72380119	72475819	rs2190864	chr14:72416219	1.06833	DPF3	ENSG00000205683	257	6.95132e-11	0.877715	2.63161e-12	0.0331392	0.0891453	-1	0.175097	0.745454	Inhibitory neurons	eQTL	pvalue	0.828482	4
chr15:89732950-89946950	FANCI	15	89732950	89946950	rs2238304	chr15:89843950	1.05085	IDH2	ENSG00000182054	327	6.76034e-05	0.883725	2.07728e-06	0.0270655	0.0891396	-1	0.143731	0.727189	Astrocytes	eQTL	pvalue	0.376558	2
chr4:24242322-24280522	DHX15	4	24242322	24280522	rs4697446	chr4:24269622	0.95638	DHX15	ENSG00000109606	130	0.0275734	0.872116	0.000345377	0.0108348	0.0891307	1	0.753846	1.12561	Excitatory neurons	eQTL	pvalue	0.999997	1
chr19:11681736-11943736	ZNF823	19	11681736	11943736	rs72986630	chr19:11849736	0.89431	TNPO2	ENSG00000105576	177	0.00033681	0.899028	4.34569e-06	0.0115106	0.0891204	-1	0.655367	0.84992	Astrocytes	eQTL	pvalue	0.999886	1
chr8:27277127-27557127	CLU	8	27277127	27557127	rs73229090	chr8:27442127	1.10805	FBXO16	ENSG00000214050	502	4.95873e-07	0.870982	2.27663e-08	0.0398991	0.0891179	1	0.603586	1.539	Astrocytes	eQTL	pvalue	6.61703e-07	7
chr4:698290-828700	PCGF3	4	698290	828700	rs35734242	chr4:706700	0.95132	SLBP	ENSG00000163950	369	0.000784201	0.883603	2.3575e-05	0.0264742	0.0891155	1	0.563686	1.17793	Pericytes	eQTL	pvalue	0.515659	5
chr1:149999398-151011398	VPS45	1	149999398	151011398	rs12138231	chr1:150115398	0.9351	PRPF3	ENSG00000117360	1478	0.000214292	0.720572	5.65447e-05	0.190046	0.0891105	-1	0.412043	0.995987	OPCs / COPs	eQTL	pvalue	0.999999	1
chr12:103489131-103625331	C12orf42	12	103489131	103625331	rs7133857	chr12:103600131	1.04938	GLT8D2	ENSG00000120820	224	0.0026527	0.887216	6.29387e-05	0.0209613	0.0891069	-1	0.0401786	0.836621	Inhibitory neurons	eQTL	pvalue	3.34399e-07	8
chr7:131528547-131627577	PLXNA4	7	131528547	131627577	rs1593304	chr7:131619847	0.93782	LINC00513	ENSG00000233559	19	0.104457	0.802592	0.000453094	0.00339224	0.0891059	-1	0.157895	0.877976	Inhibitory neurons	eQTL	pvalue	NA	NA
chr19:19324669-19795669	GATAD2A	19	19324669	19795669	rs1858999	chr19:19497669	1.06237	SLC25A42	ENSG00000181035	543	9.64704e-09	0.868016	4.77554e-10	0.04288	0.0891037	1	0.950276	1.2613	Inhibitory neurons	eQTL	pvalue	0.208308	3
chr1:200874225-201055925	KIF21B	1	200874225	201055925	rs12126806	chr1:200963825	1.05117	NAV1	ENSG00000134369	353	0.0185157	0.864904	0.000577786	0.0269004	0.0891024	1	0.696884	1.08033	OPCs / COPs	eQTL	pvalue	1	1
chr1:149999398-151011398	VPS45	1	149999398	151011398	rs12138231	chr1:150115398	0.9351	SV2A	ENSG00000159164	1304	0.000244462	0.822002	2.63834e-05	0.0886249	0.089102	-1	0.532975	0.94547	Excitatory neurons	eQTL	pvalue	0.578983	2
chr6:43076575-43258275	CUL9	6	43076575	43258275	rs113113059	chr6:43160375	1.06332	KLHDC3	ENSG00000124702	247	1.5403e-05	0.891165	3.42339e-07	0.0197175	0.0891018	-1	0.34413	0.562768	Inhibitory neurons	eQTL	pvalue	0.993829	1
chr16:89392580-89682380	CPNE7	16	89392580	89682380	rs352935	chr16:89648580	0.956	DEF8	ENSG00000140995	489	0.0113272	0.830903	0.000924725	0.0677438	0.0891014	-1	0.206544	0.940976	Oligodendrocytes	eQTL	pvalue	0.389991	3
chr2:200536382-201308382	C2orf69 - TYW5	2	200536382	201308382	rs1658810	chr2:200816382	1.08405	CASP10	ENSG00000003400	436	5.00359e-11	0.8682	2.46621e-12	0.0427035	0.089097	-1	0.713303	0.95752	Pericytes	eQTL	pvalue	8.5379e-12	8
chr1:35592110-36614110	AGO1	1	35592110	36614110	rs581459	chr1:36375110	1.07713	STK40	ENSG00000196182	230	0.00108452	0.892584	2.10237e-05	0.0172138	0.0890965	1	0.804348	1.24633	Astrocytes	eQTL	pvalue	0.991724	1
chr22:42224991-42688991	SEPTIN3	22	42224991	42688991	rs5751191	chr22:42370991	0.94252	SMDT1	ENSG00000183172	757	2.76904e-07	0.843023	2.23293e-08	0.0678915	0.0890852	1	0.758256	1.81675	Excitatory neurons	eQTL	pvalue	0.16335	9
chr1:243598592-244077592	AKT3	1	243598592	244077592	rs2220276	chr1:243717592	0.95075	COX20	ENSG00000203667	68	9.01907e-06	0.906947	4.03126e-08	0.00396471	0.0890793	1	0.632353	1.17952	Microglia	eQTL	pvalue	0.0118854	8
chr2:200856831-201247531	SPATS2L	2	200856831	201247531	rs140001745	chr2:201199831	1.11293	C2orf69	ENSG00000178074	585	1.29104e-11	0.863861	7.04674e-13	0.0470621	0.0890771	1	0.762393	1.6077	Oligodendrocytes	eQTL	pvalue	0.432172	5
chr12:123229466-123919466	MPHOSPH9	12	123229466	123919466	rs75037792	chr12:123716466	0.89709	MPHOSPH9	ENSG00000051825	686	1.14442e-17	0.861064	6.63869e-19	0.0498607	0.0890754	1	0.806122	1.10169	OPCs / COPs	eQTL	pvalue	0.000759987	4
chr2:37048607-37498607	HEATR5B	2	37048607	37498607	rs9636429	chr2:37215607	0.94677	CEBPZOS	ENSG00000218739	728	0.000138819	0.826751	1.41232e-05	0.0840228	0.0890731	-1	0.402473	0.900632	OPCs / COPs	eQTL	pvalue	NA	9
chr19:11341016-11431116	TSPAN16	19	11341016	11431116	rs322128	chr19:11402416	0.94488	DNM2	ENSG00000079805	201	0.000817117	0.890084	1.84588e-05	0.0200181	0.089062	-1	0.21393	0.750135	Oligodendrocytes	eQTL	pvalue	0.999969	1
chr3:135580405-136760405	STAG1	3	135580405	136760405	rs7432375	chr3:136288405	1.06588	SLC35G2	ENSG00000168917	1470	1.25765e-09	0.792241	1.88568e-10	0.118697	0.0890616	-1	0.262585	0.932167	Pericytes	eQTL	pvalue	0.0663953	5
chr11:46071598-48441598	MYBPC3	11	46071598	48441598	rs3729986	chr11:47371598	0.91567	MTCH2	ENSG00000109919	2292	1.13272e-09	0.766792	2.13076e-10	0.144152	0.0890563	1	0.720332	1.00755	Endothelial cells	eQTL	pvalue	0.166788	3
chr22:41081556-42201556	EP300	22	41081556	42201556	rs9607782	chr22:41587556	0.93007	2003-09-01	ENSG00000100167	1035	1.3704e-07	0.807603	1.75508e-08	0.103341	0.0890561	1	0.841546	1.39404	Excitatory neurons	eQTL	pvalue	0.0692482	3
chr12:124390651-124499851	ZNF664 - RFLNA	12	124390651	124499851	rs12311848	chr12:124486851	0.95218	MPHOSPH9	ENSG00000051825	143	0.00115788	0.897208	1.63411e-05	0.0125732	0.0890449	-1	0.0839161	0.785198	Microglia	eQTL	pvalue	0.000759987	4
chr15:84641231-85433231	ZSCAN2	15	84641231	85433231	rs11638554	chr15:85148231	1.06663	TM6SF1	ENSG00000136404	191	4.98154e-06	0.89081	1.1317e-07	0.0201483	0.0890364	1	0.39267	1.0297	Microglia	eQTL	pvalue	6.46941e-05	6
chr1:43793084-44482084	PTPRF	1	43793084	44482084	rs11210892	chr1:44100084	1.06983	CCDC30	ENSG00000186409	119	0.174909	0.723812	0.00240037	0.00984422	0.0890344	-1	0.151261	0.796084	Microglia	eQTL	pvalue	6.06675e-12	6
chr3:180941505-181245605	SOX2	3	180941505	181245605	rs11711948	chr3:181188505	1.07767	AC125613.1	ENSG00000239381	253	8.57445e-10	0.796195	1.237e-10	0.114775	0.0890303	-1	0.29249	0.869577	Oligodendrocytes	eQTL	pvalue	NA	NA
chr3:52214905-53251905	ITIH1	3	52214905	53251905	rs2710323	chr3:52815905	1.07745	DUSP7	ENSG00000164086	1139	6.17827e-16	0.760478	1.22336e-16	0.150493	0.0890288	1	0.796313	1.26592	Endothelial cells	eQTL	pvalue	0.228529	3
chr19:11681736-11943736	ZNF823	19	11681736	11943736	rs72986630	chr19:11849736	0.89431	TRIR	ENSG00000123144	169	0.000336346	0.897788	4.84605e-06	0.0128462	0.0890245	1	0.118343	1.49687	OPCs / COPs	eQTL	pvalue	NA	5
chr18:53769014-53845314	TCF4	18	53769014	53845314	rs715170	chr18:53795514	1.06684	TXNL1	ENSG00000091164	115	6.26501e-07	0.903157	5.48563e-09	0.00781899	0.0890238	1	0.313043	1.25944	Endothelial cells	eQTL	pvalue	0.956026	2
chr2:97500526-98599526	FAHD2B	2	97500526	98599526	rs7575796	chr2:97746526	1.10175	ARID5A	ENSG00000196843	371	0.00731786	0.871895	0.000265117	0.0314986	0.0890237	-1	0.331536	0.965274	Pericytes	eQTL	pvalue	0.971126	2
chr6:111415689-111951689	REV3L	6	111415689	111951689	rs9487653	chr6:111822689	1.05834	TUBE1	ENSG00000074935	766	0.0143843	0.838864	0.000974817	0.0567602	0.0890162	-1	0.370757	0.932585	Pericytes	eQTL	pvalue	1.25133e-05	3
chr5:137598607-137813807	REEP2	5	137598607	137813807	rs740076	chr5:137788607	0.95762	KDM3B	ENSG00000120733	302	0.00131045	0.885942	3.52058e-05	0.0237121	0.0890006	1	0.877483	1.0637	Endothelial cells	eQTL	pvalue	1	1
chr12:110241245-111320245	ATP2A2	12	110241245	111320245	rs4766428	chr12:110723245	0.93044	PPTC7	ENSG00000196850	988	6.76889e-11	0.842969	5.46994e-12	0.0680314	0.0889992	-1	0.284413	0.790981	Astrocytes	eQTL	pvalue	0.354852	2
chr12:57257814-57490104	NAB2	12	57257814	57490104	rs324017	chr12:57487814	0.94526	NEMP1	ENSG00000166881	377	4.04183e-05	0.853061	2.74758e-06	0.0579007	0.0889953	-1	0.267905	0.922561	Excitatory neurons	eQTL	pvalue	NA	2
chr3:49896408-51691408	CACNA2D2	3	49896408	51691408	rs11917680	chr3:50471408	1.05834	RBM5	ENSG00000003756	1305	0.000257504	0.814935	3.02946e-05	0.0957859	0.0889912	-1	0.279693	0.962425	Microglia	eQTL	pvalue	0.999999	1
chr11:46235189-47373189	CREB3L1	11	46235189	47373189	rs12285419	chr11:46343189	0.92201	LRP4	ENSG00000134569	1065	4.60552e-11	0.826349	4.72383e-12	0.0846688	0.0889823	-1	0.203756	0.88545	OPCs / COPs	eQTL	pvalue	0.100209	2
chr10:18577821-18675121	CACNB2	10	18577821	18675121	rs1325994	chr10:18657521	0.95657	ST8SIA6	ENSG00000148488	246	0.0219704	0.843586	0.00115621	0.0443057	0.0889813	-1	0.414634	0.936471	Endothelial cells	eQTL	pvalue	2.70749e-08	9
chr8:33050561-34820561	DUSP26	8	33050561	34820561	rs79445414	chr8:33863561	0.88382	UNC5D	ENSG00000156687	1232	0.0589378	0.772071	0.00568102	0.074331	0.0889791	-1	0.484578	0.985851	Pericytes	eQTL	pvalue	0.849202	2
chr1:243598592-244077592	AKT3	1	243598592	244077592	rs2220276	chr1:243717592	0.95075	ZBTB18	ENSG00000179456	458	4.07992e-06	0.872983	1.78169e-07	0.038034	0.088979	1	0.655022	1.54933	Excitatory neurons	eQTL	pvalue	0.970124	1
chr12:122483850-122796850	MLXIP	12	122483850	122796850	rs143116451	chr12:122523850	0.95715	ABCB9	ENSG00000150967	483	0.00122285	0.871975	5.31035e-05	0.0377774	0.088972	-1	0.26501	0.876269	Astrocytes	eQTL	pvalue	0.00290111	4
chr20:37266606-37340106	ARHGAP40	20	37266606	37340106	rs220515	chr20:37283506	0.95935	VSTM2L	ENSG00000132821	152	0.00708473	0.892121	9.38932e-05	0.0117342	0.0889666	1	0.585526	1.91531	Excitatory neurons	eQTL	pvalue	0.362004	5
chr11:46071598-48441598	MYBPC3	11	46071598	48441598	rs3729986	chr11:47371598	0.91567	FNBP4	ENSG00000109920	2164	1.49127e-07	0.756796	3.04127e-08	0.154251	0.0889527	1	0.627542	1.04885	Pericytes	eQTL	pvalue	0.999993	1
chr6:143594565-143718265	AIG1	6	143594565	143718265	rs9390083	chr6:143647665	0.94441	PEX3	ENSG00000034693	263	0.0158966	0.874527	0.000370115	0.0202724	0.0889338	1	0.703422	1.2389	Oligodendrocytes	eQTL	pvalue	0.00276137	3
chr2:97500526-98599526	FAHD2B	2	97500526	98599526	rs7575796	chr2:97746526	1.10175	CNNM3	ENSG00000168763	638	0.00560764	0.843207	0.000411902	0.0618478	0.0889254	1	0.492163	1.05207	Inhibitory neurons	eQTL	pvalue	NA	6
chr12:121622257-121695157	P2RX4	12	121622257	121695157	rs2686386	chr12:121639657	1.05633	DYNLL1	ENSG00000088986	216	0.00427338	0.889468	8.33096e-05	0.0172513	0.0889241	1	0.722222	1.2425	Oligodendrocytes	eQTL	pvalue	0.69658	5
chr2:97500526-98599526	FAHD2B	2	97500526	98599526	rs7575796	chr2:97746526	1.10175	ACTR1B	ENSG00000115073	849	0.00501486	0.84714	0.000347291	0.0585775	0.0889203	1	0.502945	1.09341	Microglia	eQTL	pvalue	0.0316601	4
chr10:104441993-105217993	NT5C2	10	104441993	105217993	rs1163238	chr10:104943993	0.94829	ATP5MD	ENSG00000173915	1131	1.41345e-18	0.840594	1.18678e-19	0.0704901	0.088916	-1	0.454465	0.984412	Astrocytes	eQTL	pvalue	NA	9
chr12:124390651-124499851	ZNF664 - RFLNA	12	124390651	124499851	rs12311848	chr12:124486851	0.95218	SBNO1	ENSG00000139697	143	0.00115912	0.898165	1.52729e-05	0.0117456	0.0889151	-1	0.0839161	0.75912	Astrocytes	eQTL	pvalue	1	1
chr18:77547512-77580712	KCNG2	18	77547512	77580712	rs7238071	chr18:77579812	0.93904	LINC01896	ENSG00000263146	44	7.58646e-08	0.90721	3.31942e-10	0.00388054	0.0889097	-1	0.136364	0.905894	OPCs / COPs	eQTL	pvalue	NA	NA
chr8:26119047-26279847	BNIP3L	8	26119047	26279847	rs3808581	chr8:26250047	0.9352	PPP2R2A	ENSG00000221914	206	1.12418e-06	0.894186	2.13691e-08	0.0169083	0.0889047	-1	0.538835	0.980828	Inhibitory neurons	eQTL	pvalue	0.959643	1
chr12:108582330-108633730	WSCD2	12	108582330	108633730	rs3764002	chr12:108618630	0.94961	ACACB	ENSG00000076555	113	0.00158084	0.9008	1.54236e-05	0.00869979	0.0889041	-1	0.469027	0.919201	Endothelial cells	eQTL	pvalue	5.12433e-22	5
chr8:89188489-89760689	MMP16	8	89188489	89760689	rs1915019	chr8:89283689	1.05929	MMP16	ENSG00000156103	1089	3.13355e-05	0.757065	6.37781e-06	0.153999	0.0888983	-1	0.842057	0.99889	Endothelial cells	eQTL	pvalue	0.916974	2
chr5:139729328-140350328	PCDHA1	5	139729328	140350328	rs10069930	chr5:140163328	1.04949	PCDHB10	ENSG00000120324	756	3.56562e-05	0.862378	2.01695e-06	0.0486928	0.0888915	1	0.455026	1.13208	Inhibitory neurons	eQTL	pvalue	1.17632e-06	6
chr15:58853995-59412995	ADAM10	15	58853995	59412995	rs11854073	chr15:58972995	1.04655	BNIP2	ENSG00000140299	626	0.00743042	0.744386	0.00157532	0.157728	0.0888803	-1	0.202875	0.888638	Astrocytes	eQTL	pvalue	1.693e-05	5
chr6:111415689-111951689	REV3L	6	111415689	111951689	rs9487653	chr6:111822689	1.05834	WASF1	ENSG00000112290	96	0.110276	0.793229	0.000941031	0.00668007	0.0888739	-1	0.385417	0.520048	Excitatory neurons	eQTL	pvalue	0.91437	1
chr22:41302289-42707289	SREBF2	22	41302289	42707289	rs80094991	chr22:42248289	0.87249	RANGAP1	ENSG00000100401	1816	8.73703e-08	0.780871	1.45843e-08	0.130258	0.0888706	-1	0.3337	0.879237	Inhibitory neurons	eQTL	pvalue	0.132719	3
chr8:65422878-65753878	CYP7B1	8	65422878	65753878	rs10957321	chr8:65605878	0.95294	MTFR1	ENSG00000066855	280	0.00015122	0.889128	3.7316e-06	0.0218518	0.0888652	-1	0.225	0.892572	OPCs / COPs	eQTL	pvalue	2.18013e-05	8
chr12:57541956-57850956	AC137834.1 - R3HDM2	12	57541956	57850956	rs61937595	chr12:57682956	1.12975	PTGES3	ENSG00000110958	245	2.12752e-08	0.865596	1.12174e-09	0.0455497	0.0888544	-1	0.453061	0.850306	Inhibitory neurons	eQTL	pvalue	0.871366	1
chr19:50037927-50204327	IRF3 - BCL2L12	19	50037927	50204327	rs2304205	chr19:50168927	1.07294	SYT3	ENSG00000213023	59	1.3433e-08	0.906001	7.76758e-11	0.00515007	0.0888487	1	0.711864	1.157	Inhibitory neurons	eQTL	pvalue	0.225606	2
chr22:40612819-41389819	MRTFA	22	40612819	41389819	rs133047	chr22:41027819	1.08318	SREBF2	ENSG00000198911	40	0.0771825	0.829503	0.000387859	0.00407959	0.0888467	-1	0.05	0.699353	OPCs / COPs	eQTL	pvalue	0.996272	2
chr11:46071598-48441598	MYBPC3	11	46071598	48441598	rs3729986	chr11:47371598	0.91567	DDB2	ENSG00000134574	2181	3.83904e-11	0.688822	1.23967e-11	0.22234	0.0888372	1	0.590555	1.14425	Oligodendrocytes	eQTL	pvalue	0.00511791	5
chr22:40612819-41389819	MRTFA	22	40612819	41389819	rs133047	chr22:41027819	1.08318	CHADL	ENSG00000100399	854	0.0134746	0.837639	0.000952265	0.0591082	0.0888256	1	0.310304	1.02214	OPCs / COPs	eQTL	pvalue	0.0808135	7
chr7:104472253-105088253	LHFPL3	7	104472253	105088253	rs2252074	chr7:104594253	0.94148	SRPK2	ENSG00000135250	791	3.8021e-09	0.848239	2.8253e-10	0.0629428	0.0888183	1	0.620733	1.09243	Microglia	eQTL	pvalue	0.997504	2
chr7:1827867-2344867	MAD1L1 - AC069288.1	7	1827867	2344867	rs58120505	chr7:2029867	1.08687	MAD1L1	ENSG00000002822	1035	2.63926e-20	0.845075	2.06756e-21	0.0661133	0.0888114	-1	0.74686	0.764367	Endothelial cells	eQTL	pvalue	2.03781e-10	6
chr19:57141218-57194168	ZNF835	19	57141218	57194168	rs758749	chr19:57189718	0.94035	ZNF667	ENSG00000198046	155	0.0189171	0.882324	0.00021124	0.00976377	0.088784	1	0.806452	1.06284	OPCs / COPs	eQTL	pvalue	0.000142443	5
chr12:108582330-108633730	WSCD2	12	108582330	108633730	rs3764002	chr12:108618630	0.94961	SSH1	ENSG00000084112	113	0.00158086	0.900813	1.5625e-05	0.00881468	0.0887762	-1	0.734513	0.98463	OPCs / COPs	eQTL	pvalue	0.987159	3
chr10:104157667-104568267	C10orf95	10	104157667	104568267	rs3929747	chr10:104214267	1.06577	ARMH3	ENSG00000120029	694	7.50866e-17	0.864816	4.03817e-18	0.0464212	0.0887626	-1	0.322767	0.605061	Microglia	eQTL	pvalue	NA	3
chr7:8540237-8577587	NXPH1	7	8540237	8577587	rs11972718	chr7:8549187	0.95171	GLCCI1	ENSG00000106415	120	0.0118993	0.889947	0.000125125	0.00926932	0.0887596	1	0.625	1.12599	OPCs / COPs	eQTL	pvalue	0.245282	3
chr3:48182866-52792866	CACNA2D2	3	48182866	52792866	rs11715134	chr3:50552866	0.93361	P4HTM	ENSG00000178467	1564	0.0620934	0.677521	0.0144183	0.157233	0.0887339	1	0.539003	1.32861	OPCs / COPs	eQTL	pvalue	0.0232749	6
chr12:124390651-124499851	ZNF664 - RFLNA	12	124390651	124499851	rs12311848	chr12:124486851	0.95218	DDX55	ENSG00000111364	143	0.00115734	0.896786	1.7294e-05	0.0133118	0.0887271	-1	0.909091	0.935605	Microglia	eQTL	pvalue	6.00816e-06	5
chr12:110129434-111489434	TRPV4	12	110129434	111489434	rs117145318	chr12:110229434	0.88347	UNG	ENSG00000076248	498	8.91098e-06	0.870483	4.18454e-07	0.0407886	0.0887188	1	0.672691	1.05975	Endothelial cells	eQTL	pvalue	0.0465812	5
chr5:151657236-152540236	NMUR2	5	151657236	152540236	rs10515678	chr5:152323236	1.06791	MFAP3	ENSG00000037749	256	9.21004e-05	0.892085	1.98136e-06	0.0191028	0.0887183	-1	0.421875	0.998253	Microglia	eQTL	pvalue	0.00844478	7
chr11:46071598-48441598	MYBPC3	11	46071598	48441598	rs3729986	chr11:47371598	0.91567	MADD	ENSG00000110514	2259	4.06205e-11	0.728838	1.01733e-11	0.182447	0.0887155	1	0.689243	1.10576	Inhibitory neurons	eQTL	pvalue	0.000901823	3
chr2:199684107-200314107	SATB2	2	199684107	200314107	rs1451488	chr2:199990107	0.93613	C2orf69	ENSG00000178074	532	2.28173e-11	0.867348	1.15825e-12	0.0439397	0.0887118	-1	0.0808271	0.884012	Endothelial cells	eQTL	pvalue	0.432172	5
chr12:121622257-121695157	P2RX4	12	121622257	121695157	rs2686386	chr12:121639657	1.05633	PXN	ENSG00000089159	216	0.00426016	0.886717	9.75777e-05	0.0202213	0.0887043	1	0.87037	1.14098	Endothelial cells	eQTL	pvalue	0.00656841	3
chr12:110129434-111489434	TRPV4	12	110129434	111489434	rs117145318	chr12:110229434	0.88347	UNG	ENSG00000076248	498	8.82411e-06	0.861997	5.05513e-07	0.0492931	0.0887009	-1	0.576305	0.815975	Excitatory neurons	eQTL	pvalue	0.0465812	5
chr2:73552955-73905755	ALMS1	2	73552955	73905755	rs6546857	chr2:73837955	0.94148	STAMBP	ENSG00000124356	535	0.000294577	0.870155	1.38549e-05	0.0408375	0.0886987	1	0.936449	1.11556	Astrocytes	eQTL	pvalue	0.00143027	5
chr8:27277127-27557127	CLU	8	27277127	27557127	rs73229090	chr8:27442127	1.10805	PTK2B	ENSG00000120899	691	4.66994e-07	0.820264	5.1883e-08	0.0910426	0.0886929	-1	0.545586	0.742716	Oligodendrocytes	eQTL	pvalue	0.984521	2
chr1:243512441-244020001	AKT3	1	243512441	244020001	rs61833239	chr1:244010441	0.91916	ZBTB18	ENSG00000179456	498	4.06665e-06	0.870155	1.92722e-07	0.0411487	0.0886916	1	0.614458	1.54933	Excitatory neurons	eQTL	pvalue	0.970124	1
chr16:13654984-13807584	ERCC4	16	13654984	13807584	rs8055219	chr16:13753384	0.93501	SHISA9	ENSG00000237515	575	4.05635e-07	0.848694	2.99699e-08	0.0626162	0.0886891	1	0.806957	1.1092	OPCs / COPs	eQTL	pvalue	NA	2
chr15:35051907-35080177	ACTC1	15	35051907	35080177	rs2917627	chr15:35072407	0.9412	NOP10	ENSG00000182117	127	0.100858	0.79665	0.00156121	0.0122429	0.0886878	-1	0.133858	0.978822	Inhibitory neurons	eQTL	pvalue	0.802014	4
chr6:111415689-111951689	REV3L	6	111415689	111951689	rs9487653	chr6:111822689	1.05834	CDK19	ENSG00000155111	766	0.0140801	0.82112	0.00128465	0.0748295	0.088686	1	0.887728	1.21664	Astrocytes	eQTL	pvalue	0.998017	1
chr17:18911305-19411305	EPN2	17	18911305	19411305	rs4073003	chr17:19148305	1.08394	SMCR8	ENSG00000176994	58	3.09936e-06	0.905858	1.8975e-08	0.00545719	0.0886816	1	0.586207	1.1024	Excitatory neurons	eQTL	pvalue	0.31942	4
chr22:41302289-42707289	SREBF2	22	41302289	42707289	rs80094991	chr22:42248289	0.87249	DESI1	ENSG00000100418	1874	6.14167e-08	0.548923	4.05576e-08	0.362402	0.0886741	-1	0.332444	0.889901	Inhibitory neurons	eQTL	pvalue	0.0937225	6
chr11:57336493-57727493	ZDHHC5	11	57336493	57727493	rs17454419	chr11:57448493	0.88541	RTN4RL2	ENSG00000186907	450	0.00014372	0.881973	4.77411e-06	0.0292088	0.0886702	-1	0.166667	0.630756	Excitatory neurons	eQTL	pvalue	0.975815	3
chr15:43541313-44475313	FRMD5	15	43541313	44475313	rs2929278	chr15:44250313	1.06386	PDIA3	ENSG00000167004	777	6.70644e-06	0.835722	6.07528e-07	0.0756185	0.0886518	-1	0.498069	0.976584	Inhibitory neurons	eQTL	pvalue	0.959251	1
chr5:138925988-139086688	CXXC5	5	138925988	139086688	rs9687282	chr5:139065988	0.95256	UBE2D2	ENSG00000131508	137	0.00411922	0.896005	5.17793e-05	0.0111743	0.0886502	1	0.941606	1.23112	Astrocytes	eQTL	pvalue	0.945313	2
chr2:233551109-233814909	SNORC	2	233551109	233814909	rs778371	chr2:233743109	0.92858	PDE6D	ENSG00000156973	219	4.5182e-10	0.851641	3.17258e-11	0.0597117	0.0886475	1	0.621005	1.14453	Oligodendrocytes	eQTL	pvalue	0.0844961	6
chr16:89392580-89682380	CPNE7	16	89392580	89682380	rs352935	chr16:89648580	0.956	ZNF276	ENSG00000158805	489	0.0115413	0.846611	0.000716861	0.0524965	0.0886347	1	0.775051	1.03341	Astrocytes	eQTL	pvalue	0.000257275	5
chr2:172943889-173009089	DLX2	2	172943889	173009089	rs62184960	chr2:172974789	1.07229	MAP3K20	ENSG00000091436	137	0.00395786	0.897284	4.48781e-05	0.0100857	0.0886272	1	0.79562	1.1514	Astrocytes	eQTL	pvalue	NA	4
chr7:131528547-131627577	PLXNA4	7	131528547	131627577	rs1593304	chr7:131619847	0.93782	MKLN1	ENSG00000128585	212	0.000355735	0.895484	6.20413e-06	0.0155289	0.0886252	1	0.75	1.48536	Endothelial cells	eQTL	pvalue	0.999578	1
chr12:110129434-111489434	TRPV4	12	110129434	111489434	rs117145318	chr12:110229434	0.88347	ACAD10	ENSG00000111271	415	4.57868e-06	0.881826	1.53899e-07	0.0295513	0.0886175	1	0.727711	1.41747	Excitatory neurons	eQTL	pvalue	4.01457e-20	7
chr14:59585960-60085960	GPR135	14	59585960	60085960	rs113239787	chr14:59915960	1.09768	RTN1	ENSG00000139970	1326	0.00994087	0.806208	0.00116106	0.0940736	0.0886164	0	0.21267	1	Oligodendrocytes	eQTL	pvalue	0.959599	2
chr2:225276907-225475607	CUL3	2	225276907	225475607	rs72974269	chr2:225454907	1.05348	CUL3	ENSG00000036257	479	2.93532e-05	0.835374	2.67287e-06	0.0759796	0.0886147	-1	0.586639	0.852651	Microglia	eQTL	pvalue	0.974063	1
chr2:97500526-98599526	FAHD2B	2	97500526	98599526	rs7575796	chr2:97746526	1.10175	COA5	ENSG00000183513	420	0.0174536	0.868828	0.000496228	0.0246133	0.0886088	1	0.67381	1.47393	Endothelial cells	eQTL	pvalue	0.239646	9
chr19:57141218-57194168	ZNF835	19	57141218	57194168	rs758749	chr19:57189718	0.94035	ZNF549	ENSG00000121406	155	0.0188715	0.880195	0.000260652	0.0120686	0.0886041	-1	0.43871	0.961734	Excitatory neurons	eQTL	pvalue	5.83117e-05	9
chr12:57541956-57850956	AC137834.1 - R3HDM2	12	57541956	57850956	rs61937595	chr12:57682956	1.12975	DTX3	ENSG00000178498	245	2.1848e-08	0.888901	5.55428e-10	0.0225094	0.08859	-1	0.477551	0.929394	Pericytes	eQTL	pvalue	0.921137	2
chr9:100990887-101079037	GABBR2	9	100990887	101079037	rs10985811	chr9:101070487	0.94696	TRIM14	ENSG00000106785	286	0.00379247	0.870502	0.000161396	0.0369574	0.0885864	1	0.342657	1.06798	Inhibitory neurons	eQTL	pvalue	0.0102131	5
chr3:180941505-181245605	SOX2	3	180941505	181245605	rs11711948	chr3:181188505	1.07767	TTC14	ENSG00000163728	253	9.5804e-10	0.889604	2.35881e-11	0.0218145	0.0885816	1	0.782609	1.07543	Pericytes	eQTL	pvalue	4.41871e-06	5
chr5:153442747-153688217	GALNT10	5	153442747	153688217	rs11740474	chr5:153680747	0.95085	CNOT8	ENSG00000155508	614	0.00138803	0.855256	8.88957e-05	0.0546858	0.0885811	1	0.778502	1.0026	OPCs / COPs	eQTL	pvalue	0.675126	3
chr11:46235189-47373189	CREB3L1	11	46235189	47373189	rs12285419	chr11:46343189	0.92201	ATG13	ENSG00000175224	1065	4.59754e-11	0.824918	4.82618e-12	0.0865057	0.088576	-1	0.221596	0.786859	Oligodendrocytes	eQTL	pvalue	0.984297	2
chr5:59985980-60854980	ZSWIM6	5	59985980	60854980	rs7701440	chr5:60620980	0.93819	IPO11	ENSG00000086200	170	2.90696e-09	0.8989	4.08052e-11	0.0125294	0.088571	-1	0.664706	0.56772	Excitatory neurons	eQTL	pvalue	0.996457	2
chr6:24989493-30509493	ZNF184	6	24989493	30509493	rs13195636	chr6:27509493	1.2343	MICA	ENSG00000204520	705	4.55227e-20	0.868269	2.26767e-21	0.0431634	0.0885679	-1	0.316312	0.767101	Endothelial cells	eQTL	pvalue	0.00037802	5
chr22:40612819-41389819	MRTFA	22	40612819	41389819	rs133047	chr22:41027819	1.08318	MRTFA	ENSG00000196588	907	0.0128823	0.80083	0.00154849	0.0961731	0.0885658	-1	0.198456	0.809818	Excitatory neurons	eQTL	pvalue	NA	1
chr7:24515969-24856969	MPP6	7	24515969	24856969	rs79210963	chr7:24717969	0.91732	MPP6	ENSG00000105926	841	7.24586e-06	0.729612	1.80652e-06	0.181816	0.0885627	-1	0.250892	0.820309	Excitatory neurons	eQTL	pvalue	0.930677	2
chr11:113431929-113451229	DRD2	11	113431929	113451229	rs4319542	chr11:113451229	1.04959	USP28	ENSG00000048028	34	0.000421502	0.908405	1.25717e-06	0.00262085	0.0885518	-1	0.0882353	0.728157	Endothelial cells	eQTL	pvalue	0.0316575	4
chr22:42218201-42715301	TCF20	22	42218201	42715301	rs76462269	chr22:42680201	1.07638	SMDT1	ENSG00000183172	824	2.75235e-07	0.837954	2.41697e-08	0.0734964	0.0885493	1	0.771845	1.81675	Excitatory neurons	eQTL	pvalue	0.16335	9
chr2:37281136-37592636	QPCT	2	37281136	37592636	rs3770752	chr2:37576136	1.05908	CEBPZOS	ENSG00000218739	647	2.46076e-05	0.847637	1.85439e-06	0.0637881	0.0885482	-1	0.0664606	0.950684	Pericytes	eQTL	pvalue	NA	9
chr14:103849569-104537569	PPP1R13B	14	103849569	104537569	rs10873538	chr14:104255569	0.93876	ATP5MPL	ENSG00000156411	1116	3.26278e-09	0.775511	5.72452e-10	0.135974	0.0885145	1	0.621864	1.26219	Inhibitory neurons	eQTL	pvalue	NA	3
chr14:99657229-99693879	BCL11B	14	99657229	99693879	rs11160502	chr14:99667179	1.04571	CYP46A1	ENSG00000036530	86	0.0986773	0.805553	0.00080243	0.00646214	0.0885053	-1	0.848837	0.890075	Inhibitory neurons	eQTL	pvalue	0.754693	2
chr6:69608389-70077289	ADGRB3	6	69608389	70077289	rs9454727	chr6:70003389	1.05633	ADGRB3	ENSG00000135298	956	0.0114606	0.779967	0.00174002	0.118331	0.0885019	1	0.884937	1.12584	Microglia	eQTL	pvalue	NA	1
chr22:41302289-42707289	SREBF2	22	41302289	42707289	rs80094991	chr22:42248289	0.87249	L3MBTL2	ENSG00000100395	1706	8.01398e-08	0.715994	2.18926e-08	0.195507	0.0884984	1	0.464244	1.24001	Astrocytes	eQTL	pvalue	0.013028	4
chr12:57541956-57850956	AC137834.1 - R3HDM2	12	57541956	57850956	rs61937595	chr12:57682956	1.12975	NDUFA4L2	ENSG00000185633	245	2.19818e-08	0.894345	4.23977e-10	0.0171613	0.0884935	-1	0.285714	0.992428	Pericytes	eQTL	pvalue	0.0142524	8
chr19:50037927-50204327	IRF3 - BCL2L12	19	50037927	50204327	rs2304205	chr19:50168927	1.07294	GYS1	ENSG00000104812	227	1.32584e-08	0.894608	2.51791e-10	0.0169011	0.0884909	1	0.449339	1.08928	Inhibitory neurons	eQTL	pvalue	0.00832267	3
chr7:21468652-21564852	SP4	7	21468652	21564852	rs7811417	chr7:21534152	1.04949	RAPGEF5	ENSG00000136237	148	0.00158474	0.896321	2.4166e-05	0.0135797	0.0884906	-1	0.222973	0.66871	Excitatory neurons	eQTL	pvalue	0.997816	2
chr12:121622257-121695157	P2RX4	12	121622257	121695157	rs2686386	chr12:121639657	1.05633	GATC	ENSG00000257218	216	0.0042903	0.892991	6.84947e-05	0.0141681	0.0884822	1	0.902778	1.49772	Endothelial cells	eQTL	pvalue	7.7902e-05	9
chr2:97500526-98599526	FAHD2B	2	97500526	98599526	rs7575796	chr2:97746526	1.10175	TMEM127	ENSG00000135956	356	0.00733529	0.873953	0.000252352	0.0299777	0.0884813	1	0.707865	1.08178	Microglia	eQTL	pvalue	0.101457	7
chr11:46071598-48441598	MYBPC3	11	46071598	48441598	rs3729986	chr11:47371598	0.91567	CKAP5	ENSG00000175216	1825	4.17534e-11	0.749164	9.0536e-12	0.162357	0.0884789	1	0.753425	1.10967	OPCs / COPs	eQTL	pvalue	1	1
chr16:4447786-4737486	DNAJA3	16	4447786	4737486	rs8048039	chr16:4498486	1.05022	CDIP1	ENSG00000089486	391	0.00189365	0.880211	6.33738e-05	0.0293691	0.0884627	1	0.378517	1.02261	Microglia	eQTL	pvalue	0.734505	3
chr2:27501538-28325538	MRPL33 - RBKS	2	27501538	28325538	rs12474906	chr2:28033538	1.05844	ZNF512	ENSG00000243943	705	0.000374986	0.835791	3.38411e-05	0.0753386	0.0884615	-1	0.0595745	0.81235	Inhibitory neurons	eQTL	pvalue	0.949147	2
chr16:58530808-58703708	CNOT1	16	58530808	58703708	rs154433	chr16:58659808	1.04833	KIFC3	ENSG00000140859	390	0.00185821	0.841492	0.000150443	0.0680398	0.0884591	1	0.658974	1.25916	Astrocytes	eQTL	pvalue	0.467893	3
chr2:200536382-201308382	C2orf69 - TYW5	2	200536382	201308382	rs1658810	chr2:200816382	1.08405	ORC2	ENSG00000115942	680	9.85511e-12	0.843179	8.00092e-13	0.0683655	0.0884554	-1	0.280882	0.549337	Excitatory neurons	eQTL	pvalue	0.97187	2
chr2:200856831-201247531	SPATS2L	2	200856831	201247531	rs140001745	chr2:201199831	1.11293	SATB2	ENSG00000119042	585	1.28406e-11	0.85919	7.83765e-13	0.0523548	0.0884552	1	0.808547	1.35571	Oligodendrocytes	eQTL	pvalue	0.999563	1
chr9:134744148-134993548	MED27	9	134744148	134993548	rs72761691	chr9:134786548	0.93576	DDX31	ENSG00000125485	230	0.005992	0.882553	0.000155735	0.0228495	0.0884501	1	0.678261	1.08167	Oligodendrocytes	eQTL	pvalue	2.75576e-06	5
chr2:233551109-233814909	SNORC	2	233551109	233814909	rs778371	chr2:233743109	0.92858	COPS7B	ENSG00000144524	208	4.75781e-10	0.896804	7.87727e-12	0.0147595	0.0884366	1	0.865385	1.3624	Pericytes	eQTL	pvalue	0.207502	3
chr10:104157667-104568267	C10orf95	10	104157667	104568267	rs3929747	chr10:104214267	1.06577	NEURL1	ENSG00000107954	522	7.51732e-17	0.865813	3.98026e-18	0.0457545	0.0884321	-1	0.591954	0.783222	Excitatory neurons	eQTL	pvalue	NA	4
chr10:104441993-105217993	NT5C2	10	104441993	105217993	rs1163238	chr10:104943993	0.94829	PDCD11	ENSG00000148843	1131	1.41166e-18	0.839529	1.21306e-19	0.0720536	0.0884169	1	0.34748	1.20646	Inhibitory neurons	eQTL	pvalue	0.468449	4
chr12:57257814-57490104	NAB2	12	57257814	57490104	rs324017	chr12:57487814	0.94526	SMARCC2	ENSG00000139613	377	4.17518e-05	0.881203	1.44159e-06	0.0303375	0.0884159	1	0.806366	1.18389	Astrocytes	eQTL	pvalue	1	1
chr22:42224991-42688991	SEPTIN3	22	42224991	42688991	rs5751191	chr22:42370991	0.94252	RANGAP1	ENSG00000100401	741	2.71725e-07	0.827213	2.77478e-08	0.0843843	0.0884028	-1	0.573549	0.966837	Oligodendrocytes	eQTL	pvalue	0.132719	3
chr6:64754311-65243311	EYS	6	64754311	65243311	rs6925079	chr6:64946311	0.95619	PTP4A1	ENSG00000112245	847	0.00174721	0.829568	0.000168935	0.0801214	0.0883949	-1	0.100354	0.679845	Oligodendrocytes	eQTL	pvalue	0.889901	5
chr1:115166590-115655590	SIKE1	1	115166590	115655590	rs2224086	chr1:115309590	0.94393	TRIM33	ENSG00000197323	778	0.0207226	0.839302	0.00124514	0.0503419	0.0883882	1	0.478149	1.09426	OPCs / COPs	eQTL	pvalue	0.999998	1
chr17:55712940-55794240	MSI2	17	55712940	55794240	rs4793888	chr17:55737740	0.94092	DGKE	ENSG00000153933	215	0.000113318	0.895658	2.01535e-06	0.0158407	0.0883863	-1	0.246512	0.815388	Inhibitory neurons	eQTL	pvalue	0.000684088	4
chr11:123346236-123396846	GRAMD1B	11	123346236	123396846	rs77502336	chr11:123394636	0.94696	UBASH3B	ENSG00000154127	123	3.86114e-05	0.900293	4.87941e-07	0.0112888	0.0883791	-1	0.658537	0.988752	Excitatory neurons	eQTL	pvalue	0.988511	4
chr1:153718276-154259276	CRTC2	1	153718276	154259276	rs10127983	chr1:153923276	0.95476	ADAR	ENSG00000160710	522	0.00110274	0.872954	4.75046e-05	0.0375172	0.0883785	1	0.846743	1.19193	Microglia	eQTL	pvalue	0.907595	2
chr14:99671784-99751284	BCL11B	14	99671784	99751284	rs1540840	chr14:99733384	1.05654	CCNK	ENSG00000090061	152	0.00178841	0.896841	2.60329e-05	0.0129664	0.0883778	1	0.486842	1.1053	Pericytes	eQTL	pvalue	0.997144	1
chr3:48182866-52792866	CACNA2D2	3	48182866	52792866	rs11715134	chr3:50552866	0.93361	DCP1A	ENSG00000272886	468	1.27289e-15	0.87313	5.62441e-17	0.0384919	0.0883776	-1	0.918803	0.988721	Pericytes	eQTL	pvalue	0.943914	NA
chr2:97500526-98599526	FAHD2B	2	97500526	98599526	rs7575796	chr2:97746526	1.10175	TMEM127	ENSG00000135956	356	0.00734946	0.875642	0.000239111	0.0284002	0.0883695	-1	0.716292	0.964175	OPCs / COPs	eQTL	pvalue	0.101457	7
chr3:49896408-51691408	CACNA2D2	3	49896408	51691408	rs11917680	chr3:50471408	1.05834	IP6K1	ENSG00000176095	905	0.000265179	0.834748	2.43603e-05	0.0765947	0.0883674	-1	0.285083	0.912844	Inhibitory neurons	eQTL	pvalue	0.23518	2
chr1:35592110-36614110	AGO1	1	35592110	36614110	rs581459	chr1:36375110	1.07713	ZMYM4	ENSG00000146463	304	0.00105693	0.872817	4.57771e-05	0.0377147	0.0883657	1	0.766447	1.15994	Oligodendrocytes	eQTL	pvalue	1	1
chr22:41302289-42707289	SREBF2	22	41302289	42707289	rs80094991	chr22:42248289	0.87249	DESI1	ENSG00000100418	1874	8.72633e-08	0.779932	1.47478e-08	0.131723	0.0883453	-1	0.191035	0.893117	OPCs / COPs	eQTL	pvalue	0.0937225	6
chr22:42218201-42715301	TCF20	22	42218201	42715301	rs76462269	chr22:42680201	1.07638	RANGAP1	ENSG00000100401	751	2.71543e-07	0.826658	2.79494e-08	0.084998	0.0883435	-1	0.579228	0.966837	Oligodendrocytes	eQTL	pvalue	0.132719	3
chr17:55712940-55794240	MSI2	17	55712940	55794240	rs4793888	chr17:55737740	0.94092	RAD51C	ENSG00000108384	71	0.374331	0.529849	0.00313236	0.00434538	0.0883422	1	0.71831	1.4145	Excitatory neurons	eQTL	pvalue	4.27809e-09	9
chr1:35592110-36614110	AGO1	1	35592110	36614110	rs581459	chr1:36375110	1.07713	AGO4	ENSG00000134698	304	0.00107338	0.886402	2.9357e-05	0.0241548	0.0883402	-1	0.424342	0.746694	Inhibitory neurons	eQTL	pvalue	0.990044	1
chr17:19665177-20385177	SPECC1	17	19665177	20385177	rs9891739	chr17:19942177	0.956	ALDH3A2	ENSG00000072210	759	0.00358545	0.842645	0.000277641	0.0651622	0.0883298	-1	0.258235	0.821805	Oligodendrocytes	eQTL	pvalue	0.0112884	5
chr11:123346236-123396846	GRAMD1B	11	123346236	123396846	rs77502336	chr11:123394636	0.94696	CLMP	ENSG00000166250	123	3.87049e-05	0.902474	3.96668e-07	0.0091607	0.0883266	1	0.504065	1.16967	Inhibitory neurons	eQTL	pvalue	3.02179e-05	6
chr16:89387975-90079975	FANCA	16	89387975	90079975	rs11076631	chr16:89877975	1.05359	CHMP1A	ENSG00000131165	1672	0.000249203	0.795579	3.63048e-05	0.115815	0.0883207	1	0.772727	1.11006	Oligodendrocytes	eQTL	pvalue	0.252037	7
chr1:200250087-200465287	ZNF281	1	200250087	200465287	rs4915203	chr1:200383087	1.05169	CAMSAP2	ENSG00000118200	396	0.000998114	0.881708	3.28644e-05	0.0289432	0.0883174	1	0.818182	1.29967	Inhibitory neurons	eQTL	pvalue	0.999974	1
chr11:65352055-65662755	PCNX3	11	65352055	65662755	rs58950470	chr11:65383755	0.9519	RBM4	ENSG00000173933	439	0.00579542	0.8718	0.000225702	0.0338639	0.0883149	1	0.715262	1.34422	Microglia	eQTL	pvalue	0.943909	1
chr5:137598607-137813807	REEP2	5	137598607	137813807	rs740076	chr5:137788607	0.95762	LRRTM2	ENSG00000146006	302	0.00131579	0.889547	3.08882e-05	0.0207939	0.0883121	1	0.913907	1.58537	Oligodendrocytes	eQTL	pvalue	0.923559	2
chr1:35592110-36614110	AGO1	1	35592110	36614110	rs581459	chr1:36375110	1.07713	ZMYM1	ENSG00000197056	206	0.00216982	0.891853	4.31159e-05	0.0176335	0.0883004	-1	0.5	0.965751	Astrocytes	eQTL	pvalue	0.001729	4
chr2:200856831-201247531	SPATS2L	2	200856831	201247531	rs140001745	chr2:201199831	1.11293	NDUFB3	ENSG00000119013	485	3.91039e-11	0.872437	1.76385e-12	0.0392646	0.0882984	-1	0.696907	0.873974	Pericytes	eQTL	pvalue	0.0425653	10
chr8:144792601-144940101	IQANK1	8	144792601	144940101	rs11136325	chr8:144870701	1.05443	ARHGAP39	ENSG00000147799	170	0.00108158	0.897299	1.61466e-05	0.0133073	0.0882958	-1	0.441176	0.878443	Oligodendrocytes	eQTL	pvalue	0.0016818	3
chr15:84641231-85433231	ZSCAN2	15	84641231	85433231	rs11638554	chr15:85148231	1.06663	PDE8A	ENSG00000073417	1063	5.15141e-08	0.833207	4.85875e-09	0.0784988	0.0882941	-1	0.609595	0.989207	Endothelial cells	eQTL	pvalue	0.713477	3
chr6:73018926-73171926	RIMS1	6	73018926	73171926	rs1856507	chr6:73157926	1.05169	OOEP	ENSG00000203907	157	0.000129082	0.896319	2.21029e-06	0.0152595	0.0882905	1	0.624204	1.05272	Microglia	eQTL	pvalue	0.230724	9
chr2:198143568-198954568	COQ10B	2	198143568	198954568	rs2914983	chr2:198314568	1.06481	HSPD1	ENSG00000144381	903	1.98889e-09	0.829666	1.96892e-10	0.0820453	0.0882886	1	0.913621	1.45502	Excitatory neurons	eQTL	pvalue	0.985208	1
chr9:134744148-134993548	MED27	9	134744148	134993548	rs72761691	chr9:134786548	0.93576	NUP214	ENSG00000126883	230	0.00604644	0.89057	0.000102395	0.0149933	0.0882874	-1	0.308696	0.713392	Endothelial cells	eQTL	pvalue	0.993842	2
chr12:72210613-72322413	TBC1D15	12	72210613	72322413	rs12301769	chr12:72231313	0.91962	TRHDE	ENSG00000072657	175	8.9252e-05	0.898018	1.36098e-06	0.0136054	0.088286	-1	0.702857	0.961748	Microglia	eQTL	pvalue	0.0809965	3
chr17:55712940-55794240	MSI2	17	55712940	55794240	rs4793888	chr17:55737740	0.94092	C17orf67	ENSG00000214226	215	0.000113359	0.895978	1.98909e-06	0.0156333	0.0882736	1	0.632558	1.02603	Inhibitory neurons	eQTL	pvalue	2.4763e-05	10
chr10:104220904-105218904	CNNM2	10	104220904	105218904	rs79668541	chr10:104793904	1.12829	KCNIP2	ENSG00000120049	669	5.64654e-17	0.865044	3.05393e-18	0.0466976	0.088258	1	0.760837	1.52213	Inhibitory neurons	eQTL	pvalue	0.0186882	4
chr1:243512441-244020001	AKT3	1	243512441	244020001	rs61833239	chr1:244010441	0.91916	AKT3	ENSG00000117020	498	3.97309e-06	0.850138	2.88312e-07	0.0616029	0.088255	-1	0.14257	0.885983	Astrocytes	eQTL	pvalue	0.999585	1
chr1:35592110-36614110	AGO1	1	35592110	36614110	rs581459	chr1:36375110	1.07713	TRAPPC3	ENSG00000054116	293	0.00107301	0.88605	2.98994e-05	0.0246015	0.0882458	-1	0.262799	0.664074	Excitatory neurons	eQTL	pvalue	0.810539	5
chr3:37874042-37999742	CTDSPL	3	37874042	37999742	rs71323641	chr3:37952542	1.06972	LRRFIP2	ENSG00000093167	142	0.013125	0.886281	0.000181554	0.0121714	0.0882407	-1	0.119718	0.9404	Microglia	eQTL	pvalue	4.8006e-08	6
chr22:51078291-51139391	SHANK3	22	51078291	51139391	rs6010045	chr22:51103091	0.95342	PPP6R2	ENSG00000100239	81	0.013455	0.892577	8.64822e-05	0.0056488	0.0882325	-1	0.283951	0.683677	Oligodendrocytes	eQTL	pvalue	0.718789	2
chr12:123295763-123932763	MPHOSPH9	12	123295763	123932763	rs2102949	chr12:123676763	1.08981	ATP6V0A2	ENSG00000185344	644	1.09658e-17	0.82507	1.15347e-18	0.0866992	0.088231	-1	0.139752	0.8918	Pericytes	eQTL	pvalue	4.73811e-06	5
chr9:100990887-101079037	GABBR2	9	100990887	101079037	rs10985811	chr9:101070487	0.94696	ANP32B	ENSG00000136938	286	0.00385226	0.884226	0.000103186	0.0235966	0.0882216	-1	0.160839	0.935856	Astrocytes	eQTL	pvalue	0.957395	2
chr15:40550137-40602237	PAK6	15	40550137	40602237	rs56205728	chr15:40567237	0.94412	VPS18	ENSG00000104142	92	0.000603873	0.903275	5.34252e-06	0.00790313	0.0882131	-1	0.141304	0.770269	Inhibitory neurons	eQTL	pvalue	0.939243	2
chr16:4447786-4737486	DNAJA3	16	4447786	4737486	rs8048039	chr16:4498486	1.05022	NAGPA	ENSG00000103174	391	0.00188771	0.877451	6.98472e-05	0.0323784	0.0882127	1	0.820972	1.31607	Excitatory neurons	eQTL	pvalue	2.86323e-07	8
chr14:72380119-72475819	RGS6	14	72380119	72475819	rs2190864	chr14:72416219	1.06833	RGS6	ENSG00000182732	257	7.03095e-11	0.887771	1.90918e-12	0.0240183	0.0882108	1	0.867704	1.35764	Pericytes	eQTL	pvalue	0.801361	2
chr3:37874042-37999742	CTDSPL	3	37874042	37999742	rs71323641	chr3:37952542	1.06972	EXOG	ENSG00000157036	142	0.0131167	0.885725	0.000190417	0.0127699	0.0881982	-1	0.028169	0.9577	OPCs / COPs	eQTL	pvalue	2.86455e-08	9
chr11:65352055-65662755	PCNX3	11	65352055	65662755	rs58950470	chr11:65383755	0.9519	SART1	ENSG00000175467	500	0.00339323	0.846094	0.000249291	0.0620721	0.0881919	1	0.728	1.14798	Pericytes	eQTL	pvalue	0.992556	2
chr11:65352055-65662755	PCNX3	11	65352055	65662755	rs58950470	chr11:65383755	0.9519	SF3B2	ENSG00000087365	500	0.0034731	0.86601	0.000169433	0.0421595	0.0881879	-1	0.36	0.853145	Inhibitory neurons	eQTL	pvalue	0.99946	1
chr5:59985980-60854980	ZSWIM6	5	59985980	60854980	rs7701440	chr5:60620980	0.93819	ELOVL7	ENSG00000164181	1225	5.91575e-10	0.740806	1.3663e-10	0.171008	0.0881858	1	0.933878	1.2705	Excitatory neurons	eQTL	pvalue	0.00156092	5
chr14:99657229-99693879	BCL11B	14	99657229	99693879	rs11160502	chr14:99667179	1.04571	SETD3	ENSG00000183576	86	0.0975371	0.796245	0.0019775	0.0160552	0.0881853	1	0.639535	1.10215	Astrocytes	eQTL	pvalue	0.371891	3
chr11:65352055-65662755	PCNX3	11	65352055	65662755	rs58950470	chr11:65383755	0.9519	MAP4K2	ENSG00000168067	359	0.00353996	0.880986	0.000109603	0.0271886	0.0881757	-1	0.311978	0.862869	Microglia	eQTL	pvalue	6.47662e-05	4
chr1:43793084-44482084	PTPRF	1	43793084	44482084	rs11210892	chr1:44100084	1.06983	ERI3	ENSG00000117419	964	8.13199e-11	0.832377	7.77035e-12	0.0794478	0.0881752	1	0.680498	1.13639	OPCs / COPs	eQTL	pvalue	0.129756	4
chr18:77374421-77546381	CTDP1	18	77374421	77546381	rs56040937	chr18:77541421	0.91265	TXNL4A	ENSG00000141759	469	0.0017278	0.881131	5.68685e-05	0.0289133	0.088171	1	0.50533	1.03008	Microglia	eQTL	pvalue	0.00154674	10
chr1:226703701-226921001	STUM	1	226703701	226921001	rs41314284	chr1:226790001	0.92543	CDC42BPA	ENSG00000143776	341	0.0731169	0.811367	0.00226795	0.0250789	0.0881695	1	0.472141	1.07724	OPCs / COPs	eQTL	pvalue	0.99992	2
chr17:1225925-1373325	YWHAE	17	1225925	1373325	rs3752827	chr17:1265325	1.05359	PRPF8	ENSG00000174231	416	0.000181869	0.862189	1.04499e-05	0.0494519	0.0881664	1	0.629808	1.17482	OPCs / COPs	eQTL	pvalue	1	1
chr22:40612819-41389819	MRTFA	22	40612819	41389819	rs133047	chr22:41027819	1.08318	XRCC6	ENSG00000196419	449	0.0138971	0.863382	0.0005489	0.0340132	0.0881585	1	0.42539	1.08482	Pericytes	eQTL	pvalue	0.996856	1
chr9:134744148-134993548	MED27	9	134744148	134993548	rs72761691	chr9:134786548	0.93576	TSC1	ENSG00000165699	144	0.0140965	0.887504	0.000161537	0.0100821	0.088156	1	0.875	1.55243	Inhibitory neurons	eQTL	pvalue	0.999978	1
chr15:84641231-85433231	ZSCAN2	15	84641231	85433231	rs11638554	chr15:85148231	1.06663	BTBD1	ENSG00000064726	133	2.23367e-05	0.902207	2.40253e-07	0.00961597	0.0881545	-1	0.398496	0.871592	Excitatory neurons	eQTL	pvalue	0.0149464	5
chr19:57141218-57194168	ZNF835	19	57141218	57194168	rs758749	chr19:57189718	0.94035	ZNF444	ENSG00000167685	155	0.0188783	0.880515	0.000263411	0.0121978	0.0881455	-1	0.496774	0.827471	Excitatory neurons	eQTL	pvalue	0.691714	3
chr2:200386767-200753767	FTCDNL1	2	200386767	200753767	rs76432012	chr2:200576767	1.10594	BZW1	ENSG00000082153	96	2.86426e-10	0.904079	2.49376e-12	0.00778321	0.0881374	-1	0.135417	0.794141	OPCs / COPs	eQTL	pvalue	0.744806	2
chr17:1225925-1373325	YWHAE	17	1225925	1373325	rs3752827	chr17:1265325	1.05359	SGSM2	ENSG00000141258	341	0.000186839	0.885359	5.5726e-06	0.0263182	0.0881306	1	0.557185	1.24321	Astrocytes	eQTL	pvalue	5.55963e-08	4
chr1:35592110-36614110	AGO1	1	35592110	36614110	rs581459	chr1:36375110	1.07713	COL8A2	ENSG00000171812	304	0.00106837	0.882266	3.46311e-05	0.0285105	0.0881206	-1	0.667763	0.953772	Microglia	eQTL	pvalue	0.699343	4
chr12:57257814-57490104	NAB2	12	57257814	57490104	rs324017	chr12:57487814	0.94526	GLS2	ENSG00000135423	377	4.19034e-05	0.884403	1.30405e-06	0.0274349	0.0881187	1	0.793103	1.95842	Excitatory neurons	eQTL	pvalue	0.000987122	5
chr1:115166590-115655590	SIKE1	1	115166590	115655590	rs2224086	chr1:115309590	0.94393	NRAS	ENSG00000213281	778	0.0199936	0.809777	0.00198101	0.0801465	0.0881017	1	0.763496	1.14113	Inhibitory neurons	eQTL	pvalue	0.912773	4
chr12:57541956-57850956	AC137834.1 - R3HDM2	12	57541956	57850956	rs61937595	chr12:57682956	1.12975	TSPAN31	ENSG00000135452	245	2.19941e-08	0.894843	4.21358e-10	0.0170551	0.0881015	-1	0.146939	0.507145	Inhibitory neurons	eQTL	pvalue	0.327259	4
chr5:139729328-140350328	PCDHA1	5	139729328	140350328	rs10069930	chr5:140163328	1.04949	SRA1	ENSG00000213523	756	3.17596e-05	0.768135	5.94639e-06	0.143731	0.0880969	-1	0.149471	0.981327	OPCs / COPs	eQTL	pvalue	5.00128e-06	8
chr1:35592110-36614110	AGO1	1	35592110	36614110	rs581459	chr1:36375110	1.07713	AGO1	ENSG00000092847	304	0.00106291	0.87776	4.01199e-05	0.0330432	0.0880941	-1	0.779605	0.855592	Astrocytes	eQTL	pvalue	0.999999	1
chr4:176718514-176785114	GPM6A	4	176718514	176785114	rs13142920	chr4:176728614	1.05717	GLRA3	ENSG00000145451	52	9.14131e-06	0.908348	3.66185e-08	0.00355059	0.0880925	-1	0.615385	0.593456	Excitatory neurons	eQTL	pvalue	0.0437526	4
chr8:17013166-17184666	CNOT7	8	17013166	17184666	rs7845103	chr8:17084866	0.95437	ZDHHC2	ENSG00000104219	378	0.0426426	0.826167	0.00211994	0.0409841	0.0880863	1	0.558201	1.10946	Excitatory neurons	eQTL	pvalue	0.00703301	4
chr19:11341016-11431116	TSPAN16	19	11341016	11431116	rs322128	chr19:11402416	0.94488	CDC37	ENSG00000105401	201	0.000822908	0.896393	1.35967e-05	0.0147229	0.0880474	-1	0.656716	0.649539	Excitatory neurons	eQTL	pvalue	0.962358	2
chr12:108582330-108633730	WSCD2	12	108582330	108633730	rs3764002	chr12:108618630	0.94961	SSH1	ENSG00000084112	113	0.00158369	0.902422	1.408e-05	0.00793505	0.0880448	-1	0.442478	0.738769	Microglia	eQTL	pvalue	0.987159	3
chr1:243598592-244077592	AKT3	1	243598592	244077592	rs2220276	chr1:243717592	0.95075	AKT3	ENSG00000117020	458	3.96186e-06	0.847721	3.00626e-07	0.064237	0.0880379	-1	0.157205	0.739889	Astrocytes	eQTL	pvalue	0.999585	1
chr19:50941843-51052143	LRRC4B	19	50941843	51052143	rs2387414	chr19:51034243	0.9498	IRF3	ENSG00000126456	212	0.000975731	0.891083	2.18757e-05	0.0198899	0.0880298	-1	0.514151	0.94235	Excitatory neurons	eQTL	pvalue	0.00321742	6
chr12:121622257-121695157	P2RX4	12	121622257	121695157	rs2686386	chr12:121639657	1.05633	MORN3	ENSG00000139714	216	0.00420479	0.875192	0.000156174	0.0324182	0.0880284	-1	0.115741	0.903755	Excitatory neurons	eQTL	pvalue	1.82555e-06	8
chr5:86721950-88223950	MEF2C	5	86721950	88223950	rs1065861	chr5:88091950	0.91083	RASA1	ENSG00000145715	832	0.474529	0.296018	0.0871556	0.0542809	0.0880158	1	0.780048	1.06369	OPCs / COPs	eQTL	pvalue	0.999998	1
chr22:42224991-42688991	SEPTIN3	22	42224991	42688991	rs5751191	chr22:42370991	0.94252	SMDT1	ENSG00000183172	757	2.80709e-07	0.854607	1.88863e-08	0.0574105	0.0879819	1	0.764861	1.674	Microglia	eQTL	pvalue	0.16335	9
chr1:28647580-29177580	GMEB1	1	28647580	29177580	rs61786047	chr1:29032580	1.08199	SRSF4	ENSG00000116350	689	0.00173994	0.837633	0.00015079	0.0725048	0.0879716	1	0.708273	1.19879	Inhibitory neurons	eQTL	pvalue	0.934763	2
chr19:2104836-2250236	AP3D1	19	2104836	2250236	rs144821294	chr19:2155136	0.8711	GAMT	ENSG00000130005	229	0.243409	0.653374	0.0041636	0.0110882	0.0879653	-1	0.31441	0.99553	OPCs / COPs	eQTL	pvalue	2.64994e-05	8
chr2:225276907-225475607	CUL3	2	225276907	225475607	rs72974269	chr2:225454907	1.05348	NYAP2	ENSG00000144460	479	3.06582e-05	0.872513	1.39071e-06	0.0394906	0.0879643	-1	0.23382	0.800649	Inhibitory neurons	eQTL	pvalue	0.906196	4
chr12:110262515-111277515	PPP1CC	12	110262515	111277515	rs16940992	chr12:111207515	1.06887	ACACB	ENSG00000076555	284	3.67646e-06	0.892254	8.18649e-08	0.0197801	0.0879622	1	0.461268	1.06144	Endothelial cells	eQTL	pvalue	5.12433e-22	5
chr19:57141218-57194168	ZNF835	19	57141218	57194168	rs758749	chr19:57189718	0.94035	ZSCAN5A	ENSG00000131848	155	0.0187011	0.872251	0.000444649	0.0206512	0.0879522	-1	0.374194	0.931422	Endothelial cells	eQTL	pvalue	0.0812182	6
chr6:83978271-84442271	SNAP91	6	83978271	84442271	rs2022265	chr6:84293271	1.0497	DOP1A	ENSG00000083097	638	3.53392e-05	0.838834	3.08662e-06	0.0731779	0.08795	1	0.876176	1.16715	Inhibitory neurons	eQTL	pvalue	NA	1
chr5:7187964-7270264	ADCY2	5	7187964	7270264	rs72723227	chr5:7245664	1.04917	MTRR	ENSG00000124275	264	0.00481462	0.886544	0.000112252	0.0205817	0.0879476	1	0.795455	1.2121	Pericytes	eQTL	pvalue	4.1085e-07	6
chr10:104157667-104568267	C10orf95	10	104157667	104568267	rs3929747	chr10:104214267	1.06577	SFXN2	ENSG00000156398	694	7.36408e-17	0.848164	5.55466e-18	0.0638883	0.0879473	-1	0.533141	0.992041	OPCs / COPs	eQTL	pvalue	0.00108457	5
chr12:123229466-123919466	MPHOSPH9	12	123229466	123919466	rs75037792	chr12:123716466	0.89709	ATP6V0A2	ENSG00000185344	686	1.09305e-17	0.822412	1.19256e-18	0.0896409	0.0879468	-1	0.139942	0.8918	Pericytes	eQTL	pvalue	4.73811e-06	5
chr2:172943889-173009089	DLX2	2	172943889	173009089	rs62184960	chr2:172974789	1.07229	MAP3K20	ENSG00000091436	137	0.00396074	0.897937	4.50154e-05	0.0101175	0.0879395	1	0.656934	1.09587	OPCs / COPs	eQTL	pvalue	NA	4
chr6:83978271-84442271	SNAP91	6	83978271	84442271	rs2022265	chr6:84293271	1.0497	MRAP2	ENSG00000135324	638	3.64574e-05	0.865376	1.96934e-06	0.0466575	0.0879283	-1	0.645768	0.83899	Excitatory neurons	eQTL	pvalue	0.000348739	10
chr19:19324669-19795669	GATAD2A	19	19324669	19795669	rs1858999	chr19:19497669	1.06237	GATAD2A	ENSG00000167491	543	9.60754e-09	0.864463	5.30134e-10	0.0476122	0.087925	-1	0.0976059	0.815529	Inhibitory neurons	eQTL	pvalue	0.995363	1
chr3:37874042-37999742	CTDSPL	3	37874042	37999742	rs71323641	chr3:37952542	1.06972	CTDSPL	ENSG00000144677	142	0.0131348	0.886946	0.000176437	0.0118262	0.087917	-1	0.964789	0.927807	Pericytes	eQTL	pvalue	0.0888482	6
chr17:55712940-55794240	MSI2	17	55712940	55794240	rs4793888	chr17:55737740	0.94092	AKAP1	ENSG00000121057	215	0.000113016	0.893267	2.37818e-06	0.018709	0.0879084	1	0.75814	1.16232	Endothelial cells	eQTL	pvalue	0.561769	2
chr19:50037927-50204327	IRF3 - BCL2L12	19	50037927	50204327	rs2304205	chr19:50168927	1.07294	CD37	ENSG00000104894	227	1.32563e-08	0.894466	2.62528e-10	0.0176261	0.0879083	-1	0.321586	0.832217	Microglia	eQTL	pvalue	0.00640181	6
chr12:53475164-54060164	SP7	12	53475164	54060164	rs61928076	chr12:53730164	0.87328	AAAS	ENSG00000094914	690	0.142839	0.703006	0.0112038	0.0550534	0.087898	1	0.476812	1.38171	Excitatory neurons	eQTL	pvalue	4.54287e-10	6
chr19:50037927-50204327	IRF3 - BCL2L12	19	50037927	50204327	rs2304205	chr19:50168927	1.07294	GYS1	ENSG00000104812	227	1.3271e-08	0.895463	2.48118e-10	0.0166539	0.0878833	1	0.14978	1.38244	Pericytes	eQTL	pvalue	0.00832267	3
chr19:19324669-19795669	GATAD2A	19	19324669	19795669	rs1858999	chr19:19497669	1.06237	ZNF14	ENSG00000105708	543	9.61337e-09	0.864987	5.2479e-10	0.0471315	0.0878812	-1	0.0883978	0.942879	Inhibitory neurons	eQTL	pvalue	5.71583e-16	8
chr15:35051907-35080177	ACTC1	15	35051907	35080177	rs2917627	chr15:35072407	0.9412	DPH6	ENSG00000134146	127	0.100307	0.792295	0.00220406	0.0173214	0.0878728	-1	0.346457	0.915851	Endothelial cells	eQTL	pvalue	0.00246863	7
chr6:143594565-143718265	AIG1	6	143594565	143718265	rs9390083	chr6:143647665	0.94441	PHACTR2	ENSG00000112419	263	0.0152677	0.83993	0.00101793	0.0559121	0.0878717	-1	0.380228	0.937485	Astrocytes	eQTL	pvalue	0.00738942	4
chr17:18911305-19411305	EPN2	17	18911305	19411305	rs4073003	chr17:19148305	1.08394	PRPSAP2	ENSG00000141127	179	2.54169e-06	0.897755	4.09367e-08	0.0143714	0.0878713	1	0.234637	1.19754	Oligodendrocytes	eQTL	pvalue	0.0720452	5
chr12:29898169-29948269	TMTC1	12	29898169	29948269	rs7312697	chr12:29933069	0.9481	ERGIC2	ENSG00000087502	131	1.49993e-05	0.902508	1.6114e-07	0.00960796	0.0878689	-1	0.19084	0.606845	Excitatory neurons	eQTL	pvalue	0.320357	4
chr1:146698465-146984365	BCL9	1	146698465	146984365	rs61838369	chr1:146964465	0.94734	CHD1L	ENSG00000131778	337	0.0458646	0.844336	0.00113468	0.0208009	0.087864	1	0.679525	1.47236	Oligodendrocytes	eQTL	pvalue	1.05042e-20	8
chr3:53228354-53553354	CACNA1D	3	53228354	53553354	rs13080668	chr3:53443354	1.05792	AC096887.1	ENSG00000272305	549	1.26899e-05	0.839319	1.10224e-06	0.0728155	0.0878516	-1	0.3898	0.942879	Excitatory neurons	eQTL	pvalue	NA	NA
chr8:38014506-38344506	LETM2	8	38014506	38344506	rs7816998	chr8:38257506	1.0595	ZNF703	ENSG00000183779	305	2.11347e-05	0.88724	5.95136e-07	0.0248961	0.0878423	1	0.865574	1.00336	Pericytes	eQTL	pvalue	NA	4
chr2:97500526-98599526	FAHD2B	2	97500526	98599526	rs7575796	chr2:97746526	1.10175	SNRNP200	ENSG00000144028	356	0.00738369	0.879721	0.000209448	0.0248666	0.0878191	1	0.497191	1.10479	Endothelial cells	eQTL	pvalue	1	1
chr3:52214905-53251905	ITIH1	3	52214905	53251905	rs2710323	chr3:52815905	1.07745	PHF7	ENSG00000010318	1460	6.42806e-16	0.791334	9.82364e-17	0.120847	0.0878184	-1	0.154795	0.493171	Excitatory neurons	eQTL	pvalue	0.0649139	4
chr5:137450170-137948170	HSPA9	5	137450170	137948170	rs10117	chr5:137892170	1.05707	LRRTM2	ENSG00000146006	562	1.84081e-06	0.836857	1.65908e-07	0.0753363	0.0878042	-1	0.77758	0.889386	Excitatory neurons	eQTL	pvalue	0.923559	2
chr12:57541956-57850956	AC137834.1 - R3HDM2	12	57541956	57850956	rs61937595	chr12:57682956	1.12975	LRP1	ENSG00000123384	245	2.20156e-08	0.895719	4.07233e-10	0.0164807	0.0878001	-1	0.595918	0.894784	Microglia	eQTL	pvalue	1	1
chr6:24989493-30509493	ZNF184	6	24989493	30509493	rs13195636	chr6:27509493	1.2343	LINC00240	ENSG00000224843	3431	5.3289e-35	0.441807	5.675e-35	0.470413	0.0877806	-1	0.276304	0.970535	Excitatory neurons	eQTL	pvalue	NA	NA
chr1:66279118-66553118	PDE4B	1	66279118	66553118	rs6588168	chr1:66324118	0.95228	PDE4B	ENSG00000184588	489	0.000148032	0.876791	5.97068e-06	0.0352764	0.087779	-1	0.194274	0.769352	Pericytes	eQTL	pvalue	0.709079	2
chr22:41302289-42707289	SREBF2	22	41302289	42707289	rs80094991	chr22:42248289	0.87249	SREBF2	ENSG00000198911	1874	8.43542e-08	0.753931	1.77206e-08	0.158293	0.0877756	-1	0.250267	0.792703	Excitatory neurons	eQTL	pvalue	0.996272	2
chr12:110241245-111320245	ATP2A2	12	110241245	111320245	rs4766428	chr12:110723245	0.93044	ACACB	ENSG00000076555	317	3.66841e-06	0.890299	9.07146e-08	0.0219281	0.0877694	1	0.463722	1.06144	Endothelial cells	eQTL	pvalue	5.12433e-22	5
chr1:66279118-66553118	PDE4B	1	66279118	66553118	rs6588168	chr1:66324118	0.95228	JAK1	ENSG00000162434	257	0.0001507	0.892588	3.30579e-06	0.0194923	0.0877652	-1	0.22179	0.995621	Microglia	eQTL	pvalue	0.99591	1
chr10:104220904-105218904	CNNM2	10	104220904	105218904	rs79668541	chr10:104793904	1.12829	CUEDC2	ENSG00000107874	1497	1.33282e-18	0.794327	1.97999e-19	0.117915	0.0877587	-1	0.250501	0.752087	Excitatory neurons	eQTL	pvalue	0.0719074	4
chr1:28647580-29177580	GMEB1	1	28647580	29177580	rs61786047	chr1:29032580	1.08199	EYA3	ENSG00000158161	689	0.00178332	0.858519	0.000107851	0.0518333	0.0877567	1	0.605225	1.03096	Oligodendrocytes	eQTL	pvalue	0.995036	1
chr19:11681736-11943736	ZNF823	19	11681736	11943736	rs72986630	chr19:11849736	0.89431	TNPO2	ENSG00000105576	177	0.000337243	0.900183	4.42474e-06	0.011723	0.0877527	-1	0.158192	0.907263	OPCs / COPs	eQTL	pvalue	0.999886	1
chr14:103849569-104537569	PPP1R13B	14	103849569	104537569	rs10873538	chr14:104255569	0.93876	CKB	ENSG00000166165	1116	3.41555e-09	0.811822	4.22912e-10	0.100432	0.087746	-1	0.247312	0.618222	Inhibitory neurons	eQTL	pvalue	0.850845	3
chr9:100990887-101079037	GABBR2	9	100990887	101079037	rs10985811	chr9:101070487	0.94696	TRIM14	ENSG00000106785	286	0.00386107	0.886248	9.64386e-05	0.0220482	0.0877458	1	0.576923	1.37998	Excitatory neurons	eQTL	pvalue	0.0102131	5
chr11:46071598-48441598	MYBPC3	11	46071598	48441598	rs3729986	chr11:47371598	0.91567	CELF1	ENSG00000149187	2329	1.36755e-10	0.730859	3.39604e-11	0.181407	0.0877339	1	0.677544	1.07191	Microglia	eQTL	pvalue	0.998617	1
chr20:37277194-37512694	PPP1R16B	20	37277194	37512694	rs6065094	chr20:37453194	0.93857	DHX35	ENSG00000101452	551	2.30202e-09	0.871406	1.08184e-10	0.0408643	0.0877295	-1	0.898367	0.98871	Inhibitory neurons	eQTL	pvalue	9.69274e-11	7
chr4:698290-828700	PCGF3	4	698290	828700	rs35734242	chr4:706700	0.95132	PIGG	ENSG00000174227	392	0.000773811	0.880359	2.74273e-05	0.0311161	0.0877235	-1	0.390306	0.971107	Oligodendrocytes	eQTL	pvalue	8.77511e-07	6
chr9:96150673-96395373	FAM120A	9	96150673	96395373	rs6479487	chr9:96237373	0.94299	PTPDC1	ENSG00000158079	540	0.0029443	0.873563	0.000120462	0.035653	0.087719	-1	0.266667	0.977847	Astrocytes	eQTL	pvalue	0.00209572	4
chr3:52214905-53251905	ITIH1	3	52214905	53251905	rs2710323	chr3:52815905	1.07745	SMIM4	ENSG00000168273	1460	6.63796e-16	0.817175	7.73318e-17	0.0951127	0.087712	1	0.75137	1.21122	OPCs / COPs	eQTL	pvalue	NA	9
chr8:38014506-38344506	LETM2	8	38014506	38344506	rs7816998	chr8:38257506	1.0595	RAB11FIP1	ENSG00000156675	305	2.1151e-05	0.887924	5.82247e-07	0.0243551	0.0876987	-1	0.163934	0.911849	Microglia	eQTL	pvalue	2.10564e-05	5
chr11:46071598-48441598	MYBPC3	11	46071598	48441598	rs3729986	chr11:47371598	0.91567	C11orf49	ENSG00000149179	1937	4.31636e-11	0.774466	7.68696e-12	0.137836	0.0876977	-1	0.355705	0.982628	Endothelial cells	eQTL	pvalue	5.45468e-07	8
chr7:1827867-2344867	MAD1L1 - AC069288.1	7	1827867	2344867	rs58120505	chr7:2029867	1.08687	AMZ1	ENSG00000174945	1035	2.56973e-20	0.822813	2.79763e-21	0.0894908	0.0876966	-1	0.105314	0.851009	Pericytes	eQTL	pvalue	5.11963e-18	10
chr8:144792601-144940101	IQANK1	8	144792601	144940101	rs11136325	chr8:144870701	1.05443	SHARPIN	ENSG00000179526	170	0.0010795	0.895574	1.895e-05	0.0156336	0.0876939	1	0.747059	1.31426	Microglia	eQTL	pvalue	0.0198873	6
chr1:149999398-151011398	VPS45	1	149999398	151011398	rs12138231	chr1:150115398	0.9351	PSMB4	ENSG00000159377	972	0.10068	0.734717	0.00928221	0.0676498	0.0876715	1	0.576132	1.04939	OPCs / COPs	eQTL	pvalue	0.398813	5
chr17:18911305-19411305	EPN2	17	18911305	19411305	rs4073003	chr17:19148305	1.08394	TVP23B	ENSG00000171928	179	2.548e-06	0.899982	3.52035e-08	0.0123466	0.0876687	1	0.871508	1.06999	OPCs / COPs	eQTL	pvalue	0.429733	6
chr9:36301028-36500928	CLTA	9	36301028	36500928	rs2381411	chr9:36319928	0.956	RECK	ENSG00000122707	220	0.00794206	0.88423	0.000180294	0.0199854	0.0876623	1	0.822727	1.24374	Astrocytes	eQTL	pvalue	0.000196798	4
chr12:57541956-57850956	AC137834.1 - R3HDM2	12	57541956	57850956	rs61937595	chr12:57682956	1.12975	RNF41	ENSG00000181852	51	2.57086e-05	0.909287	8.80712e-08	0.00302733	0.0876595	-1	0.588235	0.861808	Oligodendrocytes	eQTL	pvalue	0.856084	2
chr14:103849569-104537569	PPP1R13B	14	103849569	104537569	rs10873538	chr14:104255569	0.93876	EIF5	ENSG00000100664	1116	3.29651e-09	0.783528	5.42371e-10	0.128825	0.0876462	1	0.724014	1.14291	Oligodendrocytes	eQTL	pvalue	0.90786	2
chr2:97500526-98599526	FAHD2B	2	97500526	98599526	rs7575796	chr2:97746526	1.10175	ANKRD23	ENSG00000163126	695	0.00541809	0.828699	0.00050879	0.0777319	0.0876422	1	0.28777	1.03492	Astrocytes	eQTL	pvalue	8.66315e-16	10
chr12:124390651-124499851	ZNF664 - RFLNA	12	124390651	124499851	rs12311848	chr12:124486851	0.95218	BRI3BP	ENSG00000184992	36	0.00310043	0.9061	1.10743e-05	0.00314882	0.0876399	1	0.861111	1.1417	Microglia	eQTL	pvalue	0.125133	6
chr22:40612819-41389819	MRTFA	22	40612819	41389819	rs133047	chr22:41027819	1.08318	ACO2	ENSG00000100412	618	0.0132388	0.822744	0.00121093	0.0751674	0.0876391	-1	0.546926	0.948875	Pericytes	eQTL	pvalue	0.454378	2
chr19:19324669-19795669	GATAD2A	19	19324669	19795669	rs1858999	chr19:19497669	1.06237	MAU2	ENSG00000129933	543	9.67331e-09	0.870381	4.6757e-10	0.0419832	0.0876362	1	0.918969	1.12807	Astrocytes	eQTL	pvalue	0.999718	1
chr19:11681736-11943736	ZNF823	19	11681736	11943736	rs72986630	chr19:11849736	0.89431	RAB3D	ENSG00000105514	489	0.000328896	0.878143	1.27283e-05	0.0338966	0.0876191	-1	0.548057	0.8847	Excitatory neurons	eQTL	pvalue	0.00142628	9
chr2:200536382-201308382	C2orf69 - TYW5	2	200536382	201308382	rs1658810	chr2:200816382	1.08405	NDUFB3	ENSG00000119013	551	3.87989e-11	0.865632	2.09968e-12	0.0467579	0.0876098	-1	0.626134	0.722418	Pericytes	eQTL	pvalue	0.0425653	10
chr5:139729328-140350328	PCDHA1	5	139729328	140350328	rs10069930	chr5:140163328	1.04949	IK	ENSG00000113141	756	3.54917e-05	0.8584	2.2344e-06	0.0539533	0.0876085	-1	0.575397	0.981187	OPCs / COPs	eQTL	pvalue	3.47058e-06	4
chr20:37272569-37517069	PPP1R16B	20	37272569	37517069	rs56245805	chr20:37489569	0.93062	DHX35	ENSG00000101452	569	2.29862e-09	0.870121	1.11921e-10	0.0422791	0.0876	1	0.88225	1.01974	Inhibitory neurons	eQTL	pvalue	9.69274e-11	7
chr2:27501538-28325538	MRPL33 - RBKS	2	27501538	28325538	rs12474906	chr2:28033538	1.05844	MRPL33	ENSG00000243147	705	0.000381737	0.850839	2.74791e-05	0.0611594	0.0875926	-1	0.161702	0.860941	OPCs / COPs	eQTL	pvalue	0.749165	6
chr22:42218201-42715301	TCF20	22	42218201	42715301	rs76462269	chr22:42680201	1.07638	SMDT1	ENSG00000183172	824	2.79463e-07	0.850827	2.02554e-08	0.06158	0.0875923	1	0.753641	1.674	Microglia	eQTL	pvalue	0.16335	9
chr16:66744206-66977106	CDH16	16	66744206	66977106	rs77463171	chr16:66942206	0.86373	TMEM208	ENSG00000168701	257	0.0482493	0.824289	0.00220961	0.0376613	0.0875905	-1	0.206226	0.911156	Endothelial cells	eQTL	pvalue	0.424874	7
chr19:2104836-2250236	AP3D1	19	2104836	2250236	rs144821294	chr19:2155136	0.8711	MKNK2	ENSG00000099875	229	0.242046	0.649717	0.00562918	0.0150226	0.087585	-1	0.593886	0.871077	Pericytes	eQTL	pvalue	9.33658e-06	5
chr17:12863529-12920229	ELAC2	17	12863529	12920229	rs1044569	chr17:12895929	0.95743	ARHGAP44	ENSG00000006740	278	0.00025083	0.893128	5.36951e-06	0.0190315	0.0875847	1	0.838129	1.01195	OPCs / COPs	eQTL	pvalue	0.999299	1
chr7:110584912-111270912	IMMP2L	7	110584912	111270912	rs38752	chr7:111078912	1.06184	ZNF277	ENSG00000198839	497	4.64299e-08	0.876009	1.93464e-09	0.0364139	0.0875774	1	0.933602	1.15539	Endothelial cells	eQTL	pvalue	4.86866e-14	9
chr11:134246932-134299862	B3GAT1	11	134246932	134299862	rs1440480	chr11:134290032	1.05919	JAM3	ENSG00000166086	113	2.55696e-05	0.904324	2.30873e-07	0.00807774	0.0875722	-1	0.60177	0.953623	Microglia	eQTL	pvalue	0.000178704	5
chr7:103647171-103871571	ORC5	7	103647171	103871571	rs2299409	chr7:103812171	1.04227	SLC26A5	ENSG00000170615	499	0.00877787	0.858347	0.00045951	0.0448458	0.0875693	-1	0.428858	0.909339	Endothelial cells	eQTL	pvalue	0.00137556	4
chr12:50460835-51221325	ASIC1	12	50460835	51221325	rs578470	chr12:50463325	0.95485	ATF1	ENSG00000123268	750	0.0104394	0.773331	0.00171497	0.126954	0.0875608	-1	0.101333	0.754015	Excitatory neurons	eQTL	pvalue	0.663831	3
chr19:11681736-11943736	ZNF823	19	11681736	11943736	rs72986630	chr19:11849736	0.89431	ASNA1	ENSG00000198356	165	0.000335772	0.893543	7.0059e-06	0.0185562	0.0875585	1	0.0969697	1.14833	Excitatory neurons	eQTL	pvalue	0.415776	2
chr4:698290-828700	PCGF3	4	698290	828700	rs35734242	chr4:706700	0.95132	CTBP1	ENSG00000159692	392	0.000775784	0.882604	2.56003e-05	0.0290377	0.0875567	-1	0.395408	0.693816	Oligodendrocytes	eQTL	pvalue	0.979764	2
chr1:28647580-29177580	GMEB1	1	28647580	29177580	rs61786047	chr1:29032580	1.08199	TAF12	ENSG00000120656	689	0.00169758	0.817242	0.000194021	0.0933169	0.0875495	1	0.70537	1.05389	Astrocytes	eQTL	pvalue	0.892665	2
chr14:72357034-72462234	RGS6	14	72357034	72462234	rs17104975	chr14:72428634	0.95247	RGS6	ENSG00000182732	255	7.02707e-11	0.881118	2.50592e-12	0.0313339	0.0875484	-1	0.662745	0.907821	Pericytes	eQTL	pvalue	0.801361	2
chr9:14478105-14540705	ZDHHC21	9	14478105	14540705	rs498591	chr9:14509105	0.93435	SNAPC3	ENSG00000164975	203	0.00132666	0.896713	2.14208e-05	0.0143912	0.0875475	-1	0.492611	0.98216	Astrocytes	eQTL	pvalue	5.53901e-05	6
chr14:59585960-60085960	GPR135	14	59585960	60085960	rs113239787	chr14:59915960	1.09768	TIMM9	ENSG00000100575	793	0.0504036	0.807036	0.00323922	0.0517772	0.0875435	1	0.446406	1.09561	OPCs / COPs	eQTL	pvalue	0.437846	8
chr6:43076575-43258275	CUL9	6	43076575	43258275	rs113113059	chr6:43160375	1.06332	POLH	ENSG00000170734	247	1.45517e-05	0.841912	1.22056e-06	0.0705299	0.0875419	-1	0.121457	0.836561	Inhibitory neurons	eQTL	pvalue	0.00359087	5
chr16:89943372-90274372	GAS8	16	89943372	90274372	rs2241033	chr16:90109372	0.95514	LINC02193	ENSG00000260923	569	0.0471884	0.818673	0.00254423	0.0440524	0.0875416	1	0.404218	1.08043	Inhibitory neurons	eQTL	pvalue	NA	NA
chr9:36301028-36500928	CLTA	9	36301028	36500928	rs2381411	chr9:36319928	0.956	RUSC2	ENSG00000198853	208	0.00795219	0.884754	0.000176799	0.019583	0.0875342	1	0.769231	1.16591	Oligodendrocytes	eQTL	pvalue	0.999977	1
chr10:104157667-104568267	C10orf95	10	104157667	104568267	rs3929747	chr10:104214267	1.06577	PCGF6	ENSG00000156374	694	7.34536e-17	0.846007	5.77821e-18	0.0664635	0.087529	-1	0.462536	0.818751	Excitatory neurons	eQTL	pvalue	0.000251716	5
chr12:123295763-123932763	MPHOSPH9	12	123295763	123932763	rs2102949	chr12:123676763	1.08981	ARL6IP4	ENSG00000182196	644	1.10514e-17	0.831512	1.07733e-18	0.0809712	0.0875173	-1	0.695652	0.937175	Oligodendrocytes	eQTL	pvalue	0.0112342	6
chr7:79312901-79756201	GNAI1	7	79312901	79756201	rs1589726	chr7:79348201	1.08101	SEMA3C	ENSG00000075223	322	0.00869617	0.86884	0.000347315	0.034613	0.0875034	1	0.484472	1.09467	Oligodendrocytes	eQTL	pvalue	0.296856	3
chr3:48182866-52792866	CACNA2D2	3	48182866	52792866	rs11715134	chr3:50552866	0.93361	MAP4	ENSG00000047849	635	0.189353	0.653859	0.0155794	0.0537102	0.0874988	-1	0.130709	0.823648	Endothelial cells	eQTL	pvalue	0.998849	2
chr3:48182866-52792866	CACNA2D2	3	48182866	52792866	rs11715134	chr3:50552866	0.93361	P4HTM	ENSG00000178467	1564	0.0263107	0.287085	0.0503058	0.548815	0.0874836	-1	0.146419	0.804633	Astrocytes	eQTL	pvalue	0.0232749	6
chr8:27277127-27557127	CLU	8	27277127	27557127	rs73229090	chr8:27442127	1.10805	STMN4	ENSG00000015592	691	4.72184e-07	0.829381	4.73829e-08	0.0831395	0.0874795	1	0.454414	1.06839	Oligodendrocytes	eQTL	pvalue	0.14652	4
chr19:2104836-2250236	AP3D1	19	2104836	2250236	rs144821294	chr19:2155136	0.8711	REXO1	ENSG00000079313	229	0.243094	0.652531	0.00461009	0.0122873	0.0874774	1	0.689956	1.18439	Inhibitory neurons	eQTL	pvalue	0.567928	2
chr10:92689488-92846388	ANKRD1	10	92689488	92846388	rs61857878	chr10:92789488	1.06173	PPP1R3C	ENSG00000119938	493	0.00729242	0.864557	0.00034097	0.0403364	0.0874731	-1	0.365112	0.797899	Endothelial cells	eQTL	pvalue	0.0368812	6
chr12:122483850-122796850	MLXIP	12	122483850	122796850	rs143116451	chr12:122523850	0.95715	ARL6IP4	ENSG00000182196	483	0.00122014	0.87004	5.79232e-05	0.0412157	0.0874659	1	0.867495	1.2393	Endothelial cells	eQTL	pvalue	0.0112342	6
chr15:91391160-91443060	FURIN	15	91391160	91443060	rs4702	chr15:91426560	1.08361	ZNF710	ENSG00000140548	90	7.26285e-17	0.903442	7.39715e-19	0.00911404	0.087444	1	0.666667	1.11778	Inhibitory neurons	eQTL	pvalue	0.943124	2
chr15:84641231-85433231	ZSCAN2	15	84641231	85433231	rs11638554	chr15:85148231	1.06663	SH3GL3	ENSG00000140600	464	1.02839e-06	0.868525	5.22419e-08	0.0440334	0.0874405	1	0.685345	1.12093	Microglia	eQTL	pvalue	0.00035935	5
chr6:43076575-43258275	CUL9	6	43076575	43258275	rs113113059	chr6:43160375	1.06332	TTBK1	ENSG00000146216	247	1.54641e-05	0.894699	3.09937e-07	0.0178445	0.0874405	-1	0.449393	0.887641	OPCs / COPs	eQTL	pvalue	0.997307	1
chr2:37281136-37592636	QPCT	2	37281136	37592636	rs3770752	chr2:37576136	1.05908	QPCT	ENSG00000115828	647	2.37634e-05	0.818559	2.7307e-06	0.0939748	0.08744	1	0.55796	1.31173	Excitatory neurons	eQTL	pvalue	1.87383e-08	9
chr10:104157667-104568267	C10orf95	10	104157667	104568267	rs3929747	chr10:104214267	1.06577	GBF1	ENSG00000107862	694	7.1806e-17	0.827031	7.43457e-18	0.0855408	0.087428	-1	0.5317	0.99036	Endothelial cells	eQTL	pvalue	4.12351e-07	3
chr2:97500526-98599526	FAHD2B	2	97500526	98599526	rs7575796	chr2:97746526	1.10175	COA5	ENSG00000183513	420	0.0173951	0.865916	0.000578103	0.0286902	0.087421	1	0.409524	1.5615	Excitatory neurons	eQTL	pvalue	0.239646	9
chr17:1983774-2237474	SMG6	17	1983774	2237474	rs12943566	chr17:2157774	0.94885	ABR	ENSG00000159842	252	0.000556352	0.891334	1.2961e-05	0.0206774	0.0874195	-1	0.123016	0.971511	Excitatory neurons	eQTL	pvalue	0.999949	2
chr12:124390651-124499851	ZNF664 - RFLNA	12	124390651	124499851	rs12311848	chr12:124486851	0.95218	SBNO1	ENSG00000139697	143	0.00116017	0.898977	1.61692e-05	0.0124416	0.0874047	1	0.888112	1.39103	Excitatory neurons	eQTL	pvalue	1	1
chr4:176718514-176785114	GPM6A	4	176718514	176785114	rs13142920	chr4:176728614	1.05717	GPM6A	ENSG00000150625	93	8.94195e-06	0.903949	8.64343e-08	0.00865032	0.0873913	-1	0.55914	0.75483	Excitatory neurons	eQTL	pvalue	0.952962	1
chr19:57141218-57194168	ZNF835	19	57141218	57194168	rs758749	chr19:57189718	0.94035	ZNF583	ENSG00000198440	155	0.0189459	0.883666	0.000211683	0.00978583	0.0873907	1	0.387097	1.19368	Excitatory neurons	eQTL	pvalue	0.376961	4
chr4:80186401-80255301	NAA11	4	80186401	80255301	rs28454198	chr4:80204001	1.0498	ANXA3	ENSG00000138772	60	0.000444938	0.904531	3.79644e-06	0.00763054	0.0873892	1	0.966667	1.34972	Pericytes	eQTL	pvalue	2.04254e-09	8
chr17:55712940-55794240	MSI2	17	55712940	55794240	rs4793888	chr17:55737740	0.94092	MRPS23	ENSG00000181610	215	0.000113214	0.89483	2.24667e-06	0.0176701	0.0873842	-1	0.446512	0.694867	Oligodendrocytes	eQTL	pvalue	0.0494861	5
chr12:57257814-57490104	NAB2	12	57257814	57490104	rs324017	chr12:57487814	0.94526	CTDSP2	ENSG00000175215	377	4.20008e-05	0.886459	1.24206e-06	0.0261273	0.0873708	-1	0.28382	0.841583	Astrocytes	eQTL	pvalue	0.397665	4
chr15:58853995-59412995	ADAM10	15	58853995	59412995	rs11854073	chr15:58972995	1.04655	MYO1E	ENSG00000157483	793	0.0068509	0.794186	0.000955168	0.11064	0.087368	-1	0.317781	0.819625	Excitatory neurons	eQTL	pvalue	0.0479779	3
chr14:99657229-99693879	BCL11B	14	99657229	99693879	rs11160502	chr14:99667179	1.04571	CCDC85C	ENSG00000205476	86	0.0988929	0.807313	0.000712231	0.00572695	0.087355	1	0.767442	1.09135	Endothelial cells	eQTL	pvalue	NA	3
chr2:200536382-201308382	C2orf69 - TYW5	2	200536382	201308382	rs1658810	chr2:200816382	1.08405	C2orf69	ENSG00000178074	1059	4.19739e-12	0.837815	3.75404e-13	0.0748448	0.0873405	1	0.660057	1.08614	Inhibitory neurons	eQTL	pvalue	0.432172	5
chr1:98032832-98651532	DPYD	1	98032832	98651532	rs1198588	chr1:98552832	0.9081	PTBP2	ENSG00000117569	143	0.00485622	0.897365	5.66641e-05	0.0103834	0.0873383	-1	0.300699	0.906298	Oligodendrocytes	eQTL	pvalue	0.992693	1
chr17:12863529-12920229	ELAC2	17	12863529	12920229	rs1044569	chr17:12895929	0.95743	ELAC2	ENSG00000006744	278	0.000250427	0.89169	5.84253e-06	0.0207161	0.0873374	-1	0.561151	0.74399	Pericytes	eQTL	pvalue	4.06302e-11	6
chr3:53228354-53553354	CACNA1D	3	53228354	53553354	rs13080668	chr3:53443354	1.05792	SELENOK	ENSG00000113811	549	1.31791e-05	0.871679	6.20766e-07	0.0409706	0.0873362	1	0.387978	1.0279	Endothelial cells	eQTL	pvalue	NA	9
chr5:59985980-60854980	ZSWIM6	5	59985980	60854980	rs7701440	chr5:60620980	0.93819	DIMT1	ENSG00000086189	170	2.89247e-09	0.894418	5.93365e-11	0.0182609	0.0873206	1	0.647059	1.17853	Excitatory neurons	eQTL	pvalue	1.47118e-05	6
chr17:19665177-20385177	SPECC1	17	19665177	20385177	rs9891739	chr17:19942177	0.956	USP22	ENSG00000124422	538	0.0723498	0.758553	0.00712897	0.0746566	0.0873114	-1	0.858736	0.846762	Excitatory neurons	eQTL	pvalue	0.983293	2
chr9:129638645-130072645	RALGPS1	9	129638645	130072645	rs3739554	chr9:129940645	0.94403	DPM2	ENSG00000136908	335	0.0111071	0.875427	0.000328833	0.0258302	0.0873064	-1	0.644776	0.815878	Astrocytes	eQTL	pvalue	0.019801	7
chr16:29826922-30380922	TAOK2	16	29826922	30380922	rs3814883	chr16:29994922	1.06279	INO80E	ENSG00000169592	386	2.64641e-09	0.884797	8.37053e-11	0.0278986	0.0873043	1	0.860104	1.29106	OPCs / COPs	eQTL	pvalue	0.0174147	6
chr6:24989493-30509493	ZNF184	6	24989493	30509493	rs13195636	chr6:27509493	1.2343	TRIM27	ENSG00000204713	5344	1.10432e-33	0.483602	9.80075e-34	0.429105	0.0872936	1	0.722305	1.26488	Excitatory neurons	eQTL	pvalue	0.878752	1
chr18:53769014-53845314	TCF4	18	53769014	53845314	rs715170	chr18:53795514	1.06684	TXNL1	ENSG00000091164	115	6.26817e-07	0.903613	6.36956e-09	0.00909499	0.0872912	1	0.478261	1.15884	Oligodendrocytes	eQTL	pvalue	0.956026	2
chr4:80186401-80255301	NAA11	4	80186401	80255301	rs28454198	chr4:80204001	1.0498	PAQR3	ENSG00000163291	60	0.000446597	0.907906	2.18572e-06	0.00435614	0.0872894	-1	0.0166667	0.370122	Microglia	eQTL	pvalue	0.0203917	6
chr2:174927432-175175752	OLA1	2	174927432	175175752	rs9287971	chr2:174931752	0.95523	MAP3K20	ENSG00000091436	31	0.0557145	0.854806	0.000139352	0.00205073	0.0872891	1	1	1.50152	Inhibitory neurons	eQTL	pvalue	NA	4
chr1:153718276-154259276	CRTC2	1	153718276	154259276	rs10127983	chr1:153923276	0.95476	JTB	ENSG00000143543	522	0.00109376	0.865845	5.78669e-05	0.0457214	0.0872823	-1	0.0651341	0.544989	Inhibitory neurons	eQTL	pvalue	0.645224	4
chr17:1983774-2237474	SMG6	17	1983774	2237474	rs12943566	chr17:2157774	0.94885	INPP5K	ENSG00000132376	431	2.37549e-05	0.88032	8.76083e-07	0.0323791	0.0872766	-1	0.0788863	0.944463	Oligodendrocytes	eQTL	pvalue	0.0133887	5
chr2:37281136-37592636	QPCT	2	37281136	37592636	rs3770752	chr2:37576136	1.05908	CEBPZ	ENSG00000115816	647	2.50684e-05	0.86351	1.43047e-06	0.049187	0.0872765	1	0.737249	1.36057	Excitatory neurons	eQTL	pvalue	1.78414e-05	3
chr1:115166590-115655590	SIKE1	1	115166590	115655590	rs2224086	chr1:115309590	0.94393	TRIM33	ENSG00000197323	778	0.0206843	0.837753	0.0013102	0.0529783	0.0872737	-1	0.692802	0.996614	Oligodendrocytes	eQTL	pvalue	0.999998	1
chr19:11681736-11943736	ZNF823	19	11681736	11943736	rs72986630	chr19:11849736	0.89431	AC008758.6	ENSG00000269755	489	0.000325569	0.869259	1.61895e-05	0.0431381	0.0872607	-1	0.560327	0.967147	Inhibitory neurons	eQTL	pvalue	NA	NA
chr1:28647580-29177580	GMEB1	1	28647580	29177580	rs61786047	chr1:29032580	1.08199	SRSF4	ENSG00000116350	689	0.00180281	0.8679	8.93957e-05	0.0429492	0.087259	-1	0.593614	0.979465	OPCs / COPs	eQTL	pvalue	0.934763	2
chr12:123229466-123919466	MPHOSPH9	12	123229466	123919466	rs75037792	chr12:123716466	0.89709	ARL6IP4	ENSG00000182196	686	1.10183e-17	0.829022	1.1139e-18	0.0837228	0.0872552	-1	0.686589	0.937175	Oligodendrocytes	eQTL	pvalue	0.0112342	6
chr11:65352055-65662755	PCNX3	11	65352055	65662755	rs58950470	chr11:65383755	0.9519	CCS	ENSG00000173992	489	0.00336245	0.838403	0.000283895	0.0706998	0.087251	1	0.693252	1.23317	Inhibitory neurons	eQTL	pvalue	3.77236e-06	8
chr11:124599040-124678940	ESAM	11	124599040	124678940	rs1940171	chr11:124633640	1.07627	STT3A	ENSG00000134910	107	4.25547e-08	0.904778	3.79128e-10	0.00797359	0.0872483	-1	0.504673	0.754912	Endothelial cells	eQTL	pvalue	0.978952	3
chr17:43463839-44888839	KANSL1	17	43463839	44888839	rs2532240	chr17:44265839	1.05348	MAP3K14	ENSG00000006062	2841	1.10072e-05	0.689374	3.56789e-06	0.223368	0.0872436	-1	0.0725097	0.718811	Astrocytes	eQTL	pvalue	NA	NA
chr8:27277127-27557127	CLU	8	27277127	27557127	rs73229090	chr8:27442127	1.10805	CLU	ENSG00000120885	691	4.89476e-07	0.859752	3.02308e-08	0.0530124	0.0872347	1	0.393632	1.16825	Astrocytes	eQTL	pvalue	0.453464	5
chr7:136989559-137093759	DGKI	7	136989559	137093759	rs13230189	chr7:137073259	1.07455	DGKI	ENSG00000157680	191	1.99306e-13	0.894858	4.00902e-15	0.0179127	0.0872297	1	0.136126	1.15975	Excitatory neurons	eQTL	pvalue	0.738016	2
chr7:1827867-2344867	MAD1L1 - AC069288.1	7	1827867	2344867	rs58120505	chr7:2029867	1.08687	SNX8	ENSG00000106266	1035	2.5085e-20	0.803206	3.42458e-21	0.109566	0.0872278	-1	0.251208	0.855238	Microglia	eQTL	pvalue	0.165171	3
chr8:143267770-143462970	TSNARE1	8	143267770	143462970	rs13262595	chr8:143316970	1.07154	SLC45A4	ENSG00000022567	327	3.20366e-12	0.891995	7.4975e-14	0.0207881	0.0872169	-1	0.30581	0.679366	Astrocytes	eQTL	pvalue	0.00458961	4
chr16:29826922-30380922	TAOK2	16	29826922	30380922	rs3814883	chr16:29994922	1.06279	KAT8	ENSG00000103510	102	7.72192e-05	0.889041	2.06318e-06	0.0236666	0.0872136	-1	0.77451	0.954903	Oligodendrocytes	eQTL	pvalue	0.912576	3
chr2:172943889-173009089	DLX2	2	172943889	173009089	rs62184960	chr2:172974789	1.07229	DLX2	ENSG00000115844	137	0.00395982	0.89773	4.91782e-05	0.011062	0.0871986	1	0.489051	1.03096	Inhibitory neurons	eQTL	pvalue	0.887611	1
chr3:53228354-53553354	CACNA1D	3	53228354	53553354	rs13080668	chr3:53443354	1.05792	BAP1	ENSG00000163930	409	2.85487e-05	0.870018	1.40592e-06	0.042758	0.0871936	1	0.657702	1.15467	Pericytes	eQTL	pvalue	0.385638	2
chr10:104220904-105218904	CNNM2	10	104220904	105218904	rs79668541	chr10:104793904	1.12829	CUEDC2	ENSG00000107874	1497	1.34507e-18	0.801627	1.8671e-19	0.111187	0.0871857	-1	0.634603	0.895379	Oligodendrocytes	eQTL	pvalue	0.0719074	4
chr19:11681736-11943736	ZNF823	19	11681736	11943736	rs72986630	chr19:11849736	0.89431	KANK2	ENSG00000197256	489	0.00032364	0.864108	1.8148e-05	0.0483673	0.087183	-1	0.376278	0.818225	Pericytes	eQTL	pvalue	0.981512	3
chr1:146698465-146984365	BCL9	1	146698465	146984365	rs61838369	chr1:146964465	0.94734	NBPF11	ENSG00000263956	337	0.0458391	0.843865	0.00119571	0.0219249	0.0871748	1	0.765579	1.19616	OPCs / COPs	eQTL	pvalue	NA	NA
chr2:233551109-233814909	SNORC	2	233551109	233814909	rs778371	chr2:233743109	0.92858	USP40	ENSG00000085982	577	1.13507e-10	0.869292	5.69594e-12	0.0435351	0.0871726	-1	0.154246	0.774259	Endothelial cells	eQTL	pvalue	1.74475e-14	6
chr11:57336493-57727493	ZDHHC5	11	57336493	57727493	rs17454419	chr11:57448493	0.88541	UBE2L6	ENSG00000156587	450	0.000142919	0.877055	5.81933e-06	0.0356245	0.0871713	1	0.748889	1.01241	Endothelial cells	eQTL	pvalue	0.0140103	8
chr1:177082006-177428006	BRINP2	1	177082006	177428006	rs16851048	chr1:177276006	0.93463	COP1	ENSG00000143207	91	0.324832	0.578713	0.00337253	0.00592126	0.087161	1	0.43956	1.03444	OPCs / COPs	eQTL	pvalue	NA	1
chr3:48182866-52792866	CACNA2D2	3	48182866	52792866	rs11715134	chr3:50552866	0.93361	SMIM4	ENSG00000168273	1007	1.22656e-15	0.841642	1.03886e-16	0.0711971	0.0871604	1	0.703078	1.16776	OPCs / COPs	eQTL	pvalue	NA	9
chr16:89387975-90079975	FANCA	16	89387975	90079975	rs11076631	chr16:89877975	1.05359	MVD	ENSG00000167508	613	0.00861165	0.854198	0.000500254	0.0495335	0.0871566	-1	0.412724	0.861997	OPCs / COPs	eQTL	pvalue	2.16344e-12	9
chr22:39872166-40091566	CACNA1I	22	39872166	40091566	rs732381	chr22:40051166	0.93885	TOMM22	ENSG00000100216	328	7.80882e-06	0.885384	2.42968e-07	0.0274612	0.0871465	-1	0.259146	0.791674	Endothelial cells	eQTL	pvalue	0.785833	4
chr16:66744206-66977106	CDH16	16	66744206	66977106	rs77463171	chr16:66942206	0.86373	FHOD1	ENSG00000135723	257	0.049544	0.846407	0.000939668	0.0159661	0.087143	-1	0.400778	0.930106	Pericytes	eQTL	pvalue	9.46043e-11	5
chr18:53769014-53845314	TCF4	18	53769014	53845314	rs715170	chr18:53795514	1.06684	WDR7	ENSG00000091157	115	6.24008e-07	0.899563	9.28942e-09	0.0133044	0.087132	-1	0.243478	0.825219	Inhibitory neurons	eQTL	pvalue	1	1
chr17:12849208-12927608	ARHGAP44	17	12849208	12927608	rs73292401	chr17:12875908	0.93622	ARHGAP44	ENSG00000006740	346	0.000246384	0.887362	7.03641e-06	0.0252547	0.0871302	1	0.780347	1.15659	OPCs / COPs	eQTL	pvalue	0.999299	1
chr16:66744206-66977106	CDH16	16	66744206	66977106	rs77463171	chr16:66942206	0.86373	CMTM3	ENSG00000140931	257	0.04948	0.845314	0.00100448	0.0170734	0.0871284	-1	0.735409	0.877525	OPCs / COPs	eQTL	pvalue	0.107243	9
chr10:104441993-105217993	NT5C2	10	104441993	105217993	rs1163238	chr10:104943993	0.94829	PPRC1	ENSG00000148840	804	1.62872e-18	0.856289	1.07804e-19	0.0565903	0.0871209	1	0.278607	1.09909	Inhibitory neurons	eQTL	pvalue	0.999999	1
chr4:118657986-118970986	NDST3	4	118657986	118970986	rs28521069	chr4:118852986	0.95533	SNHG8	ENSG00000269893	656	0.00117223	0.825763	0.000122032	0.0858772	0.0870655	1	0.0472561	1.22667	Microglia	eQTL	pvalue	NA	NA
chr8:27277127-27557127	CLU	8	27277127	27557127	rs73229090	chr8:27442127	1.10805	FZD3	ENSG00000104290	493	4.99125e-07	0.876695	2.06842e-08	0.036244	0.0870604	1	0.460446	1.01868	Excitatory neurons	eQTL	pvalue	0.275435	4
chr10:104441993-105217993	NT5C2	10	104441993	105217993	rs1163238	chr10:104943993	0.94829	OGA	ENSG00000198408	241	8.71749e-17	0.893789	1.87677e-18	0.0191552	0.0870555	-1	0.278008	0.698277	Endothelial cells	eQTL	pvalue	NA	2
chr10:92689488-92846388	ANKRD1	10	92689488	92846388	rs61857878	chr10:92789488	1.06173	PCGF5	ENSG00000180628	493	0.00725846	0.86053	0.000378428	0.0447777	0.0870551	1	0.707911	1.24991	Astrocytes	eQTL	pvalue	0.996022	2
chr19:11681736-11943736	ZNF823	19	11681736	11943736	rs72986630	chr19:11849736	0.89431	CARM1	ENSG00000142453	489	0.000330321	0.881945	1.15179e-05	0.0306653	0.087048	1	0.582822	1.05701	OPCs / COPs	eQTL	pvalue	0.999358	1
chr3:37874042-37999742	CTDSPL	3	37874042	37999742	rs71323641	chr3:37952542	1.06972	EXOG	ENSG00000157036	142	0.0130939	0.884181	0.000230067	0.0154485	0.0870465	-1	0.169014	0.865091	Astrocytes	eQTL	pvalue	2.86455e-08	9
chr2:60292162-60538362	BCL11A	2	60292162	60538362	rs4672366	chr2:60389362	1.05106	PEX13	ENSG00000162928	336	0.00252137	0.878182	9.26061e-05	0.0321673	0.0870368	1	0.794643	1.09933	Inhibitory neurons	eQTL	pvalue	0.0231397	6
chr12:110129434-111489434	TRPV4	12	110129434	111489434	rs117145318	chr12:110229434	0.88347	PPTC7	ENSG00000196850	1338	6.61957e-11	0.824374	7.12062e-12	0.0885902	0.0870359	-1	0.336323	0.790981	Astrocytes	eQTL	pvalue	0.354852	2
chr15:84641231-85433231	ZSCAN2	15	84641231	85433231	rs11638554	chr15:85148231	1.06663	ADAMTSL3	ENSG00000156218	672	1.81948e-07	0.861274	1.09386e-08	0.051692	0.0870343	-1	0.736607	0.879014	Excitatory neurons	eQTL	pvalue	9.55133e-09	4
chr12:122483850-122796850	MLXIP	12	122483850	122796850	rs143116451	chr12:122523850	0.95715	AC145422.1	ENSG00000256742	483	0.00121001	0.862822	6.86546e-05	0.0488684	0.0870306	1	0.57764	1.12009	Astrocytes	eQTL	pvalue	NA	NA
chr10:104220904-105218904	CNNM2	10	104220904	105218904	rs79668541	chr10:104793904	1.12829	ATP5MD	ENSG00000173915	1519	1.38127e-18	0.823204	1.50768e-19	0.0897668	0.0870296	-1	0.412772	0.984412	Astrocytes	eQTL	pvalue	NA	9
chr12:121622257-121695157	P2RX4	12	121622257	121695157	rs2686386	chr12:121639657	1.05633	MLEC	ENSG00000110917	216	0.00428409	0.891699	8.16426e-05	0.0169062	0.0870291	1	0.578704	1.39271	Inhibitory neurons	eQTL	pvalue	0.470921	3
chr9:36301028-36500928	CLTA	9	36301028	36500928	rs2381411	chr9:36319928	0.956	GBA2	ENSG00000070610	220	0.00796892	0.887221	0.000159168	0.017634	0.087017	-1	0.136364	0.717931	Excitatory neurons	eQTL	pvalue	4.79267e-09	6
chr18:52992458-53630258	TCF4	18	52992458	53630258	rs72934602	chr18:53568458	1.10871	TCF4	ENSG00000196628	734	1.20104e-07	0.827844	1.23651e-08	0.0851421	0.0870133	-1	0.56812	0.81359	Inhibitory neurons	eQTL	pvalue	0.999867	1
chr17:1983774-2237474	SMG6	17	1983774	2237474	rs12943566	chr17:2157774	0.94885	YWHAE	ENSG00000108953	431	2.33675e-05	0.865965	1.27062e-06	0.0470004	0.0870101	1	0.863109	1.71972	Excitatory neurons	eQTL	pvalue	0.964161	1
chr1:35592110-36614110	AGO1	1	35592110	36614110	rs581459	chr1:36375110	1.07713	MRPS15	ENSG00000116898	220	0.00108001	0.888578	2.84399e-05	0.0233119	0.0870017	-1	0.186364	0.686487	Excitatory neurons	eQTL	pvalue	0.000342016	8
chr17:1225925-1373325	YWHAE	17	1225925	1373325	rs3752827	chr17:1265325	1.05359	PRPF8	ENSG00000174231	416	0.000186214	0.882788	6.3559e-06	0.0300446	0.0869749	-1	0.307692	0.96537	Microglia	eQTL	pvalue	1	1
chr10:106419343-106889343	SORCS3	10	106419343	106889343	rs7900775	chr10:106600343	1.0453	SLK	ENSG00000065613	547	0.0517224	0.807426	0.00324872	0.0506281	0.0869747	-1	0.367459	0.962798	Oligodendrocytes	eQTL	pvalue	0.428398	2
chr22:41302289-42707289	SREBF2	22	41302289	42707289	rs80094991	chr22:42248289	0.87249	PMM1	ENSG00000100417	1874	8.76182e-08	0.783104	1.45463e-08	0.129923	0.0869726	-1	0.672359	0.898305	Inhibitory neurons	eQTL	pvalue	0.000159925	7
chr1:97726691-97922791	DPYD	1	97726691	97922791	rs72728416	chr1:97834691	0.94195	PTBP2	ENSG00000117569	448	7.9787e-07	0.880286	2.97646e-08	0.0327521	0.0869614	-1	0.25	0.794426	Oligodendrocytes	eQTL	pvalue	0.992693	1
chr2:174927432-175175752	OLA1	2	174927432	175175752	rs9287971	chr2:174931752	0.95523	SCRN3	ENSG00000144306	496	0.018488	0.853592	0.000870375	0.0400983	0.0869515	1	0.141129	1.08374	Endothelial cells	eQTL	pvalue	1.32015e-06	7
chr19:2104836-2250236	AP3D1	19	2104836	2250236	rs144821294	chr19:2155136	0.8711	PWWP3A	ENSG00000160953	229	0.237458	0.6374	0.010391	0.0278054	0.0869459	-1	0.458515	0.944354	Microglia	eQTL	pvalue	NA	3
chr10:104157667-104568267	C10orf95	10	104157667	104568267	rs3929747	chr10:104214267	1.06577	CUEDC2	ENSG00000107874	694	7.39509e-17	0.851736	5.33184e-18	0.061323	0.0869413	-1	0.4683	0.928969	Pericytes	eQTL	pvalue	0.0719074	4
chr1:115166590-115655590	SIKE1	1	115166590	115655590	rs2224086	chr1:115309590	0.94393	RSBN1	ENSG00000081019	189	0.0276772	0.869914	0.00047968	0.0149898	0.0869392	1	0.656085	1.22121	Oligodendrocytes	eQTL	pvalue	0.80514	3
chr4:24242322-24280522	DHX15	4	24242322	24280522	rs4697446	chr4:24269622	0.95638	AC104662.2	ENSG00000281028	130	0.0276763	0.87537	0.000309712	0.00970891	0.0869347	1	0.823077	1.27863	Astrocytes	eQTL	pvalue	NA	NA
chr7:132811804-133673804	EXOC4	7	132811804	133673804	rs35792732	chr7:132929804	1.06226	LRGUK	ENSG00000155530	1193	0.00164584	0.785163	0.000264289	0.125994	0.0869322	-1	0.562448	0.967156	Inhibitory neurons	eQTL	pvalue	1.91691e-08	6
chr4:102456709-103388709	SLC39A8	4	102456709	103388709	rs13107325	chr4:103188709	0.85325	SLC39A8	ENSG00000138821	1976	4.72835e-15	0.771367	8.69145e-16	0.141703	0.0869298	1	0.576923	1.16649	Endothelial cells	eQTL	pvalue	0.891567	3
chr22:40612819-41389819	MRTFA	22	40612819	41389819	rs133047	chr22:41027819	1.08318	ACO2	ENSG00000100412	618	0.0132433	0.823021	0.00121782	0.0755958	0.0869223	1	0.631068	1.03833	OPCs / COPs	eQTL	pvalue	0.454378	2
chr14:99657229-99693879	BCL11B	14	99657229	99693879	rs11160502	chr14:99667179	1.04571	HHIPL1	ENSG00000182218	86	0.0987946	0.80651	0.000858471	0.00692122	0.0869157	-1	0.27907	0.692394	Astrocytes	eQTL	pvalue	0.00214437	5
chr7:131528547-131627577	PLXNA4	7	131528547	131627577	rs1593304	chr7:131619847	0.93782	AC016831.1	ENSG00000226380	170	0.00340137	0.893275	6.25785e-05	0.0163476	0.0869135	-1	0.264706	0.79423	Microglia	eQTL	pvalue	NA	NA
chr19:50037927-50204327	IRF3 - BCL2L12	19	50037927	50204327	rs2304205	chr19:50168927	1.07294	MED25	ENSG00000104973	227	1.32923e-08	0.896897	2.41244e-10	0.016191	0.086912	-1	0.585903	0.988256	OPCs / COPs	eQTL	pvalue	0.00112988	4
chr4:105323205-105469205	CXXC4	4	105323205	105469205	rs2905625	chr4:105445205	0.95906	TET2	ENSG00000168769	151	0.0952389	0.805938	0.00126971	0.0106578	0.0868958	-1	0.192053	0.920272	OPCs / COPs	eQTL	pvalue	7.05368e-26	8
chr2:97500526-98599526	FAHD2B	2	97500526	98599526	rs7575796	chr2:97746526	1.10175	ANKRD23	ENSG00000163126	695	0.00557792	0.853145	0.000353835	0.0540323	0.0868913	-1	0.28777	0.880033	Oligodendrocytes	eQTL	pvalue	8.66315e-16	10
chr15:82425738-83817738	AP3B2	15	82425738	83817738	rs4779050	chr15:83368738	1.05054	EFL1	ENSG00000140598	1024	7.32614e-05	0.822052	8.11624e-06	0.0909839	0.0868829	-1	0.52832	0.922085	Inhibitory neurons	eQTL	pvalue	NA	3
chr3:37874042-37999742	CTDSPL	3	37874042	37999742	rs71323641	chr3:37952542	1.06972	TRANK1	ENSG00000168016	129	0.0137955	0.888528	0.0001664	0.0106304	0.0868799	-1	0.0620155	0.923944	Endothelial cells	eQTL	pvalue	2.79379e-10	4
chr15:91391160-91443060	FURIN	15	91391160	91443060	rs4702	chr15:91426560	1.08361	CIB1	ENSG00000185043	90	7.17776e-17	0.892858	1.636e-18	0.0202637	0.0868785	-1	0.722222	0.995194	Pericytes	eQTL	pvalue	0.016103	7
chr1:43793084-44482084	PTPRF	1	43793084	44482084	rs11210892	chr1:44100084	1.06983	SZT2	ENSG00000198198	981	7.94126e-11	0.812855	9.80487e-12	0.100274	0.0868713	1	0.513761	1.18143	Inhibitory neurons	eQTL	pvalue	1.51747e-07	2
chr1:149999398-151011398	VPS45	1	149999398	151011398	rs12138231	chr1:150115398	0.9351	ANP32E	ENSG00000143401	1478	0.00021202	0.712933	5.94815e-05	0.199924	0.086871	1	0.495264	1.00361	Endothelial cells	eQTL	pvalue	0.976919	3
chr11:57308622-57858622	AP001931.2 - TMX2	11	57308622	57858622	rs7938083	chr11:57493622	0.94895	UBE2L6	ENSG00000156587	847	0.00013852	0.850094	1.02623e-05	0.0628928	0.0868643	-1	0.216057	0.999017	Pericytes	eQTL	pvalue	0.0140103	8
chr11:133880987-133906837	JAM3	11	133880987	133906837	rs619091	chr11:133884137	0.95638	VPS26B	ENSG00000151502	50	0.0274025	0.879633	0.000187769	0.00594064	0.086836	1	0.68	1.25883	Oligodendrocytes	eQTL	pvalue	0.970719	2
chr22:41302289-42707289	SREBF2	22	41302289	42707289	rs80094991	chr22:42248289	0.87249	RANGAP1	ENSG00000100401	1816	8.58316e-08	0.767119	1.63515e-08	0.146054	0.0868265	-1	0.472467	0.912408	Excitatory neurons	eQTL	pvalue	0.132719	3
chr6:43076575-43258275	CUL9	6	43076575	43258275	rs113113059	chr6:43160375	1.06332	MRPL14	ENSG00000180992	235	1.52395e-05	0.881703	5.45195e-07	0.0314563	0.0868251	1	0.8	1.41843	Excitatory neurons	eQTL	pvalue	0.036999	10
chr5:138925988-139086688	CXXC5	5	138925988	139086688	rs9687282	chr5:139065988	0.95256	NRG2	ENSG00000158458	137	0.00413198	0.89878	4.73957e-05	0.0102226	0.0868178	-1	0.226277	0.415582	Excitatory neurons	eQTL	pvalue	0.995154	1
chr6:69608389-70077289	ADGRB3	6	69608389	70077289	rs9454727	chr6:70003389	1.05633	COL19A1	ENSG00000082293	956	0.0121538	0.827146	0.00107119	0.0728145	0.0868141	-1	0.67364	0.92167	Oligodendrocytes	eQTL	pvalue	5.55032e-17	6
chr5:139729328-140350328	PCDHA1	5	139729328	140350328	rs10069930	chr5:140163328	1.04949	SRA1	ENSG00000213523	756	1.03557e-06	0.0250463	3.67235e-05	0.888105	0.086811	-1	0.021164	0.922424	Microglia	eQTL	pvalue	5.00128e-06	8
chr17:12849208-12927608	ARHGAP44	17	12849208	12927608	rs73292401	chr17:12875908	0.93622	ELAC2	ENSG00000006744	346	0.000245798	0.885249	7.71502e-06	0.0276991	0.086798	-1	0.526012	0.990701	Pericytes	eQTL	pvalue	4.06302e-11	6
chr1:43793084-44482084	PTPRF	1	43793084	44482084	rs11210892	chr1:44100084	1.06983	KDM4A	ENSG00000066135	981	8.29608e-11	0.849172	6.26393e-12	0.0640298	0.0867977	1	0.75739	1.60503	OPCs / COPs	eQTL	pvalue	0.999994	1
chr22:39872166-40091566	CACNA1I	22	39872166	40091566	rs732381	chr22:40051166	0.93885	ATF4	ENSG00000128272	336	7.83053e-06	0.889252	2.11635e-07	0.023947	0.0867929	1	0.589286	1.1594	Pericytes	eQTL	pvalue	0.411468	7
chr3:49896408-51691408	CACNA2D2	3	49896408	51691408	rs11917680	chr3:50471408	1.05834	RAD54L2	ENSG00000164080	1010	0.0356932	0.812025	0.00276211	0.0627517	0.0867685	1	0.593069	1.00239	Microglia	eQTL	pvalue	0.999999	1
chr11:65352055-65662755	PCNX3	11	65352055	65662755	rs58950470	chr11:65383755	0.9519	FAM89B	ENSG00000176973	500	0.00348758	0.869619	0.000160624	0.0399644	0.0867683	-1	0.202	0.911143	Pericytes	eQTL	pvalue	0.0291385	9
chr11:57336493-57727493	ZDHHC5	11	57336493	57727493	rs17454419	chr11:57448493	0.88541	GLYATL2	ENSG00000156689	95	0.0322527	0.874852	0.00022112	0.00591112	0.0867626	-1	0.463158	0.507059	Excitatory neurons	eQTL	pvalue	9.09625e-11	9
chr16:9834960-9997160	GRIN2A	16	9834960	9997160	rs9926049	chr16:9939960	0.94592	AC007221.1	ENSG00000260071	325	4.35878e-05	0.888489	1.21619e-06	0.0247038	0.0867621	-1	0.0615385	0.972781	Oligodendrocytes	eQTL	pvalue	NA	NA
chr10:104157667-104568267	C10orf95	10	104157667	104568267	rs3929747	chr10:104214267	1.06577	ARMH3	ENSG00000120029	694	7.4717e-17	0.860559	4.58164e-18	0.0526826	0.086758	-1	0.446686	0.677207	Excitatory neurons	eQTL	pvalue	NA	3
chr6:24989493-30509493	ZNF184	6	24989493	30509493	rs13195636	chr6:27509493	1.2343	GMNN	ENSG00000112312	2209	7.87503e-15	0.742703	1.80923e-15	0.170544	0.0867531	1	0.394749	1.03367	Endothelial cells	eQTL	pvalue	0.607454	5
chr12:123295763-123932763	MPHOSPH9	12	123295763	123932763	rs2102949	chr12:123676763	1.08981	ABCB9	ENSG00000150967	644	1.151e-17	0.866015	6.28907e-19	0.0472324	0.0867522	-1	0.225155	0.867822	Astrocytes	eQTL	pvalue	0.00290111	4
chr2:200386767-200753767	FTCDNL1	2	200386767	200753767	rs76432012	chr2:200576767	1.10594	SPATS2L	ENSG00000196141	457	2.77454e-10	0.875763	1.19102e-11	0.0375069	0.0867304	1	0.724289	1.10477	Inhibitory neurons	eQTL	pvalue	0.970345	3
chr10:104157667-104568267	C10orf95	10	104157667	104568267	rs3929747	chr10:104214267	1.06577	CUEDC2	ENSG00000107874	694	7.50968e-17	0.864933	4.20458e-18	0.0483399	0.086727	1	0.785303	1.11746	Endothelial cells	eQTL	pvalue	0.0719074	4
chr5:137450170-137948170	HSPA9	5	137450170	137948170	rs10117	chr5:137892170	1.05707	SPOCK1	ENSG00000152377	540	1.85034e-06	0.806568	2.44988e-07	0.106704	0.0867253	-1	0.348148	0.953481	Endothelial cells	eQTL	pvalue	0.320886	2
chr11:113285994-113448794	DRD2	11	113285994	113448794	rs2514218	chr11:113392994	1.0724	ZBTB16	ENSG00000109906	293	2.31752e-09	0.883898	7.72552e-11	0.0293783	0.0867242	-1	0.303754	0.85666	Excitatory neurons	eQTL	pvalue	0.980087	1
chr8:65422878-65753878	CYP7B1	8	65422878	65753878	rs10957321	chr8:65605878	0.95294	MIR124-2HG	ENSG00000254377	456	0.000130648	0.873056	6.01181e-06	0.0400874	0.0867195	-1	0.27193	0.752384	Astrocytes	eQTL	pvalue	NA	NA
chr1:177082006-177428006	BRINP2	1	177082006	177428006	rs16851048	chr1:177276006	0.93463	PAPPA2	ENSG00000116183	604	1.12001e-06	0.862852	6.55706e-08	0.0504285	0.0867188	1	0.610927	1.12077	Oligodendrocytes	eQTL	pvalue	0.00125005	3
chr5:87987539-88890639	MEF2C	5	87987539	88890639	rs115325222	chr5:88854539	1.09461	LINC00461	ENSG00000245526	819	0.000253243	0.857329	1.64762e-05	0.0556918	0.0867098	1	0.711844	1.21022	Excitatory neurons	eQTL	pvalue	NA	NA
chr17:18911305-19411305	EPN2	17	18911305	19411305	rs4073003	chr17:19148305	1.08394	ULK2	ENSG00000083290	179	2.54598e-06	0.899268	3.99593e-08	0.0140274	0.0867017	-1	0.296089	0.801626	Endothelial cells	eQTL	pvalue	1.3004e-05	4
chr15:91391160-91443060	FURIN	15	91391160	91443060	rs4702	chr15:91426560	1.08361	CRTC3	ENSG00000140577	90	7.29657e-17	0.907636	4.63966e-19	0.00568469	0.0866795	1	0.744444	1.24322	Pericytes	eQTL	pvalue	0.98393	2
chr5:44642500-46392500	HCN1	5	44642500	46392500	rs10035564	chr5:45252500	0.93725	MRPS30	ENSG00000112996	879	7.47132e-10	0.371566	1.08953e-09	0.541762	0.0866711	-1	0.196815	0.858045	Oligodendrocytes	eQTL	pvalue	5.58148e-05	7
chr2:27501538-28325538	MRPL33 - RBKS	2	27501538	28325538	rs12474906	chr2:28033538	1.05844	ATRAID	ENSG00000138085	705	0.00035527	0.791847	5.43635e-05	0.121082	0.0866618	1	0.448227	1.01512	Endothelial cells	eQTL	pvalue	0.00791395	7
chr3:2431786-2576286	CNTN4	3	2431786	2576286	rs17194490	chr3:2547786	0.92487	TRNT1	ENSG00000072756	342	1.03682e-05	0.885808	3.23125e-07	0.0275195	0.0866617	1	0.672515	1.45822	Inhibitory neurons	eQTL	pvalue	2.45863e-06	5
chr12:122483850-122796850	MLXIP	12	122483850	122796850	rs143116451	chr12:122523850	0.95715	CLIP1	ENSG00000130779	483	0.00121479	0.86623	6.4392e-05	0.0458292	0.0866611	1	0.962733	1.15178	Pericytes	eQTL	pvalue	0.968496	2
chr19:2104836-2250236	AP3D1	19	2104836	2250236	rs144821294	chr19:2155136	0.8711	GAMT	ENSG00000130005	229	0.24253	0.651016	0.00539611	0.014398	0.0866605	1	0.716157	1.16132	Astrocytes	eQTL	pvalue	2.64994e-05	8
chr22:42224991-42688991	SEPTIN3	22	42224991	42688991	rs5751191	chr22:42370991	0.94252	TOB2	ENSG00000183864	757	2.80609e-07	0.854303	1.94224e-08	0.0590442	0.0866522	-1	0.453104	0.995552	Astrocytes	eQTL	pvalue	0.70319	3
chr11:46235189-47373189	CREB3L1	11	46235189	47373189	rs12285419	chr11:46343189	0.92201	NR1H3	ENSG00000025434	1031	4.68878e-11	0.841288	4.02152e-12	0.0720698	0.0866424	1	0.692532	1.12846	Inhibitory neurons	eQTL	pvalue	0.856186	2
chr1:173370303-175000303	AL139142.2 - ANKRD45	1	173370303	175000303	rs61828917	chr1:173580303	1.06994	SUCO	ENSG00000094975	251	0.130812	0.761059	0.00316466	0.0183252	0.0866389	-1	0.741036	0.957163	OPCs / COPs	eQTL	pvalue	0.302498	2
chr16:89943372-90274372	GAS8	16	89943372	90274372	rs2241033	chr16:90109372	0.95514	AC133919.2	ENSG00000261172	569	0.04595	0.797188	0.00383302	0.0664125	0.0866167	-1	0.249561	0.91494	Astrocytes	eQTL	pvalue	NA	NA
chr5:22774888-22988888	CDH12	5	22774888	22988888	rs11750149	chr5:22884888	0.93529	CDH12	ENSG00000154162	362	0.15397	0.656149	0.0196474	0.0836413	0.0865914	1	0.643646	1.04824	Endothelial cells	eQTL	pvalue	0.00145119	4
chr2:37048607-37498607	HEATR5B	2	37048607	37498607	rs9636429	chr2:37215607	0.94677	QPCT	ENSG00000115828	728	0.000142845	0.850728	1.05137e-05	0.062529	0.0865893	1	0.346154	1.37714	Excitatory neurons	eQTL	pvalue	1.87383e-08	9
chr12:121622257-121695157	P2RX4	12	121622257	121695157	rs2686386	chr12:121639657	1.05633	ANAPC5	ENSG00000089053	216	0.00427422	0.889644	9.36434e-05	0.0194045	0.0865835	-1	0.296296	0.907362	Inhibitory neurons	eQTL	pvalue	4.18002e-05	5
chr1:226703701-226921001	STUM	1	226703701	226921001	rs41314284	chr1:226790001	0.92543	CDC42BPA	ENSG00000143776	341	0.0734692	0.815275	0.00204705	0.0226292	0.0865793	1	0.718475	1.39799	Microglia	eQTL	pvalue	0.99992	2
chr1:28647580-29177580	GMEB1	1	28647580	29177580	rs61786047	chr1:29032580	1.08199	AHDC1	ENSG00000126705	369	0.0720002	0.813827	0.00225005	0.025346	0.0865772	-1	0.929539	0.9859	Inhibitory neurons	eQTL	pvalue	0.999431	1
chr10:18577821-18675121	CACNB2	10	18577821	18675121	rs1325994	chr10:18657521	0.95657	SLC39A12	ENSG00000148482	246	0.02262	0.868529	0.000567567	0.021706	0.0865769	-1	0.231707	0.770114	Astrocytes	eQTL	pvalue	0.000292986	5
chr12:110262515-111277515	PPP1CC	12	110262515	111277515	rs16940992	chr12:111207515	1.06887	TCHP	ENSG00000139437	895	6.77172e-11	0.843322	5.63641e-12	0.070107	0.0865705	-1	0.756425	0.999051	Pericytes	eQTL	pvalue	6.99625e-12	6
chr15:61805697-61909697	VPS13C	15	61805697	61909697	rs35351411	chr15:61872197	0.94431	RORA	ENSG00000069667	272	1.53985e-07	0.894097	3.3451e-09	0.0193365	0.0865664	1	0.272059	1.16948	Pericytes	eQTL	pvalue	0.953197	2
chr11:65352055-65662755	PCNX3	11	65352055	65662755	rs58950470	chr11:65383755	0.9519	EHD1	ENSG00000110047	493	0.00348985	0.869951	0.000160153	0.0398363	0.0865632	1	0.687627	1.26668	Astrocytes	eQTL	pvalue	0.894832	2
chr1:35592110-36614110	AGO1	1	35592110	36614110	rs581459	chr1:36375110	1.07713	MAP7D1	ENSG00000116871	293	0.00107149	0.884793	3.3457e-05	0.0275409	0.0865607	-1	0.225256	0.820223	Astrocytes	eQTL	pvalue	0.973584	2
chr17:61545779-61579579	ACE	17	61545779	61579579	rs6504163	chr17:61545779	0.95199	CCDC47	ENSG00000108588	51	0.00145006	0.908881	5.09213e-06	0.00310513	0.0865583	1	0.745098	2.45943	Astrocytes	eQTL	pvalue	0.00258818	5
chr17:55712940-55794240	MSI2	17	55712940	55794240	rs4793888	chr17:55737740	0.94092	COIL	ENSG00000121058	215	0.000113493	0.897038	2.07306e-06	0.0162987	0.086548	-1	0.488372	0.959697	Endothelial cells	eQTL	pvalue	0.0156002	4
chr11:65352055-65662755	PCNX3	11	65352055	65662755	rs58950470	chr11:65383755	0.9519	SF3B2	ENSG00000087365	500	0.00349315	0.87101	0.000155957	0.0388009	0.08654	1	0.166	1.14048	Astrocytes	eQTL	pvalue	0.99946	1
chr12:123229466-123919466	MPHOSPH9	12	123229466	123919466	rs75037792	chr12:123716466	0.89709	ABCB9	ENSG00000150967	686	1.14817e-17	0.863887	6.60023e-19	0.0495738	0.086539	-1	0.282799	0.867822	Astrocytes	eQTL	pvalue	0.00290111	4
chr12:110129434-111489434	TRPV4	12	110129434	111489434	rs117145318	chr12:110229434	0.88347	ACACB	ENSG00000076555	513	3.61685e-06	0.877806	1.47256e-07	0.0356524	0.0865377	1	0.54191	1.07855	Endothelial cells	eQTL	pvalue	5.12433e-22	5
chr16:66744206-66977106	CDH16	16	66744206	66977106	rs77463171	chr16:66942206	0.86373	AC074143.1	ENSG00000140939	257	0.0495767	0.846966	0.000940856	0.015987	0.0865299	1	0.844358	1.23879	Excitatory neurons	eQTL	pvalue	NA	9
chr12:57541956-57850956	AC137834.1 - R3HDM2	12	57541956	57850956	rs61937595	chr12:57682956	1.12975	DCTN2	ENSG00000175203	245	2.20671e-08	0.897813	3.87041e-10	0.0156605	0.086526	1	0.338776	1.23544	OPCs / COPs	eQTL	pvalue	0.996367	1
chr12:103489131-103625331	C12orf42	12	103489131	103625331	rs7133857	chr12:103600131	1.04938	HCFC2	ENSG00000111727	224	0.00266607	0.891688	5.72682e-05	0.0190673	0.0865213	-1	0.183036	0.922043	Oligodendrocytes	eQTL	pvalue	0.994468	1
chr10:104441993-105217993	NT5C2	10	104441993	105217993	rs1163238	chr10:104943993	0.94829	FBXW4	ENSG00000107829	12	1.11368e-15	0.912688	1.07862e-18	0.000797443	0.0865148	1	0.833333	1.20392	Astrocytes	eQTL	pvalue	0.00069101	4
chr2:37281136-37592636	QPCT	2	37281136	37592636	rs3770752	chr2:37576136	1.05908	CRIM1-DT	ENSG00000260025	643	2.5234e-05	0.869153	1.28897e-06	0.0443103	0.0865105	-1	0.461897	0.481775	Excitatory neurons	eQTL	pvalue	NA	NA
chr5:153442747-153688217	GALNT10	5	153442747	153688217	rs11740474	chr5:153680747	0.95085	LARP1	ENSG00000155506	614	0.00140315	0.864571	7.71399e-05	0.0474444	0.0865045	1	0.799674	1.06683	Excitatory neurons	eQTL	pvalue	0.999952	1
chr15:40550137-40602237	PAK6	15	40550137	40602237	rs56205728	chr15:40567237	0.94412	DLL4	ENSG00000128917	92	0.000598784	0.895662	1.1575e-05	0.0172273	0.0865004	1	0.836957	1.16435	Endothelial cells	eQTL	pvalue	0.982859	1
chr5:137598607-137813807	REEP2	5	137598607	137813807	rs740076	chr5:137788607	0.95762	BRD8	ENSG00000112983	302	0.00131143	0.886605	3.79341e-05	0.0255592	0.0864867	-1	0.337748	0.917105	Pericytes	eQTL	pvalue	0.000590819	3
chr12:57541956-57850956	AC137834.1 - R3HDM2	12	57541956	57850956	rs61937595	chr12:57682956	1.12975	MARS	ENSG00000166986	245	2.1964e-08	0.89362	4.91394e-10	0.0199062	0.0864736	-1	0.17551	0.937588	Inhibitory neurons	eQTL	pvalue	2.73685e-12	5
chr14:103720420-104007320	EIF5	14	103720420	104007320	rs12432904	chr14:103812320	1.04949	ANKRD9	ENSG00000156381	491	0.00356226	0.877908	0.000129948	0.0319388	0.0864613	1	0.613035	1.11135	Pericytes	eQTL	pvalue	0.180354	7
chr12:122483850-122796850	MLXIP	12	122483850	122796850	rs143116451	chr12:122523850	0.95715	BCL7A	ENSG00000110987	483	0.00122642	0.874522	5.30548e-05	0.0377452	0.0864537	1	0.747412	1.07181	Pericytes	eQTL	pvalue	0.215729	4
chr3:37874042-37999742	CTDSPL	3	37874042	37999742	rs71323641	chr3:37952542	1.06972	ITGA9	ENSG00000144668	142	0.0131713	0.88941	0.000161282	0.0108043	0.0864528	1	0.908451	1.10817	Endothelial cells	eQTL	pvalue	0.0961917	3
chr9:14478105-14540705	ZDHHC21	9	14478105	14540705	rs498591	chr9:14509105	0.93435	SNAPC3	ENSG00000164975	203	0.00132919	0.898424	2.05113e-05	0.0137776	0.0864486	-1	0.359606	0.574226	Excitatory neurons	eQTL	pvalue	5.53901e-05	6
chr16:58530808-58703708	CNOT1	16	58530808	58703708	rs154433	chr16:58659808	1.04833	CFAP20	ENSG00000070761	390	0.00194982	0.882979	6.32573e-05	0.0285597	0.0864485	-1	0.207692	0.993051	Oligodendrocytes	eQTL	pvalue	NA	6
chr5:137450170-137948170	HSPA9	5	137450170	137948170	rs10117	chr5:137892170	1.05707	EGR1	ENSG00000120738	562	1.86774e-06	0.849101	1.41972e-07	0.0644558	0.0864411	-1	0.225979	0.937681	Pericytes	eQTL	pvalue	0.674345	4
chr12:121622257-121695157	P2RX4	12	121622257	121695157	rs2686386	chr12:121639657	1.05633	POP5	ENSG00000167272	216	0.00426973	0.88871	9.8842e-05	0.0204867	0.0864349	-1	0.523148	0.916253	Inhibitory neurons	eQTL	pvalue	1.28002e-05	9
chr11:57308622-57858622	AP001931.2 - TMX2	11	57308622	57858622	rs7938083	chr11:57493622	0.94895	RTN4RL2	ENSG00000186907	847	0.000140084	0.859692	8.7693e-06	0.0537306	0.086429	-1	0.381346	0.630756	Excitatory neurons	eQTL	pvalue	0.975815	3
chr2:200536382-201308382	C2orf69 - TYW5	2	200536382	201308382	rs1658810	chr2:200816382	1.08405	SATB2	ENSG00000119042	1059	4.04932e-12	0.808259	5.28109e-13	0.105326	0.0864149	1	0.356941	1.1508	Astrocytes	eQTL	pvalue	0.999563	1
chr5:138925988-139086688	CXXC5	5	138925988	139086688	rs9687282	chr5:139065988	0.95256	PAIP2	ENSG00000120727	137	0.00412075	0.896338	6.04662e-05	0.0130661	0.0864147	-1	0.386861	0.918045	OPCs / COPs	eQTL	pvalue	0.799473	4
chr17:55712940-55794240	MSI2	17	55712940	55794240	rs4793888	chr17:55737740	0.94092	MSI2	ENSG00000153944	215	0.000113658	0.898345	1.92514e-06	0.0151297	0.0864098	1	0.339535	1.21392	Excitatory neurons	eQTL	pvalue	0.963858	1
chr19:50037927-50204327	IRF3 - BCL2L12	19	50037927	50204327	rs2304205	chr19:50168927	1.07294	EMC10	ENSG00000161671	227	1.32457e-08	0.893751	2.95487e-10	0.0198516	0.0863971	-1	0.414097	0.916005	Oligodendrocytes	eQTL	pvalue	1.56498e-07	9
chr17:43463839-44888839	KANSL1	17	43463839	44888839	rs2532240	chr17:44265839	1.05348	MAPT	ENSG00000186868	2962	1.04628e-05	0.665532	3.90116e-06	0.248064	0.0863896	1	0.0364619	1.09489	Oligodendrocytes	eQTL	pvalue	4.68265e-05	3
chr9:131483524-131963524	MIGA2	9	131483524	131963524	rs6478858	chr9:131800524	1.09636	CIZ1	ENSG00000148337	435	0.55001	0.299413	0.0416183	0.0225696	0.0863896	-1	0.124138	0.955505	Endothelial cells	eQTL	pvalue	0.993096	2
chr2:199684107-200314107	SATB2	2	199684107	200314107	rs1451488	chr2:199990107	0.93613	TYW5	ENSG00000162971	483	2.29433e-11	0.872138	1.0933e-12	0.0414729	0.086389	1	0.761905	1.07292	Microglia	eQTL	pvalue	2.19729e-07	7
chr5:138925988-139086688	CXXC5	5	138925988	139086688	rs9687282	chr5:139065988	0.95256	CXXC5	ENSG00000171604	137	0.00412911	0.898155	5.22476e-05	0.0112784	0.0863848	1	0.423358	1.24488	Inhibitory neurons	eQTL	pvalue	0.795355	2
chr9:96150673-96395373	FAM120A	9	96150673	96395373	rs6479487	chr9:96237373	0.94299	PHF2	ENSG00000197724	540	0.00283947	0.842462	0.000229771	0.0680858	0.0863825	-1	0.292593	0.967293	Endothelial cells	eQTL	pvalue	0.994132	1
chr10:104441993-105217993	NT5C2	10	104441993	105217993	rs1163238	chr10:104943993	0.94829	PDCD11	ENSG00000148843	1131	1.41745e-18	0.842975	1.18963e-19	0.0706622	0.0863627	-1	0.21397	0.825557	Astrocytes	eQTL	pvalue	0.468449	4
chr5:90854918-91022618	ARRDC3	5	90854918	91022618	rs331395	chr5:91006918	0.94658	ARRDC3	ENSG00000113369	223	0.000157641	0.897866	2.75616e-06	0.0156117	0.0863624	1	0.883408	1.46271	Microglia	eQTL	pvalue	0.978747	2
chr16:58530808-58703708	CNOT1	16	58530808	58703708	rs154433	chr16:58659808	1.04833	USB1	ENSG00000103005	390	0.00194897	0.882592	6.43153e-05	0.0290389	0.0863559	1	0.882051	1.23894	Pericytes	eQTL	pvalue	0.122775	6
chr16:89387975-90079975	FANCA	16	89387975	90079975	rs11076631	chr16:89877975	1.05359	VPS9D1	ENSG00000075399	1672	0.000218548	0.697715	6.75768e-05	0.215652	0.0863467	-1	0.106459	0.88092	Inhibitory neurons	eQTL	pvalue	0.00176648	8
chr2:172943889-173009089	DLX2	2	172943889	173009089	rs62184960	chr2:172974789	1.07229	PDK1	ENSG00000152256	137	0.00396135	0.898078	5.14035e-05	0.0115673	0.0863422	-1	0.233577	0.867942	Pericytes	eQTL	pvalue	0.00465669	5
chr22:40612819-41389819	MRTFA	22	40612819	41389819	rs133047	chr22:41027819	1.08318	MRTFA	ENSG00000196588	907	0.0124495	0.773923	0.00201649	0.125269	0.0863422	-1	0.238148	0.97227	Oligodendrocytes	eQTL	pvalue	NA	1
chr9:134744148-134993548	MED27	9	134744148	134993548	rs72761691	chr9:134786548	0.93576	PRRC2B	ENSG00000130723	230	0.00600389	0.884304	0.000158112	0.0232017	0.0863323	-1	0.178261	0.827537	Endothelial cells	eQTL	pvalue	0.999999	1
chr6:143594565-143718265	AIG1	6	143594565	143718265	rs9390083	chr6:143647665	0.94441	AIG1	ENSG00000146416	263	0.0158744	0.873304	0.000438781	0.0240525	0.0863301	1	0.505703	1.17552	Microglia	eQTL	pvalue	1.90322e-05	8
chr12:57541956-57850956	AC137834.1 - R3HDM2	12	57541956	57850956	rs61937595	chr12:57682956	1.12975	PAN2	ENSG00000135473	132	2.22297e-08	0.904429	2.29326e-10	0.00924394	0.0863271	1	0.568182	1.10901	Pericytes	eQTL	pvalue	0.946675	2
chr10:104220904-105218904	CNNM2	10	104220904	105218904	rs79668541	chr10:104793904	1.12829	PDCD11	ENSG00000148843	1519	1.37527e-18	0.819626	1.57965e-19	0.0940568	0.0863171	1	0.296906	1.20646	Inhibitory neurons	eQTL	pvalue	0.468449	4
chr14:103720420-104007320	EIF5	14	103720420	104007320	rs12432904	chr14:103812320	1.04949	TECPR2	ENSG00000196663	218	0.00520124	0.886614	0.000128057	0.0217425	0.0863144	-1	0.233945	0.840132	Oligodendrocytes	eQTL	pvalue	0.948516	2
chr4:166070489-166250189	KLHL2	4	166070489	166250189	rs7699241	chr4:166204489	0.93463	TLL1	ENSG00000038295	304	0.0395137	0.849434	0.00110349	0.0236357	0.0863132	1	0.421053	1.27083	Excitatory neurons	eQTL	pvalue	0.327496	2
chr6:24989493-30509493	ZNF184	6	24989493	30509493	rs13195636	chr6:27509493	1.2343	TRIM38	ENSG00000112343	4540	1.86275e-30	0.626442	8.54434e-31	0.287259	0.0862991	1	0.631718	1.04229	Pericytes	eQTL	pvalue	4.7513e-06	7
chr7:103647171-103871571	ORC5	7	103647171	103871571	rs2299409	chr7:103812171	1.04227	FBXL13	ENSG00000161040	142	0.11862	0.78399	0.00146927	0.00962443	0.0862961	-1	0.56338	0.93602	Oligodendrocytes	eQTL	pvalue	1.66152e-11	6
chr1:2365888-2404368	PLCH2	1	2365888	2404368	rs6673880	chr1:2373168	0.94082	FAAP20	ENSG00000162585	114	7.89418e-07	0.904651	7.9743e-09	0.00905204	0.0862961	-1	0.166667	0.703722	Microglia	eQTL	pvalue	NA	5
chr14:103720420-104007320	EIF5	14	103720420	104007320	rs12432904	chr14:103812320	1.04949	ANKRD9	ENSG00000156381	491	0.00354624	0.873959	0.000146652	0.0360558	0.0862919	1	0.688391	1.24564	Microglia	eQTL	pvalue	0.180354	7
chr22:42218201-42715301	TCF20	22	42218201	42715301	rs76462269	chr22:42680201	1.07638	TOB2	ENSG00000183864	824	2.79408e-07	0.850659	2.07404e-08	0.063058	0.0862824	-1	0.42233	0.995552	Astrocytes	eQTL	pvalue	0.70319	3
chr3:37874042-37999742	CTDSPL	3	37874042	37999742	rs71323641	chr3:37952542	1.06972	GOLGA4	ENSG00000144674	142	0.0131586	0.888554	0.000176525	0.0118338	0.0862769	-1	0.169014	0.743467	Pericytes	eQTL	pvalue	2.26165e-09	3
chr4:176698701-176756601	GPM6A	4	176698701	176756601	rs12498839	chr4:176731401	0.8911	GPM6A	ENSG00000150625	86	7.23333e-07	0.906478	5.8525e-09	0.00724805	0.0862734	-1	0.395349	0.603571	Excitatory neurons	eQTL	pvalue	0.952962	1
chr8:65422878-65753878	CYP7B1	8	65422878	65753878	rs10957321	chr8:65605878	0.95294	AC069133.1	ENSG00000253762	283	0.000143953	0.888354	4.10339e-06	0.0252363	0.0862621	1	0.522968	1.09094	Excitatory neurons	eQTL	pvalue	NA	NA
chr12:57257814-57490104	NAB2	12	57257814	57490104	rs324017	chr12:57487814	0.94526	CTDSP2	ENSG00000175215	377	4.14868e-05	0.875611	1.80865e-06	0.0380867	0.0862588	-1	0.151194	0.946048	Inhibitory neurons	eQTL	pvalue	0.397665	4
chr12:57257814-57490104	NAB2	12	57257814	57490104	rs324017	chr12:57487814	0.94526	MYL6	ENSG00000092841	377	4.20563e-05	0.887631	1.23977e-06	0.0260801	0.0862453	-1	0.419098	0.797386	Astrocytes	eQTL	pvalue	0.256616	8
chr19:50941843-51052143	LRRC4B	19	50941843	51052143	rs2387414	chr19:51034243	0.9498	JOSD2	ENSG00000161677	212	0.000979071	0.894133	2.04895e-05	0.0186257	0.0862417	1	0.825472	1.3643	Excitatory neurons	eQTL	pvalue	0.428022	9
chr12:57541956-57850956	AC137834.1 - R3HDM2	12	57541956	57850956	rs61937595	chr12:57682956	1.12975	DCTN2	ENSG00000175203	245	2.18878e-08	0.890519	5.7349e-10	0.0232466	0.0862343	-1	0.0653061	0.872915	Pericytes	eQTL	pvalue	0.996367	1
chr17:1983774-2237474	SMG6	17	1983774	2237474	rs12943566	chr17:2157774	0.94885	RPA1	ENSG00000132383	431	2.38301e-05	0.883106	8.29068e-07	0.0306378	0.0862312	-1	0.037123	0.93295	Oligodendrocytes	eQTL	pvalue	0.308711	3
chr13:38292006-38362106	TRPC4	13	38292006	38362106	rs1924377	chr13:38362106	1.04802	SMAD9	ENSG00000120693	204	0.00248428	0.895933	4.26913e-05	0.01531	0.0862295	1	0.833333	1.47007	Astrocytes	eQTL	pvalue	0.00069136	5
chr17:43463839-44888839	KANSL1	17	43463839	44888839	rs2532240	chr17:44265839	1.05348	GFAP	ENSG00000131095	1555	1.68485e-05	0.777708	2.94921e-06	0.136046	0.0862261	1	0.906109	1.15009	Microglia	eQTL	pvalue	2.22937e-05	6
chr12:50460835-51221325	ASIC1	12	50460835	51221325	rs578470	chr12:50463325	0.95485	TUBA1B	ENSG00000123416	74	0.0144932	0.892739	0.00010591	0.00643752	0.086224	1	0.851351	2.65249	Excitatory neurons	eQTL	pvalue	0.828418	2
chr6:43076575-43258275	CUL9	6	43076575	43258275	rs113113059	chr6:43160375	1.06332	BICRAL	ENSG00000112624	247	1.54306e-05	0.892765	3.64401e-07	0.0209968	0.0862222	-1	0.724696	0.974839	Endothelial cells	eQTL	pvalue	NA	1
chr12:103489131-103625331	C12orf42	12	103489131	103625331	rs7133857	chr12:103600131	1.04938	TDG	ENSG00000139372	224	0.00264018	0.883031	8.40669e-05	0.0280307	0.0862139	1	0.919643	1.00964	Pericytes	eQTL	pvalue	0.000922352	4
chr12:124390651-124499851	ZNF664 - RFLNA	12	124390651	124499851	rs12311848	chr12:124486851	0.95218	UBC	ENSG00000150991	130	0.00116505	0.901703	1.42023e-05	0.0109058	0.0862123	-1	0.0461538	0.945109	Endothelial cells	eQTL	pvalue	0.704157	4
chr1:28647580-29177580	GMEB1	1	28647580	29177580	rs61786047	chr1:29032580	1.08199	YTHDF2	ENSG00000198492	689	0.00178863	0.861074	0.000105774	0.050835	0.0861965	1	0.731495	1.30147	Excitatory neurons	eQTL	pvalue	0.991166	1
chr19:11341016-11431116	TSPAN16	19	11341016	11431116	rs322128	chr19:11402416	0.94488	KEAP1	ENSG00000079999	201	0.000823409	0.896939	1.47934e-05	0.0160283	0.086195	1	0.865672	1.27343	OPCs / COPs	eQTL	pvalue	0.251629	4
chr11:113285994-113448794	DRD2	11	113285994	113448794	rs2514218	chr11:113392994	1.0724	USP28	ENSG00000048028	293	2.3258e-09	0.887057	7.03605e-11	0.0267492	0.0861943	1	0.645051	1.03631	OPCs / COPs	eQTL	pvalue	0.0316575	4
chr22:39872166-40091566	CACNA1I	22	39872166	40091566	rs732381	chr22:40051166	0.93885	NPTXR	ENSG00000221890	336	7.83012e-06	0.889205	2.17352e-07	0.0245967	0.0861901	-1	0.431548	0.61088	Excitatory neurons	eQTL	pvalue	NA	3
chr11:46235189-47373189	CREB3L1	11	46235189	47373189	rs12285419	chr11:46343189	0.92201	MADD	ENSG00000110514	1005	4.62138e-11	0.829195	4.72104e-12	0.0846215	0.0861837	1	0.759204	1.08884	Astrocytes	eQTL	pvalue	0.000901823	3
chr2:200856831-201247531	SPATS2L	2	200856831	201247531	rs140001745	chr2:201199831	1.11293	TYW5	ENSG00000162971	585	1.28591e-11	0.860432	7.99195e-13	0.0533896	0.0861789	-1	0.381197	0.916515	Astrocytes	eQTL	pvalue	2.19729e-07	7
chr11:28005459-28576459	METTL15	11	28005459	28576459	rs6484367	chr11:28387459	1.04624	METTL15	ENSG00000169519	517	0.000564433	0.659933	0.000216556	0.25311	0.0861757	-1	0.62089	0.993747	Astrocytes	eQTL	pvalue	0.000155431	8
chr2:37048607-37498607	HEATR5B	2	37048607	37498607	rs9636429	chr2:37215607	0.94677	CEBPZ	ENSG00000115816	728	0.000144436	0.860204	8.99289e-06	0.0534719	0.0861708	1	0.553571	1.13438	Excitatory neurons	eQTL	pvalue	1.78414e-05	3
chr16:89943372-90274372	GAS8	16	89943372	90274372	rs2241033	chr16:90109372	0.95514	CHMP1A	ENSG00000131165	569	0.0472695	0.82008	0.00253777	0.0439418	0.0861704	1	0.521968	1.07633	OPCs / COPs	eQTL	pvalue	0.252037	7
chr16:66744206-66977106	CDH16	16	66744206	66977106	rs77463171	chr16:66942206	0.86373	CBFB	ENSG00000067955	257	0.049305	0.842324	0.00123245	0.0209689	0.0861697	-1	0.498054	0.995887	Endothelial cells	eQTL	pvalue	0.905734	2
chr19:2104836-2250236	AP3D1	19	2104836	2250236	rs144821294	chr19:2155136	0.8711	MOB3A	ENSG00000172081	229	0.232556	0.624243	0.0155059	0.0415359	0.0861596	-1	0.200873	0.95142	OPCs / COPs	eQTL	pvalue	0.0029274	9
chr6:143594565-143718265	AIG1	6	143594565	143718265	rs9390083	chr6:143647665	0.94441	SF3B5	ENSG00000169976	263	0.0159075	0.875126	0.000409049	0.0224171	0.0861409	1	0.48289	1.13001	Excitatory neurons	eQTL	pvalue	0.600476	7
chr3:52214905-53251905	ITIH1	3	52214905	53251905	rs2710323	chr3:52815905	1.07745	SFMBT1	ENSG00000163935	1460	6.51836e-16	0.802452	9.05733e-17	0.111415	0.086133	-1	0.260959	0.985618	Astrocytes	eQTL	pvalue	0.995894	2
chr12:110262515-111277515	PPP1CC	12	110262515	111277515	rs16940992	chr12:111207515	1.06887	IFT81	ENSG00000122970	895	6.75964e-11	0.841818	5.7927e-12	0.0720538	0.0861287	-1	0.243575	0.771581	Excitatory neurons	eQTL	pvalue	5.7603e-07	5
chr11:57336493-57727493	ZDHHC5	11	57336493	57727493	rs17454419	chr11:57448493	0.88541	LPXN	ENSG00000110031	436	0.000143735	0.882063	5.17381e-06	0.0316642	0.0861237	-1	0.123853	0.822427	Pericytes	eQTL	pvalue	0.0172004	6
chr1:149999398-151011398	VPS45	1	149999398	151011398	rs12138231	chr1:150115398	0.9351	PIP5K1A	ENSG00000143398	1312	0.0602559	0.766845	0.00632805	0.0804475	0.0861236	-1	0.230183	0.869839	Oligodendrocytes	eQTL	pvalue	0.0145863	3
chr17:1225925-1373325	YWHAE	17	1225925	1373325	rs3752827	chr17:1265325	1.05359	PITPNA	ENSG00000174238	416	0.000185815	0.880896	6.93511e-06	0.0327913	0.08612	1	0.766827	1.278	Astrocytes	eQTL	pvalue	0.929438	2
chr11:27996381-28741181	METTL15	11	27996381	28741181	rs10767734	chr11:28642381	1.05222	BDNF	ENSG00000176697	765	9.96024e-05	0.734443	2.43295e-05	0.179314	0.0861188	1	0.717647	1.17584	Excitatory neurons	eQTL	pvalue	0.946719	3
chr17:18911305-19411305	EPN2	17	18911305	19411305	rs4073003	chr17:19148305	1.08394	EPN2	ENSG00000072134	179	2.12383e-06	0.750159	4.63773e-07	0.163724	0.0861144	-1	0.407821	0.974494	Oligodendrocytes	eQTL	pvalue	0.177427	2
chr8:27277127-27557127	CLU	8	27277127	27557127	rs73229090	chr8:27442127	1.10805	FZD3	ENSG00000104290	493	4.86029e-07	0.853692	3.43184e-08	0.0601929	0.0861142	1	0.535497	1.1135	Astrocytes	eQTL	pvalue	0.275435	4
chr4:170200312-170653312	NEK1	4	170200312	170653312	rs61405217	chr4:170322312	1.05338	CLCN3	ENSG00000109572	787	1.29553e-05	0.83267	1.26475e-06	0.0812032	0.0861121	1	0.681067	1.43018	Inhibitory neurons	eQTL	pvalue	0.993265	1
chr2:200536382-201308382	C2orf69 - TYW5	2	200536382	201308382	rs1658810	chr2:200816382	1.08405	SATB2	ENSG00000119042	1059	4.15642e-12	0.829637	4.22532e-13	0.0842529	0.0861098	1	0.779037	1.27995	Oligodendrocytes	eQTL	pvalue	0.999563	1
chr12:57541956-57850956	AC137834.1 - R3HDM2	12	57541956	57850956	rs61937595	chr12:57682956	1.12975	RBMS2	ENSG00000076067	245	2.20654e-08	0.897744	3.99014e-10	0.016148	0.0861084	-1	0.726531	0.917817	Excitatory neurons	eQTL	pvalue	0.0029148	5
chr12:122483850-122796850	MLXIP	12	122483850	122796850	rs143116451	chr12:122523850	0.95715	ANAPC5	ENSG00000089053	483	0.00118668	0.846182	9.32886e-05	0.066435	0.086103	-1	0.180124	0.951379	OPCs / COPs	eQTL	pvalue	4.18002e-05	5
chr6:43076575-43258275	CUL9	6	43076575	43258275	rs113113059	chr6:43160375	1.06332	KLHDC3	ENSG00000124702	247	1.54345e-05	0.892989	3.63033e-07	0.0209178	0.0860778	-1	0.149798	0.760447	Endothelial cells	eQTL	pvalue	0.993829	1
chr6:108864184-109031184	FOXO3	6	108864184	109031184	rs2153960	chr6:108988184	1.05274	FIG4	ENSG00000112367	27	0.429186	0.480599	0.00199437	0.0021472	0.0860729	1	1	1.26455	Inhibitory neurons	eQTL	pvalue	6.58631e-27	7
chr5:59985980-60854980	ZSWIM6	5	59985980	60854980	rs7701440	chr5:60620980	0.93819	KIF2A	ENSG00000068796	246	7.59531e-10	0.892714	1.81315e-11	0.0212248	0.0860614	1	0.906504	1.67247	Endothelial cells	eQTL	pvalue	0.99934	1
chr10:104157667-104568267	C10orf95	10	104157667	104568267	rs3929747	chr10:104214267	1.06577	FBXL15	ENSG00000107872	694	7.52352e-17	0.866528	4.12396e-18	0.047412	0.0860604	1	0.403458	1.1155	Microglia	eQTL	pvalue	0.00210112	7
chr2:200386767-200753767	FTCDNL1	2	200386767	200753767	rs76432012	chr2:200576767	1.10594	C2orf69	ENSG00000178074	457	2.7892e-10	0.880388	1.06614e-11	0.0335658	0.0860458	1	0.463895	1.08122	Oligodendrocytes	eQTL	pvalue	0.432172	5
chr3:48182866-52792866	CACNA2D2	3	48182866	52792866	rs11715134	chr3:50552866	0.93361	TEX264	ENSG00000164081	1763	2.97233e-15	0.795288	4.43856e-16	0.118674	0.0860375	1	0.524107	1.07352	Astrocytes	eQTL	pvalue	0.910814	4
chr12:110129434-111489434	TRPV4	12	110129434	111489434	rs117145318	chr12:110229434	0.88347	C12orf76	ENSG00000174456	1338	6.54651e-11	0.815275	7.93241e-12	0.0987009	0.086024	1	0.601644	1.04534	OPCs / COPs	eQTL	pvalue	0.000101301	10
chr15:91391160-91443060	FURIN	15	91391160	91443060	rs4702	chr15:91426560	1.08361	IDH2	ENSG00000182054	90	7.29791e-17	0.907802	5.03338e-19	0.00617511	0.0860225	-1	0.377778	0.959264	Inhibitory neurons	eQTL	pvalue	0.376558	2
chr16:29826922-30380922	TAOK2	16	29826922	30380922	rs3814883	chr16:29994922	1.06279	PPP4C	ENSG00000149923	386	2.65171e-09	0.886567	8.22491e-11	0.027413	0.08602	-1	0.222798	0.670323	Microglia	eQTL	pvalue	0.759586	3
chr1:28647580-29177580	GMEB1	1	28647580	29177580	rs61786047	chr1:29032580	1.08199	PTAFR	ENSG00000169403	689	0.00157374	0.757624	0.000321035	0.154465	0.0860164	1	0.949202	1.17546	Microglia	eQTL	pvalue	0.118775	5
chr2:172943889-173009089	DLX2	2	172943889	173009089	rs62184960	chr2:172974789	1.07229	TLK1	ENSG00000198586	137	0.00396829	0.89965	4.59215e-05	0.0103249	0.0860106	1	0.854015	1.05387	Oligodendrocytes	eQTL	pvalue	0.999995	1
chr1:35592110-36614110	AGO1	1	35592110	36614110	rs581459	chr1:36375110	1.07713	STK40	ENSG00000196182	230	0.00108458	0.892633	2.47077e-05	0.0202489	0.0860086	-1	0.178261	0.927578	OPCs / COPs	eQTL	pvalue	0.991724	1
chr3:53228354-53553354	CACNA1D	3	53228354	53553354	rs13080668	chr3:53443354	1.05792	NEK4	ENSG00000114904	549	1.29754e-05	0.8582	8.44655e-07	0.0557802	0.0860056	1	0.76867	1.06561	Microglia	eQTL	pvalue	1.2165e-12	7
chr9:129638645-130072645	RALGPS1	9	129638645	130072645	rs3739554	chr9:129940645	0.94403	RPL12	ENSG00000197958	440	0.00811883	0.775421	0.00135269	0.129108	0.0860003	-1	0.188636	0.976292	Astrocytes	eQTL	pvalue	0.164356	5
chr22:39872166-40091566	CACNA1I	22	39872166	40091566	rs732381	chr22:40051166	0.93885	TNRC6B	ENSG00000100354	336	7.7835e-06	0.883911	2.6572e-07	0.0300898	0.0859913	1	0.758929	1.00783	Excitatory neurons	eQTL	pvalue	1	1
chr3:52214905-53251905	ITIH1	3	52214905	53251905	rs2710323	chr3:52815905	1.07745	RPL29	ENSG00000162244	1034	6.81454e-16	0.838796	6.11749e-17	0.0752137	0.0859907	-1	0.198259	0.904949	Pericytes	eQTL	pvalue	0.597262	6
chr2:27501538-28325538	MRPL33 - RBKS	2	27501538	28325538	rs12474906	chr2:28033538	1.05844	SUPT7L	ENSG00000119760	705	0.000383067	0.853803	2.68673e-05	0.0597974	0.08599	-1	0.448227	0.895112	Excitatory neurons	eQTL	pvalue	0.833193	4
chr1:28647580-29177580	GMEB1	1	28647580	29177580	rs61786047	chr1:29032580	1.08199	TAF12	ENSG00000120656	689	0.0017801	0.856967	0.000114757	0.05516	0.0859779	-1	0.280116	0.981919	Inhibitory neurons	eQTL	pvalue	0.892665	2
chr1:35592110-36614110	AGO1	1	35592110	36614110	rs581459	chr1:36375110	1.07713	C1orf216	ENSG00000142686	304	0.00106189	0.876913	4.37201e-05	0.0360184	0.0859634	1	0.878289	1.09853	Endothelial cells	eQTL	pvalue	0.128379	8
chr12:72210613-72322413	TBC1D15	12	72210613	72322413	rs12301769	chr12:72231313	0.91962	ZFC3H1	ENSG00000133858	175	8.93638e-05	0.899143	1.47988e-06	0.014804	0.085962	1	0.537143	1.07857	Astrocytes	eQTL	pvalue	1	1
chr2:104919677-105017177	POU3F3	2	104919677	105017177	rs6732355	chr2:104984277	0.94299	TGFBRAP1	ENSG00000135966	112	4.93028e-05	0.902366	6.40251e-07	0.0116323	0.0859522	-1	0.142857	0.772555	Astrocytes	eQTL	pvalue	0.129423	3
chr2:200386767-200753767	FTCDNL1	2	200386767	200753767	rs76432012	chr2:200576767	1.10594	SPATS2L	ENSG00000196141	457	2.79697e-10	0.882842	9.91501e-12	0.03121	0.085948	-1	0.501094	0.742087	OPCs / COPs	eQTL	pvalue	0.970345	3
chr2:156835059-156900893	NR4A2	2	156835059	156900893	rs1881046	chr2:156835793	1.04498	NR4A2	ENSG00000153234	149	0.0055391	0.894433	8.72035e-05	0.0139953	0.0859457	1	0.711409	1.0428	Excitatory neurons	eQTL	pvalue	0.991433	1
chr6:96319894-96477294	FUT9	6	96319894	96477294	rs6925964	chr6:96475894	1.10241	MANEA	ENSG00000172469	561	0.00177098	0.861916	0.00010346	0.0502671	0.0859426	1	0.828877	1.04193	OPCs / COPs	eQTL	pvalue	0.000414997	5
chr16:66744206-66977106	CDH16	16	66744206	66977106	rs77463171	chr16:66942206	0.86373	NUTF2	ENSG00000102898	94	0.104126	0.801503	0.000980087	0.00745822	0.0859325	-1	0.276596	0.908421	Oligodendrocytes	eQTL	pvalue	0.88515	2
chr8:144792601-144940101	IQANK1	8	144792601	144940101	rs11136325	chr8:144870701	1.05443	ZNF7	ENSG00000147789	23	0.00507162	0.907451	9.06441e-06	0.00153594	0.0859319	1	0.956522	2.15597	Oligodendrocytes	eQTL	pvalue	0.000238234	5
chr19:11341016-11431116	TSPAN16	19	11341016	11431116	rs322128	chr19:11402416	0.94488	CARM1	ENSG00000142453	201	0.000820346	0.893602	1.80977e-05	0.0196279	0.0859316	-1	0.144279	0.822003	Excitatory neurons	eQTL	pvalue	0.999358	1
chr14:59585960-60085960	GPR135	14	59585960	60085960	rs113239787	chr14:59915960	1.09768	GPR135	ENSG00000181619	1326	0.00976864	0.79224	0.00136602	0.110699	0.085926	-1	0.156109	0.908569	Pericytes	eQTL	pvalue	0.00393204	9
chr15:43541313-44475313	FRMD5	15	43541313	44475313	rs2929278	chr15:44250313	1.06386	CTDSPL2	ENSG00000137770	535	7.04412e-06	0.870756	3.51081e-07	0.0433128	0.0859234	1	0.564486	1.2028	Inhibitory neurons	eQTL	pvalue	0.995978	1
chr12:89804502-90042502	POC1B-GALNT4	12	89804502	90042502	rs10777187	chr12:89940502	1.05222	KITLG	ENSG00000049130	273	0.00498548	0.885495	0.000132587	0.0234636	0.0859231	-1	0.351648	0.844261	Inhibitory neurons	eQTL	pvalue	0.50853	2
chr8:27277127-27557127	CLU	8	27277127	27557127	rs73229090	chr8:27442127	1.10805	CCDC25	ENSG00000147419	691	4.92844e-07	0.865669	2.76111e-08	0.0484123	0.0859178	-1	0.615051	0.984098	Inhibitory neurons	eQTL	pvalue	0.051834	5
chr8:27277127-27557127	CLU	8	27277127	27557127	rs73229090	chr8:27442127	1.10805	CLU	ENSG00000120885	691	4.81107e-07	0.845053	3.93494e-08	0.0690304	0.0859161	1	0.722142	1.08813	OPCs / COPs	eQTL	pvalue	0.453464	5
chr10:104441993-105217993	NT5C2	10	104441993	105217993	rs1163238	chr10:104943993	0.94829	SFXN2	ENSG00000156398	1131	1.34493e-18	0.799843	1.92239e-19	0.114241	0.0859158	-1	0.298851	0.992041	OPCs / COPs	eQTL	pvalue	0.00108457	5
chr6:73018926-73171926	RIMS1	6	73018926	73171926	rs1856507	chr6:73157926	1.05169	RIMS1	ENSG00000079841	277	0.000128831	0.89473	2.78101e-06	0.0192282	0.0859099	1	0.66787	1.75657	Inhibitory neurons	eQTL	pvalue	0.0292114	2
chr17:43463839-44888839	KANSL1	17	43463839	44888839	rs2532240	chr17:44265839	1.05348	PLEKHM1	ENSG00000225190	2842	1.07599e-05	0.674097	3.83195e-06	0.239982	0.0859063	1	0.910978	1.09495	Astrocytes	eQTL	pvalue	0.840543	3
chr5:137598607-137813807	REEP2	5	137598607	137813807	rs740076	chr5:137788607	0.95762	FAM13B	ENSG00000031003	302	0.00131711	0.890439	3.31192e-05	0.0223046	0.0859058	1	0.923841	1.05182	Microglia	eQTL	pvalue	0.900072	2
chr12:57541956-57850956	AC137834.1 - R3HDM2	12	57541956	57850956	rs61937595	chr12:57682956	1.12975	GIHCG	ENSG00000257698	245	2.19645e-08	0.893641	5.0483e-10	0.0204534	0.0859052	1	0.363265	1.018	Excitatory neurons	eQTL	pvalue	NA	NA
chr21:16349283-16442303	NRIP1	21	16349283	16442303	rs9975024	chr21:16439883	0.95285	HSPA13	ENSG00000155304	131	0.00177133	0.903327	1.78122e-05	0.00899782	0.0858858	1	0.725191	1.03612	Oligodendrocytes	eQTL	pvalue	0.00188637	4
chr18:77374421-77546381	CTDP1	18	77374421	77546381	rs56040937	chr18:77541421	0.91265	PQLC1	ENSG00000122490	469	0.00172737	0.880913	6.17726e-05	0.0314165	0.0858814	1	0.345416	1.06841	Inhibitory neurons	eQTL	pvalue	0.000252469	6
chr6:43076575-43258275	CUL9	6	43076575	43258275	rs113113059	chr6:43160375	1.06332	XPO5	ENSG00000124571	247	1.52048e-05	0.879698	5.9614e-07	0.0344048	0.0858814	1	0.825911	1.27437	Endothelial cells	eQTL	pvalue	0.999999	1
chr9:96150673-96395373	FAM120A	9	96150673	96395373	rs6479487	chr9:96237373	0.94299	ECM2	ENSG00000106823	299	0.00338563	0.886215	9.36421e-05	0.0244257	0.0858804	1	0.565217	1.19198	Endothelial cells	eQTL	pvalue	1.56333e-06	6
chr3:48182866-52792866	CACNA2D2	3	48182866	52792866	rs11715134	chr3:50552866	0.93361	MANF	ENSG00000145050	1698	3.38259e-12	0.800479	4.80584e-13	0.113643	0.0858778	-1	0.507656	0.884828	OPCs / COPs	eQTL	pvalue	0.327003	8
chr4:176718514-176785114	GPM6A	4	176718514	176785114	rs13142920	chr4:176728614	1.05717	SPCS3	ENSG00000129128	93	8.92411e-06	0.902146	1.19275e-07	0.0119718	0.0858733	1	0.408602	1.01925	Oligodendrocytes	eQTL	pvalue	0.697041	3
chr15:78711398-79082398	CHRNA5	15	78711398	79082398	rs2456020	chr15:78868398	1.0709	CTSH	ENSG00000103811	704	2.12238e-09	0.853242	1.51683e-10	0.060894	0.0858638	1	0.815341	1.27579	Endothelial cells	eQTL	pvalue	3.17315e-06	6
chr19:11681736-11943736	ZNF823	19	11681736	11943736	rs72986630	chr19:11849736	0.89431	RAB3D	ENSG00000105514	489	0.000328618	0.877398	1.36647e-05	0.0363985	0.0858609	-1	0.364008	0.918262	Pericytes	eQTL	pvalue	0.00142628	9
chr10:21317473-21471773	NEBL	10	21317473	21471773	rs2119242	chr10:21344773	0.94158	DNAJC1	ENSG00000136770	278	0.00658552	0.890055	0.00012916	0.0173706	0.0858601	1	0.507194	1.11582	Excitatory neurons	eQTL	pvalue	1.42209e-08	5
chr12:50460835-51221325	ASIC1	12	50460835	51221325	rs578470	chr12:50463325	0.95485	TUBA1A	ENSG00000167552	144	0.0142464	0.890443	0.000150284	0.00930733	0.0858531	1	0.958333	2.12679	Oligodendrocytes	eQTL	pvalue	0.836536	2
chr19:57141218-57194168	ZNF835	19	57141218	57194168	rs758749	chr19:57189718	0.94035	ZNF444	ENSG00000167685	155	0.0189572	0.884194	0.000232692	0.0107673	0.0858486	1	0.658065	1.17809	Inhibitory neurons	eQTL	pvalue	0.691714	3
chr6:43076575-43258275	CUL9	6	43076575	43258275	rs113113059	chr6:43160375	1.06332	RRP36	ENSG00000124541	247	1.54751e-05	0.89534	3.2636e-07	0.0187963	0.0858476	-1	0.117409	0.72392	Astrocytes	eQTL	pvalue	9.22386e-11	9
chr12:123295763-123932763	MPHOSPH9	12	123295763	123932763	rs2102949	chr12:123676763	1.08981	SNRNP35	ENSG00000184209	644	1.15661e-17	0.87024	5.84788e-19	0.0439139	0.0858462	1	0.899068	1.08153	Pericytes	eQTL	pvalue	2.28333e-07	9
chr3:49896408-51691408	CACNA2D2	3	49896408	51691408	rs11917680	chr3:50471408	1.05834	RBM5	ENSG00000003756	1305	0.000259987	0.822791	2.88068e-05	0.0910804	0.0858395	-1	0.56705	0.901433	Inhibitory neurons	eQTL	pvalue	0.999999	1
chr12:110241245-111320245	ATP2A2	12	110241245	111320245	rs4766428	chr12:110723245	0.93044	TCHP	ENSG00000139437	988	6.71399e-11	0.836132	6.27297e-12	0.0780351	0.0858325	-1	0.733806	0.999051	Pericytes	eQTL	pvalue	6.99625e-12	6
chr19:50941843-51052143	LRRC4B	19	50941843	51052143	rs2387414	chr19:51034243	0.9498	VRK3	ENSG00000105053	212	0.000982449	0.897218	1.75608e-05	0.0159515	0.0858308	-1	0.245283	0.902622	Astrocytes	eQTL	pvalue	1.57414e-06	7
chr15:91391160-91443060	FURIN	15	91391160	91443060	rs4702	chr15:91426560	1.08361	ZNF710	ENSG00000140548	90	7.28196e-17	0.905819	6.79536e-19	0.00836709	0.0858135	1	0.566667	1.37169	Oligodendrocytes	eQTL	pvalue	0.943124	2
chr15:82425738-83817738	AP3B2	15	82425738	83817738	rs4779050	chr15:83368738	1.05054	SH3GL3	ENSG00000140600	792	7.34153e-05	0.823518	8.08393e-06	0.0905936	0.0858072	1	0.433081	1.01576	Oligodendrocytes	eQTL	pvalue	0.00035935	5
chr3:49896408-51691408	CACNA2D2	3	49896408	51691408	rs11917680	chr3:50471408	1.05834	P4HTM	ENSG00000178467	157	0.116029	0.784937	0.00171532	0.0115184	0.0858001	-1	0.152866	0.943071	Astrocytes	eQTL	pvalue	0.0232749	6
chr11:113431929-113451229	DRD2	11	113431929	113451229	rs4319542	chr11:113451229	1.04959	ZBTB16	ENSG00000109906	34	0.000421773	0.908989	2.26166e-06	0.00478844	0.0857985	-1	0.323529	0.769953	Inhibitory neurons	eQTL	pvalue	0.980087	1
chr14:72380119-72475819	RGS6	14	72380119	72475819	rs2190864	chr14:72416219	1.06833	SIPA1L1	ENSG00000197555	257	7.09057e-11	0.895299	1.50463e-12	0.0189126	0.0857888	1	0.373541	1.14521	Microglia	eQTL	pvalue	1	1
chr16:66744206-66977106	CDH16	16	66744206	66977106	rs77463171	chr16:66942206	0.86373	AC010542.3	ENSG00000260851	257	0.0494447	0.844712	0.00111376	0.0189417	0.085788	1	0.832685	1.0564	Microglia	eQTL	pvalue	NA	NA
chr19:11681736-11943736	ZNF823	19	11681736	11943736	rs72986630	chr19:11849736	0.89431	PLPPR2	ENSG00000105520	489	0.000329752	0.880427	1.25579e-05	0.0334433	0.0857876	1	0.323108	1.08404	Endothelial cells	eQTL	pvalue	NA	1
chr3:37874042-37999742	CTDSPL	3	37874042	37999742	rs71323641	chr3:37952542	1.06972	EXOG	ENSG00000157036	142	0.0131637	0.888896	0.000178729	0.0119832	0.085778	1	0.133803	1.01086	Pericytes	eQTL	pvalue	2.86455e-08	9
chr6:143594565-143718265	AIG1	6	143594565	143718265	rs9390083	chr6:143647665	0.94441	HIVEP2	ENSG00000010818	263	0.0159857	0.879428	0.000337361	0.0184736	0.0857749	1	0.403042	1.04669	Astrocytes	eQTL	pvalue	1	1
chr3:180941505-181245605	SOX2	3	180941505	181245605	rs11711948	chr3:181188505	1.07767	DNAJC19	ENSG00000205981	253	9.65143e-10	0.896199	1.95068e-11	0.0180276	0.0857732	1	0.391304	1.07788	Inhibitory neurons	eQTL	pvalue	0.0144037	8
chr5:137598607-137813807	REEP2	5	137598607	137813807	rs740076	chr5:137788607	0.95762	KLHL3	ENSG00000146021	302	0.00131262	0.887407	3.78097e-05	0.0254758	0.0857671	-1	0.490066	0.908235	Oligodendrocytes	eQTL	pvalue	0.924155	2
chr10:92689488-92846388	ANKRD1	10	92689488	92846388	rs61857878	chr10:92789488	1.06173	HECTD2	ENSG00000165338	493	0.00732559	0.868489	0.000322113	0.0381025	0.0857605	-1	0.336714	0.847179	Inhibitory neurons	eQTL	pvalue	0.994416	1
chr18:77374421-77546381	CTDP1	18	77374421	77546381	rs56040937	chr18:77541421	0.91265	PQLC1	ENSG00000122490	469	0.00169733	0.865592	9.20558e-05	0.0468603	0.0857581	-1	0.69936	0.954672	Oligodendrocytes	eQTL	pvalue	0.000252469	6
chr14:72357034-72462234	RGS6	14	72357034	72462234	rs17104975	chr14:72428634	0.95247	SIPA1L1	ENSG00000197555	255	7.14842e-11	0.896334	1.43502e-12	0.0179078	0.0857577	1	0.396078	1.14521	Microglia	eQTL	pvalue	1	1
chr2:37048607-37498607	HEATR5B	2	37048607	37498607	rs9636429	chr2:37215607	0.94677	RMDN2	ENSG00000115841	654	0.000160344	0.853672	1.13622e-05	0.0604069	0.0857492	1	0.799694	1.12188	Pericytes	eQTL	pvalue	5.20509e-16	9
chr15:40550137-40602237	PAK6	15	40550137	40602237	rs56205728	chr15:40567237	0.94412	INO80	ENSG00000128908	92	0.000604625	0.904398	6.25117e-06	0.00926478	0.0857261	-1	0.326087	0.914333	Inhibitory neurons	eQTL	pvalue	1	1
chr22:40612819-41389819	MRTFA	22	40612819	41389819	rs133047	chr22:41027819	1.08318	TEF	ENSG00000167074	714	0.0134	0.832992	0.00107609	0.0668078	0.085724	1	0.204482	1.14797	Excitatory neurons	eQTL	pvalue	0.421036	4
chr19:19324669-19795669	GATAD2A	19	19324669	19795669	rs1858999	chr19:19497669	1.06237	ZNF682	ENSG00000197124	543	9.65505e-09	0.868737	5.07064e-10	0.0455386	0.0857239	-1	0.313076	0.925479	Oligodendrocytes	eQTL	pvalue	3.67329e-09	9
chr9:134744148-134993548	MED27	9	134744148	134993548	rs72761691	chr9:134786548	0.93576	TSC1	ENSG00000165699	144	0.014119	0.888926	0.000176958	0.0110555	0.0857222	1	0.833333	1.01954	Pericytes	eQTL	pvalue	0.999978	1
chr4:170200312-170653312	NEK1	4	170200312	170653312	rs61405217	chr4:170322312	1.05338	CBR4	ENSG00000145439	787	1.33836e-05	0.860201	8.42654e-07	0.0540741	0.0857108	-1	0.324015	0.937739	Pericytes	eQTL	pvalue	8.22222e-06	9
chr1:6577856-6866956	DNAJC11	1	6577856	6866956	rs11122119	chr1:6768856	0.95571	KLHL21	ENSG00000162413	512	0.00717687	0.855269	0.000432143	0.0514128	0.0857096	1	0.816406	1.11332	Microglia	eQTL	pvalue	0.00107735	7
chr6:43076575-43258275	CUL9	6	43076575	43258275	rs113113059	chr6:43160375	1.06332	VEGFA	ENSG00000112715	247	1.55002e-05	0.89679	3.03742e-07	0.0174878	0.0857063	1	0.453441	1.02445	Endothelial cells	eQTL	pvalue	NA	5
chr2:97500526-98599526	FAHD2B	2	97500526	98599526	rs7575796	chr2:97746526	1.10175	INPP4A	ENSG00000040933	478	0.017335	0.862929	0.000671943	0.0333634	0.0857008	-1	0.702929	0.984442	OPCs / COPs	eQTL	pvalue	0.994886	1
chr15:43541313-44475313	FRMD5	15	43541313	44475313	rs2929278	chr15:44250313	1.06386	TUBGCP4	ENSG00000137822	777	6.48324e-06	0.807909	8.545e-07	0.106398	0.0856858	-1	0.209781	0.915965	Astrocytes	eQTL	pvalue	0.00528348	4
chr7:71436998-71872898	CALN1	7	71436998	71872898	rs2944821	chr7:71795998	1.04896	TYW1B	ENSG00000277149	913	0.000153478	0.787495	2.46995e-05	0.126647	0.0856799	-1	0.267251	0.810391	Microglia	eQTL	pvalue	8.11613e-09	NA
chr10:104441993-105217993	NT5C2	10	104441993	105217993	rs1163238	chr10:104943993	0.94829	LDB1	ENSG00000198728	788	1.7148e-18	0.865023	9.78962e-20	0.0492977	0.0856795	-1	0.449239	0.77076	Pericytes	eQTL	pvalue	0.879454	2
chr2:174927432-175175752	OLA1	2	174927432	175175752	rs9287971	chr2:174931752	0.95523	SP9	ENSG00000217236	496	0.018406	0.849806	0.000979314	0.0451293	0.0856795	-1	0.227823	0.769973	Inhibitory neurons	eQTL	pvalue	0.498148	2
chr19:11681736-11943736	ZNF823	19	11681736	11943736	rs72986630	chr19:11849736	0.89431	ECSIT	ENSG00000130159	489	0.000328496	0.877073	1.38552e-05	0.0369072	0.0856772	1	0.607362	1.06295	Endothelial cells	eQTL	pvalue	0.0156466	6
chr12:50460835-51221325	ASIC1	12	50460835	51221325	rs578470	chr12:50463325	0.95485	LMBR1L	ENSG00000139636	37	0.01462	0.89698	4.54231e-05	0.00270118	0.0856537	1	0.918919	1.10572	Endothelial cells	eQTL	pvalue	2.18323e-06	6
chr2:201113861-201332961	SPATS2L	2	201113861	201332961	rs1347692	chr2:201297861	1.05106	TYW5	ENSG00000162971	372	6.70584e-10	0.889566	1.87464e-11	0.0247824	0.0856517	-1	0.483871	0.924005	Astrocytes	eQTL	pvalue	2.19729e-07	7
chr22:40612819-41389819	MRTFA	22	40612819	41389819	rs133047	chr22:41027819	1.08318	RANGAP1	ENSG00000100401	798	0.0132603	0.824313	0.00121688	0.0755603	0.0856497	1	0.58396	1.01195	Excitatory neurons	eQTL	pvalue	0.132719	3
chr1:149999398-151011398	VPS45	1	149999398	151011398	rs12138231	chr1:150115398	0.9351	PRPF3	ENSG00000117360	1478	0.000222397	0.747827	4.94684e-05	0.166255	0.085646	-1	0.601488	0.974403	Oligodendrocytes	eQTL	pvalue	0.999999	1
chr3:36834083-36998583	TRANK1	3	36834083	36998583	rs75968099	chr3:36858583	0.94346	EPM2AIP1	ENSG00000178567	239	1.74876e-05	0.897299	3.33729e-07	0.0170382	0.0856449	1	0.719665	1.20196	Inhibitory neurons	eQTL	pvalue	0.164415	3
chr5:153343075-153494465	MFAP3	5	153343075	153494465	rs4958696	chr5:153485075	0.95418	CNOT8	ENSG00000155508	283	0.00359921	0.885059	0.000104434	0.0255952	0.0856426	-1	0.162544	0.861622	Pericytes	eQTL	pvalue	0.675126	3
chr16:89392580-89682380	CPNE7	16	89392580	89682380	rs352935	chr16:89648580	0.956	FAM157C	ENSG00000260528	489	0.0117075	0.858802	0.000590892	0.0432591	0.0856405	-1	0.216769	0.893875	Astrocytes	eQTL	pvalue	NA	NA
chr16:89387975-90079975	FANCA	16	89387975	90079975	rs11076631	chr16:89877975	1.05359	TCF25	ENSG00000141002	1672	0.00022216	0.709245	6.41864e-05	0.204829	0.0856397	1	0.769737	1.10998	OPCs / COPs	eQTL	pvalue	0.0517783	2
chr5:137450170-137948170	HSPA9	5	137450170	137948170	rs10117	chr5:137892170	1.05707	KDM3B	ENSG00000120733	562	1.904e-06	0.865582	1.07499e-07	0.048785	0.0856307	-1	0.44484	0.9142	Pericytes	eQTL	pvalue	1	1
chr22:40612819-41389819	MRTFA	22	40612819	41389819	rs133047	chr22:41027819	1.08318	ST13	ENSG00000100380	907	0.0131729	0.81889	0.00130448	0.0810073	0.0856257	-1	0.116869	0.674236	Inhibitory neurons	eQTL	pvalue	0.659424	2
chr2:27501538-28325538	MRPL33 - RBKS	2	27501538	28325538	rs12474906	chr2:28033538	1.05844	BABAM2	ENSG00000158019	705	0.00037971	0.84632	3.03941e-05	0.0676585	0.0856118	-1	0.140426	0.884569	OPCs / COPs	eQTL	pvalue	NA	3
chr12:123295763-123932763	MPHOSPH9	12	123295763	123932763	rs2102949	chr12:123676763	1.08981	BCL7A	ENSG00000110987	163	1.10213e-12	0.901535	1.5824e-14	0.0128583	0.0856063	-1	0.404908	0.948521	Astrocytes	eQTL	pvalue	0.215729	4
chr5:146188724-146431124	PPP2R2B	5	146188724	146431124	rs1126057	chr5:146335724	0.95829	PPP2R2B	ENSG00000156475	370	0.0205133	0.854494	0.000925447	0.0384644	0.0856023	1	0.708108	1.0802	OPCs / COPs	eQTL	pvalue	0.900683	2
chr12:110241245-111320245	ATP2A2	12	110241245	111320245	rs4766428	chr12:110723245	0.93044	IFT81	ENSG00000122970	988	6.71803e-11	0.836636	6.25129e-12	0.0777654	0.0855985	-1	0.272267	0.771581	Excitatory neurons	eQTL	pvalue	5.7603e-07	5
chr16:66744206-66977106	CDH16	16	66744206	66977106	rs77463171	chr16:66942206	0.86373	BEAN1	ENSG00000166546	257	0.0495122	0.845864	0.00105686	0.0179697	0.0855973	1	0.560311	1.11583	OPCs / COPs	eQTL	pvalue	NA	9
chr1:35592110-36614110	AGO1	1	35592110	36614110	rs581459	chr1:36375110	1.07713	ZMYM4	ENSG00000146463	304	0.00107727	0.889619	2.88065e-05	0.023703	0.0855715	1	0.411184	1.0351	Astrocytes	eQTL	pvalue	1	1
chr12:123229466-123919466	MPHOSPH9	12	123229466	123919466	rs75037792	chr12:123716466	0.89709	SNRNP35	ENSG00000184209	686	1.15274e-17	0.867325	6.27343e-19	0.047116	0.0855586	1	0.858601	1.08153	Pericytes	eQTL	pvalue	2.28333e-07	9
chr16:58530808-58703708	CNOT1	16	58530808	58703708	rs154433	chr16:58659808	1.04833	CNOT1	ENSG00000125107	390	0.00195062	0.88334	6.4429e-05	0.0290912	0.0855541	1	0.835897	1.13729	OPCs / COPs	eQTL	pvalue	1	1
chr20:37266606-37340106	ARHGAP40	20	37266606	37340106	rs220515	chr20:37283506	0.95935	RPRD1B	ENSG00000101413	152	0.00707022	0.890294	0.000135288	0.0169501	0.0855505	1	0.828947	1.00063	Astrocytes	eQTL	pvalue	0.595211	4
chr8:38014506-38344506	LETM2	8	38014506	38344506	rs7816998	chr8:38257506	1.0595	ASH2L	ENSG00000129691	305	2.11437e-05	0.887618	6.40704e-07	0.0268114	0.0855484	1	0.895082	1.35389	Excitatory neurons	eQTL	pvalue	0.995792	1
chr10:104441993-105217993	NT5C2	10	104441993	105217993	rs1163238	chr10:104943993	0.94829	SLK	ENSG00000065613	614	1.72091e-18	0.858862	1.11571e-19	0.0555969	0.0855409	-1	0.0390879	0.701868	OPCs / COPs	eQTL	pvalue	0.428398	2
chr11:113285994-113448794	DRD2	11	113285994	113448794	rs2514218	chr11:113392994	1.0724	NNMT	ENSG00000166741	293	2.32407e-09	0.886398	7.38369e-11	0.0280757	0.0855263	1	0.658703	1.25938	Inhibitory neurons	eQTL	pvalue	0.00427916	10
chr1:28647580-29177580	GMEB1	1	28647580	29177580	rs61786047	chr1:29032580	1.08199	GMEB1	ENSG00000162419	689	0.00178717	0.860369	0.000108626	0.0522088	0.0855261	-1	0.105951	0.798975	Inhibitory neurons	eQTL	pvalue	0.960594	2
chr9:131483524-131963524	MIGA2	9	131483524	131963524	rs6478858	chr9:131800524	1.09636	DNM1	ENSG00000106976	420	0.555007	0.297594	0.0403362	0.0215428	0.0855199	-1	0.597619	0.887696	Endothelial cells	eQTL	pvalue	0.999864	1
chr15:40550137-40602237	PAK6	15	40550137	40602237	rs56205728	chr15:40567237	0.94412	EIF2AK4	ENSG00000128829	92	0.000601741	0.900086	9.27264e-06	0.0137845	0.0855188	-1	0.380435	0.879271	OPCs / COPs	eQTL	pvalue	8.32743e-10	3
chr10:104220904-105218904	CNNM2	10	104220904	105218904	rs79668541	chr10:104793904	1.12829	SLK	ENSG00000065613	617	1.72042e-18	0.858618	1.1211e-19	0.0558657	0.0855166	-1	0.0388979	0.701868	OPCs / COPs	eQTL	pvalue	0.428398	2
chr15:78711398-79082398	CHRNA5	15	78711398	79082398	rs2456020	chr15:78868398	1.0709	IDH3A	ENSG00000166411	704	2.1472e-09	0.863221	1.27727e-10	0.0512636	0.0855159	1	0.230114	1.03239	Oligodendrocytes	eQTL	pvalue	0.230948	3
chr5:151414104-152654104	NMUR2	5	151414104	152654104	rs79212538	chr5:151993104	0.89431	FAM114A2	ENSG00000055147	565	5.09805e-06	0.873543	2.39465e-07	0.0409465	0.0855054	1	0.761062	1.15642	Endothelial cells	eQTL	pvalue	3.0787e-07	6
chr12:124390651-124499851	ZNF664 - RFLNA	12	124390651	124499851	rs12311848	chr12:124486851	0.95218	SCARB1	ENSG00000073060	143	0.00116259	0.900852	1.62036e-05	0.0124701	0.0854992	-1	0.048951	0.831611	Oligodendrocytes	eQTL	pvalue	0.0772244	3
chr9:36301028-36500928	CLTA	9	36301028	36500928	rs2381411	chr9:36319928	0.956	RECK	ENSG00000122707	220	0.00797026	0.88737	0.000171353	0.0189921	0.0854968	-1	0.3	0.767132	Microglia	eQTL	pvalue	0.000196798	4
chr1:149999398-151011398	VPS45	1	149999398	151011398	rs12138231	chr1:150115398	0.9351	OTUD7B	ENSG00000264522	1426	0.000241753	0.812905	3.01613e-05	0.101333	0.0854894	-1	0.162693	0.980681	Pericytes	eQTL	pvalue	0.100123	NA
chr1:146698465-146984365	BCL9	1	146698465	146984365	rs61838369	chr1:146964465	0.94734	NBPF12	ENSG00000268043	337	0.0454907	0.837452	0.0016309	0.0299382	0.0854886	1	0.175074	1.00978	Inhibitory neurons	eQTL	pvalue	0.210636	NA
chr2:233551109-233814909	SNORC	2	233551109	233814909	rs778371	chr2:233743109	0.92858	NGEF	ENSG00000066248	577	1.10579e-10	0.846865	8.84445e-12	0.0676497	0.0854851	-1	0.331023	0.951908	Astrocytes	eQTL	pvalue	0.949826	2
chr15:78711398-79082398	CHRNA5	15	78711398	79082398	rs2456020	chr15:78868398	1.0709	TBC1D2B	ENSG00000167202	704	2.15526e-09	0.866463	1.19748e-10	0.0480559	0.0854814	-1	0.103693	0.678907	Pericytes	eQTL	pvalue	6.50997e-05	4
chr9:134744148-134993548	MED27	9	134744148	134993548	rs72761691	chr9:134786548	0.93576	SPACA9	ENSG00000165698	221	0.0060502	0.891101	0.000117771	0.0172603	0.0854711	-1	0.891403	0.946524	Excitatory neurons	eQTL	pvalue	NA	9
chr9:96150673-96395373	FAM120A	9	96150673	96395373	rs6479487	chr9:96237373	0.94299	MFSD14B	ENSG00000148110	540	0.00286083	0.848798	0.000211477	0.062659	0.0854709	-1	0.312963	0.894465	Microglia	eQTL	pvalue	NA	4
chr16:89392580-89682380	CPNE7	16	89392580	89682380	rs352935	chr16:89648580	0.956	TCF25	ENSG00000141002	489	0.0109952	0.806552	0.00130549	0.0956781	0.0854697	1	0.662577	1.10998	OPCs / COPs	eQTL	pvalue	0.0517783	2
chr19:11681736-11943736	ZNF823	19	11681736	11943736	rs72986630	chr19:11849736	0.89431	PRKCSH	ENSG00000130175	489	0.000321131	0.857409	2.12996e-05	0.0567838	0.0854643	-1	0.437628	0.949455	Pericytes	eQTL	pvalue	0.140789	5
chr19:19324669-19795669	GATAD2A	19	19324669	19795669	rs1858999	chr19:19497669	1.06237	FKBP8	ENSG00000105701	400	9.93277e-09	0.878466	4.0882e-10	0.0360711	0.0854634	-1	0.3875	0.862406	Inhibitory neurons	eQTL	pvalue	0.978738	1
chr6:146672128-146828228	GRM1	6	146672128	146828228	rs2206956	chr6:146739228	0.95485	FBXO30	ENSG00000118496	196	0.00122969	0.898222	2.07462e-05	0.0150686	0.0854592	-1	0.0459184	0.851685	Endothelial cells	eQTL	pvalue	0.98734	3
chr1:115166590-115655590	SIKE1	1	115166590	115655590	rs2224086	chr1:115309590	0.94393	NRAS	ENSG00000213281	778	0.0197633	0.800449	0.00227518	0.0920637	0.0854491	-1	0.564267	0.986651	Endothelial cells	eQTL	pvalue	0.912773	4
chr1:35592110-36614110	AGO1	1	35592110	36614110	rs581459	chr1:36375110	1.07713	AGO3	ENSG00000126070	304	0.00106719	0.881292	3.9042e-05	0.0321556	0.0854464	-1	0.184211	0.868934	Inhibitory neurons	eQTL	pvalue	0.999999	1
chr13:38768997-38873897	UFM1	13	38768997	38873897	rs2455415	chr13:38860697	0.95352	TRPC4	ENSG00000133107	374	0.000551025	0.889349	1.53197e-05	0.0246404	0.0854438	-1	0.596257	0.974831	Pericytes	eQTL	pvalue	0.967651	2
chr2:97500526-98599526	FAHD2B	2	97500526	98599526	rs7575796	chr2:97746526	1.10175	COA5	ENSG00000183513	420	0.0175078	0.871525	0.000504415	0.025024	0.0854386	1	0.295238	1.12521	Astrocytes	eQTL	pvalue	0.239646	9
chr10:104157667-104568267	C10orf95	10	104157667	104568267	rs3929747	chr10:104214267	1.06577	PPRC1	ENSG00000148840	694	7.45703e-17	0.85887	4.84293e-18	0.0556934	0.085437	1	0.661383	1.27634	Endothelial cells	eQTL	pvalue	0.999999	1
chr1:28647580-29177580	GMEB1	1	28647580	29177580	rs61786047	chr1:29032580	1.08199	YTHDF2	ENSG00000198492	689	0.0017873	0.860434	0.000108677	0.0522335	0.0854368	-1	0.120464	0.806559	Microglia	eQTL	pvalue	0.991166	1
chr6:96319894-96477294	FUT9	6	96319894	96477294	rs6925964	chr6:96475894	1.10241	FUT9	ENSG00000172461	561	0.00179836	0.875241	7.71263e-05	0.0374511	0.0854328	1	0.491979	1.05933	Pericytes	eQTL	pvalue	0.0813712	4
chr1:149999398-151011398	VPS45	1	149999398	151011398	rs12138231	chr1:150115398	0.9351	PI4KB	ENSG00000143393	1122	0.0798033	0.729035	0.0104401	0.0952892	0.0854319	-1	0.15508	0.906293	OPCs / COPs	eQTL	pvalue	0.998716	2
chr18:52788348-53583348	TCF4	18	52788348	53583348	rs74914300	chr18:53010348	0.85214	TCF4	ENSG00000196628	1009	1.17871e-07	0.813077	1.47255e-08	0.101491	0.0854319	-1	0.56888	0.81359	Inhibitory neurons	eQTL	pvalue	0.999867	1
chr19:50037927-50204327	IRF3 - BCL2L12	19	50037927	50204327	rs2304205	chr19:50168927	1.07294	FTL	ENSG00000087086	227	1.32632e-08	0.894937	2.92233e-10	0.019633	0.0854304	1	0.854626	1.38714	Endothelial cells	eQTL	pvalue	0.000458653	10
chr10:106419343-106889343	SORCS3	10	106419343	106889343	rs7900775	chr10:106600343	1.0453	STN1	ENSG00000107960	446	0.0532286	0.828634	0.00197935	0.030728	0.0854296	-1	0.284753	0.969976	Pericytes	eQTL	pvalue	NA	7
chr1:200874225-201055925	KIF21B	1	200874225	201055925	rs12126806	chr1:200963825	1.05117	CSRP1	ENSG00000159176	353	0.0184874	0.863579	0.000683145	0.0318255	0.0854249	-1	0.345609	0.826972	Inhibitory neurons	eQTL	pvalue	0.00342203	7
chr11:124599040-124678940	ESAM	11	124599040	124678940	rs1940171	chr11:124633640	1.07627	NRGN	ENSG00000154146	107	4.26235e-08	0.906242	3.96479e-10	0.00834433	0.0854141	1	0.794393	1.10389	Inhibitory neurons	eQTL	pvalue	0.536942	8
chr11:65352055-65662755	PCNX3	11	65352055	65662755	rs58950470	chr11:65383755	0.9519	DRAP1	ENSG00000175550	500	0.00350259	0.873363	0.000151034	0.0375746	0.0854089	1	0.652	1.45434	Astrocytes	eQTL	pvalue	0.215306	5
chr1:28647580-29177580	GMEB1	1	28647580	29177580	rs61786047	chr1:29032580	1.08199	GMEB1	ENSG00000162419	689	0.00179558	0.864419	0.000100459	0.0482773	0.0854076	1	0.889695	1.02424	Microglia	eQTL	pvalue	0.960594	2
chr2:200536382-201308382	C2orf69 - TYW5	2	200536382	201308382	rs1658810	chr2:200816382	1.08405	CLK1	ENSG00000013441	792	4.27918e-12	0.851336	3.18425e-13	0.0632647	0.0853995	1	0.623737	1.19306	Inhibitory neurons	eQTL	pvalue	0.0953475	5
chr2:37281136-37592636	QPCT	2	37281136	37592636	rs3770752	chr2:37576136	1.05908	CEBPZOS	ENSG00000218739	647	1.78866e-05	0.616124	8.66672e-06	0.29845	0.0853989	1	0.531685	1.03686	Astrocytes	eQTL	pvalue	NA	9
chr7:87141960-87568960	ABCB1	7	87141960	87568960	rs13233308	chr7:87244960	1.04289	DMTF1	ENSG00000135164	239	0.0416752	0.850904	0.00103245	0.0209948	0.0853937	-1	0.468619	0.849726	Endothelial cells	eQTL	pvalue	0.956216	2
chr17:61545779-61579579	ACE	17	61545779	61579579	rs6504163	chr17:61545779	0.95199	MAP3K3	ENSG00000198909	51	0.00145185	0.910006	5.16328e-06	0.0031509	0.0853866	1	0.901961	2.00286	Microglia	eQTL	pvalue	0.999527	2
chr6:43076575-43258275	CUL9	6	43076575	43258275	rs113113059	chr6:43160375	1.06332	MRPS18A	ENSG00000096080	247	1.54308e-05	0.892773	3.7878e-07	0.0218296	0.0853815	-1	0.299595	0.990669	Excitatory neurons	eQTL	pvalue	0.00112611	8
chr13:79854196-80239456	RBM26	13	79854196	80239456	rs9545047	chr13:79859456	1.05527	RNF219	ENSG00000152193	511	6.53009e-06	0.861419	4.03886e-07	0.0531934	0.0853808	-1	0.101761	0.901486	Pericytes	eQTL	pvalue	2.4863e-05	5
chr7:8540237-8577587	NXPH1	7	8540237	8577587	rs11972718	chr7:8549187	0.95171	MIOS	ENSG00000164654	120	0.0119398	0.892974	0.000129344	0.00958822	0.0853684	-1	0.375	0.903955	Astrocytes	eQTL	pvalue	0.00143567	4
chr1:243598592-244077592	AKT3	1	243598592	244077592	rs2220276	chr1:243717592	0.95075	AL591885.1	ENSG00000226828	458	4.10848e-06	0.879093	1.66518e-07	0.0355446	0.0853577	-1	0.655022	0.726522	OPCs / COPs	eQTL	pvalue	NA	NA
chr5:59985980-60854980	ZSWIM6	5	59985980	60854980	rs7701440	chr5:60620980	0.93819	NDUFAF2	ENSG00000164182	1225	2.58747e-10	0.324019	4.71714e-10	0.590623	0.0853575	1	0.761633	1.10591	OPCs / COPs	eQTL	pvalue	3.85651e-07	9
chr15:43541313-44475313	FRMD5	15	43541313	44475313	rs2929278	chr15:44250313	1.06386	TMEM87A	ENSG00000103978	33	0.263255	0.64735	0.00119256	0.00284717	0.0853548	1	0.969697	1.18971	OPCs / COPs	eQTL	pvalue	0.785703	3
chr2:200536382-201308382	C2orf69 - TYW5	2	200536382	201308382	rs1658810	chr2:200816382	1.08405	SPATS2L	ENSG00000196141	1059	4.14948e-12	0.828252	4.3332e-13	0.0864071	0.0853407	-1	0.305005	0.914667	OPCs / COPs	eQTL	pvalue	0.970345	3
chr1:173370303-175000303	AL139142.2 - ANKRD45	1	173370303	175000303	rs61828917	chr1:173580303	1.06994	CACYBP	ENSG00000116161	1323	0.000109984	0.735933	2.67033e-05	0.178593	0.0853375	-1	0.201058	0.786298	Astrocytes	eQTL	pvalue	0.943387	2
chr10:104157667-104568267	C10orf95	10	104157667	104568267	rs3929747	chr10:104214267	1.06577	NEURL1	ENSG00000107954	522	7.52969e-17	0.867238	4.12504e-18	0.0474251	0.0853369	1	0.791188	1.06174	Inhibitory neurons	eQTL	pvalue	NA	4
chr19:50037927-50204327	IRF3 - BCL2L12	19	50037927	50204327	rs2304205	chr19:50168927	1.07294	NOSIP	ENSG00000142546	227	1.32844e-08	0.896362	2.72551e-10	0.0183051	0.0853324	-1	0.374449	0.937887	OPCs / COPs	eQTL	pvalue	0.00230157	6
chr16:66744206-66977106	CDH16	16	66744206	66977106	rs77463171	chr16:66942206	0.86373	TMEM208	ENSG00000168701	257	0.0496552	0.848307	0.000928722	0.0157809	0.0853284	-1	0.587549	0.945408	Pericytes	eQTL	pvalue	0.424874	7
chr1:115166590-115655590	SIKE1	1	115166590	115655590	rs2224086	chr1:115309590	0.94393	SLC22A15	ENSG00000163393	315	0.175188	0.70678	0.00651423	0.0261957	0.085322	1	0.390476	1.02518	Pericytes	eQTL	pvalue	8.6599e-06	6
chr16:89387975-90079975	FANCA	16	89387975	90079975	rs11076631	chr16:89877975	1.05359	RPL13	ENSG00000167526	1672	0.000250458	0.799588	3.5989e-05	0.114809	0.0853161	-1	0.273325	0.800671	Microglia	eQTL	pvalue	0.914867	2
chr1:226703701-226921001	STUM	1	226703701	226921001	rs41314284	chr1:226790001	0.92543	ZNF678	ENSG00000181450	264	0.0740643	0.821251	0.00160951	0.0177615	0.0853139	1	0.537879	1.14218	Microglia	eQTL	pvalue	4.66547e-07	10
chr10:104441993-105217993	NT5C2	10	104441993	105217993	rs1163238	chr10:104943993	0.94829	SH3PXD2A	ENSG00000107957	827	1.47755e-18	0.837495	1.36343e-19	0.0771956	0.0853091	1	0.707376	1.28032	Microglia	eQTL	pvalue	0.232738	2
chr1:153718276-154259276	CRTC2	1	153718276	154259276	rs10127983	chr1:153923276	0.95476	RPS27	ENSG00000177954	522	0.00110121	0.87174	5.29136e-05	0.0418022	0.085304	1	0.666667	1.12604	Microglia	eQTL	pvalue	0.697778	4
chr6:43076575-43258275	CUL9	6	43076575	43258275	rs113113059	chr6:43160375	1.06332	MRPL2	ENSG00000112651	247	1.29067e-05	0.746737	2.90424e-06	0.167944	0.0853029	1	0.437247	1.07323	Endothelial cells	eQTL	pvalue	0.00159372	7
chr8:144792601-144940101	IQANK1	8	144792601	144940101	rs11136325	chr8:144870701	1.05443	NRBP2	ENSG00000185189	170	0.00108142	0.897172	1.99099e-05	0.0164324	0.0852941	-1	0.147059	0.816809	Endothelial cells	eQTL	pvalue	0.00241295	3
chr16:29826922-30380922	TAOK2	16	29826922	30380922	rs3814883	chr16:29994922	1.06279	SEPHS2	ENSG00000179918	386	2.59776e-09	0.868531	1.38384e-10	0.0461817	0.0852878	-1	0.683938	0.676745	Excitatory neurons	eQTL	pvalue	0.00178605	6
chr17:1225925-1373325	YWHAE	17	1225925	1373325	rs3752827	chr17:1265325	1.05359	SGSM2	ENSG00000141258	341	0.000187537	0.888664	5.47558e-06	0.0258613	0.0852821	-1	0.390029	0.697491	Inhibitory neurons	eQTL	pvalue	5.55963e-08	4
chr10:104220904-105218904	CNNM2	10	104220904	105218904	rs79668541	chr10:104793904	1.12829	SH3PXD2A	ENSG00000107957	830	1.47708e-18	0.837226	1.36867e-19	0.0774927	0.0852817	1	0.708434	1.28032	Microglia	eQTL	pvalue	0.232738	2
chr1:35592110-36614110	AGO1	1	35592110	36614110	rs581459	chr1:36375110	1.07713	MRPS15	ENSG00000116898	220	0.00108895	0.895934	2.15853e-05	0.017674	0.0852815	-1	0.772727	0.852071	Pericytes	eQTL	pvalue	0.000342016	8
chr3:48182866-52792866	CACNA2D2	3	48182866	52792866	rs11715134	chr3:50552866	0.93361	GLT8D1	ENSG00000016864	965	1.16267e-15	0.7978	1.7052e-16	0.116922	0.0852773	-1	0.365803	0.8009	Endothelial cells	eQTL	pvalue	0.00348978	7
chr6:24989493-30509493	ZNF184	6	24989493	30509493	rs13195636	chr6:27509493	1.2343	RIPOR2	ENSG00000111913	2793	2.5367e-17	0.729422	6.4473e-18	0.185305	0.0852732	-1	0.593627	0.911343	Inhibitory neurons	eQTL	pvalue	NA	2
chr10:104441993-105217993	NT5C2	10	104441993	105217993	rs1163238	chr10:104943993	0.94829	SFXN2	ENSG00000156398	1131	1.41514e-18	0.841598	1.2313e-19	0.0731414	0.0852601	-1	0.313882	0.978046	Microglia	eQTL	pvalue	0.00108457	5
chr1:72109697-72271297	NEGR1	1	72109697	72271297	rs1121296	chr1:72174197	1.04844	ZRANB2	ENSG00000132485	263	0.00129308	0.893781	2.85339e-05	0.0196375	0.0852596	1	0.410646	1.12361	Excitatory neurons	eQTL	pvalue	0.992881	1
chr19:11681736-11943736	ZNF823	19	11681736	11943736	rs72986630	chr19:11849736	0.89431	ZNF44	ENSG00000197857	489	0.000329561	0.879917	1.29518e-05	0.0344957	0.0852448	-1	0.421268	0.83476	Excitatory neurons	eQTL	pvalue	8.93828e-07	8
chr7:79312901-79756201	GNAI1	7	79312901	79756201	rs1589726	chr7:79348201	1.08101	MAGI2	ENSG00000187391	841	0.00216907	0.801735	0.000299341	0.110557	0.0852388	-1	0.590963	0.995588	Oligodendrocytes	eQTL	pvalue	0.883174	1
chr19:11681736-11943736	ZNF823	19	11681736	11943736	rs72986630	chr19:11849736	0.89431	ZNF439	ENSG00000171291	489	0.000320643	0.856106	2.18727e-05	0.0583142	0.0852372	-1	0.267894	0.913356	Excitatory neurons	eQTL	pvalue	3.214e-08	9
chr5:137598607-137813807	REEP2	5	137598607	137813807	rs740076	chr5:137788607	0.95762	KDM3B	ENSG00000120733	302	0.0013134	0.887933	3.78176e-05	0.0254816	0.0852345	-1	0.622517	0.9142	Pericytes	eQTL	pvalue	1	1
chr12:123229466-123919466	MPHOSPH9	12	123229466	123919466	rs75037792	chr12:123716466	0.89709	BCL7A	ENSG00000110987	217	1.09727e-12	0.897559	2.11468e-14	0.0172127	0.0852286	1	0.474654	1.11613	Astrocytes	eQTL	pvalue	0.215729	4
chr7:8540237-8577587	NXPH1	7	8540237	8577587	rs11972718	chr7:8549187	0.95171	GLCCI1	ENSG00000106415	120	0.0119484	0.893616	0.000122639	0.00908692	0.0852256	1	0.85	1.301	Oligodendrocytes	eQTL	pvalue	0.245282	3
chr11:57336493-57727493	ZDHHC5	11	57336493	57727493	rs17454419	chr11:57448493	0.88541	SERPING1	ENSG00000149131	450	0.000136862	0.839888	1.21926e-05	0.0747374	0.0852254	-1	0.315556	0.887513	Excitatory neurons	eQTL	pvalue	0.972837	2
chr6:24989493-30509493	ZNF184	6	24989493	30509493	rs13195636	chr6:27509493	1.2343	PPP1R10	ENSG00000204569	5520	1.83652e-26	0.560344	1.16194e-26	0.354436	0.08522	-1	0.293116	0.981604	Pericytes	eQTL	pvalue	1	1
chr2:172943889-173009089	DLX2	2	172943889	173009089	rs62184960	chr2:172974789	1.07229	CYBRD1	ENSG00000071967	137	0.00395547	0.896743	6.22977e-05	0.0140383	0.0852007	-1	0.343066	0.912153	OPCs / COPs	eQTL	pvalue	0.351788	5
chr14:59585960-60085960	GPR135	14	59585960	60085960	rs113239787	chr14:59915960	1.09768	CCDC175	ENSG00000151838	1326	0.00967451	0.784607	0.00146904	0.119055	0.0851952	1	0.404977	1.00187	Excitatory neurons	eQTL	pvalue	NA	5
chr14:59585960-60085960	GPR135	14	59585960	60085960	rs113239787	chr14:59915960	1.09768	PSMA3	ENSG00000100567	283	0.365828	0.522806	0.0108113	0.0153653	0.0851897	-1	0.243816	0.844852	Inhibitory neurons	eQTL	pvalue	0.990282	2
chr3:49896408-51691408	CACNA2D2	3	49896408	51691408	rs11917680	chr3:50471408	1.05834	KLHDC8B	ENSG00000185909	389	0.0453699	0.835526	0.0017513	0.0321666	0.0851859	1	0.614396	1.11566	Pericytes	eQTL	pvalue	0.0104214	6
chr3:48182866-52792866	CACNA2D2	3	48182866	52792866	rs11715134	chr3:50552866	0.93361	RBM5	ENSG00000003756	2077	0.000246446	0.78011	4.24908e-05	0.134417	0.0851842	-1	0.314396	0.962425	Microglia	eQTL	pvalue	0.999999	1
chr6:111415689-111951689	REV3L	6	111415689	111951689	rs9487653	chr6:111822689	1.05834	FAM229B	ENSG00000203778	766	0.0144749	0.844146	0.000948838	0.055249	0.0851811	1	0.909922	1.07604	Pericytes	eQTL	pvalue	0.549545	7
chr10:104220904-105218904	CNNM2	10	104220904	105218904	rs79668541	chr10:104793904	1.12829	PPRC1	ENSG00000148840	1189	1.58936e-18	0.837607	1.46682e-19	0.0772173	0.085176	1	0.390244	1.09909	Inhibitory neurons	eQTL	pvalue	0.999999	1
chr13:38292006-38362106	TRPC4	13	38292006	38362106	rs1924377	chr13:38362106	1.04802	SUPT20H	ENSG00000102710	204	0.00248071	0.894647	4.92059e-05	0.0176605	0.0851626	1	0.401961	1.32037	Inhibitory neurons	eQTL	pvalue	0.00138199	5
chr4:24242322-24280522	DHX15	4	24242322	24280522	rs4697446	chr4:24269622	0.95638	SOD3	ENSG00000109610	130	0.0276676	0.875094	0.000372855	0.0117078	0.0851579	1	0.884615	1.04589	Astrocytes	eQTL	pvalue	0.223647	9
chr14:59585960-60085960	GPR135	14	59585960	60085960	rs113239787	chr14:59915960	1.09768	DAAM1	ENSG00000100592	1326	0.00944268	0.765805	0.00170134	0.137894	0.0851572	-1	0.189291	0.905521	Excitatory neurons	eQTL	pvalue	0.999991	1
chr5:152507561-152785561	GRIA1	5	152507561	152785561	rs177001	chr5:152610561	0.94847	FAM114A2	ENSG00000055147	700	5.05157e-06	0.861429	3.13705e-07	0.05341	0.0851558	1	0.69	1.01561	Endothelial cells	eQTL	pvalue	3.0787e-07	6
chr6:111415689-111951689	REV3L	6	111415689	111951689	rs9487653	chr6:111822689	1.05834	AMD1	ENSG00000123505	766	0.0138515	0.807792	0.00157264	0.0916279	0.0851557	-1	0.26893	0.917545	Oligodendrocytes	eQTL	pvalue	0.903414	2
chr18:53149017-53478117	TCF4	18	53149017	53478117	rs9636107	chr18:53200117	0.94092	WDR7	ENSG00000091157	194	1.6552e-06	0.901099	2.5408e-08	0.0137471	0.0851522	1	0.902062	1.13249	Inhibitory neurons	eQTL	pvalue	1	1
chr10:104157667-104568267	C10orf95	10	104157667	104568267	rs3929747	chr10:104214267	1.06577	FBXL15	ENSG00000107872	694	6.2679e-17	0.721911	1.6759e-17	0.192938	0.0851508	-1	0.417867	0.938687	Pericytes	eQTL	pvalue	0.00210112	7
chr15:40550137-40602237	PAK6	15	40550137	40602237	rs56205728	chr15:40567237	0.94412	SRP14	ENSG00000140319	92	0.000605867	0.906257	5.3986e-06	0.0079901	0.0851414	1	0.576087	1.67319	Endothelial cells	eQTL	pvalue	0.835396	3
chr10:104441993-105217993	NT5C2	10	104441993	105217993	rs1163238	chr10:104943993	0.94829	ACTR1A	ENSG00000138107	1131	1.40792e-18	0.837307	1.30549e-19	0.0775535	0.0851397	1	0.627763	1.02385	Endothelial cells	eQTL	pvalue	0.941234	2
chr10:104220904-105218904	CNNM2	10	104220904	105218904	rs79668541	chr10:104793904	1.12829	POLL	ENSG00000166169	250	5.53157e-13	0.898945	9.84614e-15	0.015916	0.0851392	1	0.216	1.06782	Microglia	eQTL	pvalue	2.24671e-11	6
chr11:65352055-65662755	PCNX3	11	65352055	65662755	rs58950470	chr11:65383755	0.9519	PACS1	ENSG00000175115	500	0.00346899	0.864986	0.000185728	0.0462258	0.0851334	1	0.398	1.06283	Microglia	eQTL	pvalue	0.999906	1
chr10:18537326-18968326	CACNB2	10	18537326	18968326	rs6482437	chr10:18726326	0.90059	HACD1	ENSG00000165996	1037	5.38044e-09	0.818652	6.3295e-10	0.0962205	0.0851271	1	0.657666	1.07127	Oligodendrocytes	eQTL	pvalue	NA	9
chr1:200250087-200465287	ZNF281	1	200250087	200465287	rs4915203	chr1:200383087	1.05169	TMEM9	ENSG00000116857	396	0.00100418	0.887065	3.04112e-05	0.0267794	0.0851215	1	0.585859	1.23449	Endothelial cells	eQTL	pvalue	0.29854	7
chr2:27501538-28325538	MRPL33 - RBKS	2	27501538	28325538	rs12474906	chr2:28033538	1.05844	NRBP1	ENSG00000115216	705	0.00038954	0.86823	2.07887e-05	0.0462499	0.0851102	1	0.587234	1.13618	Astrocytes	eQTL	pvalue	0.999549	1
chr7:127144471-127788571	SND1	7	127144471	127788571	rs35045093	chr7:127738471	1.05823	LRRC4	ENSG00000128594	827	0.00836837	0.836649	0.000692844	0.0691837	0.0851062	1	0.657799	1.2056	Inhibitory neurons	eQTL	pvalue	0.877361	1
chr1:2365888-2404368	PLCH2	1	2365888	2404368	rs6673880	chr1:2373168	0.94082	PEX10	ENSG00000157911	114	7.8715e-07	0.902052	1.12897e-08	0.0128526	0.0850943	1	0.833333	1.09734	Endothelial cells	eQTL	pvalue	0.0104636	5
chr12:29898169-29948269	TMTC1	12	29898169	29948269	rs7312697	chr12:29933069	0.9481	ERGIC2	ENSG00000087502	131	1.5006e-05	0.902913	2.00535e-07	0.0119811	0.0850904	-1	0.274809	0.807338	Oligodendrocytes	eQTL	pvalue	0.320357	4
chr20:37266606-37340106	ARHGAP40	20	37266606	37340106	rs220515	chr20:37283506	0.95935	TTI1	ENSG00000101407	152	0.0064647	0.814046	0.000744444	0.0936565	0.0850883	1	0.855263	1.0947	Pericytes	eQTL	pvalue	0.000238871	5
chr16:4447786-4737486	DNAJA3	16	4447786	4737486	rs8048039	chr16:4498486	1.05022	CLUAP1	ENSG00000103351	134	0.00233536	0.901719	2.82943e-05	0.0108398	0.0850776	-1	0.947761	0.93285	Astrocytes	eQTL	pvalue	0.00021954	4
chr11:134246932-134299862	B3GAT1	11	134246932	134299862	rs1440480	chr11:134290032	1.05919	VPS26B	ENSG00000151502	113	2.5646e-05	0.907025	2.25234e-07	0.00788079	0.0850681	-1	0.20354	0.886136	Inhibitory neurons	eQTL	pvalue	0.970719	2
chr12:122483850-122796850	MLXIP	12	122483850	122796850	rs143116451	chr12:122523850	0.95715	CAMKK2	ENSG00000110931	472	0.00122926	0.876534	5.21949e-05	0.0371331	0.0850512	-1	0.29661	0.826222	Pericytes	eQTL	pvalue	0.503476	3
chr12:50460835-51221325	ASIC1	12	50460835	51221325	rs578470	chr12:50463325	0.95485	MCRS1	ENSG00000187778	491	0.011703	0.865539	0.000504332	0.0372146	0.0850391	-1	0.297352	0.671372	Inhibitory neurons	eQTL	pvalue	0.0665356	3
chr2:97500526-98599526	FAHD2B	2	97500526	98599526	rs7575796	chr2:97746526	1.10175	ARID5A	ENSG00000196843	371	0.00735794	0.87667	0.000258243	0.0306836	0.08503	-1	0.250674	0.883704	Endothelial cells	eQTL	pvalue	0.971126	2
chr1:35592110-36614110	AGO1	1	35592110	36614110	rs581459	chr1:36375110	1.07713	AGO3	ENSG00000126070	304	0.00106864	0.88249	3.81097e-05	0.0313862	0.0850174	-1	0.118421	0.800874	Endothelial cells	eQTL	pvalue	0.999999	1
chr2:201113861-201332961	SPATS2L	2	201113861	201332961	rs1347692	chr2:201297861	1.05106	BZW1	ENSG00000082153	372	6.61254e-10	0.877188	2.85601e-11	0.0378015	0.0850101	-1	0.497312	0.897406	OPCs / COPs	eQTL	pvalue	0.744806	2
chr3:37874042-37999742	CTDSPL	3	37874042	37999742	rs71323641	chr3:37952542	1.06972	TRANK1	ENSG00000168016	129	0.0137967	0.888604	0.000193781	0.0123958	0.0850096	1	0.829457	1.24645	OPCs / COPs	eQTL	pvalue	2.79379e-10	4
chr16:29826922-30380922	TAOK2	16	29826922	30380922	rs3814883	chr16:29994922	1.06279	RNF40	ENSG00000103549	386	2.63256e-09	0.880166	1.04423e-10	0.0348275	0.0850063	1	0.357513	1.18568	Excitatory neurons	eQTL	pvalue	0.999995	1
chr11:113285994-113448794	DRD2	11	113285994	113448794	rs2514218	chr11:113392994	1.0724	USP28	ENSG00000048028	293	2.33128e-09	0.889144	6.80031e-11	0.0258513	0.0850043	1	0.351536	1.02585	Oligodendrocytes	eQTL	pvalue	0.0316575	4
chr12:121622257-121695157	P2RX4	12	121622257	121695157	rs2686386	chr12:121639657	1.05633	CABP1	ENSG00000157782	216	0.00430071	0.895156	7.47201e-05	0.0154674	0.0850009	1	0.509259	1.15882	Excitatory neurons	eQTL	pvalue	0.994401	2
chr8:38014506-38344506	LETM2	8	38014506	38344506	rs7816998	chr8:38257506	1.0595	ADAM9	ENSG00000168615	305	2.11277e-05	0.886945	6.69803e-07	0.0280335	0.0849992	1	0.245902	1.25795	Excitatory neurons	eQTL	pvalue	0.828249	2
chr12:110262515-111277515	PPP1CC	12	110262515	111277515	rs16940992	chr12:111207515	1.06887	GIT2	ENSG00000139436	895	6.69133e-11	0.83331	6.56683e-12	0.0816957	0.084994	1	0.915084	1.2367	Oligodendrocytes	eQTL	pvalue	0.970633	1
chr12:57257814-57490104	NAB2	12	57257814	57490104	rs324017	chr12:57487814	0.94526	OS9	ENSG00000135506	377	4.20717e-05	0.887955	1.28391e-06	0.027013	0.0849883	1	0.795756	1.39267	OPCs / COPs	eQTL	pvalue	1.13151e-07	5
chr17:18911305-19411305	EPN2	17	18911305	19411305	rs4073003	chr17:19148305	1.08394	TVP23B	ENSG00000171928	179	2.54681e-06	0.899563	4.39729e-08	0.0154467	0.084988	1	0.681564	1.29138	Excitatory neurons	eQTL	pvalue	0.429733	6
chr12:121092544-121485544	HNF1A	12	121092544	121485544	rs2649999	chr12:121380544	1.05075	COQ5	ENSG00000110871	853	0.00190205	0.838683	0.000168624	0.0742674	0.0849791	1	0.622509	1.12059	Oligodendrocytes	eQTL	pvalue	7.95018e-05	6
chr9:36301028-36500928	CLTA	9	36301028	36500928	rs2381411	chr9:36319928	0.956	GNE	ENSG00000159921	220	0.00794993	0.885107	0.000196297	0.0217697	0.0849773	-1	0.245455	0.841772	Astrocytes	eQTL	pvalue	4.85674e-07	7
chr15:43541313-44475313	FRMD5	15	43541313	44475313	rs2929278	chr15:44250313	1.06386	PPIP5K1	ENSG00000168781	777	6.87962e-06	0.857304	4.63833e-07	0.0577155	0.0849736	1	0.438867	1.05114	Inhibitory neurons	eQTL	pvalue	0.102605	4
chr9:129638645-130072645	RALGPS1	9	129638645	130072645	rs3739554	chr9:129940645	0.94403	ZBTB43	ENSG00000169155	440	0.00912642	0.871654	0.000355726	0.03389	0.0849735	1	0.436364	1.23382	Inhibitory neurons	eQTL	pvalue	0.877042	1
chr8:144792601-144940101	IQANK1	8	144792601	144940101	rs11136325	chr8:144870701	1.05443	GRINA	ENSG00000178719	170	0.00108735	0.902087	1.43719e-05	0.0118383	0.0849735	-1	0.123529	0.547439	Astrocytes	eQTL	pvalue	0.757342	3
chr12:57541956-57850956	AC137834.1 - R3HDM2	12	57541956	57850956	rs61937595	chr12:57682956	1.12975	GIHCG	ENSG00000257698	245	2.21259e-08	0.900208	3.66458e-10	0.0148246	0.0849673	1	0.853061	2.57122	Inhibitory neurons	eQTL	pvalue	NA	NA
chr22:40612819-41389819	MRTFA	22	40612819	41389819	rs133047	chr22:41027819	1.08318	ACO2	ENSG00000100412	618	0.0137904	0.857021	0.000701667	0.043521	0.0849654	-1	0.150485	0.658674	Inhibitory neurons	eQTL	pvalue	0.454378	2
chr15:91391160-91443060	FURIN	15	91391160	91443060	rs4702	chr15:91426560	1.08361	IQGAP1	ENSG00000140575	90	7.20082e-17	0.895725	1.55932e-18	0.0193118	0.0849632	1	0.222222	1.00831	Oligodendrocytes	eQTL	pvalue	0.999977	2
chr1:226703701-226921001	STUM	1	226703701	226921001	rs41314284	chr1:226790001	0.92543	SRP9	ENSG00000143742	341	0.0735865	0.816578	0.00206431	0.0228223	0.0849491	-1	0.29912	0.928582	Inhibitory neurons	eQTL	pvalue	0.308172	5
chr1:243512441-244020001	AKT3	1	243512441	244020001	rs61833239	chr1:244010441	0.91916	AL591885.1	ENSG00000226828	498	4.08863e-06	0.874859	1.88211e-07	0.0401873	0.084949	-1	0.63253	0.726522	OPCs / COPs	eQTL	pvalue	NA	NA
chr22:40612819-41389819	MRTFA	22	40612819	41389819	rs133047	chr22:41027819	1.08318	SLC25A17	ENSG00000100372	907	0.0128989	0.80186	0.00158915	0.0987043	0.084948	1	0.492834	1.03674	Inhibitory neurons	eQTL	pvalue	0.0241848	6
chr17:43463839-44888839	KANSL1	17	43463839	44888839	rs2532240	chr17:44265839	1.05348	EFCAB13	ENSG00000178852	121	0.000920129	0.901568	1.29011e-05	0.012556	0.0849426	-1	0.173554	0.900333	Microglia	eQTL	pvalue	8.21992e-19	8
chr2:201113861-201332961	SPATS2L	2	201113861	201332961	rs1347692	chr2:201297861	1.05106	CASP10	ENSG00000003400	372	6.63814e-10	0.880585	2.60518e-11	0.0344742	0.0849411	-1	0.677419	0.95752	Pericytes	eQTL	pvalue	8.5379e-12	8
chr15:61805697-61909697	VPS13C	15	61805697	61909697	rs35351411	chr15:61872197	0.94431	TLN2	ENSG00000171914	272	1.53842e-07	0.893266	3.76793e-09	0.0217932	0.0849404	-1	0.139706	0.826105	Oligodendrocytes	eQTL	pvalue	0.999853	2
chr22:51078291-51139391	SHANK3	22	51078291	51139391	rs6010045	chr22:51103091	0.95342	PLXNB2	ENSG00000196576	81	0.0134905	0.894926	0.000100053	0.00655233	0.0849308	1	0.580247	1.29547	Inhibitory neurons	eQTL	pvalue	0.992862	2
chr15:61805697-61909697	VPS13C	15	61805697	61909697	rs35351411	chr15:61872197	0.94431	RORA	ENSG00000069667	272	1.53234e-07	0.88974	4.37849e-09	0.0253384	0.0849216	-1	0.264706	0.88525	Excitatory neurons	eQTL	pvalue	0.953197	2
chr5:138925988-139086688	CXXC5	5	138925988	139086688	rs9687282	chr5:139065988	0.95256	PFDN1	ENSG00000113068	137	0.00412548	0.897367	6.25833e-05	0.0135281	0.0849172	1	0.89781	1.21764	Endothelial cells	eQTL	pvalue	0.805475	3
chr19:19324669-19795669	GATAD2A	19	19324669	19795669	rs1858999	chr19:19497669	1.06237	MAU2	ENSG00000129933	543	9.66321e-09	0.869472	5.07864e-10	0.0456115	0.084917	-1	0.208103	0.771038	OPCs / COPs	eQTL	pvalue	0.999718	1
chr20:48030817-48131617	KCNB1	20	48030817	48131617	rs11696755	chr20:48105317	0.93679	SLC9A8	ENSG00000197818	209	6.12483e-05	0.897706	1.18861e-06	0.0173364	0.0848951	1	0.923445	1.64944	Oligodendrocytes	eQTL	pvalue	2.81662e-05	6
chr11:57308622-57858622	AP001931.2 - TMX2	11	57308622	57858622	rs7938083	chr11:57493622	0.94895	UBE2L6	ENSG00000156587	847	0.00013918	0.854147	9.92265e-06	0.0608102	0.0848933	1	0.597403	1.01241	Endothelial cells	eQTL	pvalue	0.0140103	8
chr22:41081556-42201556	EP300	22	41081556	42201556	rs9607782	chr22:41587556	0.93007	TCF20	ENSG00000100207	529	0.00233141	0.864651	0.000129639	0.0479946	0.0848931	-1	0.89603	0.888092	Microglia	eQTL	pvalue	0.999978	1
chr11:46071598-48441598	MYBPC3	11	46071598	48441598	rs3729986	chr11:47371598	0.91567	ATG13	ENSG00000175224	1541	4.40588e-11	0.790528	6.94846e-12	0.124588	0.0848833	-1	0.282933	0.786859	Oligodendrocytes	eQTL	pvalue	0.984297	2
chr6:43076575-43258275	CUL9	6	43076575	43258275	rs113113059	chr6:43160375	1.06332	VEGFA	ENSG00000112715	247	1.54644e-05	0.894718	3.53801e-07	0.0203849	0.084881	-1	0.712551	0.85046	OPCs / COPs	eQTL	pvalue	NA	5
chr7:132811804-133673804	EXOC4	7	132811804	133673804	rs35792732	chr7:132929804	1.06226	AKR1B1	ENSG00000085662	775	0.00919103	0.831442	0.000815344	0.0736729	0.0848791	1	0.674839	1.09447	Oligodendrocytes	eQTL	pvalue	1.07346e-05	6
chr22:39872166-40091566	CACNA1I	22	39872166	40091566	rs732381	chr22:40051166	0.93885	TAB1	ENSG00000100324	336	7.82445e-06	0.888562	2.34563e-07	0.0265526	0.0848778	1	0.821429	1.28955	OPCs / COPs	eQTL	pvalue	0.00399581	6
chr15:91391160-91443060	FURIN	15	91391160	91443060	rs4702	chr15:91426560	1.08361	IDH2	ENSG00000182054	90	7.30169e-17	0.908274	5.5745e-19	0.00684936	0.084877	-1	0.255556	0.721414	Pericytes	eQTL	pvalue	0.376558	2
chr19:11681736-11943736	ZNF823	19	11681736	11943736	rs72986630	chr19:11849736	0.89431	AC008758.6	ENSG00000269755	489	0.000328455	0.876963	1.41968e-05	0.0378201	0.084874	1	0.406953	1.05933	Astrocytes	eQTL	pvalue	NA	NA
chr5:138925988-139086688	CXXC5	5	138925988	139086688	rs9687282	chr5:139065988	0.95256	IK	ENSG00000113141	59	0.00416416	0.905627	2.4808e-05	0.00531039	0.0848738	-1	0.0338983	0.793703	Endothelial cells	eQTL	pvalue	3.47058e-06	4
chr12:121092544-121485544	HNF1A	12	121092544	121485544	rs2649999	chr12:121380544	1.05075	POP5	ENSG00000167272	853	0.00187826	0.828193	0.000192657	0.0848646	0.0848712	-1	0.28136	0.821885	Inhibitory neurons	eQTL	pvalue	1.28002e-05	9
chr11:46071598-48441598	MYBPC3	11	46071598	48441598	rs3729986	chr11:47371598	0.91567	NUP160	ENSG00000030066	2087	1.79791e-07	0.738409	4.30492e-08	0.17672	0.0848703	-1	0.419262	0.959849	OPCs / COPs	eQTL	pvalue	0.0239792	2
chr12:57541956-57850956	AC137834.1 - R3HDM2	12	57541956	57850956	rs61937595	chr12:57682956	1.12975	RNF41	ENSG00000181852	51	2.57774e-05	0.91172	9.83235e-08	0.00339274	0.0848616	1	0.960784	2.08998	Excitatory neurons	eQTL	pvalue	0.856084	2
chr12:123295763-123932763	MPHOSPH9	12	123295763	123932763	rs2102949	chr12:123676763	1.08981	CDK2AP1	ENSG00000111328	644	1.14106e-17	0.858538	7.5343e-19	0.0566035	0.0848582	-1	0.178571	0.983168	Pericytes	eQTL	pvalue	0.742361	5
chr2:200386767-200753767	FTCDNL1	2	200386767	200753767	rs76432012	chr2:200576767	1.10594	C2orf69	ENSG00000178074	457	2.74946e-10	0.867844	1.50154e-11	0.0473102	0.084846	-1	0.450766	0.935145	Excitatory neurons	eQTL	pvalue	0.432172	5
chr18:77547512-77580712	KCNG2	18	77547512	77580712	rs7238071	chr18:77579812	0.93904	ATP9B	ENSG00000166377	44	7.62149e-08	0.911399	3.2126e-10	0.00375687	0.0848442	1	0.318182	1.19686	OPCs / COPs	eQTL	pvalue	7.02415e-12	4
chr12:104333552-104748552	TXNRD1	12	104333552	104748552	rs10861176	chr12:104631552	0.95085	ALDH1L2	ENSG00000136010	492	0.00135561	0.86249	8.0663e-05	0.051236	0.0848378	-1	0.319106	0.915935	Excitatory neurons	eQTL	pvalue	3.5001e-11	6
chr18:77547512-77580712	KCNG2	18	77547512	77580712	rs7238071	chr18:77579812	0.93904	ADNP2	ENSG00000101544	44	7.62353e-08	0.911642	3.01985e-10	0.00352639	0.0848311	1	0.772727	1.40236	Inhibitory neurons	eQTL	pvalue	0.346938	2
chr17:19665177-20385177	SPECC1	17	19665177	20385177	rs9891739	chr17:19942177	0.956	DHRS7B	ENSG00000109016	351	0.458291	0.420153	0.0192044	0.0175214	0.0848304	-1	0.0826211	0.861518	Endothelial cells	eQTL	pvalue	4.75875e-08	9
chr1:149999398-151011398	VPS45	1	149999398	151011398	rs12138231	chr1:150115398	0.9351	ARNT	ENSG00000143437	1478	0.000222932	0.749624	4.91791e-05	0.165283	0.08482	1	0.866712	1.00319	Astrocytes	eQTL	pvalue	0.976348	2
chr2:172943889-173009089	DLX2	2	172943889	173009089	rs62184960	chr2:172974789	1.07229	DCAF17	ENSG00000115827	137	0.00397447	0.901051	4.49684e-05	0.01011	0.0848196	1	0.722628	1.27022	Excitatory neurons	eQTL	pvalue	0.000284985	5
chr7:132811804-133673804	EXOC4	7	132811804	133673804	rs35792732	chr7:132929804	1.06226	SLC35B4	ENSG00000205060	912	0.0058205	0.843623	0.000451036	0.0652884	0.0848168	1	0.304825	1.01452	Endothelial cells	eQTL	pvalue	4.53843e-06	6
chr7:138571080-138642480	KIAA1549	7	138571080	138642480	rs10243922	chr7:138599980	0.95047	LUC7L2	ENSG00000146963	222	0.0111473	0.887628	0.000204677	0.0162131	0.084807	-1	0.148649	0.599318	Excitatory neurons	eQTL	pvalue	0.590288	3
chr11:46235189-47373189	CREB3L1	11	46235189	47373189	rs12285419	chr11:46343189	0.92201	FNBP4	ENSG00000109920	649	1.70877e-07	0.867173	9.47934e-09	0.0480214	0.0848056	1	0.70416	1.63799	Astrocytes	eQTL	pvalue	0.999993	1
chr19:57141218-57194168	ZNF835	19	57141218	57194168	rs758749	chr19:57189718	0.94035	EPN1	ENSG00000063245	135	0.034774	0.869856	0.000409603	0.0101612	0.0847993	1	0.4	1.1457	Excitatory neurons	eQTL	pvalue	0.430318	2
chr15:78711398-79082398	CHRNA5	15	78711398	79082398	rs2456020	chr15:78868398	1.0709	PSMA4	ENSG00000041357	704	2.04615e-09	0.822599	2.30553e-10	0.0926026	0.0847984	-1	0.346591	0.807592	Excitatory neurons	eQTL	pvalue	0.620424	3
chr22:42224991-42688991	SEPTIN3	22	42224991	42688991	rs5751191	chr22:42370991	0.94252	SREBF2	ENSG00000198911	757	2.78538e-07	0.847998	2.21059e-08	0.0672158	0.0847856	-1	0.379128	0.757929	Microglia	eQTL	pvalue	0.996272	2
chr12:57541956-57850956	AC137834.1 - R3HDM2	12	57541956	57850956	rs61937595	chr12:57682956	1.12975	SMARCC2	ENSG00000139613	23	2.58116e-05	0.912931	6.65956e-08	0.00227065	0.0847728	1	0.913043	1.37297	Oligodendrocytes	eQTL	pvalue	1	1
chr2:73552955-73905755	ALMS1	2	73552955	73905755	rs6546857	chr2:73837955	0.94148	STAMBP	ENSG00000124356	535	0.000296197	0.874941	1.35624e-05	0.0399773	0.084772	-1	0.127103	0.910749	Inhibitory neurons	eQTL	pvalue	0.00143027	5
chr11:65352055-65662755	PCNX3	11	65352055	65662755	rs58950470	chr11:65383755	0.9519	CFL1	ENSG00000172757	500	0.00347802	0.867236	0.000178188	0.0443459	0.0847618	1	0.606	1.22481	Astrocytes	eQTL	pvalue	0.73105	4
chr3:36834083-36998583	TRANK1	3	36834083	36998583	rs75968099	chr3:36858583	0.94346	EPM2AIP1	ENSG00000178567	239	1.74189e-05	0.893775	4.19791e-07	0.021455	0.0847522	-1	0.205021	0.921411	Oligodendrocytes	eQTL	pvalue	0.164415	3
chr2:37048607-37498607	HEATR5B	2	37048607	37498607	rs9636429	chr2:37215607	0.94677	NDUFAF7	ENSG00000003509	728	0.00014342	0.854152	1.02473e-05	0.060944	0.0847507	-1	0.214286	0.822033	Microglia	eQTL	pvalue	1.17735e-11	9
chr5:87987539-88890639	MEF2C	5	87987539	88890639	rs115325222	chr5:88854539	1.09461	CETN3	ENSG00000153140	247	0.000342687	0.898791	6.1793e-06	0.0161222	0.0847383	1	0.704453	1.91016	Inhibitory neurons	eQTL	pvalue	0.0113208	8
chr12:99362881-99691881	ANKS1B	12	99362881	99691881	rs529486	chr12:99539881	0.94753	ANKS1B	ENSG00000185046	401	0.00822396	0.865365	0.000393118	0.041281	0.0847366	-1	0.329177	0.808058	Endothelial cells	eQTL	pvalue	0.992772	1
chr8:60476469-61117469	CA8	8	60476469	61117469	rs6984242	chr8:60700469	1.05411	NSMAF	ENSG00000035681	105	0.00654862	0.899766	6.52976e-05	0.00888701	0.0847331	1	0.047619	1.11804	Excitatory neurons	eQTL	pvalue	3.18375e-08	4
chr16:66744206-66977106	CDH16	16	66744206	66977106	rs77463171	chr16:66942206	0.86373	CIAO2B	ENSG00000166595	257	0.0477422	0.815625	0.0028747	0.0490264	0.0847315	-1	0.505837	0.949805	Pericytes	eQTL	pvalue	NA	9
chr2:27501538-28325538	MRPL33 - RBKS	2	27501538	28325538	rs12474906	chr2:28033538	1.05844	IFT172	ENSG00000138002	705	0.000388167	0.86517	2.2335e-05	0.0496968	0.0847224	1	0.832624	1.07168	Endothelial cells	eQTL	pvalue	2.29012e-18	5
chr1:35592110-36614110	AGO1	1	35592110	36614110	rs581459	chr1:36375110	1.07713	TFAP2E	ENSG00000116819	304	0.00107545	0.888115	3.16717e-05	0.02607	0.0847084	1	0.536184	1.21331	Oligodendrocytes	eQTL	pvalue	0.000972259	7
chr2:27501538-28325538	MRPL33 - RBKS	2	27501538	28325538	rs12474906	chr2:28033538	1.05844	MAPRE3	ENSG00000084764	596	0.000408394	0.866788	2.26909e-05	0.0480752	0.0847058	-1	0.127517	0.728579	Astrocytes	eQTL	pvalue	0.799864	3
chr19:50037927-50204327	IRF3 - BCL2L12	19	50037927	50204327	rs2304205	chr19:50168927	1.07294	CPT1C	ENSG00000169169	227	6.91672e-09	0.466705	6.64953e-09	0.448592	0.0847032	1	0.762115	1.12546	Astrocytes	eQTL	pvalue	0.000284628	4
chr3:180941505-181245605	SOX2	3	180941505	181245605	rs11711948	chr3:181188505	1.07767	FXR1	ENSG00000114416	253	9.6381e-10	0.894962	2.20019e-11	0.0203455	0.0846924	1	0.743083	1.56606	Oligodendrocytes	eQTL	pvalue	0.999992	1
chr16:13654984-13807584	ERCC4	16	13654984	13807584	rs8055219	chr16:13753384	0.93501	ERCC4	ENSG00000175595	575	4.0993e-07	0.85768	2.7585e-08	0.0576303	0.084689	-1	0.375652	0.956943	Inhibitory neurons	eQTL	pvalue	3.33158e-10	5
chr19:11341016-11431116	TSPAN16	19	11341016	11431116	rs322128	chr19:11402416	0.94488	CCDC159	ENSG00000183401	201	0.000825585	0.899309	1.39972e-05	0.0151624	0.0846888	-1	0.149254	0.753023	Oligodendrocytes	eQTL	pvalue	9.21304e-05	5
chr1:243598592-244077592	AKT3	1	243598592	244077592	rs2220276	chr1:243717592	0.95075	ZBTB18	ENSG00000179456	458	4.01455e-06	0.858995	2.63597e-07	0.0563173	0.0846832	-1	0.128821	0.820528	Microglia	eQTL	pvalue	0.970124	1
chr2:73129995-73172395	EMX1	2	73129995	73172395	rs999494	chr2:73157395	1.05929	STAMBP	ENSG00000124356	48	0.00705963	0.904694	2.83113e-05	0.00354343	0.0846749	-1	0.5625	0.693417	Astrocytes	eQTL	pvalue	0.00143027	5
chr19:11681736-11943736	ZNF823	19	11681736	11943736	rs72986630	chr19:11849736	0.89431	ZNF439	ENSG00000171291	489	0.000327754	0.875093	1.49739e-05	0.0398951	0.084669	-1	0.672802	0.944125	Astrocytes	eQTL	pvalue	3.214e-08	9
chr5:7187964-7270264	ADCY2	5	7187964	7270264	rs72723227	chr5:7245664	1.04917	MED10	ENSG00000133398	264	0.00482683	0.888793	0.000117737	0.0215949	0.0846676	-1	0.200758	0.531593	Inhibitory neurons	eQTL	pvalue	0.0397211	7
chr3:52214905-53251905	ITIH1	3	52214905	53251905	rs2710323	chr3:52815905	1.07745	PCBP4	ENSG00000090097	991	6.7045e-16	0.824458	7.39778e-17	0.0908864	0.0846555	1	0.677094	1.0242	Oligodendrocytes	eQTL	pvalue	0.233371	4
chr2:200536382-201308382	C2orf69 - TYW5	2	200536382	201308382	rs1658810	chr2:200816382	1.08405	SPATS2L	ENSG00000196141	1059	3.94481e-12	0.787398	6.41456e-13	0.127952	0.0846491	1	0.802644	1.31201	Inhibitory neurons	eQTL	pvalue	0.970345	3
chr1:28647580-29177580	GMEB1	1	28647580	29177580	rs61786047	chr1:29032580	1.08199	STX12	ENSG00000117758	520	0.00228399	0.869769	0.00011363	0.0431868	0.0846464	1	0.809615	1.08021	Pericytes	eQTL	pvalue	0.89672	2
chr22:51078291-51139391	SHANK3	22	51078291	51139391	rs6010045	chr22:51103091	0.95342	MAPK11	ENSG00000185386	81	0.013492	0.89503	0.000102756	0.00673194	0.0846436	-1	0.0864198	0.729589	Excitatory neurons	eQTL	pvalue	0.472037	5
chr12:2275658-2440458	CACNA1C	12	2275658	2440458	rs10774034	chr12:2330458	0.92008	FKBP4	ENSG00000004478	311	4.98373e-17	0.891911	1.31507e-18	0.0234505	0.0846385	1	0.932476	1.18773	Inhibitory neurons	eQTL	pvalue	0.927473	3
chr1:2365888-2404368	PLCH2	1	2365888	2404368	rs6673880	chr1:2373168	0.94082	SSU72	ENSG00000160075	114	7.89747e-07	0.905029	9.09412e-09	0.010337	0.0846335	-1	0.342105	0.877455	Pericytes	eQTL	pvalue	0.606849	3
chr5:153442747-153688217	GALNT10	5	153442747	153688217	rs11740474	chr5:153680747	0.95085	GRIA1	ENSG00000155511	614	0.00141606	0.872526	6.72621e-05	0.0413599	0.0846309	1	0.770358	1.17275	OPCs / COPs	eQTL	pvalue	0.999436	1
chr19:2104836-2250236	AP3D1	19	2104836	2250236	rs144821294	chr19:2155136	0.8711	NDUFS7	ENSG00000115286	229	0.241916	0.649369	0.00656876	0.0175477	0.0845981	-1	0.183406	0.695912	Excitatory neurons	eQTL	pvalue	0.750836	2
chr22:41302289-42707289	SREBF2	22	41302289	42707289	rs80094991	chr22:42248289	0.87249	RBX1	ENSG00000100387	1288	1.35162e-07	0.807113	1.81501e-08	0.108298	0.0845888	1	0.165373	1.29761	Inhibitory neurons	eQTL	pvalue	0.940247	2
chr10:104157667-104568267	C10orf95	10	104157667	104568267	rs3929747	chr10:104214267	1.06577	FBXW4	ENSG00000107829	482	3.79361e-16	0.790696	5.98766e-17	0.124715	0.0845885	-1	0.139004	0.957406	Pericytes	eQTL	pvalue	0.00069101	4
chr9:96150673-96395373	FAM120A	9	96150673	96395373	rs6479487	chr9:96237373	0.94299	BICD2	ENSG00000185963	540	0.00293616	0.871149	0.000139108	0.0411882	0.0845875	-1	0.553704	0.986147	Astrocytes	eQTL	pvalue	0.332594	2
chr9:131483524-131963524	MIGA2	9	131483524	131963524	rs6478858	chr9:131800524	1.09636	URM1	ENSG00000167118	435	0.553597	0.301366	0.0391989	0.0212544	0.0845835	-1	0.551724	0.990723	OPCs / COPs	eQTL	pvalue	0.498053	8
chr1:243512441-244020001	AKT3	1	243512441	244020001	rs61833239	chr1:244010441	0.91916	ZBTB18	ENSG00000179456	498	4.00939e-06	0.857905	2.69221e-07	0.0575217	0.0845694	-1	0.25502	0.763274	Microglia	eQTL	pvalue	0.970124	1
chr19:50037927-50204327	IRF3 - BCL2L12	19	50037927	50204327	rs2304205	chr19:50168927	1.07294	FCGRT	ENSG00000104870	227	1.32832e-08	0.896282	2.85047e-10	0.0191489	0.0845686	1	0.903084	1.58659	Pericytes	eQTL	pvalue	0.825587	4
chr5:59985980-60854980	ZSWIM6	5	59985980	60854980	rs7701440	chr5:60620980	0.93819	PDE4D	ENSG00000113448	1177	6.73379e-10	0.821939	7.66649e-11	0.093494	0.084567	1	0.719626	1.52458	Inhibitory neurons	eQTL	pvalue	0.9832	1
chr7:85575263-86594263	GRM3	7	85575263	86594263	rs6943762	chr7:86403263	1.10882	ADAM22	ENSG00000008277	34	0.0445581	0.868215	0.000134571	0.00253756	0.0845553	-1	0.382353	0.904418	OPCs / COPs	eQTL	pvalue	0.999389	2
chr11:113431929-113451229	DRD2	11	113431929	113451229	rs4319542	chr11:113451229	1.04959	NCAM1	ENSG00000149294	34	0.000423269	0.912214	1.34153e-06	0.00280665	0.0845543	1	0.647059	1.43332	Oligodendrocytes	eQTL	pvalue	NA	1
chr12:123229466-123919466	MPHOSPH9	12	123229466	123919466	rs75037792	chr12:123716466	0.89709	CDK2AP1	ENSG00000111328	686	1.13695e-17	0.855446	7.98581e-19	0.060001	0.0845526	-1	0.230321	0.983168	Pericytes	eQTL	pvalue	0.742361	5
chr7:79312901-79756201	GNAI1	7	79312901	79756201	rs1589726	chr7:79348201	1.08101	MAGI2	ENSG00000187391	841	0.00225531	0.833613	0.000214947	0.0793646	0.0845525	1	0.419738	1.09973	Excitatory neurons	eQTL	pvalue	0.883174	1
chr17:1225925-1373325	YWHAE	17	1225925	1373325	rs3752827	chr17:1265325	1.05359	C17orf97	ENSG00000187624	264	0.000188668	0.89428	4.44332e-06	0.0209766	0.08455	1	0.82197	1.2143	Excitatory neurons	eQTL	pvalue	2.02508e-05	10
chr19:11681736-11943736	ZNF823	19	11681736	11943736	rs72986630	chr19:11849736	0.89431	PLPPR2	ENSG00000105520	489	0.000319337	0.85262	2.34381e-05	0.0624945	0.0845425	-1	0.0572597	0.897411	Pericytes	eQTL	pvalue	NA	1
chr15:40550137-40602237	PAK6	15	40550137	40602237	rs56205728	chr15:40567237	0.94412	INAFM2	ENSG00000259330	92	0.000607143	0.908166	4.52317e-06	0.00668122	0.0845416	-1	0.293478	0.834069	Excitatory neurons	eQTL	pvalue	NA	NA
chr3:37874042-37999742	CTDSPL	3	37874042	37999742	rs71323641	chr3:37952542	1.06972	XYLB	ENSG00000093217	142	0.0131855	0.890369	0.000174973	0.0117308	0.0845397	-1	0.366197	0.840483	Excitatory neurons	eQTL	pvalue	2.62886e-13	8
chr1:177082006-177428006	BRINP2	1	177082006	177428006	rs16851048	chr1:177276006	0.93463	RASAL2	ENSG00000075391	604	1.12669e-06	0.867999	6.17205e-08	0.0474646	0.0845351	1	0.561258	1.19326	Inhibitory neurons	eQTL	pvalue	0.22645	2
chr1:200874225-201055925	KIF21B	1	200874225	201055925	rs12126806	chr1:200963825	1.05117	SHISA4	ENSG00000198892	353	0.0186343	0.870441	0.000554972	0.0258392	0.0845301	-1	0.249292	0.916876	Excitatory neurons	eQTL	pvalue	0.00107148	7
chr12:122483850-122796850	MLXIP	12	122483850	122796850	rs143116451	chr12:122523850	0.95715	TMEM120B	ENSG00000188735	483	0.00122631	0.874444	5.58664e-05	0.039752	0.0845222	1	0.776398	1.08576	Oligodendrocytes	eQTL	pvalue	0.264379	4
chr11:57308622-57858622	AP001931.2 - TMX2	11	57308622	57858622	rs7938083	chr11:57493622	0.94895	GLYATL2	ENSG00000156689	433	0.0311862	0.853074	0.00110419	0.0301197	0.0845155	1	0.655889	1.22459	Excitatory neurons	eQTL	pvalue	9.09625e-11	9
chr11:65352055-65662755	PCNX3	11	65352055	65662755	rs58950470	chr11:65383755	0.9519	CTSF	ENSG00000174080	500	0.00340722	0.849582	0.000249987	0.0622491	0.0845119	1	0.702	1.14696	Endothelial cells	eQTL	pvalue	1.32811e-13	7
chr12:122483850-122796850	MLXIP	12	122483850	122796850	rs143116451	chr12:122523850	0.95715	CLIP1	ENSG00000130779	483	0.0010596	0.755565	0.000222612	0.158653	0.0844999	-1	0.399586	0.896366	Excitatory neurons	eQTL	pvalue	0.968496	2
chr12:110262515-111277515	PPP1CC	12	110262515	111277515	rs16940992	chr12:111207515	1.06887	BRAP	ENSG00000089234	201	4.67739e-06	0.900836	7.65546e-08	0.0146594	0.0844997	-1	0.303483	0.734145	Endothelial cells	eQTL	pvalue	0.0157033	4
chr6:24989493-30509493	ZNF184	6	24989493	30509493	rs13195636	chr6:27509493	1.2343	IER3	ENSG00000137331	4884	3.85771e-26	0.623837	1.80413e-26	0.291664	0.0844983	-1	0.521499	0.892279	Endothelial cells	eQTL	pvalue	0.671462	6
chr12:104333552-104748552	TXNRD1	12	104333552	104748552	rs10861176	chr12:104631552	0.95085	CHST11	ENSG00000171310	851	0.00131529	0.838647	0.000118428	0.0754266	0.0844925	1	0.762632	1.14661	Microglia	eQTL	pvalue	0.398388	3
chr15:43541313-44475313	FRMD5	15	43541313	44475313	rs2929278	chr15:44250313	1.06386	B2M	ENSG00000166710	285	7.66822e-06	0.891172	2.10067e-07	0.0243287	0.0844918	-1	0.045614	0.734783	Endothelial cells	eQTL	pvalue	0.856562	4
chr2:27501538-28325538	MRPL33 - RBKS	2	27501538	28325538	rs12474906	chr2:28033538	1.05844	CAD	ENSG00000084774	705	0.000388415	0.865723	2.21924e-05	0.0493792	0.0844873	1	0.721986	1.02404	Astrocytes	eQTL	pvalue	1	1
chr19:57141218-57194168	ZNF835	19	57141218	57194168	rs758749	chr19:57189718	0.94035	ZSCAN5A	ENSG00000131848	155	0.0189598	0.884312	0.000258866	0.0119895	0.0844794	-1	0.580645	0.879045	OPCs / COPs	eQTL	pvalue	0.0812182	6
chr9:100990887-101079037	GABBR2	9	100990887	101079037	rs10985811	chr9:101070487	0.94696	NCBP1	ENSG00000136937	286	0.00385868	0.885701	0.000113015	0.0258564	0.0844711	-1	0.304196	0.77589	Excitatory neurons	eQTL	pvalue	0.999956	1
chr19:11681736-11943736	ZNF823	19	11681736	11943736	rs72986630	chr19:11849736	0.89431	ZNF439	ENSG00000171291	489	0.000325375	0.86874	1.74323e-05	0.0464592	0.0844577	-1	0.427403	0.986268	OPCs / COPs	eQTL	pvalue	3.214e-08	9
chr12:29898169-29948269	TMTC1	12	29898169	29948269	rs7312697	chr12:29933069	0.9481	OVCH1	ENSG00000187950	131	1.49733e-05	0.900948	2.43941e-07	0.0145936	0.0844436	-1	0.29771	0.73679	Inhibitory neurons	eQTL	pvalue	1.53112e-28	7
chr1:146698465-146984365	BCL9	1	146698465	146984365	rs61838369	chr1:146964465	0.94734	GPR89B	ENSG00000188092	337	0.0451887	0.831893	0.00198672	0.0364897	0.0844415	1	0.344214	1.00584	Microglia	eQTL	pvalue	0.7917	7
chr19:50037927-50204327	IRF3 - BCL2L12	19	50037927	50204327	rs2304205	chr19:50168927	1.07294	SPHK2	ENSG00000063176	145	3.37526e-05	0.904844	4.01724e-07	0.010685	0.0844373	-1	0.468966	0.653441	Pericytes	eQTL	pvalue	8.66424e-06	6
chr10:104157667-104568267	C10orf95	10	104157667	104568267	rs3929747	chr10:104214267	1.06577	POLL	ENSG00000166169	335	5.48581e-13	0.891509	1.48548e-14	0.0240563	0.0844349	-1	0.340299	0.934035	Microglia	eQTL	pvalue	2.24671e-11	6
chr15:43541313-44475313	FRMD5	15	43541313	44475313	rs2929278	chr15:44250313	1.06386	CDAN1	ENSG00000140326	517	8.54497e-05	0.86411	5.08946e-06	0.0513827	0.0844169	1	0.965184	1.09414	Excitatory neurons	eQTL	pvalue	0.928144	4
chr16:29826922-30380922	TAOK2	16	29826922	30380922	rs3814883	chr16:29994922	1.06279	AC009093.2	ENSG00000260517	303	2.65994e-09	0.88932	7.8815e-11	0.0262664	0.0844132	-1	0.39934	0.917536	Excitatory neurons	eQTL	pvalue	NA	NA
chr7:87141960-87568960	ABCB1	7	87141960	87568960	rs13233308	chr7:87244960	1.04289	CROT	ENSG00000005469	239	0.0417432	0.852292	0.00101023	0.0205419	0.0844129	1	0.702929	1.22139	Microglia	eQTL	pvalue	6.74902e-21	7
chr18:77547512-77580712	KCNG2	18	77547512	77580712	rs7238071	chr18:77579812	0.93904	PQLC1	ENSG00000122490	44	7.62292e-08	0.91157	3.43284e-10	0.00402068	0.0844094	-1	0.204545	0.617971	Excitatory neurons	eQTL	pvalue	0.000252469	6
chr7:79312901-79756201	GNAI1	7	79312901	79756201	rs1589726	chr7:79348201	1.08101	SEMA3C	ENSG00000075223	322	0.00869668	0.868891	0.000377471	0.0376289	0.0844064	-1	0.214286	0.938191	Pericytes	eQTL	pvalue	0.296856	3
chr22:42224991-42688991	SEPTIN3	22	42224991	42688991	rs5751191	chr22:42370991	0.94252	ZC3H7B	ENSG00000100403	757	2.73732e-07	0.833365	2.7038e-08	0.0822317	0.0844026	1	0.722589	1.36149	Astrocytes	eQTL	pvalue	0.990762	2
chr2:97500526-98599526	FAHD2B	2	97500526	98599526	rs7575796	chr2:97746526	1.10175	UNC50	ENSG00000115446	420	0.0174812	0.870202	0.00055139	0.0273634	0.0844017	1	0.42381	1.25887	Endothelial cells	eQTL	pvalue	0.0116183	6
chr3:48182866-52792866	CACNA2D2	3	48182866	52792866	rs11715134	chr3:50552866	0.93361	NEK4	ENSG00000114904	939	1.22801e-15	0.842635	1.06459e-16	0.0729655	0.0843992	-1	0.800852	0.982844	OPCs / COPs	eQTL	pvalue	1.2165e-12	7
chr19:2104836-2250236	AP3D1	19	2104836	2250236	rs144821294	chr19:2155136	0.8711	SPPL2B	ENSG00000005206	229	0.243802	0.65443	0.0047393	0.0126372	0.0843911	-1	0.117904	0.838955	Astrocytes	eQTL	pvalue	NA	NA
chr3:52214905-53251905	ITIH1	3	52214905	53251905	rs2710323	chr3:52815905	1.07745	GLT8D1	ENSG00000016864	1460	6.22706e-16	0.76659	1.21124e-16	0.149027	0.084383	-1	0.300685	0.8009	Endothelial cells	eQTL	pvalue	0.00348978	7
chr3:79864042-81128042	GBE1	3	79864042	81128042	rs28490262	chr3:80814042	1.05464	GBE1	ENSG00000114480	634	4.75821e-05	0.86977	2.51021e-06	0.0458005	0.0843798	1	0.821767	1.01133	Excitatory neurons	eQTL	pvalue	1.17857e-13	6
chr11:57308622-57858622	AP001931.2 - TMX2	11	57308622	57858622	rs7938083	chr11:57493622	0.94895	LPXN	ENSG00000110031	774	0.000140811	0.86415	8.37739e-06	0.0513274	0.0843736	-1	0.166667	0.822427	Pericytes	eQTL	pvalue	0.0172004	6
chr16:4447786-4737486	DNAJA3	16	4447786	4737486	rs8048039	chr16:4498486	1.05022	RBFOX1	ENSG00000078328	391	0.00188458	0.875997	8.12137e-05	0.0376656	0.0843718	-1	0.0920716	0.853785	Inhibitory neurons	eQTL	pvalue	0.935961	2
chr12:110241245-111320245	ATP2A2	12	110241245	111320245	rs4766428	chr12:110723245	0.93044	GIT2	ENSG00000139436	988	6.64181e-11	0.827144	7.11242e-12	0.0884908	0.0843651	-1	0.87247	0.934558	Oligodendrocytes	eQTL	pvalue	0.970633	1
chr22:40612819-41389819	MRTFA	22	40612819	41389819	rs133047	chr22:41027819	1.08318	XPNPEP3	ENSG00000196236	907	0.0130628	0.812049	0.00143449	0.0890905	0.0843629	-1	0.476295	0.954147	Pericytes	eQTL	pvalue	8.88349e-06	5
chr12:57541956-57850956	AC137834.1 - R3HDM2	12	57541956	57850956	rs61937595	chr12:57682956	1.12975	RNF41	ENSG00000181852	51	2.57981e-05	0.912453	9.17945e-08	0.00316232	0.0843591	1	0.0588235	1.01152	OPCs / COPs	eQTL	pvalue	0.856084	2
chr6:24989493-30509493	ZNF184	6	24989493	30509493	rs13195636	chr6:27509493	1.2343	HLA-B	ENSG00000234745	990	2.3719e-21	0.846248	1.94736e-22	0.0693935	0.0843589	-1	0.527273	0.909714	Excitatory neurons	eQTL	pvalue	0.00266463	6
chr16:29826922-30380922	TAOK2	16	29826922	30380922	rs3814883	chr16:29994922	1.06279	MAZ	ENSG00000103495	386	2.64714e-09	0.885041	9.18079e-11	0.0306105	0.0843487	-1	0.0932642	0.86886	Inhibitory neurons	eQTL	pvalue	0.95397	2
chr18:77547512-77580712	KCNG2	18	77547512	77580712	rs7238071	chr18:77579812	0.93904	ATP9B	ENSG00000166377	44	7.6257e-08	0.911902	3.206e-10	0.00374948	0.0843479	1	0.772727	1.09312	Astrocytes	eQTL	pvalue	7.02415e-12	4
chr21:16349283-16442303	NRIP1	21	16349283	16442303	rs9975024	chr21:16439883	0.95285	NRIP1	ENSG00000180530	131	0.00176532	0.900262	2.68494e-05	0.0136081	0.0843376	-1	0.59542	0.727652	Oligodendrocytes	eQTL	pvalue	0.991172	2
chr4:118657986-118970986	NDST3	4	118657986	118970986	rs28521069	chr4:118852986	0.95533	METTL14	ENSG00000145388	656	0.0012033	0.847649	9.48461e-05	0.066729	0.0843241	-1	0.166159	0.935158	Pericytes	eQTL	pvalue	0.847166	4
chr15:82425738-83817738	AP3B2	15	82425738	83817738	rs4779050	chr15:83368738	1.05054	HDGFL3	ENSG00000166503	924	7.53425e-05	0.845385	6.26494e-06	0.0702118	0.0843216	-1	0.366883	0.664263	Excitatory neurons	eQTL	pvalue	NA	1
chr12:39213293-39972293	KIF21A	12	39213293	39972293	rs1463209	chr12:39518293	1.04886	KIF21A	ENSG00000139116	1086	0.000984569	0.774218	0.000178525	0.1403	0.0843198	-1	0.582873	0.911491	Inhibitory neurons	eQTL	pvalue	6.18013e-05	3
chr12:121622257-121695157	P2RX4	12	121622257	121695157	rs2686386	chr12:121639657	1.05633	P2RX4	ENSG00000135124	216	0.0043062	0.8963	7.25129e-05	0.0150087	0.0843128	1	0.833333	1.23618	Pericytes	eQTL	pvalue	2.36801e-09	8
chr11:65352055-65662755	PCNX3	11	65352055	65662755	rs58950470	chr11:65383755	0.9519	EFEMP2	ENSG00000172638	500	0.00327857	0.817504	0.00037946	0.0945331	0.0843045	1	0.57	1.01221	Endothelial cells	eQTL	pvalue	0.0283882	4
chr1:43793084-44482084	PTPRF	1	43793084	44482084	rs11210892	chr1:44100084	1.06983	P3H1	ENSG00000117385	609	8.35949e-11	0.855663	5.87348e-12	0.0600356	0.0843011	-1	0.573071	0.88892	Inhibitory neurons	eQTL	pvalue	NA	7
chr3:49896408-51691408	CACNA2D2	3	49896408	51691408	rs11917680	chr3:50471408	1.05834	QARS	ENSG00000172053	307	0.0642809	0.826647	0.00179339	0.0229786	0.0843006	1	0.185668	1.10402	Excitatory neurons	eQTL	pvalue	8.7897e-08	5
chr1:115166590-115655590	SIKE1	1	115166590	115655590	rs2224086	chr1:115309590	0.94393	BCAS2	ENSG00000116752	778	0.0204068	0.826512	0.00165947	0.0671272	0.0842949	-1	0.352185	0.739893	Oligodendrocytes	eQTL	pvalue	6.52504e-05	8
chr18:52788348-53583348	TCF4	18	52788348	53583348	rs74914300	chr18:53010348	0.85214	WDR7	ENSG00000091157	328	1.59088e-06	0.892874	4.08306e-08	0.0228317	0.0842929	1	0.77439	1.13614	Inhibitory neurons	eQTL	pvalue	1	1
chr9:100990887-101079037	GABBR2	9	100990887	101079037	rs10985811	chr9:101070487	0.94696	XPA	ENSG00000136936	286	0.00388225	0.891109	9.02386e-05	0.0206286	0.0842896	1	0.517483	1.03559	Oligodendrocytes	eQTL	pvalue	6.1166e-05	6
chr15:43541313-44475313	FRMD5	15	43541313	44475313	rs2929278	chr15:44250313	1.06386	SERF2	ENSG00000140264	777	6.62578e-06	0.825672	7.23243e-07	0.0900426	0.0842782	1	0.303732	1.31284	Oligodendrocytes	eQTL	pvalue	0.138976	8
chr16:89392580-89682380	CPNE7	16	89392580	89682380	rs352935	chr16:89648580	0.956	APRT	ENSG00000198931	489	0.011842	0.86867	0.000474767	0.0347421	0.0842713	-1	0.339468	0.85081	Pericytes	eQTL	pvalue	4.7182e-10	10
chr3:53228354-53553354	CACNA1D	3	53228354	53553354	rs13080668	chr3:53443354	1.05792	WDR82	ENSG00000164091	266	0.001174	0.895454	2.51273e-05	0.0190814	0.084265	-1	0.229323	0.779673	Pericytes	eQTL	pvalue	0.923062	2
chr3:49896408-51691408	CACNA2D2	3	49896408	51691408	rs11917680	chr3:50471408	1.05834	TEX264	ENSG00000164081	902	0.04242	0.795773	0.00392901	0.0736216	0.0842567	-1	0.374723	0.935443	Inhibitory neurons	eQTL	pvalue	0.910814	4
chr22:41081556-42201556	EP300	22	41081556	42201556	rs9607782	chr22:41587556	0.93007	RBX1	ENSG00000100387	1384	1.37092e-07	0.807909	1.83132e-08	0.107839	0.0842515	-1	0.216763	0.625199	Inhibitory neurons	eQTL	pvalue	0.940247	2
chr16:89387975-90079975	FANCA	16	89387975	90079975	rs11076631	chr16:89877975	1.05359	ANKRD11	ENSG00000167522	1672	0.000245069	0.782382	4.17124e-05	0.133083	0.0842488	-1	0.534689	0.934543	Astrocytes	eQTL	pvalue	1	1
chr22:40612819-41389819	MRTFA	22	40612819	41389819	rs133047	chr22:41027819	1.08318	SREBF2	ENSG00000198911	40	0.0776436	0.834459	0.000317759	0.0033308	0.0842486	-1	0.075	0.883662	Astrocytes	eQTL	pvalue	0.996272	2
chr2:172943889-173009089	DLX2	2	172943889	173009089	rs62184960	chr2:172974789	1.07229	METTL8	ENSG00000123600	137	0.00396845	0.899686	5.35142e-05	0.0120479	0.0842441	-1	0.189781	0.883423	Pericytes	eQTL	pvalue	1.43717e-09	8
chr1:66279118-66553118	PDE4B	1	66279118	66553118	rs6588168	chr1:66324118	0.95228	PDE4B	ENSG00000184588	489	0.000147282	0.872349	7.31696e-06	0.0432539	0.0842422	-1	0.198364	0.899206	Astrocytes	eQTL	pvalue	0.709079	2
chr15:40550137-40602237	PAK6	15	40550137	40602237	rs56205728	chr15:40567237	0.94412	FSIP1	ENSG00000150667	92	0.000607546	0.908768	4.32119e-06	0.0063794	0.0842412	1	0.51087	1.38061	Astrocytes	eQTL	pvalue	4.51253e-07	8
chr12:110129434-111489434	TRPV4	12	110129434	111489434	rs117145318	chr12:110229434	0.88347	SSH1	ENSG00000084112	271	0.130214	0.760488	0.00367567	0.0213828	0.0842394	1	0.778598	1.12272	Excitatory neurons	eQTL	pvalue	0.987159	3
chr12:123295763-123932763	MPHOSPH9	12	123295763	123932763	rs2102949	chr12:123676763	1.08981	PITPNM2	ENSG00000090975	644	1.1334e-17	0.852776	8.38262e-19	0.0629869	0.084237	1	0.742236	1.97719	Excitatory neurons	eQTL	pvalue	0.999994	1
chr2:97500526-98599526	FAHD2B	2	97500526	98599526	rs7575796	chr2:97746526	1.10175	TMEM131	ENSG00000075568	618	0.00419684	0.641836	0.00175289	0.26799	0.0842246	-1	0.430421	0.980529	Microglia	eQTL	pvalue	0.999999	1
chr22:42218201-42715301	TCF20	22	42218201	42715301	rs76462269	chr22:42680201	1.07638	ZC3H7B	ENSG00000100403	785	2.73151e-07	0.83161	2.76727e-08	0.0841654	0.0842243	1	0.71465	1.36149	Astrocytes	eQTL	pvalue	0.990762	2
chr1:243598592-244077592	AKT3	1	243598592	244077592	rs2220276	chr1:243717592	0.95075	AKT3	ENSG00000117020	458	4.07556e-06	0.87205	2.04781e-07	0.0437328	0.0842129	-1	0.652838	0.88641	Excitatory neurons	eQTL	pvalue	0.999585	1
chr12:123295763-123932763	MPHOSPH9	12	123295763	123932763	rs2102949	chr12:123676763	1.08981	EIF2B1	ENSG00000111361	644	1.15164e-17	0.866501	6.56244e-19	0.0492919	0.0842069	-1	0.73913	0.819489	Endothelial cells	eQTL	pvalue	0.104796	6
chr2:200386767-200753767	FTCDNL1	2	200386767	200753767	rs76432012	chr2:200576767	1.10594	BZW1	ENSG00000082153	96	2.85446e-10	0.900988	4.7175e-12	0.0148062	0.0842056	-1	0.229167	0.908611	Endothelial cells	eQTL	pvalue	0.744806	2
chr12:123295763-123932763	MPHOSPH9	12	123295763	123932763	rs2102949	chr12:123676763	1.08981	RSRC2	ENSG00000111011	644	1.15146e-17	0.866364	6.5819e-19	0.0494382	0.084198	-1	0.223602	0.795811	Astrocytes	eQTL	pvalue	0.992877	1
chr11:134246932-134299862	B3GAT1	11	134246932	134299862	rs1440480	chr11:134290032	1.05919	GLB1L3	ENSG00000166105	113	2.5628e-05	0.906388	2.68023e-07	0.00939501	0.0841908	1	0.823009	1.33587	Excitatory neurons	eQTL	pvalue	1.88655e-13	7
chr2:200856831-201247531	SPATS2L	2	200856831	201247531	rs140001745	chr2:201199831	1.11293	PPIL3	ENSG00000240344	585	1.29648e-11	0.867498	7.23287e-13	0.0483124	0.0841895	-1	0.22906	0.733693	Microglia	eQTL	pvalue	0.549647	2
chr5:155652075-155916075	SGCD	5	155652075	155916075	rs12652777	chr5:155775075	1.04645	HAVCR2	ENSG00000135077	533	0.00570292	0.847071	0.000422245	0.0626332	0.0841703	1	0.247655	1.05352	Inhibitory neurons	eQTL	pvalue	0.111384	5
chr12:124390651-124499851	ZNF664 - RFLNA	12	124390651	124499851	rs12311848	chr12:124486851	0.95218	SCARB1	ENSG00000073060	143	0.00116356	0.901602	1.69664e-05	0.0130626	0.0841553	1	0.874126	1.25351	Excitatory neurons	eQTL	pvalue	0.0772244	3
chr18:52716708-52828408	CCDC68	18	52716708	52828408	rs12969453	chr18:52751708	1.0558	TCF4	ENSG00000196628	232	1.05983e-06	0.900451	1.82165e-08	0.0153929	0.0841549	1	0.474138	1.22695	Endothelial cells	eQTL	pvalue	0.999867	1
chr6:24989493-30509493	ZNF184	6	24989493	30509493	rs13195636	chr6:27509493	1.2343	GPLD1	ENSG00000112293	1425	1.51865e-11	0.809091	2.00542e-12	0.106759	0.0841503	1	0.602807	1.32537	OPCs / COPs	eQTL	pvalue	5.63948e-09	5
chr18:4928576-5080676	AKAIN1	18	4928576	5080676	rs8096175	chr18:4992676	0.94876	EPB41L3	ENSG00000082397	361	0.0198996	0.868943	0.000606631	0.0264053	0.0841452	1	0.495845	1.3905	Oligodendrocytes	eQTL	pvalue	0.0292784	3
chr3:2431786-2576286	CNTN4	3	2431786	2576286	rs17194490	chr3:2547786	0.92487	CNTN4	ENSG00000144619	342	1.01672e-05	0.868636	5.53634e-07	0.0472156	0.0841372	1	0.877193	1.25254	Excitatory neurons	eQTL	pvalue	0.996606	3
chr8:38014506-38344506	LETM2	8	38014506	38344506	rs7816998	chr8:38257506	1.0595	TACC1	ENSG00000147526	305	2.10326e-05	0.882955	7.85384e-07	0.0328864	0.0841369	-1	0.134426	0.905102	OPCs / COPs	eQTL	pvalue	0.0151209	4
chr6:143594565-143718265	AIG1	6	143594565	143718265	rs9390083	chr6:143647665	0.94441	PLAGL1	ENSG00000118495	263	0.0160027	0.880365	0.000349708	0.0191545	0.0841281	-1	0.48289	0.955378	OPCs / COPs	eQTL	pvalue	0.881694	1
chr6:43076575-43258275	CUL9	6	43076575	43258275	rs113113059	chr6:43160375	1.06332	UBR2	ENSG00000024048	247	1.55337e-05	0.898727	2.97521e-07	0.0171295	0.0841273	-1	0.493927	0.934575	Oligodendrocytes	eQTL	pvalue	1	1
chr3:49896408-51691408	CACNA2D2	3	49896408	51691408	rs11917680	chr3:50471408	1.05834	RHOA	ENSG00000067560	541	0.00106691	0.870386	5.44902e-05	0.044369	0.0841233	-1	0.279113	0.837668	Oligodendrocytes	eQTL	pvalue	0.804698	4
chr1:97726691-97922791	DPYD	1	97726691	97922791	rs72728416	chr1:97834691	0.94195	DPYD	ENSG00000188641	448	7.98662e-07	0.881159	3.1543e-08	0.0347171	0.0841231	-1	0.330357	0.841684	Astrocytes	eQTL	pvalue	4.18972e-09	6
chr4:166070489-166250189	KLHL2	4	166070489	166250189	rs7699241	chr4:166204489	0.93463	MSMO1	ENSG00000052802	304	0.0397851	0.855268	0.000929442	0.0198963	0.0841213	1	0.5625	1.08818	Astrocytes	eQTL	pvalue	0.137137	4
chr1:243512441-244020001	AKT3	1	243512441	244020001	rs61833239	chr1:244010441	0.91916	DESI2	ENSG00000121644	174	8.76132e-06	0.90358	1.20093e-07	0.0123014	0.0841095	1	0.95977	1.30122	Microglia	eQTL	pvalue	0.915084	3
chr17:1983774-2237474	SMG6	17	1983774	2237474	rs12943566	chr17:2157774	0.94885	CLUH	ENSG00000132361	431	2.36142e-05	0.875109	1.10232e-06	0.0407661	0.0841003	1	0.900232	1.24826	Astrocytes	eQTL	pvalue	0.999702	2
chr19:50941843-51052143	LRRC4B	19	50941843	51052143	rs2387414	chr19:51034243	0.9498	SHANK1	ENSG00000161681	212	0.000982078	0.896879	1.98317e-05	0.0180272	0.0840921	1	0.636792	1.1275	Excitatory neurons	eQTL	pvalue	1	1
chr3:161142491-161552991	OTOL1	3	161142491	161552991	rs308697	chr3:161487491	1.04802	NMD3	ENSG00000169251	899	0.000293839	0.843726	2.50593e-05	0.0718711	0.0840838	1	0.644049	1.26487	Astrocytes	eQTL	pvalue	4.42262e-05	5
chr5:137598607-137813807	REEP2	5	137598607	137813807	rs740076	chr5:137788607	0.95762	KLHL3	ENSG00000146021	302	0.00131266	0.887433	4.02715e-05	0.0271418	0.084072	1	0.84106	1.32173	Inhibitory neurons	eQTL	pvalue	0.924155	2
chr17:1983774-2237474	SMG6	17	1983774	2237474	rs12943566	chr17:2157774	0.94885	INPP5K	ENSG00000132376	431	2.36955e-05	0.87812	1.02192e-06	0.0377868	0.0840682	-1	0.162413	0.9174	Astrocytes	eQTL	pvalue	0.0133887	5
chr16:66744206-66977106	CDH16	16	66744206	66977106	rs77463171	chr16:66942206	0.86373	CENPT	ENSG00000102901	94	0.104538	0.804676	0.000782131	0.00593634	0.0840675	-1	0.170213	0.678407	Astrocytes	eQTL	pvalue	0.0553624	5
chr3:37874042-37999742	CTDSPL	3	37874042	37999742	rs71323641	chr3:37952542	1.06972	ACAA1	ENSG00000060971	142	0.0131729	0.889521	0.000194662	0.0130608	0.0840505	-1	0.0492958	0.524263	Excitatory neurons	eQTL	pvalue	2.63825e-05	7
chr2:73552955-73905755	ALMS1	2	73552955	73905755	rs6546857	chr2:73837955	0.94148	DUSP11	ENSG00000144048	535	0.000291708	0.861681	1.8296e-05	0.0539609	0.0840476	1	0.699065	1.16524	Microglia	eQTL	pvalue	9.06001e-05	7
chr3:2431786-2576286	CNTN4	3	2431786	2576286	rs17194490	chr3:2547786	0.92487	CNTN4	ENSG00000144619	342	1.04505e-05	0.892839	2.71459e-07	0.023108	0.084042	-1	0.251462	0.546401	Inhibitory neurons	eQTL	pvalue	0.996606	3
chr12:72210613-72322413	TBC1D15	12	72210613	72322413	rs12301769	chr12:72231313	0.91962	LGR5	ENSG00000139292	175	8.96291e-05	0.901812	1.40544e-06	0.0140569	0.0840399	-1	0.874286	0.818752	OPCs / COPs	eQTL	pvalue	1.13571e-05	4
chr12:121092544-121485544	HNF1A	12	121092544	121485544	rs2649999	chr12:121380544	1.05075	ACADS	ENSG00000122971	853	0.00154557	0.681497	0.00052723	0.232391	0.0840387	1	0.475967	1.01278	Astrocytes	eQTL	pvalue	0.00016291	6
chr5:139729328-140350328	PCDHA1	5	139729328	140350328	rs10069930	chr5:140163328	1.04949	TAF7	ENSG00000178913	756	3.57007e-05	0.863453	2.17294e-06	0.0524704	0.0840384	1	0.239418	1.04148	Endothelial cells	eQTL	pvalue	0.736629	2
chr6:43076575-43258275	CUL9	6	43076575	43258275	rs113113059	chr6:43160375	1.06332	SLC29A1	ENSG00000112759	116	0.0880746	0.81806	0.000963651	0.00886661	0.0840356	-1	0.0344828	0.870278	Inhibitory neurons	eQTL	pvalue	0.964282	2
chr12:122483850-122796850	MLXIP	12	122483850	122796850	rs143116451	chr12:122523850	0.95715	ANAPC5	ENSG00000089053	483	0.00122971	0.876869	5.31571e-05	0.0378206	0.0840277	-1	0.341615	0.880502	Astrocytes	eQTL	pvalue	4.18002e-05	5
chr2:200856831-201247531	SPATS2L	2	200856831	201247531	rs140001745	chr2:201199831	1.11293	TYW5	ENSG00000162971	585	1.22351e-11	0.818677	1.45537e-12	0.0972977	0.0840248	1	0.466667	1.02576	Inhibitory neurons	eQTL	pvalue	2.19729e-07	7
chr5:146188724-146431124	PPP2R2B	5	146188724	146431124	rs1126057	chr5:146335724	0.95829	JAKMIP2	ENSG00000176049	370	0.0208267	0.86755	0.000649026	0.0269515	0.0840228	1	0.881081	1.24965	Astrocytes	eQTL	pvalue	0.999937	1
chr10:104220904-105218904	CNNM2	10	104220904	105218904	rs79668541	chr10:104793904	1.12829	OGA	ENSG00000198408	626	7.459e-17	0.859096	4.94598e-18	0.0568817	0.0840219	1	0.337061	1.07305	Endothelial cells	eQTL	pvalue	NA	2
chr1:28647580-29177580	GMEB1	1	28647580	29177580	rs61786047	chr1:29032580	1.08199	RPA2	ENSG00000117748	689	0.00169847	0.817669	0.000200443	0.0964124	0.0840201	1	0.716981	1.23083	Inhibitory neurons	eQTL	pvalue	0.888462	3
chr5:137598607-137813807	REEP2	5	137598607	137813807	rs740076	chr5:137788607	0.95762	PAIP2	ENSG00000120727	193	0.00133161	0.897939	2.48703e-05	0.0166867	0.0840182	-1	0.103627	0.820489	Endothelial cells	eQTL	pvalue	0.799473	4
chr16:4447786-4737486	DNAJA3	16	4447786	4737486	rs8048039	chr16:4498486	1.05022	CDIP1	ENSG00000089486	391	0.00189145	0.879187	7.51341e-05	0.03484	0.0840065	1	0.84399	1.20556	Oligodendrocytes	eQTL	pvalue	0.734505	3
chr11:46071598-48441598	MYBPC3	11	46071598	48441598	rs3729986	chr11:47371598	0.91567	ARFGAP2	ENSG00000149182	2114	4.39376e-11	0.788353	7.11849e-12	0.12764	0.0840065	-1	0.464049	0.757203	Oligodendrocytes	eQTL	pvalue	0.562991	3
chr1:200874225-201055925	KIF21B	1	200874225	201055925	rs12126806	chr1:200963825	1.05117	TIMM17A	ENSG00000134375	264	0.0187845	0.872049	0.000532372	0.0246308	0.0840032	-1	0.200758	0.818817	Excitatory neurons	eQTL	pvalue	0.243778	4
chr1:35592110-36614110	AGO1	1	35592110	36614110	rs581459	chr1:36375110	1.07713	THRAP3	ENSG00000054118	252	0.0010774	0.886942	3.40468e-05	0.0279441	0.0840028	1	0.873016	1.12164	OPCs / COPs	eQTL	pvalue	0.999997	1
chr18:50526748-51054748	DCC	18	50526748	51054748	rs4632195	chr18:50746748	0.95142	POLI	ENSG00000101751	624	0.0519295	0.810046	0.00325964	0.0507629	0.0840023	1	0.870192	1.2004	OPCs / COPs	eQTL	pvalue	4.26967e-09	6
chr12:110241245-111320245	ATP2A2	12	110241245	111320245	rs4766428	chr12:110723245	0.93044	BRAP	ENSG00000089234	261	4.64946e-06	0.895457	1.071e-07	0.0205429	0.0839952	-1	0.287356	0.889218	Endothelial cells	eQTL	pvalue	0.0157033	4
chr12:123229466-123919466	MPHOSPH9	12	123229466	123919466	rs75037792	chr12:123716466	0.89709	PITPNM2	ENSG00000090975	686	1.13008e-17	0.850276	8.74765e-19	0.0657337	0.0839901	1	0.71137	1.97719	Excitatory neurons	eQTL	pvalue	0.999994	1
chr3:48182866-52792866	CACNA2D2	3	48182866	52792866	rs11715134	chr3:50552866	0.93361	C3orf62	ENSG00000188315	1777	0.00792646	0.722494	0.00201505	0.183587	0.0839772	-1	0.225098	0.983654	Excitatory neurons	eQTL	pvalue	0.00712466	8
chr11:65352055-65662755	PCNX3	11	65352055	65662755	rs58950470	chr11:65383755	0.9519	YIF1A	ENSG00000174851	500	0.00351685	0.876918	0.000142492	0.0354462	0.0839769	1	0.326	1.01712	Astrocytes	eQTL	pvalue	2.08232e-09	9
chr9:96150673-96395373	FAM120A	9	96150673	96395373	rs6479487	chr9:96237373	0.94299	WNK2	ENSG00000165238	540	0.00291271	0.86419	0.000164616	0.048757	0.083976	1	0.85	1.25063	Astrocytes	eQTL	pvalue	0.792762	1
chr18:52716708-52828408	CCDC68	18	52716708	52828408	rs12969453	chr18:52751708	1.0558	RAB27B	ENSG00000041353	232	1.05268e-06	0.894378	2.55789e-08	0.0216483	0.0839724	1	0.780172	1.03481	OPCs / COPs	eQTL	pvalue	0.6873	5
chr4:176795452-176974252	GPM6A	4	176795452	176974252	rs41533650	chr4:176869252	0.93016	GPM6A	ENSG00000150625	321	3.05379e-08	0.892628	8.03573e-10	0.0234046	0.0839674	1	0.292835	1.12371	Pericytes	eQTL	pvalue	0.952962	1
chr10:104157667-104568267	C10orf95	10	104157667	104568267	rs3929747	chr10:104214267	1.06577	GBF1	ENSG00000107862	694	7.56495e-17	0.871299	3.89277e-18	0.0447514	0.0839496	1	0.645533	1.22583	OPCs / COPs	eQTL	pvalue	4.12351e-07	3
chr1:35592110-36614110	AGO1	1	35592110	36614110	rs581459	chr1:36375110	1.07713	SMIM12	ENSG00000163866	178	0.011688	0.888919	0.000201607	0.0152491	0.083942	1	0.393258	1.01941	Oligodendrocytes	eQTL	pvalue	0.3963	7
chr9:36301028-36500928	CLTA	9	36301028	36500928	rs2381411	chr9:36319928	0.956	CLTA	ENSG00000122705	220	0.00796944	0.887279	0.00018605	0.02063	0.0839356	-1	0.654545	0.957586	Oligodendrocytes	eQTL	pvalue	0.961297	2
chr12:123229466-123919466	MPHOSPH9	12	123229466	123919466	rs75037792	chr12:123716466	0.89709	RSRC2	ENSG00000111011	686	1.14775e-17	0.863571	6.98912e-19	0.0525025	0.0839266	-1	0.236152	0.795811	Astrocytes	eQTL	pvalue	0.992877	1
chr4:176795452-176974252	GPM6A	4	176795452	176974252	rs41533650	chr4:176869252	0.93016	WDR17	ENSG00000150627	321	3.01593e-08	0.881559	1.18372e-09	0.0345164	0.0839244	-1	0.457944	0.917314	OPCs / COPs	eQTL	pvalue	7.02409e-16	5
chr1:243512441-244020001	AKT3	1	243512441	244020001	rs61833239	chr1:244010441	0.91916	AKT3	ENSG00000117020	498	4.06125e-06	0.869001	2.20401e-07	0.047076	0.0839186	-1	0.672691	0.88641	Excitatory neurons	eQTL	pvalue	0.999585	1
chr19:50941843-51052143	LRRC4B	19	50941843	51052143	rs2387414	chr19:51034243	0.9498	SCAF1	ENSG00000126461	212	0.000978811	0.893896	2.32958e-05	0.0211909	0.0839114	1	0.778302	1.11742	Astrocytes	eQTL	pvalue	0.998788	1
chr12:121622257-121695157	P2RX4	12	121622257	121695157	rs2686386	chr12:121639657	1.05633	DYNLL1	ENSG00000088986	216	0.00429319	0.893591	8.74474e-05	0.0181175	0.0839103	1	0.763889	1.04072	Pericytes	eQTL	pvalue	0.69658	5
chr14:103720420-104007320	EIF5	14	103720420	104007320	rs12432904	chr14:103812320	1.04949	ZFYVE21	ENSG00000100711	551	0.000801732	0.881322	3.09473e-05	0.0339356	0.0839102	-1	0.649728	0.866442	Excitatory neurons	eQTL	pvalue	0.713443	4
chr10:104220904-105218904	CNNM2	10	104220904	105218904	rs79668541	chr10:104793904	1.12829	PDCD11	ENSG00000148843	1519	1.3734e-18	0.818515	1.63872e-19	0.0975797	0.0839054	-1	0.258723	0.643467	Astrocytes	eQTL	pvalue	0.468449	4
chr11:124599040-124678940	ESAM	11	124599040	124678940	rs1940171	chr11:124633640	1.07627	STT3A	ENSG00000134910	107	4.2732e-08	0.908547	3.59065e-10	0.00755036	0.0839022	-1	0.514019	0.530105	Astrocytes	eQTL	pvalue	0.978952	3
chr19:11341016-11431116	TSPAN16	19	11341016	11431116	rs322128	chr19:11402416	0.94488	ECSIT	ENSG00000130159	201	0.000827179	0.901045	1.31247e-05	0.0142128	0.0839015	1	0.915423	1.49326	Inhibitory neurons	eQTL	pvalue	0.0156466	6
chr20:48030817-48131617	KCNB1	20	48030817	48131617	rs11696755	chr20:48105317	0.93679	DDX27	ENSG00000124228	209	6.14216e-05	0.900247	1.0834e-06	0.0157953	0.0838953	1	0.69378	1.40163	Oligodendrocytes	eQTL	pvalue	0.25017	2
chr12:123229466-123919466	MPHOSPH9	12	123229466	123919466	rs75037792	chr12:123716466	0.89709	EIF2B1	ENSG00000111361	686	1.14736e-17	0.863277	7.03257e-19	0.0528294	0.0838936	-1	0.725948	0.819489	Endothelial cells	eQTL	pvalue	0.104796	6
chr5:101562875-102032875	SLCO6A1	5	101562875	102032875	rs1901512	chr5:101723875	1.04436	PPIP5K2	ENSG00000145725	1055	0.0049364	0.820058	0.000545691	0.0905689	0.083891	-1	0.870142	0.907127	Astrocytes	eQTL	pvalue	4.05312e-10	5
chr9:36301028-36500928	CLTA	9	36301028	36500928	rs2381411	chr9:36319928	0.956	TESK1	ENSG00000107140	220	0.00801619	0.892484	0.00013973	0.0154729	0.0838876	1	0.718182	1.27218	Endothelial cells	eQTL	pvalue	0.999004	2
chr8:144792601-144940101	IQANK1	8	144792601	144940101	rs11136325	chr8:144870701	1.05443	DGAT1	ENSG00000185000	170	0.00108836	0.902932	1.46624e-05	0.0120804	0.0838844	-1	0.211765	0.739648	Inhibitory neurons	eQTL	pvalue	2.90055e-10	7
chr2:104919677-105017177	POU3F3	2	104919677	105017177	rs6732355	chr2:104984277	0.94299	TGFBRAP1	ENSG00000135966	112	4.96134e-05	0.908049	4.42757e-07	0.00801967	0.0838815	-1	0.642857	0.888905	OPCs / COPs	eQTL	pvalue	0.129423	3
chr11:65352055-65662755	PCNX3	11	65352055	65662755	rs58950470	chr11:65383755	0.9519	PCNX3	ENSG00000197136	500	0.00348041	0.867833	0.000179317	0.0446283	0.0838786	-1	0.402	0.972128	Astrocytes	eQTL	pvalue	NA	1
chr2:201113861-201332961	SPATS2L	2	201113861	201332961	rs1347692	chr2:201297861	1.05106	NDUFB3	ENSG00000119013	372	6.70923e-10	0.890015	1.9744e-11	0.0261076	0.0838778	-1	0.322581	0.780929	Excitatory neurons	eQTL	pvalue	0.0425653	10
chr6:24989493-30509493	ZNF184	6	24989493	30509493	rs13195636	chr6:27509493	1.2343	FLOT1	ENSG00000137312	4900	3.86513e-28	0.00625037	5.62703e-26	0.909873	0.0838765	-1	0.194694	0.700008	Oligodendrocytes	eQTL	pvalue	0.0152734	6
chr1:243598592-244077592	AKT3	1	243598592	244077592	rs2220276	chr1:243717592	0.95075	DESI2	ENSG00000121644	224	8.73595e-06	0.901027	1.47156e-07	0.0150938	0.0838703	1	0.959821	1.30122	Microglia	eQTL	pvalue	0.915084	3
chr6:43076575-43258275	CUL9	6	43076575	43258275	rs113113059	chr6:43160375	1.06332	TMEM63B	ENSG00000137216	235	1.54735e-05	0.895246	3.6215e-07	0.0208689	0.083869	-1	0.212766	0.782044	Endothelial cells	eQTL	pvalue	0.999845	1
chr3:49896408-51691408	CACNA2D2	3	49896408	51691408	rs11917680	chr3:50471408	1.05834	TEX264	ENSG00000164081	902	0.0429852	0.806376	0.00338357	0.0633898	0.0838658	-1	0.562084	0.580691	Astrocytes	eQTL	pvalue	0.910814	4
chr3:71433777-71679777	FOXP1 - AC097634.4	3	71433777	71679777	rs60135207	chr3:71563777	1.05085	GPR27	ENSG00000170837	420	0.00214771	0.87743	8.94799e-05	0.0364725	0.0838605	-1	0.316667	0.858449	Inhibitory neurons	eQTL	pvalue	0.598851	6
chr12:57257814-57490104	NAB2	12	57257814	57490104	rs324017	chr12:57487814	0.94526	NACA	ENSG00000196531	377	4.20221e-05	0.88691	1.38702e-06	0.0291903	0.0838561	-1	0.366048	0.930237	Inhibitory neurons	eQTL	pvalue	0.0203382	4
chr19:11681736-11943736	ZNF823	19	11681736	11943736	rs72986630	chr19:11849736	0.89431	ZNF490	ENSG00000188033	307	0.000335247	0.894912	7.8569e-06	0.0208895	0.0838553	1	0.557003	1.09832	Oligodendrocytes	eQTL	pvalue	0.0720463	9
chr16:66744206-66977106	CDH16	16	66744206	66977106	rs77463171	chr16:66942206	0.86373	AC010542.3	ENSG00000260851	257	0.0497215	0.849441	0.000943866	0.0160411	0.0838529	-1	0.0856031	0.89386	Inhibitory neurons	eQTL	pvalue	NA	NA
chr2:198143568-198954568	COQ10B	2	198143568	198954568	rs2914983	chr2:198314568	1.06481	PGAP1	ENSG00000197121	636	2.10425e-09	0.873832	1.02108e-10	0.0423186	0.0838492	1	0.866352	1.31396	OPCs / COPs	eQTL	pvalue	0.00878588	4
chr12:57257814-57490104	NAB2	12	57257814	57490104	rs324017	chr12:57487814	0.94526	MBD6	ENSG00000166987	377	4.19686e-05	0.88578	1.44092e-06	0.0303279	0.0838486	1	0.952255	1.01381	Endothelial cells	eQTL	pvalue	0.963658	1
chr2:201113861-201332961	SPATS2L	2	201113861	201332961	rs1347692	chr2:201297861	1.05106	KCTD18	ENSG00000155729	372	6.7164e-10	0.890966	1.90544e-11	0.0251929	0.0838413	-1	0.38172	0.768886	Astrocytes	eQTL	pvalue	0.000526111	8
chr19:19324669-19795669	GATAD2A	19	19324669	19795669	rs1858999	chr19:19497669	1.06237	AC011477.4	ENSG00000267581	543	9.20066e-09	0.827852	9.82486e-10	0.0883179	0.0838299	-1	0.252302	0.777152	Excitatory neurons	eQTL	pvalue	NA	NA
chr7:127144471-127788571	SND1	7	127144471	127788571	rs35045093	chr7:127738471	1.05823	LRRC4	ENSG00000128594	827	0.00801874	0.801694	0.00105517	0.10541	0.0838228	-1	0.56711	0.905503	Microglia	eQTL	pvalue	0.877361	1
chr9:129638645-130072645	RALGPS1	9	129638645	130072645	rs3739554	chr9:129940645	0.94403	FAM102A	ENSG00000167106	272	0.0231628	0.869418	0.000614543	0.0229831	0.0838217	-1	0.216912	0.943313	Pericytes	eQTL	pvalue	0.430347	4
chr11:27512371-27730571	BDNF	11	27512371	27730571	rs36029218	chr11:27648371	1.04938	LGR4	ENSG00000205213	236	0.0145265	0.88516	0.000267659	0.0162257	0.0838197	-1	0.275424	0.967524	Oligodendrocytes	eQTL	pvalue	0.994113	2
chr17:18911305-19411305	EPN2	17	18911305	19411305	rs4073003	chr17:19148305	1.08394	TOP3A	ENSG00000177302	58	3.11902e-06	0.911604	1.59574e-08	0.00458009	0.0838128	1	0.310345	1.47005	Inhibitory neurons	eQTL	pvalue	2.6363e-08	4
chr5:155652075-155916075	SGCD	5	155652075	155916075	rs12652777	chr5:155775075	1.04645	HAVCR2	ENSG00000135077	533	0.00586659	0.871382	0.000261021	0.0386864	0.0838038	1	0.885553	1.14592	Microglia	eQTL	pvalue	0.111384	5
chr16:89943372-90274372	GAS8	16	89943372	90274372	rs2241033	chr16:90109372	0.95514	ACSF3	ENSG00000176715	552	0.0477174	0.827803	0.00222163	0.0384571	0.0838012	1	0.673913	1.11042	Microglia	eQTL	pvalue	1.37226e-15	10
chr10:104220904-105218904	CNNM2	10	104220904	105218904	rs79668541	chr10:104793904	1.12829	LDB1	ENSG00000198728	1173	1.67388e-18	0.8465	1.3799e-19	0.0696994	0.0838002	-1	0.486786	0.77076	Pericytes	eQTL	pvalue	0.879454	2
chr7:79312901-79756201	GNAI1	7	79312901	79756201	rs1589726	chr7:79348201	1.08101	MAGI2	ENSG00000187391	841	0.00231595	0.856024	0.000156376	0.0577161	0.0837876	-1	0.438763	0.881242	Pericytes	eQTL	pvalue	0.883174	1
chr16:4447786-4737486	DNAJA3	16	4447786	4737486	rs8048039	chr16:4498486	1.05022	HMOX2	ENSG00000103415	391	0.00189613	0.881364	7.09326e-05	0.0328873	0.0837812	1	0.861893	1.1297	Excitatory neurons	eQTL	pvalue	0.00110066	6
chr8:18343355-18458155	PSD3	8	18343355	18458155	rs4298523	chr8:18420955	1.04321	PSD3	ENSG00000156011	362	0.0145075	0.872259	0.000483212	0.0289691	0.0837807	1	0.309392	1.07951	Excitatory neurons	eQTL	pvalue	0.851706	3
chr11:46071598-48441598	MYBPC3	11	46071598	48441598	rs3729986	chr11:47371598	0.91567	LRP4	ENSG00000134569	1905	4.33591e-11	0.777974	7.70997e-12	0.138253	0.0837732	-1	0.370079	0.928243	OPCs / COPs	eQTL	pvalue	0.100209	2
chr3:49896408-51691408	CACNA2D2	3	49896408	51691408	rs11917680	chr3:50471408	1.05834	GPR62	ENSG00000180929	515	0.200998	0.680326	0.00797954	0.026925	0.0837723	1	0.429126	1.0538	Oligodendrocytes	eQTL	pvalue	0.229622	8
chr16:4447786-4737486	DNAJA3	16	4447786	4737486	rs8048039	chr16:4498486	1.05022	DNASE1	ENSG00000213918	255	0.00192072	0.89222	4.76332e-05	0.022043	0.0837687	-1	0.14902	0.812803	Oligodendrocytes	eQTL	pvalue	1.00615e-11	10
chr7:103647171-103871571	ORC5	7	103647171	103871571	rs2299409	chr7:103812171	1.04227	LHFPL3	ENSG00000187416	499	0.00889735	0.870031	0.00037851	0.036929	0.0837644	-1	0.166333	0.822812	Oligodendrocytes	eQTL	pvalue	0.795069	2
chr7:104472253-105088253	LHFPL3	7	104472253	105088253	rs2252074	chr7:104594253	0.94148	ORC5	ENSG00000164815	398	4.04646e-09	0.876169	1.8545e-10	0.0400713	0.0837599	1	0.575377	1.09929	Oligodendrocytes	eQTL	pvalue	2.28835e-05	5
chr12:110129434-111489434	TRPV4	12	110129434	111489434	rs117145318	chr12:110229434	0.88347	IFT81	ENSG00000122970	1338	6.57305e-11	0.81858	7.84933e-12	0.0976685	0.0837512	-1	0.367713	0.771581	Excitatory neurons	eQTL	pvalue	5.7603e-07	5
chr7:110584912-111270912	IMMP2L	7	110584912	111270912	rs38752	chr7:111078912	1.06184	IMMP2L	ENSG00000184903	752	4.23116e-08	0.79861	6.23711e-09	0.117639	0.0837509	-1	0.394947	0.736821	Endothelial cells	eQTL	pvalue	0.0407609	7
chr2:200536382-201308382	C2orf69 - TYW5	2	200536382	201308382	rs1658810	chr2:200816382	1.08405	C2orf69	ENSG00000178074	1059	4.18256e-12	0.834855	4.08222e-13	0.0813989	0.0837456	1	0.613787	1.79631	Excitatory neurons	eQTL	pvalue	0.432172	5
chr5:59985980-60854980	ZSWIM6	5	59985980	60854980	rs7701440	chr5:60620980	0.93819	ZSWIM6	ENSG00000130449	1225	6.43128e-10	0.805365	8.86329e-11	0.110908	0.0837276	1	0.532245	1.02975	Astrocytes	eQTL	pvalue	0.330185	1
chr14:103849569-104537569	PPP1R13B	14	103849569	104537569	rs10873538	chr14:104255569	0.93876	SIVA1	ENSG00000184990	482	3.87065e-09	0.877499	1.7143e-10	0.0387804	0.0837211	-1	0.209544	0.923061	Microglia	eQTL	pvalue	0.313589	6
chr16:29826922-30380922	TAOK2	16	29826922	30380922	rs3814883	chr16:29994922	1.06279	FBRS	ENSG00000156860	386	2.64712e-09	0.885032	9.37139e-11	0.0312484	0.0837191	-1	0.108808	0.733609	Excitatory neurons	eQTL	pvalue	0.981525	1
chr1:153718276-154259276	CRTC2	1	153718276	154259276	rs10127983	chr1:153923276	0.95476	RAB13	ENSG00000143545	522	0.00108111	0.855831	7.50189e-05	0.0593027	0.0837101	-1	0.153257	0.846851	Pericytes	eQTL	pvalue	0.570126	5
chr19:50037927-50204327	IRF3 - BCL2L12	19	50037927	50204327	rs2304205	chr19:50168927	1.07294	AP2A1	ENSG00000196961	227	1.3231e-08	0.892762	3.4999e-10	0.0235318	0.0837058	-1	0.145374	0.928852	Astrocytes	eQTL	pvalue	0.999847	1
chr17:1225925-1373325	YWHAE	17	1225925	1373325	rs3752827	chr17:1265325	1.05359	RPA1	ENSG00000132383	416	0.000183519	0.870012	9.7417e-06	0.046099	0.0836961	1	0.800481	1.11109	Endothelial cells	eQTL	pvalue	0.308711	3
chr1:35592110-36614110	AGO1	1	35592110	36614110	rs581459	chr1:36375110	1.07713	AGO1	ENSG00000092847	304	0.00107573	0.888343	3.26181e-05	0.0268525	0.083696	1	0.726974	1.1209	OPCs / COPs	eQTL	pvalue	0.999999	1
chr1:43793084-44482084	PTPRF	1	43793084	44482084	rs11210892	chr1:44100084	1.06983	IPO13	ENSG00000117408	981	7.96811e-11	0.815602	9.84638e-12	0.100702	0.0836955	-1	0.79103	0.996416	Pericytes	eQTL	pvalue	0.972444	1
chr12:57541956-57850956	AC137834.1 - R3HDM2	12	57541956	57850956	rs61937595	chr12:57682956	1.12975	PAN2	ENSG00000135473	132	2.22231e-08	0.904162	3.00577e-10	0.0121455	0.0836926	1	0.507576	1.15514	Inhibitory neurons	eQTL	pvalue	0.946675	2
chr2:225276907-225475607	CUL3	2	225276907	225475607	rs72974269	chr2:225454907	1.05348	WDFY1	ENSG00000085449	479	2.63524e-05	0.749974	5.8466e-06	0.166307	0.0836873	1	0.818372	1.11719	Oligodendrocytes	eQTL	pvalue	1.68817e-05	5
chr11:46235189-47373189	CREB3L1	11	46235189	47373189	rs12285419	chr11:46343189	0.92201	AMBRA1	ENSG00000110497	1065	4.50474e-11	0.808267	6.0265e-12	0.108047	0.0836856	1	0.799061	1.27485	Astrocytes	eQTL	pvalue	0.999972	1
chr8:33050561-34820561	DUSP26	8	33050561	34820561	rs79445414	chr8:33863561	0.88382	TTI2	ENSG00000129696	2318	0.0451411	0.722737	0.00873126	0.139709	0.0836809	-1	0.601812	0.938851	Astrocytes	eQTL	pvalue	0.00188634	6
chr3:107168837-107550837	BBX	3	107168837	107550837	rs167924	chr3:107379837	0.95066	IFT57	ENSG00000114446	608	0.0104253	0.846579	0.00072257	0.0585922	0.0836805	-1	0.284539	0.891245	Astrocytes	eQTL	pvalue	4.07946e-06	7
chr16:89943372-90274372	GAS8	16	89943372	90274372	rs2241033	chr16:90109372	0.95514	TCF25	ENSG00000141002	569	0.0474908	0.82392	0.00245223	0.0424602	0.0836769	-1	0.391916	0.776358	Microglia	eQTL	pvalue	0.0517783	2
chr19:2104836-2250236	AP3D1	19	2104836	2250236	rs144821294	chr19:2155136	0.8711	ATP5F1D	ENSG00000099624	220	0.243111	0.6518	0.00584221	0.0155797	0.083667	1	0.436364	1.20572	Astrocytes	eQTL	pvalue	NA	8
chr17:1225925-1373325	YWHAE	17	1225925	1373325	rs3752827	chr17:1265325	1.05359	TIMM22	ENSG00000177370	416	0.000185465	0.879235	7.80263e-06	0.0369064	0.0836649	-1	0.177885	0.72957	Excitatory neurons	eQTL	pvalue	0.00362101	9
chr10:64387156-64489756	AC024598.1	10	64387156	64489756	rs7915131	chr10:64418656	1.04362	REEP3	ENSG00000165476	160	0.0155211	0.884381	0.000284904	0.01615	0.0836626	-1	0.65625	0.915552	Microglia	eQTL	pvalue	0.0129813	4
chr1:149999398-151011398	VPS45	1	149999398	151011398	rs12138231	chr1:150115398	0.9351	PI4KB	ENSG00000143393	1122	0.0829942	0.758186	0.00742368	0.0677347	0.0836616	-1	0.692513	0.998494	Pericytes	eQTL	pvalue	0.998716	2
chr15:84641231-85433231	ZSCAN2	15	84641231	85433231	rs11638554	chr15:85148231	1.06663	BTBD1	ENSG00000064726	133	2.23925e-05	0.904459	2.95695e-07	0.0118598	0.0836585	-1	0.218045	0.879261	Microglia	eQTL	pvalue	0.0149464	5
chr17:61545779-61579579	ACE	17	61545779	61579579	rs6504163	chr17:61545779	0.95199	AC080038.1	ENSG00000011028	51	0.00144794	0.907552	1.18276e-05	0.00732976	0.0836581	1	1	1.1986	Pericytes	eQTL	pvalue	NA	2
chr11:65352055-65662755	PCNX3	11	65352055	65662755	rs58950470	chr11:65383755	0.9519	RASGRP2	ENSG00000068831	268	0.00574736	0.891676	0.000121839	0.0188192	0.0836355	-1	0.238806	0.667505	Inhibitory neurons	eQTL	pvalue	0.99528	3
chr19:11681736-11943736	ZNF823	19	11681736	11943736	rs72986630	chr19:11849736	0.89431	MAN2B1	ENSG00000104774	249	0.00033688	0.899219	6.3263e-06	0.0168028	0.0836352	1	0.851406	1.52032	Oligodendrocytes	eQTL	pvalue	1.56345e-12	6
chr12:50460835-51221325	ASIC1	12	50460835	51221325	rs578470	chr12:50463325	0.95485	SMARCD1	ENSG00000066117	750	0.0115474	0.855405	0.000659309	0.0487566	0.0836317	1	0.777333	1.08633	Pericytes	eQTL	pvalue	0.999527	1
chr8:144792601-144940101	IQANK1	8	144792601	144940101	rs11136325	chr8:144870701	1.05443	TOP1MT	ENSG00000184428	170	0.00108339	0.898807	1.99444e-05	0.0164627	0.0836272	1	0.964706	1.32498	Excitatory neurons	eQTL	pvalue	1.63072e-19	9
chr1:149999398-151011398	VPS45	1	149999398	151011398	rs12138231	chr1:150115398	0.9351	PLEKHO1	ENSG00000023902	1478	0.000243643	0.819266	2.88229e-05	0.0968354	0.0836258	1	0.608254	1.21511	Inhibitory neurons	eQTL	pvalue	0.949231	3
chr1:200874225-201055925	KIF21B	1	200874225	201055925	rs12126806	chr1:200963825	1.05117	TIMM17A	ENSG00000134375	264	0.0188824	0.876595	0.000442536	0.0204606	0.0836196	-1	0.231061	0.972865	Oligodendrocytes	eQTL	pvalue	0.243778	4
chr1:146698465-146984365	BCL9	1	146698465	146984365	rs61838369	chr1:146964465	0.94734	NBPF12	ENSG00000268043	337	0.0458651	0.844344	0.00135284	0.0248212	0.0836169	1	0.115727	1.05578	Pericytes	eQTL	pvalue	0.210636	NA
chr2:76240639-76483139	GCFC2	2	76240639	76483139	rs11897811	chr2:76267139	0.94412	MRPL19	ENSG00000115364	706	0.00153572	0.863993	9.03859e-05	0.0507672	0.0836134	-1	0.296034	0.915344	Microglia	eQTL	pvalue	0.00131859	4
chr3:53228354-53553354	CACNA1D	3	53228354	53553354	rs13080668	chr3:53443354	1.05792	CACNA2D3	ENSG00000157445	549	1.32403e-05	0.875724	6.16065e-07	0.0406634	0.0835986	1	0.82878	1.57351	Excitatory neurons	eQTL	pvalue	0.998032	2
chr22:41302289-42707289	SREBF2	22	41302289	42707289	rs80094991	chr22:42248289	0.87249	ST13	ENSG00000100380	1124	1.35267e-07	0.797153	2.02499e-08	0.119253	0.0835937	-1	0.815836	0.836272	Oligodendrocytes	eQTL	pvalue	0.659424	2
chr19:50037927-50204327	IRF3 - BCL2L12	19	50037927	50204327	rs2304205	chr19:50168927	1.07294	PIH1D1	ENSG00000104872	227	1.3295e-08	0.897077	2.8772e-10	0.0193303	0.0835929	-1	0.154185	0.637734	Microglia	eQTL	pvalue	0.0879513	6
chr9:96150673-96395373	FAM120A	9	96150673	96395373	rs6479487	chr9:96237373	0.94299	ZNF169	ENSG00000175787	540	0.002889	0.857156	0.000189618	0.0561753	0.0835899	-1	0.451852	0.967946	Inhibitory neurons	eQTL	pvalue	1.74928e-09	8
chr18:52992458-53630258	TCF4	18	52992458	53630258	rs72934602	chr18:53568458	1.10871	WDR7	ENSG00000091157	432	1.57701e-06	0.885396	5.53927e-08	0.031016	0.0835863	1	0.747685	1.13614	Inhibitory neurons	eQTL	pvalue	1	1
chr9:100990887-101079037	GABBR2	9	100990887	101079037	rs10985811	chr9:101070487	0.94696	TDRD7	ENSG00000196116	286	0.00383596	0.880484	0.000139622	0.0319645	0.0835756	-1	0.300699	0.859004	Inhibitory neurons	eQTL	pvalue	4.5654e-05	3
chr1:35592110-36614110	AGO1	1	35592110	36614110	rs581459	chr1:36375110	1.07713	THRAP3	ENSG00000054118	252	0.00108819	0.89582	2.37852e-05	0.0194969	0.083571	1	0.404762	1.08236	Pericytes	eQTL	pvalue	0.999997	1
chr10:104157667-104568267	C10orf95	10	104157667	104568267	rs3929747	chr10:104214267	1.06577	OGA	ENSG00000198408	694	7.41789e-17	0.854362	5.39723e-18	0.0620795	0.0835588	1	0.34438	1.07305	Endothelial cells	eQTL	pvalue	NA	2
chr17:19665177-20385177	SPECC1	17	19665177	20385177	rs9891739	chr17:19942177	0.956	RNF112	ENSG00000128482	730	0.00366661	0.861638	0.000217057	0.0509239	0.0835547	-1	0.193151	0.703206	OPCs / COPs	eQTL	pvalue	0.00365674	3
chr22:39872166-40091566	CACNA1I	22	39872166	40091566	rs732381	chr22:40051166	0.93885	CBY1	ENSG00000100211	286	8.07291e-06	0.891968	2.22259e-07	0.0244736	0.0835497	-1	0.304196	0.894381	Inhibitory neurons	eQTL	pvalue	0.0274302	9
chr19:19324669-19795669	GATAD2A	19	19324669	19795669	rs1858999	chr19:19497669	1.06237	DDX49	ENSG00000105671	543	8.95467e-09	0.805719	1.2316e-09	0.110733	0.0835483	-1	0.252302	0.753668	Oligodendrocytes	eQTL	pvalue	3.23743e-10	7
chr14:59585960-60085960	GPR135	14	59585960	60085960	rs113239787	chr14:59915960	1.09768	ACTR10	ENSG00000131966	178	0.465599	0.424343	0.0139162	0.0125995	0.0835422	-1	0.573034	0.793996	Excitatory neurons	eQTL	pvalue	0.00473624	4
chr12:123295763-123932763	MPHOSPH9	12	123295763	123932763	rs2102949	chr12:123676763	1.08981	PITPNM2	ENSG00000090975	644	1.14636e-17	0.862525	7.17958e-19	0.0539359	0.0835389	1	0.857143	1.45516	Inhibitory neurons	eQTL	pvalue	0.999994	1
chr12:99362881-99691881	ANKS1B	12	99362881	99691881	rs529486	chr12:99539881	0.94753	UHRF1BP1L	ENSG00000111647	211	0.0198433	0.881316	0.000338949	0.0149704	0.0835312	-1	0.21327	0.875025	Oligodendrocytes	eQTL	pvalue	0.989378	2
chr1:173370303-175000303	AL139142.2 - ANKRD45	1	173370303	175000303	rs61828917	chr1:173580303	1.06994	TNR	ENSG00000116147	353	0.0374773	0.854516	0.00103205	0.0234482	0.0835267	1	0.495751	1.07565	Excitatory neurons	eQTL	pvalue	0.987763	2
chr7:127144471-127788571	SND1	7	127144471	127788571	rs35045093	chr7:127738471	1.05823	ATP6V1F	ENSG00000128524	357	0.00898703	0.88494	0.000227509	0.022319	0.0835266	-1	0.333333	0.504577	Endothelial cells	eQTL	pvalue	0.563003	9
chr6:143594565-143718265	AIG1	6	143594565	143718265	rs9390083	chr6:143647665	0.94441	PEX3	ENSG00000034693	263	0.0159934	0.879854	0.000369806	0.0202608	0.0835224	1	0.418251	1.38242	Astrocytes	eQTL	pvalue	0.00276137	3
chr12:110262515-111277515	PPP1CC	12	110262515	111277515	rs16940992	chr12:111207515	1.06887	MMAB	ENSG00000139428	618	6.63107e-11	0.825206	7.34142e-12	0.0912771	0.0835173	-1	0.428803	0.852552	Oligodendrocytes	eQTL	pvalue	0.00387716	5
chr16:89392580-89682380	CPNE7	16	89392580	89682380	rs352935	chr16:89648580	0.956	FAM157C	ENSG00000260528	489	0.0118826	0.871641	0.00044449	0.032522	0.0835098	-1	0.331288	0.877729	Excitatory neurons	eQTL	pvalue	NA	NA
chr14:33257940-33309940	AKAP6	14	33257940	33309940	rs12883788	chr14:33303540	0.94715	NPAS3	ENSG00000151322	184	1.36215e-05	0.901199	2.32189e-07	0.0152781	0.0835087	-1	0.23913	0.700298	Excitatory neurons	eQTL	pvalue	0.980549	1
chr1:6577856-6866956	DNAJC11	1	6577856	6866956	rs11122119	chr1:6768856	0.95571	KLHL21	ENSG00000162413	512	0.00730416	0.870438	0.000323182	0.0384302	0.083505	1	0.404297	1.08219	Pericytes	eQTL	pvalue	0.00107735	7
chr16:89943372-90274372	GAS8	16	89943372	90274372	rs2241033	chr16:90109372	0.95514	DEF8	ENSG00000140995	569	0.0453761	0.787232	0.00457659	0.0793159	0.0834997	-1	0.377856	0.954097	OPCs / COPs	eQTL	pvalue	0.389991	3
chr2:200536382-201308382	C2orf69 - TYW5	2	200536382	201308382	rs1658810	chr2:200816382	1.08405	C2orf69	ENSG00000178074	1059	4.19674e-12	0.837685	3.95295e-13	0.078819	0.0834964	-1	0.696884	0.940973	Oligodendrocytes	eQTL	pvalue	0.432172	5
chr2:97500526-98599526	FAHD2B	2	97500526	98599526	rs7575796	chr2:97746526	1.10175	CNNM3	ENSG00000168763	638	0.00576079	0.866236	0.000294671	0.0442255	0.0834831	-1	0.623824	0.654006	Astrocytes	eQTL	pvalue	NA	6
chr2:201113861-201332961	SPATS2L	2	201113861	201332961	rs1347692	chr2:201297861	1.05106	CLK1	ENSG00000013441	372	6.67953e-10	0.886076	2.30143e-11	0.0304462	0.0834782	-1	0.451613	0.902611	Inhibitory neurons	eQTL	pvalue	0.0953475	5
chr3:49896408-51691408	CACNA2D2	3	49896408	51691408	rs11917680	chr3:50471408	1.05834	RHOA	ENSG00000067560	541	0.00107011	0.873	5.20786e-05	0.0424023	0.0834757	1	0.791128	1.28802	Endothelial cells	eQTL	pvalue	0.804698	4
chr1:149999398-151011398	VPS45	1	149999398	151011398	rs12138231	chr1:150115398	0.9351	AC245297.3	ENSG00000274265	149	0.000274496	0.902759	4.12681e-06	0.0134887	0.0834739	-1	0.0268456	0.993546	Excitatory neurons	eQTL	pvalue	NA	NA
chr1:149999398-151011398	VPS45	1	149999398	151011398	rs12138231	chr1:150115398	0.9351	MRPS21	ENSG00000266472	1478	0.000223733	0.75232	4.87795e-05	0.163941	0.0834665	1	0.584574	1.00595	Endothelial cells	eQTL	pvalue	0.35345	NA
chr1:35592110-36614110	AGO1	1	35592110	36614110	rs581459	chr1:36375110	1.07713	AGO1	ENSG00000092847	304	0.00106709	0.881207	4.15438e-05	0.0342237	0.083461	-1	0.210526	0.846599	Excitatory neurons	eQTL	pvalue	0.999999	1
chr9:129638645-130072645	RALGPS1	9	129638645	130072645	rs3739554	chr9:129940645	0.94403	CDK9	ENSG00000136807	440	0.00921732	0.880336	0.000280502	0.0267069	0.0834592	-1	0.561364	0.897018	Oligodendrocytes	eQTL	pvalue	0.000275106	6
chr7:79312901-79756201	GNAI1	7	79312901	79756201	rs1589726	chr7:79348201	1.08101	MAGI2	ENSG00000187391	841	0.00213746	0.790051	0.000335753	0.124018	0.0834578	-1	0.44352	0.969662	Endothelial cells	eQTL	pvalue	0.883174	1
chr8:144792601-144940101	IQANK1	8	144792601	144940101	rs11136325	chr8:144870701	1.05443	SLC52A2	ENSG00000185803	170	0.0010884	0.902959	1.51488e-05	0.0124844	0.0834529	1	0.9	1.11301	Endothelial cells	eQTL	pvalue	0.01196	6
chr10:104220904-105218904	CNNM2	10	104220904	105218904	rs79668541	chr10:104793904	1.12829	SFXN2	ENSG00000156398	1519	1.30424e-18	0.777295	2.33807e-19	0.13926	0.0834448	-1	0.333114	0.992041	OPCs / COPs	eQTL	pvalue	0.00108457	5
chr10:104157667-104568267	C10orf95	10	104157667	104568267	rs3929747	chr10:104214267	1.06577	SFXN2	ENSG00000156398	694	7.57206e-17	0.872119	3.86582e-18	0.0444415	0.0834399	-1	0.530259	0.978046	Microglia	eQTL	pvalue	0.00108457	5
chr1:2365888-2404368	PLCH2	1	2365888	2404368	rs6673880	chr1:2373168	0.94082	MIB2	ENSG00000197530	114	7.91954e-07	0.907558	7.92986e-09	0.00900397	0.083437	1	0.640351	1.27051	Astrocytes	eQTL	pvalue	0.000158543	4
chr2:172943889-173009089	DLX2	2	172943889	173009089	rs62184960	chr2:172974789	1.07229	METAP1D	ENSG00000172878	137	0.0039854	0.903529	4.0103e-05	0.00900831	0.0834368	1	0.576642	1.07959	Inhibitory neurons	eQTL	pvalue	1.55558e-06	7
chr3:49896408-51691408	CACNA2D2	3	49896408	51691408	rs11917680	chr3:50471408	1.05834	WDR6	ENSG00000178252	184	0.0952704	0.80035	0.00223742	0.0187127	0.0834297	1	0.913043	1.16823	Oligodendrocytes	eQTL	pvalue	9.19648e-07	4
chr6:143594565-143718265	AIG1	6	143594565	143718265	rs9390083	chr6:143647665	0.94441	SF3B5	ENSG00000169976	263	0.0157101	0.864265	0.000654823	0.0359406	0.0834296	-1	0.56654	0.846741	Microglia	eQTL	pvalue	0.600476	7
chr6:73018926-73171926	RIMS1	6	73018926	73171926	rs1856507	chr6:73157926	1.05169	LINC00472	ENSG00000233237	166	0.0396856	0.865366	0.000508916	0.0110138	0.0834259	-1	0.481928	0.763571	Astrocytes	eQTL	pvalue	NA	NA
chr19:11681736-11943736	ZNF823	19	11681736	11943736	rs72986630	chr19:11849736	0.89431	AC008758.6	ENSG00000269755	489	0.000324304	0.865881	1.88893e-05	0.0503503	0.0834254	1	0.476483	1.02957	Excitatory neurons	eQTL	pvalue	NA	NA
chr6:69608389-70077289	ADGRB3	6	69608389	70077289	rs9454727	chr6:70003389	1.05633	LMBRD1	ENSG00000168216	956	0.012124	0.825115	0.00115009	0.0781873	0.0834234	1	0.550209	1.16225	Endothelial cells	eQTL	pvalue	1.94347e-06	6
chr10:104441993-105217993	NT5C2	10	104441993	105217993	rs1163238	chr10:104943993	0.94829	TRIM8	ENSG00000171206	1131	1.39562e-18	0.829988	1.4574e-19	0.0865897	0.0834222	-1	0.588859	0.755725	Excitatory neurons	eQTL	pvalue	0.992012	1
chr3:49896408-51691408	CACNA2D2	3	49896408	51691408	rs11917680	chr3:50471408	1.05834	RAD54L2	ENSG00000164080	1010	0.0357685	0.813739	0.00282754	0.0642434	0.0834214	1	0.70495	1.16386	Astrocytes	eQTL	pvalue	0.999999	1
chr19:11681736-11943736	ZNF823	19	11681736	11943736	rs72986630	chr19:11849736	0.89431	SMARCA4	ENSG00000127616	489	0.000325211	0.868303	1.79846e-05	0.0479349	0.0834186	1	0.364008	1.21716	OPCs / COPs	eQTL	pvalue	1	1
chr5:87987539-88890639	MEF2C	5	87987539	88890639	rs115325222	chr5:88854539	1.09461	MEF2C	ENSG00000081189	819	0.000251541	0.851567	1.91503e-05	0.0647481	0.0834142	1	0.637363	1.20461	OPCs / COPs	eQTL	pvalue	0.00424617	4
chr5:139729328-140350328	PCDHA1	5	139729328	140350328	rs10069930	chr5:140163328	1.04949	IK	ENSG00000113141	756	3.46393e-05	0.837783	3.26046e-06	0.0787738	0.0834054	1	0.830688	1.10891	Astrocytes	eQTL	pvalue	3.47058e-06	4
chr1:28647580-29177580	GMEB1	1	28647580	29177580	rs61786047	chr1:29032580	1.08199	YTHDF2	ENSG00000198492	689	0.00173247	0.834039	0.000167723	0.0806611	0.0834001	1	0.824383	1.07549	Endothelial cells	eQTL	pvalue	0.991166	1
chr1:226703701-226921001	STUM	1	226703701	226921001	rs41314284	chr1:226790001	0.92543	ACBD3	ENSG00000182827	341	0.0734073	0.814589	0.00237148	0.0262325	0.0833997	-1	0.524927	0.951436	Astrocytes	eQTL	pvalue	0.981823	3
chr19:57141218-57194168	ZNF835	19	57141218	57194168	rs758749	chr19:57189718	0.94035	ZNF460	ENSG00000197714	155	0.0189515	0.883929	0.000289812	0.0134339	0.0833956	-1	0.6	0.953647	Excitatory neurons	eQTL	pvalue	0.647012	5
chr4:176795452-176974252	GPM6A	4	176795452	176974252	rs41533650	chr4:176869252	0.93016	SPCS3	ENSG00000129128	321	3.05004e-08	0.891531	8.60698e-10	0.0250749	0.0833945	1	0.233645	1.06229	OPCs / COPs	eQTL	pvalue	0.697041	3
chr3:60276704-60347104	FHIT	3	60276704	60347104	rs9813516	chr3:60293004	0.94999	FHIT	ENSG00000189283	231	0.00075549	0.901297	1.22625e-05	0.0145457	0.0833896	-1	0.450216	0.530456	Endothelial cells	eQTL	pvalue	0.00139184	8
chr17:18911305-19411305	EPN2	17	18911305	19411305	rs4073003	chr17:19148305	1.08394	TRIM16L	ENSG00000108448	179	2.5577e-06	0.903406	3.76248e-08	0.0132061	0.0833848	-1	0.173184	0.680053	Oligodendrocytes	eQTL	pvalue	0.0168794	8
chr1:153718276-154259276	CRTC2	1	153718276	154259276	rs10127983	chr1:153923276	0.95476	PMVK	ENSG00000163344	305	0.00594908	0.888582	0.000147439	0.0219387	0.083383	1	0.918033	1.17396	OPCs / COPs	eQTL	pvalue	0.000305455	8
chr18:77547512-77580712	KCNG2	18	77547512	77580712	rs7238071	chr18:77579812	0.93904	CTDP1	ENSG00000060069	44	7.63571e-08	0.9131	3.01191e-10	0.00351835	0.083382	1	0.909091	1.52319	Endothelial cells	eQTL	pvalue	0.924155	3
chr16:89387975-90079975	FANCA	16	89387975	90079975	rs11076631	chr16:89877975	1.05359	SPIRE2	ENSG00000204991	1672	0.000249	0.794931	3.80546e-05	0.121406	0.0833758	-1	0.288278	0.931704	OPCs / COPs	eQTL	pvalue	1.12818e-10	5
chr11:65352055-65662755	PCNX3	11	65352055	65662755	rs58950470	chr11:65383755	0.9519	CFL1	ENSG00000172757	500	0.00350214	0.873251	0.000159609	0.0397147	0.083373	1	0.664	1.22014	Inhibitory neurons	eQTL	pvalue	0.73105	4
chr14:99671784-99751284	BCL11B	14	99671784	99751284	rs1540840	chr14:99733384	1.05654	CCNK	ENSG00000090061	152	0.00179528	0.900284	2.9123e-05	0.0145211	0.0833708	1	0.684211	1.00878	OPCs / COPs	eQTL	pvalue	0.997144	1
chr19:57141218-57194168	ZNF835	19	57141218	57194168	rs758749	chr19:57189718	0.94035	ZNF583	ENSG00000198440	155	0.0189678	0.884686	0.000274247	0.012708	0.0833643	1	0.419355	1.09481	Pericytes	eQTL	pvalue	0.376961	4
chr18:52716708-52828408	CCDC68	18	52716708	52828408	rs12969453	chr18:52751708	1.0558	MBD2	ENSG00000134046	232	1.05764e-06	0.898588	2.13489e-08	0.0180551	0.0833561	1	0.5	1.18586	Pericytes	eQTL	pvalue	0.98931	3
chr15:35051907-35080177	ACTC1	15	35051907	35080177	rs2917627	chr15:35072407	0.9412	GOLGA8A	ENSG00000175265	127	0.101775	0.803898	0.00124275	0.00973277	0.0833513	1	0.543307	1.09027	Pericytes	eQTL	pvalue	0.693303	10
chr12:110241245-111320245	ATP2A2	12	110241245	111320245	rs4766428	chr12:110723245	0.93044	MMAB	ENSG00000139428	651	6.61765e-11	0.823535	7.4892e-12	0.0931163	0.0833482	-1	0.417819	0.852552	Oligodendrocytes	eQTL	pvalue	0.00387716	5
chr3:180941505-181245605	SOX2	3	180941505	181245605	rs11711948	chr3:181188505	1.07767	SOX2	ENSG00000181449	253	9.6369e-10	0.89485	2.35723e-11	0.0218051	0.0833447	1	0.798419	1.65575	Astrocytes	eQTL	pvalue	0.396697	3
chr8:144792601-144940101	IQANK1	8	144792601	144940101	rs11136325	chr8:144870701	1.05443	LY6H	ENSG00000176956	170	0.00108824	0.902831	1.54335e-05	0.0127207	0.0833446	1	0.694118	1.22957	OPCs / COPs	eQTL	pvalue	0.460606	6
chr2:27501538-28325538	MRPL33 - RBKS	2	27501538	28325538	rs12474906	chr2:28033538	1.05844	EIF2B4	ENSG00000115211	705	0.000367156	0.818338	4.39642e-05	0.0979067	0.0833439	-1	0.435461	0.980137	Inhibitory neurons	eQTL	pvalue	0.83261	2
chr3:48182866-52792866	CACNA2D2	3	48182866	52792866	rs11715134	chr3:50552866	0.93361	SMIM4	ENSG00000168273	1007	1.22042e-15	0.837431	1.15589e-16	0.0792313	0.083338	1	0.738828	1.37792	Microglia	eQTL	pvalue	NA	9
chr22:51078291-51139391	SHANK3	22	51078291	51139391	rs6010045	chr22:51103091	0.95342	PLXNB2	ENSG00000196576	81	0.0135216	0.896993	9.26226e-05	0.00606104	0.083332	1	0.814815	1.18265	Microglia	eQTL	pvalue	0.992862	2
chr6:96319894-96477294	FUT9	6	96319894	96477294	rs6925964	chr6:96475894	1.10241	FUT9	ENSG00000172461	561	0.00179573	0.873962	8.4081e-05	0.040838	0.0833199	1	0.688057	1.02664	Inhibitory neurons	eQTL	pvalue	0.0813712	4
chr22:40612819-41389819	MRTFA	22	40612819	41389819	rs133047	chr22:41027819	1.08318	CHADL	ENSG00000100399	854	0.0135632	0.843146	0.000950955	0.0590323	0.0833077	1	0.237705	1.03234	Oligodendrocytes	eQTL	pvalue	0.0808135	7
chr15:43541313-44475313	FRMD5	15	43541313	44475313	rs2929278	chr15:44250313	1.06386	ZNF106	ENSG00000103994	347	0.000324348	0.88987	9.68778e-06	0.0264957	0.0833007	1	0.893372	1.36765	Microglia	eQTL	pvalue	0.219459	2
chr22:42224991-42688991	SEPTIN3	22	42224991	42688991	rs5751191	chr22:42370991	0.94252	2003-09-01	ENSG00000100167	757	2.73217e-07	0.8318	2.79138e-08	0.0848992	0.0833003	1	0.513871	1.22395	Excitatory neurons	eQTL	pvalue	0.0692482	3
chr10:104220904-105218904	CNNM2	10	104220904	105218904	rs79668541	chr10:104793904	1.12829	SFXN2	ENSG00000156398	1519	1.37983e-18	0.822346	1.58459e-19	0.0943546	0.0832999	-1	0.374589	0.978046	Microglia	eQTL	pvalue	0.00108457	5
chr2:27501538-28325538	MRPL33 - RBKS	2	27501538	28325538	rs12474906	chr2:28033538	1.05844	GTF3C2	ENSG00000115207	705	0.000389132	0.86732	2.20101e-05	0.048974	0.0832952	-1	0.231206	0.78791	Inhibitory neurons	eQTL	pvalue	0.999786	2
chr3:49896408-51691408	CACNA2D2	3	49896408	51691408	rs11917680	chr3:50471408	1.05834	MANF	ENSG00000145050	1153	0.000285627	0.836345	2.73664e-05	0.0800484	0.0832931	-1	0.348656	0.762992	Excitatory neurons	eQTL	pvalue	0.327003	8
chr12:123229466-123919466	MPHOSPH9	12	123229466	123919466	rs75037792	chr12:123716466	0.89709	PITPNM2	ENSG00000090975	686	1.14294e-17	0.859953	7.55459e-19	0.0567578	0.0832897	1	0.795918	1.45516	Inhibitory neurons	eQTL	pvalue	0.999994	1
chr2:27501538-28325538	MRPL33 - RBKS	2	27501538	28325538	rs12474906	chr2:28033538	1.05844	MAPRE3	ENSG00000084764	596	0.000410672	0.871623	2.10832e-05	0.0446643	0.0832808	-1	0.553691	0.940203	Pericytes	eQTL	pvalue	0.799864	3
chr2:97500526-98599526	FAHD2B	2	97500526	98599526	rs7575796	chr2:97746526	1.10175	LMAN2L	ENSG00000114988	542	0.00592661	0.86903	0.000283507	0.0414879	0.083272	1	0.619926	1.09305	OPCs / COPs	eQTL	pvalue	1.28591e-07	8
chr2:60292162-60538362	BCL11A	2	60292162	60538362	rs4672366	chr2:60389362	1.05106	PUS10	ENSG00000162927	336	0.00254744	0.887264	7.73048e-05	0.0268417	0.0832698	1	0.610119	1.26078	Excitatory neurons	eQTL	pvalue	5.26981e-10	6
chr6:143594565-143718265	AIG1	6	143594565	143718265	rs9390083	chr6:143647665	0.94441	PLAGL1	ENSG00000118495	263	0.0160388	0.882352	0.000328911	0.0180113	0.0832692	1	0.51711	1.06213	Microglia	eQTL	pvalue	0.881694	1
chr7:109924015-110138815	IMMP2L	7	109924015	110138815	rs6969410	chr7:110069015	1.05707	LRRN3	ENSG00000173114	361	6.38732e-06	0.892432	1.74487e-07	0.0242959	0.0832658	-1	0.277008	0.898974	Excitatory neurons	eQTL	pvalue	0.686452	4
chr22:41081556-42201556	EP300	22	41081556	42201556	rs9607782	chr22:41587556	0.93007	RRP7A	ENSG00000189306	315	0.169033	0.719014	0.00547657	0.0232123	0.0832643	1	0.165079	1.04506	Endothelial cells	eQTL	pvalue	0.00237296	6
chr3:48182866-52792866	CACNA2D2	3	48182866	52792866	rs11715134	chr3:50552866	0.93361	DCAF1	ENSG00000145041	1703	3.35739e-12	0.79453	5.16794e-13	0.122216	0.0832531	-1	0.347035	0.870008	Excitatory neurons	eQTL	pvalue	NA	1
chr5:153442747-153688217	GALNT10	5	153442747	153688217	rs11740474	chr5:153680747	0.95085	MRPL22	ENSG00000082515	614	0.00141513	0.871952	7.04288e-05	0.0433125	0.0832504	-1	0.654723	0.882442	Inhibitory neurons	eQTL	pvalue	3.44168e-07	7
chr15:58853995-59412995	ADAM10	15	58853995	59412995	rs11854073	chr15:58972995	1.04655	BNIP2	ENSG00000140299	626	0.00839894	0.841413	0.0006624	0.0662766	0.0832493	-1	0.250799	0.952958	OPCs / COPs	eQTL	pvalue	1.693e-05	5
chr2:172943889-173009089	DLX2	2	172943889	173009089	rs62184960	chr2:172974789	1.07229	DYNC1I2	ENSG00000077380	137	0.00398346	0.903089	4.28921e-05	0.00964081	0.0832441	-1	0.547445	0.952111	Astrocytes	eQTL	pvalue	5.1872e-07	5
chr18:77374421-77546381	CTDP1	18	77374421	77546381	rs56040937	chr18:77541421	0.91265	PQLC1	ENSG00000122490	469	0.00166191	0.847529	0.000132398	0.0674362	0.0832409	1	0.729211	1.10342	Astrocytes	eQTL	pvalue	0.000252469	6
chr3:37874042-37999742	CTDSPL	3	37874042	37999742	rs71323641	chr3:37952542	1.06972	CTDSPL	ENSG00000144677	142	0.013123	0.886148	0.000256527	0.0172391	0.0832333	-1	0.274648	0.89269	Excitatory neurons	eQTL	pvalue	0.0888482	6
chr10:104220904-105218904	CNNM2	10	104220904	105218904	rs79668541	chr10:104793904	1.12829	ACTR1A	ENSG00000138107	1519	1.37337e-18	0.818498	1.65061e-19	0.098289	0.0832133	-1	0.578012	0.932112	Endothelial cells	eQTL	pvalue	0.941234	2
chr1:60897225-61128125	NFIA	1	60897225	61128125	rs3900555	chr1:61063225	0.9582	CYP2J2	ENSG00000134716	305	0.00963652	0.870766	0.000399235	0.0359921	0.0832065	1	0.737705	1.11863	Oligodendrocytes	eQTL	pvalue	4.51202e-12	8
chr19:11681736-11943736	ZNF823	19	11681736	11943736	rs72986630	chr19:11849736	0.89431	RGL3	ENSG00000205517	489	0.000322584	0.861289	2.06912e-05	0.0551617	0.0832061	-1	0.425358	0.930552	Astrocytes	eQTL	pvalue	4.36379e-21	8
chr13:38768997-38873897	UFM1	13	38768997	38873897	rs2455415	chr13:38860697	0.95352	PROSER1	ENSG00000120685	374	0.000549724	0.88725	1.80052e-05	0.028977	0.0832052	-1	0.237968	0.923693	Endothelial cells	eQTL	pvalue	0.736136	2
chr3:180525150-181245150	DNAJC19	3	180525150	181245150	rs7647398	chr3:180733150	1.08872	DNAJC19	ENSG00000205981	711	1.85921e-12	0.865948	1.09363e-13	0.0508542	0.0831973	-1	0.64557	0.912565	Inhibitory neurons	eQTL	pvalue	0.0144037	8
chr6:43076575-43258275	CUL9	6	43076575	43258275	rs113113059	chr6:43160375	1.06332	TRERF1	ENSG00000124496	247	1.54767e-05	0.895433	3.70544e-07	0.0213552	0.0831963	1	0.878543	1.25899	Inhibitory neurons	eQTL	pvalue	0.999596	1
chr12:121092544-121485544	HNF1A	12	121092544	121485544	rs2649999	chr12:121380544	1.05075	SETD1B	ENSG00000139718	563	0.00199302	0.873584	9.40399e-05	0.0411366	0.0831922	1	0.442274	1.1108	Astrocytes	eQTL	pvalue	0.0224563	1
chr22:41302289-42707289	SREBF2	22	41302289	42707289	rs80094991	chr22:42248289	0.87249	DESI1	ENSG00000100418	1874	8.62756e-08	0.771104	1.63126e-08	0.145714	0.0831818	1	0.554429	1.05215	Astrocytes	eQTL	pvalue	0.0937225	6
chr12:123295763-123932763	MPHOSPH9	12	123295763	123932763	rs2102949	chr12:123676763	1.08981	RILPL1	ENSG00000188026	644	1.12352e-17	0.845342	9.51102e-19	0.0714781	0.0831798	1	0.656832	1.61739	OPCs / COPs	eQTL	pvalue	0.0660196	3
chr2:37048607-37498607	HEATR5B	2	37048607	37498607	rs9636429	chr2:37215607	0.94677	CEBPZOS	ENSG00000218739	728	0.000144393	0.859947	9.53886e-06	0.0567264	0.0831727	-1	0.236264	0.950684	Pericytes	eQTL	pvalue	NA	9
chr18:77374421-77546381	CTDP1	18	77374421	77546381	rs56040937	chr18:77541421	0.91265	PQLC1	ENSG00000122490	469	0.00173547	0.885045	5.8976e-05	0.029993	0.0831675	1	0.607676	1.2471	Pericytes	eQTL	pvalue	0.000252469	6
chr3:48182866-52792866	CACNA2D2	3	48182866	52792866	rs11715134	chr3:50552866	0.93361	SFMBT1	ENSG00000163935	770	1.2405e-15	0.851209	9.57659e-17	0.0656295	0.0831614	1	0.485714	1.11818	Astrocytes	eQTL	pvalue	0.995894	2
chr1:35592110-36614110	AGO1	1	35592110	36614110	rs581459	chr1:36375110	1.07713	PSMB2	ENSG00000126067	304	0.00107955	0.891501	2.94564e-05	0.0242422	0.0831476	-1	0.315789	0.938338	Astrocytes	eQTL	pvalue	0.972351	2
chr15:78711398-79082398	CHRNA5	15	78711398	79082398	rs2456020	chr15:78868398	1.0709	WDR61	ENSG00000140395	704	2.14405e-09	0.861957	1.36778e-10	0.0549047	0.0831384	1	0.546875	1.20537	Inhibitory neurons	eQTL	pvalue	0.0897746	4
chr12:121092544-121485544	HNF1A	12	121092544	121485544	rs2649999	chr12:121380544	1.05075	TMEM120B	ENSG00000188735	744	0.001937	0.854047	0.000137955	0.0607432	0.0831347	-1	0.586022	0.912208	Inhibitory neurons	eQTL	pvalue	0.264379	4
chr12:2275658-2440458	CACNA1C	12	2275658	2440458	rs10774034	chr12:2330458	0.92008	ITFG2	ENSG00000111203	311	4.91948e-17	0.880413	2.04246e-18	0.0364696	0.0831174	-1	0.0321543	0.790685	Astrocytes	eQTL	pvalue	1.38957e-06	6
chr16:66744206-66977106	CDH16	16	66744206	66977106	rs77463171	chr16:66942206	0.86373	ATP6V0D1	ENSG00000159720	257	0.0497868	0.850556	0.000919255	0.0156214	0.0831167	1	0.198444	1.03481	Excitatory neurons	eQTL	pvalue	0.988132	1
chr12:57541956-57850956	AC137834.1 - R3HDM2	12	57541956	57850956	rs61937595	chr12:57682956	1.12975	R3HDM2	ENSG00000179912	245	2.17841e-08	0.886302	7.53702e-10	0.0305818	0.0831163	-1	0.632653	0.995656	Microglia	eQTL	pvalue	0.995929	1
chr10:104157667-104568267	C10orf95	10	104157667	104568267	rs3929747	chr10:104214267	1.06577	ATP5MD	ENSG00000173915	694	7.55734e-17	0.870422	4.04136e-18	0.0464635	0.083114	-1	0.461095	0.913191	Oligodendrocytes	eQTL	pvalue	NA	9
chr5:151657236-152540236	NMUR2	5	151657236	152540236	rs10515678	chr5:152323236	1.06791	GRIA1	ENSG00000155511	1265	9.4554e-07	0.829198	1.00092e-07	0.0876933	0.0831082	-1	0.286166	0.959142	Excitatory neurons	eQTL	pvalue	0.999436	1
chr22:40612819-41389819	MRTFA	22	40612819	41389819	rs133047	chr22:41027819	1.08318	SLC25A17	ENSG00000100372	907	0.0118439	0.736272	0.0026734	0.166108	0.0831021	1	0.605292	1.04616	OPCs / COPs	eQTL	pvalue	0.0241848	6
chr17:55712940-55794240	MSI2	17	55712940	55794240	rs4793888	chr17:55737740	0.94092	2004-09-01	ENSG00000108387	215	0.000113479	0.89693	2.52257e-06	0.019855	0.0830988	1	0.655814	1.50344	Oligodendrocytes	eQTL	pvalue	0.0118369	4
chr12:110129434-111489434	TRPV4	12	110129434	111489434	rs117145318	chr12:110229434	0.88347	BRAP	ENSG00000089234	415	4.59977e-06	0.885888	1.61442e-07	0.0310097	0.0830976	-1	0.277108	0.889218	Endothelial cells	eQTL	pvalue	0.0157033	4
chr2:37281136-37592636	QPCT	2	37281136	37592636	rs3770752	chr2:37576136	1.05908	HEATR5B	ENSG00000008869	647	2.51236e-05	0.865413	1.49646e-06	0.0514641	0.0830967	-1	0.629057	0.960133	Pericytes	eQTL	pvalue	8.10479e-10	4
chr1:149999398-151011398	VPS45	1	149999398	151011398	rs12138231	chr1:150115398	0.9351	NBPF19	ENSG00000271383	707	0.000249505	0.83828	2.33449e-05	0.0783504	0.0830965	-1	0.247525	0.793893	Pericytes	eQTL	pvalue	NA	NA
chr2:73552955-73905755	ALMS1	2	73552955	73905755	rs6546857	chr2:73837955	0.94148	DGUOK	ENSG00000114956	535	0.000297383	0.878444	1.29446e-05	0.0381542	0.0830917	-1	0.919626	0.988384	Oligodendrocytes	eQTL	pvalue	0.368435	7
chr3:52214905-53251905	ITIH1	3	52214905	53251905	rs2710323	chr3:52815905	1.07745	DNAH1	ENSG00000114841	1460	6.31116e-16	0.776944	1.13762e-16	0.139965	0.0830917	-1	0.432192	0.727569	Astrocytes	eQTL	pvalue	4.42227e-20	3
chr19:57141218-57194168	ZNF835	19	57141218	57194168	rs758749	chr19:57189718	0.94035	AC005261.1	ENSG00000268205	155	0.0190239	0.887306	0.000223842	0.0103573	0.0830894	-1	0.316129	0.897117	Endothelial cells	eQTL	pvalue	NA	NA
chr16:29826922-30380922	TAOK2	16	29826922	30380922	rs3814883	chr16:29994922	1.06279	ZNF629	ENSG00000102870	386	2.65168e-09	0.886558	9.10513e-11	0.0303589	0.0830833	-1	0.137306	0.856159	Inhibitory neurons	eQTL	pvalue	0.992318	1
chr8:144792601-144940101	IQANK1	8	144792601	144940101	rs11136325	chr8:144870701	1.05443	ZC3H3	ENSG00000014164	170	0.00106924	0.887063	3.47592e-05	0.028754	0.0830786	-1	0.252941	0.806603	Excitatory neurons	eQTL	pvalue	0.964539	2
chr12:121622257-121695157	P2RX4	12	121622257	121695157	rs2686386	chr12:121639657	1.05633	DYNLL1	ENSG00000088986	216	0.00430001	0.895013	8.46898e-05	0.0175444	0.0830582	-1	0.481481	0.583274	Astrocytes	eQTL	pvalue	0.69658	5
chr2:97500526-98599526	FAHD2B	2	97500526	98599526	rs7575796	chr2:97746526	1.10175	ANKRD36C	ENSG00000174501	226	0.0529408	0.846657	0.00102562	0.0163192	0.0830572	1	0.539823	1.07975	Pericytes	eQTL	pvalue	NA	NA
chr10:104157667-104568267	C10orf95	10	104157667	104568267	rs3929747	chr10:104214267	1.06577	SUFU	ENSG00000107882	694	7.50806e-17	0.864747	4.53957e-18	0.0522018	0.0830514	-1	0.533141	0.752416	OPCs / COPs	eQTL	pvalue	0.999161	1
chr9:131483524-131963524	MIGA2	9	131483524	131963524	rs6478858	chr9:131800524	1.09636	GOLGA2	ENSG00000167110	435	0.563156	0.306569	0.0306512	0.0166028	0.0830213	1	0.510345	1.18552	Oligodendrocytes	eQTL	pvalue	0.994926	2
chr2:97500526-98599526	FAHD2B	2	97500526	98599526	rs7575796	chr2:97746526	1.10175	TMEM131	ENSG00000075568	618	0.00551932	0.844087	0.000438337	0.0669533	0.0830025	1	0.527508	1.1675	Excitatory neurons	eQTL	pvalue	0.999999	1
chr16:29826922-30380922	TAOK2	16	29826922	30380922	rs3814883	chr16:29994922	1.06279	DOC2A	ENSG00000149927	386	2.6448e-09	0.884259	9.81742e-11	0.0327404	0.0830003	1	0.784974	1.79967	Excitatory neurons	eQTL	pvalue	0.0185536	4
chr6:96319894-96477294	FUT9	6	96319894	96477294	rs6925964	chr6:96475894	1.10241	UFL1	ENSG00000014123	561	0.00179653	0.874352	8.39405e-05	0.04077	0.0829972	-1	0.627451	0.92725	Endothelial cells	eQTL	pvalue	1.90816e-12	5
chr1:35592110-36614110	AGO1	1	35592110	36614110	rs581459	chr1:36375110	1.07713	ZMYM4	ENSG00000146463	304	0.00108075	0.89249	2.84434e-05	0.0234058	0.082995	-1	0.5625	0.966508	Excitatory neurons	eQTL	pvalue	1	1
chr19:19324669-19795669	GATAD2A	19	19324669	19795669	rs1858999	chr19:19497669	1.06237	AC011477.4	ENSG00000267581	543	9.7688e-09	0.878972	4.2367e-10	0.0380378	0.0829899	1	0.145488	1.28865	OPCs / COPs	eQTL	pvalue	NA	NA
chr16:66744206-66977106	CDH16	16	66744206	66977106	rs77463171	chr16:66942206	0.86373	CMTM3	ENSG00000140931	257	0.0486364	0.830903	0.00207698	0.0354001	0.082984	1	0.805447	1.04497	Endothelial cells	eQTL	pvalue	0.107243	9
chr22:40612819-41389819	MRTFA	22	40612819	41389819	rs133047	chr22:41027819	1.08318	ZC3H7B	ENSG00000100403	777	0.0134922	0.838723	0.00102723	0.0637733	0.082984	-1	0.745174	0.984582	Excitatory neurons	eQTL	pvalue	0.990762	2
chr16:89387975-90079975	FANCA	16	89387975	90079975	rs11076631	chr16:89877975	1.05359	ZNF276	ENSG00000158805	1672	0.000245045	0.782304	4.21371e-05	0.134439	0.0829694	1	0.375598	1.00951	Microglia	eQTL	pvalue	0.000257275	5
chr12:57541956-57850956	AC137834.1 - R3HDM2	12	57541956	57850956	rs61937595	chr12:57682956	1.12975	ANKRD52	ENSG00000139645	72	3.13389e-06	0.912479	1.59082e-08	0.00454895	0.0829692	-1	0.0833333	0.926714	Oligodendrocytes	eQTL	pvalue	0.999988	1
chr22:41081556-42201556	EP300	22	41081556	42201556	rs9607782	chr22:41587556	0.93007	WBP2NL	ENSG00000183066	1026	1.16328e-07	0.685542	3.92968e-08	0.2315	0.0829581	1	0.842105	1.04482	Oligodendrocytes	eQTL	pvalue	2.07233e-09	9
chr12:57257814-57490104	NAB2	12	57257814	57490104	rs324017	chr12:57487814	0.94526	RAB5B	ENSG00000111540	235	0.0748361	0.821813	0.00170925	0.0186872	0.0829541	-1	0.33617	0.688702	Excitatory neurons	eQTL	pvalue	0.215699	5
chr12:50460835-51221325	ASIC1	12	50460835	51221325	rs578470	chr12:50463325	0.95485	TMBIM6	ENSG00000139644	613	0.0114979	0.850841	0.000730736	0.0539914	0.0829389	1	0.853181	1.57512	Excitatory neurons	eQTL	pvalue	0.0161697	4
chr8:17013166-17184666	CNOT7	8	17013166	17184666	rs7845103	chr8:17084866	0.95437	FGF20	ENSG00000078579	378	0.0435861	0.844447	0.00142895	0.027602	0.0829365	-1	0.108466	0.826978	Microglia	eQTL	pvalue	0.702855	3
chr5:137598607-137813807	REEP2	5	137598607	137813807	rs740076	chr5:137788607	0.95762	SIL1	ENSG00000120725	278	0.00132676	0.896963	2.78545e-05	0.0187483	0.0829338	1	0.661871	1.43874	Pericytes	eQTL	pvalue	0.000933875	4
chr4:698290-828700	PCGF3	4	698290	828700	rs35734242	chr4:706700	0.95132	TMEM129	ENSG00000168936	355	0.0861454	0.805252	0.0024892	0.0231851	0.0829282	-1	0.292958	0.991292	Excitatory neurons	eQTL	pvalue	1.57456e-06	9
chr10:104157667-104568267	C10orf95	10	104157667	104568267	rs3929747	chr10:104214267	1.06577	ACTR1A	ENSG00000138107	694	7.52269e-17	0.866432	4.40392e-18	0.0506395	0.0829281	1	0.599424	1.03575	Excitatory neurons	eQTL	pvalue	0.941234	2
chr8:33050561-34820561	DUSP26	8	33050561	34820561	rs79445414	chr8:33863561	0.88382	UNC5D	ENSG00000156687	1232	0.0566155	0.741649	0.00843217	0.110376	0.0829265	1	0.420455	1.04202	OPCs / COPs	eQTL	pvalue	0.849202	2
chr16:29826922-30380922	TAOK2	16	29826922	30380922	rs3814883	chr16:29994922	1.06279	PRR14	ENSG00000156858	386	2.65014e-09	0.886043	9.30674e-11	0.0310331	0.0829241	-1	0.165803	0.984498	Endothelial cells	eQTL	pvalue	0.258591	3
chr9:129638645-130072645	RALGPS1	9	129638645	130072645	rs3739554	chr9:129940645	0.94403	CDK9	ENSG00000136807	440	0.00917639	0.876427	0.000326975	0.0311461	0.0829236	-1	0.472727	0.886777	Astrocytes	eQTL	pvalue	0.000275106	6
chr8:111345570-112262570	KCNV1	8	111345570	112262570	rs10086619	chr8:111580570	0.93323	KCNV1	ENSG00000164794	842	5.36183e-06	0.852264	4.08327e-07	0.0648207	0.0829096	-1	0.308789	0.685578	Excitatory neurons	eQTL	pvalue	0.778126	2
chr1:173370303-175000303	AL139142.2 - ANKRD45	1	173370303	175000303	rs61828917	chr1:173580303	1.06994	CACYBP	ENSG00000116161	1323	0.000119209	0.797654	1.78423e-05	0.119305	0.0829044	1	0.383976	1.05608	Microglia	eQTL	pvalue	0.943387	2
chr10:104157667-104568267	C10orf95	10	104157667	104568267	rs3929747	chr10:104214267	1.06577	CUEDC2	ENSG00000107874	694	7.41271e-17	0.853765	5.50608e-18	0.0633338	0.0829014	-1	0.420749	0.870502	Oligodendrocytes	eQTL	pvalue	0.0719074	4
chr1:153718276-154259276	CRTC2	1	153718276	154259276	rs10127983	chr1:153923276	0.95476	CRTC2	ENSG00000160741	522	0.001108	0.877112	4.91648e-05	0.038837	0.0828942	-1	0.266284	0.66638	Excitatory neurons	eQTL	pvalue	0.996362	1
chr2:37048607-37498607	HEATR5B	2	37048607	37498607	rs9636429	chr2:37215607	0.94677	CDC42EP3	ENSG00000163171	728	0.000144235	0.859005	9.74446e-06	0.0579512	0.08289	-1	0.137363	0.932206	Pericytes	eQTL	pvalue	0.275699	6
chr1:28647580-29177580	GMEB1	1	28647580	29177580	rs61786047	chr1:29032580	1.08199	TRNAU1AP	ENSG00000180098	689	0.00179726	0.865229	0.000104003	0.0499857	0.0828845	-1	0.685051	0.864623	Inhibitory neurons	eQTL	pvalue	0.88282	5
chr2:201113861-201332961	SPATS2L	2	201113861	201332961	rs1347692	chr2:201297861	1.05106	C2orf69	ENSG00000178074	372	6.73692e-10	0.893688	1.77249e-11	0.0234301	0.0828823	-1	0.513441	0.595426	Inhibitory neurons	eQTL	pvalue	0.432172	5
chr12:123229466-123919466	MPHOSPH9	12	123229466	123919466	rs75037792	chr12:123716466	0.89709	RILPL1	ENSG00000188026	686	1.11947e-17	0.842297	9.95559e-19	0.0748233	0.0828801	1	0.651603	1.61739	OPCs / COPs	eQTL	pvalue	0.0660196	3
chr1:153718276-154259276	CRTC2	1	153718276	154259276	rs10127983	chr1:153923276	0.95476	ILF2	ENSG00000143621	522	0.00110134	0.871844	5.58424e-05	0.0441231	0.0828761	1	0.881226	1.36769	Endothelial cells	eQTL	pvalue	0.997052	1
chr6:143594565-143718265	AIG1	6	143594565	143718265	rs9390083	chr6:143647665	0.94441	AIG1	ENSG00000146416	263	0.0158751	0.873342	0.000499695	0.0274071	0.0828757	1	0.65019	1.05234	Astrocytes	eQTL	pvalue	1.90322e-05	8
chr14:99671784-99751284	BCL11B	14	99671784	99751284	rs1540840	chr14:99733384	1.05654	CCDC85C	ENSG00000205476	152	0.00179743	0.901362	2.79832e-05	0.0139499	0.0828624	-1	0.414474	0.878608	Astrocytes	eQTL	pvalue	NA	3
chr19:50941843-51052143	LRRC4B	19	50941843	51052143	rs2387414	chr19:51034243	0.9498	IRF3	ENSG00000126456	212	0.000983985	0.89862	1.92691e-05	0.0175146	0.0828617	1	0.70283	1.19061	OPCs / COPs	eQTL	pvalue	0.00321742	6
chr5:137598607-137813807	REEP2	5	137598607	137813807	rs740076	chr5:137788607	0.95762	FAM13B	ENSG00000031003	302	0.00132121	0.893212	3.35157e-05	0.0225757	0.0828574	1	0.807947	1.62061	Excitatory neurons	eQTL	pvalue	0.900072	2
chr17:1225925-1373325	YWHAE	17	1225925	1373325	rs3752827	chr17:1265325	1.05359	PRPF8	ENSG00000174231	416	0.000182326	0.864357	1.11117e-05	0.0525944	0.0828555	1	0.757212	1.01396	Pericytes	eQTL	pvalue	1	1
chr9:14478105-14540705	ZDHHC21	9	14478105	14540705	rs498591	chr9:14509105	0.93435	PSIP1	ENSG00000164985	123	0.0170311	0.877272	0.000436567	0.0224047	0.0828553	1	0.382114	1.06962	Oligodendrocytes	eQTL	pvalue	0.94635	1
chr19:2104836-2250236	AP3D1	19	2104836	2250236	rs144821294	chr19:2155136	0.8711	TCF3	ENSG00000071564	229	0.24303	0.652359	0.00592915	0.0158326	0.0828494	1	0.742358	1.16488	Excitatory neurons	eQTL	pvalue	0.185647	3
chr1:226703701-226921001	STUM	1	226703701	226921001	rs41314284	chr1:226790001	0.92543	ITPKB	ENSG00000143772	341	0.0739668	0.820798	0.00185763	0.020531	0.0828468	-1	0.571848	0.943593	Pericytes	eQTL	pvalue	0.99885	1
chr10:104441993-105217993	NT5C2	10	104441993	105217993	rs1163238	chr10:104943993	0.94829	OGA	ENSG00000198408	241	8.58475e-17	0.88018	3.6157e-18	0.0369883	0.0828321	-1	0.443983	0.933258	Inhibitory neurons	eQTL	pvalue	NA	2
chr4:176698701-176756601	GPM6A	4	176698701	176756601	rs12498839	chr4:176731401	0.8911	GPM6A	ENSG00000150625	86	7.27271e-07	0.911413	4.65837e-09	0.00575502	0.0828316	1	0.5	1.0308	Inhibitory neurons	eQTL	pvalue	0.952962	1
chr9:134744148-134993548	MED27	9	134744148	134993548	rs72761691	chr9:134786548	0.93576	DDX31	ENSG00000125485	230	0.00606395	0.89315	0.000121647	0.0178344	0.0828305	1	0.595652	1.11003	Endothelial cells	eQTL	pvalue	2.75576e-06	5
chr10:104441993-105217993	NT5C2	10	104441993	105217993	rs1163238	chr10:104943993	0.94829	KCNIP2	ENSG00000120049	284	6.33331e-17	0.890155	1.92834e-18	0.0270203	0.0828242	1	0.577465	1.4945	Excitatory neurons	eQTL	pvalue	0.0186882	4
chr19:2104836-2250236	AP3D1	19	2104836	2250236	rs144821294	chr19:2155136	0.8711	NCLN	ENSG00000125912	74	0.490162	0.416768	0.00558476	0.0046657	0.0828193	-1	0.418919	0.913715	OPCs / COPs	eQTL	pvalue	0.509474	2
chr15:58853995-59412995	ADAM10	15	58853995	59412995	rs11854073	chr15:58972995	1.04655	ADAM10	ENSG00000137845	793	0.00714178	0.827906	0.000703189	0.0814338	0.082815	1	0.749054	1.17182	OPCs / COPs	eQTL	pvalue	0.999845	1
chr11:113285994-113448794	DRD2	11	113285994	113448794	rs2514218	chr11:113392994	1.0724	USP28	ENSG00000048028	293	2.34237e-09	0.893378	6.26462e-11	0.0238103	0.0828121	1	0.737201	1.36083	Inhibitory neurons	eQTL	pvalue	0.0316575	4
chr3:49896408-51691408	CACNA2D2	3	49896408	51691408	rs11917680	chr3:50471408	1.05834	RASSF1	ENSG00000068028	1574	0.000247956	0.784889	4.17311e-05	0.132014	0.0828069	1	0.399619	1.22054	Excitatory neurons	eQTL	pvalue	4.8582e-08	7
chr10:104441993-105217993	NT5C2	10	104441993	105217993	rs1163238	chr10:104943993	0.94829	SUFU	ENSG00000107882	1131	1.36616e-18	0.812472	1.76229e-19	0.104723	0.0828054	1	0.625111	1.2006	Astrocytes	eQTL	pvalue	0.999161	1
chr17:61545779-61579579	ACE	17	61545779	61579579	rs6504163	chr17:61545779	0.95199	SNHG25	ENSG00000266402	51	0.00145249	0.910405	8.63317e-06	0.00532837	0.0828052	1	0.980392	1.32162	Pericytes	eQTL	pvalue	NA	NA
chr2:73129995-73172395	EMX1	2	73129995	73172395	rs999494	chr2:73157395	1.05929	RAB11FIP5	ENSG00000135631	48	0.00705984	0.904721	4.25819e-05	0.00537408	0.0828027	1	0.645833	1.35246	Excitatory neurons	eQTL	pvalue	0.00267592	4
chr7:24515969-24856969	MPP6	7	24515969	24856969	rs79210963	chr7:24717969	0.91732	CYCS	ENSG00000172115	841	8.43708e-06	0.849561	6.72514e-07	0.0676351	0.0827951	-1	0.523187	0.956868	Microglia	eQTL	pvalue	0.583557	6
chr1:43793084-44482084	PTPRF	1	43793084	44482084	rs11210892	chr1:44100084	1.06983	ATP6V0B	ENSG00000117410	981	8.2545e-11	0.844917	7.07161e-12	0.0723011	0.0827823	-1	0.301733	0.755884	Astrocytes	eQTL	pvalue	0.927635	2
chr5:137450170-137948170	HSPA9	5	137450170	137948170	rs10117	chr5:137892170	1.05707	KDM3B	ENSG00000120733	562	1.89491e-06	0.861451	1.22851e-07	0.055767	0.0827796	1	0.540925	1.1202	Oligodendrocytes	eQTL	pvalue	1	1
chr17:12863529-12920229	ELAC2	17	12863529	12920229	rs1044569	chr17:12895929	0.95743	MAP2K4	ENSG00000065559	278	0.000244511	0.870627	1.30378e-05	0.0463409	0.0827749	1	0.708633	1.1794	Inhibitory neurons	eQTL	pvalue	0.997003	1
chr12:108582330-108633730	WSCD2	12	108582330	108633730	rs3764002	chr12:108618630	0.94961	CORO1C	ENSG00000110880	113	0.00159027	0.906171	1.67245e-05	0.00944721	0.0827749	-1	0.548673	0.897456	Microglia	eQTL	pvalue	0.997274	1
chr19:11681736-11943736	ZNF823	19	11681736	11943736	rs72986630	chr19:11849736	0.89431	MAN2B1	ENSG00000104774	249	0.000333836	0.891092	9.69521e-06	0.0257962	0.0827687	-1	0.538153	0.985664	Excitatory neurons	eQTL	pvalue	1.56345e-12	6
chr3:107168837-107550837	BBX	3	107168837	107550837	rs167924	chr3:107379837	0.95066	DUBR	ENSG00000243701	608	0.0104257	0.846612	0.00073325	0.0594604	0.0827686	1	0.639803	1.13373	Astrocytes	eQTL	pvalue	NA	NA
chr6:43076575-43258275	CUL9	6	43076575	43258275	rs113113059	chr6:43160375	1.06332	POLH	ENSG00000170734	247	1.55117e-05	0.897455	3.42997e-07	0.0197619	0.0827672	1	0.376518	1.0048	Astrocytes	eQTL	pvalue	0.00359087	5
chr10:104157667-104568267	C10orf95	10	104157667	104568267	rs3929747	chr10:104214267	1.06577	CNNM2	ENSG00000148842	694	7.49155e-17	0.862846	4.72968e-18	0.0543917	0.0827623	1	0.536023	1.1557	Astrocytes	eQTL	pvalue	0.994106	1
chr19:2104836-2250236	AP3D1	19	2104836	2250236	rs144821294	chr19:2155136	0.8711	NDUFS7	ENSG00000115286	229	0.239868	0.643869	0.00911688	0.0243894	0.0827569	1	0.270742	1.11754	Microglia	eQTL	pvalue	0.750836	2
chr2:172943889-173009089	DLX2	2	172943889	173009089	rs62184960	chr2:172974789	1.07229	MAP3K20	ENSG00000091436	137	0.00398171	0.902693	4.6805e-05	0.0105284	0.0827505	-1	0.583942	0.966769	Endothelial cells	eQTL	pvalue	NA	4
chr5:138925988-139086688	CXXC5	5	138925988	139086688	rs9687282	chr5:139065988	0.95256	HARS	ENSG00000170445	17	0.422282	0.492238	0.00130021	0.00143285	0.082747	-1	0.117647	0.885041	Pericytes	eQTL	pvalue	0.000736051	5
chr19:11681736-11943736	ZNF823	19	11681736	11943736	rs72986630	chr19:11849736	0.89431	JUNB	ENSG00000171223	87	0.0577134	0.840863	0.00120525	0.0174773	0.0827413	1	0.942529	1.07409	Endothelial cells	eQTL	pvalue	0.585015	3
chr22:42224991-42688991	SEPTIN3	22	42224991	42688991	rs5751191	chr22:42370991	0.94252	DESI1	ENSG00000100418	757	2.83353e-07	0.862657	1.79627e-08	0.054604	0.0827389	1	0.326288	1.00899	OPCs / COPs	eQTL	pvalue	0.0937225	6
chr15:58853995-59412995	ADAM10	15	58853995	59412995	rs11854073	chr15:58972995	1.04655	POLR2M	ENSG00000255529	196	0.0191519	0.881839	0.000347677	0.0159259	0.0827355	-1	0.147959	0.81269	Oligodendrocytes	eQTL	pvalue	0.169086	4
chr12:121092544-121485544	HNF1A	12	121092544	121485544	rs2649999	chr12:121380544	1.05075	SRSF9	ENSG00000111786	853	0.00178511	0.787119	0.000290643	0.128072	0.0827324	1	0.868699	1.08569	OPCs / COPs	eQTL	pvalue	0.819639	3
chr3:37874042-37999742	CTDSPL	3	37874042	37999742	rs71323641	chr3:37952542	1.06972	CTDSPL	ENSG00000144677	142	0.0131758	0.889716	0.000210987	0.0141645	0.0827322	1	0.838028	1.04827	Microglia	eQTL	pvalue	0.0888482	6
chr7:131528547-131627577	PLXNA4	7	131528547	131627577	rs1593304	chr7:131619847	0.93782	AC058791.1	ENSG00000273319	204	0.00035944	0.901044	6.35963e-06	0.0158596	0.0827311	-1	0.328431	0.980704	OPCs / COPs	eQTL	pvalue	NA	NA
chr1:28647580-29177580	GMEB1	1	28647580	29177580	rs61786047	chr1:29032580	1.08199	SRSF4	ENSG00000116350	689	0.00181453	0.873544	8.70597e-05	0.0418291	0.0827255	1	0.24238	1.05114	Excitatory neurons	eQTL	pvalue	0.934763	2
chr15:58853995-59412995	ADAM10	15	58853995	59412995	rs11854073	chr15:58972995	1.04655	SLTM	ENSG00000137776	793	0.00720187	0.834872	0.000643911	0.0745622	0.0827197	1	0.523329	1.00839	Endothelial cells	eQTL	pvalue	0.999996	2
chr9:14478105-14540705	ZDHHC21	9	14478105	14540705	rs498591	chr9:14509105	0.93435	TTC39B	ENSG00000155158	203	0.00133411	0.901749	2.10972e-05	0.0141773	0.0827186	1	0.330049	1.05457	Astrocytes	eQTL	pvalue	1.06814e-11	6
chr12:89804502-90042502	POC1B-GALNT4	12	89804502	90042502	rs10777187	chr12:89940502	1.05222	AC009522.1	ENSG00000258216	319	0.00495605	0.880315	0.000179693	0.0318352	0.0827142	1	0.702194	1.07788	Excitatory neurons	eQTL	pvalue	NA	NA
chr3:49896408-51691408	CACNA2D2	3	49896408	51691408	rs11917680	chr3:50471408	1.05834	QARS	ENSG00000172053	307	0.0644185	0.828416	0.00177032	0.0226834	0.0827121	-1	0.120521	0.856212	Inhibitory neurons	eQTL	pvalue	8.7897e-08	5
chr22:42218201-42715301	TCF20	22	42218201	42715301	rs76462269	chr22:42680201	1.07638	2003-09-01	ENSG00000100167	824	2.71253e-07	0.825831	3.00704e-08	0.0914669	0.0827021	1	0.542476	1.22395	Excitatory neurons	eQTL	pvalue	0.0692482	3
chr10:104157667-104568267	C10orf95	10	104157667	104568267	rs3929747	chr10:104214267	1.06577	ACTR1A	ENSG00000138107	694	7.55199e-17	0.869807	4.13075e-18	0.0474935	0.0826997	-1	0.433718	0.880128	Endothelial cells	eQTL	pvalue	0.941234	2
chr5:138925988-139086688	CXXC5	5	138925988	139086688	rs9687282	chr5:139065988	0.95256	NDUFA2	ENSG00000131495	59	0.0041763	0.908266	2.26198e-05	0.00483668	0.0826981	-1	0.0508475	0.720424	Endothelial cells	eQTL	pvalue	0.339537	4
chr2:97500526-98599526	FAHD2B	2	97500526	98599526	rs7575796	chr2:97746526	1.10175	LMAN2L	ENSG00000114988	542	0.00567926	0.83276	0.000534777	0.0783327	0.0826931	-1	0.236162	0.898758	Oligodendrocytes	eQTL	pvalue	1.28591e-07	8
chr10:104220904-105218904	CNNM2	10	104220904	105218904	rs79668541	chr10:104793904	1.12829	FBXW4	ENSG00000107829	397	4.26456e-16	0.888856	1.3692e-17	0.0284554	0.0826882	-1	0.438287	0.836153	Oligodendrocytes	eQTL	pvalue	0.00069101	4
chr12:121092544-121485544	HNF1A	12	121092544	121485544	rs2649999	chr12:121380544	1.05075	RNF34	ENSG00000170633	853	0.00190635	0.840581	0.000169506	0.0746587	0.0826842	-1	0.28136	0.921592	Microglia	eQTL	pvalue	0.190893	3
chr2:201113861-201332961	SPATS2L	2	201113861	201332961	rs1347692	chr2:201297861	1.05106	NDUFB3	ENSG00000119013	372	6.65299e-10	0.882555	2.62689e-11	0.0347644	0.082681	-1	0.41129	0.722418	Pericytes	eQTL	pvalue	0.0425653	10
chr4:176698701-176756601	GPM6A	4	176698701	176756601	rs12498839	chr4:176731401	0.8911	SPCS3	ENSG00000129128	86	7.27425e-07	0.911606	4.62443e-09	0.00571264	0.0826809	1	0.872093	1.32063	Astrocytes	eQTL	pvalue	0.697041	3
chr13:44035004-44534004	ENOX1	13	44035004	44534004	rs11619756	chr13:44329004	1.04823	DNAJC15	ENSG00000120675	981	0.00284637	0.822628	0.000317009	0.0915358	0.0826725	1	0.7737	1.04869	Astrocytes	eQTL	pvalue	2.92124e-07	10
chr15:40550137-40602237	PAK6	15	40550137	40602237	rs56205728	chr15:40567237	0.94412	CCDC32	ENSG00000128891	92	0.000608045	0.909514	4.87278e-06	0.00720605	0.0826668	-1	0.282609	0.720321	OPCs / COPs	eQTL	pvalue	NA	4
chr16:89387975-90079975	FANCA	16	89387975	90079975	rs11076631	chr16:89877975	1.05359	SPG7	ENSG00000197912	1672	0.000191222	0.610475	9.60604e-05	0.30659	0.0826479	1	0.787679	1.14266	Microglia	eQTL	pvalue	1.38467e-18	9
chr14:59585960-60085960	GPR135	14	59585960	60085960	rs113239787	chr14:59915960	1.09768	L3HYPDH	ENSG00000126790	1326	0.00964489	0.782204	0.00152978	0.123983	0.0826376	1	0.61086	1.23253	Excitatory neurons	eQTL	pvalue	1.52384e-07	8
chr16:4447786-4737486	DNAJA3	16	4447786	4737486	rs8048039	chr16:4498486	1.05022	CDIP1	ENSG00000089486	391	0.00189408	0.880409	7.54408e-05	0.034984	0.0826373	-1	0.263427	0.780374	OPCs / COPs	eQTL	pvalue	0.734505	3
chr15:35051907-35080177	ACTC1	15	35051907	35080177	rs2917627	chr15:35072407	0.9412	DPH6	ENSG00000134146	127	0.102089	0.806378	0.00100919	0.00788871	0.0826344	1	0.559055	1.67946	Astrocytes	eQTL	pvalue	0.00246863	7
chr3:37874042-37999742	CTDSPL	3	37874042	37999742	rs71323641	chr3:37952542	1.06972	ITGA9	ENSG00000144668	142	0.0132247	0.893013	0.000163684	0.0109703	0.0826279	-1	0.633803	0.951992	Astrocytes	eQTL	pvalue	0.0961917	3
chr13:38292006-38362106	TRPC4	13	38292006	38362106	rs1924377	chr13:38362106	1.04802	RFXAP	ENSG00000133111	204	0.00249241	0.898865	4.45764e-05	0.0159935	0.0826042	1	0.573529	1.22257	Endothelial cells	eQTL	pvalue	0.439792	6
chr17:1225925-1373325	YWHAE	17	1225925	1373325	rs3752827	chr17:1265325	1.05359	SMG6	ENSG00000070366	416	0.000187193	0.887432	6.29973e-06	0.0297827	0.082592	1	0.65625	1.10157	Astrocytes	eQTL	pvalue	0.999935	2
chr11:46235189-47373189	CREB3L1	11	46235189	47373189	rs12285419	chr11:46343189	0.92201	PTPRJ	ENSG00000149177	443	3.89808e-05	0.887081	1.33526e-06	0.0303038	0.0825752	1	0.275395	1.04185	OPCs / COPs	eQTL	pvalue	2.38654e-05	4
chr2:200386767-200753767	FTCDNL1	2	200386767	200753767	rs76432012	chr2:200576767	1.10594	C2orf69	ENSG00000178074	457	2.77237e-10	0.875077	1.34444e-11	0.0423536	0.0825697	-1	0.512035	0.967556	Inhibitory neurons	eQTL	pvalue	0.432172	5
chr13:44035004-44534004	ENOX1	13	44035004	44534004	rs11619756	chr13:44329004	1.04823	DNAJC15	ENSG00000120675	981	0.0028917	0.83573	0.000272047	0.0785416	0.0825651	1	0.513761	1.09382	Oligodendrocytes	eQTL	pvalue	2.92124e-07	10
chr12:108582330-108633730	WSCD2	12	108582330	108633730	rs3764002	chr12:108618630	0.94961	ISCU	ENSG00000136003	113	0.00155888	0.888283	4.85001e-05	0.0275539	0.0825558	1	0.575221	1.42203	Endothelial cells	eQTL	pvalue	0.135948	7
chr9:129638645-130072645	RALGPS1	9	129638645	130072645	rs3739554	chr9:129940645	0.94403	MVB12B	ENSG00000196814	440	0.00917267	0.876071	0.000334581	0.0318729	0.0825488	1	0.634091	1.14066	Oligodendrocytes	eQTL	pvalue	0.622017	3
chr12:121092544-121485544	HNF1A	12	121092544	121485544	rs2649999	chr12:121380544	1.05075	RAB35	ENSG00000111737	853	0.00177008	0.780495	0.000306087	0.134883	0.0825464	1	0.774912	1.08939	Astrocytes	eQTL	pvalue	0.979782	1
chr11:124599040-124678940	ESAM	11	124599040	124678940	rs1940171	chr11:124633640	1.07627	SIAE	ENSG00000110013	107	4.22063e-08	0.89737	9.48507e-10	0.0200842	0.0825456	1	0.794393	1.11989	Excitatory neurons	eQTL	pvalue	2.58572e-09	7
chr5:153343075-153494465	MFAP3	5	153343075	153494465	rs4958696	chr5:153485075	0.95418	FAXDC2	ENSG00000170271	283	0.00362123	0.890475	9.49478e-05	0.0232655	0.0825437	-1	0.858657	0.958099	Excitatory neurons	eQTL	pvalue	1.47672e-06	7
chr22:41302289-42707289	SREBF2	22	41302289	42707289	rs80094991	chr22:42248289	0.87249	ACO2	ENSG00000100412	1874	7.72303e-08	0.69026	2.54301e-08	0.227204	0.0825363	1	0.688901	1.103	OPCs / COPs	eQTL	pvalue	0.454378	2
chr10:104157667-104568267	C10orf95	10	104157667	104568267	rs3929747	chr10:104214267	1.06577	ATP5MD	ENSG00000173915	694	7.58668e-17	0.873803	3.79799e-18	0.0436611	0.0825362	-1	0.463977	0.901417	Astrocytes	eQTL	pvalue	NA	9
chr1:2365888-2404368	PLCH2	1	2365888	2404368	rs6673880	chr1:2373168	0.94082	FNDC10	ENSG00000228594	114	7.92226e-07	0.90787	8.4438e-09	0.00959383	0.0825353	1	0.649123	1.58494	Excitatory neurons	eQTL	pvalue	NA	10
chr12:123295763-123932763	MPHOSPH9	12	123295763	123932763	rs2102949	chr12:123676763	1.08981	DDX55	ENSG00000111364	644	1.14857e-17	0.864188	7.09286e-19	0.0532844	0.0825275	1	0.821429	1.16227	Endothelial cells	eQTL	pvalue	6.00816e-06	5
chr19:11681736-11943736	ZNF823	19	11681736	11943736	rs72986630	chr19:11849736	0.89431	ELOF1	ENSG00000130165	489	0.000331675	0.885562	1.18564e-05	0.0315737	0.0825209	-1	0.331288	0.842838	Excitatory neurons	eQTL	pvalue	0.403136	8
chr19:2104836-2250236	AP3D1	19	2104836	2250236	rs144821294	chr19:2155136	0.8711	LSM7	ENSG00000130332	229	0.244679	0.656783	0.00437008	0.011648	0.0825199	-1	0.71179	0.810716	Pericytes	eQTL	pvalue	0.281731	5
chr19:11681736-11943736	ZNF823	19	11681736	11943736	rs72986630	chr19:11849736	0.89431	ZNF69	ENSG00000198429	489	0.000330238	0.881725	1.32966e-05	0.0354189	0.0825126	1	0.274029	1.03377	Microglia	eQTL	pvalue	7.35112e-05	10
chr16:89943372-90274372	GAS8	16	89943372	90274372	rs2241033	chr16:90109372	0.95514	SPG7	ENSG00000197912	569	0.0475165	0.824365	0.00249014	0.043119	0.082509	-1	0.330404	0.874944	Astrocytes	eQTL	pvalue	1.38467e-18	9
chr14:29309373-29596373	FOXG1	14	29309373	29596373	rs10148671	chr14:29469373	0.95323	LINC01551	ENSG00000186960	254	0.00539205	0.884865	0.000165491	0.0270755	0.0825021	1	0.181102	1.01947	OPCs / COPs	eQTL	pvalue	NA	9
chr22:42224991-42688991	SEPTIN3	22	42224991	42688991	rs5751191	chr22:42370991	0.94252	DESI1	ENSG00000100418	757	2.7571e-07	0.839389	2.56834e-08	0.0781096	0.0825015	1	0.754293	1.20599	Microglia	eQTL	pvalue	0.0937225	6
chr4:118657986-118970986	NDST3	4	118657986	118970986	rs28521069	chr4:118852986	0.95533	SNHG8	ENSG00000269893	656	0.00123269	0.868356	6.80333e-05	0.0478428	0.0825003	1	0.0929878	1.01631	Endothelial cells	eQTL	pvalue	NA	NA
chr11:57308622-57858622	AP001931.2 - TMX2	11	57308622	57858622	rs7938083	chr11:57493622	0.94895	SERPING1	ENSG00000149131	847	0.000132478	0.813016	1.70148e-05	0.104337	0.0824975	-1	0.446281	0.887513	Excitatory neurons	eQTL	pvalue	0.972837	2
chr12:2275658-2440458	CACNA1C	12	2275658	2440458	rs10774034	chr12:2330458	0.92008	TSPAN9	ENSG00000011105	311	4.96322e-17	0.888241	1.64005e-18	0.0292687	0.0824899	-1	0.900322	0.884848	Pericytes	eQTL	pvalue	0.779778	3
chr11:133792784-133865884	IGSF9B	11	133792784	133865884	rs4936215	chr11:133852684	1.08632	B3GAT1	ENSG00000109956	187	3.11539e-09	0.898118	6.75698e-11	0.0193969	0.0824853	1	0.342246	1.26927	Oligodendrocytes	eQTL	pvalue	0.789153	4
chr9:100990887-101079037	GABBR2	9	100990887	101079037	rs10985811	chr9:101070487	0.94696	SEC61B	ENSG00000106803	286	0.00388547	0.891849	9.48461e-05	0.021688	0.0824826	-1	0.342657	0.922583	Oligodendrocytes	eQTL	pvalue	0.74284	9
chr11:46071598-48441598	MYBPC3	11	46071598	48441598	rs3729986	chr11:47371598	0.91567	CELF1	ENSG00000149187	2329	1.31646e-10	0.703554	4.00524e-11	0.213969	0.0824763	-1	0.434951	0.889071	Inhibitory neurons	eQTL	pvalue	0.998617	1
chr7:87141960-87568960	ABCB1	7	87141960	87568960	rs13233308	chr7:87244960	1.04289	KIAA1324L	ENSG00000164659	239	0.0419515	0.856545	0.00089233	0.0181367	0.0824748	1	0.548117	1.15622	Astrocytes	eQTL	pvalue	0.000166955	3
chr17:1225925-1373325	YWHAE	17	1225925	1373325	rs3752827	chr17:1265325	1.05359	MYO1C	ENSG00000197879	416	0.000185273	0.878327	8.24508e-06	0.0390051	0.082474	1	0.533654	1.07164	Astrocytes	eQTL	pvalue	3.89021e-08	4
chr16:66744206-66977106	CDH16	16	66744206	66977106	rs77463171	chr16:66942206	0.86373	RIPOR1	ENSG00000039523	257	0.0497901	0.850612	0.000951581	0.0161743	0.0824721	-1	0.696498	0.93514	Microglia	eQTL	pvalue	NA	2
chr15:40550137-40602237	PAK6	15	40550137	40602237	rs56205728	chr15:40567237	0.94412	SRP14	ENSG00000140319	92	0.000608745	0.910562	4.31164e-06	0.0063669	0.0824582	1	0.695652	2.18884	Excitatory neurons	eQTL	pvalue	0.835396	3
chr6:43076575-43258275	CUL9	6	43076575	43258275	rs113113059	chr6:43160375	1.06332	XPO5	ENSG00000124571	247	1.55551e-05	0.899964	3.05161e-07	0.0175731	0.0824471	-1	0.692308	0.896361	Excitatory neurons	eQTL	pvalue	0.999999	1
chr2:172943889-173009089	DLX2	2	172943889	173009089	rs62184960	chr2:172974789	1.07229	SLC25A12	ENSG00000115840	137	0.00398586	0.903634	4.40012e-05	0.00989305	0.0824435	-1	0.445255	0.888901	Microglia	eQTL	pvalue	0.88705	2
chr22:41081556-42201556	EP300	22	41081556	42201556	rs9607782	chr22:41587556	0.93007	ST13	ENSG00000100380	1384	1.33405e-07	0.786183	2.23065e-08	0.131374	0.0824432	-1	0.850434	0.836272	Oligodendrocytes	eQTL	pvalue	0.659424	2
chr2:37048607-37498607	HEATR5B	2	37048607	37498607	rs9636429	chr2:37215607	0.94677	CEBPZOS	ENSG00000218739	728	0.00011064	0.658928	4.34159e-05	0.258485	0.0824335	1	0.442308	1.03686	Astrocytes	eQTL	pvalue	NA	9
chr5:138925988-139086688	CXXC5	5	138925988	139086688	rs9687282	chr5:139065988	0.95256	SRA1	ENSG00000213523	122	0.00415359	0.903449	4.59782e-05	0.00991831	0.0824333	-1	0.237705	0.949022	Pericytes	eQTL	pvalue	5.00128e-06	8
chr10:104157667-104568267	C10orf95	10	104157667	104568267	rs3929747	chr10:104214267	1.06577	WBP1L	ENSG00000166272	694	7.31025e-17	0.841964	6.57153e-18	0.0756058	0.0824301	1	0.616715	1.23727	Microglia	eQTL	pvalue	0.909387	3
chr22:42218201-42715301	TCF20	22	42218201	42715301	rs76462269	chr22:42680201	1.07638	SREBF2	ENSG00000198911	824	2.70797e-07	0.824443	3.06155e-08	0.0931267	0.0824301	-1	0.367718	0.922283	Microglia	eQTL	pvalue	0.996272	2
chr7:1827867-2344867	MAD1L1 - AC069288.1	7	1827867	2344867	rs58120505	chr7:2029867	1.08687	EIF3B	ENSG00000106263	1035	2.50398e-20	0.801759	3.61954e-21	0.115813	0.082428	-1	0.323671	0.974291	Endothelial cells	eQTL	pvalue	0.999971	1
chr17:18911305-19411305	EPN2	17	18911305	19411305	rs4073003	chr17:19148305	1.08394	B9D1	ENSG00000108641	179	2.55422e-06	0.902179	4.38111e-08	0.0153921	0.0824262	-1	0.49162	0.82403	Astrocytes	eQTL	pvalue	0.11914	6
chr15:40550137-40602237	PAK6	15	40550137	40602237	rs56205728	chr15:40567237	0.94412	VPS18	ENSG00000104142	92	0.000608475	0.910157	4.60744e-06	0.00680939	0.0824201	1	0.543478	1.00764	Excitatory neurons	eQTL	pvalue	0.939243	2
chr6:24989493-30509493	ZNF184	6	24989493	30509493	rs13195636	chr6:27509493	1.2343	GPLD1	ENSG00000112293	1425	1.49124e-11	0.794491	2.31192e-12	0.12309	0.0824189	1	0.46807	1.06281	Inhibitory neurons	eQTL	pvalue	5.63948e-09	5
chr2:172943889-173009089	DLX2	2	172943889	173009089	rs62184960	chr2:172974789	1.07229	HAT1	ENSG00000128708	137	0.00397655	0.901522	5.34298e-05	0.0120306	0.0824178	-1	0.350365	0.892959	Microglia	eQTL	pvalue	0.839885	2
chr12:121622257-121695157	P2RX4	12	121622257	121695157	rs2686386	chr12:121639657	1.05633	GATC	ENSG00000257218	216	0.00429961	0.894929	8.81527e-05	0.0182658	0.0824174	-1	0.236111	0.958087	Excitatory neurons	eQTL	pvalue	7.7902e-05	9
chr22:42224991-42688991	SEPTIN3	22	42224991	42688991	rs5751191	chr22:42370991	0.94252	TSPO	ENSG00000100300	191	0.000203602	0.899211	4.13194e-06	0.0181663	0.0824148	1	0.727749	1.17222	Astrocytes	eQTL	pvalue	0.0217531	9
chr11:46071598-48441598	MYBPC3	11	46071598	48441598	rs3729986	chr11:47371598	0.91567	FNBP4	ENSG00000109920	2164	1.37046e-07	0.695486	4.3781e-08	0.2221	0.0824138	1	0.702403	1.20182	Excitatory neurons	eQTL	pvalue	0.999993	1
chr8:144792601-144940101	IQANK1	8	144792601	144940101	rs11136325	chr8:144870701	1.05443	LRRC14	ENSG00000160959	170	0.00108375	0.899107	2.10443e-05	0.0173764	0.0824122	-1	0.276471	0.943384	Excitatory neurons	eQTL	pvalue	0.00665273	6
chr17:1225925-1373325	YWHAE	17	1225925	1373325	rs3752827	chr17:1265325	1.05359	TIMM22	ENSG00000177370	416	0.000183614	0.870465	9.91803e-06	0.0469362	0.0824054	-1	0.206731	0.856847	Inhibitory neurons	eQTL	pvalue	0.00362101	9
chr19:11681736-11943736	ZNF823	19	11681736	11943736	rs72986630	chr19:11849736	0.89431	JUNB	ENSG00000171223	87	0.0582443	0.848599	0.00069607	0.0100591	0.082402	-1	0.045977	0.850123	Excitatory neurons	eQTL	pvalue	0.585015	3
chr16:89392580-89682380	CPNE7	16	89392580	89682380	rs352935	chr16:89648580	0.956	TCF25	ENSG00000141002	489	0.0119041	0.873225	0.000437812	0.0320331	0.0823995	1	0.803681	1.19284	Oligodendrocytes	eQTL	pvalue	0.0517783	2
chr2:73552955-73905755	ALMS1	2	73552955	73905755	rs6546857	chr2:73837955	0.94148	MOGS	ENSG00000115275	364	0.000444017	0.889807	1.36827e-05	0.0273377	0.0823979	-1	0.10989	0.796483	OPCs / COPs	eQTL	pvalue	3.25167e-09	6
chr15:82425738-83817738	AP3B2	15	82425738	83817738	rs4779050	chr15:83368738	1.05054	ADAMTSL3	ENSG00000156218	649	0.000128158	0.875672	6.12999e-06	0.0418022	0.0823917	-1	0.249615	0.964151	Excitatory neurons	eQTL	pvalue	9.55133e-09	4
chr12:121622257-121695157	P2RX4	12	121622257	121695157	rs2686386	chr12:121639657	1.05633	MLXIP	ENSG00000175727	216	0.00431292	0.897698	7.49973e-05	0.0155277	0.0823864	1	0.287037	1.09926	Inhibitory neurons	eQTL	pvalue	0.975748	2
chr22:42218201-42715301	TCF20	22	42218201	42715301	rs76462269	chr22:42680201	1.07638	DESI1	ENSG00000100418	824	2.82122e-07	0.858921	1.93072e-08	0.0586985	0.0823802	1	0.309466	1.00899	OPCs / COPs	eQTL	pvalue	0.0937225	6
chr6:43076575-43258275	CUL9	6	43076575	43258275	rs113113059	chr6:43160375	1.06332	MRPS10	ENSG00000048544	127	2.46219e-05	0.905851	3.21484e-07	0.0117452	0.0823785	-1	0.141732	0.970356	Astrocytes	eQTL	pvalue	0.0282121	9
chr6:111415689-111951689	REV3L	6	111415689	111951689	rs9487653	chr6:111822689	1.05834	CDK19	ENSG00000155111	766	0.0142205	0.82931	0.00125044	0.0728409	0.0823778	-1	0.660574	0.956312	Inhibitory neurons	eQTL	pvalue	0.998017	1
chr2:73129995-73172395	EMX1	2	73129995	73172395	rs999494	chr2:73157395	1.05929	ALMS1	ENSG00000116127	48	0.00705312	0.90386	5.27121e-05	0.00667271	0.0823617	1	0.729167	1.06143	Microglia	eQTL	pvalue	3.03692e-39	5
chr5:153442747-153688217	GALNT10	5	153442747	153688217	rs11740474	chr5:153680747	0.95085	FAM114A2	ENSG00000055147	614	0.00140584	0.866226	8.11636e-05	0.0499278	0.082359	-1	0.262215	0.903128	OPCs / COPs	eQTL	pvalue	3.0787e-07	6
chr2:97500526-98599526	FAHD2B	2	97500526	98599526	rs7575796	chr2:97746526	1.10175	AC092683.1	ENSG00000230606	849	0.00495591	0.837181	0.000444831	0.0750612	0.0823569	1	0.493522	1.13346	Endothelial cells	eQTL	pvalue	NA	NA
chr19:50941843-51052143	LRRC4B	19	50941843	51052143	rs2387414	chr19:51034243	0.9498	EMC10	ENSG00000161671	212	0.000986694	0.901095	1.71195e-05	0.015552	0.0823493	1	0.650943	1.55167	Inhibitory neurons	eQTL	pvalue	1.56498e-07	9
chr2:201113861-201332961	SPATS2L	2	201113861	201332961	rs1347692	chr2:201297861	1.05106	NDUFB3	ENSG00000119013	372	6.72425e-10	0.892008	1.94003e-11	0.0256532	0.0823391	-1	0.293011	0.442301	Inhibitory neurons	eQTL	pvalue	0.0425653	10
chr17:1983774-2237474	SMG6	17	1983774	2237474	rs12943566	chr17:2157774	0.94885	ABR	ENSG00000159842	252	0.00056128	0.899229	1.12008e-05	0.0178626	0.0823355	-1	0.22619	0.918084	Pericytes	eQTL	pvalue	0.999949	2
chr3:49896408-51691408	CACNA2D2	3	49896408	51691408	rs11917680	chr3:50471408	1.05834	QARS	ENSG00000172053	307	0.0644809	0.829218	0.00173508	0.0222307	0.0823352	1	0.833876	1.11008	Microglia	eQTL	pvalue	8.7897e-08	5
chr1:226703701-226921001	STUM	1	226703701	226921001	rs41314284	chr1:226790001	0.92543	COQ8A	ENSG00000163050	341	0.0734103	0.814622	0.00245656	0.0271777	0.0823334	-1	0.439883	0.961033	Inhibitory neurons	eQTL	pvalue	NA	6
chr19:57141218-57194168	ZNF835	19	57141218	57194168	rs758749	chr19:57189718	0.94035	EPN1	ENSG00000063245	135	0.0346491	0.866731	0.000629212	0.0156571	0.0823334	-1	0.481481	0.988132	OPCs / COPs	eQTL	pvalue	0.430318	2
chr2:174927432-175175752	OLA1	2	174927432	175175752	rs9287971	chr2:174931752	0.95523	ATP5MC3	ENSG00000154518	259	0.0658771	0.828352	0.00173303	0.0217091	0.0823289	-1	0.181467	0.854477	Pericytes	eQTL	pvalue	NA	5
chr8:38014506-38344506	LETM2	8	38014506	38344506	rs7816998	chr8:38257506	1.0595	ADAM32	ENSG00000197140	305	2.12002e-05	0.889991	6.60841e-07	0.0276599	0.0823274	1	0.878689	1.02858	Excitatory neurons	eQTL	pvalue	1.16773e-08	6
chr2:200856831-201247531	SPATS2L	2	200856831	201247531	rs140001745	chr2:201199831	1.11293	PPIL3	ENSG00000240344	585	1.30737e-11	0.874786	6.422e-13	0.0428886	0.0823258	-1	0.188034	0.656659	Astrocytes	eQTL	pvalue	0.549647	2
chr12:121092544-121485544	HNF1A	12	121092544	121485544	rs2649999	chr12:121380544	1.05075	RNF34	ENSG00000170633	853	0.00189839	0.83707	0.000178286	0.0785304	0.0823227	-1	0.548652	0.923359	Endothelial cells	eQTL	pvalue	0.190893	3
chr17:1983774-2237474	SMG6	17	1983774	2237474	rs12943566	chr17:2157774	0.94885	PAFAH1B1	ENSG00000007168	431	2.38431e-05	0.88359	9.21377e-07	0.0340625	0.0823223	-1	0.12297	0.981334	Astrocytes	eQTL	pvalue	0.999633	1
chr10:104157667-104568267	C10orf95	10	104157667	104568267	rs3929747	chr10:104214267	1.06577	ARL3	ENSG00000138175	694	6.78218e-17	0.781144	1.18616e-17	0.136535	0.0823213	-1	0.400576	0.816178	Inhibitory neurons	eQTL	pvalue	0.716101	7
chr11:46235189-47373189	CREB3L1	11	46235189	47373189	rs12285419	chr11:46343189	0.92201	ACP2	ENSG00000134575	1031	4.72219e-11	0.847284	3.92897e-12	0.0704137	0.0823028	-1	0.379243	0.478924	Inhibitory neurons	eQTL	pvalue	0.000525977	5
chr12:122483850-122796850	MLXIP	12	122483850	122796850	rs143116451	chr12:122523850	0.95715	VPS37B	ENSG00000139722	483	0.00122052	0.870311	6.47736e-05	0.0461057	0.0822976	-1	0.459627	0.9519	Excitatory neurons	eQTL	pvalue	0.67681	5
chr12:110129434-111489434	TRPV4	12	110129434	111489434	rs117145318	chr12:110229434	0.88347	TCHP	ENSG00000139437	1210	6.43739e-11	0.801686	9.32258e-12	0.116017	0.0822964	1	0.732231	1.06676	Pericytes	eQTL	pvalue	6.99625e-12	6
chr6:146672128-146828228	GRM1	6	146672128	146828228	rs2206956	chr6:146739228	0.95485	FBXO30	ENSG00000118496	196	0.00123265	0.900387	2.2112e-05	0.0160693	0.0822889	1	0.846939	1.10031	OPCs / COPs	eQTL	pvalue	0.98734	3
chr1:8366444-8968644	RERE	1	8366444	8968644	rs11121172	chr1:8418644	1.05612	PER3	ENSG00000049246	554	7.65961e-05	0.877723	3.48999e-06	0.0399099	0.0822869	1	0.0956679	1.04201	Pericytes	eQTL	pvalue	2.19068e-10	5
chr3:37874042-37999742	CTDSPL	3	37874042	37999742	rs71323641	chr3:37952542	1.06972	EPM2AIP1	ENSG00000178567	142	0.0132161	0.892434	0.000177267	0.0118879	0.0822852	1	0.669014	1.05618	Microglia	eQTL	pvalue	0.164415	3
chr10:104157667-104568267	C10orf95	10	104157667	104568267	rs3929747	chr10:104214267	1.06577	GBF1	ENSG00000107862	694	7.48617e-17	0.862226	4.82492e-18	0.0554892	0.0822849	-1	0.445245	0.561511	Excitatory neurons	eQTL	pvalue	4.12351e-07	3
chr1:35592110-36614110	AGO1	1	35592110	36614110	rs581459	chr1:36375110	1.07713	THRAP3	ENSG00000054118	252	0.00107751	0.887028	3.6034e-05	0.0295817	0.0822765	1	0.793651	1.07464	Oligodendrocytes	eQTL	pvalue	0.999997	1
chr3:52214905-53251905	ITIH1	3	52214905	53251905	rs2710323	chr3:52815905	1.07745	SMIM4	ENSG00000168273	1460	6.39719e-16	0.787535	1.05821e-16	0.13019	0.0822753	1	0.663014	1.37792	Microglia	eQTL	pvalue	NA	9
chr12:123229466-123919466	MPHOSPH9	12	123229466	123919466	rs75037792	chr12:123716466	0.89709	DDX55	ENSG00000111364	686	1.14502e-17	0.86152	7.48127e-19	0.0562071	0.0822727	1	0.813411	1.16227	Endothelial cells	eQTL	pvalue	6.00816e-06	5
chr12:121092544-121485544	HNF1A	12	121092544	121485544	rs2649999	chr12:121380544	1.05075	RPLP0	ENSG00000089157	853	0.0019162	0.844924	0.000160597	0.0707307	0.0822682	-1	0.19109	0.791747	Excitatory neurons	eQTL	pvalue	0.978692	3
chr2:225276907-225475607	CUL3	2	225276907	225475607	rs72974269	chr2:225454907	1.05348	SERPINE2	ENSG00000135919	479	3.1123e-05	0.88574	1.126e-06	0.0319631	0.082265	-1	0.204593	0.816975	Endothelial cells	eQTL	pvalue	0.643024	3
chr6:24989493-30509493	ZNF184	6	24989493	30509493	rs13195636	chr6:27509493	1.2343	HLA-A	ENSG00000206503	6950	1.53801e-30	0.368656	2.29108e-30	0.549081	0.0822623	-1	0.324029	0.959681	Inhibitory neurons	eQTL	pvalue	0.13278	5
chr8:38014506-38344506	LETM2	8	38014506	38344506	rs7816998	chr8:38257506	1.0595	BAG4	ENSG00000156735	305	2.13113e-05	0.894655	5.51736e-07	0.0230797	0.0822433	-1	0.118033	0.82324	Pericytes	eQTL	pvalue	0.0237409	4
chr17:1225925-1373325	YWHAE	17	1225925	1373325	rs3752827	chr17:1265325	1.05359	SMG6	ENSG00000070366	416	0.000185552	0.879649	8.01536e-06	0.0379163	0.0822408	-1	0.403846	0.934052	Microglia	eQTL	pvalue	0.999935	2
chr10:104157667-104568267	C10orf95	10	104157667	104568267	rs3929747	chr10:104214267	1.06577	NT5C2	ENSG00000076685	694	7.5762e-17	0.872596	3.92842e-18	0.0451636	0.0822407	-1	0.51585	0.870632	Pericytes	eQTL	pvalue	0.0521979	4
chr1:43793084-44482084	PTPRF	1	43793084	44482084	rs11210892	chr1:44100084	1.06983	P3H1	ENSG00000117385	609	8.50946e-11	0.871014	4.57511e-12	0.0467478	0.0822378	-1	0.28243	0.783708	Excitatory neurons	eQTL	pvalue	NA	7
chr6:24989493-30509493	ZNF184	6	24989493	30509493	rs13195636	chr6:27509493	1.2343	HCG17	ENSG00000270604	6132	7.45655e-27	0.495386	6.35887e-27	0.422378	0.0822362	-1	0.360894	0.933835	Astrocytes	eQTL	pvalue	NA	NA
chr19:11681736-11943736	ZNF823	19	11681736	11943736	rs72986630	chr19:11849736	0.89431	ZNF491	ENSG00000177599	489	0.000327562	0.87458	1.60775e-05	0.0428442	0.0822321	1	0.730061	1.0501	OPCs / COPs	eQTL	pvalue	5.13067e-07	NA
chr5:137450170-137948170	HSPA9	5	137450170	137948170	rs10117	chr5:137892170	1.05707	EGR1	ENSG00000120738	562	1.82465e-06	0.82951	1.94318e-07	0.0882574	0.0822306	1	0.523132	1.02331	Endothelial cells	eQTL	pvalue	0.674345	4
chr8:103633805-103701105	KLF10	8	103633805	103701105	rs7002992	chr8:103676605	1.04959	FZD6	ENSG00000164930	145	0.00190702	0.903503	2.62161e-05	0.0123384	0.082225	1	0.365517	1.15402	OPCs / COPs	eQTL	pvalue	8.02773e-08	7
chr2:185406420-186057420	ZNF804A	2	185406420	186057420	rs11693094	chr2:185601420	1.05897	LINC01473	ENSG00000237877	144	0.0161316	0.891864	0.000175202	0.00960415	0.0822248	-1	0.9375	0.92737	Inhibitory neurons	eQTL	pvalue	NA	NA
chr2:73552955-73905755	ALMS1	2	73552955	73905755	rs6546857	chr2:73837955	0.94148	CCT7	ENSG00000135624	535	0.000296835	0.876827	1.37877e-05	0.0406454	0.0822173	-1	0.297196	0.739948	Excitatory neurons	eQTL	pvalue	0.989845	2
chr17:1983774-2237474	SMG6	17	1983774	2237474	rs12943566	chr17:2157774	0.94885	MYO1C	ENSG00000197879	431	2.38682e-05	0.884521	8.99149e-07	0.0332389	0.0822156	-1	0.0440835	0.837211	Endothelial cells	eQTL	pvalue	3.89021e-08	4
chr6:143594565-143718265	AIG1	6	143594565	143718265	rs9390083	chr6:143647665	0.94441	AIG1	ENSG00000146416	263	0.0150584	0.828414	0.00132816	0.0729847	0.0822148	-1	0.570342	0.950701	Oligodendrocytes	eQTL	pvalue	1.90322e-05	8
chr12:110262515-111277515	PPP1CC	12	110262515	111277515	rs16940992	chr12:111207515	1.06887	ACAD10	ENSG00000111271	201	4.66311e-06	0.898087	1.02743e-07	0.0197055	0.0822026	-1	0.114428	0.794713	Microglia	eQTL	pvalue	4.01457e-20	7
chr8:27277127-27557127	CLU	8	27277127	27557127	rs73229090	chr8:27442127	1.10805	ELP3	ENSG00000134014	691	4.91765e-07	0.863774	3.08037e-08	0.0540238	0.082202	-1	0.492041	0.979404	Excitatory neurons	eQTL	pvalue	3.92611e-07	6
chr6:43076575-43258275	CUL9	6	43076575	43258275	rs113113059	chr6:43160375	1.06332	ZNF318	ENSG00000171467	247	1.54302e-05	0.892738	4.34321e-07	0.0250462	0.0821997	-1	0.149798	0.81792	Inhibitory neurons	eQTL	pvalue	0.053783	2
chr12:95153693-95316293	NDUFA12	12	95153693	95316293	rs6538539	chr12:95195293	1.04886	PLXNC1	ENSG00000136040	461	0.000361303	0.87004	1.97125e-05	0.0473869	0.082192	1	0.754881	1.09911	Excitatory neurons	eQTL	pvalue	0.999715	2
chr5:138925988-139086688	CXXC5	5	138925988	139086688	rs9687282	chr5:139065988	0.95256	WDR55	ENSG00000120314	52	0.00475347	0.909392	1.94993e-05	0.00364825	0.0821868	-1	0.0961538	0.886141	Inhibitory neurons	eQTL	pvalue	1.48299e-06	9
chr7:131528547-131627577	PLXNA4	7	131528547	131627577	rs1593304	chr7:131619847	0.93782	MKLN1	ENSG00000128585	212	0.000353742	0.890467	1.07514e-05	0.0269821	0.0821861	1	0.84434	1.2184	Inhibitory neurons	eQTL	pvalue	0.999578	1
chr5:153343075-153494465	MFAP3	5	153343075	153494465	rs4958696	chr5:153485075	0.95418	GRIA1	ENSG00000155511	283	0.00362446	0.891269	9.32278e-05	0.0228429	0.0821704	-1	0.0424028	0.99258	Astrocytes	eQTL	pvalue	0.999436	1
chr19:11681736-11943736	ZNF823	19	11681736	11943736	rs72986630	chr19:11849736	0.89431	ELAVL3	ENSG00000196361	489	0.000321151	0.857463	2.25135e-05	0.0600282	0.0821651	1	0.503067	1.03509	Astrocytes	eQTL	pvalue	0.822603	3
chr7:127144471-127788571	SND1	7	127144471	127788571	rs35045093	chr7:127738471	1.05823	ARF5	ENSG00000004059	827	0.00836221	0.836033	0.000728153	0.0727168	0.0821597	1	0.719468	1.07724	OPCs / COPs	eQTL	pvalue	0.234001	2
chr5:108990775-109216175	MAN2A1	5	108990775	109216175	rs35164357	chr5:109146775	0.94129	PJA2	ENSG00000198961	554	1.55515e-05	0.873667	7.87537e-07	0.0441607	0.0821561	1	0.67148	1.05775	OPCs / COPs	eQTL	pvalue	0.466604	3
chr2:97500526-98599526	FAHD2B	2	97500526	98599526	rs7575796	chr2:97746526	1.10175	CIAO1	ENSG00000144021	356	0.0073682	0.877875	0.000272071	0.0323334	0.0821514	-1	0.356742	0.997453	Endothelial cells	eQTL	pvalue	0.0147161	5
chr1:28647580-29177580	GMEB1	1	28647580	29177580	rs61786047	chr1:29032580	1.08199	AHDC1	ENSG00000126705	369	0.0727311	0.822088	0.00187925	0.0211592	0.0821423	1	0.132791	1.21752	Endothelial cells	eQTL	pvalue	0.999431	1
chr9:77329545-77393645	TRPM6	9	77329545	77393645	rs500102	chr9:77358745	1.04425	NMRK1	ENSG00000106733	78	0.0216196	0.889496	0.000161991	0.00658263	0.0821396	1	0.807692	1.26646	Pericytes	eQTL	pvalue	0.00106637	9
chr3:53228354-53553354	CACNA1D	3	53228354	53553354	rs13080668	chr3:53443354	1.05792	SFMBT1	ENSG00000163935	549	1.29485e-05	0.856428	9.29899e-07	0.0614221	0.0821364	1	0.302368	1.00981	Inhibitory neurons	eQTL	pvalue	0.995894	2
chr19:11341016-11431116	TSPAN16	19	11341016	11431116	rs322128	chr19:11402416	0.94488	PRKCSH	ENSG00000130175	201	0.000826789	0.900621	1.51331e-05	0.0164024	0.082135	-1	0.119403	0.757672	Astrocytes	eQTL	pvalue	0.140789	5
chr12:121092544-121485544	HNF1A	12	121092544	121485544	rs2649999	chr12:121380544	1.05075	SETD1B	ENSG00000139718	563	0.00197728	0.866687	0.000112197	0.0490963	0.082127	-1	0.250444	0.991773	Inhibitory neurons	eQTL	pvalue	0.0224563	1
chr17:12849208-12927608	ARHGAP44	17	12849208	12927608	rs73292401	chr17:12875908	0.93622	MAP2K4	ENSG00000065559	340	0.000240557	0.865343	1.45547e-05	0.0522748	0.082127	1	0.676471	1.1794	Inhibitory neurons	eQTL	pvalue	0.997003	1
chr3:53228354-53553354	CACNA1D	3	53228354	53553354	rs13080668	chr3:53443354	1.05792	IL17RB	ENSG00000056736	549	1.30807e-05	0.865167	7.98022e-07	0.0526997	0.0821191	1	0.351548	1.00051	OPCs / COPs	eQTL	pvalue	3.50845e-08	7
chr2:97500526-98599526	FAHD2B	2	97500526	98599526	rs7575796	chr2:97746526	1.10175	UNC50	ENSG00000115446	420	0.017467	0.869494	0.000610728	0.0303195	0.0821092	1	0.816667	1.14589	Astrocytes	eQTL	pvalue	0.0116183	6
chr9:96150673-96395373	FAM120A	9	96150673	96395373	rs6479487	chr9:96237373	0.94299	IPPK	ENSG00000127080	540	0.00292406	0.867557	0.000159541	0.0472532	0.0821061	1	0.761111	1.18874	Astrocytes	eQTL	pvalue	0.973791	2
chr9:36301028-36500928	CLTA	9	36301028	36500928	rs2381411	chr9:36319928	0.956	NPR2	ENSG00000159899	220	0.00799825	0.890486	0.000173536	0.0192385	0.0821035	-1	0.104545	0.728061	Excitatory neurons	eQTL	pvalue	0.991661	3
chr1:43793084-44482084	PTPRF	1	43793084	44482084	rs11210892	chr1:44100084	1.06983	RNF220	ENSG00000187147	919	8.37195e-11	0.856938	5.96379e-12	0.0609622	0.0820993	1	0.785637	1.47354	Inhibitory neurons	eQTL	pvalue	0.999278	1
chr10:104157667-104568267	C10orf95	10	104157667	104568267	rs3929747	chr10:104214267	1.06577	FBXW4	ENSG00000107829	482	4.23408e-16	0.882502	1.70242e-17	0.0354012	0.0820971	1	0.46473	1.03869	Oligodendrocytes	eQTL	pvalue	0.00069101	4
chr22:42224991-42688991	SEPTIN3	22	42224991	42688991	rs5751191	chr22:42370991	0.94252	PHF5A	ENSG00000100410	757	2.54659e-07	0.775298	4.68677e-08	0.142605	0.0820964	-1	0.391017	0.773544	Endothelial cells	eQTL	pvalue	0.849501	3
chr11:133702666-133828066	IGSF9B	11	133702666	133828066	rs329647	chr11:133764666	1.04886	B3GAT1	ENSG00000109956	262	1.65554e-07	0.899583	3.38715e-09	0.018323	0.0820937	1	0.419847	1.2354	Astrocytes	eQTL	pvalue	0.789153	4
chr16:66744206-66977106	CDH16	16	66744206	66977106	rs77463171	chr16:66942206	0.86373	RIPOR1	ENSG00000039523	257	0.0492209	0.840888	0.0015417	0.0262562	0.0820933	-1	0.521401	0.914802	Excitatory neurons	eQTL	pvalue	NA	2
chr1:200250087-200465287	ZNF281	1	200250087	200465287	rs4915203	chr1:200383087	1.05169	PHLDA3	ENSG00000174307	49	0.0128199	0.900226	6.94178e-05	0.0047925	0.0820925	1	0.265306	1.00588	Astrocytes	eQTL	pvalue	0.527855	8
chr7:85575263-86594263	GRM3	7	85575263	86594263	rs6943762	chr7:86403263	1.10882	SLC25A40	ENSG00000075303	78	0.0385601	0.873961	0.000231219	0.00515847	0.082089	1	0.730769	1.23691	Endothelial cells	eQTL	pvalue	2.14671e-07	6
chr22:42218201-42715301	TCF20	22	42218201	42715301	rs76462269	chr22:42680201	1.07638	DESI1	ENSG00000100418	824	2.74295e-07	0.835093	2.72328e-08	0.0828283	0.0820788	1	0.716019	1.20599	Microglia	eQTL	pvalue	0.0937225	6
chr1:153718276-154259276	CRTC2	1	153718276	154259276	rs10127983	chr1:153923276	0.95476	PBXIP1	ENSG00000163346	290	0.0182013	0.871425	0.000580613	0.027716	0.082077	-1	0.110345	0.956102	Pericytes	eQTL	pvalue	5.79844e-07	6
chr9:129638645-130072645	RALGPS1	9	129638645	130072645	rs3739554	chr9:129940645	0.94403	C9orf16	ENSG00000171159	118	0.0297277	0.880885	0.00024159	0.00707669	0.0820687	-1	0.20339	0.835884	Astrocytes	eQTL	pvalue	0.0164936	10
chr20:48030817-48131617	KCNB1	20	48030817	48131617	rs11696755	chr20:48105317	0.93679	ZNFX1	ENSG00000124201	209	6.12811e-05	0.898188	1.34877e-06	0.0196867	0.0820625	-1	0.339713	0.956043	Microglia	eQTL	pvalue	0.999981	1
chr4:170200312-170653312	NEK1	4	170200312	170653312	rs61405217	chr4:170322312	1.05338	CLCN3	ENSG00000109572	787	1.32499e-05	0.851607	1.0331e-06	0.0663182	0.0820607	-1	0.138501	0.857284	Endothelial cells	eQTL	pvalue	0.993265	1
chr3:107168837-107550837	BBX	3	107168837	107550837	rs167924	chr3:107379837	0.95066	BBX	ENSG00000114439	608	0.010622	0.862553	0.000545552	0.0442192	0.0820598	-1	0.180921	0.887192	Inhibitory neurons	eQTL	pvalue	0.958098	2
chr15:43541313-44475313	FRMD5	15	43541313	44475313	rs2929278	chr15:44250313	1.06386	MAP1A	ENSG00000166963	777	6.40377e-06	0.798006	9.6308e-07	0.119932	0.0820542	-1	0.0952381	0.830764	Excitatory neurons	eQTL	pvalue	0.999689	1
chr1:238935959-239252559	CHRM3	1	238935959	239252559	rs11587347	chr1:239198959	0.90231	CHRM3	ENSG00000133019	916	1.57694e-07	0.854072	1.18095e-08	0.0638783	0.08205	-1	0.531659	0.77039	Excitatory neurons	eQTL	pvalue	0.937026	1
chr2:73129995-73172395	EMX1	2	73129995	73172395	rs999494	chr2:73157395	1.05929	STAMBP	ENSG00000124356	48	0.00708004	0.907309	2.82165e-05	0.00353391	0.0820492	1	0.6875	1.07781	Microglia	eQTL	pvalue	0.00143027	5
chr9:36301028-36500928	CLTA	9	36301028	36500928	rs2381411	chr9:36319928	0.956	CLTA	ENSG00000122705	220	0.00797826	0.888261	0.000194069	0.0215247	0.0820423	-1	0.722727	0.97627	Pericytes	eQTL	pvalue	0.961297	2
chr18:77547512-77580712	KCNG2	18	77547512	77580712	rs7238071	chr18:77579812	0.93904	ADNP2	ENSG00000101544	44	7.64487e-08	0.914195	3.2155e-10	0.00376314	0.0820418	1	0.386364	1.05042	OPCs / COPs	eQTL	pvalue	0.346938	2
chr12:57257814-57490104	NAB2	12	57257814	57490104	rs324017	chr12:57487814	0.94526	NDUFA4L2	ENSG00000185633	377	4.20053e-05	0.886554	1.49023e-06	0.0313705	0.0820319	1	0.753316	1.2296	Pericytes	eQTL	pvalue	0.0142524	8
chr1:43793084-44482084	PTPRF	1	43793084	44482084	rs11210892	chr1:44100084	1.06983	CCDC30	ENSG00000186409	119	0.176654	0.731034	0.00201668	0.00826343	0.0820318	1	0.983193	1.17613	Pericytes	eQTL	pvalue	6.06675e-12	6
chr8:144792601-144940101	IQANK1	8	144792601	144940101	rs11136325	chr8:144870701	1.05443	DGAT1	ENSG00000185000	170	0.00109063	0.90481	1.46283e-05	0.0120539	0.0820308	-1	0.111765	0.937176	Astrocytes	eQTL	pvalue	2.90055e-10	7
chr12:121622257-121695157	P2RX4	12	121622257	121695157	rs2686386	chr12:121639657	1.05633	MLXIP	ENSG00000175727	216	0.00403311	0.839459	0.000356511	0.0741229	0.0820281	-1	0.37037	0.985099	Astrocytes	eQTL	pvalue	0.975748	2
chr9:134744148-134993548	MED27	9	134744148	134993548	rs72761691	chr9:134786548	0.93576	GTF3C5	ENSG00000148308	74	0.0152542	0.897524	8.81923e-05	0.00510703	0.0820267	1	0.945946	1.10254	OPCs / COPs	eQTL	pvalue	0.00274002	5
chr4:166070489-166250189	KLHL2	4	166070489	166250189	rs7699241	chr4:166204489	0.93463	MSMO1	ENSG00000052802	304	0.0398379	0.856403	0.000969811	0.0207662	0.0820233	1	0.588816	1.03902	Endothelial cells	eQTL	pvalue	0.137137	4
chr10:104157667-104568267	C10orf95	10	104157667	104568267	rs3929747	chr10:104214267	1.06577	SUFU	ENSG00000107882	694	7.53303e-17	0.867624	4.37912e-18	0.0503549	0.0820216	1	0.560519	1.2006	Astrocytes	eQTL	pvalue	0.999161	1
chr16:66744206-66977106	CDH16	16	66744206	66977106	rs77463171	chr16:66942206	0.86373	LRRC29	ENSG00000125122	257	0.0498582	0.851776	0.000908463	0.0154381	0.0820195	-1	0.428016	0.574194	Excitatory neurons	eQTL	pvalue	0.00720376	7
chr3:180525150-181245150	DNAJC19	3	180525150	181245150	rs7647398	chr3:180733150	1.08872	AC125613.1	ENSG00000239381	711	1.65008e-12	0.768545	3.21021e-13	0.149438	0.0820174	-1	0.52602	0.869577	Oligodendrocytes	eQTL	pvalue	NA	NA
chr20:48030817-48131617	KCNB1	20	48030817	48131617	rs11696755	chr20:48105317	0.93679	STAU1	ENSG00000124214	209	6.11659e-05	0.896499	1.4675e-06	0.0214268	0.0820111	-1	0.205742	0.853657	Oligodendrocytes	eQTL	pvalue	0.996416	1
chr14:59585960-60085960	GPR135	14	59585960	60085960	rs113239787	chr14:59915960	1.09768	LRRC9	ENSG00000131951	1326	0.0100776	0.817299	0.00110483	0.0895202	0.0819979	-1	0.358974	0.973257	Inhibitory neurons	eQTL	pvalue	NA	7
chr12:57257814-57490104	NAB2	12	57257814	57490104	rs324017	chr12:57487814	0.94526	ARHGAP9	ENSG00000123329	377	4.16723e-05	0.879526	1.82484e-06	0.0384328	0.0819976	-1	0.559682	0.832774	Microglia	eQTL	pvalue	2.89131e-09	5
chr3:53228354-53553354	CACNA1D	3	53228354	53553354	rs13080668	chr3:53443354	1.05792	SELENOK	ENSG00000113811	549	1.31636e-05	0.870654	7.16951e-07	0.0473377	0.0819946	1	0.763206	1.37456	Oligodendrocytes	eQTL	pvalue	NA	9
chr6:96319894-96477294	FUT9	6	96319894	96477294	rs6925964	chr6:96475894	1.10241	MANEA	ENSG00000172469	561	0.00175519	0.854232	0.000127372	0.0619087	0.0819765	1	0.695187	1.06723	Excitatory neurons	eQTL	pvalue	0.000414997	5
chr19:11341016-11431116	TSPAN16	19	11341016	11431116	rs322128	chr19:11402416	0.94488	ELAVL3	ENSG00000196361	201	0.000827785	0.901705	1.42835e-05	0.0154771	0.0819756	-1	0.129353	0.718957	Inhibitory neurons	eQTL	pvalue	0.822603	3
chr19:50037927-50204327	IRF3 - BCL2L12	19	50037927	50204327	rs2304205	chr19:50168927	1.07294	PNKP	ENSG00000039650	227	1.32834e-08	0.896294	3.23392e-10	0.0217389	0.0819672	1	0.506608	1.26807	Inhibitory neurons	eQTL	pvalue	2.88445e-07	7
chr12:57541956-57850956	AC137834.1 - R3HDM2	12	57541956	57850956	rs61937595	chr12:57682956	1.12975	ATP5F1B	ENSG00000110955	245	2.22077e-08	0.903536	3.58345e-10	0.0144976	0.081966	-1	0.077551	0.726263	Endothelial cells	eQTL	pvalue	NA	2
chr5:151657236-152540236	NMUR2	5	151657236	152540236	rs10515678	chr5:152323236	1.06791	SPARC	ENSG00000113140	1228	0.000433164	0.788549	7.08964e-05	0.128981	0.0819659	-1	0.109935	0.954852	Oligodendrocytes	eQTL	pvalue	0.886494	2
chr18:4928576-5080676	AKAIN1	18	4928576	5080676	rs8096175	chr18:4992676	0.94876	EPB41L3	ENSG00000082397	361	0.0198464	0.866622	0.000708623	0.030861	0.0819624	1	0.947368	1.00814	Endothelial cells	eQTL	pvalue	0.0292784	3
chr7:87141960-87568960	ABCB1	7	87141960	87568960	rs13233308	chr7:87244960	1.04289	ABCB1	ENSG00000085563	239	0.041396	0.845204	0.001472	0.0299725	0.0819558	-1	0.205021	0.783489	Endothelial cells	eQTL	pvalue	0.734474	3
chr9:96150673-96395373	FAM120A	9	96150673	96395373	rs6479487	chr9:96237373	0.94299	MIRLET7A1HG	ENSG00000269946	540	0.00293596	0.871088	0.000148151	0.0438738	0.0819536	1	0.785185	1.17809	Pericytes	eQTL	pvalue	NA	NA
chr5:138925988-139086688	CXXC5	5	138925988	139086688	rs9687282	chr5:139065988	0.95256	DNAJC18	ENSG00000170464	137	0.00414151	0.900853	6.01257e-05	0.0129965	0.0819487	1	0.620438	1.06473	OPCs / COPs	eQTL	pvalue	0.00546933	6
chr17:1983774-2237474	SMG6	17	1983774	2237474	rs12943566	chr17:2157774	0.94885	TSR1	ENSG00000167721	431	2.35925e-05	0.874305	1.18223e-06	0.0437296	0.0819408	-1	0.150812	0.843391	Inhibitory neurons	eQTL	pvalue	8.3329e-20	7
chr1:115166590-115655590	SIKE1	1	115166590	115655590	rs2224086	chr1:115309590	0.94393	TSPAN2	ENSG00000134198	778	0.0207447	0.840197	0.00137908	0.0557733	0.0819065	-1	0.158098	0.756385	Inhibitory neurons	eQTL	pvalue	0.000100587	7
chr14:103849569-104537569	PPP1R13B	14	103849569	104537569	rs10873538	chr14:104255569	0.93876	ANKRD9	ENSG00000156381	245	0.01164	0.884468	0.000286656	0.0216997	0.0819061	-1	0.322449	0.924016	Inhibitory neurons	eQTL	pvalue	0.180354	7
chr15:78711398-79082398	CHRNA5	15	78711398	79082398	rs2456020	chr15:78868398	1.0709	LINGO1	ENSG00000169783	704	2.17126e-09	0.872893	1.12655e-10	0.0452078	0.0818996	1	0.71875	1.02857	Microglia	eQTL	pvalue	0.952116	1
chr15:35051907-35080177	ACTC1	15	35051907	35080177	rs2917627	chr15:35072407	0.9412	EMC7	ENSG00000134153	127	0.101952	0.805296	0.00122919	0.00962713	0.081895	-1	0.307087	0.860948	Microglia	eQTL	pvalue	0.935652	3
chr9:96150673-96395373	FAM120A	9	96150673	96395373	rs6479487	chr9:96237373	0.94299	BICD2	ENSG00000185963	540	0.00296118	0.878573	0.000123132	0.036451	0.0818916	1	0.807407	1.13191	Microglia	eQTL	pvalue	0.332594	2
chr14:59585960-60085960	GPR135	14	59585960	60085960	rs113239787	chr14:59915960	1.09768	TIMM9	ENSG00000100575	793	0.0498099	0.79753	0.00416493	0.0666048	0.0818899	1	0.648172	1.17679	Oligodendrocytes	eQTL	pvalue	0.437846	8
chr22:41302289-42707289	SREBF2	22	41302289	42707289	rs80094991	chr22:42248289	0.87249	TSPO	ENSG00000100300	233	0.000200039	0.891831	5.86699e-06	0.0260749	0.0818883	-1	0.618026	0.757994	Astrocytes	eQTL	pvalue	0.0217531	9
chr3:48182866-52792866	CACNA2D2	3	48182866	52792866	rs11715134	chr3:50552866	0.93361	RBM5	ENSG00000003756	2077	0.000247955	0.784887	4.20242e-05	0.132943	0.0818799	-1	0.563312	0.901433	Inhibitory neurons	eQTL	pvalue	0.999999	1
chr12:110129434-111489434	TRPV4	12	110129434	111489434	rs117145318	chr12:110229434	0.88347	MMAB	ENSG00000139428	847	6.50031e-11	0.808934	8.78117e-12	0.109196	0.0818704	1	0.402597	1.10299	Oligodendrocytes	eQTL	pvalue	0.00387716	5
chr12:57541956-57850956	AC137834.1 - R3HDM2	12	57541956	57850956	rs61937595	chr12:57682956	1.12975	LRP1	ENSG00000123384	245	2.22002e-08	0.90323	3.68374e-10	0.0149057	0.0818641	1	0.42449	1.48205	Endothelial cells	eQTL	pvalue	1	1
chr12:57541956-57850956	AC137834.1 - R3HDM2	12	57541956	57850956	rs61937595	chr12:57682956	1.12975	DDIT3	ENSG00000175197	245	2.21821e-08	0.902494	3.86469e-10	0.0156419	0.0818637	1	0.942857	1.00419	Pericytes	eQTL	pvalue	0.515502	4
chr22:42224991-42688991	SEPTIN3	22	42224991	42688991	rs5751191	chr22:42370991	0.94252	EP300	ENSG00000100393	456	3.02129e-07	0.870392	1.66033e-08	0.04775	0.0818575	-1	0.252193	0.77142	Astrocytes	eQTL	pvalue	1	1
chr3:107168837-107550837	BBX	3	107168837	107550837	rs167924	chr3:107379837	0.95066	AC063944.1	ENSG00000239828	608	0.0104944	0.852189	0.000675699	0.0547879	0.0818531	-1	0.231908	0.787101	Inhibitory neurons	eQTL	pvalue	NA	NA
chr12:122483850-122796850	MLXIP	12	122483850	122796850	rs143116451	chr12:122523850	0.95715	TMEM120B	ENSG00000188735	483	0.00123232	0.87873	5.36029e-05	0.0381407	0.0818435	-1	0.291925	0.910353	Inhibitory neurons	eQTL	pvalue	0.264379	4
chr12:124390651-124499851	ZNF664 - RFLNA	12	124390651	124499851	rs12311848	chr12:124486851	0.95218	ABCB9	ENSG00000150967	91	0.00296947	0.908154	2.31899e-05	0.00701033	0.0818429	1	0.120879	1.19049	Inhibitory neurons	eQTL	pvalue	0.00290111	4
chr12:110241245-111320245	ATP2A2	12	110241245	111320245	rs4766428	chr12:110723245	0.93044	ACAD10	ENSG00000111271	261	4.64247e-06	0.89411	1.25279e-07	0.0240461	0.0818386	-1	0.210728	0.794713	Microglia	eQTL	pvalue	4.01457e-20	7
chr12:57541956-57850956	AC137834.1 - R3HDM2	12	57541956	57850956	rs61937595	chr12:57682956	1.12975	PAN2	ENSG00000135473	132	2.23587e-08	0.909679	2.10493e-10	0.0084822	0.0818383	1	0.939394	1.07356	Excitatory neurons	eQTL	pvalue	0.946675	2
chr12:121092544-121485544	HNF1A	12	121092544	121485544	rs2649999	chr12:121380544	1.05075	AC145422.1	ENSG00000256742	853	0.00187645	0.827397	0.000201325	0.0886899	0.0818358	-1	0.713951	0.835643	Excitatory neurons	eQTL	pvalue	NA	NA
chr19:50037927-50204327	IRF3 - BCL2L12	19	50037927	50204327	rs2304205	chr19:50168927	1.07294	TRPM4	ENSG00000130529	227	1.33512e-08	0.90087	2.57561e-10	0.0172971	0.0818329	1	0.590308	1.02391	Inhibitory neurons	eQTL	pvalue	6.36302e-19	7
chr2:200386767-200753767	FTCDNL1	2	200386767	200753767	rs76432012	chr2:200576767	1.10594	CLK1	ENSG00000013441	26	3.66402e-10	0.916386	7.48019e-13	0.001789	0.0818254	1	0.730769	1.48469	Inhibitory neurons	eQTL	pvalue	0.0953475	5
chr3:53228354-53553354	CACNA1D	3	53228354	53553354	rs13080668	chr3:53443354	1.05792	DCP1A	ENSG00000272886	549	1.31978e-05	0.872912	6.85389e-07	0.0452504	0.0818234	-1	0.253188	0.798875	Inhibitory neurons	eQTL	pvalue	0.943914	NA
chr14:103849569-104537569	PPP1R13B	14	103849569	104537569	rs10873538	chr14:104255569	0.93876	TRAF3	ENSG00000131323	669	2.97483e-08	0.866198	1.78796e-09	0.051979	0.0818228	1	0.721973	1.17524	Pericytes	eQTL	pvalue	0.998406	1
chr4:103423854-104327854	SLC9B1	4	103423854	104327854	rs6839635	chr4:103872854	0.95772	UBE2D3	ENSG00000109332	1272	0.000566982	0.490689	0.000492825	0.426429	0.0818224	-1	0.235849	0.807307	Excitatory neurons	eQTL	pvalue	0.748203	4
chr3:48182866-52792866	CACNA2D2	3	48182866	52792866	rs11715134	chr3:50552866	0.93361	TMA7	ENSG00000232112	971	0.163491	0.643523	0.0225372	0.0886274	0.0818209	-1	0.0484037	0.73748	Astrocytes	eQTL	pvalue	0.0100073	9
chr22:39872166-40091566	CACNA1I	22	39872166	40091566	rs732381	chr22:40051166	0.93885	ATF4	ENSG00000128272	336	7.59635e-06	0.862658	4.89613e-07	0.0555197	0.0818145	1	0.723214	1.02018	Microglia	eQTL	pvalue	0.411468	7
chr22:51078291-51139391	SHANK3	22	51078291	51139391	rs6010045	chr22:51103091	0.95342	LMF2	ENSG00000100258	81	0.0135534	0.8991	8.34255e-05	0.00545245	0.0818104	-1	0.567901	0.878472	Microglia	eQTL	pvalue	NA	10
chr19:11681736-11943736	ZNF823	19	11681736	11943736	rs72986630	chr19:11849736	0.89431	ZNF136	ENSG00000196646	489	0.000332303	0.887237	1.1499e-05	0.0306201	0.0817993	-1	0.447853	0.902913	Pericytes	eQTL	pvalue	1.49305e-08	8
chr3:49896408-51691408	CACNA2D2	3	49896408	51691408	rs11917680	chr3:50471408	1.05834	RNF123	ENSG00000164068	784	0.000274406	0.863486	1.73231e-05	0.0544295	0.0817931	-1	0.395408	0.95531	Astrocytes	eQTL	pvalue	0.969715	3
chr19:50941843-51052143	LRRC4B	19	50941843	51052143	rs2387414	chr19:51034243	0.9498	IRF3	ENSG00000126456	212	0.000985596	0.900092	1.88279e-05	0.0171128	0.0817913	1	0.495283	1.24369	Oligodendrocytes	eQTL	pvalue	0.00321742	6
chr22:42218201-42715301	TCF20	22	42218201	42715301	rs76462269	chr22:42680201	1.07638	PHF5A	ENSG00000100410	824	2.53699e-07	0.772389	4.79238e-08	0.145823	0.0817879	-1	0.399272	0.773544	Endothelial cells	eQTL	pvalue	0.849501	3
chr20:48030817-48131617	KCNB1	20	48030817	48131617	rs11696755	chr20:48105317	0.93679	SLC9A8	ENSG00000197818	209	6.15434e-05	0.902032	1.10567e-06	0.0161238	0.0817819	1	0.885167	1.108	Astrocytes	eQTL	pvalue	2.81662e-05	6
chr11:65352055-65662755	PCNX3	11	65352055	65662755	rs58950470	chr11:65383755	0.9519	FIBP	ENSG00000172500	500	0.00346126	0.863057	0.00020687	0.0515008	0.0817737	1	0.682	1.26589	OPCs / COPs	eQTL	pvalue	0.0147228	6
chr10:18537326-18968326	CACNB2	10	18537326	18968326	rs6482437	chr10:18726326	0.90059	CACNB2	ENSG00000165995	1204	5.39173e-09	0.82037	6.4368e-10	0.0978565	0.0817734	-1	0.458472	0.910888	OPCs / COPs	eQTL	pvalue	0.00182034	4
chr19:19324669-19795669	GATAD2A	19	19324669	19795669	rs1858999	chr19:19497669	1.06237	ATP13A1	ENSG00000105726	543	9.73752e-09	0.876158	4.68465e-10	0.0420695	0.0817729	-1	0.243094	0.782998	Inhibitory neurons	eQTL	pvalue	0.994474	2
chr22:42218201-42715301	TCF20	22	42218201	42715301	rs76462269	chr22:42680201	1.07638	EP300	ENSG00000100393	466	3.01808e-07	0.869468	1.69542e-08	0.048761	0.0817706	-1	0.246781	0.77142	Astrocytes	eQTL	pvalue	1	1
chr19:57141218-57194168	ZNF835	19	57141218	57194168	rs758749	chr19:57189718	0.94035	ZSCAN5A	ENSG00000131848	155	0.0186064	0.867833	0.00066921	0.0311312	0.0817599	-1	0.36129	0.949062	Excitatory neurons	eQTL	pvalue	0.0812182	6
chr9:36301028-36500928	CLTA	9	36301028	36500928	rs2381411	chr9:36319928	0.956	CLTA	ENSG00000122705	220	0.00796694	0.887001	0.000207924	0.0230675	0.0817569	-1	0.322727	0.863246	OPCs / COPs	eQTL	pvalue	0.961297	2
chr22:41081556-42201556	EP300	22	41081556	42201556	rs9607782	chr22:41587556	0.93007	DESI1	ENSG00000100418	1384	1.34205e-07	0.790893	2.16246e-08	0.127356	0.0817503	-1	0.280347	0.872807	Excitatory neurons	eQTL	pvalue	0.0937225	6
chr5:139729328-140350328	PCDHA1	5	139729328	140350328	rs10069930	chr5:140163328	1.04949	PURA	ENSG00000185129	756	3.51803e-05	0.850868	2.7878e-06	0.0673437	0.0817503	1	0.820106	1.46616	Excitatory neurons	eQTL	pvalue	0.845099	2
chr2:200856831-201247531	SPATS2L	2	200856831	201247531	rs140001745	chr2:201199831	1.11293	TYW5	ENSG00000162971	585	1.30789e-11	0.875133	6.45615e-13	0.0431177	0.0817488	-1	0.263248	0.841025	Microglia	eQTL	pvalue	2.19729e-07	7
chr19:11681736-11943736	ZNF823	19	11681736	11943736	rs72986630	chr19:11849736	0.89431	PLPPR2	ENSG00000105520	489	0.000325913	0.870177	1.79087e-05	0.0477339	0.0817448	-1	0.388548	0.921561	OPCs / COPs	eQTL	pvalue	NA	1
chr7:103647171-103871571	ORC5	7	103647171	103871571	rs2299409	chr7:103812171	1.04227	NAPEPLD	ENSG00000161048	242	0.026171	0.869028	0.000676717	0.0223892	0.0817349	-1	0.260331	0.938453	Excitatory neurons	eQTL	pvalue	0.0627215	6
chr10:104441993-105217993	NT5C2	10	104441993	105217993	rs1163238	chr10:104943993	0.94829	ARL3	ENSG00000138175	1131	1.40682e-18	0.836652	1.37383e-19	0.0816213	0.0817266	1	0.679045	1.23221	Pericytes	eQTL	pvalue	0.716101	7
chr3:48182866-52792866	CACNA2D2	3	48182866	52792866	rs11715134	chr3:50552866	0.93361	SMARCC1	ENSG00000173473	454	0.211661	0.673998	0.00781573	0.0248061	0.0817189	1	0.407489	1.47794	Excitatory neurons	eQTL	pvalue	1	1
chr4:176698701-176756601	GPM6A	4	176698701	176756601	rs12498839	chr4:176731401	0.8911	SPCS3	ENSG00000129128	86	7.2812e-07	0.912477	4.70312e-09	0.00581223	0.0817104	-1	0.44186	0.947731	Endothelial cells	eQTL	pvalue	0.697041	3
chr9:100990887-101079037	GABBR2	9	100990887	101079037	rs10985811	chr9:101070487	0.94696	NCBP1	ENSG00000136937	286	0.00389045	0.892993	9.32432e-05	0.0213208	0.0817026	-1	0.513986	0.979787	Microglia	eQTL	pvalue	0.999956	1
chr1:200874225-201055925	KIF21B	1	200874225	201055925	rs12126806	chr1:200963825	1.05117	KIF21B	ENSG00000116852	353	0.0187359	0.875188	0.000512942	0.0238788	0.0816845	1	0.713881	1.30444	Astrocytes	eQTL	pvalue	0.999414	3
chr6:43076575-43258275	CUL9	6	43076575	43258275	rs113113059	chr6:43160375	1.06332	GUCA1B	ENSG00000112599	112	3.99726e-05	0.909767	3.7786e-07	0.00851833	0.0816747	-1	0.169643	0.883966	Oligodendrocytes	eQTL	pvalue	0.00199506	7
chr5:138925988-139086688	CXXC5	5	138925988	139086688	rs9687282	chr5:139065988	0.95256	CXXC5	ENSG00000171604	137	0.00414091	0.900721	6.19896e-05	0.0134022	0.0816734	-1	0.240876	0.87698	Microglia	eQTL	pvalue	0.795355	2
chr9:134744148-134993548	MED27	9	134744148	134993548	rs72761691	chr9:134786548	0.93576	GTF3C5	ENSG00000148308	74	0.0152572	0.897701	9.11294e-05	0.0052802	0.0816704	-1	0.459459	0.947595	Pericytes	eQTL	pvalue	0.00274002	5
chr6:24989493-30509493	ZNF184	6	24989493	30509493	rs13195636	chr6:27509493	1.2343	MRS2	ENSG00000124532	1160	0.048329	0.783478	0.00503363	0.0815202	0.0816388	-1	0.660345	0.941387	Excitatory neurons	eQTL	pvalue	8.84583e-05	6
chr12:57541956-57850956	AC137834.1 - R3HDM2	12	57541956	57850956	rs61937595	chr12:57682956	1.12975	TSPAN31	ENSG00000135452	245	2.21793e-08	0.902379	3.95125e-10	0.0159943	0.0816262	-1	0.457143	0.523188	Excitatory neurons	eQTL	pvalue	0.327259	4
chr10:92689488-92846388	ANKRD1	10	92689488	92846388	rs61857878	chr10:92789488	1.06173	TNKS2	ENSG00000107854	493	0.00738347	0.875351	0.000298792	0.0353418	0.081625	-1	0.271805	0.998866	Astrocytes	eQTL	pvalue	0.73376	3
chr5:59985980-60854980	ZSWIM6	5	59985980	60854980	rs7701440	chr5:60620980	0.93819	ERCC8	ENSG00000049167	1225	6.57036e-10	0.82278	7.64044e-11	0.0955966	0.0816235	-1	0.36	0.900803	OPCs / COPs	eQTL	pvalue	8.57283e-09	8
chr15:35051907-35080177	ACTC1	15	35051907	35080177	rs2917627	chr15:35072407	0.9412	AC021231.1	ENSG00000259336	127	0.10219	0.807173	0.0010241	0.00800753	0.0816056	-1	0.0708661	0.99152	Microglia	eQTL	pvalue	NA	NA
chr1:66279118-66553118	PDE4B	1	66279118	66553118	rs6588168	chr1:66324118	0.95228	SGIP1	ENSG00000118473	489	0.000148548	0.879843	6.49721e-06	0.0384012	0.0816003	1	0.400818	1.02527	Astrocytes	eQTL	pvalue	0.999651	1
chr12:124390651-124499851	ZNF664 - RFLNA	12	124390651	124499851	rs12311848	chr12:124486851	0.95218	KMT5A	ENSG00000183955	143	0.00116803	0.905067	1.57915e-05	0.0121547	0.0815942	1	0.867133	1.12425	Pericytes	eQTL	pvalue	NA	2
chr22:42218201-42715301	TCF20	22	42218201	42715301	rs76462269	chr22:42680201	1.07638	TSPO	ENSG00000100300	248	0.000199297	0.888535	6.67361e-06	0.0296716	0.0815872	-1	0.584677	0.757994	Astrocytes	eQTL	pvalue	0.0217531	9
chr8:144792601-144940101	IQANK1	8	144792601	144940101	rs11136325	chr8:144870701	1.05443	PARP10	ENSG00000178685	170	0.00107533	0.892121	3.04684e-05	0.0251957	0.0815771	-1	0.347059	0.834879	Endothelial cells	eQTL	pvalue	0.00291132	4
chr10:104441993-105217993	NT5C2	10	104441993	105217993	rs1163238	chr10:104943993	0.94829	OGA	ENSG00000198408	241	8.58742e-17	0.880453	3.71364e-18	0.0379937	0.0815535	1	0.439834	1.25685	Microglia	eQTL	pvalue	NA	2
chr10:104220904-105218904	CNNM2	10	104220904	105218904	rs79668541	chr10:104793904	1.12829	KCNIP2	ENSG00000120049	669	5.66233e-17	0.867463	3.3338e-18	0.0509919	0.0815454	1	0.623318	1.09329	Excitatory neurons	eQTL	pvalue	0.0186882	4
chr7:136989559-137093759	DGKI	7	136989559	137093759	rs13230189	chr7:137073259	1.07455	CREB3L2	ENSG00000182158	191	2.00101e-13	0.898425	4.48017e-15	0.0200338	0.0815412	-1	0.251309	0.892851	OPCs / COPs	eQTL	pvalue	0.609225	4
chr12:121622257-121695157	P2RX4	12	121622257	121695157	rs2686386	chr12:121639657	1.05633	KDM2B	ENSG00000089094	216	0.00427829	0.890491	0.000113705	0.0235853	0.0815315	1	0.574074	1.05189	Inhibitory neurons	eQTL	pvalue	0.999786	1
chr11:46071598-48441598	MYBPC3	11	46071598	48441598	rs3729986	chr11:47371598	0.91567	PTPRJ	ENSG00000149177	1958	2.60161e-05	0.592078	1.43436e-05	0.326352	0.0815302	1	0.664964	1.14549	Inhibitory neurons	eQTL	pvalue	2.38654e-05	4
chr3:49896408-51691408	CACNA2D2	3	49896408	51691408	rs11917680	chr3:50471408	1.05834	RAD54L2	ENSG00000164080	1010	0.03597	0.818322	0.00270597	0.0614796	0.0815224	-1	0.560396	0.995219	Inhibitory neurons	eQTL	pvalue	0.999999	1
chr1:2365888-2404368	PLCH2	1	2365888	2404368	rs6673880	chr1:2373168	0.94082	PEX10	ENSG00000157911	114	7.93932e-07	0.909824	7.62461e-09	0.00865608	0.081519	1	0.833333	2.10086	Inhibitory neurons	eQTL	pvalue	0.0104636	5
chr16:13654984-13807584	ERCC4	16	13654984	13807584	rs8055219	chr16:13753384	0.93501	CPPED1	ENSG00000103381	575	4.19142e-07	0.876954	1.98918e-08	0.0415373	0.0815085	-1	0.671304	0.892415	Oligodendrocytes	eQTL	pvalue	3.25892e-10	8
chr5:138925988-139086688	CXXC5	5	138925988	139086688	rs9687282	chr5:139065988	0.95256	IK	ENSG00000113141	59	0.00418482	0.910119	1.95404e-05	0.00416816	0.0815082	-1	0.169492	0.851258	OPCs / COPs	eQTL	pvalue	3.47058e-06	4
chr16:89392580-89682380	CPNE7	16	89392580	89682380	rs352935	chr16:89648580	0.956	CPNE7	ENSG00000178773	489	0.0117731	0.863613	0.000580839	0.0425257	0.081507	-1	0.357873	0.957079	Excitatory neurons	eQTL	pvalue	1.63023e-13	8
chr10:104220904-105218904	CNNM2	10	104220904	105218904	rs79668541	chr10:104793904	1.12829	FBXW4	ENSG00000107829	397	4.25987e-16	0.887877	1.4728e-17	0.0306158	0.081507	-1	0.612091	0.906843	Astrocytes	eQTL	pvalue	0.00069101	4
chr1:226703701-226921001	STUM	1	226703701	226921001	rs41314284	chr1:226790001	0.92543	ITPKB	ENSG00000143772	341	0.0741092	0.822378	0.00182595	0.0201808	0.0815064	1	0.457478	1.06991	Astrocytes	eQTL	pvalue	0.99885	1
chr3:53228354-53553354	CACNA1D	3	53228354	53553354	rs13080668	chr3:53443354	1.05792	DNAH1	ENSG00000114841	299	0.000921481	0.894993	2.33082e-05	0.0225567	0.0815058	-1	0.354515	0.634928	Excitatory neurons	eQTL	pvalue	4.42227e-20	3
chr6:24989493-30509493	ZNF184	6	24989493	30509493	rs13195636	chr6:27509493	1.2343	FLOT1	ENSG00000137312	4900	3.96493e-28	0.00641175	5.64074e-26	0.912092	0.0814966	-1	0.196531	0.613579	Inhibitory neurons	eQTL	pvalue	0.0152734	6
chr8:144792601-144940101	IQANK1	8	144792601	144940101	rs11136325	chr8:144870701	1.05443	EEF1D	ENSG00000104529	170	0.00109093	0.905061	1.49683e-05	0.0123365	0.0814965	-1	0.482353	0.70497	Excitatory neurons	eQTL	pvalue	0.39424	5
chr19:11681736-11943736	ZNF823	19	11681736	11943736	rs72986630	chr19:11849736	0.89431	AC010422.6	ENSG00000269693	459	0.000331756	0.885774	1.21643e-05	0.0323968	0.0814851	1	0.546841	1.34078	Excitatory neurons	eQTL	pvalue	NA	NA
chr1:97726691-97922791	DPYD	1	97726691	97922791	rs72728416	chr1:97834691	0.94195	BX005019.1	ENSG00000259946	448	7.766e-07	0.856818	5.59947e-08	0.0616971	0.081484	1	0.71875	1.24339	Excitatory neurons	eQTL	pvalue	NA	NA
chr19:2104836-2250236	AP3D1	19	2104836	2250236	rs144821294	chr19:2155136	0.8711	BTBD2	ENSG00000133243	229	0.244001	0.654963	0.0053295	0.0142243	0.0814823	-1	0.0611354	0.958625	Oligodendrocytes	eQTL	pvalue	0.987679	2
chr12:122483850-122796850	MLXIP	12	122483850	122796850	rs143116451	chr12:122523850	0.95715	MLXIP	ENSG00000175727	483	0.00123582	0.881226	5.0612e-05	0.0360083	0.0814795	-1	0.3147	0.869321	OPCs / COPs	eQTL	pvalue	0.975748	2
chr6:43076575-43258275	CUL9	6	43076575	43258275	rs113113059	chr6:43160375	1.06332	RRP36	ENSG00000124541	247	1.55405e-05	0.899119	3.36503e-07	0.0193875	0.0814779	-1	0.214575	0.67501	Inhibitory neurons	eQTL	pvalue	9.22386e-11	9
chr2:156835059-156900893	NR4A2	2	156835059	156900893	rs1881046	chr2:156835793	1.04498	NR4A2	ENSG00000153234	149	0.00544241	0.87882	0.000211386	0.0340523	0.0814739	-1	0.718121	0.93947	Microglia	eQTL	pvalue	0.991433	1
chr9:129638645-130072645	RALGPS1	9	129638645	130072645	rs3739554	chr9:129940645	0.94403	GARNL3	ENSG00000136895	440	0.00897073	0.856784	0.000547671	0.0522259	0.0814716	-1	0.768182	0.842999	Inhibitory neurons	eQTL	pvalue	0.0210868	3
chr5:153343075-153494465	MFAP3	5	153343075	153494465	rs4958696	chr5:153485075	0.95418	GRIA1	ENSG00000155511	283	0.0036025	0.88587	0.000118026	0.0289416	0.0814681	-1	0.109541	0.840397	Inhibitory neurons	eQTL	pvalue	0.999436	1
chr11:65352055-65662755	PCNX3	11	65352055	65662755	rs58950470	chr11:65383755	0.9519	BRMS1	ENSG00000174744	500	0.00350779	0.874659	0.000161565	0.0402044	0.081467	-1	0.31	0.847433	Endothelial cells	eQTL	pvalue	0.00107652	7
chr4:176698701-176756601	GPM6A	4	176698701	176756601	rs12498839	chr4:176731401	0.8911	WDR17	ENSG00000150627	86	7.27762e-07	0.912029	5.25553e-09	0.00650475	0.0814654	-1	0.511628	0.6735	Astrocytes	eQTL	pvalue	7.02409e-16	5
chr15:84641231-85433231	ZSCAN2	15	84641231	85433231	rs11638554	chr15:85148231	1.06663	ADAMTSL3	ENSG00000156218	672	1.80576e-07	0.854779	1.3486e-08	0.0637563	0.0814648	-1	0.27381	0.782057	Pericytes	eQTL	pvalue	9.55133e-09	4
chr3:53228354-53553354	CACNA1D	3	53228354	53553354	rs13080668	chr3:53443354	1.05792	SMIM4	ENSG00000168273	549	1.32957e-05	0.87939	5.92922e-07	0.0391349	0.0814612	-1	0.413479	0.852035	Astrocytes	eQTL	pvalue	NA	9
chr11:65352055-65662755	PCNX3	11	65352055	65662755	rs58950470	chr11:65383755	0.9519	RBM14-RBM4	ENSG00000248643	459	0.0046108	0.875865	0.000199768	0.0378664	0.0814584	1	0.869281	1.46161	Excitatory neurons	eQTL	pvalue	0.918848	1
chr19:50941843-51052143	LRRC4B	19	50941843	51052143	rs2387414	chr19:51034243	0.9498	VRK3	ENSG00000105053	212	0.000985338	0.899856	1.945e-05	0.0176812	0.0814582	-1	0.561321	0.833697	Microglia	eQTL	pvalue	1.57414e-06	7
chr18:50526748-51054748	DCC	18	50526748	51054748	rs4632195	chr18:50746748	0.95142	POLI	ENSG00000101751	624	0.0519558	0.810456	0.00338647	0.052744	0.0814573	-1	0.157051	0.949384	Endothelial cells	eQTL	pvalue	4.26967e-09	6
chr16:58530808-58703708	CNOT1	16	58530808	58703708	rs154433	chr16:58659808	1.04833	KATNB1	ENSG00000140854	390	0.0019571	0.886274	6.69687e-05	0.0302454	0.0814564	1	0.897436	1.27194	Inhibitory neurons	eQTL	pvalue	0.496734	4
chr1:200874225-201055925	KIF21B	1	200874225	201055925	rs12126806	chr1:200963825	1.05117	IPO9	ENSG00000198700	353	0.0187127	0.874103	0.000541009	0.0251901	0.081453	1	0.645892	1.07223	Inhibitory neurons	eQTL	pvalue	0.999992	1
chr17:55712940-55794240	MSI2	17	55712940	55794240	rs4793888	chr17:55737740	0.94092	AKAP1	ENSG00000121057	215	0.00011386	0.899939	2.35066e-06	0.0184979	0.0814468	1	0.423256	1.03022	Microglia	eQTL	pvalue	0.561769	2
chr12:122483850-122796850	MLXIP	12	122483850	122796850	rs143116451	chr12:122523850	0.95715	SETD1B	ENSG00000139718	483	0.00122137	0.870921	6.51245e-05	0.0463567	0.0814361	1	0.559006	1.12325	Astrocytes	eQTL	pvalue	0.0224563	1
chr14:99671784-99751284	BCL11B	14	99671784	99751284	rs1540840	chr14:99733384	1.05654	EML1	ENSG00000066629	152	0.001787	0.896132	4.12523e-05	0.0206055	0.0814339	-1	0.302632	0.984229	Pericytes	eQTL	pvalue	0.999446	2
chr1:200874225-201055925	KIF21B	1	200874225	201055925	rs12126806	chr1:200963825	1.05117	CAMSAP2	ENSG00000118200	353	0.0187132	0.874128	0.000540977	0.0251886	0.0814291	1	0.620397	1.04942	Excitatory neurons	eQTL	pvalue	0.999974	1
chr9:129638645-130072645	RALGPS1	9	129638645	130072645	rs3739554	chr9:129940645	0.94403	ENG	ENSG00000106991	440	0.00919356	0.878066	0.000325285	0.0309862	0.0814287	1	0.588636	1.00479	Endothelial cells	eQTL	pvalue	0.989617	1
chr1:149999398-151011398	VPS45	1	149999398	151011398	rs12138231	chr1:150115398	0.9351	ENSA	ENSG00000143420	1478	0.000238541	0.802112	3.45783e-05	0.116191	0.0814244	1	0.574425	1.21869	Excitatory neurons	eQTL	pvalue	0.16237	4
chr1:35592110-36614110	AGO1	1	35592110	36614110	rs581459	chr1:36375110	1.07713	AGO3	ENSG00000126070	304	0.00107978	0.891685	3.13169e-05	0.0257803	0.0814232	1	0.355263	1.01367	Pericytes	eQTL	pvalue	0.999999	1
chr17:18911305-19411305	EPN2	17	18911305	19411305	rs4073003	chr17:19148305	1.08394	SPECC1	ENSG00000128487	177	2.55175e-06	0.901306	4.91406e-08	0.0172756	0.0814162	1	0.440678	1.23484	Pericytes	eQTL	pvalue	0.10946	3
chr22:41081556-42201556	EP300	22	41081556	42201556	rs9607782	chr22:41587556	0.93007	DESI1	ENSG00000100418	1384	1.41083e-07	0.831431	1.48037e-08	0.0871595	0.0814093	1	0.652457	1.18897	Endothelial cells	eQTL	pvalue	0.0937225	6
chr1:173370303-175000303	AL139142.2 - ANKRD45	1	173370303	175000303	rs61828917	chr1:173580303	1.06994	RC3H1	ENSG00000135870	2068	6.48172e-05	0.785725	1.09619e-05	0.132801	0.0813981	-1	0.065764	0.811763	Endothelial cells	eQTL	pvalue	0.99954	2
chr2:172943889-173009089	DLX2	2	172943889	173009089	rs62184960	chr2:172974789	1.07229	MAP3K20	ENSG00000091436	137	0.00398529	0.903505	4.91783e-05	0.0110678	0.0813932	-1	0.430657	0.946901	Pericytes	eQTL	pvalue	NA	4
chr10:104157667-104568267	C10orf95	10	104157667	104568267	rs3929747	chr10:104214267	1.06577	CNNM2	ENSG00000148842	694	7.58008e-17	0.873042	3.96345e-18	0.045568	0.0813905	-1	0.465418	0.765557	OPCs / COPs	eQTL	pvalue	0.994106	1
chr16:66744206-66977106	CDH16	16	66744206	66977106	rs77463171	chr16:66942206	0.86373	SLC9A5	ENSG00000135740	257	0.0498166	0.851065	0.000985043	0.016747	0.0813866	1	0.120623	1.11073	Inhibitory neurons	eQTL	pvalue	0.0362519	4
chr16:29826922-30380922	TAOK2	16	29826922	30380922	rs3814883	chr16:29994922	1.06279	PPP4C	ENSG00000149923	386	2.66818e-09	0.892075	7.96406e-11	0.0265455	0.0813794	-1	0.349741	0.795912	Inhibitory neurons	eQTL	pvalue	0.759586	3
chr11:46071598-48441598	MYBPC3	11	46071598	48441598	rs3729986	chr11:47371598	0.91567	AMBRA1	ENSG00000110497	1524	4.38031e-11	0.785941	7.39948e-12	0.132685	0.081374	1	0.809711	1.29481	Astrocytes	eQTL	pvalue	0.999972	1
chr12:110262515-111277515	PPP1CC	12	110262515	111277515	rs16940992	chr12:111207515	1.06887	FAM222A	ENSG00000139438	720	6.87028e-11	0.855583	5.06951e-12	0.0630512	0.0813658	1	0.929167	1.19932	OPCs / COPs	eQTL	pvalue	0.400389	3
chr11:46071598-48441598	MYBPC3	11	46071598	48441598	rs3729986	chr11:47371598	0.91567	MTCH2	ENSG00000109919	2292	1.12768e-09	0.763378	2.29472e-10	0.155258	0.0813639	-1	0.502618	0.877004	Pericytes	eQTL	pvalue	0.166788	3
chr16:66744206-66977106	CDH16	16	66744206	66977106	rs77463171	chr16:66942206	0.86373	CBFB	ENSG00000067955	257	0.0497513	0.849949	0.00105173	0.0178864	0.0813615	-1	0.451362	0.987755	Oligodendrocytes	eQTL	pvalue	0.905734	2
chr8:26119047-26279847	BNIP3L	8	26119047	26279847	rs3808581	chr8:26250047	0.9352	PNMA2	ENSG00000240694	206	1.13375e-06	0.901791	2.12848e-08	0.0168487	0.0813587	-1	0.383495	0.773352	Inhibitory neurons	eQTL	pvalue	0.101077	6
chr15:35051907-35080177	ACTC1	15	35051907	35080177	rs2917627	chr15:35072407	0.9412	SLC12A6	ENSG00000140199	127	0.101915	0.805002	0.00132665	0.0103975	0.0813586	-1	0.629921	0.98985	Endothelial cells	eQTL	pvalue	0.97818	2
chr22:42224991-42688991	SEPTIN3	22	42224991	42688991	rs5751191	chr22:42370991	0.94252	SNU13	ENSG00000100138	757	2.84734e-07	0.866863	1.7035e-08	0.051781	0.0813557	1	0.792602	1.90431	Inhibitory neurons	eQTL	pvalue	NA	4
chr5:153442747-153688217	GALNT10	5	153442747	153688217	rs11740474	chr5:153680747	0.95085	LARP1	ENSG00000155506	614	0.00140555	0.866049	8.30824e-05	0.0511111	0.0813512	1	0.684039	1.20514	Oligodendrocytes	eQTL	pvalue	0.999952	1
chr12:121622257-121695157	P2RX4	12	121622257	121695157	rs2686386	chr12:121639657	1.05633	SETD1B	ENSG00000139718	216	0.00431797	0.89875	7.49123e-05	0.015511	0.0813463	1	0.569444	1.40754	Excitatory neurons	eQTL	pvalue	0.0224563	1
chr11:46071598-48441598	MYBPC3	11	46071598	48441598	rs3729986	chr11:47371598	0.91567	PTPRJ	ENSG00000149177	1958	3.50146e-05	0.796866	5.35325e-06	0.121749	0.081345	-1	0.429009	0.864436	Oligodendrocytes	eQTL	pvalue	2.38654e-05	4
chr17:1983774-2237474	SMG6	17	1983774	2237474	rs12943566	chr17:2157774	0.94885	PRPF8	ENSG00000174231	431	2.3863e-05	0.884328	9.27829e-07	0.0343026	0.0813445	-1	0.157773	0.680417	Excitatory neurons	eQTL	pvalue	1	1
chr18:77547512-77580712	KCNG2	18	77547512	77580712	rs7238071	chr18:77579812	0.93904	TXNL4A	ENSG00000141759	44	7.64871e-08	0.914654	3.41443e-10	0.00400173	0.081344	-1	0.295455	0.807314	Microglia	eQTL	pvalue	0.00154674	10
chr22:40612819-41389819	MRTFA	22	40612819	41389819	rs133047	chr22:41027819	1.08318	POLR3H	ENSG00000100413	529	0.0139577	0.867193	0.000595428	0.0369127	0.0813408	1	0.143667	1.07816	Astrocytes	eQTL	pvalue	0.00200711	6
chr1:35592110-36614110	AGO1	1	35592110	36614110	rs581459	chr1:36375110	1.07713	THRAP3	ENSG00000054118	252	0.00108873	0.896272	2.59455e-05	0.0212776	0.0813359	-1	0.496032	0.886971	Microglia	eQTL	pvalue	0.999997	1
chr12:57541956-57850956	AC137834.1 - R3HDM2	12	57541956	57850956	rs61937595	chr12:57682956	1.12975	NACA	ENSG00000196531	245	2.20458e-08	0.896948	5.35791e-10	0.0217177	0.0813343	-1	0.465306	0.908321	Astrocytes	eQTL	pvalue	0.0203382	4
chr14:103849569-104537569	PPP1R13B	14	103849569	104537569	rs10873538	chr14:104255569	0.93876	PPP1R13B	ENSG00000088808	1116	3.53022e-09	0.839077	3.35204e-10	0.0795914	0.0813315	-1	0.361111	0.989631	Pericytes	eQTL	pvalue	0.976929	2
chr22:40612819-41389819	MRTFA	22	40612819	41389819	rs133047	chr22:41027819	1.08318	ZC3H7B	ENSG00000100403	777	0.0133608	0.830559	0.00118475	0.0735673	0.0813276	-1	0.552124	0.948409	OPCs / COPs	eQTL	pvalue	0.990762	2
chr16:29826922-30380922	TAOK2	16	29826922	30380922	rs3814883	chr16:29994922	1.06279	TMEM219	ENSG00000149932	386	2.60598e-09	0.871278	1.42002e-10	0.0473955	0.0813263	1	0.727979	1.35396	Astrocytes	eQTL	pvalue	0.00103536	8
chr19:50037927-50204327	IRF3 - BCL2L12	19	50037927	50204327	rs2304205	chr19:50168927	1.07294	SLC6A16	ENSG00000063127	227	1.29857e-08	0.876208	6.30644e-10	0.0424713	0.0813209	1	0.84141	1.27695	Excitatory neurons	eQTL	pvalue	4.4764e-11	7
chr11:133880987-133906837	JAM3	11	133880987	133906837	rs619091	chr11:133884137	0.95638	OPCML	ENSG00000183715	50	0.0276266	0.886826	0.000130224	0.00409894	0.0813187	-1	0.16	0.782874	Microglia	eQTL	pvalue	0.578156	3
chr12:110262515-111277515	PPP1CC	12	110262515	111277515	rs16940992	chr12:111207515	1.06887	MMAB	ENSG00000139428	618	6.97662e-11	0.868208	4.06297e-12	0.0504805	0.0813116	-1	0.165049	0.618873	OPCs / COPs	eQTL	pvalue	0.00387716	5
chr11:134246932-134299862	B3GAT1	11	134246932	134299862	rs1440480	chr11:134290032	1.05919	VPS26B	ENSG00000151502	113	2.57329e-05	0.910096	2.44553e-07	0.00856781	0.0813098	1	0.115044	1.12434	Astrocytes	eQTL	pvalue	0.970719	2
chr9:134744148-134993548	MED27	9	134744148	134993548	rs72761691	chr9:134786548	0.93576	SETX	ENSG00000107290	230	0.00604892	0.890936	0.000146942	0.0215615	0.0813069	1	0.682609	1.10908	Oligodendrocytes	eQTL	pvalue	0.20025	2
chr15:43541313-44475313	FRMD5	15	43541313	44475313	rs2929278	chr15:44250313	1.06386	SNAP23	ENSG00000092531	347	0.000311265	0.853976	2.3498e-05	0.0643871	0.081302	-1	0.233429	0.818667	Excitatory neurons	eQTL	pvalue	0.826508	2
chr16:89943372-90274372	GAS8	16	89943372	90274372	rs2241033	chr16:90109372	0.95514	ZNF276	ENSG00000158805	569	0.0470871	0.816916	0.00298525	0.05171	0.0813012	-1	0.239016	0.929445	Pericytes	eQTL	pvalue	0.000257275	5
chr5:87987539-88890639	MEF2C	5	87987539	88890639	rs115325222	chr5:88854539	1.09461	LYSMD3	ENSG00000176018	64	0.00124771	0.912612	6.71807e-06	0.00483249	0.0813011	-1	0.78125	0.911852	Pericytes	eQTL	pvalue	0.771815	4
chr12:57257814-57490104	NAB2	12	57257814	57490104	rs324017	chr12:57487814	0.94526	TSPAN31	ENSG00000135452	377	4.17726e-05	0.881644	1.75753e-06	0.0370128	0.0812998	1	0.928382	1.02726	OPCs / COPs	eQTL	pvalue	0.327259	4
chr11:65352055-65662755	PCNX3	11	65352055	65662755	rs58950470	chr11:65383755	0.9519	RNASEH2C	ENSG00000172922	500	0.0034797	0.867656	0.000190386	0.047391	0.0812832	-1	0.216	0.848811	Microglia	eQTL	pvalue	0.511932	8
chr1:35592110-36614110	AGO1	1	35592110	36614110	rs581459	chr1:36375110	1.07713	MAP7D1	ENSG00000116871	293	0.0010812	0.892809	3.01294e-05	0.0247983	0.0812816	1	0.600683	1.11648	Pericytes	eQTL	pvalue	0.973584	2
chr12:57257814-57490104	NAB2	12	57257814	57490104	rs324017	chr12:57487814	0.94526	RNF41	ENSG00000181852	377	4.23384e-05	0.893584	1.19281e-06	0.0250939	0.0812786	1	0.615385	1.14205	Excitatory neurons	eQTL	pvalue	0.856084	2
chr1:149999398-151011398	VPS45	1	149999398	151011398	rs12138231	chr1:150115398	0.9351	RPRD2	ENSG00000163125	1478	0.000214519	0.721334	5.86464e-05	0.197122	0.081271	1	0.523004	1.03315	Inhibitory neurons	eQTL	pvalue	0.999977	1
chr5:87987539-88890639	MEF2C	5	87987539	88890639	rs115325222	chr5:88854539	1.09461	MBLAC2	ENSG00000176055	164	0.00123815	0.905617	1.6336e-05	0.0118674	0.0812614	-1	0.329268	0.857196	Inhibitory neurons	eQTL	pvalue	0.0002801	8
chr8:143267770-143462970	TSNARE1	8	143267770	143462970	rs13262595	chr8:143316970	1.07154	LY6E	ENSG00000160932	484	3.16797e-12	0.882084	1.31937e-13	0.0366551	0.0812606	-1	0.121901	0.55291	Inhibitory neurons	eQTL	pvalue	0.73342	7
chr5:139729328-140350328	PCDHA1	5	139729328	140350328	rs10069930	chr5:140163328	1.04949	TAF7	ENSG00000178913	756	3.52308e-05	0.85209	2.75756e-06	0.066613	0.0812591	-1	0.150794	0.927317	Inhibitory neurons	eQTL	pvalue	0.736629	2
chr1:153718276-154259276	CRTC2	1	153718276	154259276	rs10127983	chr1:153923276	0.95476	PBXIP1	ENSG00000163346	290	0.0182714	0.874781	0.000527465	0.0251722	0.0812475	-1	0.0862069	0.925204	Endothelial cells	eQTL	pvalue	5.79844e-07	6
chr2:27501538-28325538	MRPL33 - RBKS	2	27501538	28325538	rs12474906	chr2:28033538	1.05844	TRMT61B	ENSG00000171103	171	0.00729473	0.894222	0.000140144	0.0170983	0.0812451	-1	0.0994152	0.878204	Astrocytes	eQTL	pvalue	4.00752e-06	6
chr16:4447786-4737486	DNAJA3	16	4447786	4737486	rs8048039	chr16:4498486	1.05022	ANKS3	ENSG00000168096	391	0.00190498	0.885479	6.7529e-05	0.0313078	0.0812402	1	0.836317	1.04299	Pericytes	eQTL	pvalue	0.0123556	4
chr12:110129434-111489434	TRPV4	12	110129434	111489434	rs117145318	chr12:110229434	0.88347	GIT2	ENSG00000139436	1335	6.39547e-11	0.796466	9.82683e-12	0.122298	0.081236	1	0.786517	1.07984	Oligodendrocytes	eQTL	pvalue	0.970633	1
chr5:101562875-102032875	SLCO6A1	5	101562875	102032875	rs1901512	chr5:101723875	1.04436	GIN1	ENSG00000145723	1055	0.00504264	0.837707	0.00045533	0.0755605	0.0812342	-1	0.109005	0.956135	OPCs / COPs	eQTL	pvalue	0.00667768	5
chr1:115166590-115655590	SIKE1	1	115166590	115655590	rs2224086	chr1:115309590	0.94393	SYT6	ENSG00000134207	778	0.0208466	0.844327	0.00129348	0.0523071	0.0812262	-1	0.392031	0.971315	OPCs / COPs	eQTL	pvalue	0.0328455	5
chr10:104441993-105217993	NT5C2	10	104441993	105217993	rs1163238	chr10:104943993	0.94829	STN1	ENSG00000107960	693	1.63322e-18	0.864231	1.03234e-19	0.054546	0.0812233	1	0.789322	1.04214	Excitatory neurons	eQTL	pvalue	NA	7
chr11:65352055-65662755	PCNX3	11	65352055	65662755	rs58950470	chr11:65383755	0.9519	NEAT1	ENSG00000245532	500	0.0034961	0.871744	0.000174231	0.0433629	0.0812225	1	0.678	1.06876	Astrocytes	eQTL	pvalue	NA	NA
chr6:111415689-111951689	REV3L	6	111415689	111951689	rs9487653	chr6:111822689	1.05834	MFSD4B	ENSG00000173214	766	0.0141733	0.826557	0.00131718	0.076734	0.0812186	1	0.506527	1.03335	Inhibitory neurons	eQTL	pvalue	NA	7
chr7:1827867-2344867	MAD1L1 - AC069288.1	7	1827867	2344867	rs58120505	chr7:2029867	1.08687	AMZ1	ENSG00000174945	1035	2.64785e-20	0.847825	2.21879e-21	0.0709631	0.081212	-1	0.161353	0.940432	Oligodendrocytes	eQTL	pvalue	5.11963e-18	10
chr8:144792601-144940101	IQANK1	8	144792601	144940101	rs11136325	chr8:144870701	1.05443	ZNF623	ENSG00000183309	170	0.00104883	0.870131	5.74172e-05	0.0475534	0.0812093	-1	0.117647	0.902728	Astrocytes	eQTL	pvalue	0.094197	7
chr1:6577856-6866956	DNAJC11	1	6577856	6866956	rs11122119	chr1:6768856	0.95571	RPL22	ENSG00000116251	512	0.00734716	0.875562	0.000299282	0.0355843	0.0812069	-1	0.376953	0.86414	Endothelial cells	eQTL	pvalue	0.348492	6
chr7:127144471-127788571	SND1	7	127144471	127788571	rs35045093	chr7:127738471	1.05823	HILPDA	ENSG00000135245	827	0.00852347	0.852155	0.000576355	0.0575413	0.0812036	1	0.600967	1.05681	Pericytes	eQTL	pvalue	0.422105	10
chr18:52006329-52761329	CCDC68	18	52006329	52761329	rs12968622	chr18:52648329	1.1386	TCF4	ENSG00000196628	807	1.03515e-06	0.864221	6.54688e-08	0.054577	0.0812013	1	0.64684	1.22695	Endothelial cells	eQTL	pvalue	0.999867	1
chr2:97500526-98599526	FAHD2B	2	97500526	98599526	rs7575796	chr2:97746526	1.10175	TMEM127	ENSG00000135956	356	0.00738986	0.880456	0.000258331	0.0306973	0.0811985	1	0.134831	1.00483	Astrocytes	eQTL	pvalue	0.101457	7
chr15:43541313-44475313	FRMD5	15	43541313	44475313	rs2929278	chr15:44250313	1.06386	EPB42	ENSG00000166947	777	6.97391e-06	0.869054	3.99889e-07	0.049751	0.081188	1	0.733591	1.27726	Excitatory neurons	eQTL	pvalue	1.5618e-07	5
chr11:133792784-133865884	IGSF9B	11	133792784	133865884	rs4936215	chr11:133852684	1.08632	OPCML	ENSG00000183715	187	3.14021e-09	0.905276	4.72744e-11	0.0135473	0.081177	1	0.780749	1.3353	Pericytes	eQTL	pvalue	0.578156	3
chr12:57541956-57850956	AC137834.1 - R3HDM2	12	57541956	57850956	rs61937595	chr12:57682956	1.12975	RNF41	ENSG00000181852	51	2.58857e-05	0.915553	9.41434e-08	0.00324859	0.0811729	1	0.137255	1.26634	Inhibitory neurons	eQTL	pvalue	0.856084	2
chr16:4447786-4737486	DNAJA3	16	4447786	4737486	rs8048039	chr16:4498486	1.05022	CDIP1	ENSG00000089486	391	0.00191113	0.888336	6.15313e-05	0.02852	0.0811715	1	0.342711	1.09822	Pericytes	eQTL	pvalue	0.734505	3
chr11:27512371-27730571	BDNF	11	27512371	27730571	rs36029218	chr11:27648371	1.04938	LIN7C	ENSG00000148943	236	0.0145877	0.888885	0.00024934	0.0151121	0.0811655	-1	0.199153	0.657563	Pericytes	eQTL	pvalue	0.0300652	5
chr15:35051907-35080177	ACTC1	15	35051907	35080177	rs2917627	chr15:35072407	0.9412	KATNBL1	ENSG00000134152	127	0.10228	0.807883	0.000984101	0.007692	0.0811605	-1	0.330709	0.782944	Pericytes	eQTL	pvalue	0.0141547	3
chr10:104220904-105218904	CNNM2	10	104220904	105218904	rs79668541	chr10:104793904	1.12829	STN1	ENSG00000107960	696	1.63186e-18	0.863508	1.04728e-19	0.0553364	0.0811554	1	0.79023	1.03694	Excitatory neurons	eQTL	pvalue	NA	7
chr22:41081556-42201556	EP300	22	41081556	42201556	rs9607782	chr22:41587556	0.93007	RBX1	ENSG00000100387	1384	1.39936e-07	0.824672	1.59943e-08	0.0941761	0.0811513	-1	0.237717	0.733308	Microglia	eQTL	pvalue	0.940247	2
chr2:200536382-201308382	C2orf69 - TYW5	2	200536382	201308382	rs1658810	chr2:200816382	1.08405	PPIL3	ENSG00000240344	765	4.40257e-12	0.863246	2.83989e-13	0.0556028	0.0811511	-1	0.223529	0.456858	Excitatory neurons	eQTL	pvalue	0.549647	2
chr11:133792784-133865884	IGSF9B	11	133792784	133865884	rs4936215	chr11:133852684	1.08632	JAM3	ENSG00000166086	187	3.13626e-09	0.904135	5.13241e-11	0.0147148	0.0811507	-1	0.850267	0.963077	Endothelial cells	eQTL	pvalue	0.000178704	5
chr16:9834960-9997160	GRIN2A	16	9834960	9997160	rs9926049	chr16:9939960	0.94592	USP7	ENSG00000187555	325	4.36743e-05	0.890252	1.40491e-06	0.0285563	0.0811468	-1	0.04	0.836443	Astrocytes	eQTL	pvalue	1	1
chr11:65352055-65662755	PCNX3	11	65352055	65662755	rs58950470	chr11:65383755	0.9519	SNX32	ENSG00000172803	500	0.00323466	0.806555	0.000435972	0.108628	0.0811463	1	0.418	1.07465	OPCs / COPs	eQTL	pvalue	2.72867e-13	8
chr12:57541956-57850956	AC137834.1 - R3HDM2	12	57541956	57850956	rs61937595	chr12:57682956	1.12975	NABP2	ENSG00000139579	51	2.58774e-05	0.91526	1.03305e-07	0.00357265	0.0811417	1	0.882353	1.47318	Excitatory neurons	eQTL	pvalue	0.956805	2
chr7:104472253-105088253	LHFPL3	7	104472253	105088253	rs2252074	chr7:104594253	0.94148	ATXN7L1	ENSG00000146776	744	3.86698e-09	0.862714	2.52035e-10	0.0561472	0.0811393	1	0.849462	1.17162	Astrocytes	eQTL	pvalue	0.111092	1
chr5:138925988-139086688	CXXC5	5	138925988	139086688	rs9687282	chr5:139065988	0.95256	NDUFA2	ENSG00000131495	59	0.00418238	0.909589	2.36782e-05	0.00506843	0.0811362	1	0.169492	1.00782	Excitatory neurons	eQTL	pvalue	0.339537	4
chr4:166070489-166250189	KLHL2	4	166070489	166250189	rs7699241	chr4:166204489	0.93463	TMEM192	ENSG00000170088	304	0.0399042	0.857828	0.00094332	0.0201976	0.0811269	1	0.473684	1.06895	Pericytes	eQTL	pvalue	0.00469813	8
chr15:91391160-91443060	FURIN	15	91391160	91443060	rs4702	chr15:91426560	1.08361	IQGAP1	ENSG00000140575	90	7.34173e-17	0.913253	4.58659e-19	0.00562424	0.0811225	1	0.344444	1.03602	Microglia	eQTL	pvalue	0.999977	2
chr7:85575263-86594263	GRM3	7	85575263	86594263	rs6943762	chr7:86403263	1.10882	DMTF1	ENSG00000135164	1518	6.63879e-11	0.823061	7.73534e-12	0.0958197	0.0811196	-1	0.474967	0.885249	Inhibitory neurons	eQTL	pvalue	0.956216	2
chr5:139729328-140350328	PCDHA1	5	139729328	140350328	rs10069930	chr5:140163328	1.04949	AC244517.10	ENSG00000279983	756	3.55482e-05	0.859766	2.44607e-06	0.0590793	0.081117	1	0.98545	1.33842	Inhibitory neurons	eQTL	pvalue	NA	NA
chr2:200536382-201308382	C2orf69 - TYW5	2	200536382	201308382	rs1658810	chr2:200816382	1.08405	TYW5	ENSG00000162971	1059	3.7811e-12	0.754722	8.22933e-13	0.164179	0.0810986	1	0.416431	1.02373	Inhibitory neurons	eQTL	pvalue	2.19729e-07	7
chr9:129638645-130072645	RALGPS1	9	129638645	130072645	rs3739554	chr9:129940645	0.94403	RALGPS1	ENSG00000136828	440	0.00908974	0.868151	0.00043253	0.0412293	0.0810979	-1	0.147727	0.980095	Pericytes	eQTL	pvalue	0.999857	1
chr7:1827867-2344867	MAD1L1 - AC069288.1	7	1827867	2344867	rs58120505	chr7:2029867	1.08687	C7orf50	ENSG00000146540	771	2.65897e-20	0.851387	2.11118e-21	0.0675177	0.0810957	-1	0.290532	0.757298	Astrocytes	eQTL	pvalue	0.00139621	10
chr14:99657229-99693879	BCL11B	14	99657229	99693879	rs11160502	chr14:99667179	1.04571	CCNK	ENSG00000090061	86	0.0995409	0.812603	0.0007467	0.0060146	0.0810951	1	0.755814	1.07322	Microglia	eQTL	pvalue	0.997144	1
chr12:110241245-111320245	ATP2A2	12	110241245	111320245	rs4766428	chr12:110723245	0.93044	MMAB	ENSG00000139428	651	6.95776e-11	0.865861	4.26922e-12	0.0530473	0.0810918	-1	0.193548	0.618873	OPCs / COPs	eQTL	pvalue	0.00387716	5
chr12:104333552-104748552	TXNRD1	12	104333552	104748552	rs10861176	chr12:104631552	0.95085	TDG	ENSG00000139372	851	0.00133228	0.849482	0.000106775	0.0680003	0.0810788	1	0.696827	1.07804	Pericytes	eQTL	pvalue	0.000922352	4
chr8:26119047-26279847	BNIP3L	8	26119047	26279847	rs3808581	chr8:26250047	0.9352	BNIP3L	ENSG00000104765	206	1.13675e-06	0.904182	1.8633e-08	0.0147398	0.081077	-1	0.451456	0.914713	Endothelial cells	eQTL	pvalue	0.330818	5
chr22:41302289-42707289	SREBF2	22	41302289	42707289	rs80094991	chr22:42248289	0.87249	RBX1	ENSG00000100387	1288	1.38575e-07	0.827497	1.5324e-08	0.0914256	0.081077	-1	0.22205	0.809776	Microglia	eQTL	pvalue	0.940247	2
chr12:121622257-121695157	P2RX4	12	121622257	121695157	rs2686386	chr12:121639657	1.05633	ANAPC5	ENSG00000089053	216	0.00431029	0.897151	8.38976e-05	0.0173815	0.0810728	-1	0.481481	0.684761	Pericytes	eQTL	pvalue	4.18002e-05	5
chr15:89732950-89946950	FANCI	15	89732950	89946950	rs2238304	chr15:89843950	1.05085	ANPEP	ENSG00000166825	327	6.86074e-05	0.89685	1.68997e-06	0.0220106	0.0810689	-1	0.275229	0.892812	Pericytes	eQTL	pvalue	0.000244242	4
chr12:99362881-99691881	ANKS1B	12	99362881	99691881	rs529486	chr12:99539881	0.94753	SCYL2	ENSG00000136021	31	0.235546	0.680345	0.000804269	0.00224197	0.0810631	-1	0.0322581	0.68077	Astrocytes	eQTL	pvalue	0.931829	2
chr5:137598607-137813807	REEP2	5	137598607	137813807	rs740076	chr5:137788607	0.95762	HNRNPA0	ENSG00000177733	302	0.00131919	0.891849	3.8193e-05	0.0257396	0.0810545	1	0.443709	1.0116	Oligodendrocytes	eQTL	pvalue	0.863701	2
chr10:104157667-104568267	C10orf95	10	104157667	104568267	rs3929747	chr10:104214267	1.06577	PDCD11	ENSG00000148843	694	7.58508e-17	0.873618	3.9431e-18	0.0453339	0.0810485	1	0.445245	1.06269	Pericytes	eQTL	pvalue	0.468449	4
chr14:103720420-104007320	EIF5	14	103720420	104007320	rs12432904	chr14:103812320	1.04949	CKB	ENSG00000166165	551	0.000783885	0.861703	5.13985e-05	0.0564199	0.0810421	-1	0.130672	0.922811	Excitatory neurons	eQTL	pvalue	0.850845	3
chr5:139729328-140350328	PCDHA1	5	139729328	140350328	rs10069930	chr5:140163328	1.04949	DIAPH1	ENSG00000131504	586	3.61286e-05	0.873619	1.87679e-06	0.0453013	0.0810419	-1	0.114334	0.88964	OPCs / COPs	eQTL	pvalue	0.26711	2
chr12:57541956-57850956	AC137834.1 - R3HDM2	12	57541956	57850956	rs61937595	chr12:57682956	1.12975	ATP5F1B	ENSG00000110955	245	2.16518e-08	0.880919	9.37137e-10	0.038047	0.0810342	-1	0.453061	0.671087	Excitatory neurons	eQTL	pvalue	NA	2
chr22:42218201-42715301	TCF20	22	42218201	42715301	rs76462269	chr22:42680201	1.07638	SNU13	ENSG00000100138	824	2.83602e-07	0.863427	1.82693e-08	0.0555399	0.0810331	1	0.769417	1.90431	Inhibitory neurons	eQTL	pvalue	NA	4
chr8:144792601-144940101	IQANK1	8	144792601	144940101	rs11136325	chr8:144870701	1.05443	VPS28	ENSG00000160948	170	0.0010907	0.90487	1.57614e-05	0.012995	0.0810285	1	0.705882	1.2346	Microglia	eQTL	pvalue	0.115975	4
chr15:84641231-85433231	ZSCAN2	15	84641231	85433231	rs11638554	chr15:85148231	1.06663	PDE8A	ENSG00000073417	1063	5.20218e-08	0.841418	4.80002e-09	0.0775562	0.0810255	-1	0.610536	0.93791	Astrocytes	eQTL	pvalue	0.713477	3
chr8:38014506-38344506	LETM2	8	38014506	38344506	rs7816998	chr8:38257506	1.0595	LSM1	ENSG00000175324	305	2.13031e-05	0.894309	5.89091e-07	0.0246491	0.0810204	-1	0.770492	0.984726	OPCs / COPs	eQTL	pvalue	0.931277	7
chr19:50037927-50204327	IRF3 - BCL2L12	19	50037927	50204327	rs2304205	chr19:50168927	1.07294	VRK3	ENSG00000105053	227	1.33067e-08	0.897871	3.14082e-10	0.0211116	0.0810173	-1	0.929515	0.958893	Pericytes	eQTL	pvalue	1.57414e-06	7
chr6:96319894-96477294	FUT9	6	96319894	96477294	rs6925964	chr6:96475894	1.10241	MANEA	ENSG00000172469	561	0.00176699	0.859974	0.00011754	0.0571245	0.0810171	1	0.7041	1.05093	Inhibitory neurons	eQTL	pvalue	0.000414997	5
chr1:153718276-154259276	CRTC2	1	153718276	154259276	rs10127983	chr1:153923276	0.95476	PYGO2	ENSG00000163348	284	0.0221827	0.866196	0.000766218	0.0298386	0.0810162	1	0.739437	1.18063	Excitatory neurons	eQTL	pvalue	0.923104	2
chr1:28647580-29177580	GMEB1	1	28647580	29177580	rs61786047	chr1:29032580	1.08199	STX12	ENSG00000117758	520	0.00226834	0.863811	0.000138775	0.0527662	0.0810155	1	0.794231	1.1492	Oligodendrocytes	eQTL	pvalue	0.89672	2
chr8:144792601-144940101	IQANK1	8	144792601	144940101	rs11136325	chr8:144870701	1.05443	KIFC2	ENSG00000167702	170	0.00108736	0.902095	1.91356e-05	0.0157943	0.0810045	-1	0.111765	0.857128	OPCs / COPs	eQTL	pvalue	0.00134058	5
chr1:35592110-36614110	AGO1	1	35592110	36614110	rs581459	chr1:36375110	1.07713	NCDN	ENSG00000020129	304	0.00107784	0.890091	3.37546e-05	0.0277938	0.0810038	-1	0.105263	0.836111	Oligodendrocytes	eQTL	pvalue	0.996735	1
chr7:132811804-133673804	EXOC4	7	132811804	133673804	rs35792732	chr7:132929804	1.06226	CHCHD3	ENSG00000106554	1193	0.00169467	0.808456	0.000227897	0.108639	0.0809822	-1	0.393127	0.90839	Endothelial cells	eQTL	pvalue	0.0404016	4
chr3:52214905-53251905	ITIH1	3	52214905	53251905	rs2710323	chr3:52815905	1.07745	WDR82	ENSG00000164091	1460	6.52911e-16	0.803774	9.36793e-17	0.115244	0.0809815	-1	0.180137	0.486609	Inhibitory neurons	eQTL	pvalue	0.923062	2
chr15:78711398-79082398	CHRNA5	15	78711398	79082398	rs2456020	chr15:78868398	1.0709	IREB2	ENSG00000136381	704	1.92045e-09	0.772064	3.65748e-10	0.146958	0.0809785	-1	0.401989	0.811961	Inhibitory neurons	eQTL	pvalue	1	1
chr6:143594565-143718265	AIG1	6	143594565	143718265	rs9390083	chr6:143647665	0.94441	AIG1	ENSG00000146416	263	0.0159352	0.876648	0.000473662	0.0259768	0.0809661	-1	0.60076	0.897322	OPCs / COPs	eQTL	pvalue	1.90322e-05	8
chr12:110129434-111489434	TRPV4	12	110129434	111489434	rs117145318	chr12:110229434	0.88347	ACAD10	ENSG00000111271	415	4.59258e-06	0.884502	1.79731e-07	0.0345341	0.0809592	-1	0.320482	0.794713	Microglia	eQTL	pvalue	4.01457e-20	7
chr2:76240639-76483139	GCFC2	2	76240639	76483139	rs11897811	chr2:76267139	0.94412	MRPL19	ENSG00000115364	706	0.00154097	0.866945	8.98502e-05	0.0504685	0.0809552	1	0.86119	1.15576	Endothelial cells	eQTL	pvalue	0.00131859	4
chr11:24188545-24534545	LUZP2	11	24188545	24534545	rs12363019	chr11:24374545	0.94971	LUZP2	ENSG00000187398	892	2.98198e-05	0.856885	2.16493e-06	0.0621292	0.080954	-1	0.224215	0.969211	Oligodendrocytes	eQTL	pvalue	8.71328e-05	7
chr3:180525150-181245150	DNAJC19	3	180525150	181245150	rs7647398	chr3:180733150	1.08872	FXR1	ENSG00000114416	711	1.71438e-12	0.798494	2.59009e-13	0.120556	0.0809504	1	0.409283	1.3276	OPCs / COPs	eQTL	pvalue	0.999992	1
chr16:66744206-66977106	CDH16	16	66744206	66977106	rs77463171	chr16:66942206	0.86373	CDH5	ENSG00000179776	257	0.048836	0.834312	0.00198982	0.033913	0.0809495	-1	0.51751	0.987023	Endothelial cells	eQTL	pvalue	0.146021	2
chr4:102456709-103388709	SLC39A8	4	102456709	103388709	rs13107325	chr4:103188709	0.85325	NFKB1	ENSG00000109320	1976	4.87059e-15	0.794573	7.63551e-16	0.124482	0.0809447	1	0.436741	1.02465	Inhibitory neurons	eQTL	pvalue	0.99426	1
chr6:24989493-30509493	ZNF184	6	24989493	30509493	rs13195636	chr6:27509493	1.2343	ZSCAN12	ENSG00000158691	3478	7.32406e-35	0.625604	3.43646e-35	0.293453	0.0809433	-1	0.276021	0.768174	Inhibitory neurons	eQTL	pvalue	1.43992e-05	5
chr5:139729328-140350328	PCDHA1	5	139729328	140350328	rs10069930	chr5:140163328	1.04949	SLC35A4	ENSG00000176087	756	3.48881e-05	0.843801	3.11336e-06	0.0752185	0.0809428	-1	0.293651	0.871092	Excitatory neurons	eQTL	pvalue	0.000744269	8
chr10:104157667-104568267	C10orf95	10	104157667	104568267	rs3929747	chr10:104214267	1.06577	FBXW4	ENSG00000107829	482	4.23037e-16	0.88173	1.79478e-17	0.0373273	0.0809427	1	0.59751	1.2613	Astrocytes	eQTL	pvalue	0.00069101	4
chr3:29976607-30198307	RBMS3	3	29976607	30198307	rs1506297	chr3:30072307	1.05243	TGFBR2	ENSG00000163513	540	0.00338588	0.85597	0.000235549	0.0594671	0.0809412	-1	0.151852	0.873379	Endothelial cells	eQTL	pvalue	0.0355927	3
chr19:50037927-50204327	IRF3 - BCL2L12	19	50037927	50204327	rs2304205	chr19:50168927	1.07294	PPFIA3	ENSG00000177380	227	1.33739e-08	0.902404	2.48088e-10	0.0166588	0.0809368	1	0.427313	1.09806	Endothelial cells	eQTL	pvalue	1	1
chr2:104919677-105017177	POU3F3	2	104919677	105017177	rs6732355	chr2:104984277	0.94299	C2orf49	ENSG00000135974	106	4.96921e-05	0.90949	5.24751e-07	0.00952333	0.0809367	1	0.820755	1.01083	Microglia	eQTL	pvalue	0.192674	6
chr1:200874225-201055925	KIF21B	1	200874225	201055925	rs12126806	chr1:200963825	1.05117	ZNF281	ENSG00000162702	353	0.0186719	0.872201	0.000592544	0.0275979	0.0809366	1	0.824363	1.13314	Endothelial cells	eQTL	pvalue	0.951672	1
chr12:57257814-57490104	NAB2	12	57257814	57490104	rs324017	chr12:57487814	0.94526	NEMP1	ENSG00000166881	377	4.16231e-05	0.878489	1.92435e-06	0.0405339	0.0809337	-1	0.148541	0.9813	Pericytes	eQTL	pvalue	NA	2
chr12:57541956-57850956	AC137834.1 - R3HDM2	12	57541956	57850956	rs61937595	chr12:57682956	1.12975	2009-03-01	ENSG00000139266	245	2.20383e-08	0.896642	5.53461e-10	0.022437	0.0809205	-1	0.481633	0.925568	Endothelial cells	eQTL	pvalue	0.35028	3
chr18:77547512-77580712	KCNG2	18	77547512	77580712	rs7238071	chr18:77579812	0.93904	PARD6G	ENSG00000178184	44	7.64896e-08	0.914683	3.74844e-10	0.00440158	0.080915	-1	0.409091	0.898415	Endothelial cells	eQTL	pvalue	0.111935	5
chr1:66279118-66553118	PDE4B	1	66279118	66553118	rs6588168	chr1:66324118	0.95228	DNAJC6	ENSG00000116675	489	0.000144821	0.85777	1.03403e-05	0.0611644	0.0809108	-1	0.118609	0.960895	Oligodendrocytes	eQTL	pvalue	0.999188	1
chr12:29898169-29948269	TMTC1	12	29898169	29948269	rs7312697	chr12:29933069	0.9481	ERGIC2	ENSG00000087502	131	1.51218e-05	0.909883	1.54093e-07	0.00919089	0.0809104	1	0.236641	1.19624	Endothelial cells	eQTL	pvalue	0.320357	4
chr10:104157667-104568267	C10orf95	10	104157667	104568267	rs3929747	chr10:104214267	1.06577	ARL3	ENSG00000138175	694	7.59222e-17	0.874441	3.88392e-18	0.0446525	0.080907	1	0.42219	1.08967	Microglia	eQTL	pvalue	0.716101	7
chr16:89387975-90079975	FANCA	16	89387975	90079975	rs11076631	chr16:89877975	1.05359	MVD	ENSG00000167508	613	0.00837989	0.83121	0.00079433	0.0787094	0.0809068	-1	0.264274	0.94274	Inhibitory neurons	eQTL	pvalue	2.16344e-12	9
chr4:176698701-176756601	GPM6A	4	176698701	176756601	rs12498839	chr4:176731401	0.8911	SPCS3	ENSG00000129128	86	7.2886e-07	0.913405	4.60355e-09	0.00568825	0.0809065	-1	0.116279	0.971682	Microglia	eQTL	pvalue	0.697041	3
chr5:7187964-7270264	ADCY2	5	7187964	7270264	rs72723227	chr5:7245664	1.04917	MTRR	ENSG00000124275	264	0.00486161	0.895196	0.000103305	0.0189412	0.0808981	1	0.306818	1.19423	Excitatory neurons	eQTL	pvalue	4.1085e-07	6
chr11:65352055-65662755	PCNX3	11	65352055	65662755	rs58950470	chr11:65383755	0.9519	ZDHHC24	ENSG00000174165	500	0.00352701	0.879452	0.000144683	0.0359956	0.0808809	1	0.726	1.24561	OPCs / COPs	eQTL	pvalue	0.00614031	8
chr2:27501538-28325538	MRPL33 - RBKS	2	27501538	28325538	rs12474906	chr2:28033538	1.05844	IFT172	ENSG00000138002	705	0.000387058	0.862698	2.51653e-05	0.0560089	0.0808805	-1	0.121986	0.860688	OPCs / COPs	eQTL	pvalue	2.29012e-18	5
chr18:77374421-77546381	CTDP1	18	77374421	77546381	rs56040937	chr18:77541421	0.91265	TXNL4A	ENSG00000141759	469	0.0017372	0.885924	6.17337e-05	0.0314017	0.0808751	1	0.75693	1.12223	Endothelial cells	eQTL	pvalue	0.00154674	10
chr11:46071598-48441598	MYBPC3	11	46071598	48441598	rs3729986	chr11:47371598	0.91567	NR1H3	ENSG00000025434	2235	4.37642e-11	0.785243	7.46646e-12	0.133887	0.0808704	1	0.57226	1.12846	Inhibitory neurons	eQTL	pvalue	0.856186	2
chr2:104919677-105017177	POU3F3	2	104919677	105017177	rs6732355	chr2:104984277	0.94299	POU3F3	ENSG00000198914	130	4.94935e-05	0.905855	7.27875e-07	0.0132411	0.0808538	1	0.284615	1.18577	Inhibitory neurons	eQTL	pvalue	NA	3
chr15:43541313-44475313	FRMD5	15	43541313	44475313	rs2929278	chr15:44250313	1.06386	MFAP1	ENSG00000140259	777	6.74378e-06	0.840377	6.32719e-07	0.0787654	0.0808507	-1	0.490347	0.906511	Excitatory neurons	eQTL	pvalue	0.986959	2
chr9:134744148-134993548	MED27	9	134744148	134993548	rs72761691	chr9:134786548	0.93576	TTF1	ENSG00000125482	230	0.00604726	0.890692	0.000151677	0.0222594	0.0808497	-1	0.282609	0.946549	Pericytes	eQTL	pvalue	1.47325e-06	6
chr1:43793084-44482084	PTPRF	1	43793084	44482084	rs11210892	chr1:44100084	1.06983	ST3GAL3	ENSG00000126091	981	7.24466e-11	0.741551	1.73587e-11	0.1776	0.0808483	-1	0.527013	0.951926	Pericytes	eQTL	pvalue	0.573989	4
chr2:97500526-98599526	FAHD2B	2	97500526	98599526	rs7575796	chr2:97746526	1.10175	SNRNP200	ENSG00000144028	356	0.00728413	0.867858	0.000367014	0.0436465	0.0808439	-1	0.662921	0.876749	Inhibitory neurons	eQTL	pvalue	1	1
chr12:57541956-57850956	AC137834.1 - R3HDM2	12	57541956	57850956	rs61937595	chr12:57682956	1.12975	TSFM	ENSG00000123297	245	2.21809e-08	0.902447	4.12688e-10	0.0167096	0.0808438	1	0.84898	1.24424	Inhibitory neurons	eQTL	pvalue	9.80455e-08	8
chr1:28647580-29177580	GMEB1	1	28647580	29177580	rs61786047	chr1:29032580	1.08199	RCC1	ENSG00000180198	689	0.00181108	0.871883	9.44097e-05	0.0453694	0.0808425	-1	0.316401	0.989752	Astrocytes	eQTL	pvalue	0.193944	2
chr8:38014506-38344506	LETM2	8	38014506	38344506	rs7816998	chr8:38257506	1.0595	PLPP5	ENSG00000147535	305	2.12902e-05	0.893768	6.06211e-07	0.025368	0.0808417	-1	0.118033	0.70416	Astrocytes	eQTL	pvalue	NA	10
chr9:36301028-36500928	CLTA	9	36301028	36500928	rs2381411	chr9:36319928	0.956	RUSC2	ENSG00000198853	208	0.00798232	0.888106	0.000206243	0.0228656	0.08084	-1	0.149038	0.834222	Endothelial cells	eQTL	pvalue	0.999977	1
chr14:103720420-104007320	EIF5	14	103720420	104007320	rs12432904	chr14:103812320	1.04949	ANKRD9	ENSG00000156381	491	0.00358256	0.882912	0.000132355	0.0325377	0.0808351	1	0.745418	1.33665	Astrocytes	eQTL	pvalue	0.180354	7
chr19:50037927-50204327	IRF3 - BCL2L12	19	50037927	50204327	rs2304205	chr19:50168927	1.07294	NUCB1	ENSG00000104805	227	1.33543e-08	0.901082	2.69364e-10	0.0180945	0.0808237	1	0.54185	1.89359	Excitatory neurons	eQTL	pvalue	4.16611e-05	5
chr12:57541956-57850956	AC137834.1 - R3HDM2	12	57541956	57850956	rs61937595	chr12:57682956	1.12975	ANKRD52	ENSG00000139645	72	3.13847e-06	0.913813	1.8704e-08	0.00536512	0.080819	1	0.125	1.15475	Excitatory neurons	eQTL	pvalue	0.999988	1
chr2:60292162-60538362	BCL11A	2	60292162	60538362	rs4672366	chr2:60389362	1.05106	REL	ENSG00000162924	336	0.00255982	0.891574	7.19554e-05	0.024981	0.0808132	-1	0.252976	0.808557	OPCs / COPs	eQTL	pvalue	0.969516	1
chr15:84641231-85433231	ZSCAN2	15	84641231	85433231	rs11638554	chr15:85148231	1.06663	HDGFL3	ENSG00000166503	290	1.36957e-06	0.895743	3.59693e-08	0.0234442	0.0808117	1	0.651724	1.09259	Astrocytes	eQTL	pvalue	NA	1
chr12:57541956-57850956	AC137834.1 - R3HDM2	12	57541956	57850956	rs61937595	chr12:57682956	1.12975	PAN2	ENSG00000135473	132	2.23612e-08	0.90978	2.33277e-10	0.0094102	0.0808102	1	0.628788	1.03534	Endothelial cells	eQTL	pvalue	0.946675	2
chr17:61545779-61579579	ACE	17	61545779	61579579	rs6504163	chr17:61545779	0.95199	AC080038.1	ENSG00000011028	51	0.00145869	0.914291	5.61713e-06	0.00343995	0.0808044	1	1	2.24502	Microglia	eQTL	pvalue	NA	2
chr1:238935959-239252559	CHRM3	1	238935959	239252559	rs11587347	chr1:239198959	0.90231	CHRM3	ENSG00000133019	916	1.56988e-07	0.850247	1.2746e-08	0.0689516	0.0808011	1	0.837336	1.27997	Astrocytes	eQTL	pvalue	0.937026	1
chr17:18911305-19411305	EPN2	17	18911305	19411305	rs4073003	chr17:19148305	1.08394	PRPSAP2	ENSG00000141127	179	2.55441e-06	0.902246	4.82421e-08	0.0169589	0.0807925	1	0.335196	1.14605	OPCs / COPs	eQTL	pvalue	0.0720452	5
chr10:104220904-105218904	CNNM2	10	104220904	105218904	rs79668541	chr10:104793904	1.12829	SUFU	ENSG00000107882	1519	1.33071e-18	0.79307	2.11788e-19	0.12614	0.0807905	1	0.61027	1.2006	Astrocytes	eQTL	pvalue	0.999161	1
chr22:42224991-42688991	SEPTIN3	22	42224991	42688991	rs5751191	chr22:42370991	0.94252	TEF	ENSG00000167074	757	2.80863e-07	0.855076	2.10931e-08	0.0641363	0.0807878	1	0.775429	1.2069	Inhibitory neurons	eQTL	pvalue	0.421036	4
chr12:110241245-111320245	ATP2A2	12	110241245	111320245	rs4766428	chr12:110723245	0.93044	FAM222A	ENSG00000139438	753	6.82095e-11	0.84944	5.60964e-12	0.0697783	0.0807817	1	0.920319	1.19932	OPCs / COPs	eQTL	pvalue	0.400389	3
chr6:43076575-43258275	CUL9	6	43076575	43258275	rs113113059	chr6:43160375	1.06332	POLR1C	ENSG00000171453	247	1.55774e-05	0.901256	3.11592e-07	0.0179469	0.0807808	-1	0.388664	0.903166	Pericytes	eQTL	pvalue	0.000291623	8
chr17:43463839-44888839	KANSL1	17	43463839	44888839	rs2532240	chr17:44265839	1.05348	DCAKD	ENSG00000172992	2219	1.4351e-05	0.736891	3.55209e-06	0.182311	0.0807804	1	0.0730059	1.12615	Inhibitory neurons	eQTL	pvalue	0.0293861	6
chr1:98238727-98541427	DPYD	1	98238727	98541427	rs11165917	chr1:98304427	0.94422	SNX7	ENSG00000162627	347	1.56548e-14	0.893341	4.55106e-16	0.0258899	0.0807692	1	0.884726	1.14737	Astrocytes	eQTL	pvalue	0.0288389	6
chr3:37874042-37999742	CTDSPL	3	37874042	37999742	rs71323641	chr3:37952542	1.06972	OXSR1	ENSG00000172939	142	0.0132408	0.894104	0.000174659	0.0117134	0.080767	1	0.394366	1.27196	OPCs / COPs	eQTL	pvalue	0.989118	2
chr14:59585960-60085960	GPR135	14	59585960	60085960	rs113239787	chr14:59915960	1.09768	JKAMP	ENSG00000050130	1326	0.00940723	0.76293	0.00179024	0.145109	0.0807639	-1	0.245852	0.965169	Pericytes	eQTL	pvalue	0.0598977	4
chr2:200536382-201308382	C2orf69 - TYW5	2	200536382	201308382	rs1658810	chr2:200816382	1.08405	STRADB	ENSG00000082146	60	0.000213667	0.914509	1.07381e-06	0.00451522	0.0807612	-1	0.733333	0.921928	Inhibitory neurons	eQTL	pvalue	0.669632	4
chr10:104441993-105217993	NT5C2	10	104441993	105217993	rs1163238	chr10:104943993	0.94829	GSTO1	ENSG00000148834	182	0.0129349	0.89243	0.000199408	0.0136771	0.0807589	-1	0.379121	0.814474	Inhibitory neurons	eQTL	pvalue	0.0150378	9
chr10:64387156-64489756	AC024598.1	10	64387156	64489756	rs7915131	chr10:64418656	1.04362	ADO	ENSG00000181915	160	0.0155931	0.888487	0.000262913	0.0148998	0.0807569	1	0.33125	1.07282	Excitatory neurons	eQTL	pvalue	0.745073	5
chr7:136989559-137093759	DGKI	7	136989559	137093759	rs13230189	chr7:137073259	1.07455	DGKI	ENSG00000157680	191	2.01402e-13	0.904268	3.35458e-15	0.0149809	0.0807507	-1	0.193717	0.847734	Inhibitory neurons	eQTL	pvalue	0.738016	2
chr18:52788348-53583348	TCF4	18	52788348	53583348	rs74914300	chr18:53010348	0.85214	POLI	ENSG00000101751	351	0.000162814	0.890356	5.26776e-06	0.0287262	0.08075	-1	0.393162	0.962155	Inhibitory neurons	eQTL	pvalue	4.26967e-09	6
chr11:65352055-65662755	PCNX3	11	65352055	65662755	rs58950470	chr11:65383755	0.9519	CNIH2	ENSG00000174871	500	0.00335805	0.837322	0.000314168	0.0782564	0.0807495	-1	0.346	0.883891	Inhibitory neurons	eQTL	pvalue	0.89454	2
chr1:28647580-29177580	GMEB1	1	28647580	29177580	rs61786047	chr1:29032580	1.08199	ATP5IF1	ENSG00000130770	689	0.00179951	0.86631	0.000106182	0.0510371	0.0807473	-1	0.195936	0.592943	Excitatory neurons	eQTL	pvalue	NA	9
chr10:104220904-105218904	CNNM2	10	104220904	105218904	rs79668541	chr10:104793904	1.12829	GSTO1	ENSG00000148834	185	0.0129322	0.892258	0.000202126	0.013865	0.0807429	-1	0.378378	0.814474	Inhibitory neurons	eQTL	pvalue	0.0150378	9
chr11:65352055-65662755	PCNX3	11	65352055	65662755	rs58950470	chr11:65383755	0.9519	DPF2	ENSG00000133884	500	0.00348474	0.868912	0.00018753	0.0466795	0.0807365	-1	0.34	0.861097	Pericytes	eQTL	pvalue	0.999787	1
chr11:46235189-47373189	CREB3L1	11	46235189	47373189	rs12285419	chr11:46343189	0.92201	ARHGAP1	ENSG00000175220	1065	4.70618e-11	0.844411	4.17636e-12	0.074854	0.0807348	-1	0.16338	0.736056	Oligodendrocytes	eQTL	pvalue	0.185565	2
chr22:40612819-41389819	MRTFA	22	40612819	41389819	rs133047	chr22:41027819	1.08318	MRTFA	ENSG00000196588	907	0.0136224	0.846837	0.000932292	0.0578751	0.0807328	-1	0.38699	0.956234	Microglia	eQTL	pvalue	NA	1
chr16:89387975-90079975	FANCA	16	89387975	90079975	rs11076631	chr16:89877975	1.05359	GAS8	ENSG00000141013	1672	0.00024414	0.779415	4.37454e-05	0.139577	0.0807207	-1	0.288278	0.922251	OPCs / COPs	eQTL	pvalue	8.03532e-08	7
chr11:130714895-130894975	SNX19	11	130714895	130894975	rs10894308	chr11:130891895	1.04886	PRDM10	ENSG00000170325	375	0.000495168	0.894424	1.35264e-05	0.024352	0.0807154	-1	0.168	0.729565	Excitatory neurons	eQTL	pvalue	0.99806	2
chr9:100990887-101079037	GABBR2	9	100990887	101079037	rs10985811	chr9:101070487	0.94696	CCDC180	ENSG00000197816	257	0.00920883	0.892319	0.000182229	0.017577	0.0807126	1	0.2607	1.18055	OPCs / COPs	eQTL	pvalue	5.35202e-22	6
chr5:153343075-153494465	MFAP3	5	153343075	153494465	rs4958696	chr5:153485075	0.95418	LINC01470	ENSG00000249484	283	0.00362788	0.89211	9.57206e-05	0.0234573	0.0807093	1	0.855124	1.1083	Excitatory neurons	eQTL	pvalue	NA	NA
chr14:59585960-60085960	GPR135	14	59585960	60085960	rs113239787	chr14:59915960	1.09768	ACTR10	ENSG00000131966	178	0.470375	0.428696	0.0106209	0.00959909	0.080709	1	0.691011	1.23442	Astrocytes	eQTL	pvalue	0.00473624	4
chr1:35592110-36614110	AGO1	1	35592110	36614110	rs581459	chr1:36375110	1.07713	DLGAP3	ENSG00000116544	192	0.0113322	0.891883	0.000202769	0.0158779	0.0807044	1	0.317708	1.14629	Inhibitory neurons	eQTL	pvalue	0.999639	1
chr16:29826922-30380922	TAOK2	16	29826922	30380922	rs3814883	chr16:29994922	1.06279	STX4	ENSG00000103496	173	2.57695e-06	0.901688	5.05555e-08	0.0176089	0.0807006	1	0.393064	1.07668	Endothelial cells	eQTL	pvalue	9.66202e-05	7
chr3:107168837-107550837	BBX	3	107168837	107550837	rs167924	chr3:107379837	0.95066	LINC00882	ENSG00000242759	608	0.0106315	0.863328	0.000552633	0.0447955	0.0806921	1	0.679276	1.22036	Oligodendrocytes	eQTL	pvalue	NA	NA
chr16:66744206-66977106	CDH16	16	66744206	66977106	rs77463171	chr16:66942206	0.86373	PSKH1	ENSG00000159792	35	0.17764	0.738699	0.000591749	0.00238004	0.0806895	-1	0.914286	0.931467	Oligodendrocytes	eQTL	pvalue	0.0178742	4
chr6:83978271-84442271	SNAP91	6	83978271	84442271	rs2022265	chr6:84293271	1.0497	CYB5R4	ENSG00000065615	638	3.69365e-05	0.876748	1.79491e-06	0.0425245	0.0806888	1	0.669279	1.10631	Excitatory neurons	eQTL	pvalue	0.00034348	6
chr1:35592110-36614110	AGO1	1	35592110	36614110	rs581459	chr1:36375110	1.07713	THRAP3	ENSG00000054118	252	0.00108969	0.897058	2.57773e-05	0.0211398	0.0806865	-1	0.242063	0.884663	Inhibitory neurons	eQTL	pvalue	0.999997	1
chr2:201113861-201332961	SPATS2L	2	201113861	201332961	rs1347692	chr2:201297861	1.05106	FAM126B	ENSG00000155744	372	6.71707e-10	0.891055	2.13722e-11	0.0282707	0.0806746	-1	0.446237	0.847078	OPCs / COPs	eQTL	pvalue	0.979819	3
chr1:35592110-36614110	AGO1	1	35592110	36614110	rs581459	chr1:36375110	1.07713	ADPRHL2	ENSG00000116863	304	0.0010831	0.894431	2.89026e-05	0.0237873	0.0806695	1	0.644737	1.08603	Inhibitory neurons	eQTL	pvalue	6.50307e-05	6
chr16:29826922-30380922	TAOK2	16	29826922	30380922	rs3814883	chr16:29994922	1.06279	TMEM219	ENSG00000149932	386	2.63618e-09	0.881376	1.13805e-10	0.0379686	0.0806556	1	0.248705	1.03397	Microglia	eQTL	pvalue	0.00103536	8
chr9:129638645-130072645	RALGPS1	9	129638645	130072645	rs3739554	chr9:129940645	0.94403	TOR2A	ENSG00000160404	440	0.00924663	0.883136	0.000280322	0.0266926	0.0806449	-1	0.365909	0.876403	Excitatory neurons	eQTL	pvalue	0.0567476	5
chr1:173370303-175000303	AL139142.2 - ANKRD45	1	173370303	175000303	rs61828917	chr1:173580303	1.06994	ZBTB37	ENSG00000185278	1892	6.23442e-05	0.754887	1.35837e-05	0.164396	0.0806407	-1	0.301268	0.862595	Excitatory neurons	eQTL	pvalue	0.734037	2
chr2:27501538-28325538	MRPL33 - RBKS	2	27501538	28325538	rs12474906	chr2:28033538	1.05844	MPV17	ENSG00000115204	705	0.000381165	0.849564	3.11676e-05	0.0693876	0.0806365	1	0.374468	1.06507	Endothelial cells	eQTL	pvalue	1.10287e-08	10
chr1:35592110-36614110	AGO1	1	35592110	36614110	rs581459	chr1:36375110	1.07713	AGO4	ENSG00000134698	304	0.00108224	0.893719	2.98079e-05	0.0245349	0.080634	-1	0.664474	0.839437	Pericytes	eQTL	pvalue	0.990044	1
chr2:27501538-28325538	MRPL33 - RBKS	2	27501538	28325538	rs12474906	chr2:28033538	1.05844	KHK	ENSG00000138030	671	0.00039097	0.87138	2.13828e-05	0.0475765	0.0806315	-1	0.812221	0.90869	Excitatory neurons	eQTL	pvalue	5.36079e-05	8
chr8:144792601-144940101	IQANK1	8	144792601	144940101	rs11136325	chr8:144870701	1.05443	SPATC1	ENSG00000186583	170	0.00109291	0.906701	1.40473e-05	0.0115733	0.0806185	-1	0.605882	0.520513	Astrocytes	eQTL	pvalue	3.59031e-08	7
chr2:201113861-201332961	SPATS2L	2	201113861	201332961	rs1347692	chr2:201297861	1.05106	KCTD18	ENSG00000155729	372	6.5243e-10	0.865483	4.06932e-11	0.053901	0.0806163	-1	0.209677	0.729901	Excitatory neurons	eQTL	pvalue	0.000526111	8
chr11:46235189-47373189	CREB3L1	11	46235189	47373189	rs12285419	chr11:46343189	0.92201	PHF21A	ENSG00000135365	733	4.72769e-11	0.848269	3.96847e-12	0.0711241	0.080607	-1	0.466576	0.752547	Astrocytes	eQTL	pvalue	0.999675	1
chr19:11341016-11431116	TSPAN16	19	11341016	11431116	rs322128	chr19:11402416	0.94488	ECSIT	ENSG00000130159	201	0.000830346	0.904495	1.29804e-05	0.0140589	0.0806025	-1	0.174129	0.960444	Pericytes	eQTL	pvalue	0.0156466	6
chr12:99362881-99691881	ANKS1B	12	99362881	99691881	rs529486	chr12:99539881	0.94753	ACTR6	ENSG00000075089	150	0.0984064	0.809259	0.00128104	0.0104542	0.0805995	-1	0.193333	0.917143	Endothelial cells	eQTL	pvalue	0.00468594	7
chr7:110584912-111270912	IMMP2L	7	110584912	111270912	rs38752	chr7:111078912	1.06184	DOCK4	ENSG00000128512	497	4.64937e-08	0.877212	2.24082e-09	0.0421977	0.0805905	-1	0.118712	0.825122	Excitatory neurons	eQTL	pvalue	0.998536	2
chr12:57257814-57490104	NAB2	12	57257814	57490104	rs324017	chr12:57487814	0.94526	MYL6	ENSG00000092841	377	4.20227e-05	0.886922	1.54126e-06	0.032449	0.0805854	-1	0.599469	0.832025	Inhibitory neurons	eQTL	pvalue	0.256616	8
chr2:27501538-28325538	MRPL33 - RBKS	2	27501538	28325538	rs12474906	chr2:28033538	1.05844	SUPT7L	ENSG00000119760	705	0.00035832	0.798645	5.40399e-05	0.120367	0.0805758	1	0.18156	1.0822	Astrocytes	eQTL	pvalue	0.833193	4
chr17:19665177-20385177	SPECC1	17	19665177	20385177	rs9891739	chr17:19942177	0.956	AKAP10	ENSG00000108599	759	0.00320532	0.753307	0.0006906	0.162223	0.0805745	1	0.542819	1.099	Microglia	eQTL	pvalue	0.932283	3
chr10:104157667-104568267	C10orf95	10	104157667	104568267	rs3929747	chr10:104214267	1.06577	NT5C2	ENSG00000076685	694	7.50302e-17	0.864167	4.80514e-18	0.0552631	0.0805702	1	0.485591	1.17458	OPCs / COPs	eQTL	pvalue	0.0521979	4
chr2:201113861-201332961	SPATS2L	2	201113861	201332961	rs1347692	chr2:201297861	1.05106	CLK1	ENSG00000013441	372	6.69433e-10	0.888038	2.3727e-11	0.0313945	0.0805672	-1	0.575269	0.922742	Microglia	eQTL	pvalue	0.0953475	5
chr19:11341016-11431116	TSPAN16	19	11341016	11431116	rs322128	chr19:11402416	0.94488	ILF3	ENSG00000129351	201	0.000827747	0.901664	1.56128e-05	0.0169265	0.0805661	-1	0.79602	0.976007	Inhibitory neurons	eQTL	pvalue	0.999997	1
chr2:27501538-28325538	MRPL33 - RBKS	2	27501538	28325538	rs12474906	chr2:28033538	1.05844	RBKS	ENSG00000171174	705	0.000391418	0.872416	2.0948e-05	0.0466095	0.0805625	-1	0.455319	0.905509	Astrocytes	eQTL	pvalue	1.93198e-05	9
chr2:144964541-145214641	ZEB2	2	144964541	145214641	rs12991836	chr2:145141541	0.94327	ZEB2	ENSG00000169554	119	4.45175e-07	0.903065	8.11407e-09	0.0163793	0.0805556	1	0.655462	1.5646	Excitatory neurons	eQTL	pvalue	0.999834	1
chr12:124390651-124499851	ZNF664 - RFLNA	12	124390651	124499851	rs12311848	chr12:124486851	0.95218	PITPNM2	ENSG00000090975	143	0.00116906	0.905863	1.6113e-05	0.0124049	0.0805466	1	0.923077	1.14831	Microglia	eQTL	pvalue	0.999994	1
chr1:97726691-97922791	DPYD	1	97726691	97922791	rs72728416	chr1:97834691	0.94195	DPYD	ENSG00000188641	448	7.96783e-07	0.879086	3.66627e-08	0.0403692	0.0805443	-1	0.0825893	0.797294	Pericytes	eQTL	pvalue	4.18972e-09	6
chr9:36301028-36500928	CLTA	9	36301028	36500928	rs2381411	chr9:36319928	0.956	RECK	ENSG00000122707	220	0.00804309	0.895479	0.00014263	0.0157991	0.0805362	-1	0.336364	0.90138	Endothelial cells	eQTL	pvalue	0.000196798	4
chr10:104220904-105218904	CNNM2	10	104220904	105218904	rs79668541	chr10:104793904	1.12829	FBXW4	ENSG00000107829	397	4.29209e-16	0.894593	1.19741e-17	0.0248769	0.0805302	1	0.889169	1.21903	Excitatory neurons	eQTL	pvalue	0.00069101	4
chr22:39872166-40091566	CACNA1I	22	39872166	40091566	rs732381	chr22:40051166	0.93885	TOMM22	ENSG00000100216	328	7.76591e-06	0.880519	3.44242e-07	0.0389505	0.0805222	1	0.414634	1.10961	Inhibitory neurons	eQTL	pvalue	0.785833	4
chr12:53475164-54060164	SP7	12	53475164	54060164	rs61928076	chr12:53730164	0.87328	MAP3K12	ENSG00000139625	690	0.1459	0.71807	0.00938946	0.0461314	0.0805092	1	0.636232	1.03936	Pericytes	eQTL	pvalue	0.999982	1
chr12:110262515-111277515	PPP1CC	12	110262515	111277515	rs16940992	chr12:111207515	1.06887	SVOP	ENSG00000166111	192	0.0036489	0.900533	6.21104e-05	0.0152481	0.0805076	1	0.822917	1.47017	Excitatory neurons	eQTL	pvalue	NA	1
chr2:144963851-145220151	ZEB2	2	144963851	145220151	rs13016542	chr2:145183851	1.08915	ZEB2	ENSG00000169554	129	4.44785e-07	0.902367	8.48718e-09	0.0171381	0.0804941	1	0.674419	1.5646	Excitatory neurons	eQTL	pvalue	0.999834	1
chr22:51078291-51139391	SHANK3	22	51078291	51139391	rs6010045	chr22:51103091	0.95342	ARSA	ENSG00000100299	81	0.0135668	0.899989	8.96573e-05	0.00586717	0.0804871	-1	0.407407	0.832833	Endothelial cells	eQTL	pvalue	8.51322e-08	8
chr7:85575263-86594263	GRM3	7	85575263	86594263	rs6943762	chr7:86403263	1.10882	SLC25A40	ENSG00000075303	78	0.0386093	0.875077	0.00024964	0.00557759	0.0804863	1	0.833333	1.14192	OPCs / COPs	eQTL	pvalue	2.14671e-07	6
chr12:57541956-57850956	AC137834.1 - R3HDM2	12	57541956	57850956	rs61937595	chr12:57682956	1.12975	B4GALNT1	ENSG00000135454	245	2.21642e-08	0.901765	4.38616e-10	0.0177649	0.0804699	-1	0.110204	0.883306	Inhibitory neurons	eQTL	pvalue	0.0560738	5
chr1:2365888-2404368	PLCH2	1	2365888	2404368	rs6673880	chr1:2373168	0.94082	MIB2	ENSG00000197530	114	7.93485e-07	0.909312	8.99271e-09	0.0102249	0.0804625	-1	0.210526	0.745362	Oligodendrocytes	eQTL	pvalue	0.000158543	4
chr2:2294395-2420495	MYT1L	2	2294395	2420495	rs6715366	chr2:2327295	0.94639	PXDN	ENSG00000130508	199	0.000911578	0.903463	1.53667e-05	0.0151494	0.0804602	-1	0.140704	0.793418	OPCs / COPs	eQTL	pvalue	2.03603e-05	3
chr5:137598607-137813807	REEP2	5	137598607	137813807	rs740076	chr5:137788607	0.95762	REEP2	ENSG00000132563	302	0.00131794	0.891003	4.03205e-05	0.0271785	0.08046	1	0.884106	1.10694	OPCs / COPs	eQTL	pvalue	0.876389	3
chr17:55712940-55794240	MSI2	17	55712940	55794240	rs4793888	chr17:55737740	0.94092	TSPOAP1	ENSG00000005379	215	0.000108263	0.855703	8.07221e-06	0.0637215	0.0804594	-1	0.255814	0.943793	Inhibitory neurons	eQTL	pvalue	NA	2
chr2:27501538-28325538	MRPL33 - RBKS	2	27501538	28325538	rs12474906	chr2:28033538	1.05844	ZNF512	ENSG00000243943	705	0.000383137	0.853959	2.92751e-05	0.0651697	0.0804588	-1	0.150355	0.893475	Pericytes	eQTL	pvalue	0.949147	2
chr7:138571080-138642480	KIAA1549	7	138571080	138642480	rs10243922	chr7:138599980	0.95047	TRIM24	ENSG00000122779	222	0.0111953	0.891454	0.000210748	0.0167008	0.0804392	1	0.783784	1.3875	Endothelial cells	eQTL	pvalue	0.999995	1
chr15:89732950-89946950	FANCI	15	89732950	89946950	rs2238304	chr15:89843950	1.05085	MIR9-3HG	ENSG00000255571	327	6.81572e-05	0.890964	2.18841e-06	0.0285269	0.0804387	-1	0.168196	0.793155	Excitatory neurons	eQTL	pvalue	NA	NA
chr18:77374421-77546381	CTDP1	18	77374421	77546381	rs56040937	chr18:77541421	0.91265	ADNP2	ENSG00000101544	469	0.00171744	0.87585	8.23437e-05	0.0419127	0.0804372	-1	0.36887	0.934528	Endothelial cells	eQTL	pvalue	0.346938	2
chr12:57257814-57490104	NAB2	12	57257814	57490104	rs324017	chr12:57487814	0.94526	TAC3	ENSG00000166863	377	4.22443e-05	0.891599	1.32684e-06	0.0279236	0.0804341	1	0.437666	1.25971	Inhibitory neurons	eQTL	pvalue	0.04045	7
chr4:118657986-118970986	NDST3	4	118657986	118970986	rs28521069	chr4:118852986	0.95533	SYNPO2	ENSG00000172403	316	0.00143621	0.892863	4.07118e-05	0.0252293	0.0804308	1	0.901899	1.37866	Endothelial cells	eQTL	pvalue	0.737066	4
chr12:124390651-124499851	ZNF664 - RFLNA	12	124390651	124499851	rs12311848	chr12:124486851	0.95218	ARL6IP4	ENSG00000182196	87	0.0032204	0.90879	2.69839e-05	0.00753436	0.0804287	-1	0.045977	0.767005	Inhibitory neurons	eQTL	pvalue	0.0112342	6
chr22:42218201-42715301	TCF20	22	42218201	42715301	rs76462269	chr22:42680201	1.07638	TEF	ENSG00000167074	824	2.79602e-07	0.85125	2.24676e-08	0.0683223	0.0804276	1	0.765777	1.2069	Inhibitory neurons	eQTL	pvalue	0.421036	4
chr3:49896408-51691408	CACNA2D2	3	49896408	51691408	rs11917680	chr3:50471408	1.05834	TEX264	ENSG00000164081	902	0.0430132	0.806902	0.00352948	0.0661305	0.0804251	1	0.709534	1.02969	OPCs / COPs	eQTL	pvalue	0.910814	4
chr19:50037927-50204327	IRF3 - BCL2L12	19	50037927	50204327	rs2304205	chr19:50168927	1.07294	RPL13A	ENSG00000142541	227	1.33478e-08	0.900641	2.81824e-10	0.0189356	0.0804231	-1	0.585903	0.848411	Astrocytes	eQTL	pvalue	0.633828	3
chr1:149999398-151011398	VPS45	1	149999398	151011398	rs12138231	chr1:150115398	0.9351	ARNT	ENSG00000143437	1478	0.000242111	0.814115	3.13068e-05	0.105191	0.0804207	1	0.192152	1.09522	Inhibitory neurons	eQTL	pvalue	0.976348	2
chr9:96150673-96395373	FAM120A	9	96150673	96395373	rs6479487	chr9:96237373	0.94299	ASPN	ENSG00000106819	183	0.00674718	0.892833	0.000150677	0.0198582	0.080411	-1	0.15847	0.855462	Pericytes	eQTL	pvalue	0.0233215	7
chr1:35592110-36614110	AGO1	1	35592110	36614110	rs581459	chr1:36375110	1.07713	STK40	ENSG00000196182	230	0.00108911	0.896356	2.69706e-05	0.022117	0.0804106	-1	0.713043	0.903614	Pericytes	eQTL	pvalue	0.991724	1
chr16:58530808-58703708	CNOT1	16	58530808	58703708	rs154433	chr16:58659808	1.04833	NDRG4	ENSG00000103034	390	0.00184299	0.834597	0.000183392	0.082969	0.0804075	-1	0.305128	0.92517	OPCs / COPs	eQTL	pvalue	0.0198091	3
chr1:35592110-36614110	AGO1	1	35592110	36614110	rs581459	chr1:36375110	1.07713	TRAPPC3	ENSG00000054116	293	0.00108231	0.893727	3.00818e-05	0.0247599	0.0804002	-1	0.225256	0.889066	Pericytes	eQTL	pvalue	0.810539	5
chr3:63715734-64115734	ATXN7	3	63715734	64115734	rs704364	chr3:63874734	1.05159	THOC7	ENSG00000163634	496	0.000266832	0.865443	1.66358e-05	0.0538762	0.0803977	-1	0.131048	0.921506	Excitatory neurons	eQTL	pvalue	0.97832	5
chr12:121092544-121485544	HNF1A	12	121092544	121485544	rs2649999	chr12:121380544	1.05075	AC145422.1	ENSG00000256742	853	0.00191848	0.84593	0.000162552	0.0715948	0.0803939	-1	0.451348	0.820071	OPCs / COPs	eQTL	pvalue	NA	NA
chr5:151414104-152654104	NMUR2	5	151414104	152654104	rs79212538	chr5:151993104	0.89431	GRIA1	ENSG00000155511	1574	7.83822e-07	0.814093	1.01667e-07	0.105513	0.0803934	-1	0.250953	0.959142	Excitatory neurons	eQTL	pvalue	0.999436	1
chr7:136989559-137093759	DGKI	7	136989559	137093759	rs13230189	chr7:137073259	1.07455	PTN	ENSG00000105894	191	1.96107e-13	0.880492	8.73037e-15	0.0391178	0.0803899	-1	0.256545	0.763104	Excitatory neurons	eQTL	pvalue	0.289147	6
chr20:48030817-48131617	KCNB1	20	48030817	48131617	rs11696755	chr20:48105317	0.93679	DDX27	ENSG00000124228	209	6.16888e-05	0.904163	1.05515e-06	0.0153848	0.0803893	1	0.406699	1.2355	Inhibitory neurons	eQTL	pvalue	0.25017	2
chr10:104157667-104568267	C10orf95	10	104157667	104568267	rs3929747	chr10:104214267	1.06577	PCGF6	ENSG00000156374	694	7.26807e-17	0.837106	7.17099e-18	0.0825121	0.0803819	-1	0.478386	0.895306	Astrocytes	eQTL	pvalue	0.000251716	5
chr11:46071598-48441598	MYBPC3	11	46071598	48441598	rs3729986	chr11:47371598	0.91567	FNBP4	ENSG00000109920	2164	1.50255e-07	0.76252	3.09739e-08	0.157108	0.0803721	-1	0.319316	0.907643	OPCs / COPs	eQTL	pvalue	0.999993	1
chr7:103647171-103871571	ORC5	7	103647171	103871571	rs2299409	chr7:103812171	1.04227	PSMC2	ENSG00000161057	499	0.00887572	0.867916	0.00043448	0.0424054	0.0803684	-1	0.338677	0.923112	Oligodendrocytes	eQTL	pvalue	0.999211	1
chr11:134444591-134601991	B3GAT1	11	134444591	134601991	rs4937935	chr11:134580591	0.94753	VPS26B	ENSG00000151502	563	1.58058e-05	0.839661	1.50673e-06	0.0799623	0.0803592	1	0.609236	1.12481	Inhibitory neurons	eQTL	pvalue	0.970719	2
chr18:77374421-77546381	CTDP1	18	77374421	77546381	rs56040937	chr18:77541421	0.91265	NFATC1	ENSG00000131196	469	0.00173497	0.884791	6.49797e-05	0.0330576	0.080351	-1	0.486141	0.944472	Astrocytes	eQTL	pvalue	0.96922	3
chr8:27277127-27557127	CLU	8	27277127	27557127	rs73229090	chr8:27442127	1.10805	SCARA3	ENSG00000168077	691	4.74219e-07	0.832954	4.94052e-08	0.0866987	0.080347	1	0.66136	1.04715	OPCs / COPs	eQTL	pvalue	1.62407e-07	6
chr16:29826922-30380922	TAOK2	16	29826922	30380922	rs3814883	chr16:29994922	1.06279	KCTD13	ENSG00000174943	386	2.67149e-09	0.893181	7.94289e-11	0.0264758	0.0803429	-1	0.341969	0.901034	Microglia	eQTL	pvalue	0.791961	6
chr8:111345570-112262570	KCNV1	8	111345570	112262570	rs10086619	chr8:111580570	0.93323	SYBU	ENSG00000147642	453	5.57163e-06	0.885592	2.14802e-07	0.0340617	0.0803401	1	0.737307	1.03964	Astrocytes	eQTL	pvalue	0.00595343	4
chr16:89392580-89682380	CPNE7	16	89392580	89682380	rs352935	chr16:89648580	0.956	MVD	ENSG00000167508	489	0.0117062	0.858704	0.000663452	0.048587	0.0803391	1	0.462168	1.12517	Excitatory neurons	eQTL	pvalue	2.16344e-12	9
chr2:73552955-73905755	ALMS1	2	73552955	73905755	rs6546857	chr2:73837955	0.94148	CCT7	ENSG00000135624	535	0.000298596	0.882027	1.26636e-05	0.0373269	0.0803345	-1	0.0579439	0.930978	Endothelial cells	eQTL	pvalue	0.989845	2
chr8:26119047-26279847	BNIP3L	8	26119047	26279847	rs3808581	chr8:26250047	0.9352	BNIP3L	ENSG00000104765	206	1.13284e-06	0.901067	2.34909e-08	0.0186045	0.0803271	-1	0.364078	0.754183	OPCs / COPs	eQTL	pvalue	0.330818	5
chr4:166070489-166250189	KLHL2	4	166070489	166250189	rs7699241	chr4:166204489	0.93463	TMEM192	ENSG00000170088	304	0.0397006	0.853452	0.00118251	0.0253403	0.0803243	-1	0.217105	0.837829	Endothelial cells	eQTL	pvalue	0.00469813	8
chr10:106419343-106889343	SORCS3	10	106419343	106889343	rs7900775	chr10:106600343	1.0453	SLK	ENSG00000065613	547	0.0525227	0.819919	0.00284925	0.0443986	0.08031	-1	0.296161	0.981045	Astrocytes	eQTL	pvalue	0.428398	2
chr22:39872166-40091566	CACNA1I	22	39872166	40091566	rs732381	chr22:40051166	0.93885	GTPBP1	ENSG00000100226	336	7.87074e-06	0.893819	2.28475e-07	0.0258658	0.0803073	1	0.345238	1.04911	Astrocytes	eQTL	pvalue	0.996189	2
chr16:9834960-9997160	GRIN2A	16	9834960	9997160	rs9926049	chr16:9939960	0.94592	EMP2	ENSG00000213853	325	4.38427e-05	0.893685	1.27777e-06	0.0259655	0.0803047	1	0.935385	1.46215	Pericytes	eQTL	pvalue	5.89782e-05	10
chr2:201113861-201332961	SPATS2L	2	201113861	201332961	rs1347692	chr2:201297861	1.05106	STRADB	ENSG00000082146	103	0.000210388	0.911902	1.76771e-06	0.00758163	0.0803046	-1	0.786408	0.921928	Inhibitory neurons	eQTL	pvalue	0.669632	4
chr11:134444591-134601991	B3GAT1	11	134444591	134601991	rs4937935	chr11:134580591	0.94753	VPS26B	ENSG00000151502	563	1.64412e-05	0.873416	8.72418e-07	0.0462656	0.0803015	-1	0.529307	0.92235	Astrocytes	eQTL	pvalue	0.970719	2
chr12:110241245-111320245	ATP2A2	12	110241245	111320245	rs4766428	chr12:110723245	0.93044	SVOP	ENSG00000166111	225	0.00363857	0.898186	7.24595e-05	0.0178064	0.0802969	1	0.826667	1.72147	Excitatory neurons	eQTL	pvalue	NA	1
chr11:134444591-134601991	B3GAT1	11	134444591	134601991	rs4937935	chr11:134580591	0.94753	ACAD8	ENSG00000151498	563	1.6215e-05	0.861398	1.09878e-06	0.0582908	0.0802942	-1	0.381883	0.785306	Oligodendrocytes	eQTL	pvalue	1.1661e-05	8
chr17:18911305-19411305	EPN2	17	18911305	19411305	rs4073003	chr17:19148305	1.08394	PRPSAP2	ENSG00000141127	179	2.56861e-06	0.907261	3.5462e-08	0.0124453	0.0802908	1	0.698324	1.26017	Excitatory neurons	eQTL	pvalue	0.0720452	5
chr14:103720420-104007320	EIF5	14	103720420	104007320	rs12432904	chr14:103812320	1.04949	KLC1	ENSG00000126214	551	0.000783593	0.861382	5.23803e-05	0.0575	0.0802821	1	0.54265	1.1797	Inhibitory neurons	eQTL	pvalue	0.514955	2
chr1:35592110-36614110	AGO1	1	35592110	36614110	rs581459	chr1:36375110	1.07713	OSCP1	ENSG00000116885	224	0.00109576	0.901766	2.05605e-05	0.0168402	0.0802771	-1	0.580357	0.929677	Inhibitory neurons	eQTL	pvalue	0.000148147	7
chr10:106419343-106889343	SORCS3	10	106419343	106889343	rs7900775	chr10:106600343	1.0453	SH3PXD2A	ENSG00000107957	311	0.060783	0.82206	0.00254522	0.0343425	0.080269	1	0.700965	1.18449	OPCs / COPs	eQTL	pvalue	0.232738	2
chr3:180941505-181245605	SOX2	3	180941505	181245605	rs11711948	chr3:181188505	1.07767	TTC14	ENSG00000163728	253	9.58995e-10	0.89049	3.15815e-11	0.0292453	0.0802645	-1	0.249012	0.764337	Astrocytes	eQTL	pvalue	4.41871e-06	5
chr7:127144471-127788571	SND1	7	127144471	127788571	rs35045093	chr7:127738471	1.05823	ARF5	ENSG00000004059	827	0.00857879	0.857687	0.000530338	0.0529416	0.0802626	-1	0.324063	0.892783	Astrocytes	eQTL	pvalue	0.234001	2
chr17:1225925-1373325	YWHAE	17	1225925	1373325	rs3752827	chr17:1265325	1.05359	RPA1	ENSG00000132383	416	0.000186465	0.88398	7.51879e-06	0.0355642	0.0802615	-1	0.185096	0.804059	Oligodendrocytes	eQTL	pvalue	0.308711	3
chr10:104220904-105218904	CNNM2	10	104220904	105218904	rs79668541	chr10:104793904	1.12829	TRIM8	ENSG00000171206	1519	1.33899e-18	0.798003	2.04417e-19	0.121747	0.0802493	-1	0.544437	0.887386	Excitatory neurons	eQTL	pvalue	0.992012	1
chr19:11681736-11943736	ZNF823	19	11681736	11943736	rs72986630	chr19:11849736	0.89431	TNPO2	ENSG00000105576	177	0.000330491	0.882161	1.39837e-05	0.0372458	0.080249	1	0.920904	1.16642	Inhibitory neurons	eQTL	pvalue	0.999886	1
chr5:101562875-102032875	SLCO6A1	5	101562875	102032875	rs1901512	chr5:101723875	1.04436	C5orf30	ENSG00000181751	972	0.0051437	0.848968	0.000395828	0.0652512	0.0802414	1	0.886831	1.22088	Oligodendrocytes	eQTL	pvalue	0.778881	5
chr21:16349283-16442303	NRIP1	21	16349283	16442303	rs9975024	chr21:16439883	0.95285	MIR99AHG	ENSG00000215386	131	0.00178162	0.908578	1.85541e-05	0.00938182	0.0802399	1	0.335878	1.26838	Pericytes	eQTL	pvalue	NA	NA
chr1:43793084-44482084	PTPRF	1	43793084	44482084	rs11210892	chr1:44100084	1.06983	B4GALT2	ENSG00000117411	981	8.13543e-11	0.832729	8.51153e-12	0.0870424	0.080229	-1	0.428135	0.818148	Oligodendrocytes	eQTL	pvalue	0.295417	4
chr16:66744206-66977106	CDH16	16	66744206	66977106	rs77463171	chr16:66942206	0.86373	CES2	ENSG00000172831	257	0.0499302	0.853006	0.000935946	0.0159094	0.0802185	1	0.719844	1.07368	Endothelial cells	eQTL	pvalue	1.07504e-10	8
chr11:65352055-65662755	PCNX3	11	65352055	65662755	rs58950470	chr11:65383755	0.9519	SF1	ENSG00000168066	304	0.00381544	0.886864	0.000125025	0.0289808	0.0802146	-1	0.427632	0.754257	Astrocytes	eQTL	pvalue	0.998855	1
chr2:174927432-175175752	OLA1	2	174927432	175175752	rs9287971	chr2:174931752	0.95523	OLA1	ENSG00000138430	496	0.0185623	0.85702	0.000938822	0.0432652	0.0802132	-1	0.364919	0.7553	Endothelial cells	eQTL	pvalue	0.0436207	3
chr9:36301028-36500928	CLTA	9	36301028	36500928	rs2381411	chr9:36319928	0.956	RNF38	ENSG00000137075	220	0.00804994	0.896242	0.00013866	0.0153576	0.0802123	-1	0.409091	0.848978	OPCs / COPs	eQTL	pvalue	0.99939	1
chr12:57541956-57850956	AC137834.1 - R3HDM2	12	57541956	57850956	rs61937595	chr12:57682956	1.12975	PIP4K2C	ENSG00000166908	245	2.22176e-08	0.903937	3.91644e-10	0.0158541	0.0802087	1	0.877551	1.15623	Astrocytes	eQTL	pvalue	0.0133787	4
chr1:146698465-146984365	BCL9	1	146698465	146984365	rs61838369	chr1:146964465	0.94734	NBPF11	ENSG00000263956	337	0.0453661	0.835159	0.00202752	0.037245	0.0802026	1	0.356083	1.00891	Oligodendrocytes	eQTL	pvalue	NA	NA
chr2:73552955-73905755	ALMS1	2	73552955	73905755	rs6546857	chr2:73837955	0.94148	CCT7	ENSG00000135624	535	0.000297396	0.878484	1.39081e-05	0.0410031	0.0802016	1	0.833645	1.13988	Astrocytes	eQTL	pvalue	0.989845	2
chr8:60476469-61117469	CA8	8	60476469	61117469	rs6984242	chr8:60700469	1.05411	NSMAF	ENSG00000035681	105	0.00658964	0.905402	5.69964e-05	0.00775097	0.0802009	-1	0.0666667	0.726628	OPCs / COPs	eQTL	pvalue	3.18375e-08	4
chr9:100990887-101079037	GABBR2	9	100990887	101079037	rs10985811	chr9:101070487	0.94696	TGFBR1	ENSG00000106799	286	0.0038996	0.895092	9.06059e-05	0.020717	0.0802008	-1	0.552448	0.932113	Endothelial cells	eQTL	pvalue	0.948697	2
chr11:65352055-65662755	PCNX3	11	65352055	65662755	rs58950470	chr11:65383755	0.9519	CAPN1	ENSG00000014216	500	0.00352088	0.877923	0.000153533	0.0382028	0.0801995	-1	0.192	0.836646	Microglia	eQTL	pvalue	5.0044e-05	4
chr4:24242322-24280522	DHX15	4	24242322	24280522	rs4697446	chr4:24269622	0.95638	SEPSECS	ENSG00000109618	130	0.0276637	0.874972	0.000528577	0.0166381	0.0801973	1	0.476923	1.15175	Endothelial cells	eQTL	pvalue	2.6517e-06	6
chr12:57541956-57850956	AC137834.1 - R3HDM2	12	57541956	57850956	rs61937595	chr12:57682956	1.12975	CS	ENSG00000062485	99	2.24582e-08	0.913727	1.51402e-10	0.00607968	0.0801937	1	0.393939	1.29889	Microglia	eQTL	pvalue	0.999828	2
chr11:46235189-47373189	CREB3L1	11	46235189	47373189	rs12285419	chr11:46343189	0.92201	LRP4	ENSG00000134569	1065	4.6886e-11	0.841257	4.38236e-12	0.0785508	0.0801925	-1	0.221596	0.819858	Oligodendrocytes	eQTL	pvalue	0.100209	2
chr22:39872166-40091566	CACNA1I	22	39872166	40091566	rs732381	chr22:40051166	0.93885	MIEF1	ENSG00000100335	336	7.83652e-06	0.889933	2.63731e-07	0.0298696	0.0801895	-1	0.241071	0.797988	Inhibitory neurons	eQTL	pvalue	0.0628938	4
chr12:57541956-57850956	AC137834.1 - R3HDM2	12	57541956	57850956	rs61937595	chr12:57682956	1.12975	RBMS2	ENSG00000076067	245	2.20985e-08	0.899093	5.11358e-10	0.0207248	0.0801818	-1	0.253061	0.900524	Inhibitory neurons	eQTL	pvalue	0.0029148	5
chr8:27277127-27557127	CLU	8	27277127	27557127	rs73229090	chr8:27442127	1.10805	DPYSL2	ENSG00000092964	244	0.0632256	0.833201	0.00165597	0.0217426	0.0801748	1	0.790984	1.02064	Excitatory neurons	eQTL	pvalue	0.995558	2
chr2:97500526-98599526	FAHD2B	2	97500526	98599526	rs7575796	chr2:97746526	1.10175	CNNM3	ENSG00000168763	638	0.00575255	0.864997	0.000324823	0.0487627	0.0801628	-1	0.521944	0.848047	Excitatory neurons	eQTL	pvalue	NA	6
chr17:1225925-1373325	YWHAE	17	1225925	1373325	rs3752827	chr17:1265325	1.05359	WDR81	ENSG00000167716	416	0.000188149	0.891963	5.85598e-06	0.0276814	0.0801619	1	0.706731	1.05819	Astrocytes	eQTL	pvalue	1.26011e-05	3
chr1:35592110-36614110	AGO1	1	35592110	36614110	rs581459	chr1:36375110	1.07713	AGO3	ENSG00000126070	304	0.00107134	0.884718	4.12838e-05	0.0340123	0.080157	-1	0.802632	0.90694	OPCs / COPs	eQTL	pvalue	0.999999	1
chr2:22499726-22822126	KLHL29	2	22499726	22822126	rs12712510	chr2:22749726	1.05285	KLHL29	ENSG00000119771	282	0.000171859	0.890676	5.60964e-06	0.0289923	0.0801545	1	0.698582	1.13403	Endothelial cells	eQTL	pvalue	NA	2
chr15:84641231-85433231	ZSCAN2	15	84641231	85433231	rs11638554	chr15:85148231	1.06663	SEC11A	ENSG00000140612	1078	5.04392e-08	0.815821	6.43666e-09	0.104029	0.0801505	1	0.703154	1.2734	Excitatory neurons	eQTL	pvalue	0.173328	6
chr19:50037927-50204327	IRF3 - BCL2L12	19	50037927	50204327	rs2304205	chr19:50168927	1.07294	NR1H2	ENSG00000131408	227	1.32749e-08	0.895723	3.5885e-10	0.0241332	0.0801434	-1	0.101322	0.897234	Endothelial cells	eQTL	pvalue	0.821873	3
chr8:27277127-27557127	CLU	8	27277127	27557127	rs73229090	chr8:27442127	1.10805	CCDC25	ENSG00000147419	691	4.82036e-07	0.846684	4.17098e-08	0.0731821	0.0801329	1	0.287988	1.00875	OPCs / COPs	eQTL	pvalue	0.051834	5
chr12:121622257-121695157	P2RX4	12	121622257	121695157	rs2686386	chr12:121639657	1.05633	SPPL3	ENSG00000157837	216	0.00432679	0.900586	7.19077e-05	0.0148869	0.0801284	1	0.638889	1.0222	Pericytes	eQTL	pvalue	0.907786	1
chr15:35051907-35080177	ACTC1	15	35051907	35080177	rs2917627	chr15:35072407	0.9412	AC021231.1	ENSG00000259336	127	0.10226	0.807728	0.0011203	0.00876886	0.0801227	-1	0.566929	0.953324	OPCs / COPs	eQTL	pvalue	NA	NA
chr8:144792601-144940101	IQANK1	8	144792601	144940101	rs11136325	chr8:144870701	1.05443	ADCK5	ENSG00000173137	170	0.00108208	0.897717	2.54753e-05	0.0210548	0.0801202	1	0.958824	1.20177	Excitatory neurons	eQTL	pvalue	0.908275	4
chr12:57541956-57850956	AC137834.1 - R3HDM2	12	57541956	57850956	rs61937595	chr12:57682956	1.12975	DCTN2	ENSG00000175203	245	2.22148e-08	0.903824	3.96612e-10	0.0160563	0.0801202	-1	0.0408163	0.883782	Microglia	eQTL	pvalue	0.996367	1
chr10:104441993-105217993	NT5C2	10	104441993	105217993	rs1163238	chr10:104943993	0.94829	PCGF6	ENSG00000156374	1131	1.38433e-18	0.823274	1.62586e-19	0.0966118	0.0801146	-1	0.243148	0.840871	Astrocytes	eQTL	pvalue	0.000251716	5
chr5:137598607-137813807	REEP2	5	137598607	137813807	rs740076	chr5:137788607	0.95762	KLHL3	ENSG00000146021	302	0.00131136	0.886558	4.74088e-05	0.031971	0.0801126	1	0.625828	1.05942	OPCs / COPs	eQTL	pvalue	0.924155	2
chr1:8366444-8968644	RERE	1	8366444	8968644	rs11121172	chr1:8418644	1.05612	PARK7	ENSG00000116288	716	7.59725e-05	0.870584	4.30288e-06	0.0492274	0.0801083	-1	0.621508	0.869607	Microglia	eQTL	pvalue	0.903949	3
chr7:1827867-2344867	MAD1L1 - AC069288.1	7	1827867	2344867	rs58120505	chr7:2029867	1.08687	EIF3B	ENSG00000106263	1035	2.56186e-20	0.820291	3.11316e-21	0.0996013	0.0801076	-1	0.305314	0.80222	Microglia	eQTL	pvalue	0.999971	1
chr8:144792601-144940101	IQANK1	8	144792601	144940101	rs11136325	chr8:144870701	1.05443	ZNF7	ENSG00000147789	23	0.00510294	0.913054	1.00888e-05	0.00172506	0.0801075	1	1	1.56772	Astrocytes	eQTL	pvalue	0.000238234	5
chr1:149999398-151011398	VPS45	1	149999398	151011398	rs12138231	chr1:150115398	0.9351	VPS45	ENSG00000136631	1478	0.000247686	0.832862	2.58271e-05	0.0867653	0.0800992	-1	0.187415	0.882845	Pericytes	eQTL	pvalue	0.00030557	4
chr17:55712940-55794240	MSI2	17	55712940	55794240	rs4793888	chr17:55737740	0.94092	MTMR4	ENSG00000108389	215	0.000114253	0.903043	2.13054e-06	0.0167595	0.0800815	-1	0.493023	0.880849	Pericytes	eQTL	pvalue	0.997305	1
chr10:104441993-105217993	NT5C2	10	104441993	105217993	rs1163238	chr10:104943993	0.94829	NEURL1	ENSG00000107954	1131	1.42212e-18	0.845749	1.24854e-19	0.0741721	0.0800791	-1	0.639257	0.783222	Excitatory neurons	eQTL	pvalue	NA	4
chr8:33050561-34820561	DUSP26	8	33050561	34820561	rs79445414	chr8:33863561	0.88382	FUT10	ENSG00000172728	2236	0.0390225	0.555712	0.0213424	0.303853	0.0800701	-1	0.405188	0.984301	Astrocytes	eQTL	pvalue	3.07919e-07	7
chr11:65352055-65662755	PCNX3	11	65352055	65662755	rs58950470	chr11:65383755	0.9519	MAP4K2	ENSG00000168067	359	0.00351888	0.875742	0.000163089	0.0405078	0.0800684	0	0.690808	1	Oligodendrocytes	eQTL	pvalue	6.47662e-05	4
chr16:29826922-30380922	TAOK2	16	29826922	30380922	rs3814883	chr16:29994922	1.06279	PRR14	ENSG00000156858	386	2.64026e-09	0.882741	1.11484e-10	0.0371931	0.080066	-1	0.132124	0.839549	OPCs / COPs	eQTL	pvalue	0.258591	3
chr20:37266606-37340106	ARHGAP40	20	37266606	37340106	rs220515	chr20:37283506	0.95935	RALGAPB	ENSG00000170471	152	0.00715648	0.901155	9.22296e-05	0.0115336	0.0800625	-1	0.0394737	0.733376	Inhibitory neurons	eQTL	pvalue	1	1
chr10:104157667-104568267	C10orf95	10	104157667	104568267	rs3929747	chr10:104214267	1.06577	FBXW4	ENSG00000107829	482	4.26684e-16	0.889331	1.47256e-17	0.0306124	0.0800566	1	0.863071	1.75908	Excitatory neurons	eQTL	pvalue	0.00069101	4
chr2:200856831-201247531	SPATS2L	2	200856831	201247531	rs140001745	chr2:201199831	1.11293	C2orf69	ENSG00000178074	585	1.25274e-11	0.838232	1.22258e-12	0.0817253	0.0800428	1	0.731624	1.21826	Microglia	eQTL	pvalue	0.432172	5
chr8:144792601-144940101	IQANK1	8	144792601	144940101	rs11136325	chr8:144870701	1.05443	GPAA1	ENSG00000197858	170	0.00109247	0.906339	1.51833e-05	0.0125164	0.0800368	-1	0.0882353	0.908815	Excitatory neurons	eQTL	pvalue	2.89309e-07	6
chr9:36301028-36500928	CLTA	9	36301028	36500928	rs2381411	chr9:36319928	0.956	RECK	ENSG00000122707	220	0.00800979	0.891771	0.000180402	0.0200051	0.0800338	-1	0.622727	0.945886	OPCs / COPs	eQTL	pvalue	0.000196798	4
chr8:144792601-144940101	IQANK1	8	144792601	144940101	rs11136325	chr8:144870701	1.05443	SCRIB	ENSG00000180900	170	0.00108352	0.898911	2.41588e-05	0.0199626	0.0800182	1	0.941176	1.21977	Inhibitory neurons	eQTL	pvalue	0.913273	2
chr7:110584912-111270912	IMMP2L	7	110584912	111270912	rs38752	chr7:111078912	1.06184	DOCK4	ENSG00000128512	497	4.67838e-08	0.882686	1.98098e-09	0.0372958	0.0800181	-1	0.112676	0.8611	Endothelial cells	eQTL	pvalue	0.998536	2
chr10:104220904-105218904	CNNM2	10	104220904	105218904	rs79668541	chr10:104793904	1.12829	DPCD	ENSG00000166171	224	1.21416e-12	0.906515	1.81562e-14	0.0134758	0.0800096	-1	0.473214	0.715633	Inhibitory neurons	eQTL	pvalue	0.0027034	7
chr9:129638645-130072645	RALGPS1	9	129638645	130072645	rs3739554	chr9:129940645	0.94403	AK1	ENSG00000106992	440	0.00912211	0.871243	0.000411424	0.0392146	0.0800091	-1	0.177273	0.840527	Endothelial cells	eQTL	pvalue	0.654809	6
chr6:83978271-84442271	SNAP91	6	83978271	84442271	rs2022265	chr6:84293271	1.0497	CEP162	ENSG00000135315	638	3.7028e-05	0.878919	1.73214e-06	0.0410351	0.0800069	1	0.568966	1.18207	Endothelial cells	eQTL	pvalue	NA	6
chr2:201113861-201332961	SPATS2L	2	201113861	201332961	rs1347692	chr2:201297861	1.05106	SATB2	ENSG00000119042	372	6.68233e-10	0.886446	2.53511e-11	0.0335496	0.0800044	-1	0.376344	0.783721	Microglia	eQTL	pvalue	0.999563	1
chr3:180941505-181245605	SOX2	3	180941505	181245605	rs11711948	chr3:181188505	1.07767	AC125613.1	ENSG00000239381	253	9.73708e-10	0.904152	1.71485e-11	0.0158435	0.080004	1	0.335968	1.01799	OPCs / COPs	eQTL	pvalue	NA	NA
chr11:65352055-65662755	PCNX3	11	65352055	65662755	rs58950470	chr11:65383755	0.9519	EFEMP2	ENSG00000172638	500	0.00352529	0.879022	0.000149922	0.0373028	0.0799995	-1	0.41	0.867231	Pericytes	eQTL	pvalue	0.0283882	4
chr1:35592110-36614110	AGO1	1	35592110	36614110	rs581459	chr1:36375110	1.07713	PSMB2	ENSG00000126067	304	0.00107725	0.889602	3.55663e-05	0.0292909	0.079994	1	0.546053	1.16497	OPCs / COPs	eQTL	pvalue	0.972351	2
chr12:57541956-57850956	AC137834.1 - R3HDM2	12	57541956	57850956	rs61937595	chr12:57682956	1.12975	DDIT3	ENSG00000175197	245	2.18706e-08	0.88982	7.43954e-10	0.0301883	0.0799916	1	0.489796	1.20291	Inhibitory neurons	eQTL	pvalue	0.515502	4
chr17:1983774-2237474	SMG6	17	1983774	2237474	rs12943566	chr17:2157774	0.94885	YWHAE	ENSG00000108953	431	2.38967e-05	0.885576	9.30756e-07	0.0344124	0.0799871	-1	0.0672854	0.865158	Inhibitory neurons	eQTL	pvalue	0.964161	1
chr3:16704845-17137845	PLCL2	3	16704845	17137845	rs9882532	chr3:16865845	0.94829	OXNAD1	ENSG00000154814	830	0.00257677	0.690966	0.000841792	0.225648	0.0799679	-1	0.29759	0.86489	Excitatory neurons	eQTL	pvalue	2.37385e-05	8
chr20:37277194-37512694	PPP1R16B	20	37277194	37512694	rs6065094	chr20:37453194	0.93857	DHX35	ENSG00000101452	551	2.31089e-09	0.874764	1.19815e-10	0.045275	0.0799615	1	0.23049	1.13754	OPCs / COPs	eQTL	pvalue	9.69274e-11	7
chr10:18537326-18968326	CACNB2	10	18537326	18968326	rs6482437	chr10:18726326	0.90059	ARL5B	ENSG00000165997	1204	4.09805e-09	0.623532	1.94929e-09	0.296511	0.0799572	-1	0.465116	0.967903	OPCs / COPs	eQTL	pvalue	0.463976	6
chr14:103849569-104537569	PPP1R13B	14	103849569	104537569	rs10873538	chr14:104255569	0.93876	PPP1R13B	ENSG00000088808	1116	3.48188e-09	0.827588	3.89322e-10	0.0924558	0.079956	-1	0.404122	0.888217	Astrocytes	eQTL	pvalue	0.976929	2
chr4:176718514-176785114	GPM6A	4	176718514	176785114	rs13142920	chr4:176728614	1.05717	SPCS3	ENSG00000129128	93	9.0389e-06	0.91375	6.30105e-08	0.00628983	0.0799508	1	0.333333	1.03951	Endothelial cells	eQTL	pvalue	0.697041	3
chr18:52716708-52828408	CCDC68	18	52716708	52828408	rs12969453	chr18:52751708	1.0558	MBD2	ENSG00000134046	232	1.06399e-06	0.903983	1.90101e-08	0.0160714	0.0799442	-1	0.780172	0.816554	OPCs / COPs	eQTL	pvalue	0.98931	3
chr12:110129434-111489434	TRPV4	12	110129434	111489434	rs117145318	chr12:110229434	0.88347	MMAB	ENSG00000139428	847	6.85927e-11	0.853604	5.34626e-12	0.0664518	0.0799439	-1	0.290437	0.828151	OPCs / COPs	eQTL	pvalue	0.00387716	5
chr17:1225925-1373325	YWHAE	17	1225925	1373325	rs3752827	chr17:1265325	1.05359	MIR22HG	ENSG00000186594	416	0.00018717	0.887321	6.882e-06	0.0325457	0.0799397	1	0.692308	1.44458	Excitatory neurons	eQTL	pvalue	NA	NA
chr17:55712940-55794240	MSI2	17	55712940	55794240	rs4793888	chr17:55737740	0.94092	MSI2	ENSG00000153944	215	0.000114402	0.904219	2.00186e-06	0.0157426	0.0799219	1	0.539535	1.48233	Astrocytes	eQTL	pvalue	0.963858	1
chr12:57541956-57850956	AC137834.1 - R3HDM2	12	57541956	57850956	rs61937595	chr12:57682956	1.12975	PTGES3	ENSG00000110958	245	2.21692e-08	0.901968	4.47587e-10	0.0181305	0.0799014	-1	0.106122	0.579305	Oligodendrocytes	eQTL	pvalue	0.871366	1
chr14:99657229-99693879	BCL11B	14	99657229	99693879	rs11160502	chr14:99667179	1.04571	CYP46A1	ENSG00000036530	86	0.0997131	0.814008	0.000705507	0.00567952	0.0798938	1	0.744186	1.26729	Pericytes	eQTL	pvalue	0.754693	2
chr12:57541956-57850956	AC137834.1 - R3HDM2	12	57541956	57850956	rs61937595	chr12:57682956	1.12975	RBMS2	ENSG00000076067	245	2.21878e-08	0.902725	4.29262e-10	0.0173849	0.0798896	1	0.326531	1.5585	OPCs / COPs	eQTL	pvalue	0.0029148	5
chr12:124390651-124499851	ZNF664 - RFLNA	12	124390651	124499851	rs12311848	chr12:124486851	0.95218	CDK2AP1	ENSG00000111328	143	0.00117051	0.906987	1.55145e-05	0.0119418	0.0798849	-1	0.0979021	0.807218	Excitatory neurons	eQTL	pvalue	0.742361	5
chr10:104441993-105217993	NT5C2	10	104441993	105217993	rs1163238	chr10:104943993	0.94829	STN1	ENSG00000107960	693	1.62165e-18	0.858105	1.17345e-19	0.0620138	0.0798813	-1	0.178932	0.986953	Pericytes	eQTL	pvalue	NA	7
chr16:66744206-66977106	CDH16	16	66744206	66977106	rs77463171	chr16:66942206	0.86373	HSF4	ENSG00000102878	257	0.0499212	0.852852	0.000963699	0.0163839	0.0798795	-1	0.252918	0.600928	Astrocytes	eQTL	pvalue	2.50048e-10	7
chr1:28647580-29177580	GMEB1	1	28647580	29177580	rs61786047	chr1:29032580	1.08199	STX12	ENSG00000117758	520	0.00231644	0.882127	9.36504e-05	0.0355833	0.0798795	-1	0.898077	0.979162	Microglia	eQTL	pvalue	0.89672	2
chr7:8540237-8577587	NXPH1	7	8540237	8577587	rs11972718	chr7:8549187	0.95171	MIOS	ENSG00000164654	120	0.0120148	0.898578	0.000126768	0.00940108	0.0798795	-1	0.466667	0.935371	Pericytes	eQTL	pvalue	0.00143567	4
chr6:143594565-143718265	AIG1	6	143594565	143718265	rs9390083	chr6:143647665	0.94441	FUCA2	ENSG00000001036	263	0.0160383	0.882324	0.000389955	0.0213729	0.0798751	-1	0.414449	0.841563	Excitatory neurons	eQTL	pvalue	0.000365584	5
chr4:176698701-176756601	GPM6A	4	176698701	176756601	rs12498839	chr4:176731401	0.8911	GPM6A	ENSG00000150625	86	7.29119e-07	0.913729	5.16896e-09	0.00639785	0.0798723	-1	0.267442	0.939984	Endothelial cells	eQTL	pvalue	0.952962	1
chr10:104220904-105218904	CNNM2	10	104220904	105218904	rs79668541	chr10:104793904	1.12829	STN1	ENSG00000107960	696	1.62138e-18	0.857966	1.17631e-19	0.0621653	0.0798684	-1	0.179598	0.986953	Pericytes	eQTL	pvalue	NA	7
chr4:698290-828700	PCGF3	4	698290	828700	rs35734242	chr4:706700	0.95132	ZNF721	ENSG00000182903	392	0.000778698	0.885919	2.94365e-05	0.0334098	0.0798627	-1	0.640306	0.77507	Inhibitory neurons	eQTL	pvalue	5.97289e-11	10
chr7:127144471-127788571	SND1	7	127144471	127788571	rs35045093	chr7:127738471	1.05823	ARF5	ENSG00000004059	827	0.00858164	0.857971	0.000531478	0.053056	0.07986	1	0.221282	1.08262	Oligodendrocytes	eQTL	pvalue	0.234001	2
chr2:97500526-98599526	FAHD2B	2	97500526	98599526	rs7575796	chr2:97746526	1.10175	AC092683.1	ENSG00000230606	849	0.00492789	0.832449	0.00048754	0.0822782	0.0798577	1	0.535925	1.01383	OPCs / COPs	eQTL	pvalue	NA	NA
chr2:27501538-28325538	MRPL33 - RBKS	2	27501538	28325538	rs12474906	chr2:28033538	1.05844	SLC5A6	ENSG00000138074	705	0.00037318	0.831765	3.95039e-05	0.0879689	0.0798531	-1	0.146099	0.860129	Inhibitory neurons	eQTL	pvalue	0.571968	3
chr4:176718514-176785114	GPM6A	4	176718514	176785114	rs13142920	chr4:176728614	1.05717	GLRA3	ENSG00000145451	52	9.20974e-06	0.915147	5.10443e-08	0.00499229	0.0798511	-1	0.538462	0.845961	Inhibitory neurons	eQTL	pvalue	0.0437526	4
chr5:137598607-137813807	REEP2	5	137598607	137813807	rs740076	chr5:137788607	0.95762	ETF1	ENSG00000120705	302	0.00132477	0.895618	3.43984e-05	0.0231755	0.0798472	-1	0.115894	0.807073	Pericytes	eQTL	pvalue	0.998925	1
chr4:176718514-176785114	GPM6A	4	176718514	176785114	rs13142920	chr4:176728614	1.05717	SPCS3	ENSG00000129128	93	9.04436e-06	0.914302	5.85809e-08	0.00584215	0.0798465	1	0.677419	1.32063	Astrocytes	eQTL	pvalue	0.697041	3
chr4:176698701-176756601	GPM6A	4	176698701	176756601	rs12498839	chr4:176731401	0.8911	SPCS3	ENSG00000129128	86	7.28255e-07	0.912646	6.05792e-09	0.00751193	0.0798414	1	0.418605	1.01925	Oligodendrocytes	eQTL	pvalue	0.697041	3
chr20:37272569-37517069	PPP1R16B	20	37272569	37517069	rs56245805	chr20:37489569	0.93062	DHX35	ENSG00000101452	569	2.30723e-09	0.873379	1.23807e-10	0.0467862	0.0798349	1	0.239016	1.13754	OPCs / COPs	eQTL	pvalue	9.69274e-11	7
chr3:107168837-107550837	BBX	3	107168837	107550837	rs167924	chr3:107379837	0.95066	CD47	ENSG00000196776	608	0.0105037	0.85295	0.00069087	0.0560219	0.0798334	-1	0.526316	0.752656	Pericytes	eQTL	pvalue	0.886114	2
chr10:104441993-105217993	NT5C2	10	104441993	105217993	rs1163238	chr10:104943993	0.94829	OGA	ENSG00000198408	241	8.36557e-17	0.857707	6.09998e-18	0.0624622	0.0798306	-1	0.352697	0.63582	Excitatory neurons	eQTL	pvalue	NA	2
chr16:4447786-4737486	DNAJA3	16	4447786	4737486	rs8048039	chr16:4498486	1.05022	NMRAL1	ENSG00000153406	391	0.0019067	0.886278	6.88354e-05	0.0319164	0.0798303	1	0.575448	1.06068	Microglia	eQTL	pvalue	0.000731171	8
chr7:127144471-127788571	SND1	7	127144471	127788571	rs35045093	chr7:127738471	1.05823	CALU	ENSG00000128595	483	0.00886475	0.87374	0.000378256	0.0372024	0.0798143	-1	0.254658	0.974862	Excitatory neurons	eQTL	pvalue	0.44714	4
chr9:134744148-134993548	MED27	9	134744148	134993548	rs72761691	chr9:134786548	0.93576	GTF3C4	ENSG00000125484	230	0.0060181	0.886396	0.000187848	0.027588	0.0798101	1	0.634783	1.01062	Endothelial cells	eQTL	pvalue	0.0149763	3
chr1:35592110-36614110	AGO1	1	35592110	36614110	rs581459	chr1:36375110	1.07713	PSMB2	ENSG00000126067	304	0.00108314	0.894466	2.98992e-05	0.0246111	0.07981	-1	0.450658	0.774877	Excitatory neurons	eQTL	pvalue	0.972351	2
chr2:27501538-28325538	MRPL33 - RBKS	2	27501538	28325538	rs12474906	chr2:28033538	1.05844	WDR43	ENSG00000163811	156	0.00741857	0.897594	0.000125068	0.0150525	0.0798099	-1	0.147436	0.901485	Endothelial cells	eQTL	pvalue	0.998942	1
chr16:89943372-90274372	GAS8	16	89943372	90274372	rs2241033	chr16:90109372	0.95514	ZNF276	ENSG00000158805	569	0.0420029	0.72871	0.00815068	0.141327	0.0798094	1	0.528998	1.04132	Astrocytes	eQTL	pvalue	0.000257275	5
chr1:98238727-98541427	DPYD	1	98238727	98541427	rs11165917	chr1:98304427	0.94422	DPYD	ENSG00000188641	347	1.5574e-14	0.888732	5.52678e-16	0.0314588	0.0798087	-1	0.106628	0.531511	Astrocytes	eQTL	pvalue	4.18972e-09	6
chr22:39872166-40091566	CACNA1I	22	39872166	40091566	rs732381	chr22:40051166	0.93885	JOSD1	ENSG00000100221	336	7.85426e-06	0.891947	2.49399e-07	0.0282424	0.0798028	-1	0.556548	0.967129	Microglia	eQTL	pvalue	0.319905	5
chr12:110262515-111277515	PPP1CC	12	110262515	111277515	rs16940992	chr12:111207515	1.06887	KCTD10	ENSG00000110906	546	7.0734e-11	0.879598	3.27143e-12	0.0406014	0.0798006	-1	0.657509	0.892361	Endothelial cells	eQTL	pvalue	0.17267	2
chr16:4447786-4737486	DNAJA3	16	4447786	4737486	rs8048039	chr16:4498486	1.05022	HMOX2	ENSG00000103415	391	0.00189878	0.882596	7.68234e-05	0.0356295	0.0797991	1	0.813299	1.06274	Oligodendrocytes	eQTL	pvalue	0.00110066	6
chr19:19324669-19795669	GATAD2A	19	19324669	19795669	rs1858999	chr19:19497669	1.06237	GATAD2A	ENSG00000167491	543	9.62114e-09	0.865686	6.06847e-10	0.0545228	0.079791	-1	0.274401	0.809492	Microglia	eQTL	pvalue	0.995363	1
chr10:104157667-104568267	C10orf95	10	104157667	104568267	rs3929747	chr10:104214267	1.06577	PSD	ENSG00000059915	694	7.54769e-17	0.869312	4.4264e-18	0.0509016	0.0797868	1	0.217579	1.07556	Excitatory neurons	eQTL	pvalue	0.987334	2
chr12:121622257-121695157	P2RX4	12	121622257	121695157	rs2686386	chr12:121639657	1.05633	POP5	ENSG00000167272	216	0.00431276	0.897665	8.75844e-05	0.0181502	0.079784	1	0.685185	1.08785	Astrocytes	eQTL	pvalue	1.28002e-05	9
chr1:226703701-226921001	STUM	1	226703701	226921001	rs41314284	chr1:226790001	0.92543	CDC42BPA	ENSG00000143776	341	0.0741489	0.822818	0.00192873	0.0213231	0.079781	1	0.44868	1.10326	Inhibitory neurons	eQTL	pvalue	0.99992	2
chr2:27501538-28325538	MRPL33 - RBKS	2	27501538	28325538	rs12474906	chr2:28033538	1.05844	TRIM54	ENSG00000138100	705	0.00038772	0.864173	2.4997e-05	0.055635	0.0797795	1	0.848227	1.02837	Excitatory neurons	eQTL	pvalue	8.24708e-07	9
chr1:8366444-8968644	RERE	1	8366444	8968644	rs11121172	chr1:8418644	1.05612	SPSB1	ENSG00000171621	716	7.5372e-05	0.863703	4.933e-06	0.0564484	0.0797682	1	0.162011	1.0577	Astrocytes	eQTL	pvalue	0.709596	4
chr21:16349283-16442303	NRIP1	21	16349283	16442303	rs9975024	chr21:16439883	0.95285	AF127936.2	ENSG00000232884	131	0.00178102	0.908269	2.00831e-05	0.010162	0.0797675	1	0.648855	1.15476	Microglia	eQTL	pvalue	NA	NA
chr7:132811804-133673804	EXOC4	7	132811804	133673804	rs35792732	chr7:132929804	1.06226	EXOC4	ENSG00000131558	1193	0.00176149	0.840333	0.000163639	0.0779854	0.0797561	1	0.541492	1.31563	Astrocytes	eQTL	pvalue	0.000726958	5
chr11:124599040-124678940	ESAM	11	124599040	124678940	rs1940171	chr11:124633640	1.07627	MSANTD2	ENSG00000120458	107	4.29177e-08	0.912497	3.68184e-10	0.0077484	0.079755	-1	0.635514	0.947245	Microglia	eQTL	pvalue	0.709972	2
chr19:2104836-2250236	AP3D1	19	2104836	2250236	rs144821294	chr19:2155136	0.8711	GADD45B	ENSG00000099860	229	0.241395	0.64797	0.00840516	0.022482	0.0797476	1	0.384279	1.0364	Endothelial cells	eQTL	pvalue	0.185427	5
chr7:79312901-79756201	GNAI1	7	79312901	79756201	rs1589726	chr7:79348201	1.08101	GNAI1	ENSG00000127955	841	0.00228506	0.844606	0.000198157	0.0731634	0.0797472	1	0.375743	1.15302	Microglia	eQTL	pvalue	0.917528	2
chr11:130714895-130894975	SNX19	11	130714895	130894975	rs10894308	chr11:130891895	1.04886	ZBTB44	ENSG00000196323	391	0.00031984	0.891502	1.02295e-05	0.0284333	0.0797345	1	0.488491	1.00546	Oligodendrocytes	eQTL	pvalue	0.992064	1
chr12:57257814-57490104	NAB2	12	57257814	57490104	rs324017	chr12:57487814	0.94526	CTDSP2	ENSG00000175215	377	4.23414e-05	0.893648	1.26287e-06	0.026574	0.0797343	-1	0.453581	0.542344	Oligodendrocytes	eQTL	pvalue	0.397665	4
chr1:35592110-36614110	AGO1	1	35592110	36614110	rs581459	chr1:36375110	1.07713	THRAP3	ENSG00000054118	252	0.00108865	0.896198	2.79782e-05	0.0229525	0.0797325	1	0.18254	1.02036	Astrocytes	eQTL	pvalue	0.999997	1
chr10:104220904-105218904	CNNM2	10	104220904	105218904	rs79668541	chr10:104793904	1.12829	OGA	ENSG00000198408	626	7.00321e-17	0.8066	9.87641e-18	0.113673	0.0797273	-1	0.408946	0.933258	Inhibitory neurons	eQTL	pvalue	NA	2
chr11:46071598-48441598	MYBPC3	11	46071598	48441598	rs3729986	chr11:47371598	0.91567	AMBRA1	ENSG00000110497	1524	4.02121e-11	0.721508	1.10825e-11	0.19877	0.0797219	1	0.73294	1.11734	OPCs / COPs	eQTL	pvalue	0.999972	1
chr6:111415689-111951689	REV3L	6	111415689	111951689	rs9487653	chr6:111822689	1.05834	TUBE1	ENSG00000074935	766	0.014635	0.85348	0.000880817	0.0512876	0.0797168	-1	0.16188	0.904638	OPCs / COPs	eQTL	pvalue	1.25133e-05	3
chr5:137598607-137813807	REEP2	5	137598607	137813807	rs740076	chr5:137788607	0.95762	PAIP2	ENSG00000120727	193	0.00134075	0.904105	2.2098e-05	0.0148216	0.0797109	-1	0.119171	0.733335	Excitatory neurons	eQTL	pvalue	0.799473	4
chr2:27501538-28325538	MRPL33 - RBKS	2	27501538	28325538	rs12474906	chr2:28033538	1.05844	EIF2B4	ENSG00000115211	705	0.000380926	0.849031	3.18229e-05	0.0708491	0.0797073	1	0.790071	1.05577	Excitatory neurons	eQTL	pvalue	0.83261	2
chr10:104157667-104568267	C10orf95	10	104157667	104568267	rs3929747	chr10:104214267	1.06577	CNNM2	ENSG00000148842	694	7.44723e-17	0.857741	5.43863e-18	0.0625601	0.0796986	-1	0.342939	0.8915	Pericytes	eQTL	pvalue	0.994106	1
chr7:138571080-138642480	KIAA1549	7	138571080	138642480	rs10243922	chr7:138599980	0.95047	LUC7L2	ENSG00000146963	222	0.0111811	0.890323	0.000234156	0.0185655	0.0796965	-1	0.265766	0.686134	Astrocytes	eQTL	pvalue	0.590288	3
chr10:104441993-105217993	NT5C2	10	104441993	105217993	rs1163238	chr10:104943993	0.94829	CUEDC2	ENSG00000107874	1112	1.41674e-18	0.842549	1.30884e-19	0.0777584	0.0796926	-1	0.248201	0.584615	Inhibitory neurons	eQTL	pvalue	0.0719074	4
chr14:99657229-99693879	BCL11B	14	99657229	99693879	rs11160502	chr14:99667179	1.04571	SETD3	ENSG00000183576	86	0.0994702	0.812026	0.000970475	0.00784279	0.0796907	1	0.55814	1.0127	Microglia	eQTL	pvalue	0.371891	3
chr1:66279118-66553118	PDE4B	1	66279118	66553118	rs6588168	chr1:66324118	0.95228	SGIP1	ENSG00000118473	489	0.000149392	0.884844	5.97495e-06	0.0353098	0.0796906	1	0.680982	1.12515	Endothelial cells	eQTL	pvalue	0.999651	1
chr9:36301028-36500928	CLTA	9	36301028	36500928	rs2381411	chr9:36319928	0.956	NPR2	ENSG00000159899	220	0.00805292	0.896573	0.000140344	0.0155455	0.079688	1	0.645455	1.21886	Inhibitory neurons	eQTL	pvalue	0.991661	3
chr12:50460835-51221325	ASIC1	12	50460835	51221325	rs578470	chr12:50463325	0.95485	AC139768.1	ENSG00000184271	578	0.109605	0.77254	0.00475215	0.0334153	0.0796875	1	0.647059	1.13312	Inhibitory neurons	eQTL	pvalue	NA	2
chr19:11681736-11943736	ZNF823	19	11681736	11943736	rs72986630	chr19:11849736	0.89431	ELOF1	ENSG00000130165	489	0.000328623	0.877413	1.59704e-05	0.0425607	0.0796813	1	0.613497	1.28459	Endothelial cells	eQTL	pvalue	0.403136	8
chr19:11681736-11943736	ZNF823	19	11681736	11943736	rs72986630	chr19:11849736	0.89431	ZNF44	ENSG00000197857	489	0.000328897	0.878144	1.56989e-05	0.0418358	0.0796754	-1	0.151329	0.919212	Endothelial cells	eQTL	pvalue	8.93828e-07	8
chr2:201113861-201332961	SPATS2L	2	201113861	201332961	rs1347692	chr2:201297861	1.05106	CFLAR	ENSG00000003402	372	6.70571e-10	0.889548	2.32637e-11	0.0307809	0.0796708	1	0.225806	1.08588	Oligodendrocytes	eQTL	pvalue	0.99972	1
chr10:3789861-3828281	KLF6	10	3789861	3828281	rs17731	chr10:3821561	0.94412	PITRM1	ENSG00000107959	124	4.50828e-07	0.911954	4.18261e-09	0.00838108	0.0796649	-1	0.193548	0.892188	Excitatory neurons	eQTL	pvalue	7.16195e-16	6
chr1:43793084-44482084	PTPRF	1	43793084	44482084	rs11210892	chr1:44100084	1.06983	SLC2A1	ENSG00000117394	918	8.03134e-11	0.822074	9.60828e-12	0.0982691	0.0796567	1	0.650327	1.29595	Excitatory neurons	eQTL	pvalue	0.939808	1
chr12:110262515-111277515	PPP1CC	12	110262515	111277515	rs16940992	chr12:111207515	1.06887	PPP1CC	ENSG00000186298	895	6.84302e-11	0.852201	5.47837e-12	0.0681458	0.0796533	1	0.283799	1.46163	Excitatory neurons	eQTL	pvalue	0.944905	2
chr12:123295763-123932763	MPHOSPH9	12	123295763	123932763	rs2102949	chr12:123676763	1.08981	BCL7A	ENSG00000110987	163	1.10886e-12	0.907039	1.63742e-14	0.0133143	0.0796469	1	0.785276	1.36395	Oligodendrocytes	eQTL	pvalue	0.215729	4
chr17:55712940-55794240	MSI2	17	55712940	55794240	rs4793888	chr17:55737740	0.94092	COIL	ENSG00000121058	215	0.000113342	0.895847	3.09638e-06	0.0243938	0.0796424	-1	0.465116	0.869401	Astrocytes	eQTL	pvalue	0.0156002	4
chr1:243512441-244020001	AKT3	1	243512441	244020001	rs61833239	chr1:244010441	0.91916	ADSS	ENSG00000035687	380	4.18921e-06	0.896326	1.12676e-07	0.0240286	0.0796409	-1	0.628947	0.293594	Excitatory neurons	eQTL	pvalue	0.82287	3
chr4:166070489-166250189	KLHL2	4	166070489	166250189	rs7699241	chr4:166204489	0.93463	CPE	ENSG00000109472	304	0.039648	0.85232	0.0012657	0.0271294	0.0796367	-1	0.526316	0.958035	Astrocytes	eQTL	pvalue	0.997847	2
chr2:174927432-175175752	OLA1	2	174927432	175175752	rs9287971	chr2:174931752	0.95523	SCRN3	ENSG00000144306	496	0.0188257	0.869184	0.000688043	0.0316873	0.079615	-1	0.110887	0.906999	OPCs / COPs	eQTL	pvalue	1.32015e-06	7
chr7:1827867-2344867	MAD1L1 - AC069288.1	7	1827867	2344867	rs58120505	chr7:2029867	1.08687	C7orf50	ENSG00000146540	771	2.70492e-20	0.866098	1.69805e-21	0.0542909	0.079611	1	0.553826	2.63371	Excitatory neurons	eQTL	pvalue	0.00139621	10
chr5:139729328-140350328	PCDHA1	5	139729328	140350328	rs10069930	chr5:140163328	1.04949	NDUFA2	ENSG00000131495	756	3.5577e-05	0.860462	2.47961e-06	0.0598921	0.0796077	-1	0.0925926	0.63503	Endothelial cells	eQTL	pvalue	0.339537	4
chr12:110241245-111320245	ATP2A2	12	110241245	111320245	rs4766428	chr12:110723245	0.93044	KCTD10	ENSG00000110906	579	7.05588e-11	0.877419	3.4625e-12	0.0429776	0.079603	-1	0.633851	0.892361	Endothelial cells	eQTL	pvalue	0.17267	2
chr1:66279118-66553118	PDE4B	1	66279118	66553118	rs6588168	chr1:66324118	0.95228	JAK1	ENSG00000162434	257	0.000152318	0.902176	3.06443e-06	0.0180709	0.0795979	1	0.525292	1.31544	Excitatory neurons	eQTL	pvalue	0.99591	1
chr1:200874225-201055925	KIF21B	1	200874225	201055925	rs12126806	chr1:200963825	1.05117	CSRP1	ENSG00000159176	353	0.0179099	0.836606	0.00138261	0.0645046	0.0795967	-1	0.402266	0.876878	Pericytes	eQTL	pvalue	0.00342203	7
chr19:11341016-11431116	TSPAN16	19	11341016	11431116	rs322128	chr19:11402416	0.94488	YIPF2	ENSG00000130733	201	0.000831164	0.905386	1.30841e-05	0.0141729	0.0795966	-1	0.293532	0.991518	Endothelial cells	eQTL	pvalue	0.00109917	8
chr14:59585960-60085960	GPR135	14	59585960	60085960	rs113239787	chr14:59915960	1.09768	ACTR10	ENSG00000131966	178	0.472464	0.430599	0.00911439	0.00822718	0.0795947	1	0.752809	1.31268	Endothelial cells	eQTL	pvalue	0.00473624	4
chr12:121622257-121695157	P2RX4	12	121622257	121695157	rs2686386	chr12:121639657	1.05633	MLEC	ENSG00000110917	216	0.00432402	0.90001	7.72362e-05	0.0159965	0.0795924	1	0.652778	1.79399	Excitatory neurons	eQTL	pvalue	0.470921	3
chr1:173370303-175000303	AL139142.2 - ANKRD45	1	173370303	175000303	rs61828917	chr1:173580303	1.06994	PRDX6	ENSG00000117592	1350	6.73422e-05	0.814002	8.80323e-06	0.10633	0.079592	-1	0.280741	0.946544	Microglia	eQTL	pvalue	0.00998977	9
chr6:108864184-109031184	FOXO3	6	108864184	109031184	rs2153960	chr6:108988184	1.05274	CD164	ENSG00000135535	184	0.000303882	0.90536	4.97456e-06	0.0147412	0.07959	1	0.695652	1.34622	Excitatory neurons	eQTL	pvalue	0.401084	4
chr5:137450170-137948170	HSPA9	5	137450170	137948170	rs10117	chr5:137892170	1.05707	HNRNPA0	ENSG00000177733	562	1.9243e-06	0.874811	1.00476e-07	0.0455982	0.079589	-1	0.330961	0.932678	Inhibitory neurons	eQTL	pvalue	0.863701	2
chr3:48182866-52792866	CACNA2D2	3	48182866	52792866	rs11715134	chr3:50552866	0.93361	RASSF1	ENSG00000068028	2141	0.000238285	0.754337	5.23956e-05	0.165789	0.0795829	1	0.533396	1.22054	Excitatory neurons	eQTL	pvalue	4.8582e-08	7
chr3:48182866-52792866	CACNA2D2	3	48182866	52792866	rs11715134	chr3:50552866	0.93361	MAP4	ENSG00000047849	635	0.195352	0.674577	0.0113564	0.0391354	0.0795795	1	0.773228	1.07485	OPCs / COPs	eQTL	pvalue	0.998849	2
chr5:137450170-137948170	HSPA9	5	137450170	137948170	rs10117	chr5:137892170	1.05707	HSPA9	ENSG00000113013	562	1.91004e-06	0.86833	1.14766e-07	0.0520947	0.0795733	1	0.654804	1.04687	OPCs / COPs	eQTL	pvalue	0.981119	2
chr1:28647580-29177580	GMEB1	1	28647580	29177580	rs61786047	chr1:29032580	1.08199	FAM76A	ENSG00000009780	470	0.00257406	0.887632	8.76228e-05	0.030136	0.0795707	-1	0.742553	0.932147	Inhibitory neurons	eQTL	pvalue	0.000561029	6
chr5:152507561-152785561	GRIA1	5	152507561	152785561	rs177001	chr5:152610561	0.94847	GRIA1	ENSG00000155511	700	5.10621e-06	0.870746	2.91803e-07	0.0496808	0.0795674	1	0.131429	1.29048	Excitatory neurons	eQTL	pvalue	0.999436	1
chr15:84641231-85433231	ZSCAN2	15	84641231	85433231	rs11638554	chr15:85148231	1.06663	BTBD1	ENSG00000064726	133	2.24988e-05	0.908754	2.90615e-07	0.0116587	0.0795645	1	0.466165	1.11262	Pericytes	eQTL	pvalue	0.0149464	5
chr14:103720420-104007320	EIF5	14	103720420	104007320	rs12432904	chr14:103812320	1.04949	ATP5MPL	ENSG00000156411	551	0.000788079	0.866313	4.8546e-05	0.0532857	0.0795644	-1	0.22323	0.838357	Inhibitory neurons	eQTL	pvalue	NA	3
chr11:46235189-47373189	CREB3L1	11	46235189	47373189	rs12285419	chr11:46343189	0.92201	ARFGAP2	ENSG00000149182	1065	4.71506e-11	0.846003	4.15326e-12	0.0744406	0.0795563	-1	0.716432	0.896708	Inhibitory neurons	eQTL	pvalue	0.562991	3
chr14:103720420-104007320	EIF5	14	103720420	104007320	rs12432904	chr14:103812320	1.04949	EIF5	ENSG00000100664	551	0.000751665	0.826284	8.49689e-05	0.0933244	0.0795547	1	0.475499	1.14291	Oligodendrocytes	eQTL	pvalue	0.90786	2
chr2:201113861-201332961	SPATS2L	2	201113861	201332961	rs1347692	chr2:201297861	1.05106	MAIP1	ENSG00000162972	372	6.62545e-10	0.878901	3.13809e-11	0.0415489	0.0795498	1	0.790323	1.16607	Excitatory neurons	eQTL	pvalue	NA	8
chr4:166070489-166250189	KLHL2	4	166070489	166250189	rs7699241	chr4:166204489	0.93463	CPE	ENSG00000109472	304	0.0396759	0.852921	0.00124165	0.0266124	0.0795487	-1	0.279605	0.688116	Inhibitory neurons	eQTL	pvalue	0.997847	2
chr7:71436998-71872898	CALN1	7	71436998	71872898	rs2944821	chr7:71795998	1.04896	TYW1B	ENSG00000277149	913	0.000159989	0.820899	1.9385e-05	0.0993848	0.0795364	-1	0.336254	0.8852	Endothelial cells	eQTL	pvalue	8.11613e-09	NA
chr6:43076575-43258275	CUL9	6	43076575	43258275	rs113113059	chr6:43160375	1.06332	CUL9	ENSG00000112659	247	1.5411e-05	0.891631	4.99477e-07	0.0288185	0.0795348	-1	0.291498	0.805802	Inhibitory neurons	eQTL	pvalue	0.967476	2
chr11:65352055-65662755	PCNX3	11	65352055	65662755	rs58950470	chr11:65383755	0.9519	VPS51	ENSG00000149823	500	0.00351792	0.877185	0.000159148	0.0396035	0.0795348	1	0.68	1.15807	Excitatory neurons	eQTL	pvalue	6.3802e-05	6
chr8:27277127-27557127	CLU	8	27277127	27557127	rs73229090	chr8:27442127	1.10805	EXTL3	ENSG00000012232	265	0.014579	0.879375	0.000433675	0.0260788	0.0795336	1	0.483019	1.06555	Endothelial cells	eQTL	pvalue	0.0612805	4
chr16:66744206-66977106	CDH16	16	66744206	66977106	rs77463171	chr16:66942206	0.86373	LRRC29	ENSG00000125122	257	0.0498969	0.852436	0.00100754	0.0171333	0.079526	1	0.455253	1.08649	Astrocytes	eQTL	pvalue	0.00720376	7
chr3:37874042-37999742	CTDSPL	3	37874042	37999742	rs71323641	chr3:37952542	1.06972	EXOG	ENSG00000157036	142	0.0132625	0.89557	0.000171058	0.0114714	0.0795255	-1	0.464789	0.961313	Endothelial cells	eQTL	pvalue	2.86455e-08	9
chr8:38014506-38344506	LETM2	8	38014506	38344506	rs7816998	chr8:38257506	1.0595	ASH2L	ENSG00000129691	305	2.12892e-05	0.893726	6.38656e-07	0.0267314	0.079521	-1	0.242623	0.979917	Pericytes	eQTL	pvalue	0.995792	1
chr1:163581163-163814163	NUF2	1	163581163	163814163	rs1348129	chr1:163763163	1.0477	HSD17B7	ENSG00000132196	310	0.0167015	0.876833	0.000505213	0.0264442	0.0795156	1	0.583871	1.07379	Astrocytes	eQTL	pvalue	0.00175451	7
chr19:11681736-11943736	ZNF823	19	11681736	11943736	rs72986630	chr19:11849736	0.89431	KANK2	ENSG00000197256	489	0.000325445	0.868928	1.92121e-05	0.0512162	0.0795107	-1	0.615542	0.903028	Inhibitory neurons	eQTL	pvalue	0.981512	3
chr3:48182866-52792866	CACNA2D2	3	48182866	52792866	rs11715134	chr3:50552866	0.93361	IP6K1	ENSG00000176095	1856	0.00023851	0.751027	5.37509e-05	0.169173	0.0795076	-1	0.217672	0.912844	Inhibitory neurons	eQTL	pvalue	0.23518	2
chr1:43793084-44482084	PTPRF	1	43793084	44482084	rs11210892	chr1:44100084	1.06983	TMEM53	ENSG00000126106	499	0.00152515	0.875879	7.5044e-05	0.0430175	0.0795029	-1	0.386774	0.954558	Excitatory neurons	eQTL	pvalue	0.0389752	6
chr10:104157667-104568267	C10orf95	10	104157667	104568267	rs3929747	chr10:104214267	1.06577	OGA	ENSG00000198408	694	6.98328e-17	0.804304	1.00954e-17	0.116195	0.0795004	-1	0.39049	0.831484	Inhibitory neurons	eQTL	pvalue	NA	2
chr16:66744206-66977106	CDH16	16	66744206	66977106	rs77463171	chr16:66942206	0.86373	NUTF2	ENSG00000102898	94	0.104911	0.807543	0.000934556	0.00711418	0.0794981	-1	0.840426	0.971251	Pericytes	eQTL	pvalue	0.88515	2
chr8:26119047-26279847	BNIP3L	8	26119047	26279847	rs3808581	chr8:26250047	0.9352	PTK2B	ENSG00000120899	127	1.14294e-06	0.909106	1.44291e-08	0.0113976	0.079495	-1	0.748031	0.776974	Oligodendrocytes	eQTL	pvalue	0.984521	2
chr10:104157667-104568267	C10orf95	10	104157667	104568267	rs3929747	chr10:104214267	1.06577	GBF1	ENSG00000107862	694	7.60286e-17	0.875666	3.90079e-18	0.0448482	0.0794857	-1	0.414986	0.903633	Astrocytes	eQTL	pvalue	4.12351e-07	3
chr2:174927432-175175752	OLA1	2	174927432	175175752	rs9287971	chr2:174931752	0.95523	SP3	ENSG00000172845	496	0.0182138	0.84093	0.00130279	0.0600703	0.0794836	-1	0.433468	0.85259	Astrocytes	eQTL	pvalue	0.992298	1
chr17:18911305-19411305	EPN2	17	18911305	19411305	rs4073003	chr17:19148305	1.08394	SPECC1	ENSG00000128487	177	2.57133e-06	0.908222	3.50562e-08	0.0123028	0.0794727	1	0.60452	1.53035	OPCs / COPs	eQTL	pvalue	0.10946	3
chr4:176698701-176756601	GPM6A	4	176698701	176756601	rs12498839	chr4:176731401	0.8911	GPM6A	ENSG00000150625	86	7.2927e-07	0.913918	5.33961e-09	0.00661211	0.0794693	1	0.313953	1.08627	Astrocytes	eQTL	pvalue	0.952962	1
chr2:201113861-201332961	SPATS2L	2	201113861	201332961	rs1347692	chr2:201297861	1.05106	BZW1	ENSG00000082153	372	6.72242e-10	0.891765	2.1745e-11	0.0287665	0.0794683	-1	0.169355	0.882044	Astrocytes	eQTL	pvalue	0.744806	2
chr16:89387975-90079975	FANCA	16	89387975	90079975	rs11076631	chr16:89877975	1.05359	AC135782.1	ENSG00000256982	1672	0.000249621	0.796913	3.86601e-05	0.123343	0.0794562	1	0.598086	1.10103	Excitatory neurons	eQTL	pvalue	NA	NA
chr10:106419343-106889343	SORCS3	10	106419343	106889343	rs7900775	chr10:106600343	1.0453	ITPRIP	ENSG00000148841	925	0.050545	0.798105	0.00428671	0.0676076	0.0794559	-1	0.220541	0.841772	Endothelial cells	eQTL	pvalue	1.35269e-05	9
chr19:50037927-50204327	IRF3 - BCL2L12	19	50037927	50204327	rs2304205	chr19:50168927	1.07294	RPL13A	ENSG00000142541	227	1.33671e-08	0.901941	2.76984e-10	0.01861	0.0794488	-1	0.123348	0.831727	OPCs / COPs	eQTL	pvalue	0.633828	3
chr4:176698701-176756601	GPM6A	4	176698701	176756601	rs12498839	chr4:176731401	0.8911	SPCS3	ENSG00000129128	86	7.27069e-07	0.91116	7.56443e-09	0.00940027	0.0794395	1	0.546512	1.31726	OPCs / COPs	eQTL	pvalue	0.697041	3
chr3:49896408-51691408	CACNA2D2	3	49896408	51691408	rs11917680	chr3:50471408	1.05834	RPL29	ENSG00000162244	478	0.265561	0.621464	0.0100641	0.0234726	0.0794381	-1	0.364017	0.839125	Inhibitory neurons	eQTL	pvalue	0.597262	6
chr22:40612819-41389819	MRTFA	22	40612819	41389819	rs133047	chr22:41027819	1.08318	SNU13	ENSG00000100138	346	0.0414914	0.852455	0.00123929	0.0253823	0.0794316	-1	0.219653	0.898583	Oligodendrocytes	eQTL	pvalue	NA	4
chr22:51078291-51139391	SHANK3	22	51078291	51139391	rs6010045	chr22:51103091	0.95342	SBF1	ENSG00000100241	81	0.0135642	0.899819	0.000107891	0.00707778	0.0794306	1	0.654321	1.07869	Oligodendrocytes	eQTL	pvalue	0.690539	1
chr6:43076575-43258275	CUL9	6	43076575	43258275	rs113113059	chr6:43160375	1.06332	GTPBP2	ENSG00000172432	247	1.56134e-05	0.903338	2.99033e-07	0.0172216	0.0794246	-1	0.522267	0.936334	Endothelial cells	eQTL	pvalue	0.884779	3
chr17:1983774-2237474	SMG6	17	1983774	2237474	rs12943566	chr17:2157774	0.94885	METTL16	ENSG00000127804	431	2.39574e-05	0.887825	8.8528e-07	0.0327277	0.0794222	1	0.881671	1.18413	Endothelial cells	eQTL	pvalue	0.997289	2
chr12:124390651-124499851	ZNF664 - RFLNA	12	124390651	124499851	rs12311848	chr12:124486851	0.95218	PITPNM2	ENSG00000090975	143	0.00117152	0.907774	1.50965e-05	0.0116184	0.0794208	-1	0.0699301	0.710829	OPCs / COPs	eQTL	pvalue	0.999994	1
chr11:133702666-133828066	IGSF9B	11	133702666	133828066	rs329647	chr11:133764666	1.04886	NCAPD3	ENSG00000151503	262	1.66364e-07	0.903984	3.06912e-09	0.0165975	0.0794179	-1	0.244275	0.585899	Excitatory neurons	eQTL	pvalue	0.0731521	3
chr5:151657236-152540236	NMUR2	5	151657236	152540236	rs10515678	chr5:152323236	1.06791	G3BP1	ENSG00000145907	1330	7.44368e-05	0.817531	9.38291e-06	0.102972	0.0794135	-1	0.0819549	0.906134	OPCs / COPs	eQTL	pvalue	0.988391	3
chr17:1225925-1373325	YWHAE	17	1225925	1373325	rs3752827	chr17:1265325	1.05359	YWHAE	ENSG00000108953	416	0.000186436	0.883841	7.7271e-06	0.0365526	0.0794125	-1	0.670673	0.837376	OPCs / COPs	eQTL	pvalue	0.964161	1
chr9:100990887-101079037	GABBR2	9	100990887	101079037	rs10985811	chr9:101070487	0.94696	GABBR2	ENSG00000136928	286	0.00389217	0.893387	0.00010147	0.0232114	0.0794082	1	0.706294	1.02468	Excitatory neurons	eQTL	pvalue	0.99979	1
chr6:73018926-73171926	RIMS1	6	73018926	73171926	rs1856507	chr6:73157926	1.05169	OOEP	ENSG00000203907	157	0.000131058	0.910043	1.51181e-06	0.0104183	0.0794058	-1	0.579618	0.778159	OPCs / COPs	eQTL	pvalue	0.230724	9
chr6:108864184-109031184	FOXO3	6	108864184	109031184	rs2153960	chr6:108988184	1.05274	AFG1L	ENSG00000135537	184	0.000303068	0.902935	5.85062e-06	0.0173514	0.0794048	1	0.619565	1.16323	Inhibitory neurons	eQTL	pvalue	NA	6
chr12:121622257-121695157	P2RX4	12	121622257	121695157	rs2686386	chr12:121639657	1.05633	SIRT4	ENSG00000089163	216	0.0042995	0.894905	0.00010267	0.0212906	0.0794026	-1	0.106481	0.943836	Inhibitory neurons	eQTL	pvalue	1.80677e-07	10
chr1:243598592-244077592	AKT3	1	243598592	244077592	rs2220276	chr1:243717592	0.95075	ADSS	ENSG00000035687	430	4.17643e-06	0.893622	1.26438e-07	0.0269742	0.0793999	-1	0.644186	0.976893	Excitatory neurons	eQTL	pvalue	0.82287	3
chr17:43463839-44888839	KANSL1	17	43463839	44888839	rs2532240	chr17:44265839	1.05348	FMNL1	ENSG00000184922	2777	1.17099e-05	0.713349	3.40322e-06	0.207239	0.0793968	-1	0.0450126	0.868807	Excitatory neurons	eQTL	pvalue	0.999687	1
chr12:57257814-57490104	NAB2	12	57257814	57490104	rs324017	chr12:57487814	0.94526	DCTN2	ENSG00000175203	377	4.23822e-05	0.89451	1.23812e-06	0.0260521	0.0793939	1	0.554377	1.083	Excitatory neurons	eQTL	pvalue	0.996367	1
chr3:37874042-37999742	CTDSPL	3	37874042	37999742	rs71323641	chr3:37952542	1.06972	ACVR2B	ENSG00000114739	142	0.0132836	0.896991	0.000151963	0.0101821	0.0793909	-1	0.485915	0.92204	Pericytes	eQTL	pvalue	0.993111	2
chr10:104157667-104568267	C10orf95	10	104157667	104568267	rs3929747	chr10:104214267	1.06577	DPCD	ENSG00000166171	309	1.20473e-12	0.899478	2.84115e-14	0.0211332	0.0793886	-1	0.423948	0.862091	Inhibitory neurons	eQTL	pvalue	0.0027034	7
chr7:1827867-2344867	MAD1L1 - AC069288.1	7	1827867	2344867	rs58120505	chr7:2029867	1.08687	INTS1	ENSG00000164880	1035	2.60393e-20	0.833763	2.71486e-21	0.0868486	0.0793884	-1	0.300483	0.818084	Microglia	eQTL	pvalue	0.224121	3
chr22:41302289-42707289	SREBF2	22	41302289	42707289	rs80094991	chr22:42248289	0.87249	2003-09-01	ENSG00000100167	1860	8.31452e-08	0.743125	1.98678e-08	0.177492	0.0793823	1	0.708065	1.22395	Excitatory neurons	eQTL	pvalue	0.0692482	3
chr19:11341016-11431116	TSPAN16	19	11341016	11431116	rs322128	chr19:11402416	0.94488	SLC44A2	ENSG00000129353	201	0.000825192	0.898881	1.92529e-05	0.0208928	0.0793817	-1	0.144279	0.912272	Inhibitory neurons	eQTL	pvalue	0.0414646	3
chr12:57541956-57850956	AC137834.1 - R3HDM2	12	57541956	57850956	rs61937595	chr12:57682956	1.12975	STAT2	ENSG00000170581	153	2.23937e-08	0.911103	2.35832e-10	0.00951561	0.0793815	1	0.320261	1.27923	Oligodendrocytes	eQTL	pvalue	0.0410947	2
chr1:149999398-151011398	VPS45	1	149999398	151011398	rs12138231	chr1:150115398	0.9351	GABPB2	ENSG00000143458	1418	0.000476751	0.821976	5.69509e-05	0.0981107	0.07938	1	0.80536	1.18839	Microglia	eQTL	pvalue	0.00262905	5
chr9:77329545-77393645	TRPM6	9	77329545	77393645	rs500102	chr9:77358745	1.04425	CARNMT1	ENSG00000156017	78	0.0216547	0.89094	0.000192307	0.00783269	0.0793799	1	0.794872	1.13075	Microglia	eQTL	pvalue	NA	4
chr6:43076575-43258275	CUL9	6	43076575	43258275	rs113113059	chr6:43160375	1.06332	TJAP1	ENSG00000137221	247	1.55485e-05	0.899582	3.64784e-07	0.0210258	0.0793758	1	0.838057	1.16081	OPCs / COPs	eQTL	pvalue	0.00105939	5
chr2:200536382-201308382	C2orf69 - TYW5	2	200536382	201308382	rs1658810	chr2:200816382	1.08405	BZW1	ENSG00000082153	862	4.22944e-12	0.844211	3.83268e-13	0.0764223	0.0793663	-1	0.342227	0.895708	OPCs / COPs	eQTL	pvalue	0.744806	2
chr17:1225925-1373325	YWHAE	17	1225925	1373325	rs3752827	chr17:1265325	1.05359	NXN	ENSG00000167693	416	0.000187235	0.887626	6.94083e-06	0.0328252	0.0793542	-1	0.411058	0.995095	Inhibitory neurons	eQTL	pvalue	0.860637	1
chr1:149999398-151011398	VPS45	1	149999398	151011398	rs12138231	chr1:150115398	0.9351	C1orf56	ENSG00000143443	1434	0.000400432	0.808206	5.55283e-05	0.111995	0.0793424	-1	0.38145	0.897767	Astrocytes	eQTL	pvalue	0.00131728	9
chr11:46235189-47373189	CREB3L1	11	46235189	47373189	rs12285419	chr11:46343189	0.92201	ARHGAP1	ENSG00000175220	1065	4.69043e-11	0.841584	4.41187e-12	0.079081	0.0793349	1	0.384977	1.12416	Pericytes	eQTL	pvalue	0.185565	2
chr19:11341016-11431116	TSPAN16	19	11341016	11431116	rs322128	chr19:11402416	0.94488	ZNF627	ENSG00000198551	201	0.000832094	0.9064	1.24037e-05	0.013432	0.0793238	1	0.905473	1.17657	OPCs / COPs	eQTL	pvalue	0.00564415	7
chr14:59585960-60085960	GPR135	14	59585960	60085960	rs113239787	chr14:59915960	1.09768	L3HYPDH	ENSG00000126790	1326	0.00995184	0.807098	0.0012632	0.102367	0.0793201	1	0.532428	1.13389	Pericytes	eQTL	pvalue	1.52384e-07	8
chr3:49896408-51691408	CACNA2D2	3	49896408	51691408	rs11917680	chr3:50471408	1.05834	DCAF1	ENSG00000145041	1045	0.014898	0.826492	0.00140537	0.0778861	0.0793184	-1	0.393301	0.791953	Microglia	eQTL	pvalue	NA	1
chr12:123229466-123919466	MPHOSPH9	12	123229466	123919466	rs75037792	chr12:123716466	0.89709	BCL7A	ENSG00000110987	217	1.10419e-12	0.903218	2.14544e-14	0.0174702	0.0793114	1	0.672811	1.36395	Oligodendrocytes	eQTL	pvalue	0.215729	4
chr7:87141960-87568960	ABCB1	7	87141960	87568960	rs13233308	chr7:87244960	1.04289	SRI	ENSG00000075142	239	0.0420906	0.859386	0.000900737	0.0183115	0.0793113	1	0.769874	1.33146	Astrocytes	eQTL	pvalue	9.97957e-05	8
chr8:38014506-38344506	LETM2	8	38014506	38344506	rs7816998	chr8:38257506	1.0595	ERLIN2	ENSG00000147475	305	2.13886e-05	0.897898	5.44253e-07	0.0227686	0.0793112	-1	0.216393	0.980833	OPCs / COPs	eQTL	pvalue	0.111582	5
chr2:73129995-73172395	EMX1	2	73129995	73172395	rs999494	chr2:73157395	1.05929	ALMS1	ENSG00000116127	48	0.00707775	0.907015	5.16902e-05	0.0065448	0.0793107	-1	0.5	0.905864	Inhibitory neurons	eQTL	pvalue	3.03692e-39	5
chr15:40550137-40602237	PAK6	15	40550137	40602237	rs56205728	chr15:40567237	0.94412	IVD	ENSG00000128928	92	0.00060981	0.912154	5.35028e-06	0.00792365	0.0793068	-1	0.434783	0.983672	Microglia	eQTL	pvalue	1.73128e-11	8
chr16:89392580-89682380	CPNE7	16	89392580	89682380	rs352935	chr16:89648580	0.956	ZNF276	ENSG00000158805	489	0.0119373	0.875654	0.000446284	0.0326577	0.0793049	-1	0.112474	0.810737	Microglia	eQTL	pvalue	0.000257275	5
chr18:77374421-77546381	CTDP1	18	77374421	77546381	rs56040937	chr18:77541421	0.91265	PARD6G	ENSG00000178184	469	0.00173848	0.886579	6.35286e-05	0.0323186	0.0793007	1	0.782516	1.10256	Pericytes	eQTL	pvalue	0.111935	5
chr12:121622257-121695157	P2RX4	12	121622257	121695157	rs2686386	chr12:121639657	1.05633	SPPL3	ENSG00000157837	216	0.00399198	0.830898	0.000410697	0.0854039	0.0792957	-1	0.199074	0.915346	Inhibitory neurons	eQTL	pvalue	0.907786	1
chr1:28647580-29177580	GMEB1	1	28647580	29177580	rs61786047	chr1:29032580	1.08199	GMEB1	ENSG00000162419	689	0.00181713	0.874793	9.15689e-05	0.0440034	0.0792952	-1	0.190131	0.963485	OPCs / COPs	eQTL	pvalue	0.960594	2
chr19:11681736-11943736	ZNF823	19	11681736	11943736	rs72986630	chr19:11849736	0.89431	CCDC159	ENSG00000183401	489	0.000328737	0.877717	1.60015e-05	0.0426441	0.0792938	1	0.570552	1.20424	Astrocytes	eQTL	pvalue	9.21304e-05	5
chr12:124390651-124499851	ZNF664 - RFLNA	12	124390651	124499851	rs12311848	chr12:124486851	0.95218	TMED2	ENSG00000086598	143	0.00117133	0.907628	1.54493e-05	0.0118918	0.0792936	-1	0.0629371	0.860594	Microglia	eQTL	pvalue	0.79768	2
chr2:200536382-201308382	C2orf69 - TYW5	2	200536382	201308382	rs1658810	chr2:200816382	1.08405	PPIL3	ENSG00000240344	765	4.41522e-12	0.865727	2.80811e-13	0.0549815	0.0792918	-1	0.218301	0.656659	Astrocytes	eQTL	pvalue	0.549647	2
chr4:176718514-176785114	GPM6A	4	176718514	176785114	rs13142920	chr4:176728614	1.05717	GPM6A	ENSG00000150625	93	9.04571e-06	0.914439	6.2851e-08	0.00627438	0.0792778	-1	0.139785	0.650357	Endothelial cells	eQTL	pvalue	0.952962	1
chr2:201113861-201332961	SPATS2L	2	201113861	201332961	rs1347692	chr2:201297861	1.05106	CFLAR	ENSG00000003402	372	6.52696e-10	0.865836	4.14361e-11	0.0548879	0.0792763	1	0.817204	1.27133	Excitatory neurons	eQTL	pvalue	0.99972	1
chr15:78711398-79082398	CHRNA5	15	78711398	79082398	rs2456020	chr15:78868398	1.0709	IREB2	ENSG00000136381	704	2.13415e-09	0.857976	1.56289e-10	0.0627523	0.0792719	1	0.511364	1.07148	Microglia	eQTL	pvalue	1	1
chr5:139729328-140350328	PCDHA1	5	139729328	140350328	rs10069930	chr5:140163328	1.04949	CYSTM1	ENSG00000120306	756	3.53519e-05	0.855017	2.71872e-06	0.0656756	0.0792691	-1	0.136243	0.668865	Inhibitory neurons	eQTL	pvalue	0.284309	5
chr10:104441993-105217993	NT5C2	10	104441993	105217993	rs1163238	chr10:104943993	0.94829	TRIM8	ENSG00000171206	1131	1.40363e-18	0.834752	1.44712e-19	0.0859825	0.0792657	1	0.655172	1.25909	Endothelial cells	eQTL	pvalue	0.992012	1
chr19:2104836-2250236	AP3D1	19	2104836	2250236	rs144821294	chr19:2155136	0.8711	PWWP3A	ENSG00000160953	229	0.244511	0.656333	0.00542078	0.0144716	0.0792632	-1	0.467249	0.925948	Astrocytes	eQTL	pvalue	NA	3
chr2:97500526-98599526	FAHD2B	2	97500526	98599526	rs7575796	chr2:97746526	1.10175	INPP4A	ENSG00000040933	478	0.0175651	0.874384	0.000568627	0.0282268	0.0792558	-1	0.278243	0.786769	Oligodendrocytes	eQTL	pvalue	0.994886	1
chr4:170200312-170653312	NEK1	4	170200312	170653312	rs61405217	chr4:170322312	1.05338	SH3RF1	ENSG00000154447	787	1.32807e-05	0.853589	1.04594e-06	0.0671464	0.0792499	1	0.510801	1.23902	Endothelial cells	eQTL	pvalue	0.0463955	3
chr13:44035004-44534004	ENOX1	13	44035004	44534004	rs11619756	chr13:44329004	1.04823	LINC00407	ENSG00000237585	624	0.00297087	0.857764	0.000207448	0.0598163	0.0792416	-1	0.358974	0.93858	OPCs / COPs	eQTL	pvalue	NA	NA
chr1:200250087-200465287	ZNF281	1	200250087	200465287	rs4915203	chr1:200383087	1.05169	ZNF281	ENSG00000162702	396	0.000991376	0.875756	4.98606e-05	0.0439664	0.0792364	-1	0.212121	0.821849	Inhibitory neurons	eQTL	pvalue	0.951672	1
chr16:9834960-9997160	GRIN2A	16	9834960	9997160	rs9926049	chr16:9939960	0.94592	USP7	ENSG00000187555	325	4.40651e-05	0.898218	1.10812e-06	0.0225087	0.0792281	1	0.8	2.69944	Excitatory neurons	eQTL	pvalue	1	1
chr3:53228354-53553354	CACNA1D	3	53228354	53553354	rs13080668	chr3:53443354	1.05792	GLT8D1	ENSG00000016864	549	1.2659e-05	0.837278	1.26357e-06	0.0834941	0.0792138	1	0.628415	1.06693	Excitatory neurons	eQTL	pvalue	0.00348978	7
chr3:180525150-181245150	DNAJC19	3	180525150	181245150	rs7647398	chr3:180733150	1.08872	FXR1	ENSG00000114416	711	1.81296e-12	0.84441	1.64161e-13	0.0763808	0.0792093	1	0.80872	1.86472	Oligodendrocytes	eQTL	pvalue	0.999992	1
chr9:134744148-134993548	MED27	9	134744148	134993548	rs72761691	chr9:134786548	0.93576	GTF3C4	ENSG00000125484	230	0.00603397	0.888734	0.000176027	0.0258476	0.0792088	1	0.63913	1.04599	Inhibitory neurons	eQTL	pvalue	0.0149763	3
chr3:36834083-36998583	TRANK1	3	36834083	36998583	rs75968099	chr3:36858583	0.94346	MLH1	ENSG00000076242	239	1.76369e-05	0.90496	3.09747e-07	0.0158141	0.0792079	1	0.623431	1.22485	Excitatory neurons	eQTL	pvalue	0.739578	3
chr6:96319894-96477294	FUT9	6	96319894	96477294	rs6925964	chr6:96475894	1.10241	NDUFAF4	ENSG00000123545	462	0.0018214	0.886319	6.71334e-05	0.0325889	0.0792035	-1	0.495671	0.919057	OPCs / COPs	eQTL	pvalue	0.382015	4
chr9:129638645-130072645	RALGPS1	9	129638645	130072645	rs3739554	chr9:129940645	0.94403	LRSAM1	ENSG00000148356	440	0.00900861	0.860402	0.000533324	0.050858	0.0791976	1	0.2	1.12878	Oligodendrocytes	eQTL	pvalue	2.92724e-05	5
chr17:12863529-12920229	ELAC2	17	12863529	12920229	rs1044569	chr17:12895929	0.95743	MAP2K4	ENSG00000065559	278	0.000251974	0.897199	6.57962e-06	0.0233487	0.0791934	1	0.169065	1.18968	Oligodendrocytes	eQTL	pvalue	0.997003	1
chr16:89392580-89682380	CPNE7	16	89392580	89682380	rs352935	chr16:89648580	0.956	APRT	ENSG00000198931	489	0.011855	0.869624	0.000530033	0.0388012	0.0791902	-1	0.224949	0.758913	Endothelial cells	eQTL	pvalue	4.7182e-10	10
chr12:123295763-123932763	MPHOSPH9	12	123295763	123932763	rs2102949	chr12:123676763	1.08981	RILPL2	ENSG00000150977	644	1.09779e-17	0.825981	1.26141e-18	0.0948299	0.0791894	-1	0.743789	0.861782	Microglia	eQTL	pvalue	0.0608722	7
chr19:11341016-11431116	TSPAN16	19	11341016	11431116	rs322128	chr19:11402416	0.94488	PLPPR2	ENSG00000105520	201	0.000827984	0.901922	1.66401e-05	0.0180469	0.0791861	-1	0.223881	0.960673	Oligodendrocytes	eQTL	pvalue	NA	1
chr9:129638645-130072645	RALGPS1	9	129638645	130072645	rs3739554	chr9:129940645	0.94403	RALGPS1	ENSG00000136828	440	0.00454489	0.434078	0.00499721	0.477199	0.0791815	-1	0.195455	0.849276	Excitatory neurons	eQTL	pvalue	0.999857	1
chr9:134744148-134993548	MED27	9	134744148	134993548	rs72761691	chr9:134786548	0.93576	NTNG2	ENSG00000196358	230	0.00607219	0.894364	0.000138017	0.0202491	0.079177	1	0.391304	1.12318	Astrocytes	eQTL	pvalue	0.829583	1
chr10:104441993-105217993	NT5C2	10	104441993	105217993	rs1163238	chr10:104943993	0.94829	ARMH3	ENSG00000120029	675	3.77266e-18	0.878673	1.81313e-19	0.0421497	0.0791769	-1	0.442963	0.52459	Astrocytes	eQTL	pvalue	NA	3
chr4:170200312-170653312	NEK1	4	170200312	170653312	rs61405217	chr4:170322312	1.05338	HPF1	ENSG00000056050	787	1.23986e-05	0.796891	1.92923e-06	0.123918	0.0791767	-1	0.603558	0.875397	Microglia	eQTL	pvalue	NA	7
chr6:83978271-84442271	SNAP91	6	83978271	84442271	rs2022265	chr6:84293271	1.0497	RWDD2A	ENSG00000013392	638	3.65329e-05	0.867168	2.26229e-06	0.0536199	0.079173	1	0.23511	1.0612	Inhibitory neurons	eQTL	pvalue	0.000931282	9
chr5:87987539-88890639	MEF2C	5	87987539	88890639	rs115325222	chr5:88854539	1.09461	LINC00461	ENSG00000245526	819	0.000253506	0.858218	1.84381e-05	0.0623412	0.0791692	1	0.421245	1.04744	OPCs / COPs	eQTL	pvalue	NA	NA
chr6:96319894-96477294	FUT9	6	96319894	96477294	rs6925964	chr6:96475894	1.10241	KLHL32	ENSG00000186231	327	0.00183343	0.891976	5.55966e-05	0.0269689	0.0791657	1	0.874618	1.21154	Inhibitory neurons	eQTL	pvalue	0.509587	3
chr15:43541313-44475313	FRMD5	15	43541313	44475313	rs2929278	chr15:44250313	1.06386	CKMT1B	ENSG00000237289	777	6.9111e-06	0.861226	4.78959e-07	0.0596063	0.0791598	-1	0.229086	0.669028	Inhibitory neurons	eQTL	pvalue	0.0732106	8
chr4:166070489-166250189	KLHL2	4	166070489	166250189	rs7699241	chr4:166204489	0.93463	TMEM192	ENSG00000170088	304	0.0397201	0.853871	0.00121475	0.0260345	0.0791597	1	0.802632	1.19134	Astrocytes	eQTL	pvalue	0.00469813	8
chr6:69608389-70077289	ADGRB3	6	69608389	70077289	rs9454727	chr6:70003389	1.05633	COL19A1	ENSG00000082293	956	0.0122519	0.833821	0.00108388	0.0736855	0.0791579	-1	0.349372	0.909221	Inhibitory neurons	eQTL	pvalue	5.55032e-17	6
chr12:123295763-123932763	MPHOSPH9	12	123295763	123932763	rs2102949	chr12:123676763	1.08981	WDR66	ENSG00000158023	123	0.0288933	0.880823	0.000356025	0.0107744	0.0791533	-1	0.780488	0.791008	Astrocytes	eQTL	pvalue	1.25165e-10	4
chr1:43793084-44482084	PTPRF	1	43793084	44482084	rs11210892	chr1:44100084	1.06983	RNF220	ENSG00000187147	919	8.33945e-11	0.853612	6.57702e-12	0.0672421	0.0791457	-1	0.227421	0.95177	Astrocytes	eQTL	pvalue	0.999278	1
chr1:149999398-151011398	VPS45	1	149999398	151011398	rs12138231	chr1:150115398	0.9351	SETDB1	ENSG00000143379	1478	0.000245706	0.826203	2.80934e-05	0.0943869	0.0791361	1	0.466847	1.34289	Excitatory neurons	eQTL	pvalue	0.999997	1
chr17:1983774-2237474	SMG6	17	1983774	2237474	rs12943566	chr17:2157774	0.94885	SGSM2	ENSG00000141258	431	2.38458e-05	0.883689	1.00488e-06	0.0371602	0.0791256	-1	0.194896	0.845192	Astrocytes	eQTL	pvalue	5.55963e-08	4
chr2:104919677-105017177	POU3F3	2	104919677	105017177	rs6732355	chr2:104984277	0.94299	LINC01102	ENSG00000235597	130	4.97841e-05	0.911174	5.31624e-07	0.00965093	0.0791247	-1	0.223077	0.925829	Oligodendrocytes	eQTL	pvalue	NA	NA
chr16:66744206-66977106	CDH16	16	66744206	66977106	rs77463171	chr16:66942206	0.86373	CES2	ENSG00000172831	257	0.0500013	0.85422	0.000925551	0.015733	0.0791203	1	0.342412	1.04945	OPCs / COPs	eQTL	pvalue	1.07504e-10	8
chr11:65352055-65662755	PCNX3	11	65352055	65662755	rs58950470	chr11:65383755	0.9519	DPF2	ENSG00000133884	500	0.0035185	0.87733	0.000160229	0.0398735	0.0791179	-1	0.288	0.614261	Excitatory neurons	eQTL	pvalue	0.999787	1
chr4:102456709-103388709	SLC39A8	4	102456709	103388709	rs13107325	chr4:103188709	0.85325	CISD2	ENSG00000145354	1204	5.13521e-15	0.837742	5.10124e-16	0.083141	0.0791172	1	0.371262	1.15209	Excitatory neurons	eQTL	pvalue	0.649111	5
chr19:2104836-2250236	AP3D1	19	2104836	2250236	rs144821294	chr19:2155136	0.8711	C19orf25	ENSG00000119559	229	0.242929	0.652087	0.00704342	0.0188273	0.0791137	-1	0.0829694	0.858071	Excitatory neurons	eQTL	pvalue	0.0343632	9
chr1:35592110-36614110	AGO1	1	35592110	36614110	rs581459	chr1:36375110	1.07713	NCDN	ENSG00000020129	304	0.00108055	0.892328	3.33303e-05	0.0274453	0.0791127	1	0.588816	1.15733	OPCs / COPs	eQTL	pvalue	0.996735	1
chr20:48030817-48131617	KCNB1	20	48030817	48131617	rs11696755	chr20:48105317	0.93679	PREX1	ENSG00000124126	209	6.10984e-05	0.89551	1.73352e-06	0.0253288	0.0790986	-1	0.660287	0.930114	Pericytes	eQTL	pvalue	1	1
chr20:37277194-37512694	PPP1R16B	20	37277194	37512694	rs6065094	chr20:37453194	0.93857	DHX35	ENSG00000101452	551	2.28133e-09	0.863574	1.51653e-10	0.0573277	0.0790981	1	0.800363	1.01723	Microglia	eQTL	pvalue	9.69274e-11	7
chr17:1983774-2237474	SMG6	17	1983774	2237474	rs12943566	chr17:2157774	0.94885	MYO1C	ENSG00000197879	431	2.39586e-05	0.887871	8.92787e-07	0.0330063	0.0790978	1	0.87007	1.01335	Astrocytes	eQTL	pvalue	3.89021e-08	4
chr8:18343355-18458155	PSD3	8	18343355	18458155	rs4298523	chr8:18420955	1.04321	SH2D4A	ENSG00000104611	362	0.0146151	0.878727	0.000452223	0.0271106	0.0790947	-1	0.535912	0.900193	Astrocytes	eQTL	pvalue	1.53114e-18	8
chr7:104472253-105088253	LHFPL3	7	104472253	105088253	rs2252074	chr7:104594253	0.94148	SYPL1	ENSG00000008282	483	1.0175e-07	0.887151	3.88088e-09	0.0337581	0.0790911	1	0.867495	1.34933	Excitatory neurons	eQTL	pvalue	0.289132	5
chr19:11681736-11943736	ZNF823	19	11681736	11943736	rs72986630	chr19:11849736	0.89431	DOCK6	ENSG00000130158	489	0.000333406	0.890183	1.1412e-05	0.0303906	0.0790812	1	0.355828	1.08291	Endothelial cells	eQTL	pvalue	2.8309e-19	4
chr7:8540237-8577587	NXPH1	7	8540237	8577587	rs11972718	chr7:8549187	0.95171	UMAD1	ENSG00000219545	120	0.0120366	0.900214	0.000115449	0.00855529	0.0790791	1	0.783333	1.12053	Oligodendrocytes	eQTL	pvalue	NA	8
chr8:38014506-38344506	LETM2	8	38014506	38344506	rs7816998	chr8:38257506	1.0595	ERLIN2	ENSG00000147475	305	2.13216e-05	0.895087	6.16773e-07	0.0258132	0.0790776	1	0.852459	1.10516	Endothelial cells	eQTL	pvalue	0.111582	5
chr2:37048607-37498607	HEATR5B	2	37048607	37498607	rs9636429	chr2:37215607	0.94677	FEZ2	ENSG00000171055	728	0.000143064	0.852034	1.15545e-05	0.0687349	0.0790766	1	0.51511	1.06332	Excitatory neurons	eQTL	pvalue	3.5916e-05	8
chr11:46071598-48441598	MYBPC3	11	46071598	48441598	rs3729986	chr11:47371598	0.91567	PHF21A	ENSG00000135365	885	4.63777e-11	0.832135	4.95302e-12	0.0887909	0.0790739	-1	0.435028	0.925313	Astrocytes	eQTL	pvalue	0.999675	1
chr8:38014506-38344506	LETM2	8	38014506	38344506	rs7816998	chr8:38257506	1.0595	ADAM9	ENSG00000168615	305	2.13577e-05	0.896599	5.80878e-07	0.0243063	0.0790729	1	0.809836	1.04223	OPCs / COPs	eQTL	pvalue	0.828249	2
chr10:104441993-105217993	NT5C2	10	104441993	105217993	rs1163238	chr10:104943993	0.94829	FBXL15	ENSG00000107872	1102	1.42979e-18	0.850313	1.18871e-19	0.0706148	0.0790722	1	0.669691	1.26662	Microglia	eQTL	pvalue	0.00210112	7
chr3:53228354-53553354	CACNA1D	3	53228354	53553354	rs13080668	chr3:53443354	1.05792	SFMBT1	ENSG00000163935	549	1.33645e-05	0.883938	5.60299e-07	0.0369795	0.0790684	-1	0.185792	0.761316	Oligodendrocytes	eQTL	pvalue	0.995894	2
chr2:73552955-73905755	ALMS1	2	73552955	73905755	rs6546857	chr2:73837955	0.94148	DGUOK	ENSG00000114956	535	0.000297108	0.877633	1.45794e-05	0.0429874	0.0790683	-1	0.280374	0.939844	Pericytes	eQTL	pvalue	0.368435	7
chr12:121622257-121695157	P2RX4	12	121622257	121695157	rs2686386	chr12:121639657	1.05633	P2RX7	ENSG00000089041	216	0.00420982	0.87624	0.000193955	0.0402911	0.0790655	1	0.300926	1.10379	Inhibitory neurons	eQTL	pvalue	3.7897e-06	6
chr1:35592110-36614110	AGO1	1	35592110	36614110	rs581459	chr1:36375110	1.07713	TFAP2E	ENSG00000116819	304	0.00108361	0.894855	3.03507e-05	0.0249848	0.0790459	-1	0.694079	0.920989	Excitatory neurons	eQTL	pvalue	0.000972259	7
chr11:134444591-134601991	B3GAT1	11	134444591	134601991	rs4937935	chr11:134580591	0.94753	ACAD8	ENSG00000151498	563	1.65209e-05	0.877648	8.16377e-07	0.0432897	0.0790454	-1	0.358792	0.87421	Astrocytes	eQTL	pvalue	1.1661e-05	8
chr16:89387975-90079975	FANCA	16	89387975	90079975	rs11076631	chr16:89877975	1.05359	FAM157C	ENSG00000260528	1672	0.000249194	0.795552	3.92169e-05	0.125121	0.0790388	1	0.559809	1.11818	Oligodendrocytes	eQTL	pvalue	NA	NA
chr22:41302289-42707289	SREBF2	22	41302289	42707289	rs80094991	chr22:42248289	0.87249	SLC25A17	ENSG00000100372	1063	1.42672e-07	0.840795	1.36169e-08	0.0801679	0.0790371	1	0.727187	1.11901	Oligodendrocytes	eQTL	pvalue	0.0241848	6
chr2:172943889-173009089	DLX2	2	172943889	173009089	rs62184960	chr2:172974789	1.07229	SLC25A12	ENSG00000115840	137	0.00400124	0.907121	4.35836e-05	0.00980179	0.0790328	1	0.854015	1.14082	Pericytes	eQTL	pvalue	0.88705	2
chr16:66744206-66977106	CDH16	16	66744206	66977106	rs77463171	chr16:66942206	0.86373	NAE1	ENSG00000159593	257	0.0496055	0.847458	0.00132631	0.0225797	0.0790305	1	0.225681	1.04024	Astrocytes	eQTL	pvalue	1.90379e-07	6
chr19:19324669-19795669	GATAD2A	19	19324669	19795669	rs1858999	chr19:19497669	1.06237	SLC25A42	ENSG00000181035	543	9.72551e-09	0.875077	5.10938e-10	0.0458939	0.0790289	-1	0.12523	0.7475	Astrocytes	eQTL	pvalue	0.208308	3
chr12:110129434-111489434	TRPV4	12	110129434	111489434	rs117145318	chr12:110229434	0.88347	SVOP	ENSG00000166111	421	0.00350479	0.884128	0.000131967	0.0332115	0.079024	-1	0.710214	0.997341	Excitatory neurons	eQTL	pvalue	NA	1
chr15:35051907-35080177	ACTC1	15	35051907	35080177	rs2917627	chr15:35072407	0.9412	ZNF770	ENSG00000198146	127	0.102423	0.809015	0.00108134	0.00846219	0.0790179	1	0.779528	1.00597	Endothelial cells	eQTL	pvalue	0.827513	2
chr3:48182866-52792866	CACNA2D2	3	48182866	52792866	rs11715134	chr3:50552866	0.93361	RPL29	ENSG00000162244	1455	1.17268e-15	0.804671	1.69627e-16	0.116316	0.0790134	-1	0.375258	0.92131	Pericytes	eQTL	pvalue	0.597262	6
chr2:201113861-201332961	SPATS2L	2	201113861	201332961	rs1347692	chr2:201297861	1.05106	C2orf69	ENSG00000178074	372	6.56048e-10	0.870283	3.82911e-11	0.0507161	0.0790009	1	0.537634	1.42584	Excitatory neurons	eQTL	pvalue	0.432172	5
chr3:52214905-53251905	ITIH1	3	52214905	53251905	rs2710323	chr3:52815905	1.07745	ACTR8	ENSG00000113812	619	1.1611e-13	0.851738	9.45312e-15	0.0692652	0.0789967	1	0.457189	1.13046	Inhibitory neurons	eQTL	pvalue	2.01457e-08	6
chr5:153442747-153688217	GALNT10	5	153442747	153688217	rs11740474	chr5:153680747	0.95085	GALNT10	ENSG00000164574	614	0.00141569	0.872297	7.67546e-05	0.0472145	0.0789963	1	0.434853	1.01277	Pericytes	eQTL	pvalue	0.00044926	4
chr1:2365888-2404368	PLCH2	1	2365888	2404368	rs6673880	chr1:2373168	0.94082	NADK	ENSG00000008130	114	7.96156e-07	0.912374	7.60062e-09	0.00863111	0.0789945	-1	0.27193	0.922857	Inhibitory neurons	eQTL	pvalue	0.00126769	6
chr22:39872166-40091566	CACNA1I	22	39872166	40091566	rs732381	chr22:40051166	0.93885	MRTFA	ENSG00000196588	84	1.34979e-05	0.910131	1.623e-07	0.0108645	0.0789912	1	0.666667	1.04559	Oligodendrocytes	eQTL	pvalue	NA	1
chr20:37272569-37517069	PPP1R16B	20	37272569	37517069	rs56245805	chr20:37489569	0.93062	DHX35	ENSG00000101452	569	2.27818e-09	0.862381	1.55093e-10	0.0586297	0.0789888	1	0.806678	1.01723	Microglia	eQTL	pvalue	9.69274e-11	7
chr1:153718276-154259276	CRTC2	1	153718276	154259276	rs10127983	chr1:153923276	0.95476	UBAP2L	ENSG00000143569	522	0.00110704	0.876357	5.50419e-05	0.0434933	0.078988	1	0.867816	1.13071	Pericytes	eQTL	pvalue	1	1
chr1:35592110-36614110	AGO1	1	35592110	36614110	rs581459	chr1:36375110	1.07713	GJA4	ENSG00000187513	164	0.013282	0.894814	0.000190103	0.0127283	0.0789859	1	0.719512	1.04346	Pericytes	eQTL	pvalue	0.239138	5
chr12:121092544-121485544	HNF1A	12	121092544	121485544	rs2649999	chr12:121380544	1.05075	P2RX7	ENSG00000089041	853	0.00195777	0.863251	0.000126468	0.0556856	0.0789787	-1	0.420868	0.925834	Astrocytes	eQTL	pvalue	3.7897e-06	6
chr13:38292006-38362106	TRPC4	13	38292006	38362106	rs1924377	chr13:38362106	1.04802	ALG5	ENSG00000120697	204	0.00250369	0.902935	4.33125e-05	0.0155413	0.0789767	1	0.666667	1.20597	Endothelial cells	eQTL	pvalue	0.00342997	3
chr19:50941843-51052143	LRRC4B	19	50941843	51052143	rs2387414	chr19:51034243	0.9498	PTOV1	ENSG00000104960	212	0.000975967	0.891298	3.15386e-05	0.0287235	0.0789705	1	0.707547	1.23924	Inhibitory neurons	eQTL	pvalue	0.358457	2
chr10:104157667-104568267	C10orf95	10	104157667	104568267	rs3929747	chr10:104214267	1.06577	KCNIP2	ENSG00000120049	694	7.52043e-17	0.866172	4.77038e-18	0.0548642	0.078964	1	0.644092	1.07291	Excitatory neurons	eQTL	pvalue	0.0186882	4
chr19:19324669-19795669	GATAD2A	19	19324669	19795669	rs1858999	chr19:19497669	1.06237	FKBP8	ENSG00000105701	400	9.76655e-09	0.863765	6.48468e-10	0.0572723	0.078963	-1	0.3825	0.879582	OPCs / COPs	eQTL	pvalue	0.978738	1
chr12:123295763-123932763	MPHOSPH9	12	123295763	123932763	rs2102949	chr12:123676763	1.08981	HIP1R	ENSG00000130787	644	1.15558e-17	0.869462	6.8658e-19	0.0515796	0.0789581	1	0.81677	1.23046	Endothelial cells	eQTL	pvalue	1.44297e-06	5
chr6:111415689-111951689	REV3L	6	111415689	111951689	rs9487653	chr6:111822689	1.05834	GTF3C6	ENSG00000155115	766	0.0140034	0.816649	0.00152515	0.0888647	0.0789576	1	0.599217	1.03161	Astrocytes	eQTL	pvalue	0.0117195	7
chr22:42224991-42688991	SEPTIN3	22	42224991	42688991	rs5751191	chr22:42370991	0.94252	XRCC6	ENSG00000196419	757	2.4914e-07	0.758498	5.34174e-08	0.162548	0.0789536	1	0.569353	1.02322	Astrocytes	eQTL	pvalue	0.996856	1
chr12:123229466-123919466	MPHOSPH9	12	123229466	123919466	rs75037792	chr12:123716466	0.89709	RILPL2	ENSG00000150977	686	1.09441e-17	0.82344	1.29841e-18	0.097614	0.0789458	-1	0.733236	0.861782	Microglia	eQTL	pvalue	0.0608722	7
chr2:27501538-28325538	MRPL33 - RBKS	2	27501538	28325538	rs12474906	chr2:28033538	1.05844	SLC4A1AP	ENSG00000163798	705	0.000379237	0.845266	3.38544e-05	0.0753779	0.078943	1	0.475177	1.04711	Oligodendrocytes	eQTL	pvalue	7.73999e-07	5
chr12:110241245-111320245	ATP2A2	12	110241245	111320245	rs4766428	chr12:110723245	0.93044	PPP1CC	ENSG00000186298	988	6.78193e-11	0.844593	6.14631e-12	0.0764647	0.0789422	1	0.30668	1.46163	Excitatory neurons	eQTL	pvalue	0.944905	2
chr15:91391160-91443060	FURIN	15	91391160	91443060	rs4702	chr15:91426560	1.08361	ZNF710	ENSG00000140548	90	7.31784e-17	0.910282	8.72999e-19	0.0107805	0.0789371	1	0.711111	1.35836	Astrocytes	eQTL	pvalue	0.943124	2
chr4:23332621-23482121	PPARGC1A	4	23332621	23482121	rs215483	chr4:23377121	0.95056	PPARGC1A	ENSG00000109819	304	0.000811098	0.897826	2.03153e-05	0.0224086	0.0789343	1	0.631579	1.41004	Inhibitory neurons	eQTL	pvalue	0.999661	1
chr12:57541956-57850956	AC137834.1 - R3HDM2	12	57541956	57850956	rs61937595	chr12:57682956	1.12975	MBD6	ENSG00000166987	245	2.18098e-08	0.887347	8.30788e-10	0.0337223	0.0789307	-1	0.510204	0.872089	Excitatory neurons	eQTL	pvalue	0.963658	1
chr1:243598592-244077592	AKT3	1	243598592	244077592	rs2220276	chr1:243717592	0.95075	CEP170	ENSG00000143702	458	3.9881e-06	0.853335	3.16913e-07	0.0677311	0.0789294	-1	0.0742358	0.815422	OPCs / COPs	eQTL	pvalue	NA	1
chr15:40550137-40602237	PAK6	15	40550137	40602237	rs56205728	chr15:40567237	0.94412	SRP14	ENSG00000140319	92	0.000610654	0.913418	4.77099e-06	0.00705754	0.0789094	-1	0.326087	0.409022	Oligodendrocytes	eQTL	pvalue	0.835396	3
chr3:48182866-52792866	CACNA2D2	3	48182866	52792866	rs11715134	chr3:50552866	0.93361	DHX30	ENSG00000132153	469	0.208643	0.667481	0.0107291	0.0342451	0.0789021	-1	0.396588	0.911304	Astrocytes	eQTL	pvalue	0.999999	1
chr16:66744206-66977106	CDH16	16	66744206	66977106	rs77463171	chr16:66942206	0.86373	GFOD2	ENSG00000141098	244	0.0522531	0.852229	0.000964682	0.0156547	0.0788983	-1	0.709016	0.993926	Endothelial cells	eQTL	pvalue	0.0605374	5
chr1:149999398-151011398	VPS45	1	149999398	151011398	rs12138231	chr1:150115398	0.9351	C1orf56	ENSG00000143443	1434	0.000404321	0.816055	5.18596e-05	0.104591	0.0788975	-1	0.492329	0.887728	Endothelial cells	eQTL	pvalue	0.00131728	9
chr8:144792601-144940101	IQANK1	8	144792601	144940101	rs11136325	chr8:144870701	1.05443	CYHR1	ENSG00000187954	170	0.00108849	0.903034	2.05617e-05	0.0169796	0.0788775	1	0.470588	1.33784	Astrocytes	eQTL	pvalue	0.0538308	3
chr2:27501538-28325538	MRPL33 - RBKS	2	27501538	28325538	rs12474906	chr2:28033538	1.05844	TOGARAM2	ENSG00000189350	118	0.00827362	0.903322	8.72225e-05	0.00944417	0.0788727	-1	0.381356	0.983635	Inhibitory neurons	eQTL	pvalue	NA	7
chr6:146672128-146828228	GRM1	6	146672128	146828228	rs2206956	chr6:146739228	0.95485	STXBP5	ENSG00000164506	196	0.00123093	0.899133	2.8504e-05	0.0207418	0.0788657	-1	0.27551	0.940998	Pericytes	eQTL	pvalue	0.999992	1
chr17:1225925-1373325	YWHAE	17	1225925	1373325	rs3752827	chr17:1265325	1.05359	SMYD4	ENSG00000186532	416	0.000187735	0.89	6.54446e-06	0.0309466	0.0788596	1	0.358173	1.14801	Pericytes	eQTL	pvalue	2.00564e-11	7
chr5:87987539-88890639	MEF2C	5	87987539	88890639	rs115325222	chr5:88854539	1.09461	MEF2C	ENSG00000081189	819	0.000255311	0.864328	1.67271e-05	0.056549	0.0788512	1	0.339438	1.09818	Endothelial cells	eQTL	pvalue	0.00424617	4
chr22:51078291-51139391	SHANK3	22	51078291	51139391	rs6010045	chr22:51103091	0.95342	PIM3	ENSG00000198355	81	0.0135946	0.901835	8.62816e-05	0.00564489	0.0788395	1	0.197531	1.27784	Oligodendrocytes	eQTL	pvalue	0.937121	1
chr12:53475164-54060164	SP7	12	53475164	54060164	rs61928076	chr12:53730164	0.87328	ZNF385A	ENSG00000161642	348	0.428812	0.449531	0.0209458	0.021879	0.0788327	1	0.58046	1.09451	Astrocytes	eQTL	pvalue	0.848555	3
chr12:123229466-123919466	MPHOSPH9	12	123229466	123919466	rs75037792	chr12:123716466	0.89709	WDR66	ENSG00000158023	177	0.0286749	0.876595	0.000506102	0.0153928	0.0788313	-1	0.644068	0.791008	Astrocytes	eQTL	pvalue	1.25165e-10	4
chr9:134744148-134993548	MED27	9	134744148	134993548	rs72761691	chr9:134786548	0.93576	DDX31	ENSG00000125485	230	0.00601935	0.886581	0.000193199	0.0283772	0.0788297	1	0.586957	1.02677	Pericytes	eQTL	pvalue	2.75576e-06	5
chr6:111415689-111951689	REV3L	6	111415689	111951689	rs9487653	chr6:111822689	1.05834	CDK19	ENSG00000155111	766	0.0145673	0.849536	0.000963471	0.0561088	0.0788242	-1	0.293734	0.859019	OPCs / COPs	eQTL	pvalue	0.998017	1
chr8:143267770-143462970	TSNARE1	8	143267770	143462970	rs13262595	chr8:143316970	1.07154	JRK	ENSG00000234616	484	3.07592e-12	0.856453	2.32751e-13	0.0647279	0.0788186	-1	0.336777	0.940697	OPCs / COPs	eQTL	pvalue	NA	NA
chr9:131483524-131963524	MIGA2	9	131483524	131963524	rs6478858	chr9:131800524	1.09636	ZER1	ENSG00000160445	435	0.531742	0.289468	0.0647872	0.0351898	0.0788131	1	0.903448	1.09099	Oligodendrocytes	eQTL	pvalue	0.998769	1
chr5:153442747-153688217	GALNT10	5	153442747	153688217	rs11740474	chr5:153680747	0.95085	MFAP3	ENSG00000037749	614	0.00140928	0.868349	8.34582e-05	0.0513452	0.0788129	1	0.630293	1.01768	Pericytes	eQTL	pvalue	0.00844478	7
chr2:198143568-198954568	COQ10B	2	198143568	198954568	rs2914983	chr2:198314568	1.06481	ANKRD44	ENSG00000065413	903	2.01449e-09	0.840344	1.93993e-10	0.0808453	0.0788105	-1	0.108527	0.94349	Endothelial cells	eQTL	pvalue	0.775903	3
chr11:46235189-47373189	CREB3L1	11	46235189	47373189	rs12285419	chr11:46343189	0.92201	SLC39A13	ENSG00000165915	887	5.70897e-11	0.864195	3.77059e-12	0.0569984	0.0788063	-1	0.135287	0.814329	Inhibitory neurons	eQTL	pvalue	0.011852	5
chr1:60897225-61128125	NFIA	1	60897225	61128125	rs3900555	chr1:61063225	0.9582	NFIA	ENSG00000162599	305	0.00979039	0.884669	0.000293522	0.0264442	0.0788025	-1	0.219672	0.848964	OPCs / COPs	eQTL	pvalue	0.999555	1
chr17:12849208-12927608	ARHGAP44	17	12849208	12927608	rs73292401	chr17:12875908	0.93622	MAP2K4	ENSG00000065559	340	0.000248252	0.893024	7.78333e-06	0.0279198	0.0788002	1	0.202941	1.18968	Oligodendrocytes	eQTL	pvalue	0.997003	1
chr3:52214905-53251905	ITIH1	3	52214905	53251905	rs2710323	chr3:52815905	1.07745	RPL29	ENSG00000162244	1034	6.92608e-16	0.852525	5.58593e-17	0.0686779	0.0787967	1	0.701161	1.22944	Excitatory neurons	eQTL	pvalue	0.597262	6
chr12:57541956-57850956	AC137834.1 - R3HDM2	12	57541956	57850956	rs61937595	chr12:57682956	1.12975	CS	ENSG00000062485	99	2.24685e-08	0.914145	1.75424e-10	0.00705845	0.0787966	-1	0.40404	0.357054	Excitatory neurons	eQTL	pvalue	0.999828	2
chr4:176698701-176756601	GPM6A	4	176698701	176756601	rs12498839	chr4:176731401	0.8911	GPM6A	ENSG00000150625	86	7.22588e-07	0.905545	1.25743e-08	0.0156792	0.0787754	1	0.604651	1.29617	Oligodendrocytes	eQTL	pvalue	0.952962	1
chr6:108864184-109031184	FOXO3	6	108864184	109031184	rs2153960	chr6:108988184	1.05274	CEP57L1	ENSG00000183137	184	0.000303524	0.904295	5.60563e-06	0.0166222	0.0787733	-1	0.358696	0.898098	OPCs / COPs	eQTL	pvalue	4.26476e-09	6
chr11:65352055-65662755	PCNX3	11	65352055	65662755	rs58950470	chr11:65383755	0.9519	RBM4	ENSG00000173933	439	0.0058161	0.874912	0.000268024	0.0402399	0.0787642	-1	0.28246	0.892538	Astrocytes	eQTL	pvalue	0.943909	1
chr12:99362881-99691881	ANKS1B	12	99362881	99691881	rs529486	chr12:99539881	0.94753	IKBIP	ENSG00000166130	439	0.00828891	0.872792	0.000378647	0.0397914	0.0787486	1	0.924829	1.12541	Endothelial cells	eQTL	pvalue	9.59326e-05	8
chr2:97500526-98599526	FAHD2B	2	97500526	98599526	rs7575796	chr2:97746526	1.10175	CNNM4	ENSG00000158158	565	0.00594668	0.871975	0.000294035	0.0430362	0.0787483	1	0.343363	1.05379	Excitatory neurons	eQTL	pvalue	0.000338909	6
chr19:11341016-11431116	TSPAN16	19	11341016	11431116	rs322128	chr19:11402416	0.94488	PRKCSH	ENSG00000130175	201	0.000824812	0.898467	2.02182e-05	0.0219449	0.0787435	-1	0.243781	0.950844	OPCs / COPs	eQTL	pvalue	0.140789	5
chr22:39872166-40091566	CACNA1I	22	39872166	40091566	rs732381	chr22:40051166	0.93885	JOSD1	ENSG00000100221	336	7.83504e-06	0.889764	2.77961e-07	0.0314871	0.0787411	-1	0.279762	0.668103	Inhibitory neurons	eQTL	pvalue	0.319905	5
chr12:121622257-121695157	P2RX4	12	121622257	121695157	rs2686386	chr12:121639657	1.05633	COQ5	ENSG00000110871	216	0.00433135	0.901534	7.40257e-05	0.0153291	0.0787314	-1	0.37963	0.876563	Inhibitory neurons	eQTL	pvalue	7.95018e-05	6
chr19:11681736-11943736	ZNF823	19	11681736	11943736	rs72986630	chr19:11849736	0.89431	YIPF2	ENSG00000130733	489	0.00033112	0.884079	1.38302e-05	0.0368474	0.078729	-1	0.245399	0.938902	OPCs / COPs	eQTL	pvalue	0.00109917	8
chr19:50037927-50204327	IRF3 - BCL2L12	19	50037927	50204327	rs2304205	chr19:50168927	1.07294	IRF3	ENSG00000126456	227	1.33376e-08	0.899955	3.17078e-10	0.0213161	0.0787288	1	0.687225	1.12962	Endothelial cells	eQTL	pvalue	0.00321742	6
chr17:61545779-61579579	ACE	17	61545779	61579579	rs6504163	chr17:61545779	0.95199	DCAF7	ENSG00000136485	51	0.00146023	0.915258	7.37997e-06	0.00454695	0.0787269	1	1	1.27756	Endothelial cells	eQTL	pvalue	0.875049	2
chr15:43541313-44475313	FRMD5	15	43541313	44475313	rs2929278	chr15:44250313	1.06386	UBR1	ENSG00000159459	757	6.86973e-06	0.85603	5.24172e-07	0.0652378	0.0787251	1	0.0198151	1.02564	Microglia	eQTL	pvalue	0.31989	2
chr6:24989493-30509493	ZNF184	6	24989493	30509493	rs13195636	chr6:27509493	1.2343	TDP2	ENSG00000111802	1892	1.21694e-11	0.791865	1.99008e-12	0.129417	0.0787185	1	0.582981	1.05274	Oligodendrocytes	eQTL	pvalue	0.000137008	7
chr1:35592110-36614110	AGO1	1	35592110	36614110	rs581459	chr1:36375110	1.07713	OSCP1	ENSG00000116885	224	0.00109722	0.902971	2.09873e-05	0.017193	0.0787177	1	0.825893	1.15939	Astrocytes	eQTL	pvalue	0.000148147	7
chr19:19324669-19795669	GATAD2A	19	19324669	19795669	rs1858999	chr19:19497669	1.06237	AC008554.1	ENSG00000237440	116	0.00862127	0.90459	7.69599e-05	0.00799633	0.0787155	-1	0.0862069	0.887151	Excitatory neurons	eQTL	pvalue	NA	10
chr3:53228354-53553354	CACNA1D	3	53228354	53553354	rs13080668	chr3:53443354	1.05792	STAB1	ENSG00000010327	529	1.30009e-05	0.845804	1.16123e-06	0.0754675	0.0787148	1	0.699433	1.21842	Microglia	eQTL	pvalue	2.79799e-25	5
chr12:57541956-57850956	AC137834.1 - R3HDM2	12	57541956	57850956	rs61937595	chr12:57682956	1.12975	CTDSP2	ENSG00000175215	245	2.21493e-08	0.901158	4.96737e-10	0.0201314	0.0787102	1	0.640816	1.03528	Endothelial cells	eQTL	pvalue	0.397665	4
chr12:123229466-123919466	MPHOSPH9	12	123229466	123919466	rs75037792	chr12:123716466	0.89709	HIP1R	ENSG00000130787	686	1.15195e-17	0.866728	7.26216e-19	0.0545621	0.0787098	1	0.800292	1.23046	Endothelial cells	eQTL	pvalue	1.44297e-06	5
chr9:129638645-130072645	RALGPS1	9	129638645	130072645	rs3739554	chr9:129940645	0.94403	SLC25A25	ENSG00000148339	191	0.0235734	0.884675	0.000340603	0.0127036	0.0787071	1	0.570681	1.21157	Endothelial cells	eQTL	pvalue	0.973302	4
chr3:48182866-52792866	CACNA2D2	3	48182866	52792866	rs11715134	chr3:50552866	0.93361	GLT8D1	ENSG00000016864	965	1.24673e-15	0.855485	9.60428e-17	0.065824	0.0786909	-1	0.359585	0.927324	Inhibitory neurons	eQTL	pvalue	0.00348978	7
chr18:50526748-51054748	DCC	18	50526748	51054748	rs4632195	chr18:50746748	0.95142	POLI	ENSG00000101751	624	0.0525106	0.81911	0.00299833	0.0466921	0.0786889	-1	0.206731	0.759512	Pericytes	eQTL	pvalue	4.26967e-09	6
chr8:143267770-143462970	TSNARE1	8	143267770	143462970	rs13262595	chr8:143316970	1.07154	GPIHBP1	ENSG00000277494	407	3.19111e-12	0.888526	1.18035e-13	0.0327868	0.0786872	-1	0.110565	0.703998	Endothelial cells	eQTL	pvalue	0.023781	NA
chr9:129638645-130072645	RALGPS1	9	129638645	130072645	rs3739554	chr9:129940645	0.94403	SH2D3C	ENSG00000095370	440	0.00922547	0.881114	0.000321792	0.0306553	0.0786832	1	0.815909	1.11523	Inhibitory neurons	eQTL	pvalue	0.000941187	4
chr5:153442747-153688217	GALNT10	5	153442747	153688217	rs11740474	chr5:153680747	0.95085	LARP1	ENSG00000155506	614	0.00142317	0.876904	6.97965e-05	0.0429275	0.0786755	-1	0.149837	0.840731	Endothelial cells	eQTL	pvalue	0.999952	1
chr1:200874225-201055925	KIF21B	1	200874225	201055925	rs12126806	chr1:200963825	1.05117	IPO9	ENSG00000198700	353	0.0187625	0.876432	0.000549363	0.0255831	0.0786735	-1	0.0963173	0.904125	Endothelial cells	eQTL	pvalue	0.999992	1
chr12:104333552-104748552	TXNRD1	12	104333552	104748552	rs10861176	chr12:104631552	0.95085	HSP90B1	ENSG00000166598	851	0.00132608	0.845529	0.00011674	0.0743564	0.0786719	-1	0.285546	0.952621	Astrocytes	eQTL	pvalue	0.987843	2
chr2:60292162-60538362	BCL11A	2	60292162	60538362	rs4672366	chr2:60389362	1.05106	C2orf74	ENSG00000237651	225	0.00266269	0.901002	5.2282e-05	0.0176125	0.0786702	1	0.275556	1.16506	Excitatory neurons	eQTL	pvalue	NA	7
chr19:50941843-51052143	LRRC4B	19	50941843	51052143	rs2387414	chr19:51034243	0.9498	LRRC4B	ENSG00000131409	212	0.000988741	0.902964	1.90946e-05	0.0173594	0.0786692	-1	0.34434	0.891775	OPCs / COPs	eQTL	pvalue	0.297157	2
chr4:166070489-166250189	KLHL2	4	166070489	166250189	rs7699241	chr4:166204489	0.93463	MSMO1	ENSG00000052802	304	0.0400283	0.860497	0.000928532	0.0198822	0.0786641	1	0.394737	1.04858	Pericytes	eQTL	pvalue	0.137137	4
chr15:43541313-44475313	FRMD5	15	43541313	44475313	rs2929278	chr15:44250313	1.06386	CASC4	ENSG00000166734	726	6.98351e-06	0.870223	4.10771e-07	0.051108	0.0786619	1	0.885675	1.07772	Pericytes	eQTL	pvalue	0.00096773	4
chr1:35592110-36614110	AGO1	1	35592110	36614110	rs581459	chr1:36375110	1.07713	MRPS15	ENSG00000116898	220	0.00109086	0.897502	2.77084e-05	0.0227184	0.0786612	-1	0.386364	0.980986	Inhibitory neurons	eQTL	pvalue	0.000342016	8
chr22:42218201-42715301	TCF20	22	42218201	42715301	rs76462269	chr22:42680201	1.07638	XRCC6	ENSG00000196419	824	2.48212e-07	0.755682	5.44376e-08	0.165657	0.0786606	1	0.569175	1.02322	Astrocytes	eQTL	pvalue	0.996856	1
chr1:226703701-226921001	STUM	1	226703701	226921001	rs41314284	chr1:226790001	0.92543	ACBD3	ENSG00000182827	341	0.0739557	0.820674	0.00221467	0.0244972	0.0786585	1	0.621701	1.09772	Pericytes	eQTL	pvalue	0.981823	3
chr16:66744206-66977106	CDH16	16	66744206	66977106	rs77463171	chr16:66942206	0.86373	CES4A	ENSG00000172824	257	0.0500312	0.854731	0.00092193	0.0156716	0.0786447	-1	0.18677	0.567194	Inhibitory neurons	eQTL	pvalue	0.000495399	5
chr3:49896408-51691408	CACNA2D2	3	49896408	51691408	rs11917680	chr3:50471408	1.05834	NPRL2	ENSG00000114388	1580	0.000248629	0.787017	4.23725e-05	0.134049	0.0786431	1	0.63038	1.14386	Inhibitory neurons	eQTL	pvalue	0.345175	3
chr4:170200312-170653312	NEK1	4	170200312	170653312	rs61405217	chr4:170322312	1.05338	CBR4	ENSG00000145439	787	1.33913e-05	0.860699	9.4476e-07	0.0606437	0.0786425	-1	0.153748	0.936821	Oligodendrocytes	eQTL	pvalue	8.22222e-06	9
chr1:35592110-36614110	AGO1	1	35592110	36614110	rs581459	chr1:36375110	1.07713	MRPS15	ENSG00000116898	220	0.00109724	0.902751	2.13542e-05	0.0174906	0.0786403	1	0.8	1.32411	Endothelial cells	eQTL	pvalue	0.000342016	8
chr1:35592110-36614110	AGO1	1	35592110	36614110	rs581459	chr1:36375110	1.07713	GRIK3	ENSG00000163873	98	0.00219521	0.910526	2.0965e-05	0.0086172	0.0786403	1	0.571429	1.46958	Excitatory neurons	eQTL	pvalue	0.99998	1
chr3:63715734-64115734	ATXN7	3	63715734	64115734	rs704364	chr3:63874734	1.05159	PRICKLE2	ENSG00000163637	496	0.000270098	0.876034	1.39121e-05	0.0450437	0.078638	-1	0.296371	0.945814	Pericytes	eQTL	pvalue	0.987837	2
chr6:108864184-109031184	FOXO3	6	108864184	109031184	rs2153960	chr6:108988184	1.05274	ARMC2	ENSG00000118690	184	0.000304182	0.906255	4.99494e-06	0.0148029	0.0786328	1	0.331522	1.10059	Inhibitory neurons	eQTL	pvalue	2.20161e-08	5
chr6:43076575-43258275	CUL9	6	43076575	43258275	rs113113059	chr6:43160375	1.06332	PEX6	ENSG00000124587	247	1.56121e-05	0.903265	3.13984e-07	0.0180874	0.0786314	-1	0.623482	0.842243	Endothelial cells	eQTL	pvalue	0.00284959	4
chr17:43463839-44888839	KANSL1	17	43463839	44888839	rs2532240	chr17:44265839	1.05348	DCAKD	ENSG00000172992	2219	1.46514e-05	0.752315	3.29363e-06	0.169042	0.0786255	-1	0.0869761	0.957063	Oligodendrocytes	eQTL	pvalue	0.0293861	6
chr12:57541956-57850956	AC137834.1 - R3HDM2	12	57541956	57850956	rs61937595	chr12:57682956	1.12975	R3HDM2	ENSG00000179912	245	2.14847e-08	0.874118	1.16343e-09	0.0472562	0.0786254	1	0.836735	1.05504	Astrocytes	eQTL	pvalue	0.995929	1
chr19:19324669-19795669	GATAD2A	19	19324669	19795669	rs1858999	chr19:19497669	1.06237	LSM4	ENSG00000130520	136	9.4184e-06	0.909091	1.28026e-07	0.0122789	0.0786203	-1	0.0661765	0.795598	Pericytes	eQTL	pvalue	0.667371	6
chr12:123295763-123932763	MPHOSPH9	12	123295763	123932763	rs2102949	chr12:123676763	1.08981	TMED2	ENSG00000086598	644	1.1136e-17	0.837879	1.11098e-18	0.0835121	0.0786086	-1	0.271739	0.876357	Pericytes	eQTL	pvalue	0.79768	2
chr12:103489131-103625331	C12orf42	12	103489131	103625331	rs7133857	chr12:103600131	1.04938	LINC02456	ENSG00000283052	224	0.00268644	0.898501	6.04837e-05	0.0201507	0.0786012	1	0.852679	1.41501	Inhibitory neurons	eQTL	pvalue	NA	NA
chr16:66744206-66977106	CDH16	16	66744206	66977106	rs77463171	chr16:66942206	0.86373	CMTM4	ENSG00000183723	257	0.0500379	0.854846	0.000918495	0.0156129	0.0785851	-1	0.40856	0.863461	Endothelial cells	eQTL	pvalue	0.0393835	5
chr12:110262515-111277515	PPP1CC	12	110262515	111277515	rs16940992	chr12:111207515	1.06887	USP30	ENSG00000135093	192	0.003653	0.901546	6.57619e-05	0.0161512	0.0785839	-1	0.5625	0.932342	Inhibitory neurons	eQTL	pvalue	0.309014	4
chr12:121622257-121695157	P2RX4	12	121622257	121695157	rs2686386	chr12:121639657	1.05633	UNC119B	ENSG00000175970	216	0.00433425	0.902139	7.18663e-05	0.0148798	0.0785749	1	0.259259	2.09527	Inhibitory neurons	eQTL	pvalue	0.677325	3
chr7:87141960-87568960	ABCB1	7	87141960	87568960	rs13233308	chr7:87244960	1.04289	TMEM243	ENSG00000135185	239	0.042122	0.860026	0.000903921	0.0183773	0.0785708	1	0.594142	1.22209	Endothelial cells	eQTL	pvalue	1.2856e-05	10
chr15:91391160-91443060	FURIN	15	91391160	91443060	rs4702	chr15:91426560	1.08361	CIB1	ENSG00000185043	90	7.34159e-17	0.913236	6.65375e-19	0.00819818	0.0785655	-1	0.377778	0.704611	Oligodendrocytes	eQTL	pvalue	0.016103	7
chr12:124390651-124499851	ZNF664 - RFLNA	12	124390651	124499851	rs12311848	chr12:124486851	0.95218	C12orf65	ENSG00000130921	143	0.00117315	0.909035	1.45789e-05	0.0112182	0.0785588	1	0.902098	1.23471	Astrocytes	eQTL	pvalue	0.172329	5
chr17:18911305-19411305	EPN2	17	18911305	19411305	rs4073003	chr17:19148305	1.08394	AC004448.2	ENSG00000235979	179	2.5697e-06	0.907645	3.92854e-08	0.0137975	0.0785545	-1	0.435754	0.698011	Excitatory neurons	eQTL	pvalue	NA	NA
chr10:104441993-105217993	NT5C2	10	104441993	105217993	rs1163238	chr10:104943993	0.94829	NOLC1	ENSG00000166197	835	1.50496e-18	0.865413	9.75803e-20	0.0560342	0.0785528	-1	0.324551	0.778769	OPCs / COPs	eQTL	pvalue	0.246823	4
chr9:129638645-130072645	RALGPS1	9	129638645	130072645	rs3739554	chr9:129940645	0.94403	DPM2	ENSG00000136908	335	0.0106958	0.843005	0.000849759	0.0668967	0.0785527	1	0.185075	1.08456	Endothelial cells	eQTL	pvalue	0.019801	7
chr5:108990775-109216175	MAN2A1	5	108990775	109216175	rs35164357	chr5:109146775	0.94129	FER	ENSG00000151422	241	0.000175686	0.897835	4.60196e-06	0.0234396	0.0785451	1	0.792531	1.31335	Microglia	eQTL	pvalue	0.96842	2
chr19:50037927-50204327	IRF3 - BCL2L12	19	50037927	50204327	rs2304205	chr19:50168927	1.07294	FTL	ENSG00000087086	227	1.33147e-08	0.898409	3.4276e-10	0.0230492	0.0785417	1	0.0792952	1.28967	OPCs / COPs	eQTL	pvalue	0.000458653	10
chr19:50941843-51052143	LRRC4B	19	50941843	51052143	rs2387414	chr19:51034243	0.9498	NR1H2	ENSG00000131408	212	0.000991283	0.905285	1.66932e-05	0.0151665	0.0785403	1	0.698113	1.12355	Oligodendrocytes	eQTL	pvalue	0.821873	3
chr16:89392580-89682380	CPNE7	16	89392580	89682380	rs352935	chr16:89648580	0.956	RPL13	ENSG00000167526	489	0.0116932	0.857751	0.000700633	0.0513162	0.0785394	1	0.803681	1.47623	Inhibitory neurons	eQTL	pvalue	0.914867	2
chr12:110129434-111489434	TRPV4	12	110129434	111489434	rs117145318	chr12:110229434	0.88347	FAM222A	ENSG00000139438	949	6.63128e-11	0.82582	7.68654e-12	0.095645	0.0785354	1	0.87882	1.11583	OPCs / COPs	eQTL	pvalue	0.400389	3
chr6:143594565-143718265	AIG1	6	143594565	143718265	rs9390083	chr6:143647665	0.94441	FUCA2	ENSG00000001036	263	0.0158274	0.870722	0.000624832	0.0342956	0.0785298	-1	0.395437	0.871677	Oligodendrocytes	eQTL	pvalue	0.000365584	5
chr3:37874042-37999742	CTDSPL	3	37874042	37999742	rs71323641	chr3:37952542	1.06972	EPM2AIP1	ENSG00000178567	142	0.0132317	0.893491	0.000216372	0.0145323	0.0785289	1	0.795775	1.0419	Pericytes	eQTL	pvalue	0.164415	3
chr3:49896408-51691408	CACNA2D2	3	49896408	51691408	rs11917680	chr3:50471408	1.05834	LAMB2	ENSG00000172037	333	0.0608911	0.829573	0.00212592	0.0288847	0.0785257	-1	0.585586	0.956455	Pericytes	eQTL	pvalue	7.45007e-11	4
chr12:57541956-57850956	AC137834.1 - R3HDM2	12	57541956	57850956	rs61937595	chr12:57682956	1.12975	LRP1	ENSG00000123384	245	2.20972e-08	0.89904	5.53422e-10	0.0224378	0.0785216	-1	0.134694	0.925618	OPCs / COPs	eQTL	pvalue	1	1
chr12:2275658-2440458	CACNA1C	12	2275658	2440458	rs10774034	chr12:2330458	0.92008	ADIPOR2	ENSG00000006831	311	5.01875e-17	0.898178	1.30639e-18	0.0233013	0.0785203	-1	0.0385852	0.796309	Oligodendrocytes	eQTL	pvalue	0.810598	3
chr19:11681736-11943736	ZNF823	19	11681736	11943736	rs72986630	chr19:11849736	0.89431	DHPS	ENSG00000095059	221	0.000337727	0.901478	7.39623e-06	0.0196639	0.0785131	-1	0.547511	0.794779	Inhibitory neurons	eQTL	pvalue	0.00345215	5
chr11:46071598-48441598	MYBPC3	11	46071598	48441598	rs3729986	chr11:47371598	0.91567	MADD	ENSG00000110514	2259	4.20991e-11	0.755366	9.26298e-12	0.166123	0.0785103	1	0.565737	1.07436	Astrocytes	eQTL	pvalue	0.000901823	3
chr19:11681736-11943736	ZNF823	19	11681736	11943736	rs72986630	chr19:11849736	0.89431	TNPO2	ENSG00000105576	177	0.00034062	0.909198	4.50636e-06	0.0119501	0.0785073	-1	0.0451977	0.775484	Oligodendrocytes	eQTL	pvalue	0.999886	1
chr6:83978271-84442271	SNAP91	6	83978271	84442271	rs2022265	chr6:84293271	1.0497	DOP1A	ENSG00000083097	638	3.71598e-05	0.882048	1.66352e-06	0.039408	0.0785051	-1	0.587774	0.854229	OPCs / COPs	eQTL	pvalue	NA	1
chr12:121622257-121695157	P2RX4	12	121622257	121695157	rs2686386	chr12:121639657	1.05633	RNF10	ENSG00000022840	216	0.00432578	0.900376	8.06966e-05	0.0167178	0.0784996	-1	0.523148	0.963694	Inhibitory neurons	eQTL	pvalue	0.502963	2
chr1:149999398-151011398	VPS45	1	149999398	151011398	rs12138231	chr1:150115398	0.9351	CERS2	ENSG00000143418	1478	0.000228893	0.769669	4.5096e-05	0.15156	0.0784966	-1	0.125846	0.901489	Endothelial cells	eQTL	pvalue	0.910163	3
chr12:50460835-51221325	ASIC1	12	50460835	51221325	rs578470	chr12:50463325	0.95485	AC139768.1	ENSG00000184271	578	0.107963	0.760963	0.00654257	0.046036	0.0784961	-1	0.0519031	0.760752	Oligodendrocytes	eQTL	pvalue	NA	2
chr3:53228354-53553354	CACNA1D	3	53228354	53553354	rs13080668	chr3:53443354	1.05792	GLT8D1	ENSG00000016864	549	1.33547e-05	0.883288	5.78778e-07	0.0382024	0.078496	-1	0.708561	0.895859	Inhibitory neurons	eQTL	pvalue	0.00348978	7
chr20:37266606-37340106	ARHGAP40	20	37266606	37340106	rs220515	chr20:37283506	0.95935	RPRD1B	ENSG00000101413	152	0.00717138	0.903032	8.96787e-05	0.011214	0.0784929	-1	0.105263	0.959094	Pericytes	eQTL	pvalue	0.595211	4
chr10:104220904-105218904	CNNM2	10	104220904	105218904	rs79668541	chr10:104793904	1.12829	OGA	ENSG00000198408	626	7.43563e-17	0.856405	5.66048e-18	0.0651165	0.0784785	1	0.400958	1.25685	Microglia	eQTL	pvalue	NA	2
chr12:110129434-111489434	TRPV4	12	110129434	111489434	rs117145318	chr12:110229434	0.88347	KCTD10	ENSG00000110906	775	6.9562e-11	0.865023	4.54971e-12	0.0564985	0.0784783	-1	0.504516	0.939556	Endothelial cells	eQTL	pvalue	0.17267	2
chr17:19665177-20385177	SPECC1	17	19665177	20385177	rs9891739	chr17:19942177	0.956	USP22	ENSG00000124422	538	0.0773852	0.811348	0.00286234	0.0299318	0.0784727	-1	0.39777	0.795364	OPCs / COPs	eQTL	pvalue	0.983293	2
chr6:43076575-43258275	CUL9	6	43076575	43258275	rs113113059	chr6:43160375	1.06332	PEX6	ENSG00000124587	247	1.55854e-05	0.901721	3.43453e-07	0.0197926	0.0784707	-1	0.619433	0.876623	Microglia	eQTL	pvalue	0.00284959	4
chr1:200874225-201055925	KIF21B	1	200874225	201055925	rs12126806	chr1:200963825	1.05117	TMEM9	ENSG00000116857	353	0.0187831	0.877396	0.000532973	0.0248177	0.0784703	1	0.739377	1.05846	Endothelial cells	eQTL	pvalue	0.29854	7
chr3:37874042-37999742	CTDSPL	3	37874042	37999742	rs71323641	chr3:37952542	1.06972	OXSR1	ENSG00000172939	142	0.0132014	0.891445	0.000247571	0.0166391	0.0784674	-1	0.204225	0.895754	Astrocytes	eQTL	pvalue	0.989118	2
chr2:37048607-37498607	HEATR5B	2	37048607	37498607	rs9636429	chr2:37215607	0.94677	PRKD3	ENSG00000115825	728	0.000144126	0.858358	1.05955e-05	0.0630241	0.078463	1	0.532967	1.18555	Pericytes	eQTL	pvalue	0.00807566	3
chr11:65352055-65662755	PCNX3	11	65352055	65662755	rs58950470	chr11:65383755	0.9519	FAM89B	ENSG00000176973	500	0.00353654	0.881828	0.000144806	0.0360285	0.0784626	1	0.716	1.26542	Endothelial cells	eQTL	pvalue	0.0291385	9
chr3:37874042-37999742	CTDSPL	3	37874042	37999742	rs71323641	chr3:37952542	1.06972	OXSR1	ENSG00000172939	142	0.0132691	0.896016	0.000179965	0.0120739	0.078461	-1	0.0492958	0.897596	Endothelial cells	eQTL	pvalue	0.989118	2
chr7:8540237-8577587	NXPH1	7	8540237	8577587	rs11972718	chr7:8549187	0.95171	MIOS	ENSG00000164654	120	0.0120229	0.899188	0.000137434	0.0102002	0.0784517	1	0.741667	1.30555	Endothelial cells	eQTL	pvalue	0.00143567	4
chr10:104441993-105217993	NT5C2	10	104441993	105217993	rs1163238	chr10:104943993	0.94829	ATP5MD	ENSG00000173915	1131	1.42445e-18	0.847135	1.25268e-19	0.0744198	0.0784455	-1	0.30504	0.537703	Excitatory neurons	eQTL	pvalue	NA	9
chr19:11341016-11431116	TSPAN16	19	11341016	11431116	rs322128	chr19:11402416	0.94488	ZNF439	ENSG00000171291	201	0.000831672	0.905939	1.36348e-05	0.0147739	0.0784416	-1	0.243781	0.842214	Oligodendrocytes	eQTL	pvalue	3.214e-08	9
chr22:39872166-40091566	CACNA1I	22	39872166	40091566	rs732381	chr22:40051166	0.93885	CACNA1I	ENSG00000100346	336	7.89035e-06	0.896046	2.25284e-07	0.0255053	0.078441	-1	0.717262	0.982141	Inhibitory neurons	eQTL	pvalue	0.999999	1
chr19:19324669-19795669	GATAD2A	19	19324669	19795669	rs1858999	chr19:19497669	1.06237	AC008554.1	ENSG00000237440	116	0.00858655	0.900948	0.000114279	0.0119124	0.0784393	1	0.241379	1.08324	Inhibitory neurons	eQTL	pvalue	NA	10
chr1:35592110-36614110	AGO1	1	35592110	36614110	rs581459	chr1:36375110	1.07713	AGO1	ENSG00000092847	304	0.00108491	0.895924	2.97923e-05	0.0245242	0.0784374	-1	0.289474	0.94528	Endothelial cells	eQTL	pvalue	0.999999	1
chr12:121622257-121695157	P2RX4	12	121622257	121695157	rs2686386	chr12:121639657	1.05633	CAMKK2	ENSG00000110931	216	0.00431202	0.897512	9.4802e-05	0.0196538	0.0784275	1	0.513889	1.04999	OPCs / COPs	eQTL	pvalue	0.503476	3
chr2:233551109-233814909	SNORC	2	233551109	233814909	rs778371	chr2:233743109	0.92858	COPS7B	ENSG00000144524	208	4.80989e-10	0.906622	7.97469e-12	0.0149532	0.0784249	1	0.264423	1.14964	Astrocytes	eQTL	pvalue	0.207502	3
chr16:29826922-30380922	TAOK2	16	29826922	30380922	rs3814883	chr16:29994922	1.06279	PPP4C	ENSG00000149923	386	2.56308e-09	0.856935	1.9359e-10	0.064646	0.078419	1	0.277202	1.0817	Astrocytes	eQTL	pvalue	0.759586	3
chr15:78711398-79082398	CHRNA5	15	78711398	79082398	rs2456020	chr15:78868398	1.0709	MORF4L1	ENSG00000185787	704	2.17396e-09	0.873979	1.1862e-10	0.0476093	0.0784119	1	0.322443	1.07711	Microglia	eQTL	pvalue	0.802941	1
chr20:37277194-37512694	PPP1R16B	20	37277194	37512694	rs6065094	chr20:37453194	0.93857	TTI1	ENSG00000101407	551	2.30821e-09	0.873748	1.26587e-10	0.0478397	0.0784119	1	0.372051	1.01351	OPCs / COPs	eQTL	pvalue	0.000238871	5
chr19:19324669-19795669	GATAD2A	19	19324669	19795669	rs1858999	chr19:19497669	1.06237	UBA52	ENSG00000221983	433	9.86694e-09	0.887803	3.76366e-10	0.0337861	0.0784112	-1	0.866051	0.993944	Pericytes	eQTL	pvalue	0.4468	4
chr12:123295763-123932763	MPHOSPH9	12	123295763	123932763	rs2102949	chr12:123676763	1.08981	ARL6IP4	ENSG00000182196	644	1.15489e-17	0.868947	7.00778e-19	0.0526484	0.0784045	1	0.743789	2.16028	Excitatory neurons	eQTL	pvalue	0.0112342	6
chr19:11681736-11943736	ZNF823	19	11681736	11943736	rs72986630	chr19:11849736	0.89431	ECSIT	ENSG00000130159	489	0.000333648	0.890829	1.14235e-05	0.0304219	0.0784039	-1	0.683027	0.748432	Astrocytes	eQTL	pvalue	0.0156466	6
chr6:128302884-128334234	PTPRK	6	128302884	128334234	rs13219424	chr6:128332084	1.04707	PTPRK	ENSG00000152894	42	0.0267819	0.891954	8.61483e-05	0.00279073	0.0783875	-1	0.166667	0.464936	Pericytes	eQTL	pvalue	0.980389	2
chr4:102456709-103388709	SLC39A8	4	102456709	103388709	rs13107325	chr4:103188709	0.85325	UBE2D3	ENSG00000109332	1204	5.14756e-15	0.839756	5.02249e-16	0.081857	0.0783868	1	0.633721	1.16796	Oligodendrocytes	eQTL	pvalue	0.748203	4
chr12:123229466-123919466	MPHOSPH9	12	123229466	123919466	rs75037792	chr12:123716466	0.89709	TMED2	ENSG00000086598	686	1.11044e-17	0.8355	1.14558e-18	0.0861151	0.0783853	-1	0.272595	0.876357	Pericytes	eQTL	pvalue	0.79768	2
chr19:19324669-19795669	GATAD2A	19	19324669	19795669	rs1858999	chr19:19497669	1.06237	ELL	ENSG00000105656	366	1.02889e-08	0.896554	2.88593e-10	0.025069	0.078377	1	0.0519126	1.04319	Pericytes	eQTL	pvalue	0.940941	2
chr12:110241245-111320245	ATP2A2	12	110241245	111320245	rs4766428	chr12:110723245	0.93044	USP30	ENSG00000135093	225	0.00364278	0.899225	7.59906e-05	0.01868	0.0783763	-1	0.524444	0.932342	Inhibitory neurons	eQTL	pvalue	0.309014	4
chr20:48030817-48131617	KCNB1	20	48030817	48131617	rs11696755	chr20:48105317	0.93679	STAU1	ENSG00000124214	209	6.16865e-05	0.90413	1.19462e-06	0.0174309	0.0783762	1	0.354067	1.02163	Inhibitory neurons	eQTL	pvalue	0.996416	1
chr1:8366444-8968644	RERE	1	8366444	8968644	rs11121172	chr1:8418644	1.05612	VAMP3	ENSG00000049245	544	7.67327e-05	0.87928	3.69536e-06	0.0422668	0.0783723	1	0.808824	1.09017	Astrocytes	eQTL	pvalue	0.0542631	8
chr2:97500526-98599526	FAHD2B	2	97500526	98599526	rs7575796	chr2:97746526	1.10175	FER1L5	ENSG00000249715	441	0.00740667	0.882481	0.000264841	0.0314766	0.0783709	-1	0.435374	0.931434	Excitatory neurons	eQTL	pvalue	NA	NA
chr8:144792601-144940101	IQANK1	8	144792601	144940101	rs11136325	chr8:144870701	1.05443	ZNF7	ENSG00000147789	23	0.0051142	0.91507	8.50354e-06	0.00144315	0.0783645	1	0.956522	1.75479	Endothelial cells	eQTL	pvalue	0.000238234	5
chr12:53475164-54060164	SP7	12	53475164	54060164	rs61928076	chr12:53730164	0.87328	COPZ1	ENSG00000111481	415	0.272672	0.618426	0.00936837	0.0211693	0.0783641	-1	0.226506	0.63058	Oligodendrocytes	eQTL	pvalue	0.890701	2
chr17:18911305-19411305	EPN2	17	18911305	19411305	rs4073003	chr17:19148305	1.08394	ATPAF2	ENSG00000171953	19	0.404489	0.515247	0.000869845	0.00102966	0.0783637	1	0.736842	1.38952	Excitatory neurons	eQTL	pvalue	0.00143054	8
chr22:40612819-41389819	MRTFA	22	40612819	41389819	rs133047	chr22:41027819	1.08318	TOB2	ENSG00000183864	642	0.0136294	0.847022	0.000967033	0.0600196	0.0783622	1	0.866044	1.12814	Astrocytes	eQTL	pvalue	0.70319	3
chr11:113431929-113451229	DRD2	11	113431929	113451229	rs4319542	chr11:113451229	1.04959	NCAM1	ENSG00000149294	34	0.000426357	0.918869	1.12584e-06	0.00234802	0.0783554	-1	0.0882353	0.875488	Astrocytes	eQTL	pvalue	NA	1
chr8:27277127-27557127	CLU	8	27277127	27557127	rs73229090	chr8:27442127	1.10805	FBXO16	ENSG00000214050	502	5.01894e-07	0.881558	2.28679e-08	0.0400882	0.0783536	-1	0.426295	0.811779	OPCs / COPs	eQTL	pvalue	6.61703e-07	7
chr16:89387975-90079975	FANCA	16	89387975	90079975	rs11076631	chr16:89877975	1.05359	TRAPPC2L	ENSG00000167515	1293	0.00025651	0.818478	3.22686e-05	0.102885	0.0783477	1	0.930394	1.53225	Oligodendrocytes	eQTL	pvalue	3.55188e-05	10
chr14:103720420-104007320	EIF5	14	103720420	104007320	rs12432904	chr14:103812320	1.04949	CINP	ENSG00000100865	218	0.00529192	0.902071	8.37982e-05	0.014206	0.0783476	-1	0.665138	0.613948	Excitatory neurons	eQTL	pvalue	0.00276925	5
chr16:66744206-66977106	CDH16	16	66744206	66977106	rs77463171	chr16:66942206	0.86373	ATP6V0D1	ENSG00000159720	257	0.0499238	0.852896	0.0010463	0.0177966	0.0783378	-1	0.233463	0.932562	Oligodendrocytes	eQTL	pvalue	0.988132	1
chr16:9834960-9997160	GRIN2A	16	9834960	9997160	rs9926049	chr16:9939960	0.94592	NUBP1	ENSG00000103274	323	4.41256e-05	0.899452	1.09139e-06	0.0221685	0.0783346	1	0.575851	1.08522	Endothelial cells	eQTL	pvalue	6.6628e-08	9
chr11:65352055-65662755	PCNX3	11	65352055	65662755	rs58950470	chr11:65383755	0.9519	SYVN1	ENSG00000162298	500	0.00350315	0.873503	0.000178717	0.0444842	0.0783304	0	0.548	1	Endothelial cells	eQTL	pvalue	0.99665	1
chr4:698290-828700	PCGF3	4	698290	828700	rs35734242	chr4:706700	0.95132	GAK	ENSG00000178950	392	0.000769992	0.876014	3.94941e-05	0.0448539	0.0783229	1	0.484694	1.02056	OPCs / COPs	eQTL	pvalue	0.973135	2
chr20:37272569-37517069	PPP1R16B	20	37272569	37517069	rs56245805	chr20:37489569	0.93062	TTI1	ENSG00000101407	569	2.30546e-09	0.872709	1.2958e-10	0.0489727	0.0783186	1	0.372583	1.01351	OPCs / COPs	eQTL	pvalue	0.000238871	5
chr12:124390651-124499851	ZNF664 - RFLNA	12	124390651	124499851	rs12311848	chr12:124486851	0.95218	ATP6V0A2	ENSG00000185344	143	0.00116797	0.905023	2.00705e-05	0.0154737	0.0783148	-1	0.146853	0.909507	Astrocytes	eQTL	pvalue	4.73811e-06	5
chr3:53228354-53553354	CACNA1D	3	53228354	53553354	rs13080668	chr3:53443354	1.05792	IL17RB	ENSG00000056736	549	1.30554e-05	0.863496	8.80783e-07	0.0581774	0.0783126	1	0.340619	1.1977	Astrocytes	eQTL	pvalue	3.50845e-08	7
chr6:96319894-96477294	FUT9	6	96319894	96477294	rs6925964	chr6:96475894	1.10241	MANEA	ENSG00000172469	561	0.00176389	0.858464	0.000126183	0.0613334	0.0783121	1	0.809269	1.06081	Pericytes	eQTL	pvalue	0.000414997	5
chr12:50460835-51221325	ASIC1	12	50460835	51221325	rs578470	chr12:50463325	0.95485	PRPF40B	ENSG00000110844	491	0.0119084	0.880726	0.000388761	0.0286739	0.0783029	-1	0.10998	0.768516	Astrocytes	eQTL	pvalue	0.988653	1
chr17:55712940-55794240	MSI2	17	55712940	55794240	rs4793888	chr17:55737740	0.94092	MKS1	ENSG00000011143	215	0.00011375	0.899066	2.85847e-06	0.0225148	0.0783026	1	0.651163	1.10055	Astrocytes	eQTL	pvalue	3.97438e-09	6
chr6:146672128-146828228	GRM1	6	146672128	146828228	rs2206956	chr6:146739228	0.95485	FBXO30	ENSG00000118496	196	0.0012332	0.900791	2.70045e-05	0.0196471	0.0783018	-1	0.841837	0.814447	Inhibitory neurons	eQTL	pvalue	0.98734	3
chr22:42224991-42688991	SEPTIN3	22	42224991	42688991	rs5751191	chr22:42370991	0.94252	SERHL2	ENSG00000183569	757	2.68167e-07	0.816426	3.46067e-08	0.10528	0.0782934	1	0.727873	1.11248	Oligodendrocytes	eQTL	pvalue	1.16698e-11	10
chr12:57541956-57850956	AC137834.1 - R3HDM2	12	57541956	57850956	rs61937595	chr12:57682956	1.12975	RBMS2	ENSG00000076067	245	2.20524e-08	0.897217	6.03904e-10	0.0244919	0.078291	1	0.379592	1.00643	Astrocytes	eQTL	pvalue	0.0029148	5
chr1:97726691-97922791	DPYD	1	97726691	97922791	rs72728416	chr1:97834691	0.94195	DPYD	ENSG00000188641	448	8.0285e-07	0.885779	3.26376e-08	0.0359306	0.0782891	1	0.743304	1.61375	Inhibitory neurons	eQTL	pvalue	4.18972e-09	6
chr9:14478105-14540705	ZDHHC21	9	14478105	14540705	rs498591	chr9:14509105	0.93435	ZDHHC21	ENSG00000175893	203	0.00133266	0.900768	2.90884e-05	0.0195831	0.0782867	-1	0.349754	0.899958	OPCs / COPs	eQTL	pvalue	0.0512304	4
chr15:40550137-40602237	PAK6	15	40550137	40602237	rs56205728	chr15:40567237	0.94412	INO80	ENSG00000128908	92	0.000611516	0.914706	4.32803e-06	0.00639558	0.0782822	-1	0.26087	0.806324	Excitatory neurons	eQTL	pvalue	1	1
chr22:41302289-42707289	SREBF2	22	41302289	42707289	rs80094991	chr22:42248289	0.87249	XPNPEP3	ENSG00000196236	1126	1.43239e-07	0.844136	1.31781e-08	0.0775829	0.0782814	1	0.834813	1.06881	Astrocytes	eQTL	pvalue	8.88349e-06	5
chr1:149999398-151011398	VPS45	1	149999398	151011398	rs12138231	chr1:150115398	0.9351	SEMA6C	ENSG00000143434	1357	0.00119907	0.837169	0.000119328	0.0832345	0.0782779	-1	0.432572	0.832729	OPCs / COPs	eQTL	pvalue	5.65313e-05	4
chr11:134444591-134601991	B3GAT1	11	134444591	134601991	rs4937935	chr11:134580591	0.94753	THYN1	ENSG00000151500	563	1.66398e-05	0.883966	7.11967e-07	0.0377439	0.0782725	-1	0.26643	0.892755	OPCs / COPs	eQTL	pvalue	1.40364e-09	10
chr10:104441993-105217993	NT5C2	10	104441993	105217993	rs1163238	chr10:104943993	0.94829	SLK	ENSG00000065613	614	1.75735e-18	0.877048	8.96822e-20	0.0446799	0.0782717	-1	0.610749	0.550771	Excitatory neurons	eQTL	pvalue	0.428398	2
chr1:35592110-36614110	AGO1	1	35592110	36614110	rs581459	chr1:36375110	1.07713	ADPRHL2	ENSG00000116863	304	0.00108163	0.893217	3.3275e-05	0.0274004	0.0782674	1	0.368421	1.13963	Microglia	eQTL	pvalue	6.50307e-05	6
chr6:24989493-30509493	ZNF184	6	24989493	30509493	rs13195636	chr6:27509493	1.2343	MDC1	ENSG00000137337	5074	4.0445e-26	0.654043	1.65586e-26	0.267693	0.078264	1	0.607213	1.07826	Endothelial cells	eQTL	pvalue	0.000941847	3
chr2:201113861-201332961	SPATS2L	2	201113861	201332961	rs1347692	chr2:201297861	1.05106	SPATS2L	ENSG00000196141	372	6.74563e-10	0.894843	2.03323e-11	0.0268936	0.0782633	-1	0.532258	0.917648	Astrocytes	eQTL	pvalue	0.970345	3
chr3:49896408-51691408	CACNA2D2	3	49896408	51691408	rs11917680	chr3:50471408	1.05834	TEX264	ENSG00000164081	902	0.0427078	0.801172	0.00394427	0.0739139	0.0782619	-1	0.390244	0.955921	Oligodendrocytes	eQTL	pvalue	0.910814	4
chr9:14478105-14540705	ZDHHC21	9	14478105	14540705	rs498591	chr9:14509105	0.93435	ZDHHC21	ENSG00000175893	203	0.00133144	0.899948	3.03395e-05	0.0204288	0.0782612	-1	0.251232	0.926616	Microglia	eQTL	pvalue	0.0512304	4
chr12:50460835-51221325	ASIC1	12	50460835	51221325	rs578470	chr12:50463325	0.95485	TFCP2	ENSG00000135457	625	0.0645465	0.785689	0.0054342	0.0660694	0.0782607	1	0.9424	1.26535	Excitatory neurons	eQTL	pvalue	0.000102419	4
chr10:104220904-105218904	CNNM2	10	104220904	105218904	rs79668541	chr10:104793904	1.12829	SLK	ENSG00000065613	617	1.75707e-18	0.876909	8.99853e-20	0.0448312	0.0782593	-1	0.611021	0.550771	Excitatory neurons	eQTL	pvalue	0.428398	2
chr4:102456709-103388709	SLC39A8	4	102456709	103388709	rs13107325	chr4:103188709	0.85325	SLC9B2	ENSG00000164038	927	5.24003e-15	0.854843	4.10566e-16	0.0669002	0.078257	-1	0.559871	0.993813	Oligodendrocytes	eQTL	pvalue	0.0670567	5
chr6:146672128-146828228	GRM1	6	146672128	146828228	rs2206956	chr6:146739228	0.95485	SHPRH	ENSG00000146414	196	0.00124128	0.906693	1.89893e-05	0.0137924	0.0782541	1	0.755102	1.79106	Inhibitory neurons	eQTL	pvalue	0.491308	3
chr9:134744148-134993548	MED27	9	134744148	134993548	rs72761691	chr9:134786548	0.93576	NTNG2	ENSG00000196358	230	0.00610646	0.89941	0.000109988	0.0161217	0.0782517	-1	0.721739	0.911747	OPCs / COPs	eQTL	pvalue	0.829583	1
chr4:176718514-176785114	GPM6A	4	176718514	176785114	rs13142920	chr4:176728614	1.05717	WDR17	ENSG00000150627	93	9.05937e-06	0.91582	5.93402e-08	0.0059205	0.0782505	-1	0.698925	0.992043	OPCs / COPs	eQTL	pvalue	7.02409e-16	5
chr20:48030817-48131617	KCNB1	20	48030817	48131617	rs11696755	chr20:48105317	0.93679	SLC9A8	ENSG00000197818	209	6.18479e-05	0.906495	1.0418e-06	0.0151913	0.0782504	1	0.789474	1.15791	Endothelial cells	eQTL	pvalue	2.81662e-05	6
chr14:99671784-99751284	BCL11B	14	99671784	99751284	rs1540840	chr14:99733384	1.05654	AL160313.1	ENSG00000247970	152	0.00177067	0.887941	6.39238e-05	0.0319778	0.0782466	-1	0.263158	0.925506	OPCs / COPs	eQTL	pvalue	NA	NA
chr22:51078291-51139391	SHANK3	22	51078291	51139391	rs6010045	chr22:51103091	0.95342	PPP6R2	ENSG00000100239	81	0.0136059	0.902587	8.38428e-05	0.0054837	0.0782399	-1	0.358025	0.923055	Pericytes	eQTL	pvalue	0.718789	2
chr19:11681736-11943736	ZNF823	19	11681736	11943736	rs72986630	chr19:11849736	0.89431	ELOF1	ENSG00000130165	489	0.000329513	0.879788	1.56231e-05	0.041635	0.0782322	-1	0.687117	0.932318	Inhibitory neurons	eQTL	pvalue	0.403136	8
chr1:153718276-154259276	CRTC2	1	153718276	154259276	rs10127983	chr1:153923276	0.95476	S100A1	ENSG00000160678	522	0.00111347	0.881443	4.95713e-05	0.0391634	0.0782308	1	0.477011	1.07827	Pericytes	eQTL	pvalue	0.00465602	10
chr4:170200312-170653312	NEK1	4	170200312	170653312	rs61405217	chr4:170322312	1.05338	CLCN3	ENSG00000109572	787	1.26511e-05	0.81312	1.69157e-06	0.108644	0.0782221	1	0.660737	1.31079	OPCs / COPs	eQTL	pvalue	0.993265	1
chr9:100990887-101079037	GABBR2	9	100990887	101079037	rs10985811	chr9:101070487	0.94696	TMOD1	ENSG00000136842	286	0.00390623	0.896613	9.25677e-05	0.0211692	0.0782189	1	0.216783	1.0913	Endothelial cells	eQTL	pvalue	0.856622	3
chr8:65277495-65428195	BHLHE22	8	65277495	65428195	rs298216	chr8:65293195	0.92988	CYP7B1	ENSG00000172817	240	0.00023683	0.904552	4.4705e-06	0.0169965	0.0782104	-1	0.366667	0.87172	OPCs / COPs	eQTL	pvalue	2.13811e-06	6
chr19:2104836-2250236	AP3D1	19	2104836	2250236	rs144821294	chr19:2155136	0.8711	STK11	ENSG00000118046	149	0.323898	0.580206	0.00636443	0.0113225	0.078209	1	0.932886	1.14002	Pericytes	eQTL	pvalue	0.978283	1
chr21:16349283-16442303	NRIP1	21	16349283	16442303	rs9975024	chr21:16439883	0.95285	MIR99AHG	ENSG00000215386	131	0.00178127	0.908396	2.29083e-05	0.0116044	0.0781953	-1	0.0610687	0.690295	OPCs / COPs	eQTL	pvalue	NA	NA
chr8:17013166-17184666	CNOT7	8	17013166	17184666	rs7845103	chr8:17084866	0.95437	FGL1	ENSG00000104760	378	0.043669	0.846053	0.00157854	0.0305049	0.0781948	1	0.31746	1.05664	Microglia	eQTL	pvalue	1.87354e-16	10
chr9:100990887-101079037	GABBR2	9	100990887	101079037	rs10985811	chr9:101070487	0.94696	ANP32B	ENSG00000136938	286	0.00389607	0.894281	0.000102833	0.0235256	0.0781944	1	0.681818	1.03277	Microglia	eQTL	pvalue	0.957395	2
chr1:35592110-36614110	AGO1	1	35592110	36614110	rs581459	chr1:36375110	1.07713	LSM10	ENSG00000181817	229	0.00109595	0.901961	2.28509e-05	0.018728	0.0781927	1	0.689956	1.69586	Excitatory neurons	eQTL	pvalue	0.615648	10
chr16:29826922-30380922	TAOK2	16	29826922	30380922	rs3814883	chr16:29994922	1.06279	AC009093.2	ENSG00000260517	303	2.69054e-09	0.899551	6.68083e-11	0.0222584	0.0781907	-1	0.306931	0.865627	Oligodendrocytes	eQTL	pvalue	NA	NA
chr1:149999398-151011398	VPS45	1	149999398	151011398	rs12138231	chr1:150115398	0.9351	PSMD4	ENSG00000159352	1240	0.072498	0.745918	0.00916604	0.0942295	0.0781885	1	0.656452	1.25951	Oligodendrocytes	eQTL	pvalue	0.984312	1
chr22:51078291-51139391	SHANK3	22	51078291	51139391	rs6010045	chr22:51103091	0.95342	LMF2	ENSG00000100258	81	0.0136082	0.902739	8.23415e-05	0.00538416	0.0781866	-1	0.111111	0.870359	Excitatory neurons	eQTL	pvalue	NA	10
chr12:89804502-90042502	POC1B-GALNT4	12	89804502	90042502	rs10777187	chr12:89940502	1.05222	POC1B	ENSG00000139323	319	0.00500746	0.889446	0.000153673	0.0272178	0.078175	1	0.630094	1.01424	Excitatory neurons	eQTL	pvalue	5.89428e-05	6
chr19:50037927-50204327	IRF3 - BCL2L12	19	50037927	50204327	rs2304205	chr19:50168927	1.07294	NUCB1	ENSG00000104805	227	1.33927e-08	0.90367	2.70256e-10	0.0181573	0.0781727	-1	0.180617	0.679667	Astrocytes	eQTL	pvalue	4.16611e-05	5
chr12:123229466-123919466	MPHOSPH9	12	123229466	123919466	rs75037792	chr12:123716466	0.89709	ARL6IP4	ENSG00000182196	686	1.15147e-17	0.866368	7.38141e-19	0.0554599	0.0781718	1	0.714286	2.16028	Excitatory neurons	eQTL	pvalue	0.0112342	6
chr4:167856906-168018706	SPOCK3	4	167856906	168018706	rs1593769	chr4:167964906	1.04467	SPOCK3	ENSG00000196104	270	0.0203627	0.88282	0.000422178	0.0182252	0.0781701	-1	0.0888889	0.983637	Pericytes	eQTL	pvalue	0.495144	3
chr5:139729328-140350328	PCDHA1	5	139729328	140350328	rs10069930	chr5:140163328	1.04949	PURA	ENSG00000185129	756	3.52799e-05	0.853276	2.83623e-06	0.0685186	0.0781673	-1	0.0502646	0.812509	Endothelial cells	eQTL	pvalue	0.845099	2
chr11:46235189-47373189	CREB3L1	11	46235189	47373189	rs12285419	chr11:46343189	0.92201	PEX16	ENSG00000121680	576	4.90097e-11	0.879357	2.37182e-12	0.0424783	0.0781648	1	0.831597	1.15768	Oligodendrocytes	eQTL	pvalue	0.00174661	5
chr12:121622257-121695157	P2RX4	12	121622257	121695157	rs2686386	chr12:121639657	1.05633	PXN	ENSG00000089159	216	0.00431687	0.89852	9.12141e-05	0.0189073	0.0781642	1	0.550926	1.26701	Oligodendrocytes	eQTL	pvalue	0.00656841	3
chr6:43076575-43258275	CUL9	6	43076575	43258275	rs113113059	chr6:43160375	1.06332	TMEM63B	ENSG00000137216	235	1.56252e-05	0.904023	3.08991e-07	0.017799	0.0781619	1	0.370213	1.07004	Oligodendrocytes	eQTL	pvalue	0.999845	1
chr22:40612819-41389819	MRTFA	22	40612819	41389819	rs133047	chr22:41027819	1.08318	ACO2	ENSG00000100412	618	0.0139163	0.864843	0.000683545	0.0424016	0.0781559	-1	0.245955	0.983535	Oligodendrocytes	eQTL	pvalue	0.454378	2
chr5:138925988-139086688	CXXC5	5	138925988	139086688	rs9687282	chr5:139065988	0.95256	TMEM173	ENSG00000184584	137	0.00416817	0.906652	5.08124e-05	0.0109744	0.0781544	-1	0.277372	0.832103	Microglia	eQTL	pvalue	0.0323306	5
chr2:27501538-28325538	MRPL33 - RBKS	2	27501538	28325538	rs12474906	chr2:28033538	1.05844	SUPT7L	ENSG00000119760	705	0.000391274	0.872094	2.21719e-05	0.0493399	0.0781527	-1	0.192908	0.767034	OPCs / COPs	eQTL	pvalue	0.833193	4
chr4:176698701-176756601	GPM6A	4	176698701	176756601	rs12498839	chr4:176731401	0.8911	WDR17	ENSG00000150627	86	7.30334e-07	0.915252	5.32604e-09	0.00659642	0.078151	-1	0.22093	0.94128	Oligodendrocytes	eQTL	pvalue	7.02409e-16	5
chr12:124390651-124499851	ZNF664 - RFLNA	12	124390651	124499851	rs12311848	chr12:124486851	0.95218	DNAH10	ENSG00000197653	143	0.00117335	0.909193	1.49004e-05	0.0114677	0.0781507	1	0.888112	1.48841	Inhibitory neurons	eQTL	pvalue	4.14032e-37	4
chr2:174927432-175175752	OLA1	2	174927432	175175752	rs9287971	chr2:174931752	0.95523	WIPF1	ENSG00000115935	496	0.0184213	0.850514	0.00112345	0.0517914	0.0781499	-1	0.639113	0.933699	Pericytes	eQTL	pvalue	0.944314	2
chr5:59985980-60854980	ZSWIM6	5	59985980	60854980	rs7701440	chr5:60620980	0.93819	ZSWIM6	ENSG00000130449	1225	6.31921e-10	0.79133	1.04294e-10	0.130525	0.0781453	1	0.64898	1.09173	OPCs / COPs	eQTL	pvalue	0.330185	1
chr6:24989493-30509493	ZNF184	6	24989493	30509493	rs13195636	chr6:27509493	1.2343	ACOT13	ENSG00000112304	1892	1.22413e-11	0.796542	1.92703e-12	0.125314	0.078144	-1	0.492072	0.933494	Astrocytes	eQTL	pvalue	3.4293e-05	10
chr12:121092544-121485544	HNF1A	12	121092544	121485544	rs2649999	chr12:121380544	1.05075	BICDL1	ENSG00000135127	709	0.0021387	0.864607	0.000136205	0.0549852	0.0781327	-1	0.166432	0.979352	Excitatory neurons	eQTL	pvalue	NA	2
chr9:96150673-96395373	FAM120A	9	96150673	96395373	rs6479487	chr9:96237373	0.94299	FAM120A	ENSG00000048828	540	0.00285489	0.847037	0.000242039	0.0717341	0.0781324	1	0.764815	1.20701	Astrocytes	eQTL	pvalue	0.999907	1
chr12:110262515-111277515	PPP1CC	12	110262515	111277515	rs16940992	chr12:111207515	1.06887	TCHP	ENSG00000139437	895	6.32605e-11	0.787821	1.0771e-11	0.134059	0.0781199	1	0.871508	1.04557	Oligodendrocytes	eQTL	pvalue	6.99625e-12	6
chr17:1225925-1373325	YWHAE	17	1225925	1373325	rs3752827	chr17:1265325	1.05359	TIMM22	ENSG00000177370	416	0.000188311	0.892729	6.12515e-06	0.0289595	0.0781173	-1	0.372596	0.878497	OPCs / COPs	eQTL	pvalue	0.00362101	9
chr12:57541956-57850956	AC137834.1 - R3HDM2	12	57541956	57850956	rs61937595	chr12:57682956	1.12975	STAT2	ENSG00000170581	153	2.23724e-08	0.910238	2.88307e-10	0.0116519	0.0781104	-1	0.464052	0.917976	OPCs / COPs	eQTL	pvalue	0.0410947	2
chr3:37874042-37999742	CTDSPL	3	37874042	37999742	rs71323641	chr3:37952542	1.06972	SLC22A14	ENSG00000144671	142	0.0132468	0.894511	0.000207395	0.0139265	0.0781082	-1	0.387324	0.955539	Inhibitory neurons	eQTL	pvalue	9.57032e-09	8
chr13:58251746-59296746	PCDH17	13	58251746	59296746	rs9569820	chr13:58702746	0.93463	PCDH17	ENSG00000118946	1900	0.00014368	0.793995	2.31279e-05	0.12773	0.0781082	-1	0.627368	0.92752	OPCs / COPs	eQTL	pvalue	0.960498	2
chr5:137598607-137813807	REEP2	5	137598607	137813807	rs740076	chr5:137788607	0.95762	HNRNPA0	ENSG00000177733	302	0.0013234	0.894694	3.83603e-05	0.0258557	0.0780881	-1	0.281457	0.895744	Microglia	eQTL	pvalue	0.863701	2
chr1:28647580-29177580	GMEB1	1	28647580	29177580	rs61786047	chr1:29032580	1.08199	EPB41	ENSG00000159023	689	0.00180881	0.870788	0.000102387	0.0492128	0.0780878	-1	0.769231	0.873158	Excitatory neurons	eQTL	pvalue	0.0621099	3
chr7:127144471-127788571	SND1	7	127144471	127788571	rs35045093	chr7:127738471	1.05823	RBM28	ENSG00000106344	827	0.00829142	0.828956	0.000839238	0.0838269	0.0780863	1	0.510278	1.14036	OPCs / COPs	eQTL	pvalue	2.04684e-09	5
chr10:104157667-104568267	C10orf95	10	104157667	104568267	rs3929747	chr10:104214267	1.06577	OGA	ENSG00000198408	694	7.39786e-17	0.852054	6.07278e-18	0.0698657	0.0780798	1	0.435159	1.25685	Microglia	eQTL	pvalue	NA	2
chr1:35592110-36614110	AGO1	1	35592110	36614110	rs581459	chr1:36375110	1.07713	KIAA0319L	ENSG00000142687	304	0.00108193	0.893466	3.32021e-05	0.0273404	0.0780783	1	0.394737	1.14258	Inhibitory neurons	eQTL	pvalue	0.188544	3
chr1:35592110-36614110	AGO1	1	35592110	36614110	rs581459	chr1:36375110	1.07713	PSMB2	ENSG00000126067	304	0.00108276	0.89415	3.23797e-05	0.0266613	0.0780741	1	0.259868	1.11399	Oligodendrocytes	eQTL	pvalue	0.972351	2
chr15:58853995-59412995	ADAM10	15	58853995	59412995	rs11854073	chr15:58972995	1.04655	BNIP2	ENSG00000140299	626	0.00860516	0.862072	0.000507328	0.0507465	0.0780692	-1	0.56869	0.925909	Pericytes	eQTL	pvalue	1.693e-05	5
chr19:11681736-11943736	ZNF823	19	11681736	11943736	rs72986630	chr19:11849736	0.89431	PRKCSH	ENSG00000130175	489	0.000331374	0.884758	1.38235e-05	0.0368301	0.0780664	-1	0.492843	0.864503	Oligodendrocytes	eQTL	pvalue	0.140789	5
chr6:128302884-128334234	PTPRK	6	128302884	128334234	rs13219424	chr6:128332084	1.04707	PTPRK	ENSG00000152894	42	0.026739	0.890527	0.000138383	0.00453069	0.0780645	-1	0.357143	0.953477	Oligodendrocytes	eQTL	pvalue	0.980389	2
chr12:57541956-57850956	AC137834.1 - R3HDM2	12	57541956	57850956	rs61937595	chr12:57682956	1.12975	MBD6	ENSG00000166987	245	2.2303e-08	0.907411	3.58964e-10	0.0145266	0.078062	1	0.506122	1.04651	Astrocytes	eQTL	pvalue	0.963658	1
chr11:132502194-132583694	OPCML	11	132502194	132583694	rs1939514	chr11:132572894	1.05675	OPCML	ENSG00000183715	143	3.66509e-07	0.909751	4.94105e-09	0.0121866	0.0780618	-1	0.566434	0.848678	Excitatory neurons	eQTL	pvalue	0.578156	3
chr1:35592110-36614110	AGO1	1	35592110	36614110	rs581459	chr1:36375110	1.07713	TRAPPC3	ENSG00000054116	293	0.00108127	0.89287	3.39468e-05	0.0279538	0.0780606	1	0.279863	1.05821	Oligodendrocytes	eQTL	pvalue	0.810539	5
chr5:138925988-139086688	CXXC5	5	138925988	139086688	rs9687282	chr5:139065988	0.95256	PFDN1	ENSG00000113068	137	0.00416403	0.905752	5.54392e-05	0.011981	0.0780473	1	0.59854	1.27961	Astrocytes	eQTL	pvalue	0.805475	3
chr19:50037927-50204327	IRF3 - BCL2L12	19	50037927	50204327	rs2304205	chr19:50168927	1.07294	ATF5	ENSG00000169136	227	1.34112e-08	0.904919	2.53649e-10	0.0170369	0.0780441	1	0.669604	1.07836	Microglia	eQTL	pvalue	0.0226678	5
chr19:11681736-11943736	ZNF823	19	11681736	11943736	rs72986630	chr19:11849736	0.89431	ZNF439	ENSG00000171291	489	0.000327845	0.875336	1.73609e-05	0.046275	0.0780438	-1	0.366053	0.828158	Pericytes	eQTL	pvalue	3.214e-08	9
chr2:201113861-201332961	SPATS2L	2	201113861	201332961	rs1347692	chr2:201297861	1.05106	NDUFB3	ENSG00000119013	372	6.72903e-10	0.892641	2.21595e-11	0.0293177	0.078041	1	0.397849	1.14217	Oligodendrocytes	eQTL	pvalue	0.0425653	10
chr9:100990887-101079037	GABBR2	9	100990887	101079037	rs10985811	chr9:101070487	0.94696	TRIM14	ENSG00000106785	286	0.00386231	0.886532	0.000137261	0.031428	0.0780402	-1	0.262238	0.912277	Endothelial cells	eQTL	pvalue	0.0102131	5
chr17:1225925-1373325	YWHAE	17	1225925	1373325	rs3752827	chr17:1265325	1.05359	TSR1	ENSG00000167721	341	0.00018921	0.89659	5.32942e-06	0.025176	0.07804	1	0.791789	1.51629	Excitatory neurons	eQTL	pvalue	8.3329e-20	7
chr8:27277127-27557127	CLU	8	27277127	27557127	rs73229090	chr8:27442127	1.10805	TRIM35	ENSG00000104228	691	4.66522e-07	0.819435	5.84159e-08	0.102528	0.0780362	1	0.522431	1.0258	Inhibitory neurons	eQTL	pvalue	0.000940308	4
chr6:96319894-96477294	FUT9	6	96319894	96477294	rs6925964	chr6:96475894	1.10241	UFL1	ENSG00000014123	561	0.00180728	0.879583	8.3402e-05	0.0405128	0.0780139	1	0.645276	1.00909	Pericytes	eQTL	pvalue	1.90816e-12	5
chr15:78711398-79082398	CHRNA5	15	78711398	79082398	rs2456020	chr15:78868398	1.0709	IREB2	ENSG00000136381	704	2.16446e-09	0.87016	1.29107e-10	0.0518258	0.0780138	-1	0.142045	0.968134	Endothelial cells	eQTL	pvalue	1	1
chr14:103849569-104537569	PPP1R13B	14	103849569	104537569	rs10873538	chr14:104255569	0.93876	CDC42BPB	ENSG00000198752	1099	3.46031e-09	0.82246	4.19076e-10	0.0995298	0.0780097	1	0.922657	1.16615	Microglia	eQTL	pvalue	1	1
chr11:134444591-134601991	B3GAT1	11	134444591	134601991	rs4937935	chr11:134580591	0.94753	NCAPD3	ENSG00000151503	563	1.64323e-05	0.872943	9.24456e-07	0.0490323	0.0780078	1	0.692718	1.2072	Oligodendrocytes	eQTL	pvalue	0.0731521	3
chr12:72210613-72322413	TBC1D15	12	72210613	72322413	rs12301769	chr12:72231313	0.91962	TRHDE	ENSG00000072657	175	9.02966e-05	0.908528	1.3368e-06	0.0133724	0.0780076	-1	0.84	0.878725	Excitatory neurons	eQTL	pvalue	0.0809965	3
chr22:41081556-42201556	EP300	22	41081556	42201556	rs9607782	chr22:41587556	0.93007	RANGAP1	ENSG00000100401	1384	1.37844e-07	0.812342	1.86197e-08	0.109651	0.0780068	-1	0.300578	0.906955	Microglia	eQTL	pvalue	0.132719	3
chr5:146188724-146431124	PPP2R2B	5	146188724	146431124	rs1126057	chr5:146335724	0.95829	LARS	ENSG00000133706	370	0.020903	0.870728	0.000713844	0.0296576	0.0779973	1	0.862162	1.09319	OPCs / COPs	eQTL	pvalue	2.27045e-05	3
chr6:24989493-30509493	ZNF184	6	24989493	30509493	rs13195636	chr6:27509493	1.2343	ACOT13	ENSG00000112304	1892	1.2017e-11	0.781949	2.15356e-12	0.140055	0.0779967	1	0.447146	1.06574	Oligodendrocytes	eQTL	pvalue	3.4293e-05	10
chr9:100990887-101079037	GABBR2	9	100990887	101079037	rs10985811	chr9:101070487	0.94696	TSTD2	ENSG00000136925	286	0.00385208	0.884184	0.000147697	0.0338236	0.0779928	-1	0.122378	0.860762	Pericytes	eQTL	pvalue	1.62946e-06	7
chr22:41081556-42201556	EP300	22	41081556	42201556	rs9607782	chr22:41587556	0.93007	WBP2NL	ENSG00000183066	1026	1.4095e-07	0.83064	1.55174e-08	0.0913687	0.0779906	1	0.552632	1.04872	Inhibitory neurons	eQTL	pvalue	2.07233e-09	9
chr5:137598607-137813807	REEP2	5	137598607	137813807	rs740076	chr5:137788607	0.95762	DNAJC18	ENSG00000170464	46	0.00749136	0.910902	3.01735e-05	0.00359092	0.077986	1	0.347826	1.13582	Oligodendrocytes	eQTL	pvalue	0.00546933	6
chr2:104919677-105017177	POU3F3	2	104919677	105017177	rs6732355	chr2:104984277	0.94299	TGFBRAP1	ENSG00000135966	112	4.99018e-05	0.913329	4.76185e-07	0.0086374	0.0779834	-1	0.875	0.898935	Endothelial cells	eQTL	pvalue	0.129423	3
chr11:123346236-123396846	GRAMD1B	11	123346236	123396846	rs77502336	chr11:123394636	0.94696	UBASH3B	ENSG00000154127	123	3.88596e-05	0.906082	6.85056e-07	0.0158953	0.0779828	1	0.691057	1.18264	Microglia	eQTL	pvalue	0.988511	4
chr10:106419343-106889343	SORCS3	10	106419343	106889343	rs7900775	chr10:106600343	1.0453	SORCS3	ENSG00000156395	925	0.049694	0.784667	0.00522537	0.0824305	0.0779828	1	0.357838	1.10124	Excitatory neurons	eQTL	pvalue	0.325134	3
chr22:40612819-41389819	MRTFA	22	40612819	41389819	rs133047	chr22:41027819	1.08318	EP300	ENSG00000100393	907	0.0135963	0.845214	0.00100191	0.0622056	0.077982	1	0.76957	1.00924	Pericytes	eQTL	pvalue	1	1
chr1:35592110-36614110	AGO1	1	35592110	36614110	rs581459	chr1:36375110	1.07713	DLGAP3	ENSG00000116544	192	0.0113436	0.892779	0.000225505	0.01767	0.0779816	1	0.807292	1.14163	OPCs / COPs	eQTL	pvalue	0.999639	1
chr12:2275658-2440458	CACNA1C	12	2275658	2440458	rs10774034	chr12:2330458	0.92008	WNT5B	ENSG00000111186	311	5.0248e-17	0.899262	1.27601e-18	0.0227581	0.0779794	1	0.881029	1.32382	Inhibitory neurons	eQTL	pvalue	0.83534	3
chr19:11681736-11943736	ZNF823	19	11681736	11943736	rs72986630	chr19:11849736	0.89431	TNPO2	ENSG00000105576	177	0.00033858	0.903754	6.74587e-06	0.0179284	0.0779727	1	0.768362	1.28593	Excitatory neurons	eQTL	pvalue	0.999886	1
chr12:92243154-92395654	BTG1	12	92243154	92395654	rs7953300	chr12:92254654	0.95609	DCN	ENSG00000011465	340	0.00872005	0.884592	0.000281178	0.0284457	0.0779614	1	0.870588	1.06265	Inhibitory neurons	eQTL	pvalue	0.457566	3
chr16:29826922-30380922	TAOK2	16	29826922	30380922	rs3814883	chr16:29994922	1.06279	STX1B	ENSG00000099365	199	1.46054e-06	0.905367	2.70185e-08	0.0166705	0.0779612	-1	0.487437	0.814099	OPCs / COPs	eQTL	pvalue	0.944475	2
chr22:40612819-41389819	MRTFA	22	40612819	41389819	rs133047	chr22:41027819	1.08318	XRCC6	ENSG00000196419	449	0.0139616	0.867389	0.00064585	0.0400466	0.0779568	-1	0.86637	0.981288	Microglia	eQTL	pvalue	0.996856	1
chr22:42224991-42688991	SEPTIN3	22	42224991	42688991	rs5751191	chr22:42370991	0.94252	DESI1	ENSG00000100418	757	2.81825e-07	0.858005	2.10599e-08	0.064038	0.0779566	1	0.656539	1.04226	Endothelial cells	eQTL	pvalue	0.0937225	6
chr16:29826922-30380922	TAOK2	16	29826922	30380922	rs3814883	chr16:29994922	1.06279	RABEP2	ENSG00000177548	108	2.1485e-06	0.91306	2.13339e-08	0.00898845	0.0779495	-1	0.277778	0.978362	Excitatory neurons	eQTL	pvalue	0.00273664	3
chr12:108582330-108633730	WSCD2	12	108582330	108633730	rs3764002	chr12:108618630	0.94961	UNG	ENSG00000076248	113	0.00160105	0.912314	1.43987e-05	0.00812678	0.0779437	-1	0.212389	0.590967	Inhibitory neurons	eQTL	pvalue	0.0465812	5
chr15:89732950-89946950	FANCI	15	89732950	89946950	rs2238304	chr15:89843950	1.05085	IQGAP1	ENSG00000140575	25	0.003965	0.916093	8.95477e-06	0.00199101	0.0779424	1	0.84	1.52093	Oligodendrocytes	eQTL	pvalue	0.999977	2
chr22:42218201-42715301	TCF20	22	42218201	42715301	rs76462269	chr22:42680201	1.07638	SERHL2	ENSG00000183569	824	2.66925e-07	0.812653	3.59642e-08	0.109415	0.0779312	1	0.722087	1.11248	Oligodendrocytes	eQTL	pvalue	1.16698e-11	10
chr1:226703701-226921001	STUM	1	226703701	226921001	rs41314284	chr1:226790001	0.92543	TMEM63A	ENSG00000196187	341	0.0740426	0.821638	0.00218809	0.024203	0.0779283	1	0.668622	1.21138	Endothelial cells	eQTL	pvalue	6.10814e-05	5
chr1:35592110-36614110	AGO1	1	35592110	36614110	rs581459	chr1:36375110	1.07713	ZMYM1	ENSG00000197056	206	0.00215508	0.885799	8.29945e-05	0.0340351	0.0779282	-1	0.742718	0.908014	Oligodendrocytes	eQTL	pvalue	0.001729	4
chr1:8366444-8968644	RERE	1	8366444	8968644	rs11121172	chr1:8418644	1.05612	PER3	ENSG00000049246	554	7.70208e-05	0.88259	3.4453e-06	0.0394022	0.0779277	1	0.620939	1.1134	Excitatory neurons	eQTL	pvalue	2.19068e-10	5
chr10:104220904-105218904	CNNM2	10	104220904	105218904	rs79668541	chr10:104793904	1.12829	NEURL1	ENSG00000107954	1432	1.38088e-18	0.822971	1.66416e-19	0.0991017	0.0779274	-1	0.639665	0.783222	Excitatory neurons	eQTL	pvalue	NA	4
chr2:200856831-201247531	SPATS2L	2	200856831	201247531	rs140001745	chr2:201199831	1.11293	FTCDNL1	ENSG00000226124	585	1.32146e-11	0.884217	5.6697e-13	0.0378592	0.0779238	-1	0.249573	0.961606	Microglia	eQTL	pvalue	NA	6
chr18:77374421-77546381	CTDP1	18	77374421	77546381	rs56040937	chr18:77541421	0.91265	TXNL4A	ENSG00000141759	469	0.00174528	0.89005	5.94147e-05	0.030222	0.0779237	-1	0.383795	0.844537	Oligodendrocytes	eQTL	pvalue	0.00154674	10
chr5:137598607-137813807	REEP2	5	137598607	137813807	rs740076	chr5:137788607	0.95762	BRD8	ENSG00000112983	302	0.00130714	0.883703	5.48622e-05	0.0370121	0.077923	-1	0.460265	0.954654	OPCs / COPs	eQTL	pvalue	0.000590819	3
chr14:103720420-104007320	EIF5	14	103720420	104007320	rs12432904	chr14:103812320	1.04949	EIF5	ENSG00000100664	551	0.000800099	0.879527	3.8034e-05	0.0417318	0.0779028	-1	0.272232	0.880366	Endothelial cells	eQTL	pvalue	0.90786	2
chr19:11681736-11943736	ZNF823	19	11681736	11943736	rs72986630	chr19:11849736	0.89431	TNPO2	ENSG00000105576	177	0.000340595	0.90913	4.75835e-06	0.0126233	0.0779008	-1	0.723164	0.989471	Pericytes	eQTL	pvalue	0.999886	1
chr22:39872166-40091566	CACNA1I	22	39872166	40091566	rs732381	chr22:40051166	0.93885	JOSD1	ENSG00000100221	336	7.86135e-06	0.892752	2.59056e-07	0.0293411	0.0778989	1	0.452381	1.05419	Astrocytes	eQTL	pvalue	0.319905	5
chr17:1983774-2237474	SMG6	17	1983774	2237474	rs12943566	chr17:2157774	0.94885	PITPNA	ENSG00000174238	431	2.39046e-05	0.885868	9.79175e-07	0.0362089	0.0778982	1	0.909513	1.01767	Pericytes	eQTL	pvalue	0.929438	2
chr1:153718276-154259276	CRTC2	1	153718276	154259276	rs10127983	chr1:153923276	0.95476	JTB	ENSG00000143543	522	0.00111309	0.881147	5.03678e-05	0.0397943	0.0778952	-1	0.237548	0.853946	OPCs / COPs	eQTL	pvalue	0.645224	4
chr2:199684107-200314107	SATB2	2	199684107	200314107	rs1451488	chr2:199990107	0.93613	SATB2	ENSG00000119042	628	2.29923e-11	0.874	1.26778e-12	0.0481138	0.0778865	-1	0.702229	0.934212	Astrocytes	eQTL	pvalue	0.999563	1
chr16:66744206-66977106	CDH16	16	66744206	66977106	rs77463171	chr16:66942206	0.86373	TMEM208	ENSG00000168701	257	0.0500541	0.855122	0.000941155	0.0160008	0.0778816	-1	0.225681	0.898309	Astrocytes	eQTL	pvalue	0.424874	7
chr7:87141960-87568960	ABCB1	7	87141960	87568960	rs13233308	chr7:87244960	1.04289	RUNDC3B	ENSG00000105784	239	0.0422672	0.862992	0.000790901	0.0160704	0.0778799	-1	0.200837	0.854447	Pericytes	eQTL	pvalue	0.00149189	4
chr9:36301028-36500928	CLTA	9	36301028	36500928	rs2381411	chr9:36319928	0.956	GNE	ENSG00000159921	220	0.00802459	0.893419	0.000184754	0.0204917	0.0778798	-1	0.368182	0.959417	Inhibitory neurons	eQTL	pvalue	4.85674e-07	7
chr16:66744206-66977106	CDH16	16	66744206	66977106	rs77463171	chr16:66942206	0.86373	CBFB	ENSG00000067955	257	0.0500769	0.855511	0.000918843	0.0156196	0.0778736	-1	0.0894942	0.908271	Pericytes	eQTL	pvalue	0.905734	2
chr14:72380119-72475819	RGS6	14	72380119	72475819	rs2190864	chr14:72416219	1.06833	SIPA1L1	ENSG00000197555	257	7.12474e-11	0.899613	1.7892e-12	0.0225136	0.0778731	-1	0.206226	0.734658	Excitatory neurons	eQTL	pvalue	1	1
chr16:66744206-66977106	CDH16	16	66744206	66977106	rs77463171	chr16:66942206	0.86373	ACD	ENSG00000102977	257	0.0498991	0.852475	0.00109667	0.0186575	0.077872	-1	0.529183	0.884099	Excitatory neurons	eQTL	pvalue	5.7798e-07	7
chr16:66744206-66977106	CDH16	16	66744206	66977106	rs77463171	chr16:66942206	0.86373	PSKH1	ENSG00000159792	35	0.178211	0.741073	0.000566954	0.00227976	0.0778691	-1	0.857143	0.992971	Endothelial cells	eQTL	pvalue	0.0178742	4
chr9:100990887-101079037	GABBR2	9	100990887	101079037	rs10985811	chr9:101070487	0.94696	TMOD1	ENSG00000136842	286	0.0038706	0.888435	0.000129742	0.0297024	0.0778619	1	0.671329	1.05738	OPCs / COPs	eQTL	pvalue	0.856622	3
chr2:174927432-175175752	OLA1	2	174927432	175175752	rs9287971	chr2:174931752	0.95523	CIR1	ENSG00000138433	496	0.0186855	0.862709	0.000865518	0.0398831	0.0778565	1	0.594758	1.21933	Oligodendrocytes	eQTL	pvalue	0.0121191	6
chr11:46235189-47373189	CREB3L1	11	46235189	47373189	rs12285419	chr11:46343189	0.92201	MAPK8IP1	ENSG00000121653	541	4.90142e-11	0.879267	2.39449e-12	0.042877	0.0778558	-1	0.55268	0.965035	Pericytes	eQTL	pvalue	0.999001	1
chr16:66744206-66977106	CDH16	16	66744206	66977106	rs77463171	chr16:66942206	0.86373	CTCF	ENSG00000102974	257	0.0500137	0.854432	0.000983057	0.0167166	0.0778548	1	0.167315	1.00875	Astrocytes	eQTL	pvalue	0.997925	1
chr1:149999398-151011398	VPS45	1	149999398	151011398	rs12138231	chr1:150115398	0.9351	VPS45	ENSG00000136631	1478	0.000248095	0.834238	2.60868e-05	0.0876409	0.0778465	-1	0.345737	0.852945	Inhibitory neurons	eQTL	pvalue	0.00030557	4
chr1:146698465-146984365	BCL9	1	146698465	146984365	rs61838369	chr1:146964465	0.94734	AC239809.3	ENSG00000227733	284	0.046606	0.856879	0.00096719	0.0177045	0.0778431	1	0.637324	1.03185	Pericytes	eQTL	pvalue	NA	NA
chr14:72357034-72462234	RGS6	14	72357034	72462234	rs17104975	chr14:72428634	0.95247	SIPA1L1	ENSG00000197555	255	7.17017e-11	0.899061	1.84869e-12	0.0231028	0.077836	-1	0.337255	0.734658	Excitatory neurons	eQTL	pvalue	1	1
chr9:10178881-10278081	PTPRD	9	10178881	10278081	rs2890914	chr9:10239181	0.95772	PTPRD	ENSG00000153707	361	0.0115929	0.882793	0.000361138	0.0274226	0.0778298	-1	0.722992	0.938581	OPCs / COPs	eQTL	pvalue	1	1
chr19:50941843-51052143	LRRC4B	19	50941843	51052143	rs2387414	chr19:51034243	0.9498	ASPDH	ENSG00000204653	212	0.00056949	0.520085	0.000439266	0.40108	0.0778263	-1	0.278302	0.867482	Excitatory neurons	eQTL	pvalue	0.00111133	8
chr9:36301028-36500928	CLTA	9	36301028	36500928	rs2381411	chr9:36319928	0.956	GLIPR2	ENSG00000122694	220	0.00807716	0.899272	0.00013267	0.014693	0.0778256	1	0.831818	1.3206	Microglia	eQTL	pvalue	0.000501677	9
chr2:200856831-201247531	SPATS2L	2	200856831	201247531	rs140001745	chr2:201199831	1.11293	FAM126B	ENSG00000155744	485	3.81388e-11	0.850905	3.19802e-12	0.0712722	0.0778228	-1	0.529897	0.973789	Oligodendrocytes	eQTL	pvalue	0.979819	3
chr12:57541956-57850956	AC137834.1 - R3HDM2	12	57541956	57850956	rs61937595	chr12:57682956	1.12975	GLS2	ENSG00000135423	245	2.2308e-08	0.907615	3.59826e-10	0.0145619	0.0778227	-1	0.318367	0.892168	Inhibitory neurons	eQTL	pvalue	0.000987122	5
chr16:58530808-58703708	CNOT1	16	58530808	58703708	rs154433	chr16:58659808	1.04833	GOT2	ENSG00000125166	390	0.00197093	0.892537	6.1139e-05	0.027609	0.0778219	-1	0.171795	0.875702	Endothelial cells	eQTL	pvalue	0.896491	4
chr5:139729328-140350328	PCDHA1	5	139729328	140350328	rs10069930	chr5:140163328	1.04949	CYSTM1	ENSG00000120306	756	3.49037e-05	0.844178	3.2267e-06	0.0779628	0.0778209	1	0.871693	1.21164	Pericytes	eQTL	pvalue	0.284309	5
chr10:92689488-92846388	ANKRD1	10	92689488	92846388	rs61857878	chr10:92789488	1.06173	HECTD2	ENSG00000165338	493	0.0073522	0.871644	0.000361876	0.0428246	0.077817	1	0.707911	1.11251	Pericytes	eQTL	pvalue	0.994416	1
chr12:122483850-122796850	MLXIP	12	122483850	122796850	rs143116451	chr12:122523850	0.95715	MLXIP	ENSG00000175727	483	0.00123554	0.881024	5.60342e-05	0.0398784	0.077806	1	0.954451	1.26105	Inhibitory neurons	eQTL	pvalue	0.975748	2
chr18:4928576-5080676	AKAIN1	18	4928576	5080676	rs8096175	chr18:4992676	0.94876	TMEM200C	ENSG00000206432	361	0.0200712	0.876439	0.000576772	0.0251078	0.0778053	1	0.65928	1.2835	Inhibitory neurons	eQTL	pvalue	NA	7
chr15:43541313-44475313	FRMD5	15	43541313	44475313	rs2929278	chr15:44250313	1.06386	CASC4	ENSG00000166734	726	6.97681e-06	0.869388	4.24354e-07	0.0528014	0.0778031	1	0.950413	1.11245	Endothelial cells	eQTL	pvalue	0.00096773	4
chr5:87987539-88890639	MEF2C	5	87987539	88890639	rs115325222	chr5:88854539	1.09461	POLR3G	ENSG00000113356	165	0.00124154	0.908102	1.7655e-05	0.0128356	0.0778031	1	0.375758	1.03224	Inhibitory neurons	eQTL	pvalue	6.42759e-05	9
chr9:100990887-101079037	GABBR2	9	100990887	101079037	rs10985811	chr9:101070487	0.94696	SEC61B	ENSG00000106803	286	0.00383352	0.879924	0.000167085	0.0382739	0.0778019	1	0.72028	1.19804	Endothelial cells	eQTL	pvalue	0.74284	9
chr5:137598607-137813807	REEP2	5	137598607	137813807	rs740076	chr5:137788607	0.95762	PAIP2	ENSG00000120727	193	0.00132529	0.893677	4.03862e-05	0.0271557	0.0778016	-1	0.150259	0.796029	Oligodendrocytes	eQTL	pvalue	0.799473	4
chr16:89392580-89682380	CPNE7	16	89392580	89682380	rs352935	chr16:89648580	0.956	ANKRD11	ENSG00000167522	489	0.0118506	0.869296	0.000553176	0.0405002	0.0778001	1	0.730061	1.05117	Pericytes	eQTL	pvalue	1	1
chr12:57541956-57850956	AC137834.1 - R3HDM2	12	57541956	57850956	rs61937595	chr12:57682956	1.12975	MARS	ENSG00000166986	245	2.13295e-08	0.867807	1.33886e-09	0.0543948	0.0777985	-1	0.359184	0.919996	Microglia	eQTL	pvalue	2.73685e-12	5
chr5:151657236-152540236	NMUR2	5	151657236	152540236	rs10515678	chr5:152323236	1.06791	SPARC	ENSG00000113140	1228	0.000412397	0.750744	9.39495e-05	0.170952	0.077798	1	0.59772	1.00733	Astrocytes	eQTL	pvalue	0.886494	2
chr20:48030817-48131617	KCNB1	20	48030817	48131617	rs11696755	chr20:48105317	0.93679	STAU1	ENSG00000124214	209	6.17291e-05	0.904753	1.19159e-06	0.0173871	0.0777966	-1	0.669856	0.905152	Endothelial cells	eQTL	pvalue	0.996416	1
chr22:41081556-42201556	EP300	22	41081556	42201556	rs9607782	chr22:41587556	0.93007	TCF20	ENSG00000100207	529	0.00226446	0.839821	0.000215658	0.0799033	0.0777951	1	0.969754	1.19229	Astrocytes	eQTL	pvalue	0.999978	1
chr6:43076575-43258275	CUL9	6	43076575	43258275	rs113113059	chr6:43160375	1.06332	GTPBP2	ENSG00000172432	247	1.55225e-05	0.898079	4.18137e-07	0.0241142	0.0777906	1	0.534413	1.09292	Oligodendrocytes	eQTL	pvalue	0.884779	3
chr9:129638645-130072645	RALGPS1	9	129638645	130072645	rs3739554	chr9:129940645	0.94403	AK1	ENSG00000106992	440	0.00904236	0.863626	0.000514142	0.0490273	0.0777901	-1	0.172727	0.961931	Excitatory neurons	eQTL	pvalue	0.654809	6
chr8:27277127-27557127	CLU	8	27277127	27557127	rs73229090	chr8:27442127	1.10805	FBXO16	ENSG00000214050	502	5.02325e-07	0.882316	2.27589e-08	0.0398973	0.0777861	-1	0.340637	0.930875	Inhibitory neurons	eQTL	pvalue	6.61703e-07	7
chr4:176698701-176756601	GPM6A	4	176698701	176756601	rs12498839	chr4:176731401	0.8911	SPCS3	ENSG00000129128	86	7.31434e-07	0.91663	4.51733e-09	0.00558332	0.0777857	1	0.511628	1.39413	Pericytes	eQTL	pvalue	0.697041	3
chr12:123295763-123932763	MPHOSPH9	12	123295763	123932763	rs2102949	chr12:123676763	1.08981	CDK2AP1	ENSG00000111328	644	1.16277e-17	0.874871	6.30334e-19	0.0473488	0.0777806	-1	0.170807	0.768888	Microglia	eQTL	pvalue	0.742361	5
chr5:139729328-140350328	PCDHA1	5	139729328	140350328	rs10069930	chr5:140163328	1.04949	IK	ENSG00000113141	756	3.59639e-05	0.869819	2.16839e-06	0.0523667	0.0777758	1	0.583333	1.35412	Excitatory neurons	eQTL	pvalue	3.47058e-06	4
chr1:173370303-175000303	AL139142.2 - ANKRD45	1	173370303	175000303	rs61828917	chr1:173580303	1.06994	CACYBP	ENSG00000116161	1323	0.00012369	0.827643	1.41273e-05	0.0944517	0.077768	1	0.533636	1.15038	OPCs / COPs	eQTL	pvalue	0.943387	2
chr12:39213293-39972293	KIF21A	12	39213293	39972293	rs1463209	chr12:39518293	1.04886	CPNE8	ENSG00000139117	1086	0.00106087	0.834216	0.000110539	0.0868446	0.0777678	-1	0.325967	0.867358	Astrocytes	eQTL	pvalue	0.0780043	3
chr11:130714895-130894975	SNX19	11	130714895	130894975	rs10894308	chr11:130891895	1.04886	ZBTB44	ENSG00000196323	391	0.000321065	0.894917	9.70928e-06	0.0269852	0.0777672	-1	0.319693	0.651329	Excitatory neurons	eQTL	pvalue	0.992064	1
chr11:123346236-123396846	GRAMD1B	11	123346236	123396846	rs77502336	chr11:123394636	0.94696	HSPA8	ENSG00000109971	123	3.90425e-05	0.910347	5.11696e-07	0.0118533	0.0777601	-1	0.406504	0.895745	OPCs / COPs	eQTL	pvalue	0.997883	1
chr12:123229466-123919466	MPHOSPH9	12	123229466	123919466	rs75037792	chr12:123716466	0.89709	CCDC92	ENSG00000119242	492	1.18086e-17	0.888482	4.49726e-19	0.0337598	0.077758	1	0.152439	1.32585	Microglia	eQTL	pvalue	0.36885	4
chr3:53228354-53553354	CACNA1D	3	53228354	53553354	rs13080668	chr3:53443354	1.05792	BAP1	ENSG00000163930	409	2.90936e-05	0.886626	1.17041e-06	0.0355903	0.0777535	1	0.875306	1.52862	Inhibitory neurons	eQTL	pvalue	0.385638	2
chr5:137598607-137813807	REEP2	5	137598607	137813807	rs740076	chr5:137788607	0.95762	ETF1	ENSG00000120705	302	0.00129876	0.878036	6.34966e-05	0.0428496	0.0777526	-1	0.52649	0.926291	Oligodendrocytes	eQTL	pvalue	0.998925	1
chr16:66744206-66977106	CDH16	16	66744206	66977106	rs77463171	chr16:66942206	0.86373	CMTM4	ENSG00000183723	257	0.0499306	0.853013	0.00107191	0.0182348	0.07775	1	0.435798	1.2601	Excitatory neurons	eQTL	pvalue	0.0393835	5
chr9:36301028-36500928	CLTA	9	36301028	36500928	rs2381411	chr9:36319928	0.956	GRHPR	ENSG00000137106	65	0.0971999	0.820328	0.000509267	0.00422027	0.0777422	1	0.353846	1.00765	Inhibitory neurons	eQTL	pvalue	0.00013344	7
chr2:97500526-98599526	FAHD2B	2	97500526	98599526	rs7575796	chr2:97746526	1.10175	TMEM131	ENSG00000075568	618	0.00559952	0.856352	0.000392359	0.0599269	0.0777297	-1	0.333333	0.975483	Oligodendrocytes	eQTL	pvalue	0.999999	1
chr3:135580405-136760405	STAG1	3	135580405	136760405	rs7432375	chr3:136288405	1.06588	MSL2	ENSG00000174579	1470	1.24584e-09	0.784803	2.1835e-10	0.137469	0.0777272	-1	0.312245	0.881211	Endothelial cells	eQTL	pvalue	0.889664	3
chr10:104220904-105218904	CNNM2	10	104220904	105218904	rs79668541	chr10:104793904	1.12829	ARL3	ENSG00000138175	1519	1.33561e-18	0.795991	2.12032e-19	0.126288	0.0777208	-1	0.651745	0.89884	Pericytes	eQTL	pvalue	0.716101	7
chr18:4928576-5080676	AKAIN1	18	4928576	5080676	rs8096175	chr18:4992676	0.94876	DLGAP1	ENSG00000170579	361	0.0200806	0.876848	0.000569285	0.0247809	0.0777208	-1	0.32964	0.908043	Endothelial cells	eQTL	pvalue	0.993046	1
chr10:104441993-105217993	NT5C2	10	104441993	105217993	rs1163238	chr10:104943993	0.94829	FBXW4	ENSG00000107829	12	1.12449e-15	0.921548	9.9358e-19	0.00073655	0.077715	1	0.666667	2.48122	Excitatory neurons	eQTL	pvalue	0.00069101	4
chr21:22084708-22171708	NCAM2	21	22084708	22171708	rs459391	chr21:22120508	1.05823	LINC00320	ENSG00000224924	297	0.00167786	0.892359	5.31647e-05	0.0281975	0.0777127	-1	0.380471	0.795734	Pericytes	eQTL	pvalue	NA	NA
chr1:28647580-29177580	GMEB1	1	28647580	29177580	rs61786047	chr1:29032580	1.08199	RCC1	ENSG00000180198	689	0.00157617	0.758793	0.000335808	0.161585	0.0777101	-1	0.246734	0.876285	Pericytes	eQTL	pvalue	0.193944	2
chr6:108864184-109031184	FOXO3	6	108864184	109031184	rs2153960	chr6:108988184	1.05274	FOXO3	ENSG00000118689	184	0.000304559	0.907377	4.92831e-06	0.0146053	0.0777079	1	0.173913	1.08066	Excitatory neurons	eQTL	pvalue	NA	1
chr1:35592110-36614110	AGO1	1	35592110	36614110	rs581459	chr1:36375110	1.07713	AGO1	ENSG00000092847	304	0.00107918	0.891197	3.63972e-05	0.0299793	0.0777077	1	0.914474	1.00867	Pericytes	eQTL	pvalue	0.999999	1
chr10:104157667-104568267	C10orf95	10	104157667	104568267	rs3929747	chr10:104214267	1.06577	TRIM8	ENSG00000171206	694	7.58791e-17	0.873944	4.20474e-18	0.0483507	0.0777056	-1	0.439481	0.83703	Inhibitory neurons	eQTL	pvalue	0.992012	1
chr16:89387975-90079975	FANCA	16	89387975	90079975	rs11076631	chr16:89877975	1.05359	DBNDD1	ENSG00000003249	1672	0.000242811	0.775172	4.6018e-05	0.146835	0.0777044	1	0.7189	1.04989	Inhibitory neurons	eQTL	pvalue	0.000234996	9
chr16:66744206-66977106	CDH16	16	66744206	66977106	rs77463171	chr16:66942206	0.86373	BEAN1	ENSG00000166546	257	0.0500632	0.855278	0.00094184	0.0160127	0.077704	-1	0.501946	0.838592	Excitatory neurons	eQTL	pvalue	NA	9
chr16:89392580-89682380	CPNE7	16	89392580	89682380	rs352935	chr16:89648580	0.956	APRT	ENSG00000198931	489	0.0118684	0.8706	0.000536685	0.0392906	0.0777039	1	0.646217	1.53272	Inhibitory neurons	eQTL	pvalue	4.7182e-10	10
chr12:57541956-57850956	AC137834.1 - R3HDM2	12	57541956	57850956	rs61937595	chr12:57682956	1.12975	STAT6	ENSG00000166888	245	2.23179e-08	0.908018	3.52885e-10	0.0142796	0.0777022	1	0.628571	1.17973	Endothelial cells	eQTL	pvalue	0.100775	2
chr1:72109697-72271297	NEGR1	1	72109697	72271297	rs1121296	chr1:72174197	1.04844	ZRANB2	ENSG00000132485	263	0.00130367	0.901103	2.88507e-05	0.019864	0.0777008	-1	0.21673	0.794834	Inhibitory neurons	eQTL	pvalue	0.992881	1
chr1:28647580-29177580	GMEB1	1	28647580	29177580	rs61786047	chr1:29032580	1.08199	PTPRU	ENSG00000060656	689	0.00181889	0.875643	9.31062e-05	0.044745	0.0776999	1	0.599419	1.24078	OPCs / COPs	eQTL	pvalue	0.990699	2
chr12:123295763-123932763	MPHOSPH9	12	123295763	123932763	rs2102949	chr12:123676763	1.08981	CCDC92	ENSG00000119242	504	1.17996e-17	0.887808	4.59477e-19	0.0344935	0.0776989	1	0.14881	1.32585	Microglia	eQTL	pvalue	0.36885	4
chr19:11681736-11943736	ZNF823	19	11681736	11943736	rs72986630	chr19:11849736	0.89431	MAN2B1	ENSG00000104774	249	0.000339536	0.906307	5.89203e-06	0.0156496	0.0776983	-1	0.445783	0.994118	Microglia	eQTL	pvalue	1.56345e-12	6
chr14:29309373-29596373	FOXG1	14	29309373	29596373	rs10148671	chr14:29469373	0.95323	FOXG1	ENSG00000176165	254	0.00542804	0.890771	0.000158573	0.0259451	0.0776969	-1	0.200787	0.825259	OPCs / COPs	eQTL	pvalue	NA	2
chr22:40612819-41389819	MRTFA	22	40612819	41389819	rs133047	chr22:41027819	1.08318	L3MBTL2	ENSG00000100395	907	0.013265	0.824616	0.0013378	0.0830865	0.0776947	-1	0.246968	0.783093	Inhibitory neurons	eQTL	pvalue	0.013028	4
chr19:11681736-11943736	ZNF823	19	11681736	11943736	rs72986630	chr19:11849736	0.89431	ZNF791	ENSG00000173875	373	0.000318776	0.85104	2.66025e-05	0.0709434	0.077671	-1	0.134048	0.93001	Pericytes	eQTL	pvalue	0.0082719	3
chr16:89392580-89682380	CPNE7	16	89392580	89682380	rs352935	chr16:89648580	0.956	PIEZO1	ENSG00000103335	489	0.0118781	0.871314	0.00052741	0.0386104	0.0776706	1	0.887526	1.20205	Pericytes	eQTL	pvalue	0.535969	4
chr19:50037927-50204327	IRF3 - BCL2L12	19	50037927	50204327	rs2304205	chr19:50168927	1.07294	GYS1	ENSG00000104812	227	1.33935e-08	0.903727	2.76882e-10	0.0186049	0.077668	1	0.625551	1.09294	Oligodendrocytes	eQTL	pvalue	0.00832267	3
chr4:170200312-170653312	NEK1	4	170200312	170653312	rs61405217	chr4:170322312	1.05338	HPF1	ENSG00000056050	787	1.33892e-05	0.860563	9.62041e-07	0.0617554	0.0776668	1	0.84244	1.13472	Inhibitory neurons	eQTL	pvalue	NA	7
chr3:161629035-161919035	OTOL1	3	161629035	161919035	rs13090130	chr3:161777035	1.05274	NMD3	ENSG00000169251	785	6.86132e-06	0.864419	4.60267e-07	0.0579088	0.077665	-1	0.31465	0.748863	Astrocytes	eQTL	pvalue	4.42262e-05	5
chr22:40612819-41389819	MRTFA	22	40612819	41389819	rs133047	chr22:41027819	1.08318	ACO2	ENSG00000100412	618	0.0138278	0.859347	0.000779852	0.0483872	0.0776584	1	0.595469	1.15439	Astrocytes	eQTL	pvalue	0.454378	2
chr3:71433777-71679777	FOXP1 - AC097634.4	3	71433777	71679777	rs60135207	chr3:71563777	1.05085	LINC00877	ENSG00000241163	420	0.00212154	0.866738	0.000130784	0.0533533	0.0776564	1	0.830952	1.08394	Oligodendrocytes	eQTL	pvalue	NA	NA
chr14:59585960-60085960	GPR135	14	59585960	60085960	rs113239787	chr14:59915960	1.09768	JKAMP	ENSG00000050130	1326	0.00987969	0.801247	0.00135569	0.109869	0.0776483	1	0.573152	1.15801	OPCs / COPs	eQTL	pvalue	0.0598977	4
chr22:42218201-42715301	TCF20	22	42218201	42715301	rs76462269	chr22:42680201	1.07638	DESI1	ENSG00000100418	824	2.80704e-07	0.854605	2.2278e-08	0.0677478	0.0776473	1	0.665049	1.04226	Endothelial cells	eQTL	pvalue	0.0937225	6
chr18:77374421-77546381	CTDP1	18	77374421	77546381	rs56040937	chr18:77541421	0.91265	ATP9B	ENSG00000166377	469	0.00173534	0.88498	6.99005e-05	0.0355698	0.0776452	-1	0.321962	0.86708	Astrocytes	eQTL	pvalue	7.02415e-12	4
chr11:133880987-133906837	JAM3	11	133880987	133906837	rs619091	chr11:133884137	0.95638	NCAPD3	ENSG00000151503	50	0.0277288	0.890106	0.000138898	0.00438105	0.0776448	1	0.54	1.15336	Pericytes	eQTL	pvalue	0.0731521	3
chr19:11681736-11943736	ZNF823	19	11681736	11943736	rs72986630	chr19:11849736	0.89431	ZNF791	ENSG00000173875	373	0.000329942	0.88085	1.54517e-05	0.0411739	0.0776303	-1	0.52815	0.991339	Inhibitory neurons	eQTL	pvalue	0.0082719	3
chr16:66744206-66977106	CDH16	16	66744206	66977106	rs77463171	chr16:66942206	0.86373	CES4A	ENSG00000172824	257	0.0500008	0.854212	0.00100873	0.0171555	0.0776232	-1	0.474708	0.805759	Excitatory neurons	eQTL	pvalue	0.000495399	5
chr8:4170790-4227290	CSMD1	8	4170790	4227290	8:4180090_T_A	chr8:4180090	1.05411	CSMD1	ENSG00000183117	283	2.78905e-05	0.893588	9.00221e-07	0.0287647	0.0776184	1	0.547703	1.44555	Inhibitory neurons	eQTL	pvalue	NA	1
chr8:4170790-4227290	CSMD1	8	4170790	4227290	8:4180090_T_A	chr8:4180090	0.93913	CSMD1	ENSG00000183117	283	2.78905e-05	0.893588	9.00221e-07	0.0287647	0.0776184	1	0.547703	1.44555	Inhibitory neurons	eQTL	pvalue	NA	1
chr2:198143568-198954568	COQ10B	2	198143568	198954568	rs2914983	chr2:198314568	1.06481	GTF3C3	ENSG00000119041	499	2.17158e-09	0.88235	9.87211e-11	0.0400345	0.077616	-1	0.777555	0.909521	Astrocytes	eQTL	pvalue	5.3581e-06	4
chr12:123295763-123932763	MPHOSPH9	12	123295763	123932763	rs2102949	chr12:123676763	1.08981	DNAH10	ENSG00000197653	644	1.13382e-17	0.853094	9.22088e-19	0.0693006	0.0776054	-1	0.712733	0.967872	Excitatory neurons	eQTL	pvalue	4.14032e-37	4
chr6:43076575-43258275	CUL9	6	43076575	43258275	rs113113059	chr6:43160375	1.06332	CNPY3	ENSG00000137161	247	1.54836e-05	0.895831	4.60206e-07	0.0265484	0.0776052	1	0.862348	1.26471	Excitatory neurons	eQTL	pvalue	0.466081	3
chr8:144792601-144940101	IQANK1	8	144792601	144940101	rs11136325	chr8:144870701	1.05443	NRBP2	ENSG00000185189	170	0.00108963	0.903982	2.09499e-05	0.0173029	0.077604	1	0.911765	1.04368	Inhibitory neurons	eQTL	pvalue	0.00241295	3
chr1:2365888-2404368	PLCH2	1	2365888	2404368	rs6673880	chr1:2373168	0.94082	RER1	ENSG00000157916	114	7.97677e-07	0.914117	7.29382e-09	0.00828092	0.0776015	-1	0.0438596	0.690255	OPCs / COPs	eQTL	pvalue	0.96924	3
chr7:103647171-103871571	ORC5	7	103647171	103871571	rs2299409	chr7:103812171	1.04227	DNAJC2	ENSG00000105821	499	0.00895373	0.875544	0.000384472	0.0375181	0.0776	-1	0.627255	0.958001	OPCs / COPs	eQTL	pvalue	0.984694	2
chr12:110129434-111489434	TRPV4	12	110129434	111489434	rs117145318	chr12:110229434	0.88347	USP30	ENSG00000135093	421	0.00350064	0.883083	0.00014175	0.0356807	0.0775941	-1	0.453682	0.932342	Inhibitory neurons	eQTL	pvalue	0.309014	4
chr19:11341016-11431116	TSPAN16	19	11341016	11431116	rs322128	chr19:11402416	0.94488	PRKCSH	ENSG00000130175	201	0.000829707	0.9038	1.63872e-05	0.017773	0.0775814	1	0.626866	1.02527	Endothelial cells	eQTL	pvalue	0.140789	5
chr12:123229466-123919466	MPHOSPH9	12	123229466	123919466	rs75037792	chr12:123716466	0.89709	CDK2AP1	ENSG00000111328	686	1.15963e-17	0.872508	6.64529e-19	0.0499218	0.0775706	-1	0.204082	0.768888	Microglia	eQTL	pvalue	0.742361	5
chr4:176698701-176756601	GPM6A	4	176698701	176756601	rs12498839	chr4:176731401	0.8911	WDR17	ENSG00000150627	86	7.31506e-07	0.916721	4.61985e-09	0.00571201	0.0775665	-1	0.802326	0.916966	OPCs / COPs	eQTL	pvalue	7.02409e-16	5
chr2:200856831-201247531	SPATS2L	2	200856831	201247531	rs140001745	chr2:201199831	1.11293	SPATS2L	ENSG00000196141	585	1.26415e-11	0.845867	1.14555e-12	0.0765735	0.0775597	1	0.608547	1.12738	Pericytes	eQTL	pvalue	0.970345	3
chr4:176795452-176974252	GPM6A	4	176795452	176974252	rs41533650	chr4:176869252	0.93016	VEGFC	ENSG00000150630	321	3.08427e-08	0.901536	7.17831e-10	0.0209047	0.0775593	1	0.647975	1.1294	Endothelial cells	eQTL	pvalue	0.115231	3
chr3:52214905-53251905	ITIH1	3	52214905	53251905	rs2710323	chr3:52815905	1.07745	SPCS1	ENSG00000114902	1460	6.62265e-16	0.81529	8.71061e-17	0.107156	0.077554	-1	0.693151	0.948235	Endothelial cells	eQTL	pvalue	0.118911	7
chr16:89387975-90079975	FANCA	16	89387975	90079975	rs11076631	chr16:89877975	1.05359	MVD	ENSG00000167508	613	0.00869335	0.862302	0.000514341	0.0509404	0.0775503	-1	0.0848287	0.903826	Pericytes	eQTL	pvalue	2.16344e-12	9
chr19:50941843-51052143	LRRC4B	19	50941843	51052143	rs2387414	chr19:51034243	0.9498	VRK3	ENSG00000105053	212	0.000990976	0.905005	1.80841e-05	0.0164377	0.0775484	1	0.646226	1.10752	Excitatory neurons	eQTL	pvalue	1.57414e-06	7
chr22:40612819-41389819	MRTFA	22	40612819	41389819	rs133047	chr22:41027819	1.08318	XPNPEP3	ENSG00000196236	907	0.0135339	0.841333	0.00107124	0.066516	0.077546	1	0.46968	1.05527	Endothelial cells	eQTL	pvalue	8.88349e-06	5
chr8:144792601-144940101	IQANK1	8	144792601	144940101	rs11136325	chr8:144870701	1.05443	HSF1	ENSG00000185122	170	0.0010883	0.90288	2.23493e-05	0.018464	0.0775455	1	0.935294	1.15968	Microglia	eQTL	pvalue	0.586374	2
chr11:46235189-47373189	CREB3L1	11	46235189	47373189	rs12285419	chr11:46343189	0.92201	PTPRJ	ENSG00000149177	443	3.70707e-05	0.843613	3.46645e-06	0.0788081	0.0775387	1	0.72009	1.05617	Pericytes	eQTL	pvalue	2.38654e-05	4
chr7:127144471-127788571	SND1	7	127144471	127788571	rs35045093	chr7:127738471	1.05823	IMPDH1	ENSG00000106348	827	0.0085529	0.855098	0.000583208	0.0582302	0.0775359	-1	0.383313	0.851482	Endothelial cells	eQTL	pvalue	0.00581186	4
chr16:66744206-66977106	CDH16	16	66744206	66977106	rs77463171	chr16:66942206	0.86373	RANBP10	ENSG00000141084	131	0.0787401	0.834295	0.000820939	0.00862077	0.0775235	-1	0.236641	0.918739	Inhibitory neurons	eQTL	pvalue	0.951824	2
chr2:156835059-156900893	NR4A2	2	156835059	156900893	rs1881046	chr2:156835793	1.04498	NR4A2	ENSG00000153234	149	0.00559656	0.903711	8.15798e-05	0.0130957	0.0775154	1	0.798658	1.02112	Oligodendrocytes	eQTL	pvalue	0.991433	1
chr1:35592110-36614110	AGO1	1	35592110	36614110	rs581459	chr1:36375110	1.07713	STK40	ENSG00000196182	230	0.00109898	0.904486	2.06053e-05	0.0168811	0.0775135	-1	0.713043	0.808286	Microglia	eQTL	pvalue	0.991724	1
chr6:43076575-43258275	CUL9	6	43076575	43258275	rs113113059	chr6:43160375	1.06332	PTK7	ENSG00000112655	247	1.55999e-05	0.902555	3.4557e-07	0.019916	0.0775129	1	0.202429	1.0948	Pericytes	eQTL	pvalue	0.975879	2
chr15:40550137-40602237	PAK6	15	40550137	40602237	rs56205728	chr15:40567237	0.94412	BAHD1	ENSG00000140320	92	0.000612074	0.915541	4.28627e-06	0.0063339	0.0775085	1	0.641304	1.62582	Excitatory neurons	eQTL	pvalue	0.99193	2
chr3:180525150-181245150	DNAJC19	3	180525150	181245150	rs7647398	chr3:180733150	1.08872	PEX5L	ENSG00000114757	296	3.97105e-12	0.898983	1.04188e-13	0.0235091	0.0775083	1	0.114865	1.40867	Microglia	eQTL	pvalue	0.664005	3
chr7:103647171-103871571	ORC5	7	103647171	103871571	rs2299409	chr7:103812171	1.04227	FBXL13	ENSG00000161040	142	0.119355	0.788849	0.00188788	0.0123999	0.0775082	-1	0.0140845	0.926635	Excitatory neurons	eQTL	pvalue	1.66152e-11	6
chr12:121092544-121485544	HNF1A	12	121092544	121485544	rs2649999	chr12:121380544	1.05075	SPPL3	ENSG00000157837	853	0.00194553	0.857854	0.000142038	0.0625522	0.0775063	-1	0.559203	0.853236	Microglia	eQTL	pvalue	0.907786	1
chr22:51078291-51139391	SHANK3	22	51078291	51139391	rs6010045	chr22:51103091	0.95342	NCAPH2	ENSG00000025770	81	0.0133832	0.887811	0.000317475	0.0209831	0.0775057	1	0.641975	1.17753	Inhibitory neurons	eQTL	pvalue	0.652832	3
chr12:110129434-111489434	TRPV4	12	110129434	111489434	rs117145318	chr12:110229434	0.88347	PPP1CC	ENSG00000186298	1235	6.65813e-11	0.829176	7.49983e-12	0.0933223	0.0775013	1	0.28664	1.12697	Excitatory neurons	eQTL	pvalue	0.944905	2
chr3:52214905-53251905	ITIH1	3	52214905	53251905	rs2710323	chr3:52815905	1.07745	CACNA1D	ENSG00000157388	1307	5.87379e-16	0.722962	1.62184e-16	0.199543	0.0774951	1	0.6886	1.34879	OPCs / COPs	eQTL	pvalue	1	1
chr16:66744206-66977106	CDH16	16	66744206	66977106	rs77463171	chr16:66942206	0.86373	NAE1	ENSG00000159593	257	0.0498481	0.851602	0.00116879	0.0198901	0.0774908	-1	0.505837	0.921931	Microglia	eQTL	pvalue	1.90379e-07	6
chr16:89943372-90274372	GAS8	16	89943372	90274372	rs2241033	chr16:90109372	0.95514	ANKRD11	ENSG00000167522	569	0.047787	0.829059	0.00249361	0.0431843	0.0774763	-1	0.31283	0.594351	Inhibitory neurons	eQTL	pvalue	1	1
chr20:48030817-48131617	KCNB1	20	48030817	48131617	rs11696755	chr20:48105317	0.93679	PTPN1	ENSG00000196396	15	0.000143747	0.921333	1.75416e-07	0.00104683	0.0774761	1	1	2.45448	Microglia	eQTL	pvalue	0.697645	2
chr12:50460835-51221325	ASIC1	12	50460835	51221325	rs578470	chr12:50463325	0.95485	TUBA1C	ENSG00000167553	144	0.0143409	0.896351	0.000187739	0.0116568	0.0774632	-1	0.236111	0.825595	Pericytes	eQTL	pvalue	0.840151	5
chr11:65352055-65662755	PCNX3	11	65352055	65662755	rs58950470	chr11:65383755	0.9519	CDC42EP2	ENSG00000149798	500	0.00355129	0.885507	0.000134057	0.0333494	0.0774587	1	0.584	1.18434	Pericytes	eQTL	pvalue	0.150921	10
chr6:96319894-96477294	FUT9	6	96319894	96477294	rs6925964	chr6:96475894	1.10241	GPR63	ENSG00000112218	561	0.00178659	0.869514	0.000105227	0.0511353	0.0774585	-1	0.258467	0.986806	Excitatory neurons	eQTL	pvalue	0.646359	4
chr1:153718276-154259276	CRTC2	1	153718276	154259276	rs10127983	chr1:153923276	0.95476	ILF2	ENSG00000143621	522	0.00111476	0.882467	4.92506e-05	0.0389103	0.0774584	1	0.756705	1.54634	Astrocytes	eQTL	pvalue	0.997052	1
chr7:110584912-111270912	IMMP2L	7	110584912	111270912	rs38752	chr7:111078912	1.06184	LRRN3	ENSG00000173114	752	4.60401e-08	0.868984	2.84172e-09	0.0535587	0.0774569	1	0.454787	1.61826	Inhibitory neurons	eQTL	pvalue	0.686452	4
chr7:85575263-86594263	GRM3	7	85575263	86594263	rs6943762	chr7:86403263	1.10882	ADAM22	ENSG00000008277	34	0.0448433	0.873772	0.000195539	0.00373262	0.0774569	-1	0.0882353	0.986166	Pericytes	eQTL	pvalue	0.999389	2
chr5:57438788-57897788	PLK2	5	57438788	57897788	rs39967	chr5:57744788	0.94139	PLK2	ENSG00000145632	1177	0.00454723	0.82189	0.000529237	0.0955798	0.0774537	-1	0.349193	0.773691	Inhibitory neurons	eQTL	pvalue	0.998864	1
chr3:53228354-53553354	CACNA1D	3	53228354	53553354	rs13080668	chr3:53443354	1.05792	NT5DC2	ENSG00000168268	549	1.34129e-05	0.88714	5.36355e-07	0.0353975	0.0774482	1	0.562842	1.38516	Pericytes	eQTL	pvalue	0.00460887	4
chr9:36301028-36500928	CLTA	9	36301028	36500928	rs2381411	chr9:36319928	0.956	ZCCHC7	ENSG00000147905	220	0.00807846	0.899416	0.000134729	0.0149226	0.0774477	-1	0.559091	0.881642	Endothelial cells	eQTL	pvalue	3.37485e-09	5
chr11:46071598-48441598	MYBPC3	11	46071598	48441598	rs3729986	chr11:47371598	0.91567	ARHGAP1	ENSG00000175220	1628	4.51415e-11	0.809956	6.28007e-12	0.112603	0.0774405	-1	0.214373	0.736056	Oligodendrocytes	eQTL	pvalue	0.185565	2
chr7:132811804-133673804	EXOC4	7	132811804	133673804	rs35792732	chr7:132929804	1.06226	AKR1B1	ENSG00000085662	775	0.00951933	0.86114	0.000568328	0.0513348	0.0774379	-1	0.668387	0.969338	Pericytes	eQTL	pvalue	1.07346e-05	6
chr11:113285994-113448794	DRD2	11	113285994	113448794	rs2514218	chr11:113392994	1.0724	ZBTB16	ENSG00000109906	293	2.36431e-09	0.901743	5.47902e-11	0.0208194	0.0774374	-1	0.375427	0.771026	Pericytes	eQTL	pvalue	0.980087	1
chr5:146188724-146431124	PPP2R2B	5	146188724	146431124	rs1126057	chr5:146335724	0.95829	LARS	ENSG00000133706	370	0.0210174	0.875494	0.000612762	0.0254475	0.0774285	-1	0.440541	0.869036	Microglia	eQTL	pvalue	2.27045e-05	3
chr15:61805697-61909697	VPS13C	15	61805697	61909697	rs35351411	chr15:61872197	0.94431	C2CD4B	ENSG00000205502	272	1.55295e-07	0.901708	3.60685e-09	0.0208654	0.0774266	-1	0.753676	0.966282	Endothelial cells	eQTL	pvalue	0.496545	10
chr12:110262515-111277515	PPP1CC	12	110262515	111277515	rs16940992	chr12:111207515	1.06887	ATXN2	ENSG00000204842	263	9.92988e-08	0.892671	3.33528e-09	0.0299059	0.0774229	-1	0.163498	0.876012	Pericytes	eQTL	pvalue	0.999862	2
chr12:39213293-39972293	KIF21A	12	39213293	39972293	rs1463209	chr12:39518293	1.04886	C12orf40	ENSG00000180116	1086	0.00104692	0.823246	0.000124927	0.0981591	0.0774226	1	0.641805	1.44714	Excitatory neurons	eQTL	pvalue	1.15274e-19	7
chr11:65352055-65662755	PCNX3	11	65352055	65662755	rs58950470	chr11:65383755	0.9519	ZDHHC24	ENSG00000174165	500	0.00352921	0.88	0.000156302	0.0388962	0.077418	1	0.616	1.02251	Oligodendrocytes	eQTL	pvalue	0.00614031	8
chr3:48182866-52792866	CACNA2D2	3	48182866	52792866	rs11715134	chr3:50552866	0.93361	NCKIPSD	ENSG00000213672	1231	0.164651	0.663731	0.0187406	0.0754685	0.0774081	1	0.144598	1.06797	Pericytes	eQTL	pvalue	0.00713136	4
chr9:36301028-36500928	CLTA	9	36301028	36500928	rs2381411	chr9:36319928	0.956	RECK	ENSG00000122707	220	0.00805628	0.896947	0.000157274	0.0174327	0.0774064	-1	0.177273	0.785083	Excitatory neurons	eQTL	pvalue	0.000196798	4
chr10:104220904-105218904	CNNM2	10	104220904	105218904	rs79668541	chr10:104793904	1.12829	TRIM8	ENSG00000171206	1519	1.36776e-18	0.81515	1.80416e-19	0.107446	0.0774036	1	0.639236	1.25909	Endothelial cells	eQTL	pvalue	0.992012	1
chr10:18538716-18578116	CACNB2	10	18538716	18578116	rs7099380	chr10:18549016	0.95695	STAM	ENSG00000136738	101	0.025804	0.875663	0.000607063	0.0205234	0.0774022	-1	0.514851	0.986644	Endothelial cells	eQTL	pvalue	0.902578	2
chr12:110241245-111320245	ATP2A2	12	110241245	111320245	rs4766428	chr12:110723245	0.93044	TCHP	ENSG00000139437	988	6.26767e-11	0.78055	1.14126e-11	0.142051	0.077399	1	0.84919	1.04557	Oligodendrocytes	eQTL	pvalue	6.99625e-12	6
chr3:49896408-51691408	CACNA2D2	3	49896408	51691408	rs11917680	chr3:50471408	1.05834	QRICH1	ENSG00000198218	302	0.0651453	0.832707	0.00180208	0.0229573	0.0773881	1	0.857616	1.04381	Microglia	eQTL	pvalue	0.99607	2
chr1:35592110-36614110	AGO1	1	35592110	36614110	rs581459	chr1:36375110	1.07713	ZMYM1	ENSG00000197056	206	0.0022016	0.904919	3.78311e-05	0.0154722	0.0773696	1	0.446602	1.11355	Microglia	eQTL	pvalue	0.001729	4
chr15:58853995-59412995	ADAM10	15	58853995	59412995	rs11854073	chr15:58972995	1.04655	SLTM	ENSG00000137776	793	0.00724241	0.839571	0.000649101	0.0751692	0.0773686	1	0.431274	1.05666	OPCs / COPs	eQTL	pvalue	0.999996	2
chr11:46071598-48441598	MYBPC3	11	46071598	48441598	rs3729986	chr11:47371598	0.91567	PEX16	ENSG00000121680	728	4.85049e-11	0.870299	2.9215e-12	0.0523416	0.0773596	-1	0.806319	0.968461	Oligodendrocytes	eQTL	pvalue	0.00174661	5
chr1:35592110-36614110	AGO1	1	35592110	36614110	rs581459	chr1:36375110	1.07713	TRAPPC3	ENSG00000054116	293	0.00108745	0.897973	2.86174e-05	0.0235538	0.0773569	-1	0.238908	0.968126	Microglia	eQTL	pvalue	0.810539	5
chr5:86721950-88223950	MEF2C	5	86721950	88223950	rs1065861	chr5:88091950	0.91083	MEF2C	ENSG00000081189	1136	0.0312196	0.818985	0.00266284	0.0697769	0.0773552	1	0.663732	1.12368	Inhibitory neurons	eQTL	pvalue	0.00424617	4
chr18:77374421-77546381	CTDP1	18	77374421	77546381	rs56040937	chr18:77541421	0.91265	TXNL4A	ENSG00000141759	469	0.00172783	0.88115	7.79796e-05	0.0396902	0.0773543	1	0.38806	1.05045	Pericytes	eQTL	pvalue	0.00154674	10
chr12:123295763-123932763	MPHOSPH9	12	123295763	123932763	rs2102949	chr12:123676763	1.08981	SNRNP35	ENSG00000184209	644	1.15653e-17	0.870175	6.98428e-19	0.0524727	0.0773525	1	0.619565	1.64167	Inhibitory neurons	eQTL	pvalue	2.28333e-07	9
chr1:226703701-226921001	STUM	1	226703701	226921001	rs41314284	chr1:226790001	0.92543	CDC42BPA	ENSG00000143776	341	0.0737438	0.818323	0.00253465	0.0280492	0.0773497	-1	0.554252	0.944597	Oligodendrocytes	eQTL	pvalue	0.99992	2
chr12:57257814-57490104	NAB2	12	57257814	57490104	rs324017	chr12:57487814	0.94526	OS9	ENSG00000135506	377	4.2384e-05	0.894547	1.33326e-06	0.0280622	0.0773468	1	0.38992	1.01733	Pericytes	eQTL	pvalue	1.13151e-07	5
chr2:97500526-98599526	FAHD2B	2	97500526	98599526	rs7575796	chr2:97746526	1.10175	KANSL3	ENSG00000114982	441	0.00742246	0.884363	0.000257577	0.0306122	0.0773449	1	0.530612	1.0993	Microglia	eQTL	pvalue	0.994531	1
chr17:18911305-19411305	EPN2	17	18911305	19411305	rs4073003	chr17:19148305	1.08394	GRAPL	ENSG00000189152	179	2.44772e-06	0.86456	1.64702e-07	0.0580972	0.0773398	-1	0.391061	0.948863	Microglia	eQTL	pvalue	NA	10
chr16:66744206-66977106	CDH16	16	66744206	66977106	rs77463171	chr16:66942206	0.86373	CES2	ENSG00000172831	257	0.0500078	0.854332	0.00101764	0.0173081	0.0773348	-1	0.494163	0.929094	Pericytes	eQTL	pvalue	1.07504e-10	8
chr8:17013166-17184666	CNOT7	8	17013166	17184666	rs7845103	chr8:17084866	0.95437	MICU3	ENSG00000155970	378	0.0437282	0.847201	0.00156175	0.0301803	0.0773291	-1	0.656085	0.902508	Inhibitory neurons	eQTL	pvalue	3.12317e-06	6
chr16:66744206-66977106	CDH16	16	66744206	66977106	rs77463171	chr16:66942206	0.86373	E2F4	ENSG00000205250	257	0.0501185	0.856223	0.000907279	0.0154226	0.0773289	-1	0.237354	0.994443	Microglia	eQTL	pvalue	0.320999	3
chr16:66744206-66977106	CDH16	16	66744206	66977106	rs77463171	chr16:66942206	0.86373	ZDHHC1	ENSG00000159714	257	0.049971	0.853703	0.00105497	0.0179458	0.0773254	1	0.513619	1.02197	Excitatory neurons	eQTL	pvalue	5.10929e-06	7
chr5:146188724-146431124	PPP2R2B	5	146188724	146431124	rs1126057	chr5:146335724	0.95829	TCERG1	ENSG00000113649	370	0.0208298	0.867679	0.000802794	0.0333635	0.0773249	-1	0.375676	0.908415	Endothelial cells	eQTL	pvalue	0.999963	1
chr11:65352055-65662755	PCNX3	11	65352055	65662755	rs58950470	chr11:65383755	0.9519	KAT5	ENSG00000172977	500	0.00354227	0.883258	0.000143616	0.035733	0.0773229	0	0.208	1	OPCs / COPs	eQTL	pvalue	0.471178	3
chr9:134744148-134993548	MED27	9	134744148	134993548	rs72761691	chr9:134786548	0.93576	PRRC2B	ENSG00000130723	230	0.00608466	0.8962	0.000138123	0.0202667	0.0773102	-1	0.295652	0.855823	OPCs / COPs	eQTL	pvalue	0.999999	1
chr11:46235189-47373189	CREB3L1	11	46235189	47373189	rs12285419	chr11:46343189	0.92201	FNBP4	ENSG00000109920	649	1.73306e-07	0.879503	8.52965e-09	0.0432094	0.0772869	1	0.687211	1.69518	Oligodendrocytes	eQTL	pvalue	0.999993	1
chr11:124599040-124678940	ESAM	11	124599040	124678940	rs1940171	chr11:124633640	1.07627	EI24	ENSG00000149547	107	4.29667e-08	0.913538	4.35278e-10	0.00917739	0.0772842	1	0.626168	1.07731	Oligodendrocytes	eQTL	pvalue	0.965168	2
chr5:90854918-91022618	ARRDC3	5	90854918	91022618	rs331395	chr5:91006918	0.94658	AC114316.1	ENSG00000250049	223	0.000159385	0.907795	2.60499e-06	0.0147598	0.0772829	1	0.717489	1.08342	Inhibitory neurons	eQTL	pvalue	NA	NA
chr2:97500526-98599526	FAHD2B	2	97500526	98599526	rs7575796	chr2:97746526	1.10175	MGAT4A	ENSG00000071073	319	0.0381601	0.850746	0.00145492	0.0323589	0.0772802	1	0.69906	1.02594	Pericytes	eQTL	pvalue	0.0598162	4
chr19:2104836-2250236	AP3D1	19	2104836	2250236	rs144821294	chr19:2155136	0.8711	NDUFS7	ENSG00000115286	229	0.246339	0.66124	0.0041307	0.0110106	0.0772794	1	0.445415	1.16616	Endothelial cells	eQTL	pvalue	0.750836	2
chr1:243598592-244077592	AKT3	1	243598592	244077592	rs2220276	chr1:243717592	0.95075	SDCCAG8	ENSG00000054282	458	4.14005e-06	0.885848	1.72678e-07	0.0368707	0.0772765	-1	0.0851528	0.782891	Pericytes	eQTL	pvalue	1.32893e-07	5
chr2:200536382-201308382	C2orf69 - TYW5	2	200536382	201308382	rs1658810	chr2:200816382	1.08405	FAM126B	ENSG00000155744	551	3.7871e-11	0.844929	3.49033e-12	0.0777945	0.0772763	-1	0.529946	0.973789	Oligodendrocytes	eQTL	pvalue	0.979819	3
chr2:73129995-73172395	EMX1	2	73129995	73172395	rs999494	chr2:73157395	1.05929	FBXO41	ENSG00000163013	48	0.00711427	0.911695	3.10072e-05	0.00389632	0.0772633	1	0.1875	1.16554	Excitatory neurons	eQTL	pvalue	0.951773	1
chr9:96150673-96395373	FAM120A	9	96150673	96395373	rs6479487	chr9:96237373	0.94299	FAM120A	ENSG00000048828	540	0.00296307	0.879134	0.000136777	0.040504	0.0772624	1	0.735185	1.13657	Oligodendrocytes	eQTL	pvalue	0.999907	1
chr12:108582330-108633730	WSCD2	12	108582330	108633730	rs3764002	chr12:108618630	0.94961	PWP1	ENSG00000136045	113	0.00160296	0.913405	1.36819e-05	0.00771897	0.0772599	-1	0.442478	0.98138	Endothelial cells	eQTL	pvalue	1.85496e-05	6
chr3:48182866-52792866	CACNA2D2	3	48182866	52792866	rs11715134	chr3:50552866	0.93361	RNF123	ENSG00000164068	1817	0.000218624	0.688238	7.44232e-05	0.234211	0.0772582	1	0.472757	1.03122	OPCs / COPs	eQTL	pvalue	0.969715	3
chr8:26119047-26279847	BNIP3L	8	26119047	26279847	rs3808581	chr8:26250047	0.9352	PPP2R2A	ENSG00000221914	206	1.14229e-06	0.908584	1.78967e-08	0.0141579	0.0772569	-1	0.184466	0.866153	OPCs / COPs	eQTL	pvalue	0.959643	1
chr6:64754311-65243311	EYS	6	64754311	65243311	rs6925079	chr6:64946311	0.95619	PTP4A1	ENSG00000112245	847	0.00179982	0.854548	0.000139714	0.0662586	0.0772539	-1	0.0236128	0.765383	Pericytes	eQTL	pvalue	0.889901	5
chr7:87141960-87568960	ABCB1	7	87141960	87568960	rs13233308	chr7:87244960	1.04289	SRI	ENSG00000075142	239	0.042297	0.863599	0.000790358	0.0160599	0.0772537	1	0.774059	1.68165	Excitatory neurons	eQTL	pvalue	9.97957e-05	8
chr10:104220904-105218904	CNNM2	10	104220904	105218904	rs79668541	chr10:104793904	1.12829	ARMH3	ENSG00000120029	1060	3.65329e-18	0.855492	2.87533e-19	0.0672544	0.0772536	-1	0.431132	0.844212	Astrocytes	eQTL	pvalue	NA	3
chr1:35592110-36614110	AGO1	1	35592110	36614110	rs581459	chr1:36375110	1.07713	TRAPPC3	ENSG00000054116	293	0.00108843	0.898781	2.77649e-05	0.0228499	0.0772528	-1	0.443686	0.970282	Astrocytes	eQTL	pvalue	0.810539	5
chr1:35592110-36614110	AGO1	1	35592110	36614110	rs581459	chr1:36375110	1.07713	STK40	ENSG00000196182	230	0.00109714	0.902972	2.27733e-05	0.0186656	0.0772429	1	0.378261	1.13548	Excitatory neurons	eQTL	pvalue	0.991724	1
chr7:138571080-138642480	KIAA1549	7	138571080	138642480	rs10243922	chr7:138599980	0.95047	UBN2	ENSG00000157741	222	0.0111726	0.889642	0.00027316	0.0216737	0.0772386	-1	0.369369	0.808528	Astrocytes	eQTL	pvalue	0.998643	1
chr12:123229466-123919466	MPHOSPH9	12	123229466	123919466	rs75037792	chr12:123716466	0.89709	DNAH10	ENSG00000197653	675	1.12843e-17	0.849036	9.80926e-19	0.073728	0.0772362	-1	0.715556	0.967872	Excitatory neurons	eQTL	pvalue	4.14032e-37	4
chr14:59585960-60085960	GPR135	14	59585960	60085960	rs113239787	chr14:59915960	1.09768	PPM1A	ENSG00000100614	1041	0.0101278	0.806893	0.0013118	0.104436	0.0772314	-1	0.306436	0.929021	Excitatory neurons	eQTL	pvalue	0.98545	1
chr22:41302289-42707289	SREBF2	22	41302289	42707289	rs80094991	chr22:42248289	0.87249	2003-09-01	ENSG00000100167	1860	8.35594e-08	0.746827	1.96942e-08	0.175943	0.0772303	-1	0.162366	0.837168	Astrocytes	eQTL	pvalue	0.0692482	3
chr4:176718514-176785114	GPM6A	4	176718514	176785114	rs13142920	chr4:176728614	1.05717	SPCS3	ENSG00000129128	93	9.05693e-06	0.915573	7.18752e-08	0.00718869	0.0772297	1	0.344086	1.02965	Microglia	eQTL	pvalue	0.697041	3
chr1:30405139-30516739	MATN1	1	30405139	30516739	rs56335113	chr1:30427639	1.06887	PTPRU	ENSG00000060656	229	2.3069e-09	0.905998	4.29105e-11	0.0167752	0.0772266	-1	0.196507	0.856944	Inhibitory neurons	eQTL	pvalue	0.990699	2
chr12:123295763-123932763	MPHOSPH9	12	123295763	123932763	rs2102949	chr12:123676763	1.08981	KNTC1	ENSG00000184445	644	1.16346e-17	0.875391	6.3082e-19	0.0473859	0.0772235	-1	0.28882	0.543842	Excitatory neurons	eQTL	pvalue	4.77718e-32	5
chr3:37874042-37999742	CTDSPL	3	37874042	37999742	rs71323641	chr3:37952542	1.06972	ACVR2B	ENSG00000114739	142	0.0133032	0.898319	0.000163917	0.0109915	0.0772224	-1	0.457746	0.83931	Endothelial cells	eQTL	pvalue	0.993111	2
chr12:110129434-111489434	TRPV4	12	110129434	111489434	rs117145318	chr12:110229434	0.88347	SSH1	ENSG00000084112	271	0.131716	0.769259	0.0031989	0.0186053	0.0772213	-1	0.527675	0.777882	Endothelial cells	eQTL	pvalue	0.987159	3
chr19:19324669-19795669	GATAD2A	19	19324669	19795669	rs1858999	chr19:19497669	1.06237	SUGP2	ENSG00000064607	543	9.76819e-09	0.878918	4.88332e-10	0.0438617	0.0772204	-1	0.134438	0.857841	Microglia	eQTL	pvalue	0.999367	1
chr1:2365888-2404368	PLCH2	1	2365888	2404368	rs6673880	chr1:2373168	0.94082	PEX10	ENSG00000157911	114	7.97116e-07	0.913473	8.18848e-09	0.00930656	0.0772197	1	0.815789	1.46846	OPCs / COPs	eQTL	pvalue	0.0104636	5
chr4:166070489-166250189	KLHL2	4	166070489	166250189	rs7699241	chr4:166204489	0.93463	CPE	ENSG00000109472	304	0.0400561	0.861094	0.000964906	0.0206656	0.0772194	-1	0.388158	0.989467	Pericytes	eQTL	pvalue	0.997847	2
chr19:19324669-19795669	GATAD2A	19	19324669	19795669	rs1858999	chr19:19497669	1.06237	ARMC6	ENSG00000105676	543	9.73941e-09	0.876328	5.17183e-10	0.0464576	0.0772148	-1	0.867403	0.977789	Excitatory neurons	eQTL	pvalue	7.24408e-07	7
chr12:124390651-124499851	ZNF664 - RFLNA	12	124390651	124499851	rs12311848	chr12:124486851	0.95218	SNRNP35	ENSG00000184209	143	0.00117502	0.910487	1.44357e-05	0.0111085	0.0772146	1	0.888112	1.20267	OPCs / COPs	eQTL	pvalue	2.28333e-07	9
chr18:4928576-5080676	AKAIN1	18	4928576	5080676	rs8096175	chr18:4992676	0.94876	LINC00667	ENSG00000263753	361	0.0200072	0.873643	0.000654025	0.0284817	0.0772136	1	0.833795	1.25567	OPCs / COPs	eQTL	pvalue	NA	NA
chr19:50941843-51052143	LRRC4B	19	50941843	51052143	rs2387414	chr19:51034243	0.9498	MED25	ENSG00000104973	212	0.000990975	0.905005	1.84504e-05	0.0167725	0.0772134	1	0.349057	1.06562	Astrocytes	eQTL	pvalue	0.00112988	4
chr15:82425738-83817738	AP3B2	15	82425738	83817738	rs4779050	chr15:83368738	1.05054	BTBD1	ENSG00000064726	1024	7.2002e-05	0.80792	1.02368e-05	0.114788	0.0772095	1	0.554688	1.00193	OPCs / COPs	eQTL	pvalue	0.0149464	5
chr2:27501538-28325538	MRPL33 - RBKS	2	27501538	28325538	rs12474906	chr2:28033538	1.05844	OST4	ENSG00000228474	655	0.000394425	0.879063	1.94696e-05	0.043315	0.0772079	-1	0.6	0.647211	Endothelial cells	eQTL	pvalue	NA	9
chr8:4170790-4227290	CSMD1	8	4170790	4227290	8:4180090_T_A	chr8:4180090	1.05411	CSMD1	ENSG00000183117	283	2.78168e-05	0.891226	9.86849e-07	0.0315406	0.0772042	1	0.710247	1.08309	Microglia	eQTL	pvalue	NA	1
chr8:4170790-4227290	CSMD1	8	4170790	4227290	8:4180090_T_A	chr8:4180090	0.93913	CSMD1	ENSG00000183117	283	2.78168e-05	0.891226	9.86849e-07	0.0315406	0.0772042	1	0.710247	1.08309	Microglia	eQTL	pvalue	NA	1
chr12:57257814-57490104	NAB2	12	57257814	57490104	rs324017	chr12:57487814	0.94526	ATP5F1B	ENSG00000110955	377	4.1317e-05	0.872028	2.40705e-06	0.0507255	0.0772025	1	0.503979	1.10413	Oligodendrocytes	eQTL	pvalue	NA	2
chr1:35592110-36614110	AGO1	1	35592110	36614110	rs581459	chr1:36375110	1.07713	ZMYM1	ENSG00000197056	206	0.00219837	0.90359	4.14817e-05	0.0169729	0.0771974	1	0.713592	1.10089	Inhibitory neurons	eQTL	pvalue	0.001729	4
chr15:78711398-79082398	CHRNA5	15	78711398	79082398	rs2456020	chr15:78868398	1.0709	DNAJA4	ENSG00000140403	704	2.13291e-09	0.857476	1.62687e-10	0.0653266	0.077197	1	0.75142	1.22901	OPCs / COPs	eQTL	pvalue	3.56777e-05	4
chr3:2431786-2576286	CNTN4	3	2431786	2576286	rs17194490	chr3:2547786	0.92487	TRNT1	ENSG00000072756	342	1.05237e-05	0.899093	2.78329e-07	0.0237019	0.0771939	1	0.72807	1.02394	Endothelial cells	eQTL	pvalue	2.45863e-06	5
chr15:58853995-59412995	ADAM10	15	58853995	59412995	rs11854073	chr15:58972995	1.04655	GTF2A2	ENSG00000140307	658	0.00751988	0.857353	0.000504404	0.0574307	0.0771921	1	0.235562	1.00961	Pericytes	eQTL	pvalue	0.386342	8
chr5:87987539-88890639	MEF2C	5	87987539	88890639	rs115325222	chr5:88854539	1.09461	MEF2C	ENSG00000081189	819	0.000243013	0.822694	2.9515e-05	0.0998429	0.0771902	1	0.600733	1.28237	Excitatory neurons	eQTL	pvalue	0.00424617	4
chr15:35051907-35080177	ACTC1	15	35051907	35080177	rs2917627	chr15:35072407	0.9412	ZNF770	ENSG00000198146	127	0.102663	0.810905	0.00104737	0.0081957	0.0771891	-1	0.330709	0.973758	Inhibitory neurons	eQTL	pvalue	0.827513	2
chr17:1225925-1373325	YWHAE	17	1225925	1373325	rs3752827	chr17:1265325	1.05359	SMYD4	ENSG00000186532	416	0.000188448	0.893379	6.18377e-06	0.0292383	0.0771878	1	0.865385	1.16651	Astrocytes	eQTL	pvalue	2.00564e-11	7
chr7:71436998-71872898	CALN1	7	71436998	71872898	rs2944821	chr7:71795998	1.04896	CALN1	ENSG00000183166	913	0.00016355	0.839175	1.62806e-05	0.0834581	0.0771868	1	0.357065	1.04042	Pericytes	eQTL	pvalue	0.15365	4
chr10:104220904-105218904	CNNM2	10	104220904	105218904	rs79668541	chr10:104793904	1.12829	CUEDC2	ENSG00000107874	1497	1.36974e-18	0.816329	1.78809e-19	0.106489	0.0771823	-1	0.307281	0.584615	Inhibitory neurons	eQTL	pvalue	0.0719074	4
chr12:57541956-57850956	AC137834.1 - R3HDM2	12	57541956	57850956	rs61937595	chr12:57682956	1.12975	R3HDM2	ENSG00000179912	245	2.23098e-08	0.90769	3.7382e-10	0.0151319	0.0771782	-1	0.612245	0.87748	Endothelial cells	eQTL	pvalue	0.995929	1
chr11:65352055-65662755	PCNX3	11	65352055	65662755	rs58950470	chr11:65383755	0.9519	NRXN2	ENSG00000110076	213	0.00630033	0.90081	0.00010968	0.0156047	0.0771748	1	0.643192	1.60525	Oligodendrocytes	eQTL	pvalue	0.999896	1
chr12:121622257-121695157	P2RX4	12	121622257	121695157	rs2686386	chr12:121639657	1.05633	SRSF9	ENSG00000111786	216	0.00433897	0.90312	7.38526e-05	0.0152946	0.0771723	1	0.523148	1.10792	Endothelial cells	eQTL	pvalue	0.819639	3
chr10:106419343-106889343	SORCS3	10	106419343	106889343	rs7900775	chr10:106600343	1.0453	STN1	ENSG00000107960	446	0.0538703	0.838625	0.00183558	0.0284981	0.0771714	-1	0.2713	0.940545	Microglia	eQTL	pvalue	NA	7
chr18:77547512-77580712	KCNG2	18	77547512	77580712	rs7238071	chr18:77579812	0.93904	PARD6G	ENSG00000178184	44	7.68683e-08	0.919212	3.08932e-10	0.00361713	0.0771708	-1	0.295455	0.805212	Inhibitory neurons	eQTL	pvalue	0.111935	5
chr11:65352055-65662755	PCNX3	11	65352055	65662755	rs58950470	chr11:65383755	0.9519	RBM4	ENSG00000173933	439	0.00568885	0.855769	0.000405804	0.0609677	0.0771684	1	0.719818	1.24155	Oligodendrocytes	eQTL	pvalue	0.943909	1
chr3:49896408-51691408	CACNA2D2	3	49896408	51691408	rs11917680	chr3:50471408	1.05834	IP6K1	ENSG00000176095	905	0.000267877	0.843242	2.52154e-05	0.0792977	0.0771668	-1	0.457459	0.991272	Astrocytes	eQTL	pvalue	0.23518	2
chr1:35592110-36614110	AGO1	1	35592110	36614110	rs581459	chr1:36375110	1.07713	ZMYM1	ENSG00000197056	206	0.00219876	0.903749	4.1178e-05	0.0168481	0.0771626	-1	0.26699	0.935167	Excitatory neurons	eQTL	pvalue	0.001729	4
chr3:52214905-53251905	ITIH1	3	52214905	53251905	rs2710323	chr3:52815905	1.07745	NEK4	ENSG00000114904	1460	6.68548e-16	0.823025	8.11445e-17	0.0998169	0.0771586	-1	0.734932	0.900669	OPCs / COPs	eQTL	pvalue	1.2165e-12	7
chr8:27277127-27557127	CLU	8	27277127	27557127	rs73229090	chr8:27442127	1.10805	ZNF395	ENSG00000186918	691	4.85569e-07	0.85289	3.98703e-08	0.0699541	0.0771554	-1	0.522431	0.932145	Excitatory neurons	eQTL	pvalue	0.819057	3
chr1:149999398-151011398	VPS45	1	149999398	151011398	rs12138231	chr1:150115398	0.9351	NBPF9	ENSG00000269713	89	0.000438876	0.915255	3.46473e-06	0.00714838	0.0771542	1	0.988764	1.11034	Inhibitory neurons	eQTL	pvalue	NA	NA
chr12:57257814-57490104	NAB2	12	57257814	57490104	rs324017	chr12:57487814	0.94526	ANKRD52	ENSG00000139645	377	4.25144e-05	0.897299	1.21214e-06	0.0255059	0.0771511	1	0.649867	1.04808	Excitatory neurons	eQTL	pvalue	0.999988	1
chr11:65352055-65662755	PCNX3	11	65352055	65662755	rs58950470	chr11:65383755	0.9519	DRAP1	ENSG00000175550	500	0.00332217	0.828375	0.000364423	0.090791	0.0771479	1	0.702	1.27082	Oligodendrocytes	eQTL	pvalue	0.215306	5
chr15:43541313-44475313	FRMD5	15	43541313	44475313	rs2929278	chr15:44250313	1.06386	B2M	ENSG00000166710	285	7.74358e-06	0.89993	1.97854e-07	0.0229167	0.0771451	-1	0.168421	0.824629	Pericytes	eQTL	pvalue	0.856562	4
chr2:201113861-201332961	SPATS2L	2	201113861	201332961	rs1347692	chr2:201297861	1.05106	ORC2	ENSG00000115942	372	6.77719e-10	0.89903	1.80214e-11	0.0238292	0.0771408	-1	0.298387	0.663382	Inhibitory neurons	eQTL	pvalue	0.97187	2
chr19:50037927-50204327	IRF3 - BCL2L12	19	50037927	50204327	rs2304205	chr19:50168927	1.07294	CPT1C	ENSG00000169169	227	1.3275e-08	0.895729	4.03271e-10	0.0271335	0.0771379	-1	0.118943	0.865715	OPCs / COPs	eQTL	pvalue	0.000284628	4
chr16:29826922-30380922	TAOK2	16	29826922	30380922	rs3814883	chr16:29994922	1.06279	ASPHD1	ENSG00000174939	386	2.67028e-09	0.892776	9.02237e-11	0.0300881	0.0771357	-1	0.634715	0.835913	Astrocytes	eQTL	pvalue	0.120036	6
chr16:13654984-13807584	ERCC4	16	13654984	13807584	rs8055219	chr16:13753384	0.93501	ERCC4	ENSG00000175595	575	4.21273e-07	0.881412	1.98497e-08	0.0414535	0.0771345	-1	0.269565	0.726986	Excitatory neurons	eQTL	pvalue	3.33158e-10	5
chr19:11681736-11943736	ZNF823	19	11681736	11943736	rs72986630	chr19:11849736	0.89431	ZNF439	ENSG00000171291	489	0.000326428	0.871551	1.91191e-05	0.0509703	0.0771333	1	0.458078	1.06865	Oligodendrocytes	eQTL	pvalue	3.214e-08	9
chr2:27501538-28325538	MRPL33 - RBKS	2	27501538	28325538	rs12474906	chr2:28033538	1.05844	FOSL2	ENSG00000075426	632	0.000394429	0.879095	1.94883e-05	0.043358	0.0771328	1	0.60443	1.07848	Excitatory neurons	eQTL	pvalue	0.925334	1
chr17:55712940-55794240	MSI2	17	55712940	55794240	rs4793888	chr17:55737740	0.94092	TRIM25	ENSG00000121060	215	0.000114797	0.907345	1.95913e-06	0.0154076	0.0771306	-1	0.302326	0.640508	Excitatory neurons	eQTL	pvalue	0.13529	4
chr2:27501538-28325538	MRPL33 - RBKS	2	27501538	28325538	rs12474906	chr2:28033538	1.05844	MPV17	ENSG00000115204	705	0.000393041	0.876034	2.08677e-05	0.046434	0.0771178	1	0.48227	1.00382	Pericytes	eQTL	pvalue	1.10287e-08	10
chr12:123229466-123919466	MPHOSPH9	12	123229466	123919466	rs75037792	chr12:123716466	0.89709	SNRNP35	ENSG00000184209	686	1.15284e-17	0.867402	7.38559e-19	0.0554924	0.0771059	1	0.580175	1.64167	Inhibitory neurons	eQTL	pvalue	2.28333e-07	9
chr22:42224991-42688991	SEPTIN3	22	42224991	42688991	rs5751191	chr22:42370991	0.94252	POLDIP3	ENSG00000100227	757	2.80382e-07	0.853613	2.27851e-08	0.0692913	0.0770953	-1	0.550859	0.938611	OPCs / COPs	eQTL	pvalue	0.83232	3
chr19:11681736-11943736	ZNF823	19	11681736	11943736	rs72986630	chr19:11849736	0.89431	AC008758.6	ENSG00000269755	489	0.000323964	0.864974	2.15966e-05	0.0575851	0.0770951	1	0.738241	1.03877	OPCs / COPs	eQTL	pvalue	NA	NA
chr10:104157667-104568267	C10orf95	10	104157667	104568267	rs3929747	chr10:104214267	1.06577	FBXL15	ENSG00000107872	694	7.65539e-17	0.881715	3.58299e-18	0.0411902	0.0770943	1	0.690202	1.13596	Inhibitory neurons	eQTL	pvalue	0.00210112	7
chr10:104220904-105218904	CNNM2	10	104220904	105218904	rs79668541	chr10:104793904	1.12829	FBXL15	ENSG00000107872	1487	1.39108e-18	0.829048	1.57622e-19	0.0938616	0.0770908	1	0.601883	1.26662	Microglia	eQTL	pvalue	0.00210112	7
chr11:57336493-57727493	ZDHHC5	11	57336493	57727493	rs17454419	chr11:57448493	0.88541	CTNND1	ENSG00000198561	450	0.000145242	0.891311	5.13736e-06	0.0314496	0.0770891	-1	0.937778	0.985706	Oligodendrocytes	eQTL	pvalue	0.995313	1
chr12:110241245-111320245	ATP2A2	12	110241245	111320245	rs4766428	chr12:110723245	0.93044	ATXN2	ENSG00000204842	323	9.88705e-08	0.888821	3.80065e-09	0.0340898	0.077089	-1	0.28483	0.876012	Pericytes	eQTL	pvalue	0.999862	2
chr6:69608389-70077289	ADGRB3	6	69608389	70077289	rs9454727	chr6:70003389	1.05633	LMBRD1	ENSG00000168216	956	0.0121038	0.823743	0.00126195	0.0858069	0.0770839	-1	0.367155	0.929532	Excitatory neurons	eQTL	pvalue	1.94347e-06	6
chr2:200856831-201247531	SPATS2L	2	200856831	201247531	rs140001745	chr2:201199831	1.11293	BZW1	ENSG00000082153	585	1.24102e-11	0.830394	1.38393e-12	0.0925244	0.0770815	-1	0.336752	0.758344	Endothelial cells	eQTL	pvalue	0.744806	2
chr2:200856831-201247531	SPATS2L	2	200856831	201247531	rs140001745	chr2:201199831	1.11293	FAM126B	ENSG00000155744	485	3.97578e-11	0.887026	1.61225e-12	0.0358933	0.0770806	-1	0.416495	0.911311	OPCs / COPs	eQTL	pvalue	0.979819	3
chr2:200856831-201247531	SPATS2L	2	200856831	201247531	rs140001745	chr2:201199831	1.11293	CFLAR	ENSG00000003402	433	4.49492e-11	0.887033	1.8225e-12	0.0358884	0.0770783	1	0.205543	1.08588	Oligodendrocytes	eQTL	pvalue	0.99972	1
chr4:167856906-168018706	SPOCK3	4	167856906	168018706	rs1593769	chr4:167964906	1.04467	SPOCK3	ENSG00000196104	270	0.0203758	0.883388	0.00043383	0.0187315	0.0770707	1	0.774074	1.52219	Inhibitory neurons	eQTL	pvalue	0.495144	3
chr6:43076575-43258275	CUL9	6	43076575	43258275	rs113113059	chr6:43160375	1.06332	ZNF318	ENSG00000171467	247	1.56424e-05	0.905015	3.10691e-07	0.0178985	0.0770704	-1	0.376518	0.972888	Excitatory neurons	eQTL	pvalue	0.053783	2
chr5:87987539-88890639	MEF2C	5	87987539	88890639	rs115325222	chr5:88854539	1.09461	MEF2C	ENSG00000081189	819	0.000242415	0.820669	3.01529e-05	0.102003	0.0770554	-1	0.579976	0.901056	Oligodendrocytes	eQTL	pvalue	0.00424617	4
chr19:50941843-51052143	LRRC4B	19	50941843	51052143	rs2387414	chr19:51034243	0.9498	NOSIP	ENSG00000142546	212	0.000991283	0.905286	1.83226e-05	0.016656	0.0770487	1	0.40566	1.3043	Inhibitory neurons	eQTL	pvalue	0.00230157	6
chr1:243512441-244020001	AKT3	1	243512441	244020001	rs61833239	chr1:244010441	0.91916	CEP170	ENSG00000143702	498	3.88412e-06	0.831099	4.29649e-07	0.0918566	0.0770397	-1	0.156627	0.821615	OPCs / COPs	eQTL	pvalue	NA	1
chr5:153343075-153494465	MFAP3	5	153343075	153494465	rs4958696	chr5:153485075	0.95418	FAM114A2	ENSG00000055147	283	0.00364979	0.897498	8.86804e-05	0.0217298	0.0770334	1	0.80212	1.12877	Astrocytes	eQTL	pvalue	3.0787e-07	6
chr12:53475164-54060164	SP7	12	53475164	54060164	rs61928076	chr12:53730164	0.87328	CBX5	ENSG00000094916	426	0.170484	0.69973	0.0103499	0.0424027	0.0770332	-1	0.396714	0.933436	Pericytes	eQTL	pvalue	0.835001	2
chr1:243512441-244020001	AKT3	1	243512441	244020001	rs61833239	chr1:244010441	0.91916	SDCCAG8	ENSG00000054282	498	4.12687e-06	0.883042	1.86938e-07	0.0399227	0.0770312	-1	0.164659	0.782891	Pericytes	eQTL	pvalue	1.32893e-07	5
chr11:46071598-48441598	MYBPC3	11	46071598	48441598	rs3729986	chr11:47371598	0.91567	MAPK8IP1	ENSG00000121653	693	4.84947e-11	0.869948	2.95992e-12	0.053021	0.0770307	-1	0.529582	0.965035	Pericytes	eQTL	pvalue	0.999001	1
chr22:40612819-41389819	MRTFA	22	40612819	41389819	rs133047	chr22:41027819	1.08318	ST13	ENSG00000100380	907	0.0136527	0.848716	0.000960699	0.0596448	0.0770256	-1	0.273429	0.987205	Endothelial cells	eQTL	pvalue	0.659424	2
chr22:40612819-41389819	MRTFA	22	40612819	41389819	rs133047	chr22:41027819	1.08318	ZC3H7B	ENSG00000100403	777	0.0136276	0.84714	0.000986181	0.0612277	0.0770184	1	0.803089	1.01685	Endothelial cells	eQTL	pvalue	0.990762	2
chr11:134444591-134601991	B3GAT1	11	134444591	134601991	rs4937935	chr11:134580591	0.94753	VPS26B	ENSG00000151502	563	1.64296e-05	0.872796	9.45833e-07	0.0501689	0.0770179	1	0.847247	1.30635	Oligodendrocytes	eQTL	pvalue	0.970719	2
chr10:104157667-104568267	C10orf95	10	104157667	104568267	rs3929747	chr10:104214267	1.06577	ATP5MD	ENSG00000173915	694	7.45443e-17	0.85857	5.59937e-18	0.0644142	0.077016	-1	0.433718	0.927597	OPCs / COPs	eQTL	pvalue	NA	9
chr14:29999239-30300039	PRKD1	14	29999239	30300039	rs17571951	chr14:30017039	0.93754	G2E3	ENSG00000092140	394	0.0619347	0.828188	0.00229197	0.030571	0.0770147	-1	0.0964467	0.932208	Oligodendrocytes	eQTL	pvalue	0.751141	2
chr12:123229466-123919466	MPHOSPH9	12	123229466	123919466	rs75037792	chr12:123716466	0.89709	KNTC1	ENSG00000184445	686	1.16028e-17	0.873003	6.65351e-19	0.0499843	0.0770128	-1	0.309038	0.543842	Excitatory neurons	eQTL	pvalue	4.77718e-32	5
chr2:37281136-37592636	QPCT	2	37281136	37592636	rs3770752	chr2:37576136	1.05908	CDC42EP3	ENSG00000163171	647	2.38637e-05	0.822014	2.93317e-06	0.10096	0.076999	1	0.746522	1.12842	Endothelial cells	eQTL	pvalue	0.275699	6
chr6:143594565-143718265	AIG1	6	143594565	143718265	rs9390083	chr6:143647665	0.94441	HIVEP2	ENSG00000010818	263	0.0160217	0.881407	0.000457915	0.0251145	0.0769988	-1	0.51711	0.952161	Pericytes	eQTL	pvalue	1	1
chr1:226703701-226921001	STUM	1	226703701	226921001	rs41314284	chr1:226790001	0.92543	PARP1	ENSG00000143799	341	0.0739843	0.820991	0.00232318	0.0257029	0.0769984	-1	0.607038	0.963863	Endothelial cells	eQTL	pvalue	0.00699693	3
chr16:66744206-66977106	CDH16	16	66744206	66977106	rs77463171	chr16:66942206	0.86373	C16orf70	ENSG00000125149	257	0.0500421	0.854917	0.00100205	0.0170419	0.076997	-1	0.708171	0.98846	Pericytes	eQTL	pvalue	0.803546	2
chr3:52214905-53251905	ITIH1	3	52214905	53251905	rs2710323	chr3:52815905	1.07745	GLT8D1	ENSG00000016864	1460	6.59287e-16	0.811624	9.05454e-17	0.11139	0.0769857	-1	0.871233	0.99185	Astrocytes	eQTL	pvalue	0.00348978	7
chr11:124599040-124678940	ESAM	11	124599040	124678940	rs1940171	chr11:124633640	1.07627	SLC37A2	ENSG00000134955	107	4.3032e-08	0.914926	3.84305e-10	0.00809393	0.0769799	-1	0.28972	0.782581	Microglia	eQTL	pvalue	5.00926e-10	7
chr2:37048607-37498607	HEATR5B	2	37048607	37498607	rs9636429	chr2:37215607	0.94677	STRN	ENSG00000115808	728	0.000145382	0.865839	9.58821e-06	0.0570266	0.0769797	1	0.793956	1.18699	Pericytes	eQTL	pvalue	0.969336	2
chr1:43793084-44482084	PTPRF	1	43793084	44482084	rs11210892	chr1:44100084	1.06983	P3H1	ENSG00000117385	609	8.641e-11	0.884478	3.77343e-12	0.0385472	0.0769748	1	0.492611	1.1423	Microglia	eQTL	pvalue	NA	7
chr7:131528547-131627577	PLXNA4	7	131528547	131627577	rs1593304	chr7:131619847	0.93782	PLXNA4	ENSG00000221866	212	0.000360252	0.906854	6.30902e-06	0.0158046	0.0769746	-1	0.462264	0.935327	Astrocytes	eQTL	pvalue	1	1
chr22:51078291-51139391	SHANK3	22	51078291	51139391	rs6010045	chr22:51103091	0.95342	PLXNB2	ENSG00000196576	81	0.0135675	0.900038	0.000141042	0.00927946	0.0769738	1	0.641975	1.04861	Astrocytes	eQTL	pvalue	0.992862	2
chr1:115166590-115655590	SIKE1	1	115166590	115655590	rs2224086	chr1:115309590	0.94393	PHTF1	ENSG00000116793	152	0.179895	0.728471	0.00291966	0.011746	0.0769685	1	0.625	1.27562	Microglia	eQTL	pvalue	5.47465e-18	7
chr1:35592110-36614110	AGO1	1	35592110	36614110	rs581459	chr1:36375110	1.07713	EVA1B	ENSG00000142694	242	0.00109523	0.901578	2.47958e-05	0.0203346	0.0769679	1	0.371901	1.19361	Endothelial cells	eQTL	pvalue	0.656675	4
chr1:2365888-2404368	PLCH2	1	2365888	2404368	rs6673880	chr1:2373168	0.94082	CDK11A	ENSG00000008128	114	7.98501e-07	0.91506	7.03164e-09	0.00798111	0.0769576	-1	0.833333	0.812689	Inhibitory neurons	eQTL	pvalue	5.23535e-05	8
chr5:106426490-106798190	EFNA5	5	106426490	106798190	rs252812	chr5:106735490	1.05443	FBXL17	ENSG00000145743	141	0.0048516	0.898205	0.00010781	0.0198825	0.0769536	-1	0.304965	0.799043	OPCs / COPs	eQTL	pvalue	0.9779	1
chr22:40612819-41389819	MRTFA	22	40612819	41389819	rs133047	chr22:41027819	1.08318	TEF	ENSG00000167074	714	0.0137691	0.855934	0.000845847	0.0525037	0.0769478	1	0.792717	1.13097	Inhibitory neurons	eQTL	pvalue	0.421036	4
chr7:71436998-71872898	CALN1	7	71436998	71872898	rs2944821	chr7:71795998	1.04896	TYW1B	ENSG00000277149	913	0.000154305	0.791734	2.55742e-05	0.131144	0.0769417	1	0.840088	1.11659	OPCs / COPs	eQTL	pvalue	8.11613e-09	NA
chr1:43793084-44482084	PTPRF	1	43793084	44482084	rs11210892	chr1:44100084	1.06983	ARMH1	ENSG00000198520	498	0.00181933	0.887848	6.84633e-05	0.0333337	0.0769304	-1	0.746988	0.992032	Microglia	eQTL	pvalue	NA	5
chr10:92689488-92846388	ANKRD1	10	92689488	92846388	rs61857878	chr10:92789488	1.06173	RPP30	ENSG00000148688	493	0.00739103	0.876248	0.000330467	0.0391018	0.076929	1	0.8357	1.19095	Inhibitory neurons	eQTL	pvalue	2.35352e-05	7
chr15:40550137-40602237	PAK6	15	40550137	40602237	rs56205728	chr15:40567237	0.94412	IVD	ENSG00000128928	92	0.000612211	0.915746	4.53669e-06	0.00670906	0.0769281	-1	0.402174	0.668581	Excitatory neurons	eQTL	pvalue	1.73128e-11	8
chr6:24989493-30509493	ZNF184	6	24989493	30509493	rs13195636	chr6:27509493	1.2343	HLA-B	ENSG00000234745	990	2.40177e-21	0.856904	1.85673e-22	0.0661677	0.0769279	-1	0.674747	0.952582	Pericytes	eQTL	pvalue	0.00266463	6
chr15:91391160-91443060	FURIN	15	91391160	91443060	rs4702	chr15:91426560	1.08361	MAN2A2	ENSG00000196547	90	7.37263e-17	0.917098	4.86743e-19	0.00597778	0.0769244	1	0.744444	1.63073	Excitatory neurons	eQTL	pvalue	3.60788e-09	4
chr10:92689488-92846388	ANKRD1	10	92689488	92846388	rs61857878	chr10:92789488	1.06173	HECTD2	ENSG00000165338	493	0.00705784	0.836746	0.000663729	0.0786118	0.076921	1	0.823529	1.10906	Oligodendrocytes	eQTL	pvalue	0.994416	1
chr19:11681736-11943736	ZNF823	19	11681736	11943736	rs72986630	chr19:11849736	0.89431	ZNF791	ENSG00000173875	373	0.000331725	0.885609	1.3935e-05	0.0371255	0.0769196	1	0.678284	1.08938	Excitatory neurons	eQTL	pvalue	0.0082719	3
chr17:18911305-19411305	EPN2	17	18911305	19411305	rs4073003	chr17:19148305	1.08394	SHMT1	ENSG00000176974	85	2.59896e-06	0.916152	1.98825e-08	0.00693182	0.0769131	1	0.329412	1.33284	Astrocytes	eQTL	pvalue	1.86116e-07	8
chr1:173370303-175000303	AL139142.2 - ANKRD45	1	173370303	175000303	rs61828917	chr1:173580303	1.06994	ZBTB37	ENSG00000185278	1892	6.04412e-05	0.731844	1.57946e-05	0.19117	0.0769097	-1	0.301268	0.856399	Inhibitory neurons	eQTL	pvalue	0.734037	2
chr3:37874042-37999742	CTDSPL	3	37874042	37999742	rs71323641	chr3:37952542	1.06972	GOLGA4	ENSG00000144674	142	0.0133091	0.898716	0.00016271	0.0109104	0.0769015	-1	0.464789	0.956155	Oligodendrocytes	eQTL	pvalue	2.26165e-09	3
chr7:24515969-24856969	MPP6	7	24515969	24856969	rs79210963	chr7:24717969	0.91732	CYCS	ENSG00000172115	841	8.46188e-06	0.852058	7.06198e-07	0.0710327	0.0769006	1	0.586207	1.02789	Inhibitory neurons	eQTL	pvalue	0.583557	6
chr22:41081556-42201556	EP300	22	41081556	42201556	rs9607782	chr22:41587556	0.93007	SLC25A17	ENSG00000100372	1384	1.38814e-07	0.818059	1.78371e-08	0.105041	0.0769	-1	0.765896	0.927241	Oligodendrocytes	eQTL	pvalue	0.0241848	6
chr2:201113861-201332961	SPATS2L	2	201113861	201332961	rs1347692	chr2:201297861	1.05106	NIF3L1	ENSG00000196290	372	6.75585e-10	0.896199	2.03429e-11	0.0269091	0.0768917	1	0.362903	1.11459	Excitatory neurons	eQTL	pvalue	0.00517701	8
chr10:104157667-104568267	C10orf95	10	104157667	104568267	rs3929747	chr10:104214267	1.06577	CNNM2	ENSG00000148842	694	7.61403e-17	0.876952	4.01417e-18	0.0461566	0.0768911	1	0.674352	1.08836	Inhibitory neurons	eQTL	pvalue	0.994106	1
chr4:176718514-176785114	GPM6A	4	176718514	176785114	rs13142920	chr4:176728614	1.05717	SPCS3	ENSG00000129128	93	9.07254e-06	0.917151	5.96551e-08	0.0059537	0.0768862	-1	0.623656	0.746959	Excitatory neurons	eQTL	pvalue	0.697041	3
chr7:132811804-133673804	EXOC4	7	132811804	133673804	rs35792732	chr7:132929804	1.06226	SLC35B4	ENSG00000205060	912	0.00577806	0.837473	0.000547767	0.0793164	0.0768851	-1	0.392544	0.92341	Microglia	eQTL	pvalue	4.53843e-06	6
chr12:122483850-122796850	MLXIP	12	122483850	122796850	rs143116451	chr12:122523850	0.95715	ANAPC5	ENSG00000089053	483	0.00124752	0.889565	4.53542e-05	0.0322638	0.0768785	1	0.111801	1.09477	Endothelial cells	eQTL	pvalue	4.18002e-05	5
chr15:43541313-44475313	FRMD5	15	43541313	44475313	rs2929278	chr15:44250313	1.06386	STARD9	ENSG00000159433	410	0.000162193	0.882595	7.43156e-06	0.0403631	0.0768727	-1	0.226829	0.820065	Inhibitory neurons	eQTL	pvalue	NA	4
chr3:52214905-53251905	ITIH1	3	52214905	53251905	rs2710323	chr3:52815905	1.07745	SPCS1	ENSG00000114902	1460	6.23561e-16	0.767643	1.26367e-16	0.155489	0.0768682	-1	0.281507	0.961332	Microglia	eQTL	pvalue	0.118911	7
chr14:99657229-99693879	BCL11B	14	99657229	99693879	rs11160502	chr14:99667179	1.04571	DEGS2	ENSG00000168350	86	0.100048	0.816745	0.000700699	0.0056433	0.0768623	-1	0.151163	0.705408	Endothelial cells	eQTL	pvalue	0.00586427	7
chr22:41302289-42707289	SREBF2	22	41302289	42707289	rs80094991	chr22:42248289	0.87249	TOB2	ENSG00000183864	1874	7.76071e-08	0.693628	2.5688e-08	0.229514	0.0768574	-1	0.344184	0.890268	Excitatory neurons	eQTL	pvalue	0.70319	3
chr12:57541956-57850956	AC137834.1 - R3HDM2	12	57541956	57850956	rs61937595	chr12:57682956	1.12975	SMARCC2	ENSG00000139613	23	2.60563e-05	0.921585	4.57255e-08	0.00154042	0.0768481	1	0.913043	1.97296	Excitatory neurons	eQTL	pvalue	1	1
chr10:104157667-104568267	C10orf95	10	104157667	104568267	rs3929747	chr10:104214267	1.06577	OGA	ENSG00000198408	694	7.25438e-17	0.835529	7.61464e-18	0.0876254	0.0768455	-1	0.407781	0.833786	Excitatory neurons	eQTL	pvalue	NA	2
chr6:24989493-30509493	ZNF184	6	24989493	30509493	rs13195636	chr6:27509493	1.2343	MRPS18B	ENSG00000204568	5523	2.06175e-26	0.629065	9.64128e-27	0.29409	0.0768449	-1	0.3174	0.997921	Excitatory neurons	eQTL	pvalue	0.000565209	6
chr11:65352055-65662755	PCNX3	11	65352055	65662755	rs58950470	chr11:65383755	0.9519	PPP2R5B	ENSG00000068971	500	0.00353266	0.88086	0.000155142	0.0386075	0.0768447	-1	0.244	0.912496	Endothelial cells	eQTL	pvalue	0.932459	2
chr10:104441993-105217993	NT5C2	10	104441993	105217993	rs1163238	chr10:104943993	0.94829	ARL3	ENSG00000138175	1131	1.34652e-18	0.800789	2.05889e-19	0.122368	0.0768436	1	0.630416	1.16171	Inhibitory neurons	eQTL	pvalue	0.716101	7
chr19:2104836-2250236	AP3D1	19	2104836	2250236	rs144821294	chr19:2155136	0.8711	C19orf24	ENSG00000228300	229	0.24583	0.659874	0.00475783	0.0126945	0.0768432	-1	0.340611	0.766062	Excitatory neurons	eQTL	pvalue	NA	10
chr11:46071598-48441598	MYBPC3	11	46071598	48441598	rs3729986	chr11:47371598	0.91567	FNBP4	ENSG00000109920	2164	1.5483e-07	0.785742	2.7093e-08	0.137416	0.076842	1	0.787431	1.24658	Astrocytes	eQTL	pvalue	0.999993	1
chr22:40612819-41389819	MRTFA	22	40612819	41389819	rs133047	chr22:41027819	1.08318	PMM1	ENSG00000100417	477	0.0141538	0.879337	0.000471195	0.0291973	0.0768404	-1	0.78826	0.691585	Inhibitory neurons	eQTL	pvalue	0.000159925	7
chr1:66279118-66553118	PDE4B	1	66279118	66553118	rs6588168	chr1:66324118	0.95228	LEPR	ENSG00000116678	489	0.000149841	0.887505	6.00652e-06	0.0354996	0.0768391	-1	0.728016	0.99371	Microglia	eQTL	pvalue	0.999805	2
chr6:43076575-43258275	CUL9	6	43076575	43258275	rs113113059	chr6:43160375	1.06332	TJAP1	ENSG00000137221	247	1.54957e-05	0.89653	4.61358e-07	0.0266158	0.0768379	-1	0.59919	0.959265	Pericytes	eQTL	pvalue	0.00105939	5
chr19:50037927-50204327	IRF3 - BCL2L12	19	50037927	50204327	rs2304205	chr19:50168927	1.07294	HSD17B14	ENSG00000087076	227	1.33626e-08	0.901639	3.20158e-10	0.0215258	0.0768353	-1	0.594714	0.918443	Inhibitory neurons	eQTL	pvalue	0.00137252	9
chr15:35051907-35080177	ACTC1	15	35051907	35080177	rs2917627	chr15:35072407	0.9412	NOP10	ENSG00000182117	127	0.102617	0.810546	0.00113259	0.00886916	0.0768349	-1	0.251969	0.830929	Pericytes	eQTL	pvalue	0.802014	4
chr16:66744206-66977106	CDH16	16	66744206	66977106	rs77463171	chr16:66942206	0.86373	TK2	ENSG00000166548	257	0.0495091	0.845812	0.00154409	0.0263023	0.076833	-1	0.48249	0.979905	Astrocytes	eQTL	pvalue	0.00326975	7
chr1:28647580-29177580	GMEB1	1	28647580	29177580	rs61786047	chr1:29032580	1.08199	FAM76A	ENSG00000009780	470	0.0025572	0.881818	0.000112394	0.0386807	0.0768318	1	0.925532	1.05073	Astrocytes	eQTL	pvalue	0.000561029	6
chr19:2104836-2250236	AP3D1	19	2104836	2250236	rs144821294	chr19:2155136	0.8711	SGTA	ENSG00000104969	229	0.245894	0.660045	0.00469824	0.0125345	0.076828	-1	0.637555	0.736525	Oligodendrocytes	eQTL	pvalue	0.470281	2
chr16:4447786-4737486	DNAJA3	16	4447786	4737486	rs8048039	chr16:4498486	1.05022	ADCY9	ENSG00000162104	391	0.00153246	0.712321	0.000449522	0.208871	0.0768257	-1	0.0485934	0.832598	Inhibitory neurons	eQTL	pvalue	0.97431	2
chr2:185406420-186057420	ZNF804A	2	185406420	186057420	rs11693094	chr2:185601420	1.05897	ZNF804A	ENSG00000170396	935	2.73883e-07	0.841967	2.64438e-08	0.0812165	0.0768165	-1	0.293048	0.889868	Inhibitory neurons	eQTL	pvalue	0.827436	3
chr12:57541956-57850956	AC137834.1 - R3HDM2	12	57541956	57850956	rs61937595	chr12:57682956	1.12975	ANKRD52	ENSG00000139645	72	3.14787e-06	0.916549	2.30472e-08	0.00663374	0.0768137	1	0.944444	1.13585	Endothelial cells	eQTL	pvalue	0.999988	1
chr7:85575263-86594263	GRM3	7	85575263	86594263	rs6943762	chr7:86403263	1.10882	CROT	ENSG00000005469	1164	6.82182e-11	0.845752	6.25214e-12	0.0774357	0.0768122	-1	0.531787	0.916489	OPCs / COPs	eQTL	pvalue	6.74902e-21	7
chr18:4928576-5080676	AKAIN1	18	4928576	5080676	rs8096175	chr18:4992676	0.94876	MIR3976HG	ENSG00000261738	361	0.0201378	0.879346	0.000532601	0.02318	0.0768036	-1	0.229917	0.68572	Excitatory neurons	eQTL	pvalue	NA	NA
chr12:57541956-57850956	AC137834.1 - R3HDM2	12	57541956	57850956	rs61937595	chr12:57682956	1.12975	SMARCC2	ENSG00000139613	23	2.60664e-05	0.921942	3.70285e-08	0.00123286	0.0767991	-1	0.652174	0.404416	OPCs / COPs	eQTL	pvalue	1	1
chr10:104220904-105218904	CNNM2	10	104220904	105218904	rs79668541	chr10:104793904	1.12829	PCGF6	ENSG00000156374	1519	1.32387e-18	0.788995	2.25329e-19	0.134214	0.0767906	-1	0.296248	0.895306	Astrocytes	eQTL	pvalue	0.000251716	5
chr12:121092544-121485544	HNF1A	12	121092544	121485544	rs2649999	chr12:121380544	1.05075	MLEC	ENSG00000110917	853	0.00186318	0.821545	0.000226006	0.0995776	0.0767882	1	0.73388	1.07123	Astrocytes	eQTL	pvalue	0.470921	3
chr20:48030817-48131617	KCNB1	20	48030817	48131617	rs11696755	chr20:48105317	0.93679	ARFGEF2	ENSG00000124198	209	6.18961e-05	0.907202	1.09385e-06	0.0159556	0.0767798	1	0.698565	1.13784	Endothelial cells	eQTL	pvalue	1	1
chr2:172943889-173009089	DLX2	2	172943889	173009089	rs62184960	chr2:172974789	1.07229	SLC25A12	ENSG00000115840	137	0.00401634	0.910542	3.83789e-05	0.00862409	0.0767788	1	0.627737	1.03799	Endothelial cells	eQTL	pvalue	0.88705	2
chr11:65352055-65662755	PCNX3	11	65352055	65662755	rs58950470	chr11:65383755	0.9519	FAU	ENSG00000149806	500	0.00351333	0.876041	0.000174737	0.0434935	0.0767772	1	0.648	1.18849	Oligodendrocytes	eQTL	pvalue	0.768145	3
chr1:149999398-151011398	VPS45	1	149999398	151011398	rs12138231	chr1:150115398	0.9351	GABPB2	ENSG00000143458	1418	0.000477226	0.822795	5.79866e-05	0.099899	0.0767712	-1	0.443583	0.941223	Inhibitory neurons	eQTL	pvalue	0.00262905	5
chr19:11681736-11943736	ZNF823	19	11681736	11943736	rs72986630	chr19:11849736	0.89431	JUNB	ENSG00000171223	87	0.0589322	0.85862	0.000369582	0.0053079	0.0767703	-1	0.0574713	0.802017	OPCs / COPs	eQTL	pvalue	0.585015	3
chr19:50037927-50204327	IRF3 - BCL2L12	19	50037927	50204327	rs2304205	chr19:50168927	1.07294	AP2A1	ENSG00000196961	227	1.34297e-08	0.90617	2.54008e-10	0.0170624	0.0767677	-1	0.77533	0.889802	OPCs / COPs	eQTL	pvalue	0.999847	1
chr3:52214905-53251905	ITIH1	3	52214905	53251905	rs2710323	chr3:52815905	1.07745	SELENOK	ENSG00000113811	602	1.26125e-13	0.880932	6.06743e-15	0.0423018	0.0767665	1	0.179402	1.05523	Endothelial cells	eQTL	pvalue	NA	9
chr19:50037927-50204327	IRF3 - BCL2L12	19	50037927	50204327	rs2304205	chr19:50168927	1.07294	CA11	ENSG00000063180	171	1.28708e-07	0.911433	1.67826e-09	0.0118077	0.076759	-1	0.830409	0.847438	Endothelial cells	eQTL	pvalue	0.976097	5
chr2:172943889-173009089	DLX2	2	172943889	173009089	rs62184960	chr2:172974789	1.07229	RAPGEF4	ENSG00000091428	137	0.00392487	0.889807	0.000129965	0.0293876	0.0767507	-1	0.0510949	0.95947	Excitatory neurons	eQTL	pvalue	0.957226	2
chr1:173370303-175000303	AL139142.2 - ANKRD45	1	173370303	175000303	rs61828917	chr1:173580303	1.06994	MRPS14	ENSG00000120333	1290	0.000133246	0.839024	1.33653e-05	0.0840819	0.076747	-1	0.482171	0.687158	OPCs / COPs	eQTL	pvalue	0.00165874	9
chr12:121622257-121695157	P2RX4	12	121622257	121695157	rs2686386	chr12:121639657	1.05633	RNF34	ENSG00000170633	216	0.00433866	0.903056	7.61929e-05	0.0157822	0.0767467	-1	0.412037	0.74283	Pericytes	eQTL	pvalue	0.190893	3
chr8:143267770-143462970	TSNARE1	8	143267770	143462970	rs13262595	chr8:143316970	1.07154	TSNARE1	ENSG00000171045	484	3.19548e-12	0.889744	1.2065e-13	0.0335168	0.0767395	1	0.700413	1.09924	Microglia	eQTL	pvalue	3.60235e-07	5
chr11:133880987-133906837	JAM3	11	133880987	133906837	rs619091	chr11:133884137	0.95638	ACAD8	ENSG00000151498	50	0.0277586	0.891064	0.000136459	0.00430366	0.0767367	-1	0.32	0.826678	Inhibitory neurons	eQTL	pvalue	1.1661e-05	8
chr5:151414104-152654104	NMUR2	5	151414104	152654104	rs79212538	chr5:151993104	0.89431	SPARC	ENSG00000113140	1779	0.000405518	0.738241	0.000101397	0.184516	0.0767359	-1	0.257448	0.954852	Oligodendrocytes	eQTL	pvalue	0.886494	2
chr6:24989493-30509493	ZNF184	6	24989493	30509493	rs13195636	chr6:27509493	1.2343	ATAT1	ENSG00000137343	5497	1.74972e-26	0.533862	1.27652e-26	0.389406	0.0767319	1	0.632163	1.11677	Pericytes	eQTL	pvalue	0.0143739	5
chr3:71433777-71679777	FOXP1 - AC097634.4	3	71433777	71679777	rs60135207	chr3:71563777	1.05085	RYBP	ENSG00000163602	320	0.00219124	0.895188	6.34213e-05	0.0258328	0.0767242	1	0.73125	1.29299	Microglia	eQTL	pvalue	NA	4
chr12:124390651-124499851	ZNF664 - RFLNA	12	124390651	124499851	rs12311848	chr12:124486851	0.95218	TMED2	ENSG00000086598	143	0.00117617	0.911375	1.39237e-05	0.0107123	0.0767227	-1	0.125874	0.617821	Endothelial cells	eQTL	pvalue	0.79768	2
chr22:41081556-42201556	EP300	22	41081556	42201556	rs9607782	chr22:41587556	0.93007	XPNPEP3	ENSG00000196236	1384	1.40383e-07	0.827303	1.62989e-08	0.0959761	0.0767204	1	0.738439	1.0569	Astrocytes	eQTL	pvalue	8.88349e-06	5
chr1:28647580-29177580	GMEB1	1	28647580	29177580	rs61786047	chr1:29032580	1.08199	TAF12	ENSG00000120656	689	0.00179422	0.863767	0.000119822	0.0576074	0.0767119	-1	0.490566	0.990932	Oligodendrocytes	eQTL	pvalue	0.892665	2
chr12:124390651-124499851	ZNF664 - RFLNA	12	124390651	124499851	rs12311848	chr12:124486851	0.95218	MPHOSPH9	ENSG00000051825	143	0.00117426	0.909897	1.58492e-05	0.0122043	0.0767088	1	0.902098	1.17838	Pericytes	eQTL	pvalue	0.000759987	4
chr22:42218201-42715301	TCF20	22	42218201	42715301	rs76462269	chr22:42680201	1.07638	POLDIP3	ENSG00000100227	824	2.78961e-07	0.849299	2.43296e-08	0.0739948	0.0767055	-1	0.566748	0.938611	OPCs / COPs	eQTL	pvalue	0.83232	3
chr1:35592110-36614110	AGO1	1	35592110	36614110	rs581459	chr1:36375110	1.07713	ZMYM1	ENSG00000197056	206	0.00219572	0.902501	4.53259e-05	0.0185535	0.0767042	1	0.116505	1.01614	OPCs / COPs	eQTL	pvalue	0.001729	4
chr16:66744206-66977106	CDH16	16	66744206	66977106	rs77463171	chr16:66942206	0.86373	CIAO2B	ENSG00000166595	257	0.0501215	0.856274	0.00093891	0.0159636	0.0767023	1	0.571984	1.13939	Endothelial cells	eQTL	pvalue	NA	9
chr20:37266606-37340106	ARHGAP40	20	37266606	37340106	rs220515	chr20:37283506	0.95935	RPRD1B	ENSG00000101413	152	0.00717502	0.90349	0.000100154	0.0125349	0.0766994	-1	0.0855263	0.766176	Inhibitory neurons	eQTL	pvalue	0.595211	4
chr2:200536382-201308382	C2orf69 - TYW5	2	200536382	201308382	rs1658810	chr2:200816382	1.08405	FAM126B	ENSG00000155744	551	3.95599e-11	0.882611	1.82729e-12	0.0406915	0.076697	-1	0.406534	0.847078	OPCs / COPs	eQTL	pvalue	0.979819	3
chr2:200536382-201308382	C2orf69 - TYW5	2	200536382	201308382	rs1658810	chr2:200816382	1.08405	CFLAR	ENSG00000003402	499	4.47255e-11	0.882618	2.06563e-12	0.0406868	0.0766947	1	0.212425	1.08588	Oligodendrocytes	eQTL	pvalue	0.99972	1
chr15:35051907-35080177	ACTC1	15	35051907	35080177	rs2917627	chr15:35072407	0.9412	AVEN	ENSG00000169857	127	0.102275	0.80784	0.00149109	0.011701	0.0766932	-1	0.283465	0.943119	Astrocytes	eQTL	pvalue	5.70186e-08	8
chr16:29826922-30380922	TAOK2	16	29826922	30380922	rs3814883	chr16:29994922	1.06279	DCTPP1	ENSG00000179958	386	2.67552e-09	0.894529	8.63053e-11	0.0287785	0.0766925	1	0.841969	2.83771	Excitatory neurons	eQTL	pvalue	0.184698	5
chr18:77547512-77580712	KCNG2	18	77547512	77580712	rs7238071	chr18:77579812	0.93904	NFATC1	ENSG00000131196	44	7.69037e-08	0.919636	3.13643e-10	0.00367394	0.0766901	-1	0.363636	0.901385	Endothelial cells	eQTL	pvalue	0.96922	3
chr22:51078291-51139391	SHANK3	22	51078291	51139391	rs6010045	chr22:51103091	0.95342	TUBGCP6	ENSG00000128159	81	0.0136234	0.903747	8.93742e-05	0.00585219	0.0766884	-1	0.481481	0.870172	Excitatory neurons	eQTL	pvalue	5.08954e-19	6
chr1:97726691-97922791	DPYD	1	97726691	97922791	rs72728416	chr1:97834691	0.94195	DPYD	ENSG00000188641	448	8.05629e-07	0.888846	3.13078e-08	0.034465	0.0766881	1	0.765625	1.36403	Excitatory neurons	eQTL	pvalue	4.18972e-09	6
chr4:176698701-176756601	GPM6A	4	176698701	176756601	rs12498839	chr4:176731401	0.8911	WDR17	ENSG00000150627	86	7.29854e-07	0.91465	6.97365e-09	0.00866266	0.0766862	-1	0.302326	0.962511	Pericytes	eQTL	pvalue	7.02409e-16	5
chr12:123295763-123932763	MPHOSPH9	12	123295763	123932763	rs2102949	chr12:123676763	1.08981	HIP1R	ENSG00000130787	644	1.14983e-17	0.865137	7.74236e-19	0.0581772	0.0766854	-1	0.767081	0.840291	Excitatory neurons	eQTL	pvalue	1.44297e-06	5
chr16:13654984-13807584	ERCC4	16	13654984	13807584	rs8055219	chr16:13753384	0.93501	BFAR	ENSG00000103429	276	4.30474e-07	0.900658	1.08664e-08	0.0226585	0.0766835	1	0.65942	1.29127	Excitatory neurons	eQTL	pvalue	0.00230975	6
chr12:92243154-92395654	BTG1	12	92243154	92395654	rs7953300	chr12:92254654	0.95609	BTG1	ENSG00000133639	340	0.00877366	0.89003	0.000240059	0.0242758	0.0766805	-1	0.8	0.991443	Pericytes	eQTL	pvalue	0.483158	4
chr1:173370303-175000303	AL139142.2 - ANKRD45	1	173370303	175000303	rs61828917	chr1:173580303	1.06994	PRDX6	ENSG00000117592	1350	6.81007e-05	0.82317	8.28552e-06	0.100075	0.0766784	1	0.171852	1.0523	Astrocytes	eQTL	pvalue	0.00998977	9
chr18:53149017-53478117	TCF4	18	53149017	53478117	rs9636107	chr18:53200117	0.94092	TCF4	ENSG00000196628	340	1.30154e-07	0.894899	4.14502e-09	0.0284231	0.0766779	-1	0.229412	0.834374	Oligodendrocytes	eQTL	pvalue	0.999867	1
chr16:66744206-66977106	CDH16	16	66744206	66977106	rs77463171	chr16:66942206	0.86373	DYNC1LI2	ENSG00000135720	257	0.0501054	0.855998	0.000957084	0.0162741	0.076665	-1	0.299611	0.989013	Inhibitory neurons	eQTL	pvalue	0.798419	2
chr9:129638645-130072645	RALGPS1	9	129638645	130072645	rs3739554	chr9:129940645	0.94403	LRSAM1	ENSG00000148356	440	0.00927399	0.885749	0.000294184	0.0280206	0.0766627	-1	0.820455	0.927764	Inhibitory neurons	eQTL	pvalue	2.92724e-05	5
chr19:11681736-11943736	ZNF823	19	11681736	11943736	rs72986630	chr19:11849736	0.89431	ZNF791	ENSG00000173875	373	0.000335552	0.895829	1.02034e-05	0.0271634	0.0766621	-1	0.592493	0.894414	OPCs / COPs	eQTL	pvalue	0.0082719	3
chr17:43463839-44888839	KANSL1	17	43463839	44888839	rs2532240	chr17:44265839	1.05348	KPNB1	ENSG00000108424	116	0.00140975	0.912259	1.50385e-05	0.00965482	0.076661	-1	0.267241	0.759417	Microglia	eQTL	pvalue	0.999994	1
chr19:11681736-11943736	ZNF823	19	11681736	11943736	rs72986630	chr19:11849736	0.89431	LDLR	ENSG00000130164	489	0.000333819	0.891285	1.19071e-05	0.031715	0.076654	1	0.678937	1.0357	Excitatory neurons	eQTL	pvalue	2.59266e-16	7
chr11:130714895-130894975	SNX19	11	130714895	130894975	rs10894308	chr11:130891895	1.04886	APLP2	ENSG00000084234	391	0.000317111	0.883893	1.40632e-05	0.0391221	0.0766535	-1	0.056266	0.860591	Pericytes	eQTL	pvalue	0.521618	2
chr10:104220904-105218904	CNNM2	10	104220904	105218904	rs79668541	chr10:104793904	1.12829	ATP5MD	ENSG00000173915	1519	1.38896e-18	0.827788	1.60472e-19	0.0955606	0.0766512	-1	0.246873	0.537703	Excitatory neurons	eQTL	pvalue	NA	9
chr12:50460835-51221325	ASIC1	12	50460835	51221325	rs578470	chr12:50463325	0.95485	LETMD1	ENSG00000050426	750	0.0116141	0.86035	0.000685461	0.0507009	0.07665	-1	0.669333	0.883463	Endothelial cells	eQTL	pvalue	0.793861	4
chr20:48030817-48131617	KCNB1	20	48030817	48131617	rs11696755	chr20:48105317	0.93679	CSE1L	ENSG00000124207	209	6.16583e-05	0.903715	1.34092e-06	0.0195771	0.0766445	1	0.746411	1.36238	Excitatory neurons	eQTL	pvalue	0.999982	1
chr10:64387156-64489756	AC024598.1	10	64387156	64489756	rs7915131	chr10:64418656	1.04362	ZNF365	ENSG00000138311	160	0.0156829	0.893601	0.000244113	0.0138327	0.076639	-1	0.55	0.824577	OPCs / COPs	eQTL	pvalue	3.62115e-05	5
chr1:98032832-98651532	DPYD	1	98032832	98651532	rs1198588	chr1:98552832	0.9081	DPYD	ENSG00000188641	702	8.1856e-15	0.864959	5.5352e-16	0.0584129	0.0766281	-1	0.185185	0.531511	Astrocytes	eQTL	pvalue	4.18972e-09	6
chr11:134246932-134299862	B3GAT1	11	134246932	134299862	rs1440480	chr11:134290032	1.05919	JAM3	ENSG00000166086	113	2.55512e-05	0.903671	5.58486e-07	0.0196754	0.0766272	-1	0.123894	0.770093	Oligodendrocytes	eQTL	pvalue	0.000178704	5
chr12:57541956-57850956	AC137834.1 - R3HDM2	12	57541956	57850956	rs61937595	chr12:57682956	1.12975	MBD6	ENSG00000166987	245	2.20926e-08	0.898852	6.04607e-10	0.0245222	0.0766255	-1	0.493878	0.858277	Inhibitory neurons	eQTL	pvalue	0.963658	1
chr1:226703701-226921001	STUM	1	226703701	226921001	rs41314284	chr1:226790001	0.92543	EPHX1	ENSG00000143819	341	0.0737013	0.817852	0.00263701	0.0291858	0.0766242	-1	0.419355	0.929152	OPCs / COPs	eQTL	pvalue	1.61894e-07	7
chr12:53475164-54060164	SP7	12	53475164	54060164	rs61928076	chr12:53730164	0.87328	SP1	ENSG00000185591	690	0.14715	0.724223	0.00879483	0.0432087	0.0766237	1	0.707246	1.07953	Excitatory neurons	eQTL	pvalue	0.997637	1
chr17:61545779-61579579	ACE	17	61545779	61579579	rs6504163	chr17:61545779	0.95199	ERN1	ENSG00000178607	51	0.00146601	0.91888	4.94948e-06	0.00302566	0.0766233	1	0.72549	1.32858	Excitatory neurons	eQTL	pvalue	0.913614	2
chr19:50941843-51052143	LRRC4B	19	50941843	51052143	rs2387414	chr19:51034243	0.9498	ETFB	ENSG00000105379	212	0.000986985	0.90136	2.30967e-05	0.0210163	0.0766134	-1	0.245283	0.650993	Astrocytes	eQTL	pvalue	0.00371616	5
chr3:36834083-36998583	TRANK1	3	36834083	36998583	rs75968099	chr3:36858583	0.94346	ITGA9	ENSG00000144668	239	1.76149e-05	0.903832	3.82459e-07	0.0195476	0.0766028	-1	0.589958	0.947737	Microglia	eQTL	pvalue	0.0961917	3
chr17:18911305-19411305	EPN2	17	18911305	19411305	rs4073003	chr17:19148305	1.08394	ALDH3A2	ENSG00000072210	179	2.57248e-06	0.908629	4.20297e-08	0.0147687	0.0765995	1	0.871508	1.10402	Excitatory neurons	eQTL	pvalue	0.0112884	5
chr16:89943372-90274372	GAS8	16	89943372	90274372	rs2241033	chr16:90109372	0.95514	AC133919.2	ENSG00000261172	569	0.0471093	0.817301	0.00321955	0.0557795	0.0765911	1	0.653779	1.23477	OPCs / COPs	eQTL	pvalue	NA	NA
chr8:65422878-65753878	CYP7B1	8	65422878	65753878	rs10957321	chr8:65605878	0.95294	MTFR1	ENSG00000066855	280	0.000153284	0.901265	3.75304e-06	0.0219902	0.0765878	1	0.728571	1.14935	Astrocytes	eQTL	pvalue	2.18013e-05	8
chr19:11681736-11943736	ZNF823	19	11681736	11943736	rs72986630	chr19:11849736	0.89431	SMARCA4	ENSG00000127616	489	0.00033052	0.882477	1.52323e-05	0.0405931	0.0765837	-1	0.560327	0.973067	Astrocytes	eQTL	pvalue	1	1
chr4:698290-828700	PCGF3	4	698290	828700	rs35734242	chr4:706700	0.95132	ZNF595	ENSG00000272602	392	0.000781255	0.888828	2.97622e-05	0.0337836	0.0765773	-1	0.647959	0.992951	Pericytes	eQTL	pvalue	1.77527e-05	NA
chr3:49896408-51691408	CACNA2D2	3	49896408	51691408	rs11917680	chr3:50471408	1.05834	DCAF1	ENSG00000145041	1045	0.0151343	0.839602	0.00121762	0.0674731	0.0765734	1	0.292823	1.47044	Oligodendrocytes	eQTL	pvalue	NA	1
chr1:98032832-98651532	DPYD	1	98032832	98651532	rs1198588	chr1:98552832	0.9081	SNX7	ENSG00000162627	606	8.31611e-15	0.878749	4.23538e-16	0.044678	0.076573	1	0.767327	1.11824	Astrocytes	eQTL	pvalue	0.0288389	6
chr16:4447786-4737486	DNAJA3	16	4447786	4737486	rs8048039	chr16:4498486	1.05022	GLYR1	ENSG00000140632	391	0.00191997	0.892447	6.2562e-05	0.0290037	0.0765664	1	0.629156	1.00814	Astrocytes	eQTL	pvalue	0.999878	1
chr1:35592110-36614110	AGO1	1	35592110	36614110	rs581459	chr1:36375110	1.07713	OSCP1	ENSG00000116885	224	0.00110036	0.905555	2.04574e-05	0.0167591	0.0765655	1	0.625	1.35934	Excitatory neurons	eQTL	pvalue	0.000148147	7
chr4:176718514-176785114	GPM6A	4	176718514	176785114	rs13142920	chr4:176728614	1.05717	GPM6A	ENSG00000150625	93	9.07143e-06	0.917039	6.39325e-08	0.00638643	0.0765653	-1	0.311828	0.987227	Astrocytes	eQTL	pvalue	0.952962	1
chr3:36834083-36998583	TRANK1	3	36834083	36998583	rs75968099	chr3:36858583	0.94346	GOLGA4	ENSG00000144674	239	1.75603e-05	0.90103	4.37798e-07	0.0223871	0.0765646	1	0.598326	1.05096	Pericytes	eQTL	pvalue	2.26165e-09	3
chr18:52006329-52761329	CCDC68	18	52006329	52761329	rs12968622	chr18:52648329	1.1386	MBD2	ENSG00000134046	1026	1.03148e-06	0.861157	7.46899e-08	0.0622801	0.0765619	-1	0.483431	0.816554	OPCs / COPs	eQTL	pvalue	0.98931	3
chr2:200856831-201247531	SPATS2L	2	200856831	201247531	rs140001745	chr2:201199831	1.11293	BZW1	ENSG00000082153	585	1.29452e-11	0.866193	8.56762e-13	0.0572511	0.0765563	-1	0.321368	0.895708	OPCs / COPs	eQTL	pvalue	0.744806	2
chr4:102456709-103388709	SLC39A8	4	102456709	103388709	rs13107325	chr4:103188709	0.85325	MANBA	ENSG00000109323	1423	5.10372e-15	0.832605	5.57295e-16	0.0908388	0.0765562	1	0.471539	1.02117	Inhibitory neurons	eQTL	pvalue	1.14972e-11	6
chr12:121622257-121695157	P2RX4	12	121622257	121695157	rs2686386	chr12:121639657	1.05633	PXN	ENSG00000089159	216	0.00431466	0.898061	0.00010113	0.0209728	0.07655	1	0.837963	1.18116	Microglia	eQTL	pvalue	0.00656841	3
chr16:29826922-30380922	TAOK2	16	29826922	30380922	rs3814883	chr16:29994922	1.06279	KCTD13	ENSG00000174943	386	2.67158e-09	0.893211	9.0676e-11	0.0302399	0.076549	1	0.746114	1.01474	OPCs / COPs	eQTL	pvalue	0.791961	6
chr3:49896408-51691408	CACNA2D2	3	49896408	51691408	rs11917680	chr3:50471408	1.05834	DCAF1	ENSG00000145041	1045	0.015075	0.836308	0.00127743	0.0707912	0.0765486	1	0.337799	1.08182	Inhibitory neurons	eQTL	pvalue	NA	1
chr4:176718514-176785114	GPM6A	4	176718514	176785114	rs13142920	chr4:176728614	1.05717	GPM6A	ENSG00000150625	93	9.06076e-06	0.91596	7.47808e-08	0.00748311	0.0765475	-1	0.505376	0.74738	Inhibitory neurons	eQTL	pvalue	0.952962	1
chr5:139729328-140350328	PCDHA1	5	139729328	140350328	rs10069930	chr5:140163328	1.04949	ARAP3	ENSG00000120318	487	3.69925e-05	0.887354	1.50651e-06	0.0360608	0.0765465	1	0.841889	1.20432	Pericytes	eQTL	pvalue	0.967505	3
chr2:172943889-173009089	DLX2	2	172943889	173009089	rs62184960	chr2:172974789	1.07229	CYBRD1	ENSG00000071967	137	0.00398617	0.903704	6.95751e-05	0.0156968	0.0765434	-1	0.635036	0.950579	Astrocytes	eQTL	pvalue	0.351788	5
chr12:57541956-57850956	AC137834.1 - R3HDM2	12	57541956	57850956	rs61937595	chr12:57682956	1.12975	R3HDM2	ENSG00000179912	245	2.22734e-08	0.906209	4.25817e-10	0.0172481	0.0765433	-1	0.285714	0.804135	Excitatory neurons	eQTL	pvalue	0.995929	1
chr8:17013166-17184666	CNOT7	8	17013166	17184666	rs7845103	chr8:17084866	0.95437	MTMR7	ENSG00000003987	378	0.0438191	0.848961	0.0015094	0.0291669	0.0765432	-1	0.558201	0.934206	OPCs / COPs	eQTL	pvalue	1.63744e-09	6
chr17:18911305-19411305	EPN2	17	18911305	19411305	rs4073003	chr17:19148305	1.08394	MIEF2	ENSG00000177427	30	3.42815e-06	0.920987	9.47201e-09	0.00246815	0.076541	-1	0.0333333	0.938038	Inhibitory neurons	eQTL	pvalue	0.0770145	5
chr12:110262515-111277515	PPP1CC	12	110262515	111277515	rs16940992	chr12:111207515	1.06887	SH2B3	ENSG00000111252	418	2.61467e-08	0.891451	9.41086e-10	0.032009	0.07654	-1	0.0574163	0.703309	Excitatory neurons	eQTL	pvalue	0.00592219	5
chr2:97500526-98599526	FAHD2B	2	97500526	98599526	rs7575796	chr2:97746526	1.10175	INPP4A	ENSG00000040933	478	0.017535	0.872885	0.00065218	0.0323888	0.0765391	1	0.784519	1.13225	Microglia	eQTL	pvalue	0.994886	1
chr16:66744206-66977106	CDH16	16	66744206	66977106	rs77463171	chr16:66942206	0.86373	DYNC1LI2	ENSG00000135720	257	0.0496659	0.84849	0.00140386	0.0239069	0.076533	-1	0.237354	0.936358	OPCs / COPs	eQTL	pvalue	0.798419	2
chr16:66744206-66977106	CDH16	16	66744206	66977106	rs77463171	chr16:66942206	0.86373	DYNC1LI2	ENSG00000135720	257	0.0501098	0.856074	0.000960165	0.0163269	0.0765289	1	0.241245	1.19656	Excitatory neurons	eQTL	pvalue	0.798419	2
chr19:50941843-51052143	LRRC4B	19	50941843	51052143	rs2387414	chr19:51034243	0.9498	CLEC11A	ENSG00000105472	212	0.000961167	0.877782	4.90137e-05	0.0446851	0.076523	1	0.811321	1.22937	Excitatory neurons	eQTL	pvalue	0.00226673	7
chr7:104472253-105088253	LHFPL3	7	104472253	105088253	rs2252074	chr7:104594253	0.94148	ATXN7L1	ENSG00000146776	744	3.90392e-09	0.870956	2.35789e-10	0.0525275	0.0765169	1	0.702957	1.08695	Oligodendrocytes	eQTL	pvalue	0.111092	1
chr6:96319894-96477294	FUT9	6	96319894	96477294	rs6925964	chr6:96475894	1.10241	KLHL32	ENSG00000186231	327	0.00183887	0.894624	5.55827e-05	0.0269648	0.0765165	1	0.269113	1.06192	Endothelial cells	eQTL	pvalue	0.509587	3
chr19:11681736-11943736	ZNF823	19	11681736	11943736	rs72986630	chr19:11849736	0.89431	YIPF2	ENSG00000130733	489	0.000334235	0.892397	1.15422e-05	0.0307408	0.0765162	1	0.638037	1.06053	Inhibitory neurons	eQTL	pvalue	0.00109917	8
chr6:24989493-30509493	ZNF184	6	24989493	30509493	rs13195636	chr6:27509493	1.2343	ZSCAN12	ENSG00000158691	3478	7.75376e-35	0.662308	3.05853e-35	0.261176	0.0765162	-1	0.338413	0.904314	Excitatory neurons	eQTL	pvalue	1.43992e-05	5
chr7:110584912-111270912	IMMP2L	7	110584912	111270912	rs38752	chr7:111078912	1.06184	IFRD1	ENSG00000006652	275	2.3561e-07	0.902505	5.49722e-09	0.0209806	0.0765146	-1	0.276364	0.746884	Excitatory neurons	eQTL	pvalue	0.105462	4
chr3:48182866-52792866	CACNA2D2	3	48182866	52792866	rs11715134	chr3:50552866	0.93361	SPCS1	ENSG00000114902	965	1.2421e-15	0.852306	1.03846e-16	0.0711803	0.076514	1	0.568912	1.33033	Endothelial cells	eQTL	pvalue	0.118911	7
chr10:104441993-105217993	NT5C2	10	104441993	105217993	rs1163238	chr10:104943993	0.94829	ARMH3	ENSG00000120029	675	3.77314e-18	0.878785	1.92256e-19	0.0447011	0.0765138	-1	0.357037	0.657175	Excitatory neurons	eQTL	pvalue	NA	3
chr12:123229466-123919466	MPHOSPH9	12	123229466	123919466	rs75037792	chr12:123716466	0.89709	HIP1R	ENSG00000130787	686	1.14725e-17	0.863197	8.02304e-19	0.0602892	0.0765135	-1	0.728863	0.840291	Excitatory neurons	eQTL	pvalue	1.44297e-06	5
chr9:134744148-134993548	MED27	9	134744148	134993548	rs72761691	chr9:134786548	0.93576	LAMC3	ENSG00000050555	141	0.010237	0.898058	0.000172151	0.0150258	0.076507	-1	0.446809	0.840735	Endothelial cells	eQTL	pvalue	9.82327e-11	5
chr6:128302884-128334234	PTPRK	6	128302884	128334234	rs13219424	chr6:128332084	1.04707	PTPRK	ENSG00000152894	42	0.0268265	0.89344	9.63076e-05	0.00313096	0.0765065	1	0.928571	1.05834	Astrocytes	eQTL	pvalue	0.980389	2
chr11:134246932-134299862	B3GAT1	11	134246932	134299862	rs1440480	chr11:134290032	1.05919	VPS26B	ENSG00000151502	113	2.58565e-05	0.91447	2.5674e-07	0.00900366	0.0765004	1	0.893805	1.29198	Endothelial cells	eQTL	pvalue	0.970719	2
chr1:238935959-239252559	CHRM3	1	238935959	239252559	rs11587347	chr1:239198959	0.90231	FMN2	ENSG00000155816	216	1.67586e-07	0.907642	2.94225e-09	0.0158587	0.0764989	1	0.416667	1.04292	Endothelial cells	eQTL	pvalue	0.994503	2
chr22:42224991-42688991	SEPTIN3	22	42224991	42688991	rs5751191	chr22:42370991	0.94252	MCAT	ENSG00000100294	204	0.000205602	0.908422	3.38367e-06	0.0148737	0.0764954	1	0.70098	1.15997	Inhibitory neurons	eQTL	pvalue	0.000123488	7
chr22:42224991-42688991	SEPTIN3	22	42224991	42688991	rs5751191	chr22:42370991	0.94252	POLDIP3	ENSG00000100227	757	2.81587e-07	0.857281	2.17793e-08	0.0662296	0.076489	1	0.701453	1.07493	Oligodendrocytes	eQTL	pvalue	0.83232	3
chr3:37874042-37999742	CTDSPL	3	37874042	37999742	rs71323641	chr3:37952542	1.06972	PLCD1	ENSG00000187091	142	0.013317	0.899249	0.000160839	0.0107844	0.0764889	-1	0.197183	0.912255	Astrocytes	eQTL	pvalue	2.55416e-09	7
chr14:59585960-60085960	GPR135	14	59585960	60085960	rs113239787	chr14:59915960	1.09768	JKAMP	ENSG00000050130	1326	0.0100009	0.811077	0.00124862	0.101187	0.0764866	-1	0.624434	0.983261	Inhibitory neurons	eQTL	pvalue	0.0598977	4
chr17:43463839-44888839	KANSL1	17	43463839	44888839	rs2532240	chr17:44265839	1.05348	KPNB1	ENSG00000108424	116	0.0014101	0.912486	1.49743e-05	0.00961351	0.0764752	1	0.896552	1.03887	Astrocytes	eQTL	pvalue	0.999994	1
chr4:80186401-80255301	NAA11	4	80186401	80255301	rs28454198	chr4:80204001	1.0498	LINC01094	ENSG00000251442	60	0.000451581	0.918038	2.51535e-06	0.00503709	0.0764711	-1	0.05	0.741597	Microglia	eQTL	pvalue	NA	NA
chr22:42224991-42688991	SEPTIN3	22	42224991	42688991	rs5751191	chr22:42370991	0.94252	XRCC6	ENSG00000196419	757	2.86275e-07	0.871554	1.70969e-08	0.0519745	0.0764711	1	0.820343	1.66091	Oligodendrocytes	eQTL	pvalue	0.996856	1
chr5:137598607-137813807	REEP2	5	137598607	137813807	rs740076	chr5:137788607	0.95762	DNAJC18	ENSG00000170464	46	0.00750372	0.912405	3.01676e-05	0.00359172	0.0764697	-1	0.173913	0.754722	Astrocytes	eQTL	pvalue	0.00546933	6
chr17:55712940-55794240	MSI2	17	55712940	55794240	rs4793888	chr17:55737740	0.94092	CUEDC1	ENSG00000180891	215	0.000114402	0.904221	2.438e-06	0.0191932	0.0764685	-1	0.237209	0.848453	Pericytes	eQTL	pvalue	6.38269e-05	7
chr12:95153693-95316293	NDUFA12	12	95153693	95316293	rs6538539	chr12:95195293	1.04886	VEZT	ENSG00000028203	461	0.000369972	0.890917	1.34168e-05	0.032232	0.076468	-1	0.247289	0.888332	Astrocytes	eQTL	pvalue	0.0259369	3
chr8:144792601-144940101	IQANK1	8	144792601	144940101	rs11136325	chr8:144870701	1.05443	KIFC2	ENSG00000167702	170	0.00107219	0.889515	3.97591e-05	0.0329086	0.0764641	1	0.741176	1.1415	Endothelial cells	eQTL	pvalue	0.00134058	5
chr3:180941505-181245605	SOX2	3	180941505	181245605	rs11711948	chr3:181188505	1.07767	DNAJC19	ENSG00000205981	253	9.7489e-10	0.90525	1.97752e-11	0.0182862	0.0764634	1	0.509881	1.37384	Endothelial cells	eQTL	pvalue	0.0144037	8
chr2:37048607-37498607	HEATR5B	2	37048607	37498607	rs9636429	chr2:37215607	0.94677	RMDN2	ENSG00000115841	654	0.000161266	0.858579	1.21834e-05	0.064788	0.0764599	1	0.577982	1.10548	Microglia	eQTL	pvalue	5.20509e-16	9
chr2:199684107-200314107	SATB2	2	199684107	200314107	rs1451488	chr2:199990107	0.93613	SPATS2L	ENSG00000196141	133	0.000816434	0.913724	8.10221e-06	0.00899125	0.0764598	1	0.827068	2.06398	Astrocytes	eQTL	pvalue	0.970345	3
chr19:2104836-2250236	AP3D1	19	2104836	2250236	rs144821294	chr19:2155136	0.8711	THOP1	ENSG00000172009	229	0.241751	0.648925	0.00894178	0.0239257	0.0764571	1	0.746725	1.09852	Astrocytes	eQTL	pvalue	0.0234921	4
chr11:133792784-133865884	IGSF9B	11	133792784	133865884	rs4936215	chr11:133852684	1.08632	ACAD8	ENSG00000151498	187	2.88537e-09	0.831808	3.18484e-10	0.0917376	0.0764539	1	0.614973	1.02242	Astrocytes	eQTL	pvalue	1.1661e-05	8
chr4:176718514-176785114	GPM6A	4	176718514	176785114	rs13142920	chr4:176728614	1.05717	WDR17	ENSG00000150627	93	9.05863e-06	0.915745	7.78601e-08	0.00779449	0.0764514	1	0.505376	1.02414	Pericytes	eQTL	pvalue	7.02409e-16	5
chr11:65352055-65662755	PCNX3	11	65352055	65662755	rs58950470	chr11:65383755	0.9519	EHD1	ENSG00000110047	493	0.00353685	0.881667	0.000153515	0.0381918	0.0764511	-1	0.375254	0.858828	OPCs / COPs	eQTL	pvalue	0.894832	2
chr7:132811804-133673804	EXOC4	7	132811804	133673804	rs35792732	chr7:132929804	1.06226	EXOC4	ENSG00000131558	1193	0.00169956	0.810792	0.000232472	0.110826	0.0764499	-1	0.502934	0.966451	Microglia	eQTL	pvalue	0.000726958	5
chr9:36301028-36500928	CLTA	9	36301028	36500928	rs2381411	chr9:36319928	0.956	RUSC2	ENSG00000198853	208	0.00808687	0.899739	0.000140758	0.0155842	0.0764497	1	0.461538	1.23523	Excitatory neurons	eQTL	pvalue	0.999977	1
chr20:48030817-48131617	KCNB1	20	48030817	48131617	rs11696755	chr20:48105317	0.93679	ZNFX1	ENSG00000124201	209	6.19261e-05	0.907641	1.08654e-06	0.0158488	0.0764471	1	0.38756	1.05071	Inhibitory neurons	eQTL	pvalue	0.999981	1
chr9:134744148-134993548	MED27	9	134744148	134993548	rs72761691	chr9:134786548	0.93576	PLPP7	ENSG00000160539	230	0.00610336	0.898954	0.00012525	0.0183715	0.0764455	-1	0.26087	0.904977	Inhibitory neurons	eQTL	pvalue	NA	8
chr18:77374421-77546381	CTDP1	18	77374421	77546381	rs56040937	chr18:77541421	0.91265	ADNP2	ENSG00000101544	469	0.00170366	0.868821	0.000103952	0.0529361	0.0764352	1	0.889126	1.12758	Inhibitory neurons	eQTL	pvalue	0.346938	2
chr2:97500526-98599526	FAHD2B	2	97500526	98599526	rs7575796	chr2:97746526	1.10175	LMAN2L	ENSG00000114988	542	0.0059181	0.867782	0.000338336	0.0495345	0.0764271	-1	0.186347	0.931749	Pericytes	eQTL	pvalue	1.28591e-07	8
chr11:65352055-65662755	PCNX3	11	65352055	65662755	rs58950470	chr11:65383755	0.9519	LTBP3	ENSG00000168056	500	0.00353335	0.881034	0.000156117	0.038851	0.076426	1	0.61	1.07583	Endothelial cells	eQTL	pvalue	0.996034	2
chr19:57141218-57194168	ZNF835	19	57141218	57194168	rs758749	chr19:57189718	0.94035	ZNF134	ENSG00000213762	155	0.0191295	0.892228	0.000258101	0.0119618	0.0764223	1	0.729032	1.01774	Astrocytes	eQTL	pvalue	0.0011455	8
chr9:134744148-134993548	MED27	9	134744148	134993548	rs72761691	chr9:134786548	0.93576	MED27	ENSG00000160563	230	0.00612019	0.901433	0.000108583	0.0159166	0.0764211	1	0.765217	1.08409	Excitatory neurons	eQTL	pvalue	0.00360425	6
chr19:50037927-50204327	IRF3 - BCL2L12	19	50037927	50204327	rs2304205	chr19:50168927	1.07294	BAX	ENSG00000087088	227	1.33677e-08	0.901982	3.21239e-10	0.0215992	0.0764189	-1	0.110132	0.809587	OPCs / COPs	eQTL	pvalue	0.167939	5
chr20:48030817-48131617	KCNB1	20	48030817	48131617	rs11696755	chr20:48105317	0.93679	SPATA2	ENSG00000158480	209	6.19207e-05	0.907562	1.09392e-06	0.015957	0.0764181	1	0.559809	1.03298	Oligodendrocytes	eQTL	pvalue	0.848757	2
chr10:104220904-105218904	CNNM2	10	104220904	105218904	rs79668541	chr10:104793904	1.12829	NOLC1	ENSG00000166197	1220	1.46095e-18	0.841952	1.41779e-19	0.0816319	0.0764158	-1	0.407377	0.778769	OPCs / COPs	eQTL	pvalue	0.246823	4
chr12:110129434-111489434	TRPV4	12	110129434	111489434	rs117145318	chr12:110229434	0.88347	ATXN2	ENSG00000204842	477	9.79994e-08	0.88099	4.74719e-09	0.0425997	0.0764098	-1	0.408805	0.876012	Pericytes	eQTL	pvalue	0.999862	2
chr16:29826922-30380922	TAOK2	16	29826922	30380922	rs3814883	chr16:29994922	1.06279	PHKG2	ENSG00000156873	386	2.66759e-09	0.891876	9.51194e-11	0.0317256	0.0763985	-1	0.898964	0.890462	Microglia	eQTL	pvalue	0.0216345	4
chr22:41302289-42707289	SREBF2	22	41302289	42707289	rs80094991	chr22:42248289	0.87249	MCAT	ENSG00000100294	246	0.00020309	0.905807	3.96077e-06	0.0175892	0.0763971	1	0.630081	1.0363	Inhibitory neurons	eQTL	pvalue	0.000123488	7
chr8:144792601-144940101	IQANK1	8	144792601	144940101	rs11136325	chr8:144870701	1.05443	PARP10	ENSG00000178685	170	0.00109792	0.910856	1.41242e-05	0.0116413	0.0763904	-1	0.111765	0.598485	Microglia	eQTL	pvalue	0.00291132	4
chr19:11681736-11943736	ZNF823	19	11681736	11943736	rs72986630	chr19:11849736	0.89431	ELAVL3	ENSG00000196361	489	0.000330478	0.882365	1.53475e-05	0.0409008	0.0763887	-1	0.494888	0.732058	Oligodendrocytes	eQTL	pvalue	0.822603	3
chr16:89392580-89682380	CPNE7	16	89392580	89682380	rs352935	chr16:89648580	0.956	SPIRE2	ENSG00000204991	489	0.0118189	0.866972	0.000603837	0.0442179	0.0763875	1	0.247444	1.03425	Astrocytes	eQTL	pvalue	1.12818e-10	5
chr16:66744206-66977106	CDH16	16	66744206	66977106	rs77463171	chr16:66942206	0.86373	RIPOR1	ENSG00000039523	257	0.0499656	0.853609	0.00111267	0.0189324	0.07638	1	0.544747	1.03881	Endothelial cells	eQTL	pvalue	NA	2
chr4:170200312-170653312	NEK1	4	170200312	170653312	rs61405217	chr4:170322312	1.05338	MFAP3L	ENSG00000198948	787	1.33202e-05	0.856126	1.05117e-06	0.0674855	0.0763741	-1	0.228717	0.952778	Pericytes	eQTL	pvalue	0.91053	2
chr7:110584912-111270912	IMMP2L	7	110584912	111270912	rs38752	chr7:111078912	1.06184	IMMP2L	ENSG00000184903	752	4.59762e-08	0.867779	2.96291e-09	0.0558472	0.0763738	-1	0.632979	0.759656	Oligodendrocytes	eQTL	pvalue	0.0407609	7
chr22:40612819-41389819	MRTFA	22	40612819	41389819	rs133047	chr22:41027819	1.08318	PHF5A	ENSG00000100410	619	0.0135896	0.84454	0.00103846	0.0644598	0.0763721	-1	0.397415	0.874725	Endothelial cells	eQTL	pvalue	0.849501	3
chr1:35592110-36614110	AGO1	1	35592110	36614110	rs581459	chr1:36375110	1.07713	MAP7D1	ENSG00000116871	293	0.00108671	0.89736	3.05518e-05	0.0251521	0.0763704	1	0.549488	1.26804	Oligodendrocytes	eQTL	pvalue	0.973584	2
chr21:16349283-16442303	NRIP1	21	16349283	16442303	rs9975024	chr21:16439883	0.95285	USP25	ENSG00000155313	131	0.00174167	0.888205	6.60867e-05	0.033626	0.0763616	1	0.870229	1.31318	Excitatory neurons	eQTL	pvalue	0.99013	2
chr18:4928576-5080676	AKAIN1	18	4928576	5080676	rs8096175	chr18:4992676	0.94876	LINC00667	ENSG00000263753	361	0.0201116	0.878201	0.000568765	0.0247596	0.0763595	-1	0.351801	0.93312	Pericytes	eQTL	pvalue	NA	NA
chr11:123346236-123396846	GRAMD1B	11	123346236	123396846	rs77502336	chr11:123394636	0.94696	CLMP	ENSG00000166250	123	3.92119e-05	0.914295	4.02398e-07	0.00930627	0.0763587	1	0.268293	1.1609	Pericytes	eQTL	pvalue	3.02179e-05	6
chr20:48030817-48131617	KCNB1	20	48030817	48131617	rs11696755	chr20:48105317	0.93679	ZNFX1	ENSG00000124201	209	6.15841e-05	0.902628	1.4347e-06	0.0209518	0.0763568	-1	0.416268	0.97799	Astrocytes	eQTL	pvalue	0.999981	1
chr2:200856831-201247531	SPATS2L	2	200856831	201247531	rs140001745	chr2:201199831	1.11293	CFLAR	ENSG00000003402	433	4.50562e-11	0.889145	1.75205e-12	0.0344989	0.0763562	1	0.692841	1.56788	Endothelial cells	eQTL	pvalue	0.99972	1
chr2:73552955-73905755	ALMS1	2	73552955	73905755	rs6546857	chr2:73837955	0.94148	FBXO41	ENSG00000163013	535	0.000299383	0.884352	1.3225e-05	0.0389892	0.0763457	1	0.833645	1.07051	Inhibitory neurons	eQTL	pvalue	0.951773	1
chr22:42224991-42688991	SEPTIN3	22	42224991	42688991	rs5751191	chr22:42370991	0.94252	CHADL	ENSG00000100399	670	2.80535e-07	0.853836	2.29646e-08	0.0698186	0.0763447	-1	0.270149	0.925592	OPCs / COPs	eQTL	pvalue	0.0808135	7
chr19:11341016-11431116	TSPAN16	19	11341016	11431116	rs322128	chr19:11402416	0.94488	CDC37	ENSG00000105401	201	0.000829721	0.903814	1.75094e-05	0.0189966	0.0763421	1	0.21393	1.05498	Inhibitory neurons	eQTL	pvalue	0.962358	2
chr1:177082006-177428006	BRINP2	1	177082006	177428006	rs16851048	chr1:177276006	0.93463	RASAL2	ENSG00000075391	604	1.13855e-06	0.87713	6.04958e-08	0.0465294	0.0763393	1	0.673841	1.20523	Pericytes	eQTL	pvalue	0.22645	2
chr9:134744148-134993548	MED27	9	134744148	134993548	rs72761691	chr9:134786548	0.93576	PRRC2B	ENSG00000130723	230	0.00612208	0.901711	0.000107254	0.0157209	0.0763384	-1	0.56087	0.903058	Microglia	eQTL	pvalue	0.999999	1
chr10:104157667-104568267	C10orf95	10	104157667	104568267	rs3929747	chr10:104214267	1.06577	PCGF6	ENSG00000156374	694	7.57452e-17	0.872401	4.45735e-18	0.0512615	0.0763372	1	0.586455	1.27363	Inhibitory neurons	eQTL	pvalue	0.000251716	5
chr8:144792601-144940101	IQANK1	8	144792601	144940101	rs11136325	chr8:144870701	1.05443	SCRT1	ENSG00000261678	170	0.00109796	0.910892	1.41477e-05	0.0116609	0.0763354	-1	0.276471	0.501883	Excitatory neurons	eQTL	pvalue	0.294251	NA
chr19:57141218-57194168	ZNF835	19	57141218	57194168	rs758749	chr19:57189718	0.94035	ZNF444	ENSG00000167685	155	0.0189756	0.885052	0.000413781	0.0192231	0.0763353	1	0.483871	1.04042	Astrocytes	eQTL	pvalue	0.691714	3
chr3:48182866-52792866	CACNA2D2	3	48182866	52792866	rs11715134	chr3:50552866	0.93361	PRKAR2A	ENSG00000114302	1396	0.153792	0.636142	0.0260509	0.10768	0.0763346	-1	0.637536	0.944108	Astrocytes	eQTL	pvalue	0.983251	3
chr22:42218201-42715301	TCF20	22	42218201	42715301	rs76462269	chr22:42680201	1.07638	MCAT	ENSG00000100294	261	0.000202911	0.905019	4.15232e-06	0.0184438	0.0763305	1	0.613027	1.0363	Inhibitory neurons	eQTL	pvalue	0.000123488	7
chr11:46071598-48441598	MYBPC3	11	46071598	48441598	rs3729986	chr11:47371598	0.91567	ACP2	ENSG00000134575	2235	4.37952e-11	0.785799	7.68824e-12	0.137871	0.0763303	-1	0.370917	0.478924	Inhibitory neurons	eQTL	pvalue	0.000525977	5
chr5:151414104-152654104	NMUR2	5	151414104	152654104	rs79212538	chr5:151993104	0.89431	G3BP1	ENSG00000145907	1881	7.15461e-05	0.785786	1.25537e-05	0.1378	0.0763297	-1	0.221691	0.906134	OPCs / COPs	eQTL	pvalue	0.988391	3
chr3:135580405-136760405	STAG1	3	135580405	136760405	rs7432375	chr3:136288405	1.06588	PPP2R3A	ENSG00000073711	1334	1.27841e-09	0.80532	1.88009e-10	0.118358	0.0763227	1	0.666417	1.12955	Inhibitory neurons	eQTL	pvalue	0.920488	2
chr2:134839542-134916802	MGAT5	2	134839542	134916802	rs6430492	chr2:134841002	1.0594	TMEM163	ENSG00000152128	153	0.000214149	0.908608	3.51849e-06	0.0148522	0.0763226	1	0.261438	1.0969	Microglia	eQTL	pvalue	0.0672625	5
chr19:50037927-50204327	IRF3 - BCL2L12	19	50037927	50204327	rs2304205	chr19:50168927	1.07294	LRRC4B	ENSG00000131409	144	1.35314e-08	0.913027	1.59065e-10	0.0106566	0.0763167	-1	0.194444	0.907864	Pericytes	eQTL	pvalue	0.297157	2
chr14:59585960-60085960	GPR135	14	59585960	60085960	rs113239787	chr14:59915960	1.09768	TIMM9	ENSG00000100575	793	0.0502179	0.804063	0.00408425	0.0653185	0.0763165	0	0.253468	1	Microglia	eQTL	pvalue	0.437846	8
chr4:170200312-170653312	NEK1	4	170200312	170653312	rs61405217	chr4:170322312	1.05338	AADAT	ENSG00000109576	787	1.33726e-05	0.859495	9.99647e-07	0.0641738	0.0763163	1	0.390089	1.09477	Astrocytes	eQTL	pvalue	0.250802	3
chr7:85575263-86594263	GRM3	7	85575263	86594263	rs6943762	chr7:86403263	1.10882	SLC25A40	ENSG00000075303	78	0.0387751	0.878834	0.000259963	0.00581572	0.0763151	-1	0.25641	0.958091	Excitatory neurons	eQTL	pvalue	2.14671e-07	6
chr10:104220904-105218904	CNNM2	10	104220904	105218904	rs79668541	chr10:104793904	1.12829	OGA	ENSG00000198408	626	7.20421e-17	0.829751	8.16239e-18	0.0939347	0.0763141	-1	0.367412	0.63582	Excitatory neurons	eQTL	pvalue	NA	2
chr2:200856831-201247531	SPATS2L	2	200856831	201247531	rs140001745	chr2:201199831	1.11293	PPIL3	ENSG00000240344	585	1.31686e-11	0.881139	6.37014e-13	0.0425476	0.0763134	-1	0.264957	0.456858	Excitatory neurons	eQTL	pvalue	0.549647	2
chr10:106419343-106889343	SORCS3	10	106419343	106889343	rs7900775	chr10:106600343	1.0453	SLK	ENSG00000065613	547	0.0533146	0.832281	0.00229779	0.0357939	0.0763125	1	0.893967	1.07667	Pericytes	eQTL	pvalue	0.428398	2
chr3:48182866-52792866	CACNA2D2	3	48182866	52792866	rs11715134	chr3:50552866	0.93361	ALAS1	ENSG00000023330	1202	1.12466e-15	0.771718	2.21588e-16	0.151973	0.0763084	-1	0.532446	0.914319	Endothelial cells	eQTL	pvalue	0.907957	3
chr12:122483850-122796850	MLXIP	12	122483850	122796850	rs143116451	chr12:122523850	0.95715	CAMKK2	ENSG00000110931	472	0.00124147	0.885245	5.22186e-05	0.0371588	0.0763025	1	0.737288	1.01023	Excitatory neurons	eQTL	pvalue	0.503476	3
chr19:11681736-11943736	ZNF823	19	11681736	11943736	rs72986630	chr19:11849736	0.89431	SMARCA4	ENSG00000127616	489	0.000321505	0.858408	2.43556e-05	0.0649524	0.0762942	-1	0.539877	0.84522	Oligodendrocytes	eQTL	pvalue	1	1
chr8:17013166-17184666	CNOT7	8	17013166	17184666	rs7845103	chr8:17084866	0.95437	ZDHHC2	ENSG00000104219	378	0.043919	0.850896	0.0014218	0.0274701	0.076293	-1	0.320106	0.960653	Pericytes	eQTL	pvalue	0.00703301	4
chr15:35051907-35080177	ACTC1	15	35051907	35080177	rs2917627	chr15:35072407	0.9412	GOLGA8B	ENSG00000215252	127	0.102537	0.809909	0.0012743	0.00998907	0.0762909	-1	0.488189	0.978164	Astrocytes	eQTL	pvalue	0.280132	10
chr19:11681736-11943736	ZNF823	19	11681736	11943736	rs72986630	chr19:11849736	0.89431	ZNF490	ENSG00000188033	307	0.000337873	0.901922	8.06242e-06	0.0214456	0.0762869	1	0.416938	1.1219	Inhibitory neurons	eQTL	pvalue	0.0720463	9
chr12:57257814-57490104	NAB2	12	57257814	57490104	rs324017	chr12:57487814	0.94526	BAZ2A	ENSG00000076108	377	4.25467e-05	0.897982	1.22108e-06	0.0256955	0.0762789	-1	0.649867	0.988607	OPCs / COPs	eQTL	pvalue	1	1
chr22:42218201-42715301	TCF20	22	42218201	42715301	rs76462269	chr22:42680201	1.07638	CHADL	ENSG00000100399	680	2.80289e-07	0.853088	2.32323e-08	0.0706335	0.0762778	-1	0.276471	0.925592	OPCs / COPs	eQTL	pvalue	0.0808135	7
chr6:24989493-30509493	ZNF184	6	24989493	30509493	rs13195636	chr6:27509493	1.2343	TRIM27	ENSG00000204713	5344	1.34029e-33	0.586939	7.69236e-34	0.336786	0.0762753	1	0.624251	1.09192	Inhibitory neurons	eQTL	pvalue	0.878752	1
chr12:124390651-124499851	ZNF664 - RFLNA	12	124390651	124499851	rs12311848	chr12:124486851	0.95218	ATP6V0A2	ENSG00000185344	143	0.00116267	0.900916	2.79977e-05	0.0216182	0.0762753	-1	0.160839	0.965503	Pericytes	eQTL	pvalue	4.73811e-06	5
chr12:121622257-121695157	P2RX4	12	121622257	121695157	rs2686386	chr12:121639657	1.05633	COQ5	ENSG00000110871	216	0.00431499	0.89813	0.000102119	0.021179	0.0762737	-1	0.347222	0.970442	Oligodendrocytes	eQTL	pvalue	7.95018e-05	6
chr7:85575263-86594263	GRM3	7	85575263	86594263	rs6943762	chr7:86403263	1.10882	SLC25A40	ENSG00000075303	78	0.0387937	0.879256	0.000243148	0.00543465	0.0762724	1	0.320513	1.22008	Microglia	eQTL	pvalue	2.14671e-07	6
chr2:73552955-73905755	ALMS1	2	73552955	73905755	rs6546857	chr2:73837955	0.94148	AUP1	ENSG00000115307	274	0.000606674	0.90368	1.3094e-05	0.019428	0.0762721	-1	0.127737	0.84653	Excitatory neurons	eQTL	pvalue	0.024155	5
chr22:41081556-42201556	EP300	22	41081556	42201556	rs9607782	chr22:41587556	0.93007	DESI1	ENSG00000100418	1384	1.40265e-07	0.826609	1.64932e-08	0.0971216	0.076269	1	0.350434	1.05215	Astrocytes	eQTL	pvalue	0.0937225	6
chr10:18538716-18578116	CACNB2	10	18538716	18578116	rs7099380	chr10:18549016	0.95695	MALRD1	ENSG00000204740	101	0.026224	0.889916	0.000219509	0.00737282	0.0762674	-1	0.29703	0.93218	Excitatory neurons	eQTL	pvalue	NA	5
chr12:57541956-57850956	AC137834.1 - R3HDM2	12	57541956	57850956	rs61937595	chr12:57682956	1.12975	CDK4	ENSG00000135446	245	2.22862e-08	0.906728	4.19881e-10	0.0170069	0.0762654	-1	0.302041	0.913855	Inhibitory neurons	eQTL	pvalue	0.932017	4
chr19:2104836-2250236	AP3D1	19	2104836	2250236	rs144821294	chr19:2155136	0.8711	ATP5F1D	ENSG00000099624	220	0.246754	0.661565	0.00421171	0.0112157	0.0762538	1	0.363636	1.32703	Microglia	eQTL	pvalue	NA	8
chr3:48182866-52792866	CACNA2D2	3	48182866	52792866	rs11715134	chr3:50552866	0.93361	PLXNB1	ENSG00000164050	956	0.169171	0.665208	0.0181352	0.0712346	0.0762511	1	0.495816	1.31733	Astrocytes	eQTL	pvalue	0.850195	2
chr9:96150673-96395373	FAM120A	9	96150673	96395373	rs6479487	chr9:96237373	0.94299	CARD19	ENSG00000165233	540	0.00298127	0.884532	0.000121989	0.0361174	0.0762475	1	0.724074	1.42199	Oligodendrocytes	eQTL	pvalue	NA	8
chr5:137598607-137813807	REEP2	5	137598607	137813807	rs740076	chr5:137788607	0.95762	FAM13B	ENSG00000031003	302	0.00133183	0.900395	3.26474e-05	0.0219953	0.0762449	-1	0.350993	0.662357	Oligodendrocytes	eQTL	pvalue	0.900072	2
chr1:35592110-36614110	AGO1	1	35592110	36614110	rs581459	chr1:36375110	1.07713	NCDN	ENSG00000020129	304	0.00108648	0.897225	3.08763e-05	0.0254216	0.0762362	1	0.559211	1.01208	Pericytes	eQTL	pvalue	0.996735	1
chr10:104157667-104568267	C10orf95	10	104157667	104568267	rs3929747	chr10:104214267	1.06577	CUEDC2	ENSG00000107874	694	7.50862e-17	0.864812	5.1252e-18	0.0589537	0.0762344	-1	0.466859	0.869529	Astrocytes	eQTL	pvalue	0.0719074	4
chr22:40612819-41389819	MRTFA	22	40612819	41389819	rs133047	chr22:41027819	1.08318	POLR3H	ENSG00000100413	529	0.0139964	0.869598	0.000637546	0.0395346	0.0762339	-1	0.147448	0.707655	Excitatory neurons	eQTL	pvalue	0.00200711	6
chr12:57541956-57850956	AC137834.1 - R3HDM2	12	57541956	57850956	rs61937595	chr12:57682956	1.12975	ANKRD52	ENSG00000139645	72	3.15214e-06	0.917795	2.07935e-08	0.00597812	0.0762242	-1	0.777778	0.908996	Pericytes	eQTL	pvalue	0.999988	1
chr14:99671784-99751284	BCL11B	14	99671784	99751284	rs1540840	chr14:99733384	1.05654	SETD3	ENSG00000183576	152	0.00180935	0.907342	2.92581e-05	0.0145959	0.0762238	1	0.684211	1.24864	Oligodendrocytes	eQTL	pvalue	0.371891	3
chr12:110241245-111320245	ATP2A2	12	110241245	111320245	rs4766428	chr12:110723245	0.93044	SH2B3	ENSG00000111252	478	2.60383e-08	0.887755	1.05879e-09	0.0360223	0.0762226	-1	0.112971	0.703309	Excitatory neurons	eQTL	pvalue	0.00592219	5
chr12:121622257-121695157	P2RX4	12	121622257	121695157	rs2686386	chr12:121639657	1.05633	AC145422.1	ENSG00000256742	216	0.00431081	0.89726	0.000106547	0.0221006	0.0762224	-1	0.462963	0.939312	Inhibitory neurons	eQTL	pvalue	NA	NA
chr2:60292162-60538362	BCL11A	2	60292162	60538362	rs4672366	chr2:60389362	1.05106	C2orf74	ENSG00000237651	225	0.00267083	0.903758	5.13839e-05	0.0173111	0.0762087	-1	0.235556	0.835899	Endothelial cells	eQTL	pvalue	NA	7
chr14:59585960-60085960	GPR135	14	59585960	60085960	rs113239787	chr14:59915960	1.09768	DHRS7	ENSG00000100612	1202	0.0103027	0.82869	0.00104228	0.0837584	0.0762061	1	0.439268	1.23441	Oligodendrocytes	eQTL	pvalue	1.22282e-05	9
chr16:29826922-30380922	TAOK2	16	29826922	30380922	rs3814883	chr16:29994922	1.06279	BCL7C	ENSG00000099385	323	2.67113e-09	0.893062	9.21518e-11	0.0307337	0.0762042	1	0.798762	1.43282	Astrocytes	eQTL	pvalue	0.150444	4
chr11:113431929-113451229	DRD2	11	113431929	113451229	rs4319542	chr11:113451229	1.04959	TTC12	ENSG00000149292	34	0.000427313	0.920929	1.16965e-06	0.0024446	0.076198	-1	0.911765	0.905943	Endothelial cells	eQTL	pvalue	1.44727e-07	6
chr22:41081556-42201556	EP300	22	41081556	42201556	rs9607782	chr22:41587556	0.93007	PMM1	ENSG00000100417	1384	1.4276e-07	0.841313	1.40124e-08	0.0825017	0.076185	-1	0.721098	0.949067	Inhibitory neurons	eQTL	pvalue	0.000159925	7
chr15:84641231-85433231	ZSCAN2	15	84641231	85433231	rs11638554	chr15:85148231	1.06663	ADAMTSL3	ENSG00000156218	672	1.84098e-07	0.87145	1.10788e-08	0.0523666	0.0761828	-1	0.785714	0.989663	Inhibitory neurons	eQTL	pvalue	9.55133e-09	4
chr22:39872166-40091566	CACNA1I	22	39872166	40091566	rs732381	chr22:40051166	0.93885	MRTFA	ENSG00000196588	84	1.36097e-05	0.917666	9.22775e-08	0.00614587	0.0761747	-1	0.333333	0.859914	Inhibitory neurons	eQTL	pvalue	NA	1
chr11:124599040-124678940	ESAM	11	124599040	124678940	rs1940171	chr11:124633640	1.07627	HEPN1	ENSG00000221932	107	4.30942e-08	0.916248	3.59955e-10	0.00757702	0.0761746	-1	0.46729	0.820825	OPCs / COPs	eQTL	pvalue	0.0262295	NA
chr16:66744206-66977106	CDH16	16	66744206	66977106	rs77463171	chr16:66942206	0.86373	AC010542.3	ENSG00000260851	257	0.0501531	0.856814	0.000936631	0.0159252	0.0761711	-1	0.77821	0.960127	Oligodendrocytes	eQTL	pvalue	NA	NA
chr1:28647580-29177580	GMEB1	1	28647580	29177580	rs61786047	chr1:29032580	1.08199	STX12	ENSG00000117758	520	0.00233103	0.887682	8.87948e-05	0.0337379	0.0761604	1	0.801923	1.55501	Excitatory neurons	eQTL	pvalue	0.89672	2
chr22:42218201-42715301	TCF20	22	42218201	42715301	rs76462269	chr22:42680201	1.07638	POLDIP3	ENSG00000100227	824	2.80354e-07	0.853538	2.31179e-08	0.0703065	0.0761554	1	0.686893	1.07493	Oligodendrocytes	eQTL	pvalue	0.83232	3
chr8:33050561-34820561	DUSP26	8	33050561	34820561	rs79445414	chr8:33863561	0.88382	UNC5D	ENSG00000156687	1232	0.0600497	0.786636	0.00547786	0.0716825	0.0761537	1	0.582792	1.04402	Endothelial cells	eQTL	pvalue	0.849202	2
chr7:8540237-8577587	NXPH1	7	8540237	8577587	rs11972718	chr7:8549187	0.95171	GLCCI1	ENSG00000106415	120	0.0120812	0.90355	0.000109458	0.00811013	0.0761496	-1	0.216667	0.618424	Endothelial cells	eQTL	pvalue	0.245282	3
chr10:104441993-105217993	NT5C2	10	104441993	105217993	rs1163238	chr10:104943993	0.94829	PDCD11	ENSG00000148843	1131	1.43281e-18	0.85211	1.20761e-19	0.0717416	0.0761485	-1	0.472149	0.621779	Excitatory neurons	eQTL	pvalue	0.468449	4
chr8:17013166-17184666	CNOT7	8	17013166	17184666	rs7845103	chr8:17084866	0.95437	MTUS1	ENSG00000129422	378	0.043337	0.839621	0.00201113	0.038888	0.0761427	1	0.76455	1.07949	OPCs / COPs	eQTL	pvalue	1.14383e-05	4
chr10:18538716-18578116	CACNB2	10	18538716	18578116	rs7099380	chr10:18549016	0.95695	NSUN6	ENSG00000241058	101	0.0262547	0.890956	0.000192745	0.0064647	0.0761319	-1	0.128713	0.749473	Endothelial cells	eQTL	pvalue	1.72775e-14	8
chr22:42218201-42715301	TCF20	22	42218201	42715301	rs76462269	chr22:42680201	1.07638	XRCC6	ENSG00000196419	824	2.84974e-07	0.867606	1.85074e-08	0.0562698	0.0761242	1	0.816748	1.66091	Oligodendrocytes	eQTL	pvalue	0.996856	1
chr11:113431929-113451229	DRD2	11	113431929	113451229	rs4319542	chr11:113451229	1.04959	NCAM1	ENSG00000149294	34	0.000427262	0.920818	1.25528e-06	0.00262922	0.0761242	-1	0.323529	0.592769	Pericytes	eQTL	pvalue	NA	1
chr3:48182866-52792866	CACNA2D2	3	48182866	52792866	rs11715134	chr3:50552866	0.93361	SFMBT1	ENSG00000163935	770	1.27174e-15	0.872642	7.47789e-17	0.0512357	0.0761223	1	0.362338	1.15918	Microglia	eQTL	pvalue	0.995894	2
chr4:176718514-176785114	GPM6A	4	176718514	176785114	rs13142920	chr4:176728614	1.05717	GPM6A	ENSG00000150625	93	8.98565e-06	0.908367	1.54114e-07	0.0155034	0.0761204	1	0.580645	1.29617	Oligodendrocytes	eQTL	pvalue	0.952962	1
chr3:48182866-52792866	CACNA2D2	3	48182866	52792866	rs11715134	chr3:50552866	0.93361	ZNF589	ENSG00000164048	759	0.181772	0.68041	0.013024	0.0486752	0.0761189	1	0.42029	1.09532	OPCs / COPs	eQTL	pvalue	6.50061e-07	9
chr2:27501538-28325538	MRPL33 - RBKS	2	27501538	28325538	rs12474906	chr2:28033538	1.05844	GTF3C2	ENSG00000115207	705	0.000363265	0.809667	5.10922e-05	0.113801	0.0761178	1	0.163121	1.05791	Pericytes	eQTL	pvalue	0.999786	2
chr1:28647580-29177580	GMEB1	1	28647580	29177580	rs61786047	chr1:29032580	1.08199	YTHDF2	ENSG00000198492	689	0.00183166	0.881788	8.36248e-05	0.0401821	0.0761145	1	0.271408	1.94639	Inhibitory neurons	eQTL	pvalue	0.991166	1
chr3:36834083-36998583	TRANK1	3	36834083	36998583	rs75968099	chr3:36858583	0.94346	MLH1	ENSG00000076242	239	1.7648e-05	0.905529	3.58888e-07	0.0183386	0.0761144	-1	0.715481	0.90097	Astrocytes	eQTL	pvalue	0.739578	3
chr5:139729328-140350328	PCDHA1	5	139729328	140350328	rs10069930	chr5:140163328	1.04949	APBB3	ENSG00000113108	756	3.2931e-05	0.796466	5.26994e-06	0.127382	0.0761132	-1	0.277778	0.871283	Astrocytes	eQTL	pvalue	1.54051e-05	6
chr19:50037927-50204327	IRF3 - BCL2L12	19	50037927	50204327	rs2304205	chr19:50168927	1.07294	SNRNP70	ENSG00000104852	227	1.34207e-08	0.905561	2.72724e-10	0.0183259	0.0761129	-1	0.162996	0.980417	Excitatory neurons	eQTL	pvalue	0.993095	1
chr10:104157667-104568267	C10orf95	10	104157667	104568267	rs3929747	chr10:104214267	1.06577	ATP5MD	ENSG00000173915	694	7.62392e-17	0.878091	3.98281e-18	0.0457963	0.0761125	1	0.28098	1.15981	Excitatory neurons	eQTL	pvalue	NA	9
chr1:35592110-36614110	AGO1	1	35592110	36614110	rs581459	chr1:36375110	1.07713	TRAPPC3	ENSG00000054116	293	0.00108713	0.897705	3.04485e-05	0.025067	0.0761106	-1	0.675768	0.843439	Inhibitory neurons	eQTL	pvalue	0.810539	5
chr11:132502194-132583694	OPCML	11	132502194	132583694	rs1939514	chr11:132572894	1.05675	OPCML	ENSG00000183715	143	3.6727e-07	0.911639	4.96593e-09	0.0122503	0.0761101	-1	0.174825	0.839733	Endothelial cells	eQTL	pvalue	0.578156	3
chr12:123295763-123932763	MPHOSPH9	12	123295763	123932763	rs2102949	chr12:123676763	1.08981	B3GNT4	ENSG00000176383	300	2.05585e-17	0.902952	4.78466e-19	0.0209386	0.0761092	-1	0.34	0.685432	Excitatory neurons	eQTL	pvalue	3.9367e-06	9
chr6:108864184-109031184	FOXO3	6	108864184	109031184	rs2153960	chr6:108988184	1.05274	SESN1	ENSG00000080546	184	0.000305202	0.909294	4.8214e-06	0.0142884	0.076108	-1	0.396739	0.699185	Astrocytes	eQTL	pvalue	0.000638248	4
chr11:30166103-30435503	FSHB	11	30166103	30435503	rs605765	chr11:30217503	0.95925	ARL14EP	ENSG00000152219	515	0.218432	0.66773	0.00932049	0.0284159	0.0761012	-1	0.4	0.854633	Pericytes	eQTL	pvalue	0.151697	4
chr22:41302289-42707289	SREBF2	22	41302289	42707289	rs80094991	chr22:42248289	0.87249	DESI1	ENSG00000100418	1874	8.91456e-08	0.796755	1.42343e-08	0.127146	0.0760987	1	0.712914	1.18897	Endothelial cells	eQTL	pvalue	0.0937225	6
chr9:14478105-14540705	ZDHHC21	9	14478105	14540705	rs498591	chr9:14509105	0.93435	PSIP1	ENSG00000164985	123	0.0173392	0.893143	0.000257076	0.0131659	0.0760948	-1	0.252033	0.856146	Inhibitory neurons	eQTL	pvalue	0.94635	1
chr10:104157667-104568267	C10orf95	10	104157667	104568267	rs3929747	chr10:104214267	1.06577	PDCD11	ENSG00000148843	694	7.63001e-17	0.878793	3.92377e-18	0.0451163	0.076091	-1	0.266571	0.89721	Inhibitory neurons	eQTL	pvalue	0.468449	4
chr14:103720420-104007320	EIF5	14	103720420	104007320	rs12432904	chr14:103812320	1.04949	CINP	ENSG00000100865	218	0.00529775	0.903065	9.11253e-05	0.0154573	0.0760886	-1	0.293578	0.911685	Oligodendrocytes	eQTL	pvalue	0.00276925	5
chr5:138925988-139086688	CXXC5	5	138925988	139086688	rs9687282	chr5:139065988	0.95256	PFDN1	ENSG00000113068	137	0.00417181	0.907445	5.66216e-05	0.0122401	0.0760868	1	0.510949	1.10921	Oligodendrocytes	eQTL	pvalue	0.805475	3
chr3:52214905-53251905	ITIH1	3	52214905	53251905	rs2710323	chr3:52815905	1.07745	GNL3	ENSG00000163938	1460	6.60277e-16	0.812842	9.02897e-17	0.111076	0.0760814	-1	0.253425	0.920675	Microglia	eQTL	pvalue	1.5396e-09	8
chr6:24989493-30509493	ZNF184	6	24989493	30509493	rs13195636	chr6:27509493	1.2343	HLA-B	ENSG00000234745	990	2.37164e-21	0.846156	2.18173e-22	0.0777639	0.0760805	-1	0.631313	0.960664	Endothelial cells	eQTL	pvalue	0.00266463	6
chr9:129638645-130072645	RALGPS1	9	129638645	130072645	rs3739554	chr9:129940645	0.94403	ANGPTL2	ENSG00000136859	440	0.00894246	0.854085	0.000631971	0.0602828	0.0760582	1	0.161364	1.01072	OPCs / COPs	eQTL	pvalue	0.182258	4
chr19:11681736-11943736	ZNF823	19	11681736	11943736	rs72986630	chr19:11849736	0.89431	JUNB	ENSG00000171223	87	0.0590101	0.859755	0.000337515	0.00484141	0.0760564	-1	0.126437	0.432188	Inhibitory neurons	eQTL	pvalue	0.585015	3
chr11:133702666-133828066	IGSF9B	11	133702666	133828066	rs329647	chr11:133764666	1.04886	B3GAT1	ENSG00000109956	262	1.67096e-07	0.907963	2.95539e-09	0.0159829	0.0760543	-1	0.629771	0.869167	Inhibitory neurons	eQTL	pvalue	0.789153	4
chr19:11681736-11943736	ZNF823	19	11681736	11943736	rs72986630	chr19:11849736	0.89431	TNPO2	ENSG00000105576	177	0.000341769	0.912265	4.27826e-06	0.0113437	0.0760455	1	0.384181	1.06386	Endothelial cells	eQTL	pvalue	0.999886	1
chr2:27501538-28325538	MRPL33 - RBKS	2	27501538	28325538	rs12474906	chr2:28033538	1.05844	SLC4A1AP	ENSG00000163798	705	0.000392857	0.875624	2.15349e-05	0.0479223	0.0760392	-1	0.44539	0.845684	Astrocytes	eQTL	pvalue	7.73999e-07	5
chr12:2275658-2440458	CACNA1C	12	2275658	2440458	rs10774034	chr12:2330458	0.92008	DCP1B	ENSG00000151065	311	5.02054e-17	0.8985	1.42747e-18	0.0254706	0.0760298	-1	0.21865	0.601607	Endothelial cells	eQTL	pvalue	5.32108e-07	6
chr15:91391160-91443060	FURIN	15	91391160	91443060	rs4702	chr15:91426560	1.08361	ZNF710	ENSG00000140548	90	7.37363e-17	0.917222	5.48799e-19	0.00675061	0.0760273	-1	0.7	0.82246	Pericytes	eQTL	pvalue	0.943124	2
chr11:46071598-48441598	MYBPC3	11	46071598	48441598	rs3729986	chr11:47371598	0.91567	LRP4	ENSG00000134569	1905	4.44504e-11	0.797555	7.04995e-12	0.126418	0.0760267	-1	0.255118	0.912675	Oligodendrocytes	eQTL	pvalue	0.100209	2
chr7:132811804-133673804	EXOC4	7	132811804	133673804	rs35792732	chr7:132929804	1.06226	CHCHD3	ENSG00000106554	1193	0.00171955	0.820324	0.000213403	0.101729	0.0760138	-1	0.17938	0.953573	Pericytes	eQTL	pvalue	0.0404016	4
chr12:57541956-57850956	AC137834.1 - R3HDM2	12	57541956	57850956	rs61937595	chr12:57682956	1.12975	PRIM1	ENSG00000198056	245	2.23666e-08	0.909999	3.45653e-10	0.0139871	0.0760135	1	0.179592	2.69452	Inhibitory neurons	eQTL	pvalue	0.0268979	4
chr10:104441993-105217993	NT5C2	10	104441993	105217993	rs1163238	chr10:104943993	0.94829	ACTR1A	ENSG00000138107	1131	1.31611e-18	0.782702	2.3771e-19	0.141293	0.0760049	1	0.60389	1.32751	Inhibitory neurons	eQTL	pvalue	0.941234	2
chr17:18911305-19411305	EPN2	17	18911305	19411305	rs4073003	chr17:19148305	1.08394	SLC47A1	ENSG00000142494	179	2.57982e-06	0.911223	3.63701e-08	0.0127703	0.0760044	1	0.592179	1.15347	Endothelial cells	eQTL	pvalue	1.21582e-09	7
chr7:127144471-127788571	SND1	7	127144471	127788571	rs35045093	chr7:127738471	1.05823	CALU	ENSG00000128595	483	0.00890321	0.877531	0.000378036	0.0371845	0.0760033	1	0.356108	1.03762	Inhibitory neurons	eQTL	pvalue	0.44714	4
chr19:2104836-2250236	AP3D1	19	2104836	2250236	rs144821294	chr19:2155136	0.8711	DOT1L	ENSG00000104885	229	0.24607	0.660518	0.00474838	0.01267	0.0759931	1	0.746725	1.02414	Pericytes	eQTL	pvalue	0.999989	1
chr8:27277127-27557127	CLU	8	27277127	27557127	rs73229090	chr8:27442127	1.10805	PNMA2	ENSG00000240694	246	0.0638482	0.841408	0.00132791	0.0174235	0.0759928	-1	0.597561	0.865603	OPCs / COPs	eQTL	pvalue	0.101077	6
chr2:201113861-201332961	SPATS2L	2	201113861	201332961	rs1347692	chr2:201297861	1.05106	BZW1	ENSG00000082153	372	6.77695e-10	0.898998	1.89212e-11	0.025024	0.0759775	-1	0.586022	0.745344	Inhibitory neurons	eQTL	pvalue	0.744806	2
chr16:4447786-4737486	DNAJA3	16	4447786	4737486	rs8048039	chr16:4498486	1.05022	SLX4	ENSG00000188827	255	0.00194135	0.901805	4.37181e-05	0.0202321	0.0759774	-1	0.705882	0.825588	Inhibitory neurons	eQTL	pvalue	8.9032e-08	5
chr1:149999398-151011398	VPS45	1	149999398	151011398	rs12138231	chr1:150115398	0.9351	SV2A	ENSG00000159164	1304	0.000247498	0.83221	2.72466e-05	0.0915405	0.0759745	1	0.519172	1.26558	Oligodendrocytes	eQTL	pvalue	0.578983	2
chr2:200536382-201308382	C2orf69 - TYW5	2	200536382	201308382	rs1658810	chr2:200816382	1.08405	CFLAR	ENSG00000003402	499	4.48302e-11	0.884685	1.99747e-12	0.0393423	0.0759732	1	0.711423	1.56788	Endothelial cells	eQTL	pvalue	0.99972	1
chr6:143594565-143718265	AIG1	6	143594565	143718265	rs9390083	chr6:143647665	0.94441	PHACTR2	ENSG00000112419	263	0.0161423	0.888043	0.000355618	0.0194878	0.0759712	-1	0.334601	0.960899	Microglia	eQTL	pvalue	0.00738942	4
chr1:35592110-36614110	AGO1	1	35592110	36614110	rs581459	chr1:36375110	1.07713	SMIM12	ENSG00000163866	178	0.011799	0.897362	0.000193976	0.0146767	0.0759681	1	0.685393	1.34749	Excitatory neurons	eQTL	pvalue	0.3963	7
chr2:37281136-37592636	QPCT	2	37281136	37592636	rs3770752	chr2:37576136	1.05908	STRN	ENSG00000115808	647	2.5508e-05	0.878655	1.31894e-06	0.0453564	0.0759623	-1	0.200927	0.814153	Oligodendrocytes	eQTL	pvalue	0.969336	2
chr11:130714895-130894975	SNX19	11	130714895	130894975	rs10894308	chr11:130891895	1.04886	NFRKB	ENSG00000170322	191	0.029987	0.878751	0.000507477	0.0147954	0.075959	-1	0.350785	0.758048	Astrocytes	eQTL	pvalue	0.752745	2
chr15:43541313-44475313	FRMD5	15	43541313	44475313	rs2929278	chr15:44250313	1.06386	SERF2	ENSG00000140264	777	6.18874e-06	0.77121	1.22699e-06	0.152825	0.0759576	-1	0.207207	0.736691	Excitatory neurons	eQTL	pvalue	0.138976	8
chr14:103849569-104537569	PPP1R13B	14	103849569	104537569	rs10873538	chr14:104255569	0.93876	RCOR1	ENSG00000089902	384	2.64692e-06	0.894768	8.68202e-08	0.0292728	0.0759568	-1	0.0911458	0.596004	Excitatory neurons	eQTL	pvalue	0.994043	1
chr3:180941505-181245605	SOX2	3	180941505	181245605	rs11711948	chr3:181188505	1.07767	FXR1	ENSG00000114416	253	9.76211e-10	0.906476	1.90066e-11	0.017573	0.0759506	1	0.632411	1.59291	Endothelial cells	eQTL	pvalue	0.999992	1
chr11:132502194-132583694	OPCML	11	132502194	132583694	rs1939514	chr11:132572894	1.05675	OPCML	ENSG00000183715	143	3.67686e-07	0.912671	4.61467e-09	0.0113786	0.0759498	-1	0.0979021	0.748005	Pericytes	eQTL	pvalue	0.578156	3
chr3:63715734-64115734	ATXN7	3	63715734	64115734	rs704364	chr3:63874734	1.05159	THOC7	ENSG00000163634	496	0.000272535	0.88394	1.23029e-05	0.0398272	0.0759481	1	0.760081	1.16926	Endothelial cells	eQTL	pvalue	0.97832	5
chr19:11681736-11943736	ZNF823	19	11681736	11943736	rs72986630	chr19:11849736	0.89431	PRKCSH	ENSG00000130175	489	0.000334012	0.891801	1.19799e-05	0.03191	0.0759433	1	0.529652	1.01754	Inhibitory neurons	eQTL	pvalue	0.140789	5
chr12:121622257-121695157	P2RX4	12	121622257	121695157	rs2686386	chr12:121639657	1.05633	RNF34	ENSG00000170633	216	0.00429582	0.89414	0.000122889	0.0255024	0.0759392	1	0.763889	1.20052	Microglia	eQTL	pvalue	0.190893	3
chr5:139729328-140350328	PCDHA1	5	139729328	140350328	rs10069930	chr5:140163328	1.04949	PCDHGA1	ENSG00000204956	756	3.57443e-05	0.86451	2.4641e-06	0.0595207	0.0759312	-1	0.0899471	0.882948	OPCs / COPs	eQTL	pvalue	0.000268174	5
chr10:104157667-104568267	C10orf95	10	104157667	104568267	rs3929747	chr10:104214267	1.06577	ATP5MD	ENSG00000173915	694	7.6347e-17	0.879333	3.89097e-18	0.0447386	0.0759281	-1	0.371758	0.853844	Endothelial cells	eQTL	pvalue	NA	9
chr11:132502194-132583694	OPCML	11	132502194	132583694	rs1939514	chr11:132572894	1.05675	OPCML	ENSG00000183715	143	3.66062e-07	0.908641	6.24754e-09	0.0154318	0.0759268	1	0.951049	1.4118	Astrocytes	eQTL	pvalue	0.578156	3
chr1:43793084-44482084	PTPRF	1	43793084	44482084	rs11210892	chr1:44100084	1.06983	RPS8	ENSG00000142937	358	0.00242682	0.887097	9.44773e-05	0.0344592	0.0759228	1	0.519553	1.2615	Astrocytes	eQTL	pvalue	0.965123	1
chr19:11341016-11431116	TSPAN16	19	11341016	11431116	rs322128	chr19:11402416	0.94488	ZNF440	ENSG00000171295	201	0.000820297	0.893549	2.73193e-05	0.0296829	0.0759205	1	0.850746	1.07167	Excitatory neurons	eQTL	pvalue	5.58999e-13	9
chr2:104919677-105017177	POU3F3	2	104919677	105017177	rs6732355	chr2:104984277	0.94299	LINC01103	ENSG00000234781	130	4.98371e-05	0.912144	6.53521e-07	0.0118852	0.07592	1	0.915385	1.42009	Inhibitory neurons	eQTL	pvalue	NA	NA
chr12:110262515-111277515	PPP1CC	12	110262515	111277515	rs16940992	chr12:111207515	1.06887	ACACB	ENSG00000076555	284	3.71161e-06	0.900782	9.63089e-08	0.0232976	0.0759161	1	0.764085	1.19929	Excitatory neurons	eQTL	pvalue	5.12433e-22	5
chr16:29826922-30380922	TAOK2	16	29826922	30380922	rs3814883	chr16:29994922	1.06279	TBC1D10B	ENSG00000169221	386	2.67381e-09	0.893956	9.03425e-11	0.030129	0.0759153	1	0.277202	1.13562	Excitatory neurons	eQTL	pvalue	0.981784	1
chr18:77374421-77546381	CTDP1	18	77374421	77546381	rs56040937	chr18:77541421	0.91265	PQLC1	ENSG00000122490	469	0.00172558	0.88	8.30567e-05	0.0422808	0.0759106	1	0.268657	1.07925	OPCs / COPs	eQTL	pvalue	0.000252469	6
chr7:79312901-79756201	GNAI1	7	79312901	79756201	rs1589726	chr7:79348201	1.08101	GNAI1	ENSG00000127955	841	0.00233972	0.864812	0.000153838	0.0567859	0.0759084	-1	0.317479	0.841112	Excitatory neurons	eQTL	pvalue	0.917528	2
chr15:43541313-44475313	FRMD5	15	43541313	44475313	rs2929278	chr15:44250313	1.06386	HAUS2	ENSG00000137814	399	0.000179078	0.889944	6.8496e-06	0.0339638	0.0759063	1	0.468672	1.1613	Endothelial cells	eQTL	pvalue	0.00140043	9
chr12:57257814-57490104	NAB2	12	57257814	57490104	rs324017	chr12:57487814	0.94526	PTGES3	ENSG00000110958	377	4.13942e-05	0.873657	2.3915e-06	0.0503986	0.0759011	-1	0.490716	0.778241	Inhibitory neurons	eQTL	pvalue	0.871366	1
chr4:176718514-176785114	GPM6A	4	176718514	176785114	rs13142920	chr4:176728614	1.05717	SPCS3	ENSG00000129128	93	9.07893e-06	0.917796	6.30169e-08	0.00629453	0.0759	1	0.344086	1.00597	Pericytes	eQTL	pvalue	0.697041	3
chr11:133880987-133906837	JAM3	11	133880987	133906837	rs619091	chr11:133884137	0.95638	NCAPD3	ENSG00000151503	50	0.0278151	0.892877	0.000105289	0.00330392	0.0758988	-1	0.22	0.731338	Oligodendrocytes	eQTL	pvalue	0.0731521	3
chr19:19324669-19795669	GATAD2A	19	19324669	19795669	rs1858999	chr19:19497669	1.06237	HAPLN4	ENSG00000187664	543	5.98743e-09	0.538734	4.28381e-09	0.385371	0.0758955	1	0.771639	1.17624	Inhibitory neurons	eQTL	pvalue	0.0326848	4
chr9:129638645-130072645	RALGPS1	9	129638645	130072645	rs3739554	chr9:129940645	0.94403	ST6GALNAC6	ENSG00000160408	387	0.0110942	0.874511	0.000483253	0.0380171	0.0758945	-1	0.821705	0.775824	Astrocytes	eQTL	pvalue	0.00205356	5
chr14:33257940-33309940	AKAP6	14	33257940	33309940	rs12883788	chr14:33303540	0.94715	AKAP6	ENSG00000151320	184	1.37708e-05	0.911079	1.97905e-07	0.0130175	0.0758897	1	0.554348	2.15799	Inhibitory neurons	eQTL	pvalue	0.999937	1
chr22:39872166-40091566	CACNA1I	22	39872166	40091566	rs732381	chr22:40051166	0.93885	RPL3	ENSG00000100316	336	7.9187e-06	0.899264	2.194e-07	0.0248396	0.0758879	1	0.47619	1.11855	Endothelial cells	eQTL	pvalue	0.994252	1
chr7:1827867-2344867	MAD1L1 - AC069288.1	7	1827867	2344867	rs58120505	chr7:2029867	1.08687	EIF3B	ENSG00000106263	1035	2.59454e-20	0.830755	2.9181e-21	0.09336	0.0758855	-1	0.357488	0.895601	Oligodendrocytes	eQTL	pvalue	0.999971	1
chr6:96319894-96477294	FUT9	6	96319894	96477294	rs6925964	chr6:96475894	1.10241	UFL1	ENSG00000014123	561	0.00179998	0.876032	9.50583e-05	0.046188	0.0758853	-1	0.516934	0.985061	Astrocytes	eQTL	pvalue	1.90816e-12	5
chr19:19324669-19795669	GATAD2A	19	19324669	19795669	rs1858999	chr19:19497669	1.06237	ZNF90	ENSG00000213988	543	9.70766e-09	0.873471	5.63736e-10	0.0506477	0.0758809	-1	0.723757	0.993482	Inhibitory neurons	eQTL	pvalue	1.2241e-07	9
chr22:40612819-41389819	MRTFA	22	40612819	41389819	rs133047	chr22:41027819	1.08318	SLC25A17	ENSG00000100372	907	0.0135395	0.841684	0.00109209	0.067814	0.0758705	-1	0.659316	0.927241	Oligodendrocytes	eQTL	pvalue	0.0241848	6
chr6:111415689-111951689	REV3L	6	111415689	111951689	rs9487653	chr6:111822689	1.05834	AMD1	ENSG00000123505	766	0.014636	0.853542	0.000944581	0.0550101	0.075867	1	0.386423	1.07403	Astrocytes	eQTL	pvalue	0.903414	2
chr1:149999398-151011398	VPS45	1	149999398	151011398	rs12138231	chr1:150115398	0.9351	GOLPH3L	ENSG00000143457	1478	0.000236227	0.794332	3.8543e-05	0.129528	0.0758655	-1	0.245602	0.994095	Pericytes	eQTL	pvalue	0.0221067	6
chr5:151657236-152540236	NMUR2	5	151657236	152540236	rs10515678	chr5:152323236	1.06791	G3BP1	ENSG00000145907	1330	5.45073e-05	0.598647	2.96352e-05	0.325404	0.0758644	-1	0.697744	0.992285	Astrocytes	eQTL	pvalue	0.988391	3
chr12:124390651-124499851	ZNF664 - RFLNA	12	124390651	124499851	rs12311848	chr12:124486851	0.95218	MPHOSPH9	ENSG00000051825	143	0.00117716	0.912141	1.40433e-05	0.0108059	0.0758615	-1	0.13986	0.887093	Endothelial cells	eQTL	pvalue	0.000759987	4
chr14:103720420-104007320	EIF5	14	103720420	104007320	rs12432904	chr14:103812320	1.04949	PPP1R13B	ENSG00000088808	551	0.000804082	0.883905	3.59053e-05	0.0393939	0.0758611	-1	0.370236	0.977203	Endothelial cells	eQTL	pvalue	0.976929	2
chr16:66744206-66977106	CDH16	16	66744206	66977106	rs77463171	chr16:66942206	0.86373	NUTF2	ENSG00000102898	94	0.105491	0.812009	0.000773042	0.00587459	0.0758525	-1	0.446809	0.610626	Excitatory neurons	eQTL	pvalue	0.88515	2
chr15:58853995-59412995	ADAM10	15	58853995	59412995	rs11854073	chr15:58972995	1.04655	SLTM	ENSG00000137776	793	0.00721772	0.836709	0.000686751	0.0795353	0.0758515	-1	0.295082	0.842241	Pericytes	eQTL	pvalue	0.999996	2
chr1:149999398-151011398	VPS45	1	149999398	151011398	rs12138231	chr1:150115398	0.9351	VPS72	ENSG00000163159	1317	0.061079	0.777498	0.00623839	0.079335	0.0758494	-1	0.853455	0.992496	Endothelial cells	eQTL	pvalue	0.249429	5
chr21:16349283-16442303	NRIP1	21	16349283	16442303	rs9975024	chr21:16439883	0.95285	HSPA13	ENSG00000155304	131	0.0017916	0.913667	1.71614e-05	0.00867599	0.0758483	-1	0.435115	0.739603	Microglia	eQTL	pvalue	0.00188637	4
chr12:95153693-95316293	NDUFA12	12	95153693	95316293	rs6538539	chr12:95195293	1.04886	PLXNC1	ENSG00000136040	461	0.000368583	0.887571	1.50657e-05	0.0362033	0.0758422	1	0.709328	1.05501	Pericytes	eQTL	pvalue	0.999715	2
chr15:78711398-79082398	CHRNA5	15	78711398	79082398	rs2456020	chr15:78868398	1.0709	MORF4L1	ENSG00000185787	704	2.1642e-09	0.870056	1.34765e-10	0.0541027	0.0758414	-1	0.596591	0.726671	Astrocytes	eQTL	pvalue	0.802941	1
chr16:58530808-58703708	CNOT1	16	58530808	58703708	rs154433	chr16:58659808	1.04833	SLC38A7	ENSG00000103042	390	0.00197195	0.892997	6.44868e-05	0.029127	0.0758394	1	0.758974	1.04465	OPCs / COPs	eQTL	pvalue	0.0314057	5
chr16:89943372-90274372	GAS8	16	89943372	90274372	rs2241033	chr16:90109372	0.95514	ZNF778	ENSG00000170100	569	0.0479782	0.832376	0.0023918	0.0414195	0.0758342	-1	0.365554	0.898671	Astrocytes	eQTL	pvalue	1.63414e-15	9
chr10:104441993-105217993	NT5C2	10	104441993	105217993	rs1163238	chr10:104943993	0.94829	CFAP43	ENSG00000197748	182	0.0129889	0.89615	0.000215875	0.0148182	0.0758275	1	0.318681	1.05764	Excitatory neurons	eQTL	pvalue	NA	4
chr18:77547512-77580712	KCNG2	18	77547512	77580712	rs7238071	chr18:77579812	0.93904	SALL3	ENSG00000256463	44	7.7025e-08	0.921086	2.64419e-10	0.00308617	0.0758273	-1	0.386364	0.846283	OPCs / COPs	eQTL	pvalue	0.0901931	3
chr3:48182866-52792866	CACNA2D2	3	48182866	52792866	rs11715134	chr3:50552866	0.93361	QARS	ENSG00000172053	1714	0.0448517	0.762757	0.00647781	0.110087	0.0758267	-1	0.332555	0.961645	Inhibitory neurons	eQTL	pvalue	8.7897e-08	5
chr22:41302289-42707289	SREBF2	22	41302289	42707289	rs80094991	chr22:42248289	0.87249	SERHL2	ENSG00000183569	1102	2.59704e-07	0.790671	4.38763e-08	0.133506	0.0758231	1	0.722323	1.08331	Oligodendrocytes	eQTL	pvalue	1.16698e-11	10
chr2:174927432-175175752	OLA1	2	174927432	175175752	rs9287971	chr2:174931752	0.95523	GPR155	ENSG00000163328	496	0.0186638	0.861709	0.000930253	0.042874	0.0758229	1	0.649194	1.25247	Pericytes	eQTL	pvalue	8.12952e-11	6
chr14:103849569-104537569	PPP1R13B	14	103849569	104537569	rs10873538	chr14:104255569	0.93876	AKT1	ENSG00000142208	420	7.29382e-09	0.894275	2.44562e-10	0.0299093	0.0758161	-1	0.147619	0.84092	Endothelial cells	eQTL	pvalue	0.980207	2
chr16:66744206-66977106	CDH16	16	66744206	66977106	rs77463171	chr16:66942206	0.86373	TMEM208	ENSG00000168701	257	0.0501436	0.856652	0.000965952	0.0164265	0.0758123	1	0.311284	1.26301	Excitatory neurons	eQTL	pvalue	0.424874	7
chr10:104220904-105218904	CNNM2	10	104220904	105218904	rs79668541	chr10:104793904	1.12829	CFAP43	ENSG00000197748	185	0.012986	0.895969	0.000218712	0.0150142	0.075812	1	0.32973	1.05764	Excitatory neurons	eQTL	pvalue	NA	4
chr1:35592110-36614110	AGO1	1	35592110	36614110	rs581459	chr1:36375110	1.07713	LSM10	ENSG00000181817	229	0.00109855	0.904097	2.31433e-05	0.018971	0.0758099	-1	0.759825	0.948957	Pericytes	eQTL	pvalue	0.615648	10
chr2:73552955-73905755	ALMS1	2	73552955	73905755	rs6546857	chr2:73837955	0.94148	RAB11FIP5	ENSG00000135631	535	0.000299199	0.88381	1.35898e-05	0.0400673	0.0758098	1	0.306542	1.01501	Endothelial cells	eQTL	pvalue	0.00267592	4
chr2:27501538-28325538	MRPL33 - RBKS	2	27501538	28325538	rs12474906	chr2:28033538	1.05844	SPDYA	ENSG00000163806	266	0.000453345	0.905155	9.34036e-06	0.0185733	0.0758089	1	0.093985	1.01445	OPCs / COPs	eQTL	pvalue	0.166884	3
chr3:16704845-17137845	PLCL2	3	16704845	17137845	rs9882532	chr3:16865845	0.94829	ANKRD28	ENSG00000206560	521	0.00352653	0.865517	0.000224164	0.0549409	0.0757911	1	0.614203	1.02005	OPCs / COPs	eQTL	pvalue	0.999929	1
chr12:110129434-111489434	TRPV4	12	110129434	111489434	rs117145318	chr12:110229434	0.88347	TCHP	ENSG00000139437	1210	6.13743e-11	0.76433	1.28441e-11	0.15988	0.0757906	1	0.833058	1.04557	Oligodendrocytes	eQTL	pvalue	6.99625e-12	6
chr18:77547512-77580712	KCNG2	18	77547512	77580712	rs7238071	chr18:77579812	0.93904	PQLC1	ENSG00000122490	44	7.69497e-08	0.920185	3.42957e-10	0.00402539	0.0757892	-1	0.795455	0.88531	Inhibitory neurons	eQTL	pvalue	0.000252469	6
chr17:18911305-19411305	EPN2	17	18911305	19411305	rs4073003	chr17:19148305	1.08394	FLII	ENSG00000177731	29	3.43478e-06	0.921896	8.91752e-09	0.00231768	0.0757827	-1	0.172414	0.794408	Endothelial cells	eQTL	pvalue	3.31007e-06	4
chr15:61805697-61909697	VPS13C	15	61805697	61909697	rs35351411	chr15:61872197	0.94431	VPS13C	ENSG00000129003	272	1.55501e-07	0.902905	3.68397e-09	0.0213148	0.0757803	-1	0.716912	0.942212	Oligodendrocytes	eQTL	pvalue	1.85523e-37	4
chr11:57336493-57727493	ZDHHC5	11	57336493	57727493	rs17454419	chr11:57448493	0.88541	MED19	ENSG00000156603	450	0.000144242	0.885174	6.35071e-06	0.0388969	0.0757786	-1	0.18	0.603515	Excitatory neurons	eQTL	pvalue	0.68379	4
chr1:28647580-29177580	GMEB1	1	28647580	29177580	rs61786047	chr1:29032580	1.08199	MECR	ENSG00000116353	689	0.00182839	0.880213	8.75964e-05	0.0420945	0.0757761	1	0.541364	1.037	Astrocytes	eQTL	pvalue	0.00360313	5
chr4:102456709-103388709	SLC39A8	4	102456709	103388709	rs13107325	chr4:103188709	0.85325	SLC9B1	ENSG00000164037	1015	5.21756e-15	0.851177	4.48229e-16	0.073047	0.0757759	-1	0.503448	0.91937	Astrocytes	eQTL	pvalue	8.48795e-05	6
chr8:144792601-144940101	IQANK1	8	144792601	144940101	rs11136325	chr8:144870701	1.05443	MROH1	ENSG00000179832	170	0.0010971	0.91018	1.56865e-05	0.0129381	0.0757694	-1	0.117647	0.948472	Excitatory neurons	eQTL	pvalue	0.587142	3
chr2:172943889-173009089	DLX2	2	172943889	173009089	rs62184960	chr2:172974789	1.07229	METTL8	ENSG00000123600	137	0.00401036	0.909187	4.8807e-05	0.0109893	0.0757641	-1	0.532847	0.957442	Microglia	eQTL	pvalue	1.43717e-09	8
chr12:50460835-51221325	ASIC1	12	50460835	51221325	rs578470	chr12:50463325	0.95485	COX14	ENSG00000178449	750	0.0108875	0.806521	0.00142394	0.105407	0.0757601	-1	0.525333	0.892698	Pericytes	eQTL	pvalue	0.193248	10
chr12:110241245-111320245	ATP2A2	12	110241245	111320245	rs4766428	chr12:110723245	0.93044	ACACB	ENSG00000076555	317	3.70391e-06	0.898916	1.04647e-07	0.0253213	0.0757588	1	0.719243	1.19929	Excitatory neurons	eQTL	pvalue	5.12433e-22	5
chr12:121092544-121485544	HNF1A	12	121092544	121485544	rs2649999	chr12:121380544	1.05075	MSI1	ENSG00000135097	853	0.00194685	0.858439	0.000144665	0.0637123	0.0757574	1	0.670574	1.17022	OPCs / COPs	eQTL	pvalue	0.997146	1
chr8:144792601-144940101	IQANK1	8	144792601	144940101	rs11136325	chr8:144870701	1.05443	DGAT1	ENSG00000185000	170	0.00109387	0.907503	1.89274e-05	0.0156268	0.0757573	-1	0.0941176	0.850915	Endothelial cells	eQTL	pvalue	2.90055e-10	7
chr16:66744206-66977106	CDH16	16	66744206	66977106	rs77463171	chr16:66942206	0.86373	BEAN1	ENSG00000166546	257	0.0498908	0.852331	0.00122215	0.0208035	0.0757522	1	0.743191	1.05921	Inhibitory neurons	eQTL	pvalue	NA	9
chr1:35592110-36614110	AGO1	1	35592110	36614110	rs581459	chr1:36375110	1.07713	EVA1B	ENSG00000142694	242	0.00109387	0.900459	2.76337e-05	0.0226719	0.0757478	1	0.487603	1.25387	Pericytes	eQTL	pvalue	0.656675	4
chr12:110262515-111277515	PPP1CC	12	110262515	111277515	rs16940992	chr12:111207515	1.06887	ARPC3	ENSG00000111229	895	6.50656e-11	0.8103	9.15637e-12	0.113954	0.0757459	-1	0.700559	0.843998	Pericytes	eQTL	pvalue	0.931507	4
chr10:18537326-18968326	CACNB2	10	18537326	18968326	rs6482437	chr10:18726326	0.90059	NSUN6	ENSG00000241058	1204	5.53047e-09	0.841481	5.44534e-10	0.0827771	0.0757422	-1	0.478405	0.993008	Pericytes	eQTL	pvalue	1.72775e-14	8
chr19:11681736-11943736	ZNF823	19	11681736	11943736	rs72986630	chr19:11849736	0.89431	CCDC159	ENSG00000183401	489	0.000332546	0.887886	1.35215e-05	0.0360261	0.0757415	1	0.548057	1.14817	Oligodendrocytes	eQTL	pvalue	9.21304e-05	5
chr19:11341016-11431116	TSPAN16	19	11341016	11431116	rs322128	chr19:11402416	0.94488	ZNF136	ENSG00000196646	201	0.00083237	0.9067	1.54107e-05	0.0167112	0.0757413	1	0.577114	1.06426	Pericytes	eQTL	pvalue	1.49305e-08	8
chr7:132811804-133673804	EXOC4	7	132811804	133673804	rs35792732	chr7:132929804	1.06226	EXOC4	ENSG00000131558	1193	0.00166411	0.79388	0.000269416	0.128451	0.0757357	-1	0.456832	0.957363	Pericytes	eQTL	pvalue	0.000726958	5
chr5:146188724-146431124	PPP2R2B	5	146188724	146431124	rs1126057	chr5:146335724	0.95829	DPYSL3	ENSG00000113657	370	0.0210347	0.876212	0.000635192	0.0263836	0.0757344	1	0.356757	1.20887	Pericytes	eQTL	pvalue	0.996483	1
chr7:24515969-24856969	MPP6	7	24515969	24856969	rs79210963	chr7:24717969	0.91732	FAM221A	ENSG00000188732	487	1.08027e-05	0.876134	5.94261e-07	0.0481206	0.075734	-1	0.61807	0.998833	Astrocytes	eQTL	pvalue	5.09768e-09	9
chr17:18911305-19411305	EPN2	17	18911305	19411305	rs4073003	chr17:19148305	1.08394	PRPSAP2	ENSG00000141127	179	2.5811e-06	0.911674	3.58793e-08	0.0125972	0.0757257	-1	0.374302	0.87352	Inhibitory neurons	eQTL	pvalue	0.0720452	5
chr8:38014506-38344506	LETM2	8	38014506	38344506	rs7816998	chr8:38257506	1.0595	PLPBP	ENSG00000147471	305	2.1407e-05	0.898669	6.11253e-07	0.0255848	0.0757244	1	0.872131	1.14674	Endothelial cells	eQTL	pvalue	NA	4
chr8:60476469-61117469	CA8	8	60476469	61117469	rs6984242	chr8:60700469	1.05411	TOX	ENSG00000198846	968	4.67984e-06	0.836434	4.91872e-07	0.0878372	0.0757238	1	0.576446	1.01223	Excitatory neurons	eQTL	pvalue	0.892971	1
chr1:226703701-226921001	STUM	1	226703701	226921001	rs41314284	chr1:226790001	0.92543	COQ8A	ENSG00000163050	341	0.0742799	0.824272	0.00213289	0.0235926	0.0757225	-1	0.668622	0.920447	Pericytes	eQTL	pvalue	NA	6
chr14:103720420-104007320	EIF5	14	103720420	104007320	rs12432904	chr14:103812320	1.04949	TRAF3	ENSG00000131323	551	0.000804905	0.88481	3.52086e-05	0.0386281	0.0757217	1	0.849365	1.11327	Endothelial cells	eQTL	pvalue	0.998406	1
chr17:1983774-2237474	SMG6	17	1983774	2237474	rs12943566	chr17:2157774	0.94885	YWHAE	ENSG00000108953	431	2.34652e-05	0.869585	1.47724e-06	0.0546685	0.0757212	-1	0.174014	0.926371	Microglia	eQTL	pvalue	0.964161	1
chr7:132811804-133673804	EXOC4	7	132811804	133673804	rs35792732	chr7:132929804	1.06226	SLC35B4	ENSG00000205060	912	0.00596572	0.864672	0.000368091	0.0532754	0.075719	1	0.484649	1.02977	Astrocytes	eQTL	pvalue	4.53843e-06	6
chr12:2275658-2440458	CACNA1C	12	2275658	2440458	rs10774034	chr12:2330458	0.92008	TSPAN9	ENSG00000011105	311	5.00801e-17	0.896257	1.57027e-18	0.0280266	0.0757161	-1	0.44373	0.605866	Excitatory neurons	eQTL	pvalue	0.779778	3
chr3:37874042-37999742	CTDSPL	3	37874042	37999742	rs71323641	chr3:37952542	1.06972	ACVR2B	ENSG00000114739	142	0.0133142	0.899063	0.000174985	0.0117404	0.0757077	1	0.84507	1.29331	Oligodendrocytes	eQTL	pvalue	0.993111	2
chr1:43793084-44482084	PTPRF	1	43793084	44482084	rs11210892	chr1:44100084	1.06983	PTPRF	ENSG00000142949	981	8.26101e-11	0.845583	7.69732e-12	0.0787128	0.0757045	-1	0.5158	0.618153	Excitatory neurons	eQTL	pvalue	0.999998	1
chr7:87141960-87568960	ABCB1	7	87141960	87568960	rs13233308	chr7:87244960	1.04289	GRM3	ENSG00000198822	161	0.0745114	0.836072	0.00112903	0.0125929	0.075695	1	0.770186	1.42417	Excitatory neurons	eQTL	pvalue	0.98471	2
chr12:103489131-103625331	C12orf42	12	103489131	103625331	rs7133857	chr12:103600131	1.04938	C12orf73	ENSG00000204954	224	0.00271253	0.907228	4.30466e-05	0.0143216	0.0756945	1	0.772321	1.15133	Excitatory neurons	eQTL	pvalue	NA	10
chr1:243598592-244077592	AKT3	1	243598592	244077592	rs2220276	chr1:243717592	0.95075	SDCCAG8	ENSG00000054282	458	3.91698e-06	0.838118	4.03135e-07	0.0861833	0.0756944	-1	0.069869	0.805092	Microglia	eQTL	pvalue	1.32893e-07	5
chr14:59585960-60085960	GPR135	14	59585960	60085960	rs113239787	chr14:59915960	1.09768	ARID4A	ENSG00000032219	423	0.35229	0.515634	0.0229172	0.0334674	0.0756922	-1	0.546099	0.995937	Inhibitory neurons	eQTL	pvalue	0.999999	1
chr4:176718514-176785114	GPM6A	4	176718514	176785114	rs13142920	chr4:176728614	1.05717	WDR17	ENSG00000150627	93	9.07087e-06	0.916982	7.32037e-08	0.00732454	0.075684	-1	0.537634	0.989464	Astrocytes	eQTL	pvalue	7.02409e-16	5
chr7:1827867-2344867	MAD1L1 - AC069288.1	7	1827867	2344867	rs58120505	chr7:2029867	1.08687	COX19	ENSG00000240230	450	7.25349e-19	0.895597	2.33261e-20	0.0287253	0.0756777	1	0.671111	1.18986	OPCs / COPs	eQTL	pvalue	0.000108651	10
chr5:153442747-153688217	GALNT10	5	153442747	153688217	rs11740474	chr5:153680747	0.95085	MFAP3	ENSG00000037749	614	0.00142788	0.879811	6.99319e-05	0.0430139	0.0756771	1	0.459283	1.2165	Microglia	eQTL	pvalue	0.00844478	7
chr11:65352055-65662755	PCNX3	11	65352055	65662755	rs58950470	chr11:65383755	0.9519	PYGM	ENSG00000068976	284	0.00492059	0.893281	0.000143538	0.0259822	0.0756724	1	0.915493	1.15081	Astrocytes	eQTL	pvalue	2.61594e-08	5
chr6:143594565-143718265	AIG1	6	143594565	143718265	rs9390083	chr6:143647665	0.94441	PEX3	ENSG00000034693	263	0.0158936	0.874361	0.000609647	0.0334631	0.0756723	1	0.34981	1.09019	OPCs / COPs	eQTL	pvalue	0.00276137	3
chr7:104472253-105088253	LHFPL3	7	104472253	105088253	rs2252074	chr7:104594253	0.94148	SYPL1	ENSG00000008282	483	1.01992e-07	0.889266	4.03056e-09	0.0350666	0.0756676	-1	0.0455487	0.96655	OPCs / COPs	eQTL	pvalue	0.289132	5
chr12:123229466-123919466	MPHOSPH9	12	123229466	123919466	rs75037792	chr12:123716466	0.89709	B3GNT4	ENSG00000176383	354	2.04388e-17	0.897696	6.08224e-19	0.0266382	0.0756662	1	0.384181	1.05215	Excitatory neurons	eQTL	pvalue	3.9367e-06	9
chr19:19324669-19795669	GATAD2A	19	19324669	19795669	rs1858999	chr19:19497669	1.06237	CRLF1	ENSG00000006016	465	9.83871e-09	0.885262	4.35177e-10	0.0390805	0.075657	1	0.95914	1.24217	Astrocytes	eQTL	pvalue	0.0268556	5
chr13:38768997-38873897	UFM1	13	38768997	38873897	rs2455415	chr13:38860697	0.95352	PROSER1	ENSG00000120685	374	0.000553987	0.894131	1.84136e-05	0.0296438	0.0756527	1	0.836898	1.23944	Pericytes	eQTL	pvalue	0.736136	2
chr18:77547512-77580712	KCNG2	18	77547512	77580712	rs7238071	chr18:77579812	0.93904	ATP9B	ENSG00000166377	44	7.69325e-08	0.91998	3.71789e-10	0.00437031	0.0756497	1	0.363636	1.25894	Microglia	eQTL	pvalue	7.02415e-12	4
chr11:65352055-65662755	PCNX3	11	65352055	65662755	rs58950470	chr11:65383755	0.9519	SCYL1	ENSG00000142186	500	0.00349985	0.872681	0.000192722	0.047979	0.0756476	1	0.662	1.05281	Pericytes	eQTL	pvalue	0.00778441	4
chr5:151414104-152654104	NMUR2	5	151414104	152654104	rs79212538	chr5:151993104	0.89431	FAM114A2	ENSG00000055147	565	5.16291e-06	0.884656	2.32082e-07	0.0396913	0.0756473	-1	0.725664	0.971576	Excitatory neurons	eQTL	pvalue	3.0787e-07	6
chr1:35592110-36614110	AGO1	1	35592110	36614110	rs581459	chr1:36375110	1.07713	MAP7D1	ENSG00000116871	293	0.00108926	0.899464	2.88794e-05	0.0237718	0.0756458	1	0.426621	1.02898	Endothelial cells	eQTL	pvalue	0.973584	2
chr6:24989493-30509493	ZNF184	6	24989493	30509493	rs13195636	chr6:27509493	1.2343	GNL1	ENSG00000204590	5666	5.48169e-27	0.196266	2.03376e-26	0.728092	0.0756416	-1	0.315037	0.877375	Oligodendrocytes	eQTL	pvalue	0.999931	1
chr22:39872166-40091566	CACNA1I	22	39872166	40091566	rs732381	chr22:40051166	0.93885	SYNGR1	ENSG00000100321	336	7.91266e-06	0.898579	2.27619e-07	0.0257733	0.0756392	1	0.735119	1.36425	Microglia	eQTL	pvalue	0.58149	4
chr22:41302289-42707289	SREBF2	22	41302289	42707289	rs80094991	chr22:42248289	0.87249	POLDIP3	ENSG00000100227	1044	2.75078e-07	0.837476	2.85635e-08	0.0868863	0.0756376	-1	0.541188	0.938611	OPCs / COPs	eQTL	pvalue	0.83232	3
chr15:84641231-85433231	ZSCAN2	15	84641231	85433231	rs11638554	chr15:85148231	1.06663	KLHL25	ENSG00000183655	183	4.3435e-07	0.911051	6.38765e-09	0.0133225	0.0756262	1	0.704918	1.01679	Excitatory neurons	eQTL	pvalue	2.20161e-10	10
chr16:89943372-90274372	GAS8	16	89943372	90274372	rs2241033	chr16:90109372	0.95514	DBNDD1	ENSG00000003249	569	0.0481228	0.834884	0.00225897	0.0391154	0.0756185	1	0.478032	1.29156	Excitatory neurons	eQTL	pvalue	0.000234996	9
chr19:11681736-11943736	ZNF823	19	11681736	11943736	rs72986630	chr19:11849736	0.89431	TIMM29	ENSG00000142444	489	0.000334127	0.892107	1.19868e-05	0.0319287	0.0756183	1	0.509202	1.53824	Excitatory neurons	eQTL	pvalue	NA	9
chr19:11681736-11943736	ZNF823	19	11681736	11943736	rs72986630	chr19:11849736	0.89431	ELAVL3	ENSG00000196361	489	0.000333751	0.891105	1.23625e-05	0.032932	0.0756174	-1	0.517382	0.992629	Endothelial cells	eQTL	pvalue	0.822603	3
chr6:63896180-64596180	LGSN	6	63896180	64596180	rs9341835	chr6:64126180	0.95964	KHDRBS2	ENSG00000112232	280	0.293396	0.607059	0.0078225	0.0161098	0.0756126	-1	0.721429	0.96213	Microglia	eQTL	pvalue	0.142878	4
chr12:57257814-57490104	NAB2	12	57257814	57490104	rs324017	chr12:57487814	0.94526	MYL6	ENSG00000092841	377	4.24871e-05	0.896723	1.31253e-06	0.0276264	0.0756063	-1	0.668435	0.73581	Oligodendrocytes	eQTL	pvalue	0.256616	8
chr6:111415689-111951689	REV3L	6	111415689	111951689	rs9487653	chr6:111822689	1.05834	TRAF3IP2	ENSG00000056972	766	0.0138758	0.809208	0.00170926	0.0996046	0.0756027	1	0.70235	1.02575	Pericytes	eQTL	pvalue	7.10961e-05	6
chr11:65352055-65662755	PCNX3	11	65352055	65662755	rs58950470	chr11:65383755	0.9519	RELA	ENSG00000173039	500	0.00353901	0.882444	0.000153756	0.0382632	0.0756002	1	0.506	1.0876	Astrocytes	eQTL	pvalue	0.998828	1
chr19:11681736-11943736	ZNF823	19	11681736	11943736	rs72986630	chr19:11849736	0.89431	ZNF69	ENSG00000198429	489	0.000333658	0.890856	1.24634e-05	0.0332012	0.0755965	1	0.750511	1.08686	Endothelial cells	eQTL	pvalue	7.35112e-05	10
chr2:201113861-201332961	SPATS2L	2	201113861	201332961	rs1347692	chr2:201297861	1.05106	TYW5	ENSG00000162971	372	6.76397e-10	0.897277	2.05062e-11	0.027127	0.0755964	1	0.712366	1.29259	Endothelial cells	eQTL	pvalue	2.19729e-07	7
chr11:30166103-30435503	FSHB	11	30166103	30435503	rs605765	chr11:30217503	0.95925	MPPED2	ENSG00000066382	515	0.213312	0.652077	0.0145657	0.0444505	0.0755951	1	0.708738	1.0428	Inhibitory neurons	eQTL	pvalue	0.970565	1
chr1:96975334-97398334	PTBP2	1	96975334	97398334	rs59519965	chr1:97168334	0.94346	PTBP2	ENSG00000117569	722	8.87607e-05	0.843379	8.5254e-06	0.0809304	0.0755933	1	0.734072	1.36335	Excitatory neurons	eQTL	pvalue	0.992693	1
chr8:65277495-65428195	BHLHE22	8	65277495	65428195	rs298216	chr8:65293195	0.92988	MIR124-2HG	ENSG00000254377	240	0.000236426	0.903011	5.55833e-06	0.021154	0.0755932	1	0.833333	1.113	OPCs / COPs	eQTL	pvalue	NA	NA
chr9:134744148-134993548	MED27	9	134744148	134993548	rs72761691	chr9:134786548	0.93576	NTNG2	ENSG00000196358	230	0.00609793	0.898155	0.000136443	0.0200208	0.0755901	1	0.769565	1.12795	Excitatory neurons	eQTL	pvalue	0.829583	1
chr12:121622257-121695157	P2RX4	12	121622257	121695157	rs2686386	chr12:121639657	1.05633	DYNLL1	ENSG00000088986	216	0.00430317	0.89567	0.000117209	0.0243206	0.0755891	1	0.75	1.11692	Endothelial cells	eQTL	pvalue	0.69658	5
chr19:2104836-2250236	AP3D1	19	2104836	2250236	rs144821294	chr19:2155136	0.8711	SPPL2B	ENSG00000005206	229	0.242569	0.65112	0.00835952	0.0223636	0.0755886	-1	0.0611354	0.845582	Pericytes	eQTL	pvalue	NA	NA
chr2:97500526-98599526	FAHD2B	2	97500526	98599526	rs7575796	chr2:97746526	1.10175	SNRNP200	ENSG00000144028	356	0.00745732	0.888493	0.000237526	0.0282241	0.0755885	1	0.432584	1.11674	Microglia	eQTL	pvalue	1	1
chr12:123295763-123932763	MPHOSPH9	12	123295763	123932763	rs2102949	chr12:123676763	1.08981	TMED2	ENSG00000086598	644	1.16303e-17	0.87507	6.56808e-19	0.0493429	0.0755868	1	0.709627	1.28009	Astrocytes	eQTL	pvalue	0.79768	2
chr4:176718514-176785114	GPM6A	4	176718514	176785114	rs13142920	chr4:176728614	1.05717	WDR17	ENSG00000150627	93	9.07115e-06	0.91701	7.39241e-08	0.00739747	0.0755832	1	0.258065	1.18485	Oligodendrocytes	eQTL	pvalue	7.02409e-16	5
chr5:139729328-140350328	PCDHA1	5	139729328	140350328	rs10069930	chr5:140163328	1.04949	CXXC5	ENSG00000171604	226	0.0282133	0.880681	0.000484395	0.0150449	0.075576	-1	0.792035	0.96697	OPCs / COPs	eQTL	pvalue	0.795355	2
chr10:21317473-21471773	NEBL	10	21317473	21471773	rs2119242	chr10:21344773	0.94158	DNAJC1	ENSG00000136770	278	0.00664302	0.897826	0.000147138	0.0198106	0.0755737	1	0.503597	1.04322	Astrocytes	eQTL	pvalue	1.42209e-08	5
chr9:134744148-134993548	MED27	9	134744148	134993548	rs72761691	chr9:134786548	0.93576	TTF1	ENSG00000125482	230	0.00609196	0.897275	0.000142556	0.0209212	0.0755689	1	0.265217	1.21941	Microglia	eQTL	pvalue	1.47325e-06	6
chr3:53228354-53553354	CACNA1D	3	53228354	53553354	rs13080668	chr3:53443354	1.05792	TKT	ENSG00000163931	549	1.33596e-05	0.883614	6.18087e-07	0.0408052	0.0755671	1	0.635701	1.04003	Pericytes	eQTL	pvalue	0.0602835	3
chr9:129638645-130072645	RALGPS1	9	129638645	130072645	rs3739554	chr9:129940645	0.94403	SLC2A8	ENSG00000136856	440	0.00924837	0.883301	0.000331201	0.0315571	0.0755622	-1	0.35	0.879369	Astrocytes	eQTL	pvalue	0.237275	7
chr19:50941843-51052143	LRRC4B	19	50941843	51052143	rs2387414	chr19:51034243	0.9498	PRMT1	ENSG00000126457	212	0.000992607	0.906495	1.86247e-05	0.0169333	0.0755609	-1	0.235849	0.892082	Microglia	eQTL	pvalue	0.993588	1
chr11:46071598-48441598	MYBPC3	11	46071598	48441598	rs3729986	chr11:47371598	0.91567	ARHGAP1	ENSG00000175220	1628	4.46727e-11	0.801544	6.85359e-12	0.122896	0.0755604	-1	0.503686	0.903694	Pericytes	eQTL	pvalue	0.185565	2
chr2:73552955-73905755	ALMS1	2	73552955	73905755	rs6546857	chr2:73837955	0.94148	SFXN5	ENSG00000144040	535	0.000295691	0.873447	1.71855e-05	0.050689	0.0755516	1	0.695327	1.25781	Astrocytes	eQTL	pvalue	0.0140305	5
chr9:100990887-101079037	GABBR2	9	100990887	101079037	rs10985811	chr9:101070487	0.94696	SEC61B	ENSG00000106803	286	0.00391518	0.898669	9.51761e-05	0.0217706	0.0755498	1	0.562937	1.17816	Inhibitory neurons	eQTL	pvalue	0.74284	9
chr5:137450170-137948170	HSPA9	5	137450170	137948170	rs10117	chr5:137892170	1.05707	TMEM173	ENSG00000184584	123	2.0151e-06	0.914503	2.20875e-08	0.00994832	0.0755462	-1	0.0731707	0.822572	Microglia	eQTL	pvalue	0.0323306	5
chr7:79312901-79756201	GNAI1	7	79312901	79756201	rs1589726	chr7:79348201	1.08101	GNAI1	ENSG00000127955	841	0.00233479	0.86299	0.000159758	0.0589743	0.0755408	1	0.587396	1.19877	Astrocytes	eQTL	pvalue	0.917528	2
chr11:57336493-57727493	ZDHHC5	11	57336493	57727493	rs17454419	chr11:57448493	0.88541	ZDHHC5	ENSG00000156599	450	0.000145341	0.891923	5.2899e-06	0.0323872	0.0755389	-1	0.177778	0.772064	Inhibitory neurons	eQTL	pvalue	0.999924	1
chr4:170200312-170653312	NEK1	4	170200312	170653312	rs61405217	chr4:170322312	1.05338	HPF1	ENSG00000056050	787	1.33141e-05	0.855737	1.07023e-06	0.0687112	0.0755377	-1	0.307497	0.850257	Oligodendrocytes	eQTL	pvalue	NA	7
chr9:14478105-14540705	ZDHHC21	9	14478105	14540705	rs498591	chr9:14509105	0.93435	SNAPC3	ENSG00000164975	203	0.00134456	0.908814	2.12479e-05	0.0142863	0.0755338	-1	0.541872	0.99381	Microglia	eQTL	pvalue	5.53901e-05	6
chr12:121622257-121695157	P2RX4	12	121622257	121695157	rs2686386	chr12:121639657	1.05633	RNF10	ENSG00000022840	216	0.00431887	0.898938	0.000101783	0.0211097	0.0755316	1	0.481481	1.08237	Microglia	eQTL	pvalue	0.502963	2
chr15:43541313-44475313	FRMD5	15	43541313	44475313	rs2929278	chr15:44250313	1.06386	FRMD5	ENSG00000171877	777	6.70602e-06	0.83567	7.13182e-07	0.0887977	0.075525	-1	0.433719	0.887364	Excitatory neurons	eQTL	pvalue	0.991843	1
chr10:64387156-64489756	AC024598.1	10	64387156	64489756	rs7915131	chr10:64418656	1.04362	NRBF2	ENSG00000148572	160	0.0157043	0.89482	0.000242151	0.0137221	0.0755118	1	0.29375	1.05648	Endothelial cells	eQTL	pvalue	0.0821062	6
chr8:111345570-112262570	KCNV1	8	111345570	112262570	rs10086619	chr8:111580570	0.93323	LINC01609	ENSG00000253103	1196	5.13727e-06	0.816572	6.79369e-07	0.107911	0.0755111	1	0.723244	1.44182	Oligodendrocytes	eQTL	pvalue	NA	NA
chr3:49896408-51691408	CACNA2D2	3	49896408	51691408	rs11917680	chr3:50471408	1.05834	CCDC36	ENSG00000173421	422	0.04608	0.848718	0.00153295	0.0281589	0.0755098	-1	0.130332	0.868734	Endothelial cells	eQTL	pvalue	0.509349	5
chr10:104441993-105217993	NT5C2	10	104441993	105217993	rs1163238	chr10:104943993	0.94829	CNNM2	ENSG00000148842	1131	1.43307e-18	0.852261	1.21597e-19	0.0722395	0.0754997	-1	0.402299	0.889493	Astrocytes	eQTL	pvalue	0.994106	1
chr3:180525150-181245150	DNAJC19	3	180525150	181245150	rs7647398	chr3:180733150	1.08872	FXR1	ENSG00000114416	711	1.87249e-12	0.872134	1.12596e-13	0.0523677	0.0754983	1	0.687764	1.46011	Endothelial cells	eQTL	pvalue	0.999992	1
chr8:144792601-144940101	IQANK1	8	144792601	144940101	rs11136325	chr8:144870701	1.05443	ARHGAP39	ENSG00000147799	170	0.00109741	0.910439	1.57014e-05	0.0129507	0.0754971	1	0.441176	1.05034	Inhibitory neurons	eQTL	pvalue	0.0016818	3
chr14:103849569-104537569	PPP1R13B	14	103849569	104537569	rs10873538	chr14:104255569	0.93876	ZFYVE21	ENSG00000100711	1116	3.50248e-09	0.832484	3.87497e-10	0.0920263	0.0754896	-1	0.204301	0.898109	Inhibitory neurons	eQTL	pvalue	0.713443	4
chr2:174927432-175175752	OLA1	2	174927432	175175752	rs9287971	chr2:174931752	0.95523	ATP5MC3	ENSG00000154518	259	0.0667614	0.839471	0.00135223	0.0169277	0.0754876	-1	0.316602	0.967136	Endothelial cells	eQTL	pvalue	NA	5
chr16:66744206-66977106	CDH16	16	66744206	66977106	rs77463171	chr16:66942206	0.86373	CMTM4	ENSG00000183723	257	0.0502297	0.858121	0.000898208	0.0152695	0.0754816	-1	0.828794	0.987245	Inhibitory neurons	eQTL	pvalue	0.0393835	5
chr12:57541956-57850956	AC137834.1 - R3HDM2	12	57541956	57850956	rs61937595	chr12:57682956	1.12975	RNF41	ENSG00000181852	51	2.59176e-05	0.916682	2.23001e-07	0.00781185	0.0754804	-1	0.0392157	0.911298	Microglia	eQTL	pvalue	0.856084	2
chr18:52006329-52761329	CCDC68	18	52006329	52761329	rs12968622	chr18:52648329	1.1386	MBD2	ENSG00000134046	1026	9.69018e-07	0.809008	1.38447e-07	0.11551	0.07548	-1	0.584795	0.990954	Pericytes	eQTL	pvalue	0.98931	3
chr8:27277127-27557127	CLU	8	27277127	27557127	rs73229090	chr8:27442127	1.10805	EXTL3	ENSG00000012232	265	0.0147263	0.888257	0.000352477	0.0211851	0.0754791	1	0.735849	1.00324	Excitatory neurons	eQTL	pvalue	0.0612805	4
chr16:66744206-66977106	CDH16	16	66744206	66977106	rs77463171	chr16:66942206	0.86373	PARD6A	ENSG00000102981	257	0.0500986	0.855881	0.00102987	0.0175188	0.0754712	-1	0.326848	0.832532	Excitatory neurons	eQTL	pvalue	0.854735	6
chr11:133702666-133828066	IGSF9B	11	133702666	133828066	rs329647	chr11:133764666	1.04886	GLB1L3	ENSG00000166105	262	1.65753e-07	0.900666	4.40558e-09	0.0238635	0.0754706	1	0.236641	1.06597	Excitatory neurons	eQTL	pvalue	1.88655e-13	7
chr1:35592110-36614110	AGO1	1	35592110	36614110	rs581459	chr1:36375110	1.07713	TRAPPC3	ENSG00000054116	293	0.00108799	0.898416	3.03688e-05	0.0250019	0.0754638	1	0.627986	1.0356	OPCs / COPs	eQTL	pvalue	0.810539	5
chr5:139729328-140350328	PCDHA1	5	139729328	140350328	rs10069930	chr5:140163328	1.04949	RNF14	ENSG00000013561	20	0.000740888	0.922444	1.14909e-06	0.00135522	0.0754587	1	0.1	1.03852	Microglia	eQTL	pvalue	0.00753477	4
chr10:104441993-105217993	NT5C2	10	104441993	105217993	rs1163238	chr10:104943993	0.94829	PSD	ENSG00000059915	1104	1.4411e-18	0.857039	1.1364e-19	0.0675075	0.0754531	1	0.65942	1.07556	Excitatory neurons	eQTL	pvalue	0.987334	2
chr15:35051907-35080177	ACTC1	15	35051907	35080177	rs2917627	chr15:35072407	0.9412	GOLGA8A	ENSG00000175265	127	0.102642	0.810741	0.00126369	0.00990613	0.0754471	-1	0.685039	0.910021	Microglia	eQTL	pvalue	0.693303	10
chr19:11681736-11943736	ZNF823	19	11681736	11943736	rs72986630	chr19:11849736	0.89431	KANK2	ENSG00000197256	489	0.000332077	0.886635	1.41014e-05	0.0375749	0.0754442	1	0.554192	1.07085	Endothelial cells	eQTL	pvalue	0.981512	3
chr12:2275658-2440458	CACNA1C	12	2275658	2440458	rs10774034	chr12:2330458	0.92008	DCP1B	ENSG00000151065	311	5.03665e-17	0.901382	1.29923e-18	0.0231763	0.0754413	-1	0.434084	0.92017	Excitatory neurons	eQTL	pvalue	5.32108e-07	6
chr16:66744206-66977106	CDH16	16	66744206	66977106	rs77463171	chr16:66942206	0.86373	RANBP10	ENSG00000141084	131	0.0773674	0.81975	0.00237325	0.0250704	0.0754389	1	0.709924	1.08064	Astrocytes	eQTL	pvalue	0.951824	2
chr3:53228354-53553354	CACNA1D	3	53228354	53553354	rs13080668	chr3:53443354	1.05792	WDR82	ENSG00000164091	266	0.0011848	0.903698	2.5872e-05	0.0196582	0.0754336	-1	0.157895	0.806761	Microglia	eQTL	pvalue	0.923062	2
chr1:200874225-201055925	KIF21B	1	200874225	201055925	rs12126806	chr1:200963825	1.05117	PHLDA3	ENSG00000174307	353	0.0188332	0.879735	0.000546501	0.0254526	0.0754322	1	0.620397	1.13451	Inhibitory neurons	eQTL	pvalue	0.527855	8
chr1:35592110-36614110	AGO1	1	35592110	36614110	rs581459	chr1:36375110	1.07713	AGO1	ENSG00000092847	304	0.0010879	0.898391	3.04371e-05	0.0250597	0.0754309	1	0.697368	1.15141	Inhibitory neurons	eQTL	pvalue	0.999999	1
chr12:123295763-123932763	MPHOSPH9	12	123295763	123932763	rs2102949	chr12:123676763	1.08981	DENR	ENSG00000139726	644	1.15296e-17	0.86749	7.59641e-19	0.0570802	0.0754299	-1	0.251553	0.886888	Pericytes	eQTL	pvalue	0.846253	3
chr16:66744206-66977106	CDH16	16	66744206	66977106	rs77463171	chr16:66942206	0.86373	AC010542.3	ENSG00000260851	257	0.049708	0.84921	0.0014227	0.0242299	0.0754295	-1	0.284047	0.875347	OPCs / COPs	eQTL	pvalue	NA	NA
chr10:104441993-105217993	NT5C2	10	104441993	105217993	rs1163238	chr10:104943993	0.94829	ATP5MD	ENSG00000173915	1131	1.42981e-18	0.850323	1.24978e-19	0.0742504	0.0754266	-1	0.231653	0.841705	Oligodendrocytes	eQTL	pvalue	NA	9
chr8:60476469-61117469	CA8	8	60476469	61117469	rs6984242	chr8:60700469	1.05411	NSMAF	ENSG00000035681	105	0.00662467	0.910215	5.64352e-05	0.00767864	0.0754256	-1	0.314286	0.60391	Oligodendrocytes	eQTL	pvalue	3.18375e-08	4
chr16:58530808-58703708	CNOT1	16	58530808	58703708	rs154433	chr16:58659808	1.04833	ADGRG1	ENSG00000205336	247	0.00268461	0.901978	5.93139e-05	0.0198529	0.0754247	-1	0.279352	0.841325	Endothelial cells	eQTL	pvalue	NA	5
chr2:201113861-201332961	SPATS2L	2	201113861	201332961	rs1347692	chr2:201297861	1.05106	FAM126B	ENSG00000155744	372	6.75218e-10	0.895712	2.18174e-11	0.0288665	0.0754214	-1	0.236559	0.749622	Inhibitory neurons	eQTL	pvalue	0.979819	3
chr12:57541956-57850956	AC137834.1 - R3HDM2	12	57541956	57850956	rs61937595	chr12:57682956	1.12975	AGAP2	ENSG00000135439	245	2.23155e-08	0.90792	4.11365e-10	0.0166612	0.075419	1	0.212245	1.14548	Endothelial cells	eQTL	pvalue	0.999219	1
chr13:38292006-38362106	TRPC4	13	38292006	38362106	rs1924377	chr13:38362106	1.04802	ALG5	ENSG00000120697	204	0.00250083	0.901901	5.60183e-05	0.0201271	0.075415	-1	0.446078	0.830789	Microglia	eQTL	pvalue	0.00342997	3
chr1:96975334-97398334	PTBP2	1	96975334	97398334	rs59519965	chr1:97168334	0.94346	PTBP2	ENSG00000117569	722	9.02894e-05	0.857904	7.01548e-06	0.0665837	0.0754147	-1	0.443213	0.886378	Endothelial cells	eQTL	pvalue	0.992693	1
chr10:104157667-104568267	C10orf95	10	104157667	104568267	rs3929747	chr10:104214267	1.06577	PSD	ENSG00000059915	694	7.54253e-17	0.868717	4.85728e-18	0.0558688	0.0754137	-1	0.419308	0.840903	OPCs / COPs	eQTL	pvalue	0.987334	2
chr16:89387975-90079975	FANCA	16	89387975	90079975	rs11076631	chr16:89877975	1.05359	CDK10	ENSG00000185324	1672	0.000248666	0.793864	4.08799e-05	0.130434	0.0754123	1	0.547249	1.0113	Endothelial cells	eQTL	pvalue	2.33671e-10	8
chr1:238935959-239252559	CHRM3	1	238935959	239252559	rs11587347	chr1:239198959	0.90231	FMN2	ENSG00000155816	216	1.66853e-07	0.903675	3.87529e-09	0.0209131	0.0754117	-1	0.555556	0.895297	Oligodendrocytes	eQTL	pvalue	0.994503	2
chr10:104157667-104568267	C10orf95	10	104157667	104568267	rs3929747	chr10:104214267	1.06577	WBP1L	ENSG00000166272	694	6.95094e-17	0.80058	1.0774e-17	0.124015	0.0754046	1	0.508646	1.04849	Astrocytes	eQTL	pvalue	0.909387	3
chr7:132811804-133673804	EXOC4	7	132811804	133673804	rs35792732	chr7:132929804	1.06226	SLC35B4	ENSG00000205060	912	0.0059226	0.858421	0.000413375	0.0598392	0.0754034	-1	0.484649	0.882107	Inhibitory neurons	eQTL	pvalue	4.53843e-06	6
chr16:13654984-13807584	ERCC4	16	13654984	13807584	rs8055219	chr16:13753384	0.93501	CPPED1	ENSG00000103381	575	4.22736e-07	0.884473	1.92133e-08	0.0401237	0.0754029	-1	0.0817391	0.864494	OPCs / COPs	eQTL	pvalue	3.25892e-10	8
chr15:82425738-83817738	AP3B2	15	82425738	83817738	rs4779050	chr15:83368738	1.05054	WHAMM	ENSG00000156232	1024	7.58502e-05	0.851101	6.54989e-06	0.0734196	0.0753968	-1	0.587891	0.98741	Endothelial cells	eQTL	pvalue	1.03625e-05	7
chr8:17013166-17184666	CNOT7	8	17013166	17184666	rs7845103	chr8:17084866	0.95437	MTUS1	ENSG00000129422	378	0.0438204	0.848986	0.00156439	0.0302334	0.0753957	-1	0.306878	0.936508	Oligodendrocytes	eQTL	pvalue	1.14383e-05	4
chr9:14478105-14540705	ZDHHC21	9	14478105	14540705	rs498591	chr9:14509105	0.93435	ZDHHC21	ENSG00000175893	203	0.00133567	0.902808	3.0344e-05	0.0204347	0.0753911	-1	0.305419	0.821264	Inhibitory neurons	eQTL	pvalue	0.0512304	4
chr5:139729328-140350328	PCDHA1	5	139729328	140350328	rs10069930	chr5:140163328	1.04949	PSD2	ENSG00000146005	498	0.000128756	0.869486	8.15411e-06	0.0549889	0.0753883	-1	0.0783133	0.852903	Oligodendrocytes	eQTL	pvalue	0.180223	4
chr1:243598592-244077592	AKT3	1	243598592	244077592	rs2220276	chr1:243717592	0.95075	SDCCAG8	ENSG00000054282	458	4.14649e-06	0.887227	1.75058e-07	0.0373819	0.0753864	-1	0.275109	0.865759	Inhibitory neurons	eQTL	pvalue	1.32893e-07	5
chr15:84641231-85433231	ZSCAN2	15	84641231	85433231	rs11638554	chr15:85148231	1.06663	PDE8A	ENSG00000073417	1063	5.254e-08	0.849799	4.63022e-09	0.0748154	0.0753856	1	0.699906	1.16561	Oligodendrocytes	eQTL	pvalue	0.713477	3
chr9:129638645-130072645	RALGPS1	9	129638645	130072645	rs3739554	chr9:129940645	0.94403	FAM129B	ENSG00000136830	440	0.00907173	0.866431	0.00050967	0.0486026	0.0753854	1	0.670455	1.07472	Endothelial cells	eQTL	pvalue	0.0967032	3
chr5:59985980-60854980	ZSWIM6	5	59985980	60854980	rs7701440	chr5:60620980	0.93819	IPO11	ENSG00000086200	170	2.95351e-09	0.913295	3.68564e-11	0.0113215	0.0753836	-1	0.911765	0.908589	Endothelial cells	eQTL	pvalue	0.996457	2
chr2:97500526-98599526	FAHD2B	2	97500526	98599526	rs7575796	chr2:97746526	1.10175	LINC02611	ENSG00000226791	269	0.0413802	0.863421	0.000909768	0.0189074	0.0753818	-1	0.754647	0.994345	Microglia	eQTL	pvalue	NA	NA
chr2:73129995-73172395	EMX1	2	73129995	73172395	rs999494	chr2:73157395	1.05929	DUSP11	ENSG00000144048	48	0.00712849	0.913518	3.13439e-05	0.00394134	0.0753811	1	0.541667	1.35259	Excitatory neurons	eQTL	pvalue	9.06001e-05	7
chr19:57141218-57194168	ZNF835	19	57141218	57194168	rs758749	chr19:57189718	0.94035	EPN1	ENSG00000063245	135	0.0351197	0.878503	0.000425605	0.0105709	0.075381	1	0.859259	1.0531	Endothelial cells	eQTL	pvalue	0.430318	2
chr11:46235189-47373189	CREB3L1	11	46235189	47373189	rs12285419	chr11:46343189	0.92201	NUP160	ENSG00000030066	572	1.9735e-07	0.810527	2.7798e-08	0.114092	0.0753799	1	0.590909	1.07201	Microglia	eQTL	pvalue	0.0239792	2
chr16:66744206-66977106	CDH16	16	66744206	66977106	rs77463171	chr16:66942206	0.86373	AC010542.3	ENSG00000260851	257	0.0501337	0.856483	0.000999906	0.017007	0.0753768	1	0.774319	1.0778	Astrocytes	eQTL	pvalue	NA	NA
chr18:53149017-53478117	TCF4	18	53149017	53478117	rs9636107	chr18:53200117	0.94092	TCF4	ENSG00000196628	340	1.29986e-07	0.893745	4.50197e-09	0.0308788	0.0753761	-1	0.258824	0.782176	Excitatory neurons	eQTL	pvalue	0.999867	1
chr19:57141218-57194168	ZNF835	19	57141218	57194168	rs758749	chr19:57189718	0.94035	ZNF667	ENSG00000198046	155	0.0191809	0.894628	0.000228626	0.0105881	0.0753747	1	0.580645	1.14882	Oligodendrocytes	eQTL	pvalue	0.000142443	5
chr2:200856831-201247531	SPATS2L	2	200856831	201247531	rs140001745	chr2:201199831	1.11293	PPIL3	ENSG00000240344	585	1.31812e-11	0.881984	6.38413e-13	0.0426422	0.0753739	-1	0.788034	0.931142	OPCs / COPs	eQTL	pvalue	0.549647	2
chr12:2275658-2440458	CACNA1C	12	2275658	2440458	rs10774034	chr12:2330458	0.92008	TULP3	ENSG00000078246	311	5.02444e-17	0.899197	1.42522e-18	0.0254311	0.0753715	1	0.96463	1.20628	Oligodendrocytes	eQTL	pvalue	0.00103689	5
chr11:124599040-124678940	ESAM	11	124599040	124678940	rs1940171	chr11:124633640	1.07627	STT3A	ENSG00000134910	107	4.30831e-08	0.916013	4.08936e-10	0.00861924	0.0753677	-1	0.46729	0.94326	OPCs / COPs	eQTL	pvalue	0.978952	3
chr15:35051907-35080177	ACTC1	15	35051907	35080177	rs2917627	chr15:35072407	0.9412	EMC7	ENSG00000134153	127	0.10272	0.811356	0.00119507	0.00936415	0.0753652	-1	0.102362	0.572149	OPCs / COPs	eQTL	pvalue	0.935652	3
chr5:153442747-153688217	GALNT10	5	153442747	153688217	rs11740474	chr5:153680747	0.95085	GALNT10	ENSG00000164574	614	0.00142164	0.875963	7.66945e-05	0.0471811	0.0753575	1	0.649837	1.31593	Excitatory neurons	eQTL	pvalue	0.00044926	4
chr2:172943889-173009089	DLX2	2	172943889	173009089	rs62184960	chr2:172974789	1.07229	MAP3K20	ENSG00000091436	137	0.00401184	0.909524	4.91204e-05	0.0110607	0.0753546	-1	0.532847	0.907999	Excitatory neurons	eQTL	pvalue	NA	4
chr11:124599040-124678940	ESAM	11	124599040	124678940	rs1940171	chr11:124633640	1.07627	MSANTD2	ENSG00000120458	107	4.30378e-08	0.915049	4.54937e-10	0.00959729	0.0753534	-1	0.186916	0.709558	Endothelial cells	eQTL	pvalue	0.709972	2
chr16:66744206-66977106	CDH16	16	66744206	66977106	rs77463171	chr16:66942206	0.86373	CTCF	ENSG00000102974	257	0.0496677	0.848521	0.00146732	0.0249922	0.0753519	1	0.762646	1.09465	Excitatory neurons	eQTL	pvalue	0.997925	1
chr2:233551109-233814909	SNORC	2	233551109	233814909	rs778371	chr2:233743109	0.92858	INPP5D	ENSG00000168918	577	1.15357e-10	0.88346	5.38802e-12	0.0411888	0.0753517	-1	0.585789	0.997914	Pericytes	eQTL	pvalue	0.167431	2
chr22:40612819-41389819	MRTFA	22	40612819	41389819	rs133047	chr22:41027819	1.08318	EP300	ENSG00000100393	907	0.0133768	0.831565	0.0012631	0.078445	0.0753497	-1	0.353914	0.763384	Excitatory neurons	eQTL	pvalue	1	1
chr2:27501538-28325538	MRPL33 - RBKS	2	27501538	28325538	rs12474906	chr2:28033538	1.05844	SPDYA	ENSG00000163806	266	0.000453081	0.904628	9.83406e-06	0.0195595	0.0753493	1	0.804511	1.5788	Excitatory neurons	eQTL	pvalue	0.166884	3
chr2:200856831-201247531	SPATS2L	2	200856831	201247531	rs140001745	chr2:201199831	1.11293	TYW5	ENSG00000162971	585	1.32091e-11	0.883845	6.10975e-13	0.0408062	0.0753491	1	0.540171	1.08409	Endothelial cells	eQTL	pvalue	2.19729e-07	7
chr17:61545779-61579579	ACE	17	61545779	61579579	rs6504163	chr17:61545779	0.95199	MAP3K3	ENSG00000198909	51	0.00146589	0.918803	7.10416e-06	0.00437746	0.0753469	1	1	1.28047	Oligodendrocytes	eQTL	pvalue	0.999527	2
chr2:97500526-98599526	FAHD2B	2	97500526	98599526	rs7575796	chr2:97746526	1.10175	DUSP2	ENSG00000158050	320	0.00750566	0.894242	0.000191291	0.0227155	0.0753453	1	0.371875	1.15827	Excitatory neurons	eQTL	pvalue	0.791321	9
chr1:35592110-36614110	AGO1	1	35592110	36614110	rs581459	chr1:36375110	1.07713	SFPQ	ENSG00000116560	304	0.00109062	0.900643	2.78142e-05	0.0228938	0.0753445	1	0.697368	1.18647	Excitatory neurons	eQTL	pvalue	0.999527	1
chr9:14478105-14540705	ZDHHC21	9	14478105	14540705	rs498591	chr9:14509105	0.93435	PSIP1	ENSG00000164985	123	0.0173638	0.894411	0.00024678	0.0126363	0.0753417	-1	0.390244	0.996905	Astrocytes	eQTL	pvalue	0.94635	1
chr20:37266606-37340106	ARHGAP40	20	37266606	37340106	rs220515	chr20:37283506	0.95935	RALGAPB	ENSG00000170471	152	0.00721115	0.90804	7.47376e-05	0.00933575	0.0753382	1	0.546053	1.28125	Microglia	eQTL	pvalue	1	1
chr22:41081556-42201556	EP300	22	41081556	42201556	rs9607782	chr22:41587556	0.93007	TEF	ENSG00000167074	1384	1.27714e-07	0.752646	2.92042e-08	0.172031	0.0753234	-1	0.273844	0.834684	Oligodendrocytes	eQTL	pvalue	0.421036	4
chr6:24989493-30509493	ZNF184	6	24989493	30509493	rs13195636	chr6:27509493	1.2343	ABCF1	ENSG00000204574	5635	1.8696e-26	0.612712	9.52146e-27	0.311965	0.0753231	-1	0.464951	0.87621	Excitatory neurons	eQTL	pvalue	2.73024e-06	4
chr12:50460835-51221325	ASIC1	12	50460835	51221325	rs578470	chr12:50463325	0.95485	TFCP2	ENSG00000135457	625	0.0673438	0.81974	0.00285975	0.0347349	0.0753214	-1	0.2288	0.77262	Oligodendrocytes	eQTL	pvalue	0.000102419	4
chr12:124390651-124499851	ZNF664 - RFLNA	12	124390651	124499851	rs12311848	chr12:124486851	0.95218	ATP6V0A2	ENSG00000185344	143	0.00117723	0.912197	1.46682e-05	0.0112906	0.0753209	-1	0.160839	0.756563	OPCs / COPs	eQTL	pvalue	4.73811e-06	5
chr6:108864184-109031184	FOXO3	6	108864184	109031184	rs2153960	chr6:108988184	1.05274	FOXO3	ENSG00000118689	184	0.000303981	0.905656	6.3064e-06	0.0187134	0.0753198	-1	0.342391	0.78027	Oligodendrocytes	eQTL	pvalue	NA	1
chr15:89732950-89946950	FANCI	15	89732950	89946950	rs2238304	chr15:89843950	1.05085	PEX11A	ENSG00000166821	327	6.90351e-05	0.90244	1.70199e-06	0.0221734	0.075316	1	0.149847	1.14934	Astrocytes	eQTL	pvalue	5.93762e-07	9
chr19:2104836-2250236	AP3D1	19	2104836	2250236	rs144821294	chr19:2155136	0.8711	SPPL2B	ENSG00000005206	229	0.236788	0.635603	0.0142148	0.0380812	0.0753136	-1	0.209607	0.89737	Inhibitory neurons	eQTL	pvalue	NA	NA
chr19:11681736-11943736	ZNF823	19	11681736	11943736	rs72986630	chr19:11849736	0.89431	RGL3	ENSG00000205517	489	0.00032704	0.873186	1.91876e-05	0.051155	0.0753132	-1	0.609407	0.997971	Pericytes	eQTL	pvalue	4.36379e-21	8
chr8:103633805-103701105	KLF10	8	103633805	103701105	rs7002992	chr8:103676605	1.04959	RIMS2	ENSG00000176406	145	0.00192276	0.910963	2.50227e-05	0.0117799	0.0753096	1	0.565517	1.0379	OPCs / COPs	eQTL	pvalue	0.999998	1
chr1:28647580-29177580	GMEB1	1	28647580	29177580	rs61786047	chr1:29032580	1.08199	TRNAU1AP	ENSG00000180098	689	0.00183182	0.881867	8.51303e-05	0.0409077	0.0753084	1	0.740203	1.06207	Oligodendrocytes	eQTL	pvalue	0.88282	5
chr5:59985980-60854980	ZSWIM6	5	59985980	60854980	rs7701440	chr5:60620980	0.93819	DIMT1	ENSG00000086189	170	2.94623e-09	0.911044	4.4383e-11	0.0136489	0.0753067	1	0.905882	1.34379	Microglia	eQTL	pvalue	1.47118e-05	6
chr2:27501538-28325538	MRPL33 - RBKS	2	27501538	28325538	rs12474906	chr2:28033538	1.05844	AGBL5	ENSG00000084693	637	0.000406733	0.871317	2.4752e-05	0.0529493	0.0753025	-1	0.788069	0.935439	Pericytes	eQTL	pvalue	0.0206949	4
chr12:123229466-123919466	MPHOSPH9	12	123229466	123919466	rs75037792	chr12:123716466	0.89709	TMED2	ENSG00000086598	686	1.15856e-17	0.871705	7.05389e-19	0.0529985	0.0752962	1	0.704082	1.28009	Astrocytes	eQTL	pvalue	0.79768	2
chr19:50037927-50204327	IRF3 - BCL2L12	19	50037927	50204327	rs2304205	chr19:50168927	1.07294	PNKP	ENSG00000039650	227	1.34051e-08	0.904508	3.00454e-10	0.0201978	0.0752938	-1	0.114537	0.743639	Endothelial cells	eQTL	pvalue	2.88445e-07	7
chr8:26119047-26279847	BNIP3L	8	26119047	26279847	rs3808581	chr8:26250047	0.9352	PPP2R2A	ENSG00000221914	206	1.12912e-06	0.898112	3.35353e-08	0.026599	0.0752877	-1	0.694175	0.982453	Pericytes	eQTL	pvalue	0.959643	1
chr6:108864184-109031184	FOXO3	6	108864184	109031184	rs2153960	chr6:108988184	1.05274	CEP57L1	ENSG00000183137	184	0.000301901	0.899459	8.39895e-06	0.0249479	0.0752828	-1	0.625	0.975697	Microglia	eQTL	pvalue	4.26476e-09	6
chr11:124599040-124678940	ESAM	11	124599040	124678940	rs1940171	chr11:124633640	1.07627	NRGN	ENSG00000154146	107	4.31103e-08	0.916591	3.85829e-10	0.00812803	0.0752814	1	0.635514	1.24177	OPCs / COPs	eQTL	pvalue	0.536942	8
chr2:97500526-98599526	FAHD2B	2	97500526	98599526	rs7575796	chr2:97746526	1.10175	ARID5A	ENSG00000196843	371	0.00728716	0.868237	0.000410093	0.0487858	0.0752802	-1	0.115903	0.901227	Astrocytes	eQTL	pvalue	0.971126	2
chr5:139729328-140350328	PCDHA1	5	139729328	140350328	rs10069930	chr5:140163328	1.04949	APBB3	ENSG00000113108	756	3.59876e-05	0.870394	2.24774e-06	0.0542884	0.0752791	-1	0.134921	0.785162	Excitatory neurons	eQTL	pvalue	1.54051e-05	6
chr12:110129434-111489434	TRPV4	12	110129434	111489434	rs117145318	chr12:110229434	0.88347	SH2B3	ENSG00000111252	632	2.57151e-08	0.876735	1.40973e-09	0.0479882	0.0752765	-1	0.0933544	0.703309	Excitatory neurons	eQTL	pvalue	0.00592219	5
chr10:104157667-104568267	C10orf95	10	104157667	104568267	rs3929747	chr10:104214267	1.06577	WBP1L	ENSG00000166272	694	7.67993e-17	0.884543	3.49545e-18	0.0401838	0.0752736	1	0.427954	1.28312	Endothelial cells	eQTL	pvalue	0.909387	3
chr22:51078291-51139391	SHANK3	22	51078291	51139391	rs6010045	chr22:51103091	0.95342	SHANK3	ENSG00000251322	81	0.0136505	0.905541	8.34229e-05	0.00545882	0.0752664	1	0.753086	1.10868	Pericytes	eQTL	pvalue	0.99984	1
chr1:243598592-244077592	AKT3	1	243598592	244077592	rs2220276	chr1:243717592	0.95075	SDCCAG8	ENSG00000054282	458	4.12235e-06	0.882061	1.99792e-07	0.0426744	0.0752605	-1	0.069869	0.736047	Astrocytes	eQTL	pvalue	1.32893e-07	5
chr1:177082006-177428006	BRINP2	1	177082006	177428006	rs16851048	chr1:177276006	0.93463	PAPPA2	ENSG00000116183	604	1.13833e-06	0.876964	6.21187e-08	0.0477807	0.0752541	1	0.774834	1.17225	Astrocytes	eQTL	pvalue	0.00125005	3
chr8:27277127-27557127	CLU	8	27277127	27557127	rs73229090	chr8:27442127	1.10805	ADRA1A	ENSG00000120907	691	4.94367e-07	0.868343	3.21569e-08	0.0564076	0.0752485	1	0.535456	1.04382	Inhibitory neurons	eQTL	pvalue	4.17187e-07	8
chr5:106426490-106798190	EFNA5	5	106426490	106798190	rs252812	chr5:106735490	1.05443	FBXL17	ENSG00000145743	141	0.00485809	0.899406	0.000110478	0.0203781	0.0752468	-1	0.432624	0.92929	Astrocytes	eQTL	pvalue	0.9779	1
chr14:103849569-104537569	PPP1R13B	14	103849569	104537569	rs10873538	chr14:104255569	0.93876	CDC42BPB	ENSG00000198752	1099	3.57198e-09	0.849003	3.19029e-10	0.0757528	0.0752442	1	0.787079	1.17678	Inhibitory neurons	eQTL	pvalue	1	1
chr16:66744206-66977106	CDH16	16	66744206	66977106	rs77463171	chr16:66942206	0.86373	C16orf70	ENSG00000125149	257	0.0502054	0.857706	0.000935592	0.0159084	0.0752442	1	0.525292	1.15398	Oligodendrocytes	eQTL	pvalue	0.803546	2
chr10:104441993-105217993	NT5C2	10	104441993	105217993	rs1163238	chr10:104943993	0.94829	SH3PXD2A	ENSG00000107957	827	1.52228e-18	0.862849	1.0936e-19	0.0619112	0.0752401	1	0.949214	1.12586	OPCs / COPs	eQTL	pvalue	0.232738	2
chr22:40612819-41389819	MRTFA	22	40612819	41389819	rs133047	chr22:41027819	1.08318	DESI1	ENSG00000100418	449	0.0142083	0.882713	0.000442192	0.0273967	0.0752399	-1	0.563474	0.753423	OPCs / COPs	eQTL	pvalue	0.0937225	6
chr15:82425738-83817738	AP3B2	15	82425738	83817738	rs4779050	chr15:83368738	1.05054	RPS17	ENSG00000182774	1024	7.61149e-05	0.854071	6.29947e-06	0.0706099	0.0752368	1	0.580078	1.27774	Inhibitory neurons	eQTL	pvalue	NA	NA
chr17:18911305-19411305	EPN2	17	18911305	19411305	rs4073003	chr17:19148305	1.08394	SHMT1	ENSG00000176974	85	2.60309e-06	0.917608	2.05123e-08	0.00715551	0.0752338	1	0.470588	1.1378	Microglia	eQTL	pvalue	1.86116e-07	8
chr2:201113861-201332961	SPATS2L	2	201113861	201332961	rs1347692	chr2:201297861	1.05106	TYW5	ENSG00000162971	372	6.77216e-10	0.898363	1.99615e-11	0.0264048	0.075232	1	0.379032	1.25523	Microglia	eQTL	pvalue	2.19729e-07	7
chr5:153442747-153688217	GALNT10	5	153442747	153688217	rs11740474	chr5:153680747	0.95085	GEMIN5	ENSG00000082516	614	0.00142334	0.877012	7.5206e-05	0.0462641	0.0752254	1	0.576547	1.15944	Astrocytes	eQTL	pvalue	3.1342e-14	5
chr10:104220904-105218904	CNNM2	10	104220904	105218904	rs79668541	chr10:104793904	1.12829	SH3PXD2A	ENSG00000107957	830	1.52194e-18	0.862655	1.09732e-19	0.0621222	0.0752232	1	0.948193	1.12586	OPCs / COPs	eQTL	pvalue	0.232738	2
chr15:61805697-61909697	VPS13C	15	61805697	61909697	rs35351411	chr15:61872197	0.94431	TLN2	ENSG00000171914	272	1.55869e-07	0.905041	3.41215e-09	0.0197371	0.075222	1	0.9375	1.10204	Pericytes	eQTL	pvalue	0.999853	2
chr1:28647580-29177580	GMEB1	1	28647580	29177580	rs61786047	chr1:29032580	1.08199	TRNAU1AP	ENSG00000180098	689	0.00176089	0.84772	0.000156243	0.0751427	0.0752206	1	0.847605	1.04852	Astrocytes	eQTL	pvalue	0.88282	5
chr11:65352055-65662755	PCNX3	11	65352055	65662755	rs58950470	chr11:65383755	0.9519	SART1	ENSG00000175467	500	0.00352081	0.877906	0.000173496	0.0431857	0.0752143	1	0.738	1.18425	OPCs / COPs	eQTL	pvalue	0.992556	2
chr16:66744206-66977106	CDH16	16	66744206	66977106	rs77463171	chr16:66942206	0.86373	RANBP10	ENSG00000141084	131	0.0789764	0.836797	0.000784226	0.00823409	0.0752079	-1	0.328244	0.660623	Oligodendrocytes	eQTL	pvalue	0.951824	2
chr12:121622257-121695157	P2RX4	12	121622257	121695157	rs2686386	chr12:121639657	1.05633	MLEC	ENSG00000110917	216	0.00433742	0.902799	8.47823e-05	0.0175715	0.0752075	-1	0.625	0.954425	OPCs / COPs	eQTL	pvalue	0.470921	3
chr1:43793084-44482084	PTPRF	1	43793084	44482084	rs11210892	chr1:44100084	1.06983	PTPRF	ENSG00000142949	981	8.19476e-11	0.838802	8.4086e-12	0.0859939	0.0752041	1	0.785933	1.04551	OPCs / COPs	eQTL	pvalue	0.999998	1
chr11:65352055-65662755	PCNX3	11	65352055	65662755	rs58950470	chr11:65383755	0.9519	RAB1B	ENSG00000174903	500	0.00355049	0.885307	0.000143895	0.0358046	0.0751943	-1	0.376	0.914779	Pericytes	eQTL	pvalue	0.751684	2
chr17:1225925-1373325	YWHAE	17	1225925	1373325	rs3752827	chr17:1265325	1.05359	GLOD4	ENSG00000167699	416	0.00018859	0.894053	6.46163e-06	0.0305576	0.0751942	-1	0.338942	0.98425	Endothelial cells	eQTL	pvalue	8.1095e-05	9
chr12:72210613-72322413	TBC1D15	12	72210613	72322413	rs12301769	chr12:72231313	0.91962	TBC1D15	ENSG00000121749	175	9.05512e-05	0.91109	1.3618e-06	0.0136267	0.075191	1	0.548571	1.28286	Endothelial cells	eQTL	pvalue	0.148719	3
chr1:243512441-244020001	AKT3	1	243512441	244020001	rs61833239	chr1:244010441	0.91916	SDCCAG8	ENSG00000054282	498	4.13572e-06	0.884936	1.86678e-07	0.0398691	0.0751903	-1	0.297189	0.865759	Inhibitory neurons	eQTL	pvalue	1.32893e-07	5
chr12:121622257-121695157	P2RX4	12	121622257	121695157	rs2686386	chr12:121639657	1.05633	RNF34	ENSG00000170633	216	0.00432616	0.900454	9.61399e-05	0.0199355	0.0751879	-1	0.277778	0.878495	Excitatory neurons	eQTL	pvalue	0.190893	3
chr3:48182866-52792866	CACNA2D2	3	48182866	52792866	rs11715134	chr3:50552866	0.93361	KLHDC8B	ENSG00000185909	1766	0.0343681	0.77417	0.00494571	0.111331	0.0751845	-1	0.627407	0.94746	Pericytes	eQTL	pvalue	0.0104214	6
chr14:72357034-72462234	RGS6	14	72357034	72462234	rs17104975	chr14:72428634	0.95247	SIPA1L1	ENSG00000197555	255	7.20112e-11	0.902942	1.7511e-12	0.0218817	0.075176	-1	0.411765	0.777428	Astrocytes	eQTL	pvalue	1	1
chr12:99362881-99691881	ANKS1B	12	99362881	99691881	rs529486	chr12:99539881	0.94753	APAF1	ENSG00000120868	439	0.00837193	0.881534	0.000329235	0.0345921	0.0751727	-1	0.701595	0.888295	Inhibitory neurons	eQTL	pvalue	3.82072e-05	3
chr17:18911305-19411305	EPN2	17	18911305	19411305	rs4073003	chr17:19148305	1.08394	TVP23B	ENSG00000171928	179	2.57992e-06	0.911255	3.86516e-08	0.013577	0.075165	1	0.513966	1.05797	Oligodendrocytes	eQTL	pvalue	0.429733	6
chr2:200386767-200753767	FTCDNL1	2	200386767	200753767	rs76432012	chr2:200576767	1.10594	C2orf69	ENSG00000178074	457	2.79383e-10	0.881849	1.36429e-11	0.0429876	0.0751633	-1	0.547046	0.979304	Microglia	eQTL	pvalue	0.432172	5
chr1:243598592-244077592	AKT3	1	243598592	244077592	rs2220276	chr1:243717592	0.95075	CEP170	ENSG00000143702	458	4.12163e-06	0.881907	2.00982e-07	0.042929	0.0751595	1	0.552402	1.24767	Microglia	eQTL	pvalue	NA	1
chr2:200856831-201247531	SPATS2L	2	200856831	201247531	rs140001745	chr2:201199831	1.11293	MAIP1	ENSG00000162972	585	1.31921e-11	0.88271	6.30822e-13	0.0421344	0.0751556	1	0.529915	1.36942	Astrocytes	eQTL	pvalue	NA	8
chr12:110241245-111320245	ATP2A2	12	110241245	111320245	rs4766428	chr12:110723245	0.93044	ARPC3	ENSG00000111229	988	6.45532e-11	0.803918	9.71667e-12	0.120932	0.0751493	-1	0.680162	0.980966	Pericytes	eQTL	pvalue	0.931507	4
chr15:84641231-85433231	ZSCAN2	15	84641231	85433231	rs11638554	chr15:85148231	1.06663	BTBD1	ENSG00000064726	133	2.26826e-05	0.916178	2.16029e-07	0.0086505	0.0751483	1	0.56391	1.13368	OPCs / COPs	eQTL	pvalue	0.0149464	5
chr16:66744206-66977106	CDH16	16	66744206	66977106	rs77463171	chr16:66942206	0.86373	TK2	ENSG00000166548	257	0.0501119	0.856109	0.00103442	0.0175968	0.0751476	-1	0.287938	0.811574	Inhibitory neurons	eQTL	pvalue	0.00326975	7
chr6:96319894-96477294	FUT9	6	96319894	96477294	rs6925964	chr6:96475894	1.10241	KLHL32	ENSG00000186231	327	0.00185086	0.900458	4.63992e-05	0.0224984	0.0751467	1	0.498471	1.01065	Pericytes	eQTL	pvalue	0.509587	3
chr3:161142491-161552991	OTOL1	3	161142491	161552991	rs308697	chr3:161487491	1.04802	PPM1L	ENSG00000163590	667	0.000563277	0.879076	2.90045e-05	0.0451906	0.0751416	-1	0.4003	0.871393	Astrocytes	eQTL	pvalue	0.570549	3
chr20:48030817-48131617	KCNB1	20	48030817	48131617	rs11696755	chr20:48105317	0.93679	B4GALT5	ENSG00000158470	209	6.20542e-05	0.909519	1.04772e-06	0.0152811	0.0751367	-1	0.129187	0.822374	Inhibitory neurons	eQTL	pvalue	0.991658	1
chr10:104441993-105217993	NT5C2	10	104441993	105217993	rs1163238	chr10:104943993	0.94829	PSD	ENSG00000059915	1104	1.41082e-18	0.839033	1.44452e-19	0.0858318	0.0751356	1	0.709239	1.19128	Astrocytes	eQTL	pvalue	0.987334	2
chr1:28647580-29177580	GMEB1	1	28647580	29177580	rs61786047	chr1:29032580	1.08199	RPA2	ENSG00000117748	689	0.00172691	0.831362	0.000190403	0.0915876	0.0751336	-1	0.716981	0.923884	Microglia	eQTL	pvalue	0.888462	3
chr19:2104836-2250236	AP3D1	19	2104836	2250236	rs144821294	chr19:2155136	0.8711	ATP5F1D	ENSG00000099624	220	0.246662	0.661319	0.00460759	0.0122782	0.0751334	-1	0.177273	0.950922	Pericytes	eQTL	pvalue	NA	8
chr3:60276704-60347104	FHIT	3	60276704	60347104	rs9813516	chr3:60293004	0.94999	FHIT	ENSG00000189283	231	0.000759553	0.906144	1.51124e-05	0.0179539	0.0751271	-1	0.329004	0.684967	Inhibitory neurons	eQTL	pvalue	0.00139184	8
chr9:36301028-36500928	CLTA	9	36301028	36500928	rs2381411	chr9:36319928	0.956	RECK	ENSG00000122707	220	0.00802137	0.89306	0.000212508	0.0235845	0.075122	-1	0.35	0.915519	Inhibitory neurons	eQTL	pvalue	0.000196798	4
chr15:43541313-44475313	FRMD5	15	43541313	44475313	rs2929278	chr15:44250313	1.06386	CATSPER2	ENSG00000166762	777	5.94227e-06	0.740496	1.4802e-06	0.18438	0.0751169	-1	0.217503	0.889111	Inhibitory neurons	eQTL	pvalue	3.04439e-05	7
chr8:26119047-26279847	BNIP3L	8	26119047	26279847	rs3808581	chr8:26250047	0.9352	BNIP3L	ENSG00000104765	206	1.10487e-06	0.878824	5.8007e-08	0.0460642	0.0751102	-1	0.446602	0.876571	Astrocytes	eQTL	pvalue	0.330818	5
chr12:123229466-123919466	MPHOSPH9	12	123229466	123919466	rs75037792	chr12:123716466	0.89709	DENR	ENSG00000139726	686	1.14801e-17	0.863766	8.13428e-19	0.0611275	0.0751062	-1	0.287172	0.886888	Pericytes	eQTL	pvalue	0.846253	3
chr22:41081556-42201556	EP300	22	41081556	42201556	rs9607782	chr22:41587556	0.93007	SHISA8	ENSG00000234965	1048	1.4631e-07	0.862234	1.06461e-08	0.0626642	0.0751019	-1	0.441794	0.675101	Inhibitory neurons	eQTL	pvalue	NA	9
chr12:57541956-57850956	AC137834.1 - R3HDM2	12	57541956	57850956	rs61937595	chr12:57682956	1.12975	NDUFA4L2	ENSG00000185633	245	2.21695e-08	0.901981	5.65219e-10	0.0229212	0.0750973	-1	0.62449	0.80542	Endothelial cells	eQTL	pvalue	0.0142524	8
chr22:41081556-42201556	EP300	22	41081556	42201556	rs9607782	chr22:41587556	0.93007	POLR3H	ENSG00000100413	1384	1.24914e-07	0.736142	3.20434e-08	0.188763	0.0750946	1	0.763006	1.12125	Inhibitory neurons	eQTL	pvalue	0.00200711	6
chr2:97500526-98599526	FAHD2B	2	97500526	98599526	rs7575796	chr2:97746526	1.10175	ANKRD36C	ENSG00000174501	226	0.053382	0.853713	0.00105281	0.016762	0.0750904	-1	0.376106	0.827844	Inhibitory neurons	eQTL	pvalue	NA	NA
chr10:104441993-105217993	NT5C2	10	104441993	105217993	rs1163238	chr10:104943993	0.94829	ARMH3	ENSG00000120029	675	3.74596e-18	0.872456	2.25542e-19	0.0524549	0.0750893	-1	0.432593	0.869112	Pericytes	eQTL	pvalue	NA	3
chr2:200856831-201247531	SPATS2L	2	200856831	201247531	rs140001745	chr2:201199831	1.11293	NDUFB3	ENSG00000119013	485	3.96382e-11	0.884357	1.82108e-12	0.0405545	0.0750885	1	0.76701	1.19988	Endothelial cells	eQTL	pvalue	0.0425653	10
chr22:51078291-51139391	SHANK3	22	51078291	51139391	rs6010045	chr22:51103091	0.95342	SELENOO	ENSG00000073169	81	0.0136396	0.904822	9.70345e-05	0.00636197	0.0750793	1	0.814815	1.11283	OPCs / COPs	eQTL	pvalue	NA	9
chr16:66744206-66977106	CDH16	16	66744206	66977106	rs77463171	chr16:66942206	0.86373	NAE1	ENSG00000159593	257	0.0500312	0.85473	0.00111902	0.0190423	0.0750772	-1	0.439689	0.923531	Pericytes	eQTL	pvalue	1.90379e-07	6
chr16:13654984-13807584	ERCC4	16	13654984	13807584	rs8055219	chr16:13753384	0.93501	CPPED1	ENSG00000103381	575	4.17719e-07	0.873976	2.43866e-08	0.0509481	0.0750751	-1	0.646957	0.974892	Excitatory neurons	eQTL	pvalue	3.25892e-10	8
chr22:40612819-41389819	MRTFA	22	40612819	41389819	rs133047	chr22:41027819	1.08318	PHF5A	ENSG00000100410	619	0.0139902	0.86944	0.000658318	0.0408369	0.075075	1	0.468498	1.13117	Oligodendrocytes	eQTL	pvalue	0.849501	3
chr15:40550137-40602237	PAK6	15	40550137	40602237	rs56205728	chr15:40567237	0.94412	AC013652.1	ENSG00000259345	92	0.000612421	0.916061	5.56424e-06	0.00824792	0.0750735	1	0.543478	1.1754	Inhibitory neurons	eQTL	pvalue	NA	NA
chr19:11341016-11431116	TSPAN16	19	11341016	11431116	rs322128	chr19:11402416	0.94488	CDC37	ENSG00000105401	201	0.000835287	0.909877	1.31079e-05	0.0142034	0.0750713	1	0.850746	1.23068	Astrocytes	eQTL	pvalue	0.962358	2
chr12:89804502-90042502	POC1B-GALNT4	12	89804502	90042502	rs10777187	chr12:89940502	1.05222	KITLG	ENSG00000049130	273	0.00490698	0.871553	0.000271777	0.0481967	0.0750713	1	0.644689	1.15406	Excitatory neurons	eQTL	pvalue	0.50853	2
chr9:129638645-130072645	RALGPS1	9	129638645	130072645	rs3739554	chr9:129940645	0.94403	SLC2A8	ENSG00000136856	440	0.00919854	0.878542	0.000386115	0.0368023	0.0750711	-1	0.443182	0.877049	Excitatory neurons	eQTL	pvalue	0.237275	7
chr14:72380119-72475819	RGS6	14	72380119	72475819	rs2190864	chr14:72416219	1.06833	SIPA1L1	ENSG00000197555	257	7.1512e-11	0.902954	1.74633e-12	0.0219751	0.0750709	-1	0.373541	0.777428	Astrocytes	eQTL	pvalue	1	1
chr12:89804502-90042502	POC1B-GALNT4	12	89804502	90042502	rs10777187	chr12:89940502	1.05222	ATP2B1	ENSG00000070961	319	0.00504156	0.895504	0.000136931	0.0242473	0.0750702	1	0.84326	1.11096	Excitatory neurons	eQTL	pvalue	0.999998	1
chr1:153718276-154259276	CRTC2	1	153718276	154259276	rs10127983	chr1:153923276	0.95476	KCNN3	ENSG00000143603	388	0.00169695	0.893358	5.67825e-05	0.0298181	0.07507	1	0.81701	1.12989	Inhibitory neurons	eQTL	pvalue	0.864941	2
chr19:2104836-2250236	AP3D1	19	2104836	2250236	rs144821294	chr19:2155136	0.8711	LSM7	ENSG00000130332	229	0.24661	0.661968	0.00445931	0.0118949	0.0750678	-1	0.689956	0.858724	OPCs / COPs	eQTL	pvalue	0.281731	5
chr11:46235189-47373189	CREB3L1	11	46235189	47373189	rs12285419	chr11:46343189	0.92201	CREB3L1	ENSG00000157613	951	4.69105e-11	0.841696	4.64333e-12	0.0832383	0.0750658	-1	0.378549	0.74783	OPCs / COPs	eQTL	pvalue	0.399379	2
chr12:123295763-123932763	MPHOSPH9	12	123295763	123932763	rs2102949	chr12:123676763	1.08981	ABCB9	ENSG00000150967	644	1.16358e-17	0.875485	6.58239e-19	0.0494511	0.0750643	1	0.832298	1.45925	Excitatory neurons	eQTL	pvalue	0.00290111	4
chr4:698290-828700	PCGF3	4	698290	828700	rs35734242	chr4:706700	0.95132	ZNF595	ENSG00000272602	392	0.000787891	0.896377	2.44561e-05	0.0277484	0.075062	-1	0.303571	0.746161	Excitatory neurons	eQTL	pvalue	1.77527e-05	NA
chr1:238935959-239252559	CHRM3	1	238935959	239252559	rs11587347	chr1:239198959	0.90231	FMN2	ENSG00000155816	216	1.67965e-07	0.909694	2.8292e-09	0.0152478	0.075058	1	0.689815	1.78314	Inhibitory neurons	eQTL	pvalue	0.994503	2
chr2:201113861-201332961	SPATS2L	2	201113861	201332961	rs1347692	chr2:201297861	1.05106	FAM126B	ENSG00000155744	372	6.79564e-10	0.901477	1.77479e-11	0.0234685	0.0750541	-1	0.430108	0.950931	Astrocytes	eQTL	pvalue	0.979819	3
chr11:57308622-57858622	AP001931.2 - TMX2	11	57308622	57858622	rs7938083	chr11:57493622	0.94895	CTNND1	ENSG00000198561	847	0.000141392	0.86772	9.31337e-06	0.057081	0.0750484	-1	0.827627	0.985706	Oligodendrocytes	eQTL	pvalue	0.995313	1
chr11:65352055-65662755	PCNX3	11	65352055	65662755	rs58950470	chr11:65383755	0.9519	ATG2A	ENSG00000110046	500	0.00353456	0.881336	0.000160418	0.0399247	0.0750448	1	0.49	1.09198	Pericytes	eQTL	pvalue	0.999923	2
chr1:35592110-36614110	AGO1	1	35592110	36614110	rs581459	chr1:36375110	1.07713	ADPRHL2	ENSG00000116863	304	0.00108803	0.898502	3.07716e-05	0.0253363	0.075043	1	0.496711	1.21726	Astrocytes	eQTL	pvalue	6.50307e-05	6
chr9:96150673-96395373	FAM120A	9	96150673	96395373	rs6479487	chr9:96237373	0.94299	CARD19	ENSG00000165233	540	0.00297017	0.88124	0.00013713	0.0406111	0.0750417	-1	0.446296	0.828275	Pericytes	eQTL	pvalue	NA	8
chr7:87141960-87568960	ABCB1	7	87141960	87568960	rs13233308	chr7:87244960	1.04289	CROT	ENSG00000005469	239	0.0419793	0.857113	0.00121125	0.0246557	0.0750409	1	0.598326	1.1754	Inhibitory neurons	eQTL	pvalue	6.74902e-21	7
chr3:180525150-181245150	DNAJC19	3	180525150	181245150	rs7647398	chr3:180733150	1.08872	TTC14	ENSG00000163728	711	1.79614e-12	0.836575	1.89941e-13	0.0883924	0.0750329	-1	0.241913	0.764337	Astrocytes	eQTL	pvalue	4.41871e-06	5
chr12:123295763-123932763	MPHOSPH9	12	123295763	123932763	rs2102949	chr12:123676763	1.08981	WDR66	ENSG00000158023	123	0.0290542	0.88573	0.00032593	0.00986109	0.0750288	1	0.821138	1.40107	Inhibitory neurons	eQTL	pvalue	1.25165e-10	4
chr2:199684107-200314107	SATB2	2	199684107	200314107	rs1451488	chr2:199990107	0.93613	FTCDNL1	ENSG00000226124	579	2.28886e-11	0.870058	1.44661e-12	0.0549146	0.0750275	-1	0.65285	0.976466	OPCs / COPs	eQTL	pvalue	NA	6
chr6:24989493-30509493	ZNF184	6	24989493	30509493	rs13195636	chr6:27509493	1.2343	ALDH5A1	ENSG00000112294	1424	1.54359e-11	0.82238	1.92707e-12	0.102594	0.0750261	-1	0.427669	0.940331	Pericytes	eQTL	pvalue	0.00290426	6
chr1:2365888-2404368	PLCH2	1	2365888	2404368	rs6673880	chr1:2373168	0.94082	CDK11B	ENSG00000248333	114	8.0026e-07	0.917077	6.95907e-09	0.00789989	0.0750226	1	0.684211	1.06608	Astrocytes	eQTL	pvalue	0.728294	4
chr16:89392580-89682380	CPNE7	16	89392580	89682380	rs352935	chr16:89648580	0.956	MVD	ENSG00000167508	489	0.0118803	0.87148	0.000560735	0.0410575	0.0750218	-1	0.0593047	0.903826	Pericytes	eQTL	pvalue	2.16344e-12	9
chr2:104919677-105017177	POU3F3	2	104919677	105017177	rs6732355	chr2:104984277	0.94299	TGFBRAP1	ENSG00000135966	112	4.98924e-05	0.913156	6.47262e-07	0.0117715	0.0750217	1	0.910714	1.04272	Excitatory neurons	eQTL	pvalue	0.129423	3
chr2:201113861-201332961	SPATS2L	2	201113861	201332961	rs1347692	chr2:201297861	1.05106	NIF3L1	ENSG00000196290	372	6.79173e-10	0.900959	1.81631e-11	0.0240193	0.0750212	1	0.709677	1.14989	Inhibitory neurons	eQTL	pvalue	0.00517701	8
chr22:40612819-41389819	MRTFA	22	40612819	41389819	rs133047	chr22:41027819	1.08318	ZC3H7B	ENSG00000100403	777	0.0135953	0.845136	0.00105015	0.0652062	0.0750128	1	0.642214	1.04606	Inhibitory neurons	eQTL	pvalue	0.990762	2
chr1:173370303-175000303	AL139142.2 - ANKRD45	1	173370303	175000303	rs61828917	chr1:173580303	1.06994	KLHL20	ENSG00000076321	1683	6.66933e-05	0.806905	9.75979e-06	0.118006	0.0750127	1	0.622103	1.07949	OPCs / COPs	eQTL	pvalue	0.0616771	3
chr12:95153693-95316293	NDUFA12	12	95153693	95316293	rs6538539	chr12:95195293	1.04886	NR2C1	ENSG00000120798	461	0.000369486	0.889747	1.4508e-05	0.0348611	0.075008	1	0.626898	1.00534	Endothelial cells	eQTL	pvalue	0.982333	2
chr6:73018926-73171926	RIMS1	6	73018926	73171926	rs1856507	chr6:73157926	1.05169	LINC00472	ENSG00000233237	166	0.039926	0.870608	0.000637381	0.0138234	0.0750047	1	0.698795	1.2323	Endothelial cells	eQTL	pvalue	NA	NA
chr15:91391160-91443060	FURIN	15	91391160	91443060	rs4702	chr15:91426560	1.08361	AP3S2	ENSG00000157823	80	7.39318e-17	0.919654	4.35967e-19	0.00534809	0.0749982	1	0.2375	1.50843	Excitatory neurons	eQTL	pvalue	0.00023091	8
chr4:698290-828700	PCGF3	4	698290	828700	rs35734242	chr4:706700	0.95132	ZNF141	ENSG00000131127	392	0.000774471	0.88111	3.79343e-05	0.0430825	0.0749955	1	0.446429	1.02396	Oligodendrocytes	eQTL	pvalue	0.161889	8
chr11:65352055-65662755	PCNX3	11	65352055	65662755	rs58950470	chr11:65383755	0.9519	SYVN1	ENSG00000162298	500	0.00330002	0.822852	0.00039517	0.0984598	0.0749926	1	0.412	1.00445	Excitatory neurons	eQTL	pvalue	0.99665	1
chr12:57257814-57490104	NAB2	12	57257814	57490104	rs324017	chr12:57487814	0.94526	LRP1	ENSG00000123384	377	4.26229e-05	0.899591	1.20574e-06	0.025373	0.0749926	1	0.655172	1.11637	Endothelial cells	eQTL	pvalue	1	1
chr7:103647171-103871571	ORC5	7	103647171	103871571	rs2299409	chr7:103812171	1.04227	ARMC10	ENSG00000170632	142	0.119948	0.792763	0.00162603	0.0106718	0.0749917	1	0.964789	1.15954	Microglia	eQTL	pvalue	0.0312022	7
chr11:124599040-124678940	ESAM	11	124599040	124678940	rs1940171	chr11:124633640	1.07627	HEPACAM	ENSG00000165478	107	4.30297e-08	0.914877	4.80195e-10	0.0101347	0.074988	-1	0.588785	0.830883	OPCs / COPs	eQTL	pvalue	0.630645	2
chr12:122483850-122796850	MLXIP	12	122483850	122796850	rs143116451	chr12:122523850	0.95715	P2RX4	ENSG00000135124	351	0.00125531	0.894999	4.03887e-05	0.0287209	0.0749846	-1	0.843305	0.778673	Microglia	eQTL	pvalue	2.36801e-09	8
chr10:21317473-21471773	NEBL	10	21317473	21471773	rs2119242	chr10:21344773	0.94158	MLLT10	ENSG00000078403	278	0.00659455	0.891275	0.000199937	0.0269471	0.0749836	-1	0.399281	0.949542	Excitatory neurons	eQTL	pvalue	0.999584	1
chr11:134444591-134601991	B3GAT1	11	134444591	134601991	rs4937935	chr11:134580591	0.94753	JAM3	ENSG00000166086	563	1.62183e-05	0.861573	1.19537e-06	0.0634271	0.0749829	-1	0.404973	0.963857	Microglia	eQTL	pvalue	0.000178704	5
chr8:27277127-27557127	CLU	8	27277127	27557127	rs73229090	chr8:27442127	1.10805	PTK2B	ENSG00000120899	691	4.98616e-07	0.875808	2.80594e-08	0.0492107	0.074981	-1	0.568741	0.937713	Inhibitory neurons	eQTL	pvalue	0.984521	2
chr2:172943889-173009089	DLX2	2	172943889	173009089	rs62184960	chr2:172974789	1.07229	PDK1	ENSG00000152256	137	0.00401532	0.910312	4.7305e-05	0.0106495	0.0749763	1	0.284672	1.03089	OPCs / COPs	eQTL	pvalue	0.00465669	5
chr16:89392580-89682380	CPNE7	16	89392580	89682380	rs352935	chr16:89648580	0.956	FANCA	ENSG00000187741	489	0.0117967	0.86534	0.000645045	0.0472421	0.0749762	-1	0.186094	0.933814	Inhibitory neurons	eQTL	pvalue	2.08125e-34	8
chr3:37874042-37999742	CTDSPL	3	37874042	37999742	rs71323641	chr3:37952542	1.06972	ACAA1	ENSG00000060971	142	0.0133487	0.901386	0.000151242	0.0101378	0.0749758	-1	0.0704225	0.785239	Inhibitory neurons	eQTL	pvalue	2.63825e-05	7
chr12:2275658-2440458	CACNA1C	12	2275658	2440458	rs10774034	chr12:2330458	0.92008	ADIPOR2	ENSG00000006831	311	5.0442e-17	0.902734	1.25009e-18	0.0222973	0.0749689	-1	0.096463	0.814505	Excitatory neurons	eQTL	pvalue	0.810598	3
chr2:37048607-37498607	HEATR5B	2	37048607	37498607	rs9636429	chr2:37215607	0.94677	EIF2AK2	ENSG00000055332	728	0.000145448	0.866227	9.86043e-06	0.0586498	0.0749674	-1	0.29533	0.935867	Inhibitory neurons	eQTL	pvalue	0.0515534	3
chr3:37874042-37999742	CTDSPL	3	37874042	37999742	rs71323641	chr3:37952542	1.06972	EPM2AIP1	ENSG00000178567	142	0.0133363	0.900552	0.000163807	0.0109863	0.0749618	1	0.457746	1.04619	Endothelial cells	eQTL	pvalue	0.164415	3
chr11:134444591-134601991	B3GAT1	11	134444591	134601991	rs4937935	chr11:134580591	0.94753	JAM3	ENSG00000166086	563	1.64817e-05	0.875566	9.32381e-07	0.0494563	0.0749597	-1	0.25222	0.988916	Astrocytes	eQTL	pvalue	0.000178704	5
chr9:129638645-130072645	RALGPS1	9	129638645	130072645	rs3739554	chr9:129940645	0.94403	STXBP1	ENSG00000136854	440	0.00896066	0.855823	0.000625169	0.0596343	0.0749569	1	0.836364	1.26009	Inhibitory neurons	eQTL	pvalue	0.999883	1
chr1:35592110-36614110	AGO1	1	35592110	36614110	rs581459	chr1:36375110	1.07713	AGO1	ENSG00000092847	304	0.00108415	0.8953	3.4754e-05	0.0286251	0.0749563	1	0.578947	1.18262	Oligodendrocytes	eQTL	pvalue	0.999999	1
chr2:104919677-105017177	POU3F3	2	104919677	105017177	rs6732355	chr2:104984277	0.94299	MRPS9	ENSG00000135972	130	5.00258e-05	0.915598	5.17948e-07	0.00940481	0.0749467	1	0.907692	1.22473	Pericytes	eQTL	pvalue	3.35947e-06	6
chr5:7187964-7270264	ADCY2	5	7187964	7270264	rs72723227	chr5:7245664	1.04917	NSUN2	ENSG00000037474	264	0.00476073	0.876621	0.000236301	0.0434366	0.074945	1	0.643939	1.02576	Endothelial cells	eQTL	pvalue	0.961846	3
chr3:107168837-107550837	BBX	3	107168837	107550837	rs167924	chr3:107379837	0.95066	DUBR	ENSG00000243701	608	0.0105757	0.858792	0.000678347	0.0550098	0.0749442	1	0.613487	1.04338	Inhibitory neurons	eQTL	pvalue	NA	NA
chr19:19324669-19795669	GATAD2A	19	19324669	19795669	rs1858999	chr19:19497669	1.06237	SUGP2	ENSG00000064607	543	9.84488e-09	0.885818	4.3692e-10	0.0392381	0.0749442	1	0.766114	1.24982	Astrocytes	eQTL	pvalue	0.999367	1
chr17:18911305-19411305	EPN2	17	18911305	19411305	rs4073003	chr17:19148305	1.08394	ULK2	ENSG00000083290	179	2.58363e-06	0.912567	3.55638e-08	0.0124866	0.0749434	1	0.614525	1.04225	Pericytes	eQTL	pvalue	1.3004e-05	4
chr19:11681736-11943736	ZNF823	19	11681736	11943736	rs72986630	chr19:11849736	0.89431	ZNF440	ENSG00000171295	489	0.00033351	0.890461	1.28559e-05	0.03425	0.074943	1	0.707566	1.12814	OPCs / COPs	eQTL	pvalue	5.58999e-13	9
chr22:51078291-51139391	SHANK3	22	51078291	51139391	rs6010045	chr22:51103091	0.95342	ARSA	ENSG00000100299	81	0.0136538	0.905762	8.49337e-05	0.00555937	0.07494	1	0.814815	1.18113	Pericytes	eQTL	pvalue	8.51322e-08	8
chr1:115166590-115655590	SIKE1	1	115166590	115655590	rs2224086	chr1:115309590	0.94393	HIPK1	ENSG00000163349	400	0.0238292	0.8644	0.000990163	0.035843	0.0749374	-1	0.2475	0.865958	Excitatory neurons	eQTL	pvalue	0.999943	1
chr4:698290-828700	PCGF3	4	698290	828700	rs35734242	chr4:706700	0.95132	CTBP1	ENSG00000159692	392	0.000785882	0.894092	2.65755e-05	0.0301598	0.0749356	1	0.811224	1.31298	OPCs / COPs	eQTL	pvalue	0.979764	2
chr22:41081556-42201556	EP300	22	41081556	42201556	rs9607782	chr22:41587556	0.93007	ZC3H7B	ENSG00000100403	1384	9.92425e-08	0.584855	5.77433e-08	0.340218	0.0749272	-1	0.282514	0.890287	OPCs / COPs	eQTL	pvalue	0.990762	2
chr16:66744206-66977106	CDH16	16	66744206	66977106	rs77463171	chr16:66942206	0.86373	CIAO2B	ENSG00000166595	257	0.0501483	0.856732	0.0010102	0.0171833	0.0749266	1	0.750973	1.01032	Astrocytes	eQTL	pvalue	NA	9
chr10:104157667-104568267	C10orf95	10	104157667	104568267	rs3929747	chr10:104214267	1.06577	FBXL15	ENSG00000107872	694	7.35723e-17	0.847375	6.75266e-18	0.0776994	0.0749259	1	0.574928	1.03582	Endothelial cells	eQTL	pvalue	0.00210112	7
chr14:72357034-72462234	RGS6	14	72357034	72462234	rs17104975	chr14:72428634	0.95247	DCAF4	ENSG00000119599	151	7.32799e-11	0.912867	9.86057e-13	0.0122086	0.0749246	-1	0.264901	0.903807	Excitatory neurons	eQTL	pvalue	0.00364518	4
chr18:77374421-77546381	CTDP1	18	77374421	77546381	rs56040937	chr18:77541421	0.91265	ADNP2	ENSG00000101544	469	0.00174509	0.889952	6.54768e-05	0.0333165	0.0749213	-1	0.652452	0.950934	Oligodendrocytes	eQTL	pvalue	0.346938	2
chr19:2104836-2250236	AP3D1	19	2104836	2250236	rs144821294	chr19:2155136	0.8711	MKNK2	ENSG00000099875	229	0.242254	0.650275	0.00885522	0.0236949	0.0749211	-1	0.847162	0.964014	OPCs / COPs	eQTL	pvalue	9.33658e-06	5
chr2:156835059-156900893	NR4A2	2	156835059	156900893	rs1881046	chr2:156835793	1.04498	GPD2	ENSG00000115159	149	0.00562115	0.907681	7.29493e-05	0.0117047	0.0749201	1	0.577181	1.36844	Microglia	eQTL	pvalue	0.000100775	5
chr10:104441993-105217993	NT5C2	10	104441993	105217993	rs1163238	chr10:104943993	0.94829	ARL3	ENSG00000138175	1131	1.05832e-18	0.629392	4.9733e-19	0.295693	0.0749154	-1	0.168877	0.704873	Oligodendrocytes	eQTL	pvalue	0.716101	7
chr10:104441993-105217993	NT5C2	10	104441993	105217993	rs1163238	chr10:104943993	0.94829	STN1	ENSG00000107960	693	1.66512e-18	0.881108	8.32539e-20	0.0439795	0.0749129	1	0.430014	1.0446	Endothelial cells	eQTL	pvalue	NA	7
chr12:121622257-121695157	P2RX4	12	121622257	121695157	rs2686386	chr12:121639657	1.05633	SETD1B	ENSG00000139718	216	0.00435161	0.905752	7.2013e-05	0.014914	0.0749104	1	0.236111	1.07722	Microglia	eQTL	pvalue	0.0224563	1
chr12:57541956-57850956	AC137834.1 - R3HDM2	12	57541956	57850956	rs61937595	chr12:57682956	1.12975	AVIL	ENSG00000135407	245	2.22633e-08	0.905796	4.76076e-10	0.0192946	0.0749094	1	0.518367	1.1367	Astrocytes	eQTL	pvalue	1.03036e-10	5
chr17:18911305-19411305	EPN2	17	18911305	19411305	rs4073003	chr17:19148305	1.08394	ULK2	ENSG00000083290	179	2.58567e-06	0.913286	3.36394e-08	0.0118069	0.0749045	-1	0.592179	0.878912	Astrocytes	eQTL	pvalue	1.3004e-05	4
chr14:99671784-99751284	BCL11B	14	99671784	99751284	rs1540840	chr14:99733384	1.05654	CYP46A1	ENSG00000036530	152	0.00181297	0.909154	2.82697e-05	0.0141016	0.0749035	1	0.782895	1.21804	Inhibitory neurons	eQTL	pvalue	0.754693	2
chr16:9834960-9997160	GRIN2A	16	9834960	9997160	rs9926049	chr16:9939960	0.94592	ATF7IP2	ENSG00000166669	325	4.42312e-05	0.901604	1.1542e-06	0.0234522	0.074898	1	0.889231	1.19754	Inhibitory neurons	eQTL	pvalue	0.797518	3
chr19:11681736-11943736	ZNF823	19	11681736	11943736	rs72986630	chr19:11849736	0.89431	ZNF136	ENSG00000196646	489	0.000332482	0.887717	1.39005e-05	0.0370389	0.0748976	1	0.400818	1.08784	Microglia	eQTL	pvalue	1.49305e-08	8
chr3:48182866-52792866	CACNA2D2	3	48182866	52792866	rs11715134	chr3:50552866	0.93361	UQCRC1	ENSG00000010256	1142	0.161865	0.647131	0.0232468	0.0928652	0.0748929	-1	0.126095	0.815755	OPCs / COPs	eQTL	pvalue	0.132467	3
chr10:104220904-105218904	CNNM2	10	104220904	105218904	rs79668541	chr10:104793904	1.12829	STN1	ENSG00000107960	696	1.66466e-18	0.880866	8.37493e-20	0.0442416	0.0748923	1	0.432471	1.0446	Endothelial cells	eQTL	pvalue	NA	7
chr3:52214905-53251905	ITIH1	3	52214905	53251905	rs2710323	chr3:52815905	1.07745	SFMBT1	ENSG00000163935	1460	6.75578e-16	0.831679	7.59549e-17	0.0934304	0.0748906	-1	0.367808	0.871506	Microglia	eQTL	pvalue	0.995894	2
chr3:37874042-37999742	CTDSPL	3	37874042	37999742	rs71323641	chr3:37952542	1.06972	MLH1	ENSG00000076242	142	0.0133552	0.901831	0.000145959	0.00978121	0.0748867	-1	0.352113	0.982369	Endothelial cells	eQTL	pvalue	0.739578	3
chr8:40197465-40415765	ZMAT4	8	40197465	40415765	rs34019752	chr8:40281765	1.06727	SFRP1	ENSG00000104332	834	0.0213267	0.66044	0.00761461	0.235733	0.0748862	1	0.622302	1.00848	Inhibitory neurons	eQTL	pvalue	0.465846	2
chr19:50037927-50204327	IRF3 - BCL2L12	19	50037927	50204327	rs2304205	chr19:50168927	1.07294	PIH1D1	ENSG00000104872	227	1.3452e-08	0.907673	2.5963e-10	0.0174437	0.0748837	1	0.726872	1.202	Oligodendrocytes	eQTL	pvalue	0.0879513	6
chr3:49896408-51691408	CACNA2D2	3	49896408	51691408	rs11917680	chr3:50471408	1.05834	RBM5	ENSG00000003756	1305	0.000236241	0.747642	5.60105e-05	0.177184	0.0748817	1	0.231418	1.04256	Endothelial cells	eQTL	pvalue	0.999999	1
chr9:96150673-96395373	FAM120A	9	96150673	96395373	rs6479487	chr9:96237373	0.94299	BICD2	ENSG00000185963	540	0.00286304	0.849455	0.000244811	0.0725597	0.0748773	-1	0.55	0.969976	Oligodendrocytes	eQTL	pvalue	0.332594	2
chr2:200536382-201308382	C2orf69 - TYW5	2	200536382	201308382	rs1658810	chr2:200816382	1.08405	PPIL3	ENSG00000240344	765	4.41175e-12	0.865046	3.06808e-13	0.0600834	0.074871	-1	0.244444	0.733693	Microglia	eQTL	pvalue	0.549647	2
chr11:124599040-124678940	ESAM	11	124599040	124678940	rs1940171	chr11:124633640	1.07627	FEZ1	ENSG00000149557	107	4.31476e-08	0.917384	3.67994e-10	0.00774925	0.0748665	1	0.392523	1.93998	OPCs / COPs	eQTL	pvalue	0.540112	2
chr1:35592110-36614110	AGO1	1	35592110	36614110	rs581459	chr1:36375110	1.07713	AGO3	ENSG00000126070	304	0.00109028	0.900358	2.87401e-05	0.0236589	0.0748636	1	0.644737	1.04916	Astrocytes	eQTL	pvalue	0.999999	1
chr11:133702666-133828066	IGSF9B	11	133702666	133828066	rs329647	chr11:133764666	1.04886	OPCML	ENSG00000183715	262	1.64872e-07	0.895881	5.39799e-09	0.0292567	0.0748619	1	0.832061	1.2557	Pericytes	eQTL	pvalue	0.578156	3
chr1:35592110-36614110	AGO1	1	35592110	36614110	rs581459	chr1:36375110	1.07713	MAP7D1	ENSG00000116871	293	0.0010887	0.899007	3.03829e-05	0.0250141	0.0748598	-1	0.395904	0.753032	Inhibitory neurons	eQTL	pvalue	0.973584	2
chr10:104441993-105217993	NT5C2	10	104441993	105217993	rs1163238	chr10:104943993	0.94829	SUFU	ENSG00000107882	1131	1.36686e-18	0.812885	1.88886e-19	0.112258	0.0748576	1	0.747126	1.06519	OPCs / COPs	eQTL	pvalue	0.999161	1
chr11:130714895-130894975	SNX19	11	130714895	130894975	rs10894308	chr11:130891895	1.04886	ZBTB44	ENSG00000196323	391	0.000319668	0.891022	1.21512e-05	0.0337947	0.0748511	1	0.506394	1.18354	Microglia	eQTL	pvalue	0.992064	1
chr1:243512441-244020001	AKT3	1	243512441	244020001	rs61833239	chr1:244010441	0.91916	CEP170	ENSG00000143702	498	4.10425e-06	0.878202	2.19765e-07	0.0469491	0.0748441	1	0.417671	1.24767	Microglia	eQTL	pvalue	NA	1
chr4:105323205-105469205	CXXC4	4	105323205	105469205	rs2905625	chr4:105445205	0.95906	TET2	ENSG00000168769	151	0.09661	0.81754	0.0011712	0.00983613	0.0748425	1	0.933775	1.23269	Microglia	eQTL	pvalue	7.05368e-26	8
chr10:104157667-104568267	C10orf95	10	104157667	104568267	rs3929747	chr10:104214267	1.06577	LDB1	ENSG00000198728	694	7.62226e-17	0.8779	4.11021e-18	0.0472648	0.0748349	1	0.773775	1.17054	Excitatory neurons	eQTL	pvalue	0.879454	2
chr11:46071598-48441598	MYBPC3	11	46071598	48441598	rs3729986	chr11:47371598	0.91567	ARFGAP2	ENSG00000149182	2114	4.43461e-11	0.795683	7.22121e-12	0.129492	0.0748244	-1	0.603595	0.896708	Inhibitory neurons	eQTL	pvalue	0.562991	3
chr12:124390651-124499851	ZNF664 - RFLNA	12	124390651	124499851	rs12311848	chr12:124486851	0.95218	EIF2B1	ENSG00000111361	143	0.00117822	0.912967	1.43188e-05	0.0110204	0.0748201	-1	0.160839	0.968019	Microglia	eQTL	pvalue	0.104796	6
chr1:226703701-226921001	STUM	1	226703701	226921001	rs41314284	chr1:226790001	0.92543	PARP1	ENSG00000143799	341	0.0737343	0.818218	0.00275303	0.0304751	0.0748197	1	0.363636	1.03131	Astrocytes	eQTL	pvalue	0.00699693	3
chr12:123229466-123919466	MPHOSPH9	12	123229466	123919466	rs75037792	chr12:123716466	0.89709	ABCB9	ENSG00000150967	686	1.15977e-17	0.872615	6.99642e-19	0.0525665	0.0748182	1	0.800292	1.36346	Excitatory neurons	eQTL	pvalue	0.00290111	4
chr22:40612819-41389819	MRTFA	22	40612819	41389819	rs133047	chr22:41027819	1.08318	TNRC6B	ENSG00000100354	907	0.0134151	0.833952	0.00123314	0.0765834	0.0748166	-1	0.821389	0.968713	Endothelial cells	eQTL	pvalue	1	1
chr11:65352055-65662755	PCNX3	11	65352055	65662755	rs58950470	chr11:65383755	0.9519	DPF2	ENSG00000133884	500	0.00341227	0.850842	0.000283627	0.070647	0.0748152	1	0.456	1.0666	Oligodendrocytes	eQTL	pvalue	0.999787	1
chr7:131528547-131627577	PLXNA4	7	131528547	131627577	rs1593304	chr7:131619847	0.93782	MKLN1	ENSG00000128585	212	0.000354696	0.89287	1.27215e-05	0.0319487	0.0748141	1	0.820755	1.21774	Excitatory neurons	eQTL	pvalue	0.999578	1
chr9:134744148-134993548	MED27	9	134744148	134993548	rs72761691	chr9:134786548	0.93576	GTF3C4	ENSG00000125484	230	0.006136	0.903762	0.000103601	0.0151844	0.0748137	-1	0.434783	0.861044	OPCs / COPs	eQTL	pvalue	0.0149763	3
chr10:104441993-105217993	NT5C2	10	104441993	105217993	rs1163238	chr10:104943993	0.94829	FBXW4	ENSG00000107829	12	1.12792e-15	0.924364	1.09589e-18	0.0008233	0.0748123	1	0.5	1.38673	OPCs / COPs	eQTL	pvalue	0.00069101	4
chr2:27501538-28325538	MRPL33 - RBKS	2	27501538	28325538	rs12474906	chr2:28033538	1.05844	PPP1CB	ENSG00000213639	287	0.00043325	0.904232	9.8643e-06	0.0205129	0.0748119	-1	0.087108	0.734571	Pericytes	eQTL	pvalue	0.997195	1
chr10:21317473-21471773	NEBL	10	21317473	21471773	rs2119242	chr10:21344773	0.94158	NEBL	ENSG00000078114	278	0.00664221	0.897716	0.000153548	0.0206776	0.0748107	1	0.640288	1.30689	OPCs / COPs	eQTL	pvalue	5.76984e-24	7
chr17:43463839-44888839	KANSL1	17	43463839	44888839	rs2532240	chr17:44265839	1.05348	GJC1	ENSG00000182963	1057	2.31421e-05	0.840851	2.32262e-06	0.084316	0.0748073	1	0.911069	1.25489	Pericytes	eQTL	pvalue	0.944105	1
chr5:108990775-109216175	MAN2A1	5	108990775	109216175	rs35164357	chr5:109146775	0.94129	MAN2A1	ENSG00000112893	554	1.57431e-05	0.88443	7.26652e-07	0.0407476	0.0748056	1	0.720217	1.26605	OPCs / COPs	eQTL	pvalue	0.0186444	4
chr5:152507561-152785561	GRIA1	5	152507561	152785561	rs177001	chr5:152610561	0.94847	FAM114A2	ENSG00000055147	700	5.12824e-06	0.874504	2.97682e-07	0.050688	0.0748021	1	0.891429	1.04076	Excitatory neurons	eQTL	pvalue	3.0787e-07	6
chr19:19324669-19795669	GATAD2A	19	19324669	19795669	rs1858999	chr19:19497669	1.06237	TMEM161A	ENSG00000064545	543	9.12172e-09	0.820749	1.16166e-09	0.104449	0.074802	1	0.570902	1.07165	Oligodendrocytes	eQTL	pvalue	2.04659e-06	5
chr12:57541956-57850956	AC137834.1 - R3HDM2	12	57541956	57850956	rs61937595	chr12:57682956	1.12975	BAZ2A	ENSG00000076108	245	2.23737e-08	0.910289	3.68299e-10	0.0149097	0.0748012	-1	0.322449	0.750701	Microglia	eQTL	pvalue	1	1
chr19:19324669-19795669	GATAD2A	19	19324669	19795669	rs1858999	chr19:19497669	1.06237	JUND	ENSG00000130522	82	6.1779e-05	0.919016	4.16494e-07	0.00612091	0.0748011	1	0.292683	1.02978	Microglia	eQTL	pvalue	0.560887	5
chr1:146698465-146984365	BCL9	1	146698465	146984365	rs61838369	chr1:146964465	0.94734	CHD1L	ENSG00000131778	337	0.0453967	0.835722	0.00227507	0.0418077	0.0747987	1	0.753709	1.05231	Pericytes	eQTL	pvalue	1.05042e-20	8
chr3:107168837-107550837	BBX	3	107168837	107550837	rs167924	chr3:107379837	0.95066	IFT57	ENSG00000114446	608	0.0106993	0.86883	0.00055657	0.0451211	0.0747933	-1	0.258224	0.919571	Inhibitory neurons	eQTL	pvalue	4.07946e-06	7
chr20:37277194-37512694	PPP1R16B	20	37277194	37512694	rs6065094	chr20:37453194	0.93857	DHX35	ENSG00000101452	551	2.3356e-09	0.884119	1.08742e-10	0.0410883	0.0747929	1	0.725953	1.03731	Excitatory neurons	eQTL	pvalue	9.69274e-11	7
chr17:61545779-61579579	ACE	17	61545779	61579579	rs6504163	chr17:61545779	0.95199	SNHG25	ENSG00000266402	51	0.00146771	0.919947	6.16758e-06	0.00379098	0.0747878	1	0.862745	1.56662	Astrocytes	eQTL	pvalue	NA	NA
chr10:104441993-105217993	NT5C2	10	104441993	105217993	rs1163238	chr10:104943993	0.94829	CNNM2	ENSG00000148842	1131	1.41932e-18	0.844085	1.36545e-19	0.0811299	0.074785	1	0.62069	1.07564	Excitatory neurons	eQTL	pvalue	0.994106	1
chr22:40612819-41389819	MRTFA	22	40612819	41389819	rs133047	chr22:41027819	1.08318	SREBF2	ENSG00000198911	40	0.0783072	0.841591	0.000459902	0.00486793	0.074774	-1	0.05	0.923456	Excitatory neurons	eQTL	pvalue	0.996272	2
chr18:77374421-77546381	CTDP1	18	77374421	77546381	rs56040937	chr18:77541421	0.91265	CTDP1	ENSG00000060069	469	0.00173589	0.885258	7.49814e-05	0.0381638	0.0747676	-1	0.594883	0.87017	Oligodendrocytes	eQTL	pvalue	0.924155	3
chr11:133880987-133906837	JAM3	11	133880987	133906837	rs619091	chr11:133884137	0.95638	THYN1	ENSG00000151500	50	0.0278246	0.893183	0.000129972	0.0040974	0.0747653	-1	0.12	0.706913	OPCs / COPs	eQTL	pvalue	1.40364e-09	10
chr5:139729328-140350328	PCDHA1	5	139729328	140350328	rs10069930	chr5:140163328	1.04949	CXXC5	ENSG00000171604	226	0.0282195	0.880878	0.000503263	0.0156347	0.0747649	-1	0.89823	0.740083	Excitatory neurons	eQTL	pvalue	0.795355	2
chr3:37874042-37999742	CTDSPL	3	37874042	37999742	rs71323641	chr3:37952542	1.06972	GOLGA4	ENSG00000144674	142	0.0133495	0.901441	0.00015353	0.0102926	0.0747633	1	0.387324	1.17504	Astrocytes	eQTL	pvalue	2.26165e-09	3
chr6:96319894-96477294	FUT9	6	96319894	96477294	rs6925964	chr6:96475894	1.10241	MANEA	ENSG00000172469	561	0.00179905	0.875579	9.8288e-05	0.0477609	0.0747628	-1	0.286988	0.953039	Endothelial cells	eQTL	pvalue	0.000414997	5
chr12:104333552-104748552	TXNRD1	12	104333552	104748552	rs10861176	chr12:104631552	0.95085	C12orf45	ENSG00000151131	708	0.00137131	0.872864	8.01193e-05	0.0509228	0.0747621	1	0.525424	1.17109	Endothelial cells	eQTL	pvalue	0.389487	7
chr16:13654984-13807584	ERCC4	16	13654984	13807584	rs8055219	chr16:13753384	0.93501	MRTFB	ENSG00000186260	575	3.97182e-07	0.831007	4.50735e-08	0.0942306	0.0747617	1	0.707826	1.06223	OPCs / COPs	eQTL	pvalue	NA	1
chr19:11681736-11943736	ZNF823	19	11681736	11943736	rs72986630	chr19:11849736	0.89431	ASNA1	ENSG00000198356	165	0.000343584	0.91433	3.99709e-06	0.0105621	0.0747602	-1	0.624242	0.960702	Inhibitory neurons	eQTL	pvalue	0.415776	2
chr2:201113861-201332961	SPATS2L	2	201113861	201332961	rs1347692	chr2:201297861	1.05106	MAIP1	ENSG00000162972	372	6.72803e-10	0.89251	2.473e-11	0.0327308	0.0747595	1	0.830645	1.00839	Oligodendrocytes	eQTL	pvalue	NA	8
chr22:41302289-42707289	SREBF2	22	41302289	42707289	rs80094991	chr22:42248289	0.87249	POLDIP3	ENSG00000100227	1044	2.75212e-07	0.837884	2.87179e-08	0.0873569	0.0747588	1	0.714559	1.07493	Oligodendrocytes	eQTL	pvalue	0.83232	3
chr8:40197465-40415765	ZMAT4	8	40197465	40415765	rs34019752	chr8:40281765	1.06727	TCIM	ENSG00000176907	834	0.0268646	0.831938	0.0020807	0.0643598	0.0747573	1	0.485612	1.00112	Endothelial cells	eQTL	pvalue	NA	10
chr19:57141218-57194168	ZNF835	19	57141218	57194168	rs758749	chr19:57189718	0.94035	AC005261.1	ENSG00000268205	155	0.0191754	0.89437	0.000247197	0.0114549	0.0747525	1	0.683871	1.0298	Inhibitory neurons	eQTL	pvalue	NA	NA
chr1:243512441-244020001	AKT3	1	243512441	244020001	rs61833239	chr1:244010441	0.91916	SDCCAG8	ENSG00000054282	498	4.09228e-06	0.875641	2.32183e-07	0.0496064	0.0747478	-1	0.144578	0.750571	Astrocytes	eQTL	pvalue	1.32893e-07	5
chr16:66744206-66977106	CDH16	16	66744206	66977106	rs77463171	chr16:66942206	0.86373	CTCF	ENSG00000102974	257	0.0502565	0.858579	0.000912137	0.0155082	0.074744	1	0.249027	1.03823	Pericytes	eQTL	pvalue	0.997925	1
chr16:89392580-89682380	CPNE7	16	89392580	89682380	rs352935	chr16:89648580	0.956	ANKRD11	ENSG00000167522	489	0.0119403	0.875874	0.000504569	0.0369377	0.0747437	-1	0.134969	0.768369	Inhibitory neurons	eQTL	pvalue	1	1
chr11:133792784-133865884	IGSF9B	11	133792784	133865884	rs4936215	chr11:133852684	1.08632	ACAD8	ENSG00000151498	187	3.12844e-09	0.901882	8.13462e-11	0.0233761	0.074742	-1	0.529412	0.8762	OPCs / COPs	eQTL	pvalue	1.1661e-05	8
chr12:108582330-108633730	WSCD2	12	108582330	108633730	rs3764002	chr12:108618630	0.94961	USP30	ENSG00000135093	113	0.00160653	0.915438	1.45207e-05	0.00819949	0.0747416	1	0.902655	1.39755	OPCs / COPs	eQTL	pvalue	0.309014	4
chr1:35592110-36614110	AGO1	1	35592110	36614110	rs581459	chr1:36375110	1.07713	SFPQ	ENSG00000116560	304	0.00108993	0.900075	2.92362e-05	0.0240687	0.0747373	-1	0.269737	0.956861	Endothelial cells	eQTL	pvalue	0.999527	1
chr17:55712940-55794240	MSI2	17	55712940	55794240	rs4793888	chr17:55737740	0.94092	COIL	ENSG00000121058	215	0.00011488	0.907999	2.17908e-06	0.0171485	0.0747352	-1	0.488372	0.935049	OPCs / COPs	eQTL	pvalue	0.0156002	4
chr5:139729328-140350328	PCDHA1	5	139729328	140350328	rs10069930	chr5:140163328	1.04949	TAF7	ENSG00000178913	756	3.58046e-05	0.865967	2.45362e-06	0.0592682	0.0747266	-1	0.152116	0.936786	Astrocytes	eQTL	pvalue	0.736629	2
chr12:57541956-57850956	AC137834.1 - R3HDM2	12	57541956	57850956	rs61937595	chr12:57682956	1.12975	ANKRD52	ENSG00000139645	72	3.15906e-06	0.919807	1.90575e-08	0.00547416	0.074716	-1	0.180556	0.722938	Inhibitory neurons	eQTL	pvalue	0.999988	1
chr19:50037927-50204327	IRF3 - BCL2L12	19	50037927	50204327	rs2304205	chr19:50168927	1.07294	PTOV1	ENSG00000104960	227	1.34649e-08	0.908544	2.49193e-10	0.0167396	0.0747159	-1	0.361233	0.761788	Oligodendrocytes	eQTL	pvalue	0.358457	2
chr5:151657236-152540236	NMUR2	5	151657236	152540236	rs10515678	chr5:152323236	1.06791	FAM114A2	ENSG00000055147	256	9.36385e-05	0.906982	1.88787e-06	0.0182112	0.0747112	1	0.832031	1.24501	Endothelial cells	eQTL	pvalue	3.0787e-07	6
chr6:111415689-111951689	REV3L	6	111415689	111951689	rs9487653	chr6:111822689	1.05834	AMD1	ENSG00000123505	766	0.014402	0.839892	0.00119813	0.0697976	0.0747101	-1	0.0900783	0.937103	OPCs / COPs	eQTL	pvalue	0.903414	2
chr17:18911305-19411305	EPN2	17	18911305	19411305	rs4073003	chr17:19148305	1.08394	GRAPL	ENSG00000189152	179	2.55558e-06	0.90266	6.42792e-08	0.0226294	0.0747082	-1	0.273743	0.953086	Pericytes	eQTL	pvalue	NA	10
chr1:149999398-151011398	VPS45	1	149999398	151011398	rs12138231	chr1:150115398	0.9351	SETDB1	ENSG00000143379	1478	0.000243421	0.818521	3.16935e-05	0.106497	0.074707	1	0.694181	1.24274	Pericytes	eQTL	pvalue	0.999997	1
chr19:11341016-11431116	TSPAN16	19	11341016	11431116	rs322128	chr19:11402416	0.94488	SLC44A2	ENSG00000129353	201	0.000832911	0.907289	1.58178e-05	0.0171556	0.0747066	1	0.572139	1.00637	Microglia	eQTL	pvalue	0.0414646	3
chr12:123229466-123919466	MPHOSPH9	12	123229466	123919466	rs75037792	chr12:123716466	0.89709	WDR66	ENSG00000158023	177	0.0288404	0.881653	0.000471264	0.0143319	0.0747032	-1	0.666667	0.866072	Inhibitory neurons	eQTL	pvalue	1.25165e-10	4
chr11:57336493-57727493	ZDHHC5	11	57336493	57727493	rs17454419	chr11:57448493	0.88541	SSRP1	ENSG00000149136	450	0.000145148	0.890737	5.62128e-06	0.0344217	0.074691	-1	0.322222	0.999231	Pericytes	eQTL	pvalue	0.999693	2
chr17:12863529-12920229	ELAC2	17	12863529	12920229	rs1044569	chr17:12895929	0.95743	ARHGAP44	ENSG00000006740	278	0.000253976	0.90433	5.84083e-06	0.0207226	0.0746877	1	0.708633	1.65057	Inhibitory neurons	eQTL	pvalue	0.999299	1
chr3:48182866-52792866	CACNA2D2	3	48182866	52792866	rs11715134	chr3:50552866	0.93361	WDR82	ENSG00000164091	1115	1.21372e-15	0.83283	1.34889e-16	0.0924836	0.0746865	-1	0.258296	0.66892	Inhibitory neurons	eQTL	pvalue	0.923062	2
chr2:97500526-98599526	FAHD2B	2	97500526	98599526	rs7575796	chr2:97746526	1.10175	STARD7	ENSG00000084090	351	0.0072099	0.859011	0.000492493	0.0586026	0.0746839	1	0.592593	1.08204	OPCs / COPs	eQTL	pvalue	0.92771	3
chr12:124390651-124499851	ZNF664 - RFLNA	12	124390651	124499851	rs12311848	chr12:124486851	0.95218	KMT5A	ENSG00000183955	143	0.00117826	0.912996	1.44569e-05	0.0111275	0.0746835	-1	0.188811	0.838602	Endothelial cells	eQTL	pvalue	NA	2
chr16:58530808-58703708	CNOT1	16	58530808	58703708	rs154433	chr16:58659808	1.04833	GOT2	ENSG00000125166	390	0.00197614	0.894896	6.28421e-05	0.0283834	0.0746817	-1	0.194872	0.431911	Excitatory neurons	eQTL	pvalue	0.896491	4
chr1:115166590-115655590	SIKE1	1	115166590	115655590	rs2224086	chr1:115309590	0.94393	TRIM33	ENSG00000197323	778	0.0208188	0.843201	0.00147898	0.0598265	0.0746746	1	0.546272	1.02009	Endothelial cells	eQTL	pvalue	0.999998	1
chr5:87987539-88890639	MEF2C	5	87987539	88890639	rs115325222	chr5:88854539	1.09461	TMEM161B	ENSG00000164180	476	0.028008	0.850924	0.00148085	0.0449158	0.0746716	-1	0.226891	0.985545	OPCs / COPs	eQTL	pvalue	0.003685	4
chr1:149999398-151011398	VPS45	1	149999398	151011398	rs12138231	chr1:150115398	0.9351	VPS45	ENSG00000136631	1478	0.000242365	0.814971	3.27605e-05	0.110085	0.074669	1	0.314614	1.03654	Endothelial cells	eQTL	pvalue	0.00030557	4
chr15:43541313-44475313	FRMD5	15	43541313	44475313	rs2929278	chr15:44250313	1.06386	CATSPER2	ENSG00000166762	777	6.91335e-06	0.861507	5.12725e-07	0.0638185	0.0746675	-1	0.487773	0.870143	OPCs / COPs	eQTL	pvalue	3.04439e-05	7
chr11:113431929-113451229	DRD2	11	113431929	113451229	rs4319542	chr11:113451229	1.04959	ZW10	ENSG00000086827	34	0.000428114	0.922656	1.07737e-06	0.00224724	0.0746672	1	0.941176	1.74093	Astrocytes	eQTL	pvalue	0.0472629	3
chr11:124599040-124678940	ESAM	11	124599040	124678940	rs1940171	chr11:124633640	1.07627	PKNOX2	ENSG00000165495	107	4.31044e-08	0.916466	4.20622e-10	0.0088684	0.0746659	1	0.672897	1.85566	Inhibitory neurons	eQTL	pvalue	0.917369	2
chr1:97726691-97922791	DPYD	1	97726691	97922791	rs72728416	chr1:97834691	0.94195	PTBP2	ENSG00000117569	448	8.10792e-07	0.894542	2.79784e-08	0.0307938	0.0746638	-1	0.102679	0.753433	Inhibitory neurons	eQTL	pvalue	0.992693	1
chr19:11681736-11943736	ZNF823	19	11681736	11943736	rs72986630	chr19:11849736	0.89431	CARM1	ENSG00000142453	489	0.000331145	0.884145	1.53274e-05	0.0408489	0.0746596	-1	0.345603	0.860524	Excitatory neurons	eQTL	pvalue	0.999358	1
chr10:104441993-105217993	NT5C2	10	104441993	105217993	rs1163238	chr10:104943993	0.94829	OGA	ENSG00000198408	241	8.85761e-17	0.908156	1.68358e-18	0.0171868	0.0746577	1	0.655602	1.24265	Pericytes	eQTL	pvalue	NA	2
chr7:1827867-2344867	MAD1L1 - AC069288.1	7	1827867	2344867	rs58120505	chr7:2029867	1.08687	COX19	ENSG00000240230	450	7.06992e-19	0.872931	4.25139e-20	0.0524177	0.0746513	-1	0.177778	0.797675	Microglia	eQTL	pvalue	0.000108651	10
chr12:50460835-51221325	ASIC1	12	50460835	51221325	rs578470	chr12:50463325	0.95485	LARP4	ENSG00000161813	750	0.0115382	0.854723	0.000788027	0.0583008	0.0746501	1	0.358667	1.08361	Microglia	eQTL	pvalue	0.994629	2
chr16:29826922-30380922	TAOK2	16	29826922	30380922	rs3814883	chr16:29994922	1.06279	ALDOA	ENSG00000149925	386	2.67932e-09	0.895798	8.86125e-11	0.0295519	0.0746498	1	0.810881	1.28269	Microglia	eQTL	pvalue	0.0248344	5
chr6:96319894-96477294	FUT9	6	96319894	96477294	rs6925964	chr6:96475894	1.10241	KLHL32	ENSG00000186231	327	0.00184583	0.89801	5.24541e-05	0.0254446	0.0746467	1	0.599388	1.00944	Microglia	eQTL	pvalue	0.509587	3
chr12:124390651-124499851	ZNF664 - RFLNA	12	124390651	124499851	rs12311848	chr12:124486851	0.95218	CDK2AP1	ENSG00000111328	143	0.00117822	0.912968	1.45414e-05	0.011193	0.0746458	-1	0.0979021	0.849732	Oligodendrocytes	eQTL	pvalue	0.742361	5
chr9:129638645-130072645	RALGPS1	9	129638645	130072645	rs3739554	chr9:129940645	0.94403	ZBTB34	ENSG00000177125	440	0.00928652	0.886945	0.000302539	0.0288205	0.0746455	-1	0.711364	0.82499	Excitatory neurons	eQTL	pvalue	0.829623	2
chr20:37272569-37517069	PPP1R16B	20	37272569	37517069	rs56245805	chr20:37489569	0.93062	DHX35	ENSG00000101452	569	2.33078e-09	0.882294	1.1397e-10	0.0430676	0.0746385	1	0.718805	1.01945	Excitatory neurons	eQTL	pvalue	9.69274e-11	7
chr17:1983774-2237474	SMG6	17	1983774	2237474	rs12943566	chr17:2157774	0.94885	SMYD4	ENSG00000186532	431	2.41127e-05	0.89358	8.5894e-07	0.0317564	0.0746384	-1	0.234339	0.858354	OPCs / COPs	eQTL	pvalue	2.00564e-11	7
chr11:132502194-132583694	OPCML	11	132502194	132583694	rs1939514	chr11:132572894	1.05675	OPCML	ENSG00000183715	143	3.68598e-07	0.914935	4.23362e-09	0.0104341	0.0746308	-1	0.258741	0.844599	OPCs / COPs	eQTL	pvalue	0.578156	3
chr14:103849569-104537569	PPP1R13B	14	103849569	104537569	rs10873538	chr14:104255569	0.93876	TMEM179	ENSG00000258986	707	3.69949e-09	0.877998	1.99919e-10	0.0473719	0.0746304	1	0.793494	1.78419	Inhibitory neurons	eQTL	pvalue	0.278562	5
chr5:137450170-137948170	HSPA9	5	137450170	137948170	rs10117	chr5:137892170	1.05707	SIL1	ENSG00000120725	414	1.97132e-06	0.896187	6.43521e-08	0.0291807	0.0746298	-1	0.550725	0.737351	Pericytes	eQTL	pvalue	0.000933875	4
chr1:238935959-239252559	CHRM3	1	238935959	239252559	rs11587347	chr1:239198959	0.90231	FMN2	ENSG00000155816	216	1.68051e-07	0.910161	2.82236e-09	0.0152112	0.0746272	-1	0.236111	0.880518	Pericytes	eQTL	pvalue	0.994503	2
chr4:698290-828700	PCGF3	4	698290	828700	rs35734242	chr4:706700	0.95132	ATP5ME	ENSG00000169020	392	0.000788824	0.897439	2.39045e-05	0.0271213	0.0746269	1	0.395408	1.2273	Excitatory neurons	eQTL	pvalue	NA	8
chr19:11341016-11431116	TSPAN16	19	11341016	11431116	rs322128	chr19:11402416	0.94488	CARM1	ENSG00000142453	201	0.000831898	0.906186	1.69041e-05	0.0183389	0.0746264	1	0.736318	1.03871	Endothelial cells	eQTL	pvalue	0.999358	1
chr15:40550137-40602237	PAK6	15	40550137	40602237	rs56205728	chr15:40567237	0.94412	INO80	ENSG00000128908	92	0.000612404	0.916035	5.88056e-06	0.00872153	0.074625	-1	0.141304	0.865207	OPCs / COPs	eQTL	pvalue	1	1
chr10:18537326-18968326	CACNB2	10	18537326	18968326	rs6482437	chr10:18726326	0.90059	STAM	ENSG00000136738	1114	5.53498e-09	0.842166	5.47366e-10	0.0832091	0.0746247	1	0.541293	1.04577	OPCs / COPs	eQTL	pvalue	0.902578	2
chr1:200874225-201055925	KIF21B	1	200874225	201055925	rs12126806	chr1:200963825	1.05117	NAV1	ENSG00000134369	353	0.0185666	0.86728	0.000830108	0.0387013	0.0746217	-1	0.29745	0.82793	Inhibitory neurons	eQTL	pvalue	1	1
chr2:27501538-28325538	MRPL33 - RBKS	2	27501538	28325538	rs12474906	chr2:28033538	1.05844	NRBP1	ENSG00000115216	705	0.00039061	0.870615	2.44186e-05	0.054351	0.0746189	1	0.841135	1.59509	Excitatory neurons	eQTL	pvalue	0.999549	1
chr1:43793084-44482084	PTPRF	1	43793084	44482084	rs11210892	chr1:44100084	1.06983	PTPRF	ENSG00000142949	981	8.43137e-11	0.863021	6.10001e-12	0.0623641	0.0746151	1	0.582059	1.18014	Oligodendrocytes	eQTL	pvalue	0.999998	1
chr19:11681736-11943736	ZNF823	19	11681736	11943736	rs72986630	chr19:11849736	0.89431	ZNF44	ENSG00000197857	489	0.000330526	0.882494	1.59656e-05	0.0425529	0.074607	1	0.576687	1.18413	Pericytes	eQTL	pvalue	8.93828e-07	8
chr16:9834960-9997160	GRIN2A	16	9834960	9997160	rs9926049	chr16:9939960	0.94592	USP7	ENSG00000187555	325	4.42502e-05	0.901991	1.14957e-06	0.0233582	0.0746049	1	0.892308	1.09111	Endothelial cells	eQTL	pvalue	1	1
chr3:52214905-53251905	ITIH1	3	52214905	53251905	rs2710323	chr3:52815905	1.07745	DCP1A	ENSG00000272886	1287	6.13478e-16	0.755085	1.38442e-16	0.170323	0.0745915	1	0.741259	1.02373	Pericytes	eQTL	pvalue	0.943914	NA
chr12:104333552-104748552	TXNRD1	12	104333552	104748552	rs10861176	chr12:104631552	0.95085	AC068643.1	ENSG00000257703	494	0.241256	0.645113	0.0106475	0.0283966	0.0745865	1	0.587045	1.19663	OPCs / COPs	eQTL	pvalue	NA	NA
chr1:226703701-226921001	STUM	1	226703701	226921001	rs41314284	chr1:226790001	0.92543	EPHX1	ENSG00000143819	341	0.0737573	0.818472	0.00275025	0.0304445	0.0745757	-1	0.472141	0.961211	Inhibitory neurons	eQTL	pvalue	1.61894e-07	7
chr2:225276907-225475607	CUL3	2	225276907	225475607	rs72974269	chr2:225454907	1.05348	SERPINE2	ENSG00000135919	479	3.10898e-05	0.884796	1.42924e-06	0.0406006	0.074571	1	0.65762	1.06288	Astrocytes	eQTL	pvalue	0.643024	3
chr3:53228354-53553354	CACNA1D	3	53228354	53553354	rs13080668	chr3:53443354	1.05792	DCP1A	ENSG00000272886	549	1.31871e-05	0.872208	8.05598e-07	0.0532083	0.07457	-1	0.673953	0.979176	Astrocytes	eQTL	pvalue	0.943914	NA
chr11:46235189-47373189	CREB3L1	11	46235189	47373189	rs12285419	chr11:46343189	0.92201	CRY2	ENSG00000121671	493	4.94039e-11	0.88623	2.18941e-12	0.0392002	0.0745696	-1	0.754564	0.900404	Endothelial cells	eQTL	pvalue	0.993283	4
chr1:43793084-44482084	PTPRF	1	43793084	44482084	rs11210892	chr1:44100084	1.06983	RPS8	ENSG00000142937	358	0.00243935	0.891678	8.56411e-05	0.0312306	0.074566	1	0.723464	1.31067	Excitatory neurons	eQTL	pvalue	0.965123	1
chr22:41081556-42201556	EP300	22	41081556	42201556	rs9607782	chr22:41587556	0.93007	PHF5A	ENSG00000100410	1384	1.34725e-07	0.793962	2.23223e-08	0.131475	0.0745624	1	0.728324	1.33675	Oligodendrocytes	eQTL	pvalue	0.849501	3
chr3:48182866-52792866	CACNA2D2	3	48182866	52792866	rs11715134	chr3:50552866	0.93361	QRICH1	ENSG00000198218	1709	0.0430906	0.729464	0.00853213	0.144363	0.0745509	-1	0.688707	0.897571	OPCs / COPs	eQTL	pvalue	0.99607	2
chr8:144792601-144940101	IQANK1	8	144792601	144940101	rs11136325	chr8:144870701	1.05443	DGAT1	ENSG00000185000	170	0.00109787	0.910814	1.63872e-05	0.0135206	0.0745509	1	0.941176	1.32348	OPCs / COPs	eQTL	pvalue	2.90055e-10	7
chr9:134744148-134993548	MED27	9	134744148	134993548	rs72761691	chr9:134786548	0.93576	LAMC3	ENSG00000050555	141	0.0102909	0.902792	0.000140219	0.0122265	0.0745506	1	0.695035	1.18053	Inhibitory neurons	eQTL	pvalue	9.82327e-11	5
chr15:84641231-85433231	ZSCAN2	15	84641231	85433231	rs11638554	chr15:85148231	1.06663	HDGFL3	ENSG00000166503	290	1.38138e-06	0.903463	3.37308e-08	0.0219865	0.0745488	1	0.662069	1.03712	Excitatory neurons	eQTL	pvalue	NA	1
chr12:72210613-72322413	TBC1D15	12	72210613	72322413	rs12301769	chr12:72231313	0.91962	LGR5	ENSG00000139292	175	9.06137e-05	0.911719	1.3634e-06	0.0136434	0.0745458	-1	0.314286	0.809643	Inhibitory neurons	eQTL	pvalue	1.13571e-05	4
chr11:65352055-65662755	PCNX3	11	65352055	65662755	rs58950470	chr11:65383755	0.9519	SIPA1	ENSG00000213445	500	0.00356215	0.888214	0.00013483	0.033545	0.0745438	1	0.312	1.02599	Pericytes	eQTL	pvalue	0.0279051	3
chr18:77374421-77546381	CTDP1	18	77374421	77546381	rs56040937	chr18:77541421	0.91265	ADNP2	ENSG00000101544	469	0.00173552	0.885071	7.57976e-05	0.0385803	0.0745376	1	0.673774	1.10764	Microglia	eQTL	pvalue	0.346938	2
chr2:200536382-201308382	C2orf69 - TYW5	2	200536382	201308382	rs1658810	chr2:200816382	1.08405	NDUFB3	ENSG00000119013	551	3.93472e-11	0.877866	2.1367e-12	0.0475969	0.0745374	1	0.780399	1.0515	Endothelial cells	eQTL	pvalue	0.0425653	10
chr19:2104836-2250236	AP3D1	19	2104836	2250236	rs144821294	chr19:2155136	0.8711	CIRBP	ENSG00000099622	229	0.246842	0.66259	0.00437213	0.0116614	0.0745348	1	0.69869	1.3357	Astrocytes	eQTL	pvalue	0.622586	4
chr10:104441993-105217993	NT5C2	10	104441993	105217993	rs1163238	chr10:104943993	0.94829	ACTR1A	ENSG00000138107	1131	1.4404e-18	0.856623	1.15904e-19	0.0688552	0.0745216	1	0.590628	1.29099	Microglia	eQTL	pvalue	0.941234	2
chr8:38014506-38344506	LETM2	8	38014506	38344506	rs7816998	chr8:38257506	1.0595	PLEKHA2	ENSG00000169499	305	2.14867e-05	0.902017	5.60251e-07	0.023445	0.0745158	1	0.203279	1.16913	Excitatory neurons	eQTL	pvalue	0.363909	2
chr5:139729328-140350328	PCDHA1	5	139729328	140350328	rs10069930	chr5:140163328	1.04949	HARS	ENSG00000170445	756	3.57952e-05	0.865739	2.4718e-06	0.0597083	0.0745146	-1	0.115079	0.947683	Endothelial cells	eQTL	pvalue	0.000736051	5
chr15:78711398-79082398	CHRNA5	15	78711398	79082398	rs2456020	chr15:78868398	1.0709	TBC1D2B	ENSG00000167202	704	2.16702e-09	0.87119	1.35243e-10	0.054296	0.0745137	1	0.822443	1.0673	Astrocytes	eQTL	pvalue	6.50997e-05	4
chr22:51078291-51139391	SHANK3	22	51078291	51139391	rs6010045	chr22:51103091	0.95342	PLXNB2	ENSG00000196576	81	0.0136571	0.905982	8.79686e-05	0.00576113	0.074512	-1	0.333333	0.891943	Endothelial cells	eQTL	pvalue	0.992862	2
chr17:1225925-1373325	YWHAE	17	1225925	1373325	rs3752827	chr17:1265325	1.05359	SMG6	ENSG00000070366	416	0.000186383	0.883589	8.81416e-06	0.0417109	0.0745049	-1	0.444712	0.936342	Inhibitory neurons	eQTL	pvalue	0.999935	2
chr1:153718276-154259276	CRTC2	1	153718276	154259276	rs10127983	chr1:153923276	0.95476	PBXIP1	ENSG00000163346	290	0.0185168	0.886528	0.000420059	0.0200367	0.0744987	-1	0.113793	0.948593	Astrocytes	eQTL	pvalue	5.79844e-07	6
chr12:122483850-122796850	MLXIP	12	122483850	122796850	rs143116451	chr12:122523850	0.95715	CAMKK2	ENSG00000110931	472	0.00124739	0.889468	4.88218e-05	0.0347384	0.0744976	1	0.398305	1.09323	Endothelial cells	eQTL	pvalue	0.503476	3
chr2:97500526-98599526	FAHD2B	2	97500526	98599526	rs7575796	chr2:97746526	1.10175	MGAT4A	ENSG00000071073	319	0.0388985	0.867208	0.000836319	0.0185705	0.0744865	-1	0.23511	0.820776	Astrocytes	eQTL	pvalue	0.0598162	4
chr7:127144471-127788571	SND1	7	127144471	127788571	rs35045093	chr7:127738471	1.05823	SND1	ENSG00000197157	827	0.00347372	0.347294	0.00569262	0.56906	0.0744803	-1	0.304716	0.898263	Oligodendrocytes	eQTL	pvalue	0.999917	2
chr5:137450170-137948170	HSPA9	5	137450170	137948170	rs10117	chr5:137892170	1.05707	DNAJC18	ENSG00000170464	182	2.00758e-06	0.911559	3.09113e-08	0.0139611	0.0744783	1	0.115385	1.01504	Astrocytes	eQTL	pvalue	0.00546933	6
chr2:174927432-175175752	OLA1	2	174927432	175175752	rs9287971	chr2:174931752	0.95523	WIPF1	ENSG00000115935	496	0.0189461	0.87474	0.000676659	0.0311669	0.0744701	-1	0.306452	0.803069	Oligodendrocytes	eQTL	pvalue	0.944314	2
chr9:96150673-96395373	FAM120A	9	96150673	96395373	rs6479487	chr9:96237373	0.94299	FAM120A	ENSG00000048828	540	0.00297547	0.882812	0.000133751	0.0396089	0.07447	1	0.803704	1.08639	OPCs / COPs	eQTL	pvalue	0.999907	1
chr12:50460835-51221325	ASIC1	12	50460835	51221325	rs578470	chr12:50463325	0.95485	METTL7A	ENSG00000185432	750	0.0115242	0.853688	0.000804412	0.0595147	0.0744687	1	0.741333	1.08673	Endothelial cells	eQTL	pvalue	0.00551876	8
chr2:174927432-175175752	OLA1	2	174927432	175175752	rs9287971	chr2:174931752	0.95523	MAP3K20	ENSG00000091436	31	0.0564535	0.866145	0.000184744	0.00276001	0.0744566	1	0.645161	1.07865	OPCs / COPs	eQTL	pvalue	NA	4
chr19:50037927-50204327	IRF3 - BCL2L12	19	50037927	50204327	rs2304205	chr19:50168927	1.07294	RPL18	ENSG00000063177	145	3.40587e-05	0.913049	4.67621e-07	0.0124616	0.0744554	-1	0.765517	0.732193	Oligodendrocytes	eQTL	pvalue	0.554781	2
chr4:102456709-103388709	SLC39A8	4	102456709	103388709	rs13107325	chr4:103188709	0.85325	NFKB1	ENSG00000109320	1976	4.85046e-15	0.791288	8.23441e-16	0.134259	0.0744524	-1	0.496964	0.902266	Pericytes	eQTL	pvalue	0.99426	1
chr3:53228354-53553354	CACNA1D	3	53228354	53553354	rs13080668	chr3:53443354	1.05792	SELENOK	ENSG00000113811	549	1.3428e-05	0.888138	5.66568e-07	0.0373988	0.0744494	1	0.692168	1.05234	OPCs / COPs	eQTL	pvalue	NA	9
chr6:111415689-111951689	REV3L	6	111415689	111951689	rs9487653	chr6:111822689	1.05834	FAM229B	ENSG00000203778	766	0.0147117	0.857955	0.000892958	0.052001	0.0744396	1	0.612272	1.20497	Astrocytes	eQTL	pvalue	0.549545	7
chr11:46235189-47373189	CREB3L1	11	46235189	47373189	rs12285419	chr11:46343189	0.92201	FNBP4	ENSG00000109920	649	1.73149e-07	0.878707	9.24715e-09	0.0468534	0.0744395	1	0.5547	1.16235	Endothelial cells	eQTL	pvalue	0.999993	1
chr1:28647580-29177580	GMEB1	1	28647580	29177580	rs61786047	chr1:29032580	1.08199	RCC1	ENSG00000180198	689	0.00182752	0.879795	9.12354e-05	0.0438477	0.074439	-1	0.54717	0.977486	Microglia	eQTL	pvalue	0.193944	2
chr19:11681736-11943736	ZNF823	19	11681736	11943736	rs72986630	chr19:11849736	0.89431	SMARCA4	ENSG00000127616	489	0.000334236	0.8924	1.23184e-05	0.0328154	0.0744385	1	0.642127	1.36017	Endothelial cells	eQTL	pvalue	1	1
chr19:11681736-11943736	ZNF823	19	11681736	11943736	rs72986630	chr19:11849736	0.89431	ZNF136	ENSG00000196646	489	0.000330962	0.883657	1.55951e-05	0.0415639	0.0744327	-1	0.335378	0.921105	Inhibitory neurons	eQTL	pvalue	1.49305e-08	8
chr12:108582330-108633730	WSCD2	12	108582330	108633730	rs3764002	chr12:108618630	0.94961	PRDM4	ENSG00000110851	113	0.00160674	0.915558	1.48519e-05	0.00838853	0.0744321	-1	0.20354	0.972066	Astrocytes	eQTL	pvalue	0.833197	4
chr10:18577821-18675121	CACNB2	10	18577821	18675121	rs1325994	chr10:18657521	0.95657	MRC1	ENSG00000260314	246	0.0225723	0.866697	0.000923391	0.0353806	0.0744267	1	0.731707	1.0275	Microglia	eQTL	pvalue	0.975871	NA
chr9:96150673-96395373	FAM120A	9	96150673	96395373	rs6479487	chr9:96237373	0.94299	MFSD14B	ENSG00000148110	540	0.00297826	0.88364	0.000131108	0.0388249	0.0744253	-1	0.481481	0.940318	Endothelial cells	eQTL	pvalue	NA	4
chr12:110262515-111277515	PPP1CC	12	110262515	111277515	rs16940992	chr12:111207515	1.06887	USP30	ENSG00000135093	192	0.00367711	0.907497	5.84184e-05	0.014343	0.0744246	-1	0.0885417	0.916827	Astrocytes	eQTL	pvalue	0.309014	4
chr1:35592110-36614110	AGO1	1	35592110	36614110	rs581459	chr1:36375110	1.07713	CSF3R	ENSG00000119535	217	0.00110304	0.907502	2.06926e-05	0.0169499	0.0744243	-1	0.612903	0.880087	Microglia	eQTL	pvalue	1.41619e-06	5
chr11:134246932-134299862	B3GAT1	11	134246932	134299862	rs1440480	chr11:134290032	1.05919	IGSF9B	ENSG00000080854	113	2.59371e-05	0.91732	2.34869e-07	0.00823223	0.0744214	1	0.39823	1.26467	Inhibitory neurons	eQTL	pvalue	0.999873	2
chr6:24989493-30509493	ZNF184	6	24989493	30509493	rs13195636	chr6:27509493	1.2343	MRS2	ENSG00000124532	1160	0.0477014	0.773303	0.00608034	0.098496	0.0744195	-1	0.352586	0.942723	Endothelial cells	eQTL	pvalue	8.84583e-05	6
chr6:24989493-30509493	ZNF184	6	24989493	30509493	rs13195636	chr6:27509493	1.2343	ACOT13	ENSG00000112304	1892	1.22934e-11	0.799935	1.9321e-12	0.125648	0.0744173	1	0.460359	1.04292	Pericytes	eQTL	pvalue	3.4293e-05	10
chr4:105323205-105469205	CXXC4	4	105323205	105469205	rs2905625	chr4:105445205	0.95906	CXXC4	ENSG00000168772	151	0.0965914	0.817383	0.0012349	0.0103757	0.074415	-1	0.145695	0.736084	Inhibitory neurons	eQTL	pvalue	NA	2
chr5:87987539-88890639	MEF2C	5	87987539	88890639	rs115325222	chr5:88854539	1.09461	TMEM161B	ENSG00000164180	476	0.0281115	0.854068	0.00138555	0.0420207	0.0744141	-1	0.153361	0.921291	Pericytes	eQTL	pvalue	0.003685	4
chr18:52992458-53630258	TCF4	18	52992458	53630258	rs72934602	chr18:53568458	1.10871	TCF4	ENSG00000196628	734	1.26019e-07	0.868617	8.2759e-09	0.0569692	0.0744136	-1	0.344687	0.834374	Oligodendrocytes	eQTL	pvalue	0.999867	1
chr16:89943372-90274372	GAS8	16	89943372	90274372	rs2241033	chr16:90109372	0.95514	CHMP1A	ENSG00000131165	569	0.0475707	0.825305	0.00287713	0.049841	0.0744061	1	0.543058	1.05987	Inhibitory neurons	eQTL	pvalue	0.252037	7
chr16:66744206-66977106	CDH16	16	66744206	66977106	rs77463171	chr16:66942206	0.86373	HSF4	ENSG00000102878	257	0.0502802	0.858985	0.000907101	0.0154225	0.0744054	-1	0.463035	0.833851	Oligodendrocytes	eQTL	pvalue	2.50048e-10	7
chr12:110262515-111277515	PPP1CC	12	110262515	111277515	rs16940992	chr12:111207515	1.06887	HVCN1	ENSG00000122986	895	6.90575e-11	0.860013	5.27221e-12	0.0655835	0.0744033	-1	0.195531	0.892291	Pericytes	eQTL	pvalue	0.750491	3
chr18:77374421-77546381	CTDP1	18	77374421	77546381	rs56040937	chr18:77541421	0.91265	ADNP2	ENSG00000101544	469	0.00174757	0.891216	6.40309e-05	0.0325797	0.074393	1	0.498934	1.0778	Astrocytes	eQTL	pvalue	0.346938	2
chr9:134744148-134993548	MED27	9	134744148	134993548	rs72761691	chr9:134786548	0.93576	MED27	ENSG00000160563	230	0.00613636	0.903815	0.000106093	0.0155519	0.0743904	1	0.7	1.27459	Inhibitory neurons	eQTL	pvalue	0.00360425	6
chr5:153442747-153688217	GALNT10	5	153442747	153688217	rs11740474	chr5:153680747	0.95085	FAM114A2	ENSG00000055147	614	0.00138009	0.850362	0.00011981	0.0737484	0.0743898	-1	0.399023	0.960405	Astrocytes	eQTL	pvalue	3.0787e-07	6
chr5:151657236-152540236	NMUR2	5	151657236	152540236	rs10515678	chr5:152323236	1.06791	SPARC	ENSG00000113140	1228	0.000461152	0.8395	4.70667e-05	0.0856078	0.0743841	-1	0.536645	0.885892	Excitatory neurons	eQTL	pvalue	0.886494	2
chr12:29898169-29948269	TMTC1	12	29898169	29948269	rs7312697	chr12:29933069	0.9481	CAPRIN2	ENSG00000110888	110	1.52532e-05	0.91639	1.5454e-07	0.00921014	0.0743841	1	0.609091	1.04334	Astrocytes	eQTL	pvalue	0.0120891	2
chr1:153718276-154259276	CRTC2	1	153718276	154259276	rs10127983	chr1:153923276	0.95476	C1orf43	ENSG00000143612	522	0.00111339	0.881379	5.45039e-05	0.043072	0.0743812	-1	0.262452	0.841301	Endothelial cells	eQTL	pvalue	0.173986	5
chr1:35592110-36614110	AGO1	1	35592110	36614110	rs581459	chr1:36375110	1.07713	KIAA0319L	ENSG00000142687	304	0.00108969	0.89987	2.99152e-05	0.0246298	0.074381	-1	0.470395	0.971867	Excitatory neurons	eQTL	pvalue	0.188544	3
chr12:110262515-111277515	PPP1CC	12	110262515	111277515	rs16940992	chr12:111207515	1.06887	ANKRD13A	ENSG00000076513	895	6.89929e-11	0.859209	5.33888e-12	0.0664138	0.074377	1	0.506145	1.32053	Pericytes	eQTL	pvalue	0.350625	3
chr6:96319894-96477294	FUT9	6	96319894	96477294	rs6925964	chr6:96475894	1.10241	UFL1	ENSG00000014123	561	0.00181035	0.881076	8.77855e-05	0.0426499	0.0743759	-1	0.301248	0.896852	Excitatory neurons	eQTL	pvalue	1.90816e-12	5
chr16:66744206-66977106	CDH16	16	66744206	66977106	rs77463171	chr16:66942206	0.86373	GFOD2	ENSG00000141098	244	0.0524328	0.855159	0.00104635	0.0169912	0.0743703	-1	0.42623	0.940531	OPCs / COPs	eQTL	pvalue	0.0605374	5
chr4:166070489-166250189	KLHL2	4	166070489	166250189	rs7699241	chr4:166204489	0.93463	MSMO1	ENSG00000052802	304	0.0397067	0.853583	0.00144083	0.0308994	0.0743699	1	0.200658	1.01291	Excitatory neurons	eQTL	pvalue	0.137137	4
chr11:65352055-65662755	PCNX3	11	65352055	65662755	rs58950470	chr11:65383755	0.9519	DRAP1	ENSG00000175550	500	0.00356106	0.887941	0.000136634	0.0339949	0.0743662	1	0.376	1.04483	Pericytes	eQTL	pvalue	0.215306	5
chr16:66744206-66977106	CDH16	16	66744206	66977106	rs77463171	chr16:66942206	0.86373	CARMIL2	ENSG00000159753	257	0.0500219	0.854572	0.00116781	0.0198764	0.074362	1	0.319066	1.1769	Excitatory neurons	eQTL	pvalue	NA	3
chr8:144792601-144940101	IQANK1	8	144792601	144940101	rs11136325	chr8:144870701	1.05443	PUF60	ENSG00000179950	170	0.00109968	0.912321	1.47997e-05	0.0122038	0.0743603	-1	0.464706	0.876041	Excitatory neurons	eQTL	pvalue	0.849325	1
chr15:43541313-44475313	FRMD5	15	43541313	44475313	rs2929278	chr15:44250313	1.06386	MAP1A	ENSG00000166963	777	6.89979e-06	0.859818	5.28742e-07	0.0658148	0.07436	-1	0.046332	0.815395	Endothelial cells	eQTL	pvalue	0.999689	1
chr12:57541956-57850956	AC137834.1 - R3HDM2	12	57541956	57850956	rs61937595	chr12:57682956	1.12975	DDIT3	ENSG00000175197	245	2.23303e-08	0.908522	4.22624e-10	0.0171204	0.0743573	1	0.84898	1.24638	Endothelial cells	eQTL	pvalue	0.515502	4
chr8:144792601-144940101	IQANK1	8	144792601	144940101	rs11136325	chr8:144870701	1.05443	GSDMD	ENSG00000104518	170	0.00107042	0.888041	4.40841e-05	0.0364988	0.0743459	1	0.752941	1.119	Microglia	eQTL	pvalue	4.80695e-07	8
chr17:43463839-44888839	KANSL1	17	43463839	44888839	rs2532240	chr17:44265839	1.05348	PLCD3	ENSG00000161714	2528	1.36503e-05	0.735011	3.54164e-06	0.190627	0.0743451	1	0.0787184	1.00115	Astrocytes	eQTL	pvalue	0.000143297	5
chr17:1983774-2237474	SMG6	17	1983774	2237474	rs12943566	chr17:2157774	0.94885	RAP1GAP2	ENSG00000132359	431	2.41006e-05	0.893133	8.78964e-07	0.0324988	0.0743435	-1	0.106729	0.823511	Excitatory neurons	eQTL	pvalue	0.955939	2
chr2:97500526-98599526	FAHD2B	2	97500526	98599526	rs7575796	chr2:97746526	1.10175	CNNM4	ENSG00000158158	565	0.00597977	0.876827	0.000290755	0.0425597	0.0743432	-1	0.302655	0.898787	OPCs / COPs	eQTL	pvalue	0.000338909	6
chr16:66744206-66977106	CDH16	16	66744206	66977106	rs77463171	chr16:66942206	0.86373	RRAD	ENSG00000166592	257	0.0502607	0.858651	0.000930224	0.0158176	0.0743408	1	0.455253	1.02051	Pericytes	eQTL	pvalue	0.310769	4
chr6:24989493-30509493	ZNF184	6	24989493	30509493	rs13195636	chr6:27509493	1.2343	ZKSCAN8	ENSG00000198315	3433	7.72835e-35	0.674148	2.88417e-35	0.251513	0.0743393	-1	0.147976	0.836258	Pericytes	eQTL	pvalue	0.000231595	5
chr19:11341016-11431116	TSPAN16	19	11341016	11431116	rs322128	chr19:11402416	0.94488	KEAP1	ENSG00000079999	201	0.000835199	0.909782	1.38739e-05	0.0150385	0.0743308	1	0.840796	1.05826	Endothelial cells	eQTL	pvalue	0.251629	4
chr6:96319894-96477294	FUT9	6	96319894	96477294	rs6925964	chr6:96475894	1.10241	KLHL32	ENSG00000186231	327	0.00185202	0.901021	4.69146e-05	0.0227499	0.0743301	-1	0.449541	0.968767	OPCs / COPs	eQTL	pvalue	0.509587	3
chr10:104441993-105217993	NT5C2	10	104441993	105217993	rs1163238	chr10:104943993	0.94829	ACTR1A	ENSG00000138107	1131	1.38096e-18	0.821272	1.75684e-19	0.104407	0.0743218	1	0.412025	1.14475	Oligodendrocytes	eQTL	pvalue	0.941234	2
chr9:134744148-134993548	MED27	9	134744148	134993548	rs72761691	chr9:134786548	0.93576	UCK1	ENSG00000130717	230	0.00612878	0.902699	0.000114163	0.0167405	0.0743179	-1	0.113043	0.916281	Endothelial cells	eQTL	pvalue	0.00212663	7
chr2:200536382-201308382	C2orf69 - TYW5	2	200536382	201308382	rs1658810	chr2:200816382	1.08405	SATB2	ENSG00000119042	1059	4.23985e-12	0.84629	3.98148e-13	0.0793976	0.0743126	-1	0.384325	0.983525	Microglia	eQTL	pvalue	0.999563	1
chr1:35592110-36614110	AGO1	1	35592110	36614110	rs581459	chr1:36375110	1.07713	MAP7D1	ENSG00000116871	293	0.00109055	0.90053	2.92006e-05	0.0240384	0.0743118	-1	0.34471	0.851683	OPCs / COPs	eQTL	pvalue	0.973584	2
chr16:9834960-9997160	GRIN2A	16	9834960	9997160	rs9926049	chr16:9939960	0.94592	USP7	ENSG00000187555	325	4.40088e-05	0.897071	1.40541e-06	0.0285733	0.0743098	-1	0.0307692	0.846069	Pericytes	eQTL	pvalue	1	1
chr12:57541956-57850956	AC137834.1 - R3HDM2	12	57541956	57850956	rs61937595	chr12:57682956	1.12975	PTGES3	ENSG00000110958	245	2.23628e-08	0.909844	3.91446e-10	0.0158519	0.0743041	-1	0.314286	0.700802	Astrocytes	eQTL	pvalue	0.871366	1
chr7:24515969-24856969	MPP6	7	24515969	24856969	rs79210963	chr7:24717969	0.91732	CCDC126	ENSG00000169193	257	2.78135e-05	0.902086	7.29422e-07	0.0235833	0.0743017	1	0.490272	1.17162	Microglia	eQTL	pvalue	0.351142	7
chr12:72210613-72322413	TBC1D15	12	72210613	72322413	rs12301769	chr12:72231313	0.91962	TBC1D15	ENSG00000121749	175	9.07062e-05	0.91265	1.2956e-06	0.0129615	0.0742965	-1	0.422857	0.930447	Microglia	eQTL	pvalue	0.148719	3
chr1:35592110-36614110	AGO1	1	35592110	36614110	rs581459	chr1:36375110	1.07713	KIAA0319L	ENSG00000142687	304	0.00108979	0.899954	2.99152e-05	0.0246299	0.0742962	-1	0.648026	0.822083	Oligodendrocytes	eQTL	pvalue	0.188544	3
chr8:144792601-144940101	IQANK1	8	144792601	144940101	rs11136325	chr8:144870701	1.05443	ZC3H3	ENSG00000014164	170	0.00109065	0.904831	2.39069e-05	0.0197594	0.0742948	-1	0.0470588	0.843194	Oligodendrocytes	eQTL	pvalue	0.964539	2
chr2:172943889-173009089	DLX2	2	172943889	173009089	rs62184960	chr2:172974789	1.07229	SLC25A12	ENSG00000115840	137	0.00394783	0.895011	0.000117793	0.0266306	0.0742924	-1	0.328467	0.948393	OPCs / COPs	eQTL	pvalue	0.88705	2
chr2:27501538-28325538	MRPL33 - RBKS	2	27501538	28325538	rs12474906	chr2:28033538	1.05844	SLC4A1AP	ENSG00000163798	705	0.000382568	0.85269	3.26079e-05	0.072604	0.0742905	-1	0.0893617	0.920991	Pericytes	eQTL	pvalue	7.73999e-07	5
chr2:73552955-73905755	ALMS1	2	73552955	73905755	rs6546857	chr2:73837955	0.94148	MOB1A	ENSG00000114978	535	0.00029975	0.885436	1.35549e-05	0.0399656	0.0742852	-1	0.304673	0.891938	OPCs / COPs	eQTL	pvalue	0.85301	2
chr14:59585960-60085960	GPR135	14	59585960	60085960	rs113239787	chr14:59915960	1.09768	PPM1A	ENSG00000100614	1041	0.0104895	0.83571	0.000986596	0.0785291	0.0742851	1	0.427474	1.04383	OPCs / COPs	eQTL	pvalue	0.98545	1
chr19:11681736-11943736	ZNF823	19	11681736	11943736	rs72986630	chr19:11849736	0.89431	TNPO2	ENSG00000105576	177	0.000341617	0.911858	5.08999e-06	0.0135122	0.0742827	1	0.864407	1.1752	Microglia	eQTL	pvalue	0.999886	1
chr9:100990887-101079037	GABBR2	9	100990887	101079037	rs10985811	chr9:101070487	0.94696	ALG2	ENSG00000119523	286	0.00391771	0.899248	9.81476e-05	0.022454	0.0742817	1	0.758741	1.34612	Endothelial cells	eQTL	pvalue	0.0206692	7
chr1:153718276-154259276	CRTC2	1	153718276	154259276	rs10127983	chr1:153923276	0.95476	HAX1	ENSG00000143575	522	0.0011203	0.886853	4.7714e-05	0.0376971	0.0742815	1	0.651341	1.13046	Inhibitory neurons	eQTL	pvalue	1.10582e-05	8
chr5:44642500-46392500	HCN1	5	44642500	46392500	rs10035564	chr5:45252500	0.93725	HCN1	ENSG00000164588	2154	1.53308e-09	0.767765	3.15554e-10	0.157955	0.0742804	-1	0.426184	0.769838	Pericytes	eQTL	pvalue	0.953139	1
chr1:28647580-29177580	GMEB1	1	28647580	29177580	rs61786047	chr1:29032580	1.08199	STX12	ENSG00000117758	520	0.00229739	0.874871	0.000127359	0.0484255	0.0742791	-1	0.690385	0.972876	Astrocytes	eQTL	pvalue	0.89672	2
chr5:139729328-140350328	PCDHA1	5	139729328	140350328	rs10069930	chr5:140163328	1.04949	PURA	ENSG00000185129	756	3.60734e-05	0.872468	2.20332e-06	0.0532152	0.0742786	-1	0.141534	0.943389	Microglia	eQTL	pvalue	0.845099	2
chr3:48182866-52792866	CACNA2D2	3	48182866	52792866	rs11715134	chr3:50552866	0.93361	WDR6	ENSG00000178252	1591	0.0546793	0.686068	0.0136597	0.171315	0.0742774	-1	0.786926	0.953154	OPCs / COPs	eQTL	pvalue	9.19648e-07	4
chr12:121622257-121695157	P2RX4	12	121622257	121695157	rs2686386	chr12:121639657	1.05633	SETD1B	ENSG00000139718	216	0.00435135	0.905698	7.53026e-05	0.0155993	0.0742758	-1	0.731481	0.881082	Astrocytes	eQTL	pvalue	0.0224563	1
chr16:66744206-66977106	CDH16	16	66744206	66977106	rs77463171	chr16:66942206	0.86373	CTCF	ENSG00000102974	257	0.050282	0.859015	0.000912479	0.0155145	0.0742757	-1	0.525292	0.968253	OPCs / COPs	eQTL	pvalue	0.997925	1
chr9:134744148-134993548	MED27	9	134744148	134993548	rs72761691	chr9:134786548	0.93576	GTF3C5	ENSG00000148308	74	0.0153671	0.90417	0.000104734	0.0060881	0.07427	-1	0.27027	0.933056	Microglia	eQTL	pvalue	0.00274002	5
chr19:50037927-50204327	IRF3 - BCL2L12	19	50037927	50204327	rs2304205	chr19:50168927	1.07294	NUCB1	ENSG00000104805	227	1.34365e-08	0.906627	2.84241e-10	0.0191049	0.074268	-1	0.123348	0.976753	Microglia	eQTL	pvalue	4.16611e-05	5
chr12:110241245-111320245	ATP2A2	12	110241245	111320245	rs4766428	chr12:110723245	0.93044	USP30	ENSG00000135093	225	0.00366876	0.905638	6.65744e-05	0.0163597	0.0742674	-1	0.106667	0.916827	Astrocytes	eQTL	pvalue	0.309014	4
chr12:57541956-57850956	AC137834.1 - R3HDM2	12	57541956	57850956	rs61937595	chr12:57682956	1.12975	RNF41	ENSG00000181852	51	2.60578e-05	0.92164	1.17089e-07	0.00406707	0.0742672	-1	0.117647	0.816628	Astrocytes	eQTL	pvalue	0.856084	2
chr3:107168837-107550837	BBX	3	107168837	107550837	rs167924	chr3:107379837	0.95066	IFT57	ENSG00000114446	608	0.0107122	0.869881	0.000550041	0.0445915	0.074265	-1	0.192434	0.886114	Excitatory neurons	eQTL	pvalue	4.07946e-06	7
chr7:127144471-127788571	SND1	7	127144471	127788571	rs35045093	chr7:127738471	1.05823	ATP6V1F	ENSG00000128524	357	0.00892322	0.878657	0.000384352	0.0377723	0.0742628	-1	0.537815	0.686095	Astrocytes	eQTL	pvalue	0.563003	9
chr20:48030817-48131617	KCNB1	20	48030817	48131617	rs11696755	chr20:48105317	0.93679	ARFGEF2	ENSG00000124198	209	6.21253e-05	0.910561	1.03623e-06	0.0151136	0.0742626	1	0.358852	1.08294	Microglia	eQTL	pvalue	1	1
chr2:104919677-105017177	POU3F3	2	104919677	105017177	rs6732355	chr2:104984277	0.94299	MRPS9	ENSG00000135972	130	4.94306e-05	0.904704	1.15053e-06	0.0209832	0.0742622	1	0.807692	1.02671	Oligodendrocytes	eQTL	pvalue	3.35947e-06	6
chr15:40550137-40602237	PAK6	15	40550137	40602237	rs56205728	chr15:40567237	0.94412	SRP14	ENSG00000140319	92	0.000613287	0.917356	5.24087e-06	0.00776505	0.0742604	1	0.826087	1.53492	Microglia	eQTL	pvalue	0.835396	3
chr19:2104836-2250236	AP3D1	19	2104836	2250236	rs144821294	chr19:2155136	0.8711	SF3A2	ENSG00000104897	229	0.247306	0.663835	0.00398288	0.0106169	0.0742593	1	0.777293	1.37707	Inhibitory neurons	eQTL	pvalue	0.774375	2
chr12:99362881-99691881	ANKS1B	12	99362881	99691881	rs529486	chr12:99539881	0.94753	TMPO	ENSG00000120802	439	0.00840934	0.885473	0.000300481	0.0315653	0.074252	-1	0.291572	0.78889	Inhibitory neurons	eQTL	pvalue	0.000659536	6
chr2:233551109-233814909	SNORC	2	233551109	233814909	rs778371	chr2:233743109	0.92858	DGKD	ENSG00000077044	577	1.13473e-10	0.869032	7.41582e-12	0.0567198	0.0742481	-1	0.22357	0.762877	OPCs / COPs	eQTL	pvalue	0.977071	2
chr16:66744206-66977106	CDH16	16	66744206	66977106	rs77463171	chr16:66942206	0.86373	C16orf70	ENSG00000125149	257	0.0502872	0.859105	0.000909136	0.0154574	0.0742413	-1	0.77821	0.989604	Astrocytes	eQTL	pvalue	0.803546	2
chr18:77374421-77546381	CTDP1	18	77374421	77546381	rs56040937	chr18:77541421	0.91265	TXNL4A	ENSG00000141759	469	0.00173229	0.883422	7.9612e-05	0.0405258	0.0742405	-1	0.319829	0.852694	Inhibitory neurons	eQTL	pvalue	0.00154674	10
chr5:139729328-140350328	PCDHA1	5	139729328	140350328	rs10069930	chr5:140163328	1.04949	AC244517.10	ENSG00000279983	756	3.63002e-05	0.877953	1.9782e-06	0.0477703	0.0742384	-1	0.246032	0.960924	OPCs / COPs	eQTL	pvalue	NA	NA
chr6:83978271-84442271	SNAP91	6	83978271	84442271	rs2022265	chr6:84293271	1.0497	SNAP91	ENSG00000065609	638	3.65649e-05	0.867929	2.43819e-06	0.0578003	0.0742319	1	0.841693	1.37181	Excitatory neurons	eQTL	pvalue	0.974351	1
chr1:149999398-151011398	VPS45	1	149999398	151011398	rs12138231	chr1:150115398	0.9351	PI4KB	ENSG00000143393	1122	0.0819142	0.74832	0.00943344	0.0861041	0.0742284	-1	0.172014	0.983066	Endothelial cells	eQTL	pvalue	0.998716	2
chr22:40612819-41389819	MRTFA	22	40612819	41389819	rs133047	chr22:41027819	1.08318	EP300	ENSG00000100393	907	0.013336	0.82903	0.00132166	0.0820868	0.0742259	-1	0.467475	0.971516	Inhibitory neurons	eQTL	pvalue	1	1
chr1:149999398-151011398	VPS45	1	149999398	151011398	rs12138231	chr1:150115398	0.9351	PSMD4	ENSG00000159352	1240	0.0746993	0.768567	0.00731543	0.0751928	0.0742257	1	0.117742	1.10248	Endothelial cells	eQTL	pvalue	0.984312	1
chr14:59585960-60085960	GPR135	14	59585960	60085960	rs113239787	chr14:59915960	1.09768	PCNX4	ENSG00000126773	1326	0.00965232	0.782807	0.00162475	0.131694	0.0742218	-1	0.426094	0.962703	Microglia	eQTL	pvalue	NA	7
chr2:233551109-233814909	SNORC	2	233551109	233814909	rs778371	chr2:233743109	0.92858	EIF4E2	ENSG00000135930	577	1.16011e-10	0.888469	4.88137e-12	0.0373098	0.0742214	1	0.84922	1.31798	Endothelial cells	eQTL	pvalue	0.919559	3
chr17:12849208-12927608	ARHGAP44	17	12849208	12927608	rs73292401	chr17:12875908	0.93622	ARHGAP44	ENSG00000006740	346	0.000249743	0.899457	7.25773e-06	0.0260647	0.0742213	1	0.699422	1.49474	Inhibitory neurons	eQTL	pvalue	0.999299	1
chr11:46235189-47373189	CREB3L1	11	46235189	47373189	rs12285419	chr11:46343189	0.92201	CRY2	ENSG00000121671	493	4.8698e-11	0.873568	2.91475e-12	0.0522119	0.0742201	-1	0.227181	0.903122	Microglia	eQTL	pvalue	0.993283	4
chr12:57541956-57850956	AC137834.1 - R3HDM2	12	57541956	57850956	rs61937595	chr12:57682956	1.12975	GLS2	ENSG00000135423	245	2.2379e-08	0.910504	3.77284e-10	0.0152758	0.0742197	1	0.485714	1.40834	Excitatory neurons	eQTL	pvalue	0.000987122	5
chr17:1983774-2237474	SMG6	17	1983774	2237474	rs12943566	chr17:2157774	0.94885	SMG6	ENSG00000070366	431	2.36615e-05	0.876859	1.32147e-06	0.0488973	0.0742185	1	0.858469	1.06518	Microglia	eQTL	pvalue	0.999935	2
chr4:166070489-166250189	KLHL2	4	166070489	166250189	rs7699241	chr4:166204489	0.93463	TMEM192	ENSG00000170088	304	0.0396464	0.852286	0.00150795	0.0323426	0.0742168	1	0.628289	1.00258	Microglia	eQTL	pvalue	0.00469813	8
chr11:28005459-28576459	METTL15	11	28005459	28576459	rs6484367	chr11:28387459	1.04624	LGR4	ENSG00000205213	429	0.000761305	0.812693	0.000105198	0.112225	0.0742154	-1	0.435897	0.958371	OPCs / COPs	eQTL	pvalue	0.994113	2
chr22:40612819-41389819	MRTFA	22	40612819	41389819	rs133047	chr22:41027819	1.08318	RBX1	ENSG00000100387	907	0.0136277	0.847166	0.0010301	0.0639617	0.0742146	1	0.411246	1.09148	Inhibitory neurons	eQTL	pvalue	0.940247	2
chr10:104220904-105218904	CNNM2	10	104220904	105218904	rs79668541	chr10:104793904	1.12829	ARMH3	ENSG00000120029	1060	3.63815e-18	0.851947	3.15642e-19	0.0738398	0.0742134	-1	0.366981	0.677207	Excitatory neurons	eQTL	pvalue	NA	3
chr7:127144471-127788571	SND1	7	127144471	127788571	rs35045093	chr7:127738471	1.05823	PRRT4	ENSG00000224940	827	0.00852321	0.852129	0.000645793	0.0644906	0.074211	-1	0.448609	0.989088	Inhibitory neurons	eQTL	pvalue	NA	5
chr12:99362881-99691881	ANKS1B	12	99362881	99691881	rs529486	chr12:99539881	0.94753	ACTR6	ENSG00000075089	150	0.0991483	0.81536	0.00123118	0.0100505	0.0742097	-1	0.213333	0.74461	Microglia	eQTL	pvalue	0.00468594	7
chr11:46071598-48441598	MYBPC3	11	46071598	48441598	rs3729986	chr11:47371598	0.91567	CREB3L1	ENSG00000157613	1103	4.63754e-11	0.832094	5.22615e-12	0.0936964	0.0742095	-1	0.379873	0.74783	OPCs / COPs	eQTL	pvalue	0.399379	2
chr17:61545779-61579579	ACE	17	61545779	61579579	rs6504163	chr17:61545779	0.95199	TANC2	ENSG00000170921	51	0.00146973	0.92121	5.07653e-06	0.00310771	0.0742077	-1	0.0392157	0.352255	Excitatory neurons	eQTL	pvalue	1	1
chr9:129638645-130072645	RALGPS1	9	129638645	130072645	rs3739554	chr9:129940645	0.94403	FAM129B	ENSG00000136830	440	0.00912227	0.871258	0.000471328	0.0449418	0.0742063	-1	0.725	0.911765	Pericytes	eQTL	pvalue	0.0967032	3
chr19:2104836-2250236	AP3D1	19	2104836	2250236	rs144821294	chr19:2155136	0.8711	CSNK1G2	ENSG00000133275	229	0.245382	0.65867	0.00592246	0.0158233	0.0742023	1	0.235808	1.01482	Oligodendrocytes	eQTL	pvalue	0.923449	1
chr18:77587972-77848172	TXNL4A	18	77587972	77848172	rs72970145	chr18:77748972	1.05834	CTDP1	ENSG00000060069	576	7.74761e-11	0.872991	4.69359e-12	0.0528125	0.0741969	-1	0.295139	0.680224	Excitatory neurons	eQTL	pvalue	0.924155	3
chr8:27277127-27557127	CLU	8	27277127	27557127	rs73229090	chr8:27442127	1.10805	STMN4	ENSG00000015592	691	4.92518e-07	0.865096	3.46047e-08	0.0607081	0.0741958	-1	0.234443	0.88887	Astrocytes	eQTL	pvalue	0.14652	4
chr2:97500526-98599526	FAHD2B	2	97500526	98599526	rs7575796	chr2:97746526	1.10175	C2orf92	ENSG00000228486	849	0.00490802	0.829091	0.000540715	0.0912665	0.0741938	1	0.658422	1.00459	Endothelial cells	eQTL	pvalue	NA	NA
chr17:61545779-61579579	ACE	17	61545779	61579579	rs6504163	chr17:61545779	0.95199	TANC2	ENSG00000170921	51	0.00144086	0.903114	3.39717e-05	0.0212189	0.0741923	1	1	1.1753	Endothelial cells	eQTL	pvalue	1	1
chr8:143267770-143462970	TSNARE1	8	143267770	143462970	rs13262595	chr8:143316970	1.07154	PTP4A3	ENSG00000184489	484	3.19502e-12	0.889616	1.30261e-13	0.0361953	0.0741888	1	0.495868	1.04906	Inhibitory neurons	eQTL	pvalue	0.12767	7
chr1:35592110-36614110	AGO1	1	35592110	36614110	rs581459	chr1:36375110	1.07713	LSM10	ENSG00000181817	229	0.00110082	0.905966	2.28395e-05	0.0187226	0.0741878	1	0.471616	1.01222	Endothelial cells	eQTL	pvalue	0.615648	10
chr11:124599040-124678940	ESAM	11	124599040	124678940	rs1940171	chr11:124633640	1.07627	VWA5A	ENSG00000110002	107	4.30935e-08	0.916233	4.54463e-10	0.00958839	0.0741783	1	0.252336	1.05633	Inhibitory neurons	eQTL	pvalue	1.88624e-15	8
chr16:66744206-66977106	CDH16	16	66744206	66977106	rs77463171	chr16:66942206	0.86373	DYNC1LI2	ENSG00000135720	257	0.0502478	0.858431	0.000952227	0.0161936	0.0741757	-1	0.560311	0.99507	Astrocytes	eQTL	pvalue	0.798419	2
chr11:27996381-28741181	METTL15	11	27996381	28741181	rs10767734	chr11:28642381	1.05222	LGR4	ENSG00000205213	435	0.000760775	0.812225	0.000105665	0.112736	0.074172	-1	0.443678	0.958371	OPCs / COPs	eQTL	pvalue	0.994113	2
chr7:132811804-133673804	EXOC4	7	132811804	133673804	rs35792732	chr7:132929804	1.06226	CALD1	ENSG00000122786	433	0.0162749	0.872397	0.000681846	0.0364755	0.0741704	-1	0.258661	0.949272	Microglia	eQTL	pvalue	0.999098	1
chr15:43541313-44475313	FRMD5	15	43541313	44475313	rs2929278	chr15:44250313	1.06386	SNAP23	ENSG00000092531	347	0.000327004	0.897156	1.03562e-05	0.0283387	0.0741678	-1	0.106628	0.768446	Microglia	eQTL	pvalue	0.826508	2
chr22:39872166-40091566	CACNA1I	22	39872166	40091566	rs732381	chr22:40051166	0.93885	PDGFB	ENSG00000100311	336	7.89786e-06	0.896898	2.55372e-07	0.0289265	0.0741678	1	0.544643	1.06217	Microglia	eQTL	pvalue	0.966288	3
chr22:40612819-41389819	MRTFA	22	40612819	41389819	rs133047	chr22:41027819	1.08318	PHF5A	ENSG00000100410	619	0.0136824	0.850312	0.000980593	0.060866	0.0741587	-1	0.0533118	0.843891	Excitatory neurons	eQTL	pvalue	0.849501	3
chr12:110129434-111489434	TRPV4	12	110129434	111489434	rs117145318	chr12:110229434	0.88347	ACACB	ENSG00000076555	513	3.62555e-06	0.879917	1.89516e-07	0.0459212	0.0741578	1	0.729045	1.08632	Excitatory neurons	eQTL	pvalue	5.12433e-22	5
chr8:26119047-26279847	BNIP3L	8	26119047	26279847	rs3808581	chr8:26250047	0.9352	PTK2B	ENSG00000120899	127	1.15178e-06	0.916136	1.22959e-08	0.0097061	0.0741569	1	0.590551	1.01951	OPCs / COPs	eQTL	pvalue	0.984521	2
chr8:103633805-103701105	KLF10	8	103633805	103701105	rs7002992	chr8:103676605	1.04959	DCAF13	ENSG00000164934	145	0.00191834	0.908867	3.1877e-05	0.0150285	0.0741538	1	0.482759	1.04935	Endothelial cells	eQTL	pvalue	6.9273e-05	5
chr2:199684107-200314107	SATB2	2	199684107	200314107	rs1451488	chr2:199990107	0.93613	SPATS2L	ENSG00000196141	133	0.000817051	0.914415	9.54223e-06	0.0106052	0.0741533	1	0.353383	1.2428	Oligodendrocytes	eQTL	pvalue	0.970345	3
chr2:201113861-201332961	SPATS2L	2	201113861	201332961	rs1347692	chr2:201297861	1.05106	FTCDNL1	ENSG00000226124	372	6.7765e-10	0.898939	2.03423e-11	0.026911	0.0741505	-1	0.204301	0.751921	Microglia	eQTL	pvalue	NA	6
chr1:98032832-98651532	DPYD	1	98032832	98651532	rs1198588	chr1:98552832	0.9081	PTBP2	ENSG00000117569	143	0.00492279	0.909666	6.10136e-05	0.0112004	0.0741503	-1	0.902098	0.656713	Endothelial cells	eQTL	pvalue	0.992693	1
chr11:130714895-130894975	SNX19	11	130714895	130894975	rs10894308	chr11:130891895	1.04886	NTM	ENSG00000182667	391	0.000317712	0.885571	1.43596e-05	0.0399508	0.0741465	-1	0.0255754	0.809881	Astrocytes	eQTL	pvalue	0.525366	4
chr19:11681736-11943736	ZNF823	19	11681736	11943736	rs72986630	chr19:11849736	0.89431	ZNF490	ENSG00000188033	307	0.000332466	0.887489	1.42698e-05	0.0380177	0.0741462	1	0.498371	1.00856	Astrocytes	eQTL	pvalue	0.0720463	9
chr11:124599040-124678940	ESAM	11	124599040	124678940	rs1940171	chr11:124633640	1.07627	NRGN	ENSG00000154146	107	4.31738e-08	0.917941	3.7609e-10	0.0079221	0.0741369	1	0.747664	1.05881	Pericytes	eQTL	pvalue	0.536942	8
chr12:72210613-72322413	TBC1D15	12	72210613	72322413	rs12301769	chr12:72231313	0.91962	TMEM19	ENSG00000139291	175	9.06849e-05	0.912435	1.33327e-06	0.0133407	0.0741319	-1	0.457143	0.928578	Excitatory neurons	eQTL	pvalue	0.00138069	5
chr11:46235189-47373189	CREB3L1	11	46235189	47373189	rs12285419	chr11:46343189	0.92201	ARHGAP1	ENSG00000175220	1065	4.72598e-11	0.847962	4.34644e-12	0.0779123	0.0741254	-1	0.670423	0.999558	Microglia	eQTL	pvalue	0.185565	2
chr15:43541313-44475313	FRMD5	15	43541313	44475313	rs2929278	chr15:44250313	1.06386	FRMD5	ENSG00000171877	777	6.87172e-06	0.856319	5.58715e-07	0.0695502	0.0741229	-1	0.777349	0.991201	Oligodendrocytes	eQTL	pvalue	0.991843	1
chr4:170200312-170653312	NEK1	4	170200312	170653312	rs61405217	chr4:170322312	1.05338	SH3RF1	ENSG00000154447	787	1.34751e-05	0.866082	9.31316e-07	0.0597842	0.0741196	1	0.376112	1.02653	Excitatory neurons	eQTL	pvalue	0.0463955	3
chr8:144792601-144940101	IQANK1	8	144792601	144940101	rs11136325	chr8:144870701	1.05443	ZNF251	ENSG00000198169	113	0.0011064	0.916774	9.7345e-06	0.00799195	0.0741177	-1	0.938053	0.897367	Excitatory neurons	eQTL	pvalue	3.06039e-06	8
chr2:73552955-73905755	ALMS1	2	73552955	73905755	rs6546857	chr2:73837955	0.94148	EXOC6B	ENSG00000144036	535	0.00030015	0.886619	1.32151e-05	0.0389623	0.0741049	-1	0.0205607	0.717364	Endothelial cells	eQTL	pvalue	0.666298	2
chr11:123346236-123396846	GRAMD1B	11	123346236	123396846	rs77502336	chr11:123394636	0.94696	HSPA8	ENSG00000109971	123	3.92912e-05	0.916146	4.19638e-07	0.00971052	0.0741039	1	0.487805	1.28035	Endothelial cells	eQTL	pvalue	0.997883	1
chr12:124390651-124499851	ZNF664 - RFLNA	12	124390651	124499851	rs12311848	chr12:124486851	0.95218	KMT5A	ENSG00000183955	143	0.00117875	0.913372	1.47196e-05	0.0113316	0.0741025	1	0.909091	1.16246	OPCs / COPs	eQTL	pvalue	NA	2
chr5:139729328-140350328	PCDHA1	5	139729328	140350328	rs10069930	chr5:140163328	1.04949	PCDHB4	ENSG00000081818	756	3.52653e-05	0.852924	3.01877e-06	0.0729377	0.0741002	1	0.846561	1.18835	OPCs / COPs	eQTL	pvalue	NA	8
chr2:134839542-134916802	MGAT5	2	134839542	134916802	rs6430492	chr2:134841002	1.0594	MGAT5	ENSG00000152127	153	0.000215457	0.91416	2.73387e-06	0.0115254	0.0740968	1	0.79085	1.09936	Endothelial cells	eQTL	pvalue	0.999925	1
chr22:42224991-42688991	SEPTIN3	22	42224991	42688991	rs5751191	chr22:42370991	0.94252	PACSIN2	ENSG00000100266	399	1.30955e-06	0.883311	6.32545e-08	0.0425919	0.0740959	1	0.546366	1.15184	Oligodendrocytes	eQTL	pvalue	0.270396	3
chr1:243598592-244077592	AKT3	1	243598592	244077592	rs2220276	chr1:243717592	0.95075	AKT3	ENSG00000117020	458	4.18422e-06	0.895301	1.43365e-07	0.0306019	0.0740931	-1	0.379913	0.878355	OPCs / COPs	eQTL	pvalue	0.999585	1
chr19:57141218-57194168	ZNF835	19	57141218	57194168	rs758749	chr19:57189718	0.94035	ZNF211	ENSG00000121417	153	0.0192249	0.896681	0.000211486	0.00978996	0.0740928	-1	0.215686	0.916982	Excitatory neurons	eQTL	pvalue	3.03206e-08	9
chr2:97500526-98599526	FAHD2B	2	97500526	98599526	rs7575796	chr2:97746526	1.10175	CIAO1	ENSG00000144021	356	0.00746656	0.889595	0.000240727	0.028607	0.0740912	-1	0.22191	0.823108	Excitatory neurons	eQTL	pvalue	0.0147161	5
chr11:133702666-133828066	IGSF9B	11	133702666	133828066	rs329647	chr11:133764666	1.04886	VPS26B	ENSG00000151502	262	1.66648e-07	0.905528	3.76448e-09	0.0203813	0.0740907	1	0.450382	1.08657	Pericytes	eQTL	pvalue	0.970719	2
chr9:100990887-101079037	GABBR2	9	100990887	101079037	rs10985811	chr9:101070487	0.94696	XPA	ENSG00000136936	286	0.0039224	0.900325	9.42873e-05	0.0215681	0.0740905	-1	0.339161	0.945943	Excitatory neurons	eQTL	pvalue	6.1166e-05	6
chr11:65352055-65662755	PCNX3	11	65352055	65662755	rs58950470	chr11:65383755	0.9519	MALAT1	ENSG00000251562	500	0.00349778	0.872163	0.000201015	0.0500484	0.0740898	-1	0.158	0.92401	Endothelial cells	eQTL	pvalue	NA	NA
chr12:57257814-57490104	NAB2	12	57257814	57490104	rs324017	chr12:57487814	0.94526	STAT2	ENSG00000170581	377	4.2525e-05	0.897523	1.34685e-06	0.0283523	0.0740807	1	0.734748	1.07417	OPCs / COPs	eQTL	pvalue	0.0410947	2
chr3:49896408-51691408	CACNA2D2	3	49896408	51691408	rs11917680	chr3:50471408	1.05834	MAPKAPK3	ENSG00000114738	1654	0.000251566	0.796332	4.08704e-05	0.129301	0.0740739	1	0.391778	1.16836	Microglia	eQTL	pvalue	2.71041e-06	7
chr3:53228354-53553354	CACNA1D	3	53228354	53553354	rs13080668	chr3:53443354	1.05792	SMIM4	ENSG00000168273	549	1.34127e-05	0.887128	5.87569e-07	0.0387882	0.0740703	-1	0.836066	0.988563	Microglia	eQTL	pvalue	NA	9
chr1:43793084-44482084	PTPRF	1	43793084	44482084	rs11210892	chr1:44100084	1.06983	DMAP1	ENSG00000178028	981	8.4377e-11	0.863669	6.08991e-12	0.0622612	0.0740696	-1	0.205912	0.840716	Oligodendrocytes	eQTL	pvalue	0.336142	3
chr12:57541956-57850956	AC137834.1 - R3HDM2	12	57541956	57850956	rs61937595	chr12:57682956	1.12975	DDIT3	ENSG00000175197	245	2.23373e-08	0.908806	4.22715e-10	0.0171244	0.0740692	-1	0.0979592	0.738946	Astrocytes	eQTL	pvalue	0.515502	4
chr14:103849569-104537569	PPP1R13B	14	103849569	104537569	rs10873538	chr14:104255569	0.93876	ATP5MPL	ENSG00000156411	1116	3.53421e-09	0.840027	3.61738e-10	0.0859054	0.0740678	-1	0.258065	0.933109	OPCs / COPs	eQTL	pvalue	NA	3
chr19:11341016-11431116	TSPAN16	19	11341016	11431116	rs322128	chr19:11402416	0.94488	ECSIT	ENSG00000130159	201	0.000835483	0.91009	1.38341e-05	0.0149954	0.0740649	-1	0.154229	0.838999	Excitatory neurons	eQTL	pvalue	0.0156466	6
chr19:11681736-11943736	ZNF823	19	11681736	11943736	rs72986630	chr19:11849736	0.89431	ZNF490	ENSG00000188033	307	0.000339175	0.905399	7.59224e-06	0.0201928	0.0740618	1	0.410423	1.02424	OPCs / COPs	eQTL	pvalue	0.0720463	9
chr3:48182866-52792866	CACNA2D2	3	48182866	52792866	rs11715134	chr3:50552866	0.93361	SFMBT1	ENSG00000163935	770	1.25002e-15	0.857737	9.95163e-17	0.0682121	0.0740509	-1	0.376623	0.839477	Oligodendrocytes	eQTL	pvalue	0.995894	2
chr14:72380119-72475819	RGS6	14	72380119	72475819	rs2190864	chr14:72416219	1.06833	DCAF4	ENSG00000119599	218	7.19991e-11	0.903226	1.81724e-12	0.0227232	0.0740506	-1	0.206422	0.824589	Excitatory neurons	eQTL	pvalue	0.00364518	4
chr12:110129434-111489434	TRPV4	12	110129434	111489434	rs117145318	chr12:110229434	0.88347	ARPC3	ENSG00000111229	1338	4.46127e-12	0.0555588	6.9897e-11	0.870394	0.0740472	-1	0.619581	0.892981	OPCs / COPs	eQTL	pvalue	0.931507	4
chr12:57541956-57850956	AC137834.1 - R3HDM2	12	57541956	57850956	rs61937595	chr12:57682956	1.12975	RNF41	ENSG00000181852	51	2.60961e-05	0.922992	8.51641e-08	0.00293813	0.0740439	-1	0.823529	0.992235	Pericytes	eQTL	pvalue	0.856084	2
chr11:133792784-133865884	IGSF9B	11	133792784	133865884	rs4936215	chr11:133852684	1.08632	B3GAT1	ENSG00000109956	187	3.14682e-09	0.90718	6.53932e-11	0.0187778	0.0740425	1	0.283422	1.01833	OPCs / COPs	eQTL	pvalue	0.789153	4
chr22:51078291-51139391	SHANK3	22	51078291	51139391	rs6010045	chr22:51103091	0.95342	RABL2B	ENSG00000079974	81	0.0136681	0.906713	8.39513e-05	0.0054951	0.0740395	1	0.790123	1.11192	Oligodendrocytes	eQTL	pvalue	0.765589	9
chr2:104919677-105017177	POU3F3	2	104919677	105017177	rs6732355	chr2:104984277	0.94299	C2orf49	ENSG00000135974	106	5.01978e-05	0.918746	3.95469e-07	0.00716404	0.0740389	-1	0.849057	0.908626	OPCs / COPs	eQTL	pvalue	0.192674	6
chr2:97500526-98599526	FAHD2B	2	97500526	98599526	rs7575796	chr2:97746526	1.10175	CIAO1	ENSG00000144021	356	0.00749982	0.893556	0.000207927	0.0246992	0.0740368	-1	0.266854	0.800199	Inhibitory neurons	eQTL	pvalue	0.0147161	5
chr12:57541956-57850956	AC137834.1 - R3HDM2	12	57541956	57850956	rs61937595	chr12:57682956	1.12975	SMARCC2	ENSG00000139613	23	2.61442e-05	0.924696	3.72145e-08	0.0012422	0.0740355	-1	0.826087	0.581873	Pericytes	eQTL	pvalue	1	1
chr2:201113861-201332961	SPATS2L	2	201113861	201332961	rs1347692	chr2:201297861	1.05106	CASP8	ENSG00000064012	372	6.79142e-10	0.900918	1.89392e-11	0.0250498	0.0740322	1	0.494624	1.09058	Microglia	eQTL	pvalue	0.00484502	5
chr12:57541956-57850956	AC137834.1 - R3HDM2	12	57541956	57850956	rs61937595	chr12:57682956	1.12975	RNF41	ENSG00000181852	51	2.59944e-05	0.919396	1.87215e-07	0.00654757	0.0740304	-1	0.0588235	0.872589	Endothelial cells	eQTL	pvalue	0.856084	2
chr7:138571080-138642480	KIAA1549	7	138571080	138642480	rs10243922	chr7:138599980	0.95047	CREB3L2	ENSG00000182158	222	0.0112636	0.896893	0.000221848	0.0175911	0.0740304	1	0.846847	1.02118	Oligodendrocytes	eQTL	pvalue	0.609225	4
chr8:17013166-17184666	CNOT7	8	17013166	17184666	rs7845103	chr8:17084866	0.95437	ASAH1	ENSG00000104763	378	0.0433936	0.840717	0.00205832	0.0398044	0.0740265	-1	0.380952	0.909592	Oligodendrocytes	eQTL	pvalue	5.35815e-11	7
chr5:137598607-137813807	REEP2	5	137598607	137813807	rs740076	chr5:137788607	0.95762	CDC23	ENSG00000094880	302	0.00133915	0.905346	2.86008e-05	0.0192618	0.0740248	1	0.36755	1.12443	Pericytes	eQTL	pvalue	0.999308	2
chr19:11681736-11943736	ZNF823	19	11681736	11943736	rs72986630	chr19:11849736	0.89431	ZNF490	ENSG00000188033	307	0.000336189	0.897428	1.05923e-05	0.0282013	0.0740244	1	0.312704	1.06464	Pericytes	eQTL	pvalue	0.0720463	9
chr19:11681736-11943736	ZNF823	19	11681736	11943736	rs72986630	chr19:11849736	0.89431	DOCK6	ENSG00000130158	489	0.00033193	0.886242	1.47798e-05	0.0393876	0.0740233	-1	0.513292	0.989091	Astrocytes	eQTL	pvalue	2.8309e-19	4
chr12:72210613-72322413	TBC1D15	12	72210613	72322413	rs12301769	chr12:72231313	0.91962	RAB21	ENSG00000080371	175	9.07106e-05	0.912694	1.31865e-06	0.0131937	0.0740202	-1	0.308571	0.650434	Inhibitory neurons	eQTL	pvalue	0.882342	4
chr19:50941843-51052143	LRRC4B	19	50941843	51052143	rs2387414	chr19:51034243	0.9498	NR1H2	ENSG00000131408	212	0.000995271	0.908927	1.76447e-05	0.01604	0.0740199	1	0.561321	1.09167	Pericytes	eQTL	pvalue	0.821873	3
chr19:11681736-11943736	ZNF823	19	11681736	11943736	rs72986630	chr19:11849736	0.89431	ZNF69	ENSG00000198429	489	0.000332458	0.887653	1.42539e-05	0.0379835	0.0740171	-1	0.492843	0.864216	OPCs / COPs	eQTL	pvalue	7.35112e-05	10
chr1:173370303-175000303	AL139142.2 - ANKRD45	1	173370303	175000303	rs61828917	chr1:173580303	1.06994	KIAA0040	ENSG00000235750	1069	0.0109992	0.847266	0.000868795	0.066849	0.0740169	-1	0.589336	0.950664	Pericytes	eQTL	pvalue	NA	9
chr20:37266606-37340106	ARHGAP40	20	37266606	37340106	rs220515	chr20:37283506	0.95935	DHX35	ENSG00000101452	152	0.00721425	0.90843	8.2056e-05	0.0102586	0.0740147	1	0.861842	1.34974	Microglia	eQTL	pvalue	9.69274e-11	7
chr19:50941843-51052143	LRRC4B	19	50941843	51052143	rs2387414	chr19:51034243	0.9498	NR1H2	ENSG00000131408	212	0.000991287	0.905289	2.1636e-05	0.019685	0.074013	1	0.400943	1.02575	Inhibitory neurons	eQTL	pvalue	0.821873	3
chr3:60276704-60347104	FHIT	3	60276704	60347104	rs9813516	chr3:60293004	0.94999	FHIT	ENSG00000189283	231	0.000761008	0.907881	1.4592e-05	0.0173342	0.0740097	1	0.649351	1.04223	Oligodendrocytes	eQTL	pvalue	0.00139184	8
chr7:85575263-86594263	GRM3	7	85575263	86594263	rs6943762	chr7:86403263	1.10882	DBF4	ENSG00000006634	78	0.0388991	0.881645	0.000233347	0.00521477	0.0740078	1	0.25641	1.16489	Excitatory neurons	eQTL	pvalue	0.998168	2
chr12:108582330-108633730	WSCD2	12	108582330	108633730	rs3764002	chr12:108618630	0.94961	ISCU	ENSG00000136003	113	0.00160821	0.916395	1.41264e-05	0.00797554	0.0740069	1	0.769912	1.56347	Oligodendrocytes	eQTL	pvalue	0.135948	7
chr2:200536382-201308382	C2orf69 - TYW5	2	200536382	201308382	rs1658810	chr2:200816382	1.08405	BZW1	ENSG00000082153	862	3.98942e-12	0.796303	6.50115e-13	0.129691	0.0740057	-1	0.37007	0.758344	Endothelial cells	eQTL	pvalue	0.744806	2
chr9:100990887-101079037	GABBR2	9	100990887	101079037	rs10985811	chr9:101070487	0.94696	NCBP1	ENSG00000136937	286	0.0039208	0.89996	9.62476e-05	0.0220181	0.0740053	1	0.307692	1.08848	Endothelial cells	eQTL	pvalue	0.999956	1
chr1:35592110-36614110	AGO1	1	35592110	36614110	rs581459	chr1:36375110	1.07713	AGO4	ENSG00000134698	304	0.00109227	0.902002	2.77925e-05	0.0228772	0.0740009	1	0.460526	1.24806	Microglia	eQTL	pvalue	0.990044	1
chr16:29826922-30380922	TAOK2	16	29826922	30380922	rs3814883	chr16:29994922	1.06279	MAZ	ENSG00000103495	386	2.63185e-09	0.879927	1.38026e-10	0.0460734	0.0739996	-1	0.34456	0.896301	Oligodendrocytes	eQTL	pvalue	0.95397	2
chr3:48182866-52792866	CACNA2D2	3	48182866	52792866	rs11715134	chr3:50552866	0.93361	TMA7	ENSG00000232112	971	0.171536	0.675189	0.016076	0.0632033	0.0739947	-1	0.392379	0.863749	Oligodendrocytes	eQTL	pvalue	0.0100073	9
chr12:122483850-122796850	MLXIP	12	122483850	122796850	rs143116451	chr12:122523850	0.95715	TMEM120B	ENSG00000188735	483	0.00117302	0.836444	0.000123893	0.0882702	0.0739884	1	0.832298	1.05443	Pericytes	eQTL	pvalue	0.264379	4
chr19:11681736-11943736	ZNF823	19	11681736	11943736	rs72986630	chr19:11849736	0.89431	ASNA1	ENSG00000198356	165	0.000342723	0.91204	5.14945e-06	0.0136295	0.0739826	1	0.933333	1.07894	Endothelial cells	eQTL	pvalue	0.415776	2
chr11:65352055-65662755	PCNX3	11	65352055	65662755	rs58950470	chr11:65383755	0.9519	PPP2R5B	ENSG00000068971	500	0.00351454	0.876343	0.000184682	0.045976	0.0739816	-1	0.428	0.80107	Astrocytes	eQTL	pvalue	0.932459	2
chr16:4447786-4737486	DNAJA3	16	4447786	4737486	rs8048039	chr16:4498486	1.05022	PPL	ENSG00000118898	391	0.00192535	0.894945	6.27373e-05	0.0290878	0.0739792	-1	0.0869565	0.732507	Excitatory neurons	eQTL	pvalue	1.07537e-25	6
chr19:19324669-19795669	GATAD2A	19	19324669	19795669	rs1858999	chr19:19497669	1.06237	ZNF253	ENSG00000256771	543	9.79888e-09	0.881678	4.93638e-10	0.0443424	0.0739792	-1	0.206262	0.970959	Pericytes	eQTL	pvalue	1.33296e-06	9
chr11:113285994-113448794	DRD2	11	113285994	113448794	rs2514218	chr11:113392994	1.0724	TTC12	ENSG00000149292	293	2.36545e-09	0.902177	6.27136e-11	0.0238449	0.073978	-1	0.624573	0.73127	Pericytes	eQTL	pvalue	1.44727e-07	6
chr7:21468652-21564852	SP4	7	21468652	21564852	rs7811417	chr7:21534152	1.04949	RAPGEF5	ENSG00000136237	148	0.00161395	0.912837	2.056e-05	0.0115546	0.0739737	1	0.216216	1.05333	Endothelial cells	eQTL	pvalue	0.997816	2
chr1:153718276-154259276	CRTC2	1	153718276	154259276	rs10127983	chr1:153923276	0.95476	ILF2	ENSG00000143621	522	0.00112163	0.887901	4.6784e-05	0.0369612	0.0739692	-1	0.337165	0.802436	Oligodendrocytes	eQTL	pvalue	0.997052	1
chr7:24515969-24856969	MPP6	7	24515969	24856969	rs79210963	chr7:24717969	0.91732	CYCS	ENSG00000172115	841	8.56487e-06	0.862428	6.32314e-07	0.063596	0.0739671	1	0.732461	1.02914	Oligodendrocytes	eQTL	pvalue	0.583557	6
chr7:85575263-86594263	GRM3	7	85575263	86594263	rs6943762	chr7:86403263	1.10882	SLC25A40	ENSG00000075303	78	0.0388193	0.879836	0.000314911	0.00706347	0.0739668	1	0.923077	1.24644	Oligodendrocytes	eQTL	pvalue	2.14671e-07	6
chr3:71433777-71679777	FOXP1 - AC097634.4	3	71433777	71679777	rs60135207	chr3:71563777	1.05085	RYBP	ENSG00000163602	320	0.00219682	0.897468	6.4573e-05	0.026306	0.0739649	1	0.66875	1.09982	Pericytes	eQTL	pvalue	NA	4
chr16:66744206-66977106	CDH16	16	66744206	66977106	rs77463171	chr16:66942206	0.86373	AC027682.4	ENSG00000261386	257	0.0503057	0.85942	0.000906564	0.0154137	0.0739545	1	0.505837	1.04654	Inhibitory neurons	eQTL	pvalue	NA	NA
chr10:104441993-105217993	NT5C2	10	104441993	105217993	rs1163238	chr10:104943993	0.94829	FBXL15	ENSG00000107872	1102	1.44245e-18	0.857838	1.14816e-19	0.0682082	0.0739538	1	0.647005	1.4168	OPCs / COPs	eQTL	pvalue	0.00210112	7
chr22:39872166-40091566	CACNA1I	22	39872166	40091566	rs732381	chr22:40051166	0.93885	ATF4	ENSG00000128272	336	7.9006e-06	0.897209	2.54523e-07	0.0288303	0.0739527	1	0.639881	1.12836	Inhibitory neurons	eQTL	pvalue	0.411468	7
chr13:44035004-44534004	ENOX1	13	44035004	44534004	rs11619756	chr13:44329004	1.04823	EPSTI1	ENSG00000133106	981	0.00295526	0.854098	0.00023819	0.0687654	0.0739436	1	0.786952	1.10906	Endothelial cells	eQTL	pvalue	1.35092e-18	9
chr1:35592110-36614110	AGO1	1	35592110	36614110	rs581459	chr1:36375110	1.07713	DLGAP3	ENSG00000116544	192	0.0114175	0.898593	0.000202392	0.015855	0.0739326	1	0.1875	1.20629	Excitatory neurons	eQTL	pvalue	0.999639	1
chr1:226703701-226921001	STUM	1	226703701	226921001	rs41314284	chr1:226790001	0.92543	ITPKB	ENSG00000143772	341	0.0742201	0.823608	0.00234056	0.0258989	0.0739325	1	0.375367	1.04609	Excitatory neurons	eQTL	pvalue	0.99885	1
chr7:103647171-103871571	ORC5	7	103647171	103871571	rs2299409	chr7:103812171	1.04227	LHFPL3	ENSG00000187416	499	0.00889937	0.870229	0.000475915	0.0464636	0.0739325	1	0.40481	1.0511	Pericytes	eQTL	pvalue	0.795069	2
chr16:29826922-30380922	TAOK2	16	29826922	30380922	rs3814883	chr16:29994922	1.06279	FBRS	ENSG00000156860	386	2.6892e-09	0.899103	8.08765e-11	0.0269662	0.0739312	-1	0.261658	0.742286	Astrocytes	eQTL	pvalue	0.981525	1
chr16:66744206-66977106	CDH16	16	66744206	66977106	rs77463171	chr16:66942206	0.86373	FHOD1	ENSG00000135723	257	0.0503322	0.859873	0.000881484	0.0149853	0.0739277	-1	0.11284	0.93574	Endothelial cells	eQTL	pvalue	9.46043e-11	5
chr18:77374421-77546381	CTDP1	18	77374421	77546381	rs56040937	chr18:77541421	0.91265	ADNP2	ENSG00000101544	469	0.00175102	0.892973	6.14992e-05	0.031289	0.0739258	1	0.571429	1.1179	Pericytes	eQTL	pvalue	0.346938	2
chr16:66744206-66977106	CDH16	16	66744206	66977106	rs77463171	chr16:66942206	0.86373	TMEM208	ENSG00000168701	257	0.0503079	0.859458	0.000906256	0.0154085	0.0739189	-1	0.225681	0.888706	Inhibitory neurons	eQTL	pvalue	0.424874	7
chr9:36301028-36500928	CLTA	9	36301028	36500928	rs2381411	chr9:36319928	0.956	ZBTB5	ENSG00000168795	33	0.223851	0.699862	0.00059211	0.00177729	0.0739171	-1	0.0909091	0.702262	Inhibitory neurons	eQTL	pvalue	0.798455	3
chr6:24989493-30509493	ZNF184	6	24989493	30509493	rs13195636	chr6:27509493	1.2343	BTN3A1	ENSG00000026950	4164	3.62615e-33	0.664094	1.43095e-33	0.261991	0.0739158	-1	0.560279	0.986101	Inhibitory neurons	eQTL	pvalue	8.65114e-07	7
chr3:53228354-53553354	CACNA1D	3	53228354	53553354	rs13080668	chr3:53443354	1.05792	BAP1	ENSG00000163930	409	2.92463e-05	0.891279	1.14357e-06	0.0347761	0.0739145	-1	0.334963	0.808907	Astrocytes	eQTL	pvalue	0.385638	2
chr19:57141218-57194168	ZNF835	19	57141218	57194168	rs758749	chr19:57189718	0.94035	ZNF471	ENSG00000196263	155	0.0191737	0.894293	0.00026645	0.0123537	0.0739129	1	0.464516	1.04698	Pericytes	eQTL	pvalue	3.60936e-10	5
chr12:110241245-111320245	ATP2A2	12	110241245	111320245	rs4766428	chr12:110723245	0.93044	ANKRD13A	ENSG00000076513	988	6.85596e-11	0.853813	5.80962e-12	0.0722767	0.0739099	1	0.513158	1.32053	Pericytes	eQTL	pvalue	0.350625	3
chr2:97500526-98599526	FAHD2B	2	97500526	98599526	rs7575796	chr2:97746526	1.10175	TMEM127	ENSG00000135956	356	0.00738001	0.879282	0.000328819	0.0391029	0.0739067	1	0.303371	1.02885	Endothelial cells	eQTL	pvalue	0.101457	7
chr1:35592110-36614110	AGO1	1	35592110	36614110	rs581459	chr1:36375110	1.07713	SMIM12	ENSG00000163866	178	0.0118332	0.899966	0.000186529	0.0141124	0.0739018	1	0.814607	1.15956	Astrocytes	eQTL	pvalue	0.3963	7
chr9:129638645-130072645	RALGPS1	9	129638645	130072645	rs3739554	chr9:129940645	0.94403	PTRH1	ENSG00000187024	440	0.00931312	0.889486	0.000283779	0.0270295	0.073888	-1	0.213636	0.89958	Inhibitory neurons	eQTL	pvalue	0.00158634	9
chr10:104157667-104568267	C10orf95	10	104157667	104568267	rs3929747	chr10:104214267	1.06577	ARL3	ENSG00000138175	694	7.5231e-17	0.86648	5.18396e-18	0.0596328	0.0738876	-1	0.583573	0.929123	Endothelial cells	eQTL	pvalue	0.716101	7
chr19:11341016-11431116	TSPAN16	19	11341016	11431116	rs322128	chr19:11402416	0.94488	ZGLP1	ENSG00000220201	187	0.000834311	0.908645	1.5327e-05	0.0166187	0.0738868	-1	0.213904	0.798022	Excitatory neurons	eQTL	pvalue	0.437505	4
chr9:100990887-101079037	GABBR2	9	100990887	101079037	rs10985811	chr9:101070487	0.94696	NCBP1	ENSG00000136937	286	0.00391639	0.898945	0.000101184	0.0231514	0.0738856	1	0.821678	1.2318	Astrocytes	eQTL	pvalue	0.999956	1
chr20:48030817-48131617	KCNB1	20	48030817	48131617	rs11696755	chr20:48105317	0.93679	PREX1	ENSG00000124126	209	6.16383e-05	0.903423	1.54917e-06	0.0226321	0.0738814	-1	0.172249	0.984012	Inhibitory neurons	eQTL	pvalue	1	1
chr19:11681736-11943736	ZNF823	19	11681736	11943736	rs72986630	chr19:11849736	0.89431	WDR83	ENSG00000123154	249	0.000339646	0.906602	7.20946e-06	0.01917	0.0738813	1	0.590361	1.03482	Inhibitory neurons	eQTL	pvalue	8.21262e-07	9
chr22:41302289-42707289	SREBF2	22	41302289	42707289	rs80094991	chr22:42248289	0.87249	PACSIN2	ENSG00000100266	441	1.30567e-06	0.880747	6.73705e-08	0.0453712	0.07388	1	0.528345	1.15184	Oligodendrocytes	eQTL	pvalue	0.270396	3
chr10:104441993-105217993	NT5C2	10	104441993	105217993	rs1163238	chr10:104943993	0.94829	LDB1	ENSG00000198728	788	1.72201e-18	0.86866	1.14057e-19	0.0574617	0.073878	-1	0.167513	0.856199	Microglia	eQTL	pvalue	0.879454	2
chr2:27501538-28325538	MRPL33 - RBKS	2	27501538	28325538	rs12474906	chr2:28033538	1.05844	SNX17	ENSG00000115234	705	0.000382222	0.851919	3.31394e-05	0.0737892	0.0738761	1	0.434043	1.03788	Inhibitory neurons	eQTL	pvalue	0.68618	3
chr11:28005459-28576459	METTL15	11	28005459	28576459	rs6484367	chr11:28387459	1.04624	LIN7C	ENSG00000148943	457	0.000789894	0.886818	3.43446e-05	0.038485	0.0738728	-1	0.166302	0.808957	Pericytes	eQTL	pvalue	0.0300652	5
chr7:127144471-127788571	SND1	7	127144471	127788571	rs35045093	chr7:127738471	1.05823	TNPO3	ENSG00000064419	194	0.00926804	0.901791	0.000154053	0.0149157	0.0738713	-1	0.201031	0.707809	Excitatory neurons	eQTL	pvalue	0.0013892	3
chr1:153718276-154259276	CRTC2	1	153718276	154259276	rs10127983	chr1:153923276	0.95476	ADAM15	ENSG00000143537	224	0.133113	0.773313	0.0029044	0.0167991	0.0738703	1	0.933036	1.1657	Pericytes	eQTL	pvalue	1.07719e-11	5
chr1:35592110-36614110	AGO1	1	35592110	36614110	rs581459	chr1:36375110	1.07713	SFPQ	ENSG00000116560	304	0.00109034	0.90041	2.98847e-05	0.0246051	0.0738643	1	0.546053	1.06757	Microglia	eQTL	pvalue	0.999527	1
chr6:24989493-30509493	ZNF184	6	24989493	30509493	rs13195636	chr6:27509493	1.2343	PPP1R11	ENSG00000204619	6654	2.61931e-30	0.572077	1.62144e-30	0.35406	0.0738632	-1	0.321912	0.759825	Pericytes	eQTL	pvalue	0.783087	6
chr16:66744206-66977106	CDH16	16	66744206	66977106	rs77463171	chr16:66942206	0.86373	CMTM4	ENSG00000183723	257	0.0502967	0.859267	0.000920656	0.0156546	0.0738607	1	0.284047	1.07843	Oligodendrocytes	eQTL	pvalue	0.0393835	5
chr12:72210613-72322413	TBC1D15	12	72210613	72322413	rs12301769	chr12:72231313	0.91962	RAB21	ENSG00000080371	175	9.07741e-05	0.913333	1.27101e-06	0.0127145	0.0738604	-1	0.262857	0.933044	Astrocytes	eQTL	pvalue	0.882342	4
chr19:50037927-50204327	IRF3 - BCL2L12	19	50037927	50204327	rs2304205	chr19:50168927	1.07294	RPL18	ENSG00000063177	145	3.41385e-05	0.915189	4.09976e-07	0.0109168	0.0738598	-1	0.841379	0.639494	Inhibitory neurons	eQTL	pvalue	0.554781	2
chr11:123346236-123396846	GRAMD1B	11	123346236	123396846	rs77502336	chr11:123394636	0.94696	JHY	ENSG00000109944	123	3.93025e-05	0.916408	4.18945e-07	0.00969459	0.0738579	-1	0.642276	0.993022	Excitatory neurons	eQTL	pvalue	NA	6
chr3:63715734-64115734	ATXN7	3	63715734	64115734	rs704364	chr3:63874734	1.05159	PSMD6	ENSG00000163636	496	0.000272951	0.885287	1.25312e-05	0.0405699	0.0738572	-1	0.324597	0.756981	Excitatory neurons	eQTL	pvalue	0.962086	1
chr1:35592110-36614110	AGO1	1	35592110	36614110	rs581459	chr1:36375110	1.07713	NCDN	ENSG00000020129	304	0.00109106	0.901007	2.91767e-05	0.0240205	0.0738524	-1	0.473684	0.770985	Astrocytes	eQTL	pvalue	0.996735	1
chr1:35592110-36614110	AGO1	1	35592110	36614110	rs581459	chr1:36375110	1.07713	GRIK3	ENSG00000163873	98	0.0022092	0.91633	1.84789e-05	0.0075908	0.0738518	1	0.612245	1.04944	Inhibitory neurons	eQTL	pvalue	0.99998	1
chr6:43076575-43258275	CUL9	6	43076575	43258275	rs113113059	chr6:43160375	1.06332	PEX6	ENSG00000124587	247	1.56487e-05	0.905381	3.59957e-07	0.020752	0.0738512	1	0.384615	1.02598	Astrocytes	eQTL	pvalue	0.00284959	4
chr11:134246932-134299862	B3GAT1	11	134246932	134299862	rs1440480	chr11:134290032	1.05919	ACAD8	ENSG00000151498	113	2.58999e-05	0.916003	2.88281e-07	0.0101218	0.0738488	1	0.256637	1.30954	Inhibitory neurons	eQTL	pvalue	1.1661e-05	8
chr1:243512441-244020001	AKT3	1	243512441	244020001	rs61833239	chr1:244010441	0.91916	AKT3	ENSG00000117020	498	4.17018e-06	0.892309	1.58498e-07	0.0338406	0.0738457	-1	0.415663	0.878355	OPCs / COPs	eQTL	pvalue	0.999585	1
chr12:110241245-111320245	ATP2A2	12	110241245	111320245	rs4766428	chr12:110723245	0.93044	HVCN1	ENSG00000122986	988	6.85399e-11	0.853567	5.83456e-12	0.0725874	0.0738456	-1	0.215587	0.892291	Pericytes	eQTL	pvalue	0.750491	3
chr14:99671784-99751284	BCL11B	14	99671784	99751284	rs1540840	chr14:99733384	1.05654	CCNK	ENSG00000090061	152	0.00181941	0.912383	2.39358e-05	0.0119293	0.0738448	1	0.75	1.08075	Astrocytes	eQTL	pvalue	0.997144	1
chr20:37277194-37512694	PPP1R16B	20	37277194	37512694	rs6065094	chr20:37453194	0.93857	DHX35	ENSG00000101452	551	2.25157e-09	0.852308	1.95295e-10	0.0738532	0.073839	1	0.742287	1.1738	Oligodendrocytes	eQTL	pvalue	9.69274e-11	7
chr19:11341016-11431116	TSPAN16	19	11341016	11431116	rs322128	chr19:11402416	0.94488	CARM1	ENSG00000142453	201	0.00082828	0.902245	2.12436e-05	0.0230668	0.0738387	-1	0.19403	0.820788	OPCs / COPs	eQTL	pvalue	0.999358	1
chr15:40550137-40602237	PAK6	15	40550137	40602237	rs56205728	chr15:40567237	0.94412	CHP1	ENSG00000187446	92	0.000613857	0.918208	4.95295e-06	0.00733479	0.0738385	-1	0.163043	0.960684	Microglia	eQTL	pvalue	0.228123	3
chr11:27996381-28741181	METTL15	11	27996381	28741181	rs10767734	chr11:28642381	1.05222	LIN7C	ENSG00000148943	463	0.000789387	0.88635	3.47905e-05	0.0389901	0.0738358	-1	0.164147	0.808957	Pericytes	eQTL	pvalue	0.0300652	5
chr12:110129434-111489434	TRPV4	12	110129434	111489434	rs117145318	chr12:110229434	0.88347	USP30	ENSG00000135093	421	0.00353908	0.892779	0.000118155	0.0297323	0.0738311	-1	0.27791	0.916827	Astrocytes	eQTL	pvalue	0.309014	4
chr4:102456709-103388709	SLC39A8	4	102456709	103388709	rs13107325	chr4:103188709	0.85325	UBE2D3	ENSG00000109332	1204	4.92398e-15	0.803282	7.53766e-16	0.122893	0.0738245	-1	0.432724	0.985246	Inhibitory neurons	eQTL	pvalue	0.748203	4
chr19:2104836-2250236	AP3D1	19	2104836	2250236	rs144821294	chr19:2155136	0.8711	PLEKHJ1	ENSG00000104886	229	0.247274	0.66375	0.00413239	0.0110186	0.0738245	-1	0.489083	0.886956	Pericytes	eQTL	pvalue	0.463248	6
chr12:57541956-57850956	AC137834.1 - R3HDM2	12	57541956	57850956	rs61937595	chr12:57682956	1.12975	NABP2	ENSG00000139579	51	2.60976e-05	0.923048	8.99207e-08	0.00310659	0.0738195	-1	0.0980392	0.735183	Inhibitory neurons	eQTL	pvalue	0.956805	2
chr19:11681736-11943736	ZNF823	19	11681736	11943736	rs72986630	chr19:11849736	0.89431	LDLR	ENSG00000130164	489	0.000335061	0.894602	1.17257e-05	0.0312335	0.0738182	1	0.462168	1.08597	Pericytes	eQTL	pvalue	2.59266e-16	7
chr8:144792601-144940101	IQANK1	8	144792601	144940101	rs11136325	chr8:144870701	1.05443	RPL8	ENSG00000161016	76	0.00148695	0.918862	9.54894e-06	0.00582695	0.0738145	1	0.842105	1.12261	Microglia	eQTL	pvalue	0.932693	2
chr22:42218201-42715301	TCF20	22	42218201	42715301	rs76462269	chr22:42680201	1.07638	PACSIN2	ENSG00000100266	456	1.30449e-06	0.879949	6.86529e-08	0.0462363	0.0738131	1	0.541667	1.15184	Oligodendrocytes	eQTL	pvalue	0.270396	3
chr10:104441993-105217993	NT5C2	10	104441993	105217993	rs1163238	chr10:104943993	0.94829	PDCD11	ENSG00000148843	1131	1.42499e-18	0.84746	1.32506e-19	0.078729	0.0738112	1	0.260831	1.24116	Oligodendrocytes	eQTL	pvalue	0.468449	4
chr12:50460835-51221325	ASIC1	12	50460835	51221325	rs578470	chr12:50463325	0.95485	PRPF40B	ENSG00000110844	491	0.0119032	0.88034	0.000453841	0.0334916	0.0738109	1	0.747454	1.12716	Inhibitory neurons	eQTL	pvalue	0.988653	1
chr6:111415689-111951689	REV3L	6	111415689	111951689	rs9487653	chr6:111822689	1.05834	FYN	ENSG00000010810	766	0.0147398	0.859595	0.000875532	0.0509854	0.0738039	-1	0.304178	0.75403	Excitatory neurons	eQTL	pvalue	0.995636	2
chr11:133792784-133865884	IGSF9B	11	133792784	133865884	rs4936215	chr11:133852684	1.08632	NCAPD3	ENSG00000151503	187	3.16143e-09	0.911391	5.16141e-11	0.0148057	0.0738033	-1	0.203209	0.878829	Astrocytes	eQTL	pvalue	0.0731521	3
chr8:17013166-17184666	CNOT7	8	17013166	17184666	rs7845103	chr8:17084866	0.95437	MICU3	ENSG00000155970	378	0.0439241	0.850995	0.00153916	0.0297462	0.0737957	-1	0.510582	0.966961	Oligodendrocytes	eQTL	pvalue	3.12317e-06	6
chr1:35592110-36614110	AGO1	1	35592110	36614110	rs581459	chr1:36375110	1.07713	KIAA0319L	ENSG00000142687	304	0.0010911	0.901038	2.92107e-05	0.0240486	0.0737929	1	0.404605	1.09531	OPCs / COPs	eQTL	pvalue	0.188544	3
chr1:35592110-36614110	AGO1	1	35592110	36614110	rs581459	chr1:36375110	1.07713	THRAP3	ENSG00000054118	252	0.00109952	0.90515	2.43067e-05	0.019936	0.0737906	1	0.543651	1.03754	Excitatory neurons	eQTL	pvalue	0.999997	1
chr10:104157667-104568267	C10orf95	10	104157667	104568267	rs3929747	chr10:104214267	1.06577	ARMH3	ENSG00000120029	694	7.57555e-17	0.872521	4.66891e-18	0.0537008	0.0737784	-1	0.538905	0.869112	Pericytes	eQTL	pvalue	NA	3
chr1:35592110-36614110	AGO1	1	35592110	36614110	rs581459	chr1:36375110	1.07713	SFPQ	ENSG00000116560	304	0.00109208	0.90185	2.82451e-05	0.0232512	0.0737781	1	0.365132	1.14032	Pericytes	eQTL	pvalue	0.999527	1
chr1:173370303-175000303	AL139142.2 - ANKRD45	1	173370303	175000303	rs61828917	chr1:173580303	1.06994	RABGAP1L	ENSG00000152061	2081	6.50265e-05	0.788262	1.13806e-05	0.137884	0.0737777	-1	0.299375	0.980164	Pericytes	eQTL	pvalue	0.0891727	3
chr8:38014506-38344506	LETM2	8	38014506	38344506	rs7816998	chr8:38257506	1.0595	ASH2L	ENSG00000129691	305	2.15206e-05	0.903439	5.44038e-07	0.0227651	0.0737742	1	0.147541	1.03047	Microglia	eQTL	pvalue	0.995792	1
chr12:123295763-123932763	MPHOSPH9	12	123295763	123932763	rs2102949	chr12:123676763	1.08981	PITPNM2	ENSG00000090975	644	1.1727e-17	0.882345	5.84189e-19	0.0438808	0.073774	-1	0.187888	0.770556	Endothelial cells	eQTL	pvalue	0.999994	1
chr17:55712940-55794240	MSI2	17	55712940	55794240	rs4793888	chr17:55737740	0.94092	MTMR4	ENSG00000108389	215	0.000114446	0.904573	2.73445e-06	0.021539	0.0737712	-1	0.353488	0.862758	Endothelial cells	eQTL	pvalue	0.997305	1
chr6:43076575-43258275	CUL9	6	43076575	43258275	rs113113059	chr6:43160375	1.06332	VEGFA	ENSG00000112715	247	1.57148e-05	0.909205	2.95391e-07	0.0170166	0.0737627	-1	0.40081	0.944686	Microglia	eQTL	pvalue	NA	5
chr11:46071598-48441598	MYBPC3	11	46071598	48441598	rs3729986	chr11:47371598	0.91567	CRY2	ENSG00000121671	645	4.8869e-11	0.876635	2.76925e-12	0.0496024	0.0737623	-1	0.770543	0.900404	Endothelial cells	eQTL	pvalue	0.993283	4
chr22:41302289-42707289	SREBF2	22	41302289	42707289	rs80094991	chr22:42248289	0.87249	SLC25A17	ENSG00000100372	1063	1.40244e-07	0.826484	1.69399e-08	0.0997562	0.0737601	-1	0.745061	0.959044	Pericytes	eQTL	pvalue	0.0241848	6
chr12:124390651-124499851	ZNF664 - RFLNA	12	124390651	124499851	rs12311848	chr12:124486851	0.95218	SCARB1	ENSG00000073060	143	0.00118021	0.91451	1.36951e-05	0.0105382	0.0737577	1	0.867133	1.04733	Pericytes	eQTL	pvalue	0.0772244	3
chr6:96319894-96477294	FUT9	6	96319894	96477294	rs6925964	chr6:96475894	1.10241	FHL5	ENSG00000112214	561	0.00181733	0.884477	8.20704e-05	0.039869	0.0737549	-1	0.347594	0.997715	Endothelial cells	eQTL	pvalue	1.67709e-08	9
chr2:201113861-201332961	SPATS2L	2	201113861	201332961	rs1347692	chr2:201297861	1.05106	BZW1	ENSG00000082153	372	6.68039e-10	0.88619	3.02511e-11	0.040056	0.0737544	1	0.69086	1.00505	Oligodendrocytes	eQTL	pvalue	0.744806	2
chr3:53228354-53553354	CACNA1D	3	53228354	53553354	rs13080668	chr3:53443354	1.05792	SMIM4	ENSG00000168273	549	1.3253e-05	0.876567	7.52061e-07	0.0496681	0.0737505	1	0.688525	1.13983	Oligodendrocytes	eQTL	pvalue	NA	9
chr10:104220904-105218904	CNNM2	10	104220904	105218904	rs79668541	chr10:104793904	1.12829	ACTR1A	ENSG00000138107	1519	1.27487e-18	0.759793	2.79426e-19	0.166458	0.0737495	1	0.565504	1.32751	Inhibitory neurons	eQTL	pvalue	0.941234	2
chr12:57541956-57850956	AC137834.1 - R3HDM2	12	57541956	57850956	rs61937595	chr12:57682956	1.12975	STAT6	ENSG00000166888	245	2.20024e-08	0.895183	7.6546e-10	0.0310695	0.0737471	-1	0.146939	0.958062	OPCs / COPs	eQTL	pvalue	0.100775	2
chr17:18911305-19411305	EPN2	17	18911305	19411305	rs4073003	chr17:19148305	1.08394	SMCR8	ENSG00000176994	58	3.15344e-06	0.921664	1.59709e-08	0.00459411	0.0737385	1	0.534483	1.0715	Inhibitory neurons	eQTL	pvalue	0.31942	4
chr9:134744148-134993548	MED27	9	134744148	134993548	rs72761691	chr9:134786548	0.93576	MED27	ENSG00000160563	230	0.00607959	0.895454	0.000167283	0.0245652	0.0737341	-1	0.643478	0.993773	Pericytes	eQTL	pvalue	0.00360425	6
chr7:127144471-127788571	SND1	7	127144471	127788571	rs35045093	chr7:127738471	1.05823	ARF5	ENSG00000004059	827	0.00857854	0.857661	0.000595181	0.059431	0.0737341	-1	0.385732	0.961804	Excitatory neurons	eQTL	pvalue	0.234001	2
chr9:96150673-96395373	FAM120A	9	96150673	96395373	rs6479487	chr9:96237373	0.94299	PHF2	ENSG00000197724	540	0.00294455	0.873639	0.000167148	0.0495186	0.073731	1	0.233333	1.01133	Oligodendrocytes	eQTL	pvalue	0.994132	1
chr19:11681736-11943736	ZNF823	19	11681736	11943736	rs72986630	chr19:11849736	0.89431	DHPS	ENSG00000095059	221	0.000340118	0.907859	6.79518e-06	0.0180643	0.0737293	-1	0.140271	0.653709	Excitatory neurons	eQTL	pvalue	0.00345215	5
chr1:173370303-175000303	AL139142.2 - ANKRD45	1	173370303	175000303	rs61828917	chr1:173580303	1.06994	PRDX6	ENSG00000117592	1350	6.57226e-05	0.794424	1.09079e-05	0.131776	0.0737234	-1	0.626667	0.74469	Excitatory neurons	eQTL	pvalue	0.00998977	9
chr5:153343075-153494465	MFAP3	5	153343075	153494465	rs4958696	chr5:153485075	0.95418	FAXDC2	ENSG00000170271	283	0.00366085	0.900218	9.1018e-05	0.022308	0.0737221	-1	0.024735	0.911847	Endothelial cells	eQTL	pvalue	1.47672e-06	7
chr6:108864184-109031184	FOXO3	6	108864184	109031184	rs2153960	chr6:108988184	1.05274	NR2E1	ENSG00000112333	184	0.000305202	0.909293	5.62184e-06	0.0166755	0.0737208	1	0.521739	1.06787	Astrocytes	eQTL	pvalue	0.990509	1
chr1:35592110-36614110	AGO1	1	35592110	36614110	rs581459	chr1:36375110	1.07713	ZMYM1	ENSG00000197056	206	0.00220993	0.90834	3.83887e-05	0.0157051	0.073707	-1	0.548544	0.961998	Pericytes	eQTL	pvalue	0.001729	4
chr19:2104836-2250236	AP3D1	19	2104836	2250236	rs144821294	chr19:2155136	0.8711	DOT1L	ENSG00000104885	229	0.247116	0.663327	0.00432357	0.0115319	0.0737007	1	0.49345	1.09858	Inhibitory neurons	eQTL	pvalue	0.999989	1
chr12:57541956-57850956	AC137834.1 - R3HDM2	12	57541956	57850956	rs61937595	chr12:57682956	1.12975	SMARCC2	ENSG00000139613	23	2.61484e-05	0.924842	4.26813e-08	0.0014359	0.0736959	1	0.913043	1.37905	Endothelial cells	eQTL	pvalue	1	1
chr20:37272569-37517069	PPP1R16B	20	37272569	37517069	rs56245805	chr20:37489569	0.93062	DHX35	ENSG00000101452	569	2.24712e-09	0.850624	2.00129e-10	0.0756832	0.0736931	1	0.743409	1.1738	Oligodendrocytes	eQTL	pvalue	9.69274e-11	7
chr15:40550137-40602237	PAK6	15	40550137	40602237	rs56205728	chr15:40567237	0.94412	ZFYVE19	ENSG00000166140	92	0.00061217	0.915684	6.73875e-06	0.0100061	0.0736907	1	0.630435	1.04218	Excitatory neurons	eQTL	pvalue	7.40858e-09	7
chr10:104157667-104568267	C10orf95	10	104157667	104568267	rs3929747	chr10:104214267	1.06577	ACTR1A	ENSG00000138107	694	7.62885e-17	0.878659	4.14387e-18	0.0476536	0.0736872	-1	0.461095	0.805767	OPCs / COPs	eQTL	pvalue	0.941234	2
chr9:100990887-101079037	GABBR2	9	100990887	101079037	rs10985811	chr9:101070487	0.94696	GABBR2	ENSG00000136928	286	0.00392585	0.901119	9.25954e-05	0.0211801	0.0736829	-1	0.695804	0.927766	Astrocytes	eQTL	pvalue	0.99979	1
chr14:33257940-33309940	AKAP6	14	33257940	33309940	rs12883788	chr14:33303540	0.94715	NPAS3	ENSG00000151322	184	1.37923e-05	0.912501	2.09819e-07	0.013808	0.0736774	-1	0.271739	0.892998	Microglia	eQTL	pvalue	0.980549	1
chr2:225276907-225475607	CUL3	2	225276907	225475607	rs72974269	chr2:225454907	1.05348	SERPINE2	ENSG00000135919	479	3.07622e-05	0.875473	1.78829e-06	0.05082	0.0736747	1	0.782881	1.16139	Excitatory neurons	eQTL	pvalue	0.643024	3
chr3:48182866-52792866	CACNA2D2	3	48182866	52792866	rs11715134	chr3:50552866	0.93361	SMARCC1	ENSG00000173473	454	0.210193	0.669324	0.0112053	0.0356075	0.0736694	1	0.828194	1.00391	Inhibitory neurons	eQTL	pvalue	1	1
chr1:226703701-226921001	STUM	1	226703701	226921001	rs41314284	chr1:226790001	0.92543	EPHX1	ENSG00000143819	341	0.0744086	0.8257	0.00217411	0.0240521	0.073665	-1	0.354839	0.816789	Oligodendrocytes	eQTL	pvalue	1.61894e-07	7
chr10:104441993-105217993	NT5C2	10	104441993	105217993	rs1163238	chr10:104943993	0.94829	NT5C2	ENSG00000076685	1131	1.36762e-18	0.813339	1.90125e-19	0.112996	0.0736647	1	0.880637	1.3412	Endothelial cells	eQTL	pvalue	0.0521979	4
chr12:57541956-57850956	AC137834.1 - R3HDM2	12	57541956	57850956	rs61937595	chr12:57682956	1.12975	NAB2	ENSG00000166886	245	2.19128e-08	0.891538	8.57393e-10	0.03481	0.0736522	-1	0.232653	0.961215	Endothelial cells	eQTL	pvalue	0.987535	3
chr2:73552955-73905755	ALMS1	2	73552955	73905755	rs6546857	chr2:73837955	0.94148	RAB11FIP5	ENSG00000135631	535	0.000300081	0.886415	1.34382e-05	0.0396216	0.0736497	-1	0.256075	0.985196	Excitatory neurons	eQTL	pvalue	0.00267592	4
chr1:149999398-151011398	VPS45	1	149999398	151011398	rs12138231	chr1:150115398	0.9351	MCL1	ENSG00000143384	1478	0.000247632	0.832681	2.77971e-05	0.0933961	0.0736476	1	0.368065	1.03544	Endothelial cells	eQTL	pvalue	0.950093	2
chr4:167856906-168018706	SPOCK3	4	167856906	168018706	rs1593769	chr4:167964906	1.04467	SPOCK3	ENSG00000196104	270	0.0203782	0.88349	0.000508605	0.0219768	0.0736462	1	0.677778	1.25455	Excitatory neurons	eQTL	pvalue	0.495144	3
chr9:100990887-101079037	GABBR2	9	100990887	101079037	rs10985811	chr9:101070487	0.94696	NANS	ENSG00000095380	286	0.00392145	0.900107	9.71609e-05	0.0222281	0.0736458	1	0.454545	1.0569	Inhibitory neurons	eQTL	pvalue	0.000176879	NA
chr19:11341016-11431116	TSPAN16	19	11341016	11431116	rs322128	chr19:11402416	0.94488	SLC44A2	ENSG00000129353	201	0.000833659	0.908104	1.60517e-05	0.0174114	0.0736345	1	0.567164	1.04201	Pericytes	eQTL	pvalue	0.0414646	3
chr1:35592110-36614110	AGO1	1	35592110	36614110	rs581459	chr1:36375110	1.07713	SFPQ	ENSG00000116560	304	0.00109288	0.902505	2.76285e-05	0.0227421	0.0736325	1	0.289474	1.33184	Oligodendrocytes	eQTL	pvalue	0.999527	1
chr18:77586194-77931194	KCNG2	18	77586194	77931194	rs72980087	chr18:77632194	0.93763	ADNP2	ENSG00000101544	795	5.78184e-11	0.65149	2.44015e-11	0.274879	0.0736311	1	0.475472	1.04659	Astrocytes	eQTL	pvalue	0.346938	2
chr1:153718276-154259276	CRTC2	1	153718276	154259276	rs10127983	chr1:153923276	0.95476	S100A6	ENSG00000197956	522	0.00111015	0.878818	5.86884e-05	0.0463853	0.0736274	1	0.6341	1.04092	Oligodendrocytes	eQTL	pvalue	0.178918	9
chr15:89732950-89946950	FANCI	15	89732950	89946950	rs2238304	chr15:89843950	1.05085	IDH2	ENSG00000182054	327	6.87053e-05	0.898129	2.1611e-06	0.0281766	0.0736231	1	0.724771	1.27699	Microglia	eQTL	pvalue	0.376558	2
chr1:28647580-29177580	GMEB1	1	28647580	29177580	rs61786047	chr1:29032580	1.08199	ATP5IF1	ENSG00000130770	689	0.00180938	0.871063	0.000111066	0.0533954	0.0736215	1	0.650218	1.11814	Astrocytes	eQTL	pvalue	NA	9
chr12:57541956-57850956	AC137834.1 - R3HDM2	12	57541956	57850956	rs61937595	chr12:57682956	1.12975	NACA	ENSG00000196531	245	2.24064e-08	0.911618	3.64644e-10	0.0147622	0.07362	-1	0.555102	0.766597	Endothelial cells	eQTL	pvalue	0.0203382	4
chr15:43541313-44475313	FRMD5	15	43541313	44475313	rs2929278	chr15:44250313	1.06386	B2M	ENSG00000166710	285	7.76715e-06	0.90267	2.04585e-07	0.0237025	0.0736199	-1	0.333333	0.817135	Microglia	eQTL	pvalue	0.856562	4
chr10:106419343-106889343	SORCS3	10	106419343	106889343	rs7900775	chr10:106600343	1.0453	CFAP43	ENSG00000197748	925	0.05081	0.802289	0.00436908	0.0689141	0.0736179	1	0.313514	1.20064	Inhibitory neurons	eQTL	pvalue	NA	4
chr1:35592110-36614110	AGO1	1	35592110	36614110	rs581459	chr1:36375110	1.07713	AGO3	ENSG00000126070	304	0.0010891	0.899383	3.14277e-05	0.0258796	0.0736171	1	0.503289	1.01026	Microglia	eQTL	pvalue	0.999999	1
chr2:201113861-201332961	SPATS2L	2	201113861	201332961	rs1347692	chr2:201297861	1.05106	C2orf69	ENSG00000178074	372	6.80862e-10	0.9032	1.75319e-11	0.0231833	0.0736167	1	0.422043	1.0462	Astrocytes	eQTL	pvalue	0.432172	5
chr12:123295763-123932763	MPHOSPH9	12	123295763	123932763	rs2102949	chr12:123676763	1.08981	CLIP1	ENSG00000130779	612	1.17033e-17	0.880563	6.10019e-19	0.0458244	0.0736123	-1	0.720588	0.976208	Astrocytes	eQTL	pvalue	0.968496	2
chr2:73129995-73172395	EMX1	2	73129995	73172395	rs999494	chr2:73157395	1.05929	CCT7	ENSG00000135624	48	0.00714849	0.916082	2.50595e-05	0.00313778	0.0736071	-1	0.208333	0.150275	Excitatory neurons	eQTL	pvalue	0.989845	2
chr1:226703701-226921001	STUM	1	226703701	226921001	rs41314284	chr1:226790001	0.92543	TMEM63A	ENSG00000196187	341	0.0741244	0.822546	0.00246342	0.0272625	0.0736036	1	0.630499	1.03566	Pericytes	eQTL	pvalue	6.10814e-05	5
chr10:106419343-106889343	SORCS3	10	106419343	106889343	rs7900775	chr10:106600343	1.0453	SORCS3	ENSG00000156395	925	0.0512507	0.809248	0.00392922	0.0619688	0.0736035	-1	0.417297	0.946165	Inhibitory neurons	eQTL	pvalue	0.325134	3
chr7:127144471-127788571	SND1	7	127144471	127788571	rs35045093	chr7:127738471	1.05823	TNPO3	ENSG00000064419	194	0.0092542	0.900444	0.000170669	0.0165327	0.0735984	1	0.35567	1.01559	Astrocytes	eQTL	pvalue	0.0013892	3
chr1:35592110-36614110	AGO1	1	35592110	36614110	rs581459	chr1:36375110	1.07713	KIAA0319L	ENSG00000142687	304	0.00108942	0.899651	3.11339e-05	0.0256369	0.0735918	-1	0.453947	0.949201	Endothelial cells	eQTL	pvalue	0.188544	3
chr10:104157667-104568267	C10orf95	10	104157667	104568267	rs3929747	chr10:104214267	1.06577	PDCD11	ENSG00000148843	694	7.58474e-17	0.873578	4.59344e-18	0.0528317	0.0735898	1	0.544669	1.18875	Endothelial cells	eQTL	pvalue	0.468449	4
chr10:104441993-105217993	NT5C2	10	104441993	105217993	rs1163238	chr10:104943993	0.94829	PSD	ENSG00000059915	1104	1.43005e-18	0.850465	1.27826e-19	0.075946	0.0735894	1	0.524457	1.10438	OPCs / COPs	eQTL	pvalue	0.987334	2
chr1:98238727-98541427	DPYD	1	98238727	98541427	rs11165917	chr1:98304427	0.94422	SNX7	ENSG00000162627	347	1.57591e-14	0.899297	4.76493e-16	0.0271176	0.0735852	1	0.720461	1.08452	Microglia	eQTL	pvalue	0.0288389	6
chr22:41302289-42707289	SREBF2	22	41302289	42707289	rs80094991	chr22:42248289	0.87249	TOB2	ENSG00000183864	1874	9.03931e-08	0.807905	1.32681e-08	0.118513	0.0735824	-1	0.537887	0.995552	Astrocytes	eQTL	pvalue	0.70319	3
chr10:104157667-104568267	C10orf95	10	104157667	104568267	rs3929747	chr10:104214267	1.06577	FBXL15	ENSG00000107872	694	7.63797e-17	0.879709	4.06195e-18	0.0467102	0.0735805	-1	0.474063	0.83991	Astrocytes	eQTL	pvalue	0.00210112	7
chr4:166070489-166250189	KLHL2	4	166070489	166250189	rs7699241	chr4:166204489	0.93463	CPE	ENSG00000109472	304	0.0400531	0.861031	0.00112952	0.024208	0.0735786	1	0.546053	1.1796	Microglia	eQTL	pvalue	0.997847	2
chr19:11681736-11943736	ZNF823	19	11681736	11943736	rs72986630	chr19:11849736	0.89431	TRIR	ENSG00000123144	169	0.000339448	0.906069	7.52287e-06	0.0200068	0.0735773	1	0.254438	1.14228	Endothelial cells	eQTL	pvalue	NA	5
chr4:170200312-170653312	NEK1	4	170200312	170653312	rs61405217	chr4:170322312	1.05338	SH3RF1	ENSG00000154447	787	1.31606e-05	0.845871	1.25421e-06	0.0805377	0.0735767	1	0.39263	1.3357	Inhibitory neurons	eQTL	pvalue	0.0463955	3
chr5:138925988-139086688	CXXC5	5	138925988	139086688	rs9687282	chr5:139065988	0.95256	IK	ENSG00000113141	59	0.00421634	0.916973	2.42989e-05	0.00521098	0.0735749	-1	0.881356	0.864544	Inhibitory neurons	eQTL	pvalue	3.47058e-06	4
chr1:28647580-29177580	GMEB1	1	28647580	29177580	rs61786047	chr1:29032580	1.08199	RCC1	ENSG00000180198	689	0.00175844	0.846539	0.00016212	0.0779735	0.0735664	-1	0.300435	0.885408	OPCs / COPs	eQTL	pvalue	0.193944	2
chr19:11681736-11943736	ZNF823	19	11681736	11943736	rs72986630	chr19:11849736	0.89431	ZNF791	ENSG00000173875	373	0.000335731	0.896305	1.11836e-05	0.0297835	0.0735646	-1	0.418231	0.756692	Astrocytes	eQTL	pvalue	0.0082719	3
chr12:72210613-72322413	TBC1D15	12	72210613	72322413	rs12301769	chr12:72231313	0.91962	TBC1D15	ENSG00000121749	175	9.07876e-05	0.913469	1.28713e-06	0.012877	0.0735624	1	0.645714	1.09311	OPCs / COPs	eQTL	pvalue	0.148719	3
chr2:97500526-98599526	FAHD2B	2	97500526	98599526	rs7575796	chr2:97746526	1.10175	ANKRD36C	ENSG00000174501	226	0.0535823	0.856916	0.000942515	0.0149996	0.0735598	-1	0.473451	0.853315	Microglia	eQTL	pvalue	NA	NA
chr2:97500526-98599526	FAHD2B	2	97500526	98599526	rs7575796	chr2:97746526	1.10175	ANKRD23	ENSG00000163126	695	0.00556441	0.851078	0.000453854	0.0693435	0.0735598	1	0.634532	1.22334	OPCs / COPs	eQTL	pvalue	8.66315e-16	10
chr17:61545779-61579579	ACE	17	61545779	61579579	rs6504163	chr17:61545779	0.95199	TEX2	ENSG00000136478	51	0.00147073	0.921838	5.10553e-06	0.00312653	0.0735594	-1	0.254902	0.775087	Pericytes	eQTL	pvalue	0.44098	3
chr1:200874225-201055925	KIF21B	1	200874225	201055925	rs12126806	chr1:200963825	1.05117	LINC00862	ENSG00000203721	353	0.018813	0.878789	0.000606023	0.0282349	0.0735571	1	0.68272	1.04432	Inhibitory neurons	eQTL	pvalue	NA	NA
chr10:21317473-21471773	NEBL	10	21317473	21471773	rs2119242	chr10:21344773	0.94158	DNAJC1	ENSG00000136770	278	0.00667543	0.902206	0.000129554	0.0174361	0.0735534	1	0.546763	1.00309	Microglia	eQTL	pvalue	1.42209e-08	5
chr18:77374421-77546381	CTDP1	18	77374421	77546381	rs56040937	chr18:77541421	0.91265	PQLC1	ENSG00000122490	469	0.00174349	0.889132	6.97651e-05	0.0355048	0.0735499	1	0.707889	1.09837	Microglia	eQTL	pvalue	0.000252469	6
chr1:43793084-44482084	PTPRF	1	43793084	44482084	rs11210892	chr1:44100084	1.06983	SZT2	ENSG00000198198	981	8.4183e-11	0.861684	6.33508e-12	0.0647713	0.0735451	1	0.795107	1.12212	Endothelial cells	eQTL	pvalue	1.51747e-07	2
chr19:11681736-11943736	ZNF823	19	11681736	11943736	rs72986630	chr19:11849736	0.89431	ELOF1	ENSG00000130165	489	0.000334546	0.893228	1.23428e-05	0.0328812	0.0735441	1	0.308793	1.00641	Pericytes	eQTL	pvalue	0.403136	8
chr2:97500526-98599526	FAHD2B	2	97500526	98599526	rs7575796	chr2:97746526	1.10175	INPP4A	ENSG00000040933	478	0.0176328	0.877753	0.000613343	0.0304585	0.0735424	1	0.541841	1.26273	Astrocytes	eQTL	pvalue	0.994886	1
chr17:12863529-12920229	ELAC2	17	12863529	12920229	rs1044569	chr17:12895929	0.95743	ELAC2	ENSG00000006744	278	0.000252731	0.899895	7.40754e-06	0.0263024	0.0735423	1	0.600719	1.00382	Inhibitory neurons	eQTL	pvalue	4.06302e-11	6
chr19:11681736-11943736	ZNF823	19	11681736	11943736	rs72986630	chr19:11849736	0.89431	ZNF627	ENSG00000198551	489	0.000330731	0.88304	1.61599e-05	0.0430729	0.0735401	-1	0.701431	0.988806	Oligodendrocytes	eQTL	pvalue	0.00564415	7
chr9:100990887-101079037	GABBR2	9	100990887	101079037	rs10985811	chr9:101070487	0.94696	TSTD2	ENSG00000136925	286	0.00387661	0.889815	0.000142464	0.0326269	0.0735387	-1	0.300699	0.899572	Astrocytes	eQTL	pvalue	1.62946e-06	7
chr1:35592110-36614110	AGO1	1	35592110	36614110	rs581459	chr1:36375110	1.07713	AGO3	ENSG00000126070	304	0.00109301	0.902613	2.76229e-05	0.0227376	0.0735287	-1	0.246711	0.813361	Oligodendrocytes	eQTL	pvalue	0.999999	1
chr12:50460835-51221325	ASIC1	12	50460835	51221325	rs578470	chr12:50463325	0.95485	CSRNP2	ENSG00000110925	733	0.0529111	0.824753	0.00294685	0.0458606	0.0735287	1	0.691678	1.04431	Pericytes	eQTL	pvalue	0.950516	2
chr10:104220904-105218904	CNNM2	10	104220904	105218904	rs79668541	chr10:104793904	1.12829	ATP5MD	ENSG00000173915	1519	1.3911e-18	0.82906	1.63583e-19	0.0974182	0.0735216	-1	0.295589	0.841705	Oligodendrocytes	eQTL	pvalue	NA	9
chr10:104157667-104568267	C10orf95	10	104157667	104568267	rs3929747	chr10:104214267	1.06577	CNNM2	ENSG00000148842	694	7.52209e-17	0.866363	5.22595e-18	0.0601168	0.0735199	-1	0.551873	0.971952	Microglia	eQTL	pvalue	0.994106	1
chr2:172943889-173009089	DLX2	2	172943889	173009089	rs62184960	chr2:172974789	1.07229	PDK1	ENSG00000152256	137	0.00401655	0.91059	5.2467e-05	0.0118213	0.0735197	-1	0.510949	0.897237	Inhibitory neurons	eQTL	pvalue	0.00465669	5
chr1:35592110-36614110	AGO1	1	35592110	36614110	rs581459	chr1:36375110	1.07713	NCDN	ENSG00000020129	304	0.00109126	0.90117	2.93842e-05	0.0241922	0.0735174	-1	0.355263	0.895177	Endothelial cells	eQTL	pvalue	0.996735	1
chr12:123229466-123919466	MPHOSPH9	12	123229466	123919466	rs75037792	chr12:123716466	0.89709	PITPNM2	ENSG00000090975	686	1.16861e-17	0.879267	6.28519e-19	0.0472165	0.0735167	1	0.201166	1.16644	Endothelial cells	eQTL	pvalue	0.999994	1
chr2:27501538-28325538	MRPL33 - RBKS	2	27501538	28325538	rs12474906	chr2:28033538	1.05844	CAD	ENSG00000084774	705	0.000393662	0.877418	2.18606e-05	0.0486507	0.0735158	1	0.791489	1.15458	OPCs / COPs	eQTL	pvalue	1	1
chr16:89387975-90079975	FANCA	16	89387975	90079975	rs11076631	chr16:89877975	1.05359	MVD	ENSG00000167508	613	0.00864876	0.857878	0.00059918	0.0593597	0.0735138	1	0.443719	1.12517	Excitatory neurons	eQTL	pvalue	2.16344e-12	9
chr12:95153693-95316293	NDUFA12	12	95153693	95316293	rs6538539	chr12:95195293	1.04886	VEZT	ENSG00000028203	461	0.00036854	0.887467	1.60749e-05	0.0386358	0.0735123	-1	0.670282	0.917802	Inhibitory neurons	eQTL	pvalue	0.0259369	3
chr5:7187964-7270264	ADCY2	5	7187964	7270264	rs72723227	chr5:7245664	1.04917	MTRR	ENSG00000124275	264	0.00490623	0.903412	9.854e-05	0.0180712	0.0735119	1	0.75	1.39567	Astrocytes	eQTL	pvalue	4.1085e-07	6
chr16:66744206-66977106	CDH16	16	66744206	66977106	rs77463171	chr16:66942206	0.86373	C16orf70	ENSG00000125149	257	0.0503248	0.859746	0.000912169	0.0155099	0.0735071	1	0.51751	1.01185	Microglia	eQTL	pvalue	0.803546	2
chr12:57257814-57490104	NAB2	12	57257814	57490104	rs324017	chr12:57487814	0.94526	RPL41	ENSG00000229117	377	4.21172e-05	0.888916	1.78197e-06	0.0375364	0.0735041	1	0.790451	1.17062	Endothelial cells	eQTL	pvalue	0.0415296	9
chr12:39213293-39972293	KIF21A	12	39213293	39972293	rs1463209	chr12:39518293	1.04886	CPNE8	ENSG00000139117	1086	0.00102324	0.804626	0.000153585	0.120698	0.0734986	-1	0.175875	0.842589	Excitatory neurons	eQTL	pvalue	0.0780043	3
chr1:35592110-36614110	AGO1	1	35592110	36614110	rs581459	chr1:36375110	1.07713	STK40	ENSG00000196182	230	0.00110254	0.90741	2.19276e-05	0.0179734	0.0734926	-1	0.704348	0.758227	Oligodendrocytes	eQTL	pvalue	0.991724	1
chr12:110129434-111489434	TRPV4	12	110129434	111489434	rs117145318	chr12:110229434	0.88347	ARPC3	ENSG00000111229	1338	6.3126e-11	0.786146	1.12771e-11	0.140367	0.073488	-1	0.603139	0.980966	Pericytes	eQTL	pvalue	0.931507	4
chr5:137598607-137813807	REEP2	5	137598607	137813807	rs740076	chr5:137788607	0.95762	REEP2	ENSG00000132563	302	0.00133144	0.900129	3.71097e-05	0.0250148	0.0734871	1	0.609272	1.07381	Excitatory neurons	eQTL	pvalue	0.876389	3
chr6:128302884-128334234	PTPRK	6	128302884	128334234	rs13219424	chr6:128332084	1.04707	PTPRK	ENSG00000152894	42	0.0269199	0.896551	9.08273e-05	0.00295146	0.0734864	-1	0.0952381	0.423427	Endothelial cells	eQTL	pvalue	0.980389	2
chr2:172943889-173009089	DLX2	2	172943889	173009089	rs62184960	chr2:172974789	1.07229	ITGA6	ENSG00000091409	137	0.00401874	0.911088	5.04383e-05	0.0113614	0.0734817	-1	0.131387	0.977622	Microglia	eQTL	pvalue	0.0099136	3
chr11:46235189-47373189	CREB3L1	11	46235189	47373189	rs12285419	chr11:46343189	0.92201	CELF1	ENSG00000149187	814	1.63339e-10	0.872933	1.00412e-11	0.05359	0.0734774	1	0.649877	1.99115	OPCs / COPs	eQTL	pvalue	0.998617	1
chr3:49896408-51691408	CACNA2D2	3	49896408	51691408	rs11917680	chr3:50471408	1.05834	NDUFAF3	ENSG00000178057	200	0.0898217	0.820232	0.00163303	0.014839	0.0734738	-1	0.62	0.850613	Excitatory neurons	eQTL	pvalue	4.85973e-05	6
chr16:29826922-30380922	TAOK2	16	29826922	30380922	rs3814883	chr16:29994922	1.06279	TMEM219	ENSG00000149932	386	2.69024e-09	0.89945	8.12133e-11	0.0270792	0.0734711	1	0.766839	1.22936	Endothelial cells	eQTL	pvalue	0.00103536	8
chr17:55712940-55794240	MSI2	17	55712940	55794240	rs4793888	chr17:55737740	0.94092	MTMR4	ENSG00000108389	215	0.000115144	0.91009	2.07455e-06	0.0163235	0.0734697	1	0.534884	1.43997	Excitatory neurons	eQTL	pvalue	0.997305	1
chr2:60292162-60538362	BCL11A	2	60292162	60538362	rs4672366	chr2:60389362	1.05106	PEX13	ENSG00000162928	336	0.00256439	0.893166	8.83934e-05	0.0307136	0.0734672	1	0.616071	1.01315	Oligodendrocytes	eQTL	pvalue	0.0231397	6
chr6:146672128-146828228	GRM1	6	146672128	146828228	rs2206956	chr6:146739228	0.95485	RAB32	ENSG00000118508	196	0.00124861	0.912044	1.8202e-05	0.0132221	0.0734667	-1	0.454082	0.897082	Endothelial cells	eQTL	pvalue	0.00877092	8
chr10:104157667-104568267	C10orf95	10	104157667	104568267	rs3929747	chr10:104214267	1.06577	SUFU	ENSG00000107882	694	7.32006e-17	0.843094	7.25125e-18	0.0834434	0.0734623	1	0.60951	1.38052	Oligodendrocytes	eQTL	pvalue	0.999161	1
chr12:57541956-57850956	AC137834.1 - R3HDM2	12	57541956	57850956	rs61937595	chr12:57682956	1.12975	NABP2	ENSG00000139579	51	2.60957e-05	0.922979	1.02e-07	0.00353418	0.0734606	-1	0.901961	0.943428	Endothelial cells	eQTL	pvalue	0.956805	2
chr7:127144471-127788571	SND1	7	127144471	127788571	rs35045093	chr7:127738471	1.05823	ATP6V1F	ENSG00000128524	357	0.00905928	0.892055	0.000256389	0.0251728	0.0734569	1	0.803922	2.15912	Inhibitory neurons	eQTL	pvalue	0.563003	9
chr1:153718276-154259276	CRTC2	1	153718276	154259276	rs10127983	chr1:153923276	0.95476	RPS27	ENSG00000177954	522	0.00111976	0.886425	4.92976e-05	0.0389515	0.073454	-1	0.203065	0.957626	Inhibitory neurons	eQTL	pvalue	0.697778	4
chr4:167856906-168018706	SPOCK3	4	167856906	168018706	rs1593769	chr4:167964906	1.04467	SPOCK3	ENSG00000196104	270	0.0204069	0.884734	0.000484321	0.0209242	0.073451	1	0.744444	1.36293	Oligodendrocytes	eQTL	pvalue	0.495144	3
chr5:151414104-152654104	NMUR2	5	151414104	152654104	rs79212538	chr5:151993104	0.89431	MFAP3	ENSG00000037749	565	5.17551e-06	0.886815	2.32302e-07	0.0397312	0.0734482	-1	0.348673	0.998253	Microglia	eQTL	pvalue	0.00844478	7
chr5:151414104-152654104	NMUR2	5	151414104	152654104	rs79212538	chr5:151993104	0.89431	G3BP1	ENSG00000145907	1881	5.27698e-05	0.579567	3.15922e-05	0.346902	0.0734463	-1	0.669325	0.992285	Astrocytes	eQTL	pvalue	0.988391	3
chr19:50037927-50204327	IRF3 - BCL2L12	19	50037927	50204327	rs2304205	chr19:50168927	1.07294	CA11	ENSG00000063180	171	1.2795e-07	0.906061	2.90459e-09	0.0204951	0.0734441	-1	0.22807	0.954873	OPCs / COPs	eQTL	pvalue	0.976097	5
chr19:57141218-57194168	ZNF835	19	57141218	57194168	rs758749	chr19:57189718	0.94035	EPN1	ENSG00000063245	135	0.0351505	0.879273	0.000469492	0.0116707	0.0734368	-1	0.296296	0.961222	Oligodendrocytes	eQTL	pvalue	0.430318	2
chr5:138925988-139086688	CXXC5	5	138925988	139086688	rs9687282	chr5:139065988	0.95256	HBEGF	ENSG00000113070	137	0.00417618	0.908394	6.43747e-05	0.0139292	0.0734367	-1	0.583942	0.890673	Oligodendrocytes	eQTL	pvalue	0.830814	6
chr2:97500526-98599526	FAHD2B	2	97500526	98599526	rs7575796	chr2:97746526	1.10175	STARD7	ENSG00000084090	351	0.00751574	0.89545	0.000197026	0.0234009	0.0734361	-1	0.253561	0.766053	Astrocytes	eQTL	pvalue	0.92771	3
chr1:8366444-8968644	RERE	1	8366444	8968644	rs11121172	chr1:8418644	1.05612	PER3	ENSG00000049246	554	7.74371e-05	0.887361	3.42102e-06	0.0391284	0.0734296	1	0.714801	1.21565	Astrocytes	eQTL	pvalue	2.19068e-10	5
chr8:143267770-143462970	TSNARE1	8	143267770	143462970	rs13262595	chr8:143316970	1.07154	TSNARE1	ENSG00000171045	484	3.17979e-12	0.885373	1.48227e-13	0.0411986	0.073428	-1	0.53719	0.854654	Inhibitory neurons	eQTL	pvalue	3.60235e-07	5
chr3:161629035-161919035	OTOL1	3	161629035	161919035	rs13090130	chr3:161777035	1.05274	NMD3	ENSG00000169251	785	6.89506e-06	0.868669	4.6013e-07	0.0578957	0.0734275	1	0.791083	1.03819	OPCs / COPs	eQTL	pvalue	4.42262e-05	5
chr18:77374421-77546381	CTDP1	18	77374421	77546381	rs56040937	chr18:77541421	0.91265	HSBP1L1	ENSG00000226742	469	0.00167845	0.855963	0.000135049	0.0687979	0.0734254	1	0.217484	1.11292	Inhibitory neurons	eQTL	pvalue	NA	9
chr11:65352055-65662755	PCNX3	11	65352055	65662755	rs58950470	chr11:65383755	0.9519	SLC29A2	ENSG00000174669	500	0.00345783	0.862201	0.000243618	0.0606721	0.0734251	-1	0.444	0.981846	OPCs / COPs	eQTL	pvalue	1.32365e-08	8
chr12:53475164-54060164	SP7	12	53475164	54060164	rs61928076	chr12:53730164	0.87328	SMUG1	ENSG00000123415	519	0.141312	0.695173	0.0152319	0.0748587	0.0734244	1	0.56262	1.01333	Inhibitory neurons	eQTL	pvalue	0.00123009	7
chr12:57257814-57490104	NAB2	12	57257814	57490104	rs324017	chr12:57487814	0.94526	ARHGEF25	ENSG00000240771	377	4.25412e-05	0.897865	1.3618e-06	0.0286684	0.0734225	-1	0.519894	0.866105	Pericytes	eQTL	pvalue	5.17607e-06	5
chr17:1225925-1373325	YWHAE	17	1225925	1373325	rs3752827	chr17:1265325	1.05359	SCARF1	ENSG00000074660	416	0.000186869	0.885894	8.55624e-06	0.0404893	0.0734214	-1	0.701923	0.815023	Microglia	eQTL	pvalue	0.000660074	4
chr5:138925988-139086688	CXXC5	5	138925988	139086688	rs9687282	chr5:139065988	0.95256	PURA	ENSG00000185129	137	0.00418539	0.910397	5.52565e-05	0.0119459	0.073416	1	0.649635	1.07981	Endothelial cells	eQTL	pvalue	0.845099	2
chr3:48182866-52792866	CACNA2D2	3	48182866	52792866	rs11715134	chr3:50552866	0.93361	QARS	ENSG00000172053	1714	0.0435976	0.74143	0.00786559	0.133691	0.073416	1	0.134189	1.10191	Excitatory neurons	eQTL	pvalue	8.7897e-08	5
chr1:35592110-36614110	AGO1	1	35592110	36614110	rs581459	chr1:36375110	1.07713	ZMYM4	ENSG00000146463	304	0.00109019	0.900288	3.05775e-05	0.0251777	0.0734134	-1	0.190789	0.862759	Inhibitory neurons	eQTL	pvalue	1	1
chr9:129638645-130072645	RALGPS1	9	129638645	130072645	rs3739554	chr9:129940645	0.94403	ZBTB43	ENSG00000169155	440	0.00930614	0.888819	0.000295732	0.0281716	0.0734078	-1	0.406818	0.808806	Astrocytes	eQTL	pvalue	0.877042	1
chr12:121622257-121695157	P2RX4	12	121622257	121695157	rs2686386	chr12:121639657	1.05633	DYNLL1	ENSG00000088986	216	0.00435758	0.906994	7.32576e-05	0.0151746	0.0734005	1	0.671296	1.63212	Microglia	eQTL	pvalue	0.69658	5
chr3:52214905-53251905	ITIH1	3	52214905	53251905	rs2710323	chr3:52815905	1.07745	DCAF1	ENSG00000145041	322	3.81128e-12	0.901944	1.04502e-13	0.024657	0.073399	-1	0.937888	0.837381	OPCs / COPs	eQTL	pvalue	NA	1
chr5:153343075-153494465	MFAP3	5	153343075	153494465	rs4958696	chr5:153485075	0.95418	GEMIN5	ENSG00000082516	283	0.0036699	0.902442	8.33189e-05	0.020415	0.0733896	1	0.911661	1.17224	Microglia	eQTL	pvalue	3.1342e-14	5
chr2:201113861-201332961	SPATS2L	2	201113861	201332961	rs1347692	chr2:201297861	1.05106	BZW1	ENSG00000082153	372	6.60891e-10	0.876707	3.76769e-11	0.0499071	0.0733855	1	0.680108	1.0235	Pericytes	eQTL	pvalue	0.744806	2
chr5:137450170-137948170	HSPA9	5	137450170	137948170	rs10117	chr5:137892170	1.05707	DNAJC18	ENSG00000170464	182	2.00893e-06	0.912173	3.19731e-08	0.0144443	0.0733807	1	0.131868	1.09654	OPCs / COPs	eQTL	pvalue	0.00546933	6
chr2:200386767-200753767	FTCDNL1	2	200386767	200753767	rs76432012	chr2:200576767	1.10594	LINC01792	ENSG00000237166	187	2.88617e-10	0.910998	4.97332e-12	0.0156245	0.0733773	1	0.502674	1.00716	Oligodendrocytes	eQTL	pvalue	NA	NA
chr10:104157667-104568267	C10orf95	10	104157667	104568267	rs3929747	chr10:104214267	1.06577	PCGF6	ENSG00000156374	694	7.61515e-17	0.877081	4.30788e-18	0.049543	0.0733761	1	0.459654	1.37127	Microglia	eQTL	pvalue	0.000251716	5
chr19:11681736-11943736	ZNF823	19	11681736	11943736	rs72986630	chr19:11849736	0.89431	ELAVL3	ENSG00000196361	489	0.000328747	0.877744	1.82051e-05	0.0485337	0.0733758	-1	0.108384	0.759439	Inhibitory neurons	eQTL	pvalue	0.822603	3
chr11:46071598-48441598	MYBPC3	11	46071598	48441598	rs3729986	chr11:47371598	0.91567	CRY2	ENSG00000121671	645	4.81439e-11	0.863629	3.51585e-12	0.0629956	0.0733757	-1	0.288372	0.903122	Microglia	eQTL	pvalue	0.993283	4
chr1:43793084-44482084	PTPRF	1	43793084	44482084	rs11210892	chr1:44100084	1.06983	PTCH2	ENSG00000117425	217	0.00268154	0.903391	6.10406e-05	0.0204907	0.0733756	-1	0.115207	0.830969	Astrocytes	eQTL	pvalue	6.11012e-10	5
chr16:29826922-30380922	TAOK2	16	29826922	30380922	rs3814883	chr16:29994922	1.06279	MVP	ENSG00000013364	386	2.56134e-09	0.856355	2.10394e-10	0.0702693	0.0733753	-1	0.106218	0.779322	Oligodendrocytes	eQTL	pvalue	0.00744852	4
chr2:233551109-233814909	SNORC	2	233551109	233814909	rs778371	chr2:233743109	0.92858	ATG16L1	ENSG00000085978	577	1.16153e-10	0.889553	4.85054e-12	0.0370745	0.0733721	1	0.644714	1.19946	OPCs / COPs	eQTL	pvalue	0.999737	2
chr19:50941843-51052143	LRRC4B	19	50941843	51052143	rs2387414	chr19:51034243	0.9498	PTOV1	ENSG00000104960	212	0.000976427	0.891718	3.7201e-05	0.0339003	0.0733676	-1	0.608491	0.989177	Endothelial cells	eQTL	pvalue	0.358457	2
chr10:104220904-105218904	CNNM2	10	104220904	105218904	rs79668541	chr10:104793904	1.12829	PSD	ENSG00000059915	1489	1.39744e-18	0.832842	1.575e-19	0.0937929	0.0733655	1	0.509066	1.07556	Excitatory neurons	eQTL	pvalue	0.987334	2
chr3:53228354-53553354	CACNA1D	3	53228354	53553354	rs13080668	chr3:53443354	1.05792	DNAH1	ENSG00000114841	299	0.00093158	0.904802	2.15764e-05	0.0208828	0.0733624	-1	0.444816	0.897843	Inhibitory neurons	eQTL	pvalue	4.42227e-20	3
chr8:38014506-38344506	LETM2	8	38014506	38344506	rs7816998	chr8:38257506	1.0595	PLPBP	ENSG00000147471	305	2.1529e-05	0.903792	5.4543e-07	0.0228239	0.0733619	-1	0.12459	0.769311	Inhibitory neurons	eQTL	pvalue	NA	4
chr19:19324669-19795669	GATAD2A	19	19324669	19795669	rs1858999	chr19:19497669	1.06237	COPE	ENSG00000105669	543	9.88809e-09	0.889706	4.11341e-10	0.0369381	0.0733561	1	0.797422	1.02035	Microglia	eQTL	pvalue	0.616648	3
chr1:115166590-115655590	SIKE1	1	115166590	115655590	rs2224086	chr1:115309590	0.94393	CSDE1	ENSG00000009307	778	0.0210914	0.85424	0.00123824	0.0500776	0.0733525	-1	0.638817	0.577007	Inhibitory neurons	eQTL	pvalue	0.999952	1
chr12:57541956-57850956	AC137834.1 - R3HDM2	12	57541956	57850956	rs61937595	chr12:57682956	1.12975	MBD6	ENSG00000166987	245	2.24301e-08	0.912583	3.47553e-10	0.0140671	0.07335	1	0.481633	1.22722	Endothelial cells	eQTL	pvalue	0.963658	1
chr2:200856831-201247531	SPATS2L	2	200856831	201247531	rs140001745	chr2:201199831	1.11293	NIF3L1	ENSG00000196290	585	1.32189e-11	0.884505	6.30968e-13	0.042146	0.0733488	-1	0.716239	0.742844	Inhibitory neurons	eQTL	pvalue	0.00517701	8
chr14:59585960-60085960	GPR135	14	59585960	60085960	rs113239787	chr14:59915960	1.09768	RTN1	ENSG00000139970	1326	0.0101755	0.825239	0.0011122	0.0901267	0.0733461	0	0.536953	1	Excitatory neurons	eQTL	pvalue	0.959599	2
chr11:65352055-65662755	PCNX3	11	65352055	65662755	rs58950470	chr11:65383755	0.9519	SF3B2	ENSG00000087365	500	0.00352481	0.878905	0.000176946	0.0440478	0.073346	-1	0.274	0.964088	Excitatory neurons	eQTL	pvalue	0.99946	1
chr9:129638645-130072645	RALGPS1	9	129638645	130072645	rs3739554	chr9:129940645	0.94403	C9orf16	ENSG00000171159	118	0.0300129	0.889337	0.000240867	0.007064	0.0733456	-1	0.186441	0.862411	Endothelial cells	eQTL	pvalue	0.0164936	10
chr5:146188724-146431124	PPP2R2B	5	146188724	146431124	rs1126057	chr5:146335724	0.95829	PPP2R2B	ENSG00000156475	370	0.0207993	0.866405	0.000926565	0.0385233	0.0733454	1	0.878378	1.45018	Microglia	eQTL	pvalue	0.900683	2
chr16:66744206-66977106	CDH16	16	66744206	66977106	rs77463171	chr16:66942206	0.86373	CENPT	ENSG00000102901	94	0.105795	0.814349	0.000757174	0.00575495	0.0733438	1	0.244681	1.62208	Excitatory neurons	eQTL	pvalue	0.0553624	5
chr12:57541956-57850956	AC137834.1 - R3HDM2	12	57541956	57850956	rs61937595	chr12:57682956	1.12975	DDIT3	ENSG00000175197	245	2.23323e-08	0.908602	4.45552e-10	0.0180542	0.0733433	-1	0.469388	0.863666	Excitatory neurons	eQTL	pvalue	0.515502	4
chr1:28647580-29177580	GMEB1	1	28647580	29177580	rs61786047	chr1:29032580	1.08199	YTHDF2	ENSG00000198492	689	0.00180834	0.870561	0.000112686	0.0541756	0.0733424	1	0.632801	1.00431	Pericytes	eQTL	pvalue	0.991166	1
chr22:42224991-42688991	SEPTIN3	22	42224991	42688991	rs5751191	chr22:42370991	0.94252	TCF20	ENSG00000100207	757	2.67332e-07	0.813883	3.70671e-08	0.112776	0.0733409	-1	0.232497	0.807234	Oligodendrocytes	eQTL	pvalue	0.999978	1
chr22:42224991-42688991	SEPTIN3	22	42224991	42688991	rs5751191	chr22:42370991	0.94252	SNU13	ENSG00000100138	757	2.8535e-07	0.868737	1.90502e-08	0.0579242	0.0733387	-1	0.26288	0.660031	OPCs / COPs	eQTL	pvalue	NA	4
chr10:104220904-105218904	CNNM2	10	104220904	105218904	rs79668541	chr10:104793904	1.12829	PDCD11	ENSG00000148843	1519	1.36604e-18	0.814124	1.88956e-19	0.11254	0.0733363	-1	0.370639	0.620165	Excitatory neurons	eQTL	pvalue	0.468449	4
chr2:225276907-225475607	CUL3	2	225276907	225475607	rs72974269	chr2:225454907	1.05348	CUL3	ENSG00000036257	479	3.06421e-05	0.872055	1.92026e-06	0.0545761	0.0733359	-1	0.494781	0.789239	Oligodendrocytes	eQTL	pvalue	0.974063	1
chr18:77547512-77580712	KCNG2	18	77547512	77580712	rs7238071	chr18:77579812	0.93904	TXNL4A	ENSG00000141759	44	7.71565e-08	0.922659	3.41119e-10	0.00400586	0.073335	-1	0.75	0.823148	Excitatory neurons	eQTL	pvalue	0.00154674	10
chr8:144792601-144940101	IQANK1	8	144792601	144940101	rs11136325	chr8:144870701	1.05443	LY6E	ENSG00000160932	170	0.00109699	0.910086	1.87306e-05	0.015466	0.0733325	1	0.911765	1.38348	Pericytes	eQTL	pvalue	0.73342	7
chr19:11681736-11943736	ZNF823	19	11681736	11943736	rs72986630	chr19:11849736	0.89431	RGL3	ENSG00000205517	489	0.000273807	0.731055	7.31622e-05	0.195267	0.0733311	-1	0.447853	0.909647	Endothelial cells	eQTL	pvalue	4.36379e-21	8
chr10:104441993-105217993	NT5C2	10	104441993	105217993	rs1163238	chr10:104943993	0.94829	TRIM8	ENSG00000171206	1131	1.39258e-18	0.828184	1.65733e-19	0.0984897	0.0733262	1	0.670203	1.32004	Astrocytes	eQTL	pvalue	0.992012	1
chr12:123229466-123919466	MPHOSPH9	12	123229466	123919466	rs75037792	chr12:123716466	0.89709	CLIP1	ENSG00000130779	666	1.16572e-17	0.877095	6.59965e-19	0.0495827	0.0733223	-1	0.716216	0.976208	Astrocytes	eQTL	pvalue	0.968496	2
chr9:100990887-101079037	GABBR2	9	100990887	101079037	rs10985811	chr9:101070487	0.94696	ANP32B	ENSG00000136938	286	0.00393216	0.902566	8.78652e-05	0.0200948	0.0733193	1	0.475524	1.01794	Pericytes	eQTL	pvalue	0.957395	2
chr3:48182866-52792866	CACNA2D2	3	48182866	52792866	rs11715134	chr3:50552866	0.93361	SPCS1	ENSG00000114902	965	1.15309e-15	0.79123	1.97505e-16	0.135451	0.073319	-1	0.378238	0.991912	Microglia	eQTL	pvalue	0.118911	7
chr1:28647580-29177580	GMEB1	1	28647580	29177580	rs61786047	chr1:29032580	1.08199	MECR	ENSG00000116353	689	0.0018206	0.876463	0.000100483	0.048301	0.0733153	1	0.343977	1.2209	OPCs / COPs	eQTL	pvalue	0.00360313	5
chr1:163581163-163814163	NUF2	1	163581163	163814163	rs1348129	chr1:163763163	1.0477	RGS5	ENSG00000143248	416	0.0118381	0.883651	0.000413425	0.0307865	0.0733107	1	0.689904	1.32294	OPCs / COPs	eQTL	pvalue	0.0404999	8
chr3:48182866-52792866	CACNA2D2	3	48182866	52792866	rs11715134	chr3:50552866	0.93361	TKT	ENSG00000163931	578	1.28291e-15	0.88028	6.77537e-17	0.0464165	0.0733038	1	0.930796	1.09028	Endothelial cells	eQTL	pvalue	0.0602835	3
chr19:11681736-11943736	ZNF823	19	11681736	11943736	rs72986630	chr19:11849736	0.89431	ZNF441	ENSG00000197044	489	0.000333542	0.890547	1.34369e-05	0.0358029	0.0733032	-1	0.486708	0.99225	Excitatory neurons	eQTL	pvalue	0.0276671	6
chr12:104333552-104748552	TXNRD1	12	104333552	104748552	rs10861176	chr12:104631552	0.95085	HCFC2	ENSG00000111727	851	0.00132152	0.842619	0.000129717	0.0826358	0.0732939	1	0.66275	1.02771	Pericytes	eQTL	pvalue	0.994468	1
chr2:200856831-201247531	SPATS2L	2	200856831	201247531	rs140001745	chr2:201199831	1.11293	BZW1	ENSG00000082153	585	1.32398e-11	0.885902	6.10954e-13	0.0408069	0.0732912	1	0.680342	1.35722	Inhibitory neurons	eQTL	pvalue	0.744806	2
chr17:1983774-2237474	SMG6	17	1983774	2237474	rs12943566	chr17:2157774	0.94885	MNT	ENSG00000070444	431	2.4199e-05	0.896778	8.09112e-07	0.0299112	0.0732858	-1	0.911833	0.990241	Microglia	eQTL	pvalue	0.96048	1
chr8:18343355-18458155	PSD3	8	18343355	18458155	rs4298523	chr8:18420955	1.04321	ASAH1	ENSG00000104763	362	0.0145397	0.874195	0.000622559	0.0373578	0.0732844	1	0.436464	1.16082	Excitatory neurons	eQTL	pvalue	5.35815e-11	7
chr11:133702666-133828066	IGSF9B	11	133702666	133828066	rs329647	chr11:133764666	1.04886	NCAPD3	ENSG00000151503	262	1.66035e-07	0.902197	4.52579e-09	0.0245189	0.0732842	-1	0.122137	0.818831	Inhibitory neurons	eQTL	pvalue	0.0731521	3
chr2:60292162-60538362	BCL11A	2	60292162	60538362	rs4672366	chr2:60389362	1.05106	KIAA1841	ENSG00000162929	334	0.00257919	0.89827	7.42708e-05	0.0257934	0.0732835	1	0.787425	1.10139	Endothelial cells	eQTL	pvalue	3.32935e-06	4
chr6:43076575-43258275	CUL9	6	43076575	43258275	rs113113059	chr6:43160375	1.06332	CUL7	ENSG00000044090	247	1.56261e-05	0.904073	3.92369e-07	0.0226279	0.0732834	-1	0.591093	0.916461	Inhibitory neurons	eQTL	pvalue	2.23526e-11	4
chr15:84641231-85433231	ZSCAN2	15	84641231	85433231	rs11638554	chr15:85148231	1.06663	HDGFL3	ENSG00000166503	290	1.38506e-06	0.905872	3.19843e-08	0.0208454	0.0732813	1	0.258621	1.12163	Pericytes	eQTL	pvalue	NA	1
chr16:66744206-66977106	CDH16	16	66744206	66977106	rs77463171	chr16:66942206	0.86373	KIAA0895L	ENSG00000196123	257	0.0493375	0.84288	0.00191192	0.0325899	0.0732808	1	0.447471	1.12217	Excitatory neurons	eQTL	pvalue	0.0184331	4
chr3:63715734-64115734	ATXN7	3	63715734	64115734	rs704364	chr3:63874734	1.05159	PRICKLE2	ENSG00000163637	496	0.000271622	0.880976	1.40414e-05	0.0454685	0.07327	1	0.558468	1.20689	Inhibitory neurons	eQTL	pvalue	0.987837	2
chr12:57541956-57850956	AC137834.1 - R3HDM2	12	57541956	57850956	rs61937595	chr12:57682956	1.12975	DCTN2	ENSG00000175203	245	2.23882e-08	0.910878	3.9146e-10	0.0158536	0.0732684	-1	0.877551	0.650559	Excitatory neurons	eQTL	pvalue	0.996367	1
chr12:57541956-57850956	AC137834.1 - R3HDM2	12	57541956	57850956	rs61937595	chr12:57682956	1.12975	DTX3	ENSG00000178498	245	2.23476e-08	0.909227	4.32092e-10	0.0175067	0.0732665	1	0.261224	1.11809	Astrocytes	eQTL	pvalue	0.921137	2
chr3:135580405-136760405	STAG1	3	135580405	136760405	rs7432375	chr3:136288405	1.06588	PPP2R3A	ENSG00000073711	1334	1.22711e-09	0.773003	2.44171e-10	0.153739	0.073258	-1	0.587706	0.781755	Microglia	eQTL	pvalue	0.920488	2
chr19:11341016-11431116	TSPAN16	19	11341016	11431116	rs322128	chr19:11402416	0.94488	TIMM29	ENSG00000142444	201	0.000837132	0.911887	1.29259e-05	0.014007	0.073256	-1	0.159204	0.985334	Excitatory neurons	eQTL	pvalue	NA	9
chr10:104441993-105217993	NT5C2	10	104441993	105217993	rs1163238	chr10:104943993	0.94829	OGA	ENSG00000198408	241	8.88529e-17	0.910994	1.54353e-18	0.0157523	0.0732539	-1	0.697095	0.776523	Oligodendrocytes	eQTL	pvalue	NA	2
chr19:11681736-11943736	ZNF823	19	11681736	11943736	rs72986630	chr19:11849736	0.89431	ZNF490	ENSG00000188033	307	0.000337923	0.902057	9.14632e-06	0.0243421	0.0732538	-1	0.319218	0.958034	Endothelial cells	eQTL	pvalue	0.0720463	9
chr22:41081556-42201556	EP300	22	41081556	42201556	rs9607782	chr22:41587556	0.93007	ACO2	ENSG00000100412	1384	1.30925e-07	0.771564	2.63452e-08	0.155184	0.0732521	-1	0.791908	0.813206	Excitatory neurons	eQTL	pvalue	0.454378	2
chr3:37874042-37999742	CTDSPL	3	37874042	37999742	rs71323641	chr3:37952542	1.06972	ACAA1	ENSG00000060971	142	0.0133566	0.901925	0.000168448	0.0113015	0.0732481	-1	0.183099	0.760538	Pericytes	eQTL	pvalue	2.63825e-05	7
chr22:39872166-40091566	CACNA1I	22	39872166	40091566	rs732381	chr22:40051166	0.93885	CBX6	ENSG00000183741	336	7.91985e-06	0.899395	2.41484e-07	0.0273502	0.0732467	1	0.348214	1.27713	Oligodendrocytes	eQTL	pvalue	0.610925	1
chr10:104220904-105218904	CNNM2	10	104220904	105218904	rs79668541	chr10:104793904	1.12829	ARMH3	ENSG00000120029	1060	3.63399e-18	0.850974	3.23922e-19	0.0757798	0.0732465	-1	0.49717	0.869112	Pericytes	eQTL	pvalue	NA	3
chr12:72210613-72322413	TBC1D15	12	72210613	72322413	rs12301769	chr12:72231313	0.91962	RAB21	ENSG00000080371	175	9.02557e-05	0.908117	1.85048e-06	0.0185455	0.0732454	-1	0.137143	0.60032	Excitatory neurons	eQTL	pvalue	0.882342	4
chr17:1983774-2237474	SMG6	17	1983774	2237474	rs12943566	chr17:2157774	0.94885	MYO1C	ENSG00000197879	431	2.40516e-05	0.891315	9.57771e-07	0.0354203	0.0732396	-1	0.0928074	0.978741	Microglia	eQTL	pvalue	3.89021e-08	4
chr1:35592110-36614110	AGO1	1	35592110	36614110	rs581459	chr1:36375110	1.07713	ADPRHL2	ENSG00000116863	304	0.00109278	0.902423	2.82069e-05	0.0232202	0.0732358	1	0.549342	1.04807	OPCs / COPs	eQTL	pvalue	6.50307e-05	6
chr10:18537326-18968326	CACNB2	10	18537326	18968326	rs6482437	chr10:18726326	0.90059	STAM	ENSG00000136738	1114	5.5762e-09	0.848439	5.15277e-10	0.078328	0.0732332	1	0.697487	1.15694	Oligodendrocytes	eQTL	pvalue	0.902578	2
chr1:177082006-177428006	BRINP2	1	177082006	177428006	rs16851048	chr1:177276006	0.93463	RASAL2	ENSG00000075391	604	1.133e-06	0.872857	7.00719e-08	0.0539099	0.0732324	-1	0.306291	0.906133	Microglia	eQTL	pvalue	0.22645	2
chr3:49896408-51691408	CACNA2D2	3	49896408	51691408	rs11917680	chr3:50471408	1.05834	P4HTM	ENSG00000178467	157	0.117604	0.795594	0.00175738	0.0118154	0.0732285	1	0.56051	1.16241	Pericytes	eQTL	pvalue	0.0232749	6
chr1:35592110-36614110	AGO1	1	35592110	36614110	rs581459	chr1:36375110	1.07713	ADPRHL2	ENSG00000116863	304	0.00108985	0.900008	3.11405e-05	0.0256428	0.073228	-1	0.269737	0.892717	Pericytes	eQTL	pvalue	6.50307e-05	6
chr1:153718276-154259276	CRTC2	1	153718276	154259276	rs10127983	chr1:153923276	0.95476	SNAPIN	ENSG00000143553	522	0.0011228	0.888832	4.65446e-05	0.0367724	0.0732259	-1	0.371648	0.776075	Endothelial cells	eQTL	pvalue	3.04881e-05	8
chr12:95153693-95316293	NDUFA12	12	95153693	95316293	rs6538539	chr12:95195293	1.04886	METAP2	ENSG00000111142	461	0.000368828	0.888161	1.59064e-05	0.0382305	0.0732242	-1	0.581345	0.960439	Oligodendrocytes	eQTL	pvalue	0.906383	4
chr16:66744206-66977106	CDH16	16	66744206	66977106	rs77463171	chr16:66942206	0.86373	RANBP10	ENSG00000141084	131	0.0791214	0.838334	0.00081044	0.00851383	0.07322	-1	0.648855	0.92597	Endothelial cells	eQTL	pvalue	0.951824	2
chr10:104441993-105217993	NT5C2	10	104441993	105217993	rs1163238	chr10:104943993	0.94829	NOLC1	ENSG00000166197	835	1.5235e-18	0.876076	8.83065e-20	0.0507067	0.0732177	-1	0.407186	0.654147	Endothelial cells	eQTL	pvalue	0.246823	4
chr9:14478105-14540705	ZDHHC21	9	14478105	14540705	rs498591	chr9:14509105	0.93435	PSIP1	ENSG00000164985	123	0.0174395	0.898311	0.000211575	0.010825	0.0732124	-1	0.373984	0.873378	Endothelial cells	eQTL	pvalue	0.94635	1
chr15:89732950-89946950	FANCI	15	89732950	89946950	rs2238304	chr15:89843950	1.05085	SEMA4B	ENSG00000185033	327	6.92807e-05	0.905651	1.61774e-06	0.0210742	0.073204	1	0.247706	1.37394	Astrocytes	eQTL	pvalue	0.001608	3
chr5:153442747-153688217	GALNT10	5	153442747	153688217	rs11740474	chr5:153680747	0.95085	CNOT8	ENSG00000155508	614	0.00142266	0.876591	7.91691e-05	0.048708	0.0731994	1	0.469055	1.0239	Pericytes	eQTL	pvalue	0.675126	3
chr12:72210613-72322413	TBC1D15	12	72210613	72322413	rs12301769	chr12:72231313	0.91962	THAP2	ENSG00000173451	175	9.07958e-05	0.913551	1.31502e-06	0.013158	0.0731988	-1	0.36	0.85024	Excitatory neurons	eQTL	pvalue	5.16531e-05	9
chr19:11681736-11943736	ZNF823	19	11681736	11943736	rs72986630	chr19:11849736	0.89431	CARM1	ENSG00000142453	489	0.000330372	0.882083	1.6648e-05	0.0443764	0.0731934	1	0.541922	1.0494	Inhibitory neurons	eQTL	pvalue	0.999358	1
chr11:134246932-134299862	B3GAT1	11	134246932	134299862	rs1440480	chr11:134290032	1.05919	OPCML	ENSG00000183715	113	2.5958e-05	0.918058	2.4878e-07	0.00872544	0.0731908	-1	0.20354	0.759623	Pericytes	eQTL	pvalue	0.578156	3
chr11:133702666-133828066	IGSF9B	11	133702666	133828066	rs329647	chr11:133764666	1.04886	ACAD8	ENSG00000151498	262	1.65987e-07	0.901936	4.59095e-09	0.0248731	0.0731904	-1	0.694656	0.8762	OPCs / COPs	eQTL	pvalue	1.1661e-05	8
chr18:52788348-53583348	TCF4	18	52788348	53583348	rs74914300	chr18:53010348	0.85214	TCF4	ENSG00000196628	1009	1.23754e-07	0.853659	1.0616e-08	0.073156	0.0731851	-1	0.379584	0.834374	Oligodendrocytes	eQTL	pvalue	0.999867	1
chr1:149999398-151011398	VPS45	1	149999398	151011398	rs12138231	chr1:150115398	0.9351	CDC42SE1	ENSG00000197622	1418	0.000460089	0.793247	7.72024e-05	0.133033	0.0731825	1	0.423131	1.01776	Microglia	eQTL	pvalue	0.0135195	9
chr9:129638645-130072645	RALGPS1	9	129638645	130072645	rs3739554	chr9:129940645	0.94403	ZBTB43	ENSG00000169155	440	0.00921243	0.879869	0.000391776	0.0373449	0.0731821	1	0.836364	1.13012	Oligodendrocytes	eQTL	pvalue	0.877042	1
chr3:49896408-51691408	CACNA2D2	3	49896408	51691408	rs11917680	chr3:50471408	1.05834	SLC38A3	ENSG00000188338	1441	0.000204242	0.646502	8.84878e-05	0.280023	0.0731818	-1	0.689105	0.895413	Astrocytes	eQTL	pvalue	NA	NA
chr9:100990887-101079037	GABBR2	9	100990887	101079037	rs10985811	chr9:101070487	0.94696	TBC1D2	ENSG00000095383	286	0.00388706	0.892213	0.000133573	0.0305864	0.0731801	-1	0.48951	0.947417	Inhibitory neurons	eQTL	pvalue	2.30691e-08	5
chr12:121092544-121485544	HNF1A	12	121092544	121485544	rs2649999	chr12:121380544	1.05075	C12orf43	ENSG00000157895	853	0.00189748	0.83667	0.000199861	0.0880528	0.0731796	-1	0.256741	0.988665	Excitatory neurons	eQTL	pvalue	2.56006e-07	8
chr19:11681736-11943736	ZNF823	19	11681736	11943736	rs72986630	chr19:11849736	0.89431	RAB3D	ENSG00000105514	489	0.000331288	0.884528	1.57393e-05	0.0419502	0.0731746	-1	0.638037	0.965498	Inhibitory neurons	eQTL	pvalue	0.00142628	9
chr5:87987539-88890639	MEF2C	5	87987539	88890639	rs115325222	chr5:88854539	1.09461	ADGRV1	ENSG00000164199	66	0.0012592	0.921012	6.32069e-06	0.00454996	0.0731722	1	0.666667	1.19155	Excitatory neurons	eQTL	pvalue	NA	3
chr12:110129434-111489434	TRPV4	12	110129434	111489434	rs117145318	chr12:110229434	0.88347	CORO1C	ENSG00000110880	77	0.297302	0.623679	0.00191213	0.00393809	0.0731687	-1	0.688312	0.795872	OPCs / COPs	eQTL	pvalue	0.997274	1
chr12:124390651-124499851	ZNF664 - RFLNA	12	124390651	124499851	rs12311848	chr12:124486851	0.95218	ARL6IP4	ENSG00000182196	87	0.00324965	0.917043	2.33686e-05	0.00652138	0.0731629	-1	0.0114943	0.440222	Endothelial cells	eQTL	pvalue	0.0112342	6
chr3:48182866-52792866	CACNA2D2	3	48182866	52792866	rs11715134	chr3:50552866	0.93361	NDUFAF3	ENSG00000178057	1607	0.0557708	0.74053	0.00914772	0.121391	0.0731609	1	0.378345	1.25328	Excitatory neurons	eQTL	pvalue	4.85973e-05	6
chr14:59585960-60085960	GPR135	14	59585960	60085960	rs113239787	chr14:59915960	1.09768	GPR135	ENSG00000181619	1326	0.010182	0.825767	0.00110795	0.0897823	0.0731608	1	0.288839	1.0761	Inhibitory neurons	eQTL	pvalue	0.00393204	9
chr3:63715734-64115734	ATXN7	3	63715734	64115734	rs704364	chr3:63874734	1.05159	THOC7	ENSG00000163634	496	0.000272876	0.885045	1.28221e-05	0.041514	0.0731552	-1	0.362903	0.85159	Microglia	eQTL	pvalue	0.97832	5
chr11:133880987-133906837	JAM3	11	133880987	133906837	rs619091	chr11:133884137	0.95638	VPS26B	ENSG00000151502	50	0.0278873	0.895194	0.000116049	0.00365209	0.0731509	-1	0.44	0.873533	OPCs / COPs	eQTL	pvalue	0.970719	2
chr15:43541313-44475313	FRMD5	15	43541313	44475313	rs2929278	chr15:44250313	1.06386	CKMT1A	ENSG00000223572	777	5.35116e-06	0.666835	2.08712e-06	0.260013	0.0731442	-1	0.239382	0.864812	Excitatory neurons	eQTL	pvalue	0.0141218	9
chr12:104333552-104748552	TXNRD1	12	104333552	104748552	rs10861176	chr12:104631552	0.95085	C12orf75	ENSG00000235162	259	0.00147704	0.906797	3.03401e-05	0.0185535	0.0731425	-1	0.173745	0.857911	Microglia	eQTL	pvalue	NA	5
chr4:102456709-103388709	SLC39A8	4	102456709	103388709	rs13107325	chr4:103188709	0.85325	MANBA	ENSG00000109323	1423	4.98238e-15	0.812809	6.99592e-16	0.114056	0.0731344	-1	0.516514	0.977428	Excitatory neurons	eQTL	pvalue	1.14972e-11	6
chr12:57541956-57850956	AC137834.1 - R3HDM2	12	57541956	57850956	rs61937595	chr12:57682956	1.12975	STAT6	ENSG00000166888	245	2.22233e-08	0.904168	5.59685e-10	0.022698	0.0731339	1	0.587755	1.16543	Excitatory neurons	eQTL	pvalue	0.100775	2
chr13:38292006-38362106	TRPC4	13	38292006	38362106	rs1924377	chr13:38362106	1.04802	FREM2	ENSG00000150893	204	0.00252004	0.90883	4.31086e-05	0.0154736	0.0731337	1	0.622549	1.10306	OPCs / COPs	eQTL	pvalue	1.25165e-07	3
chr12:124390651-124499851	ZNF664 - RFLNA	12	124390651	124499851	rs12311848	chr12:124486851	0.95218	CDK2AP1	ENSG00000111328	143	0.00118047	0.914706	1.42478e-05	0.010967	0.073132	-1	0.013986	0.709541	Astrocytes	eQTL	pvalue	0.742361	5
chr9:77329545-77393645	TRPM6	9	77329545	77393645	rs500102	chr9:77358745	1.04425	CARNMT1	ENSG00000156017	78	0.0218648	0.899584	0.000130402	0.00529201	0.0731288	-1	0.115385	0.669426	Excitatory neurons	eQTL	pvalue	NA	4
chr20:48030817-48131617	KCNB1	20	48030817	48131617	rs11696755	chr20:48105317	0.93679	RNF114	ENSG00000124226	209	6.19982e-05	0.908698	1.24091e-06	0.0181148	0.0731238	1	0.789474	1.23127	Inhibitory neurons	eQTL	pvalue	0.0170046	5
chr16:58530808-58703708	CNOT1	16	58530808	58703708	rs154433	chr16:58659808	1.04833	SLC38A7	ENSG00000103042	390	0.00194451	0.880573	9.79067e-05	0.044264	0.0731208	1	0.653846	1.04856	Inhibitory neurons	eQTL	pvalue	0.0314057	5
chr8:38014506-38344506	LETM2	8	38014506	38344506	rs7816998	chr8:38257506	1.0595	TACC1	ENSG00000147526	305	2.15612e-05	0.905145	5.18998e-07	0.0217145	0.0731189	-1	0.206557	0.75428	Oligodendrocytes	eQTL	pvalue	0.0151209	4
chr19:2104836-2250236	AP3D1	19	2104836	2250236	rs144821294	chr19:2155136	0.8711	SBNO2	ENSG00000064932	144	0.329195	0.588	0.0035039	0.00618546	0.073116	1	0.576389	1.16222	Oligodendrocytes	eQTL	pvalue	0.0244238	2
chr2:97500526-98599526	FAHD2B	2	97500526	98599526	rs7575796	chr2:97746526	1.10175	SNRNP200	ENSG00000144028	356	0.00749634	0.893142	0.000219074	0.0260282	0.0731143	-1	0.870787	0.993888	OPCs / COPs	eQTL	pvalue	1	1
chr17:18911305-19411305	EPN2	17	18911305	19411305	rs4073003	chr17:19148305	1.08394	SPECC1	ENSG00000128487	177	2.58911e-06	0.914501	3.52763e-08	0.0123869	0.0731098	1	0.638418	1.22238	Microglia	eQTL	pvalue	0.10946	3
chr19:57141218-57194168	ZNF835	19	57141218	57194168	rs758749	chr19:57189718	0.94035	AC005261.1	ENSG00000268205	155	0.0191918	0.895136	0.000265227	0.0122975	0.0731094	1	0.43871	1.01803	Pericytes	eQTL	pvalue	NA	NA
chr3:52214905-53251905	ITIH1	3	52214905	53251905	rs2710323	chr3:52815905	1.07745	NISCH	ENSG00000010322	1460	6.70532e-16	0.825467	8.24539e-17	0.101433	0.0731003	1	0.585616	1.05588	Endothelial cells	eQTL	pvalue	0.817101	2
chr6:24989493-30509493	ZNF184	6	24989493	30509493	rs13195636	chr6:27509493	1.2343	C6orf136	ENSG00000204564	5462	3.949e-26	0.651193	1.67242e-26	0.27571	0.0730971	1	0.729037	1.48704	Inhibitory neurons	eQTL	pvalue	0.873894	2
chr14:59585960-60085960	GPR135	14	59585960	60085960	rs113239787	chr14:59915960	1.09768	PPM1A	ENSG00000100614	1041	0.0101928	0.812077	0.00129796	0.103337	0.0730953	-1	0.619597	0.904383	Endothelial cells	eQTL	pvalue	0.98545	1
chr10:104220904-105218904	CNNM2	10	104220904	105218904	rs79668541	chr10:104793904	1.12829	CNNM2	ENSG00000148842	1519	1.38402e-18	0.824842	1.71376e-19	0.102063	0.0730948	-1	0.45293	0.889493	Astrocytes	eQTL	pvalue	0.994106	1
chr1:153718276-154259276	CRTC2	1	153718276	154259276	rs10127983	chr1:153923276	0.95476	UBAP2L	ENSG00000143569	522	0.0010967	0.868174	7.28089e-05	0.0575639	0.0730929	1	0.829502	1.00047	Inhibitory neurons	eQTL	pvalue	1	1
chr10:104441993-105217993	NT5C2	10	104441993	105217993	rs1163238	chr10:104943993	0.94829	ATP5MD	ENSG00000173915	1131	1.41006e-18	0.83858	1.48648e-19	0.0883296	0.0730904	-1	0.740053	0.911901	Pericytes	eQTL	pvalue	NA	9
chr14:59585960-60085960	GPR135	14	59585960	60085960	rs113239787	chr14:59915960	1.09768	RTN1	ENSG00000139970	1326	0.00978172	0.793301	0.00150913	0.122318	0.0730898	1	0.690045	1.06692	Inhibitory neurons	eQTL	pvalue	0.959599	2
chr22:40612819-41389819	MRTFA	22	40612819	41389819	rs133047	chr22:41027819	1.08318	RANGAP1	ENSG00000100401	798	0.0137171	0.85271	0.000958708	0.0595239	0.0730897	1	0.789474	1.04368	Microglia	eQTL	pvalue	0.132719	3
chr3:48182866-52792866	CACNA2D2	3	48182866	52792866	rs11715134	chr3:50552866	0.93361	GNL3	ENSG00000163938	972	1.23161e-15	0.845106	1.19324e-16	0.0818049	0.073089	-1	0.247942	0.920675	Microglia	eQTL	pvalue	1.5396e-09	8
chr1:149999398-151011398	VPS45	1	149999398	151011398	rs12138231	chr1:150115398	0.9351	C1orf56	ENSG00000143443	1434	0.000343666	0.693634	0.000115389	0.232821	0.0730863	1	0.419805	1.01001	Pericytes	eQTL	pvalue	0.00131728	9
chr2:97500526-98599526	FAHD2B	2	97500526	98599526	rs7575796	chr2:97746526	1.10175	SEMA4C	ENSG00000168758	709	0.00569168	0.870546	0.000329657	0.0503482	0.0730848	-1	0.629055	0.806544	Excitatory neurons	eQTL	pvalue	0.999373	1
chr1:35592110-36614110	AGO1	1	35592110	36614110	rs581459	chr1:36375110	1.07713	ZMYM4	ENSG00000146463	304	0.00109252	0.902208	2.86536e-05	0.0235892	0.0730814	-1	0.503289	0.972943	OPCs / COPs	eQTL	pvalue	1	1
chr10:104441993-105217993	NT5C2	10	104441993	105217993	rs1163238	chr10:104943993	0.94829	OGA	ENSG00000198408	241	8.8909e-17	0.911568	1.50435e-18	0.0153507	0.0730809	-1	0.572614	0.808092	Astrocytes	eQTL	pvalue	NA	2
chr18:52992458-53630258	TCF4	18	52992458	53630258	rs72934602	chr18:53568458	1.10871	TCF4	ENSG00000196628	734	1.25672e-07	0.866224	8.81627e-09	0.0606952	0.0730806	-1	0.401907	0.782176	Excitatory neurons	eQTL	pvalue	0.999867	1
chr19:11681736-11943736	ZNF823	19	11681736	11943736	rs72986630	chr19:11849736	0.89431	PLPPR2	ENSG00000105520	489	0.000334618	0.89342	1.24456e-05	0.0331564	0.0730768	-1	0.437628	0.931681	Excitatory neurons	eQTL	pvalue	NA	1
chr3:37874042-37999742	CTDSPL	3	37874042	37999742	rs71323641	chr3:37952542	1.06972	ITGA9	ENSG00000144668	142	0.0133697	0.902806	0.000157995	0.0105958	0.0730703	1	0.211268	1.2203	OPCs / COPs	eQTL	pvalue	0.0961917	3
chr19:57141218-57194168	ZNF835	19	57141218	57194168	rs758749	chr19:57189718	0.94035	ZNF787	ENSG00000142409	155	0.0192415	0.897451	0.000216554	0.0100273	0.0730632	1	0.587097	1.05425	Excitatory neurons	eQTL	pvalue	0.741821	2
chr10:104157667-104568267	C10orf95	10	104157667	104568267	rs3929747	chr10:104214267	1.06577	PCGF6	ENSG00000156374	694	7.48308e-17	0.86187	5.65575e-18	0.0650675	0.0730625	1	0.62536	1.1832	OPCs / COPs	eQTL	pvalue	0.000251716	5
chr19:57141218-57194168	ZNF835	19	57141218	57194168	rs758749	chr19:57189718	0.94035	ZNF444	ENSG00000167685	155	0.0187838	0.876105	0.000674286	0.0313767	0.0730602	-1	0.522581	0.934631	Endothelial cells	eQTL	pvalue	0.691714	3
chr10:104157667-104568267	C10orf95	10	104157667	104568267	rs3929747	chr10:104214267	1.06577	ACTR1A	ENSG00000138107	694	7.30789e-17	0.841693	7.40795e-18	0.0852486	0.0730587	1	0.585014	1.13853	Pericytes	eQTL	pvalue	0.941234	2
chr2:199684107-200314107	SATB2	2	199684107	200314107	rs1451488	chr2:199990107	0.93613	C2orf69	ENSG00000178074	532	2.33707e-11	0.888384	1.01631e-12	0.0385598	0.0730566	-1	0.150376	0.861445	OPCs / COPs	eQTL	pvalue	0.432172	5
chr15:78711398-79082398	CHRNA5	15	78711398	79082398	rs2456020	chr15:78868398	1.0709	TBC1D2B	ENSG00000167202	704	2.16058e-09	0.8686	1.45308e-10	0.0583438	0.0730566	-1	0.204545	0.8663	Oligodendrocytes	eQTL	pvalue	6.50997e-05	4
chr17:18911305-19411305	EPN2	17	18911305	19411305	rs4073003	chr17:19148305	1.08394	SPECC1	ENSG00000128487	177	2.58324e-06	0.91243	4.12919e-08	0.0145117	0.0730558	-1	0.231638	0.916931	Astrocytes	eQTL	pvalue	0.10946	3
chr22:42218201-42715301	TCF20	22	42218201	42715301	rs76462269	chr22:42680201	1.07638	SNU13	ENSG00000100138	824	2.84233e-07	0.865348	2.02568e-08	0.0615989	0.0730528	-1	0.270631	0.660031	OPCs / COPs	eQTL	pvalue	NA	4
chr19:11341016-11431116	TSPAN16	19	11341016	11431116	rs322128	chr19:11402416	0.94488	ZNF439	ENSG00000171291	201	0.000834651	0.909185	1.55986e-05	0.0169185	0.0730462	-1	0.228856	0.882372	Astrocytes	eQTL	pvalue	3.214e-08	9
chr17:1225925-1373325	YWHAE	17	1225925	1373325	rs3752827	chr17:1265325	1.05359	WDR81	ENSG00000167716	416	0.000188013	0.891318	7.49165e-06	0.0354428	0.073044	1	0.725962	1.20704	Excitatory neurons	eQTL	pvalue	1.26011e-05	3
chr11:57308622-57858622	AP001931.2 - TMX2	11	57308622	57858622	rs7938083	chr11:57493622	0.94895	ZDHHC5	ENSG00000156599	847	0.000140515	0.862338	1.05181e-05	0.0644764	0.0730341	-1	0.237308	0.772064	Inhibitory neurons	eQTL	pvalue	0.999924	1
chr9:134744148-134993548	MED27	9	134744148	134993548	rs72761691	chr9:134786548	0.93576	POMT1	ENSG00000130714	230	0.006129	0.902731	0.000122704	0.0179998	0.0730178	1	0.769565	1.09809	OPCs / COPs	eQTL	pvalue	4.99835e-10	6
chr3:49896408-51691408	CACNA2D2	3	49896408	51691408	rs11917680	chr3:50471408	1.05834	TUSC2	ENSG00000114383	1565	0.000245981	0.778638	4.67945e-05	0.148052	0.0730177	-1	0.444089	0.940842	Endothelial cells	eQTL	pvalue	0.703033	4
chr4:102456709-103388709	SLC39A8	4	102456709	103388709	rs13107325	chr4:103188709	0.85325	SLC39A8	ENSG00000138821	1976	4.62817e-15	0.755025	1.05453e-15	0.171959	0.0730156	1	0.606275	1.20049	Pericytes	eQTL	pvalue	0.891567	3
chr10:104441993-105217993	NT5C2	10	104441993	105217993	rs1163238	chr10:104943993	0.94829	ACTR1A	ENSG00000138107	1131	1.3177e-18	0.783653	2.41133e-19	0.143332	0.0730152	1	0.777188	1.13853	Pericytes	eQTL	pvalue	0.941234	2
chr19:2104836-2250236	AP3D1	19	2104836	2250236	rs144821294	chr19:2155136	0.8711	SGTA	ENSG00000104969	229	0.241682	0.648739	0.00994462	0.026621	0.0730138	1	0.751092	1.07112	OPCs / COPs	eQTL	pvalue	0.470281	2
chr19:11681736-11943736	ZNF823	19	11681736	11943736	rs72986630	chr19:11849736	0.89431	ELAVL3	ENSG00000196361	489	0.000318053	0.84919	2.90353e-05	0.0774502	0.0730123	-1	0.0613497	0.757841	Excitatory neurons	eQTL	pvalue	0.822603	3
chr3:52214905-53251905	ITIH1	3	52214905	53251905	rs2710323	chr3:52815905	1.07745	ALAS1	ENSG00000023330	1406	6.18604e-16	0.761541	1.34458e-16	0.165453	0.0730056	-1	0.63229	0.914319	Endothelial cells	eQTL	pvalue	0.907957	3
chr17:12849208-12927608	ARHGAP44	17	12849208	12927608	rs73292401	chr17:12875908	0.93622	ELAC2	ENSG00000006744	346	0.00024803	0.893289	9.30945e-06	0.0334553	0.0729987	1	0.601156	1.00382	Inhibitory neurons	eQTL	pvalue	4.06302e-11	6
chr19:50037927-50204327	IRF3 - BCL2L12	19	50037927	50204327	rs2304205	chr19:50168927	1.07294	SCAF1	ENSG00000126461	227	1.33973e-08	0.903981	3.42257e-10	0.0230208	0.0729977	1	0.114537	1.31369	Excitatory neurons	eQTL	pvalue	0.998788	1
chr3:48182866-52792866	CACNA2D2	3	48182866	52792866	rs11715134	chr3:50552866	0.93361	QARS	ENSG00000172053	1714	0.0432015	0.734693	0.00828497	0.140823	0.0729973	1	0.887981	1.15063	Microglia	eQTL	pvalue	8.7897e-08	5
chr19:11681736-11943736	ZNF823	19	11681736	11943736	rs72986630	chr19:11849736	0.89431	SMARCA4	ENSG00000127616	489	0.000331313	0.884594	1.57811e-05	0.0420619	0.0729969	1	0.421268	1.01477	Inhibitory neurons	eQTL	pvalue	1	1
chr16:89392580-89682380	CPNE7	16	89392580	89682380	rs352935	chr16:89648580	0.956	FAM157C	ENSG00000260528	489	0.0120069	0.88076	0.000461483	0.033779	0.0729926	-1	0.370143	0.909242	Endothelial cells	eQTL	pvalue	NA	NA
chr19:11681736-11943736	ZNF823	19	11681736	11943736	rs72986630	chr19:11849736	0.89431	PRKCSH	ENSG00000130175	489	0.00033349	0.890408	1.36062e-05	0.0362551	0.07299	1	0.509202	1.00786	Endothelial cells	eQTL	pvalue	0.140789	5
chr10:104441993-105217993	NT5C2	10	104441993	105217993	rs1163238	chr10:104943993	0.94829	STN1	ENSG00000107960	693	1.65932e-18	0.878038	9.26982e-20	0.0489789	0.072983	1	0.551227	1.06187	Astrocytes	eQTL	pvalue	NA	7
chr16:66744206-66977106	CDH16	16	66744206	66977106	rs77463171	chr16:66942206	0.86373	C16orf70	ENSG00000125149	257	0.0499344	0.853076	0.00133197	0.0226823	0.0729749	-1	0.560311	0.984203	Endothelial cells	eQTL	pvalue	0.803546	2
chr19:2104836-2250236	AP3D1	19	2104836	2250236	rs144821294	chr19:2155136	0.8711	AES	ENSG00000104964	229	0.246589	0.661911	0.00504909	0.0134802	0.0729709	1	0.611354	1.19881	Microglia	eQTL	pvalue	0.650717	2
chr10:104220904-105218904	CNNM2	10	104220904	105218904	rs79668541	chr10:104793904	1.12829	STN1	ENSG00000107960	696	1.65896e-18	0.877848	9.30876e-20	0.049185	0.0729672	1	0.553161	1.06187	Astrocytes	eQTL	pvalue	NA	7
chr13:38768997-38873897	UFM1	13	38768997	38873897	rs2455415	chr13:38860697	0.95352	PROSER1	ENSG00000120685	374	0.000554988	0.895746	1.90794e-05	0.030721	0.0729586	-1	0.668449	0.838345	Inhibitory neurons	eQTL	pvalue	0.736136	2
chr11:134246932-134299862	B3GAT1	11	134246932	134299862	rs1440480	chr11:134290032	1.05919	THYN1	ENSG00000151500	113	2.59855e-05	0.919032	2.27847e-07	0.00798534	0.0729562	-1	0.115044	0.838809	Excitatory neurons	eQTL	pvalue	1.40364e-09	10
chr10:104220904-105218904	CNNM2	10	104220904	105218904	rs79668541	chr10:104793904	1.12829	SUFU	ENSG00000107882	1519	1.3295e-18	0.792353	2.26126e-19	0.134692	0.072955	1	0.705727	1.06519	OPCs / COPs	eQTL	pvalue	0.999161	1
chr1:238935959-239252559	CHRM3	1	238935959	239252559	rs11587347	chr1:239198959	0.90231	FMN2	ENSG00000155816	216	1.68205e-07	0.910996	2.97682e-09	0.0160495	0.0729545	-1	0.310185	0.856597	Astrocytes	eQTL	pvalue	0.994503	2
chr1:2365888-2404368	PLCH2	1	2365888	2404368	rs6673880	chr1:2373168	0.94082	SKI	ENSG00000157933	114	8.00916e-07	0.917828	8.11204e-09	0.00922323	0.0729482	1	0.912281	1.03206	Astrocytes	eQTL	pvalue	0.981402	1
chr12:57257814-57490104	NAB2	12	57257814	57490104	rs324017	chr12:57487814	0.94526	STAT2	ENSG00000170581	377	4.25804e-05	0.898692	1.34512e-06	0.0283168	0.0729475	1	0.474801	1.13451	Endothelial cells	eQTL	pvalue	0.0410947	2
chr1:8366444-8968644	RERE	1	8366444	8968644	rs11121172	chr1:8418644	1.05612	ENO1	ENSG00000074800	716	7.57984e-05	0.86859	5.1014e-06	0.058385	0.0729444	-1	0.798883	0.774241	Excitatory neurons	eQTL	pvalue	0.0103734	5
chr5:137598607-137813807	REEP2	5	137598607	137813807	rs740076	chr5:137788607	0.95762	FAM53C	ENSG00000120709	302	0.00130225	0.880393	6.71044e-05	0.0452935	0.0729439	1	0.529801	1.10429	Astrocytes	eQTL	pvalue	0.639249	4
chr12:121092544-121485544	HNF1A	12	121092544	121485544	rs2649999	chr12:121380544	1.05075	MORN3	ENSG00000139714	812	0.00195934	0.863924	0.000138598	0.0610387	0.0729395	1	0.599754	1.27155	Excitatory neurons	eQTL	pvalue	1.82555e-06	8
chr10:104441993-105217993	NT5C2	10	104441993	105217993	rs1163238	chr10:104943993	0.94829	CUEDC2	ENSG00000107874	1112	1.41371e-18	0.840747	1.45262e-19	0.0863161	0.0729374	1	0.73741	1.26846	Endothelial cells	eQTL	pvalue	0.0719074	4
chr17:1983774-2237474	SMG6	17	1983774	2237474	rs12943566	chr17:2157774	0.94885	ABR	ENSG00000159842	252	0.000566403	0.907436	1.19352e-05	0.0190485	0.072937	-1	0.214286	0.864134	Astrocytes	eQTL	pvalue	0.999949	2
chr9:100990887-101079037	GABBR2	9	100990887	101079037	rs10985811	chr9:101070487	0.94696	TSTD2	ENSG00000136925	286	0.00391993	0.899759	0.000101764	0.0232854	0.0729337	1	0.265734	1.09815	Excitatory neurons	eQTL	pvalue	1.62946e-06	7
chr3:37874042-37999742	CTDSPL	3	37874042	37999742	rs71323641	chr3:37952542	1.06972	EXOG	ENSG00000157036	142	0.0133462	0.901219	0.000183527	0.01232	0.0729314	1	0.640845	1.15702	Oligodendrocytes	eQTL	pvalue	2.86455e-08	9
chr1:149999398-151011398	VPS45	1	149999398	151011398	rs12138231	chr1:150115398	0.9351	PLEKHO1	ENSG00000023902	1478	0.000246225	0.827948	2.94173e-05	0.0988448	0.0729312	1	0.420162	1.09287	Excitatory neurons	eQTL	pvalue	0.949231	3
chr17:61545779-61579579	ACE	17	61545779	61579579	rs6504163	chr17:61545779	0.95199	SMARCD2	ENSG00000108604	51	0.0014712	0.922133	5.64647e-06	0.00346622	0.0729235	-1	0.764706	0.62594	Oligodendrocytes	eQTL	pvalue	0.980738	4
chr16:89943372-90274372	GAS8	16	89943372	90274372	rs2241033	chr16:90109372	0.95514	SPATA33	ENSG00000167523	569	0.0472786	0.820238	0.00325017	0.0563145	0.0729184	-1	0.256591	0.915431	Inhibitory neurons	eQTL	pvalue	2.72893e-06	10
chr10:104220904-105218904	CNNM2	10	104220904	105218904	rs79668541	chr10:104793904	1.12829	ACTR1A	ENSG00000138107	1519	1.40665e-18	0.838327	1.49057e-19	0.0887614	0.0729118	1	0.599078	1.29099	Microglia	eQTL	pvalue	0.941234	2
chr10:3789861-3828281	KLF6	10	3789861	3828281	rs17731	chr10:3821561	0.94412	PFKP	ENSG00000067057	124	4.54333e-07	0.919043	4.0153e-09	0.0080494	0.0729069	1	0.314516	1.66022	Excitatory neurons	eQTL	pvalue	7.08343e-15	7
chr15:78711398-79082398	CHRNA5	15	78711398	79082398	rs2456020	chr15:78868398	1.0709	TMED3	ENSG00000166557	704	2.19861e-09	0.88389	1.07647e-10	0.0432036	0.0729068	-1	0.47017	0.928533	Excitatory neurons	eQTL	pvalue	0.00265674	6
chr18:4928576-5080676	AKAIN1	18	4928576	5080676	rs8096175	chr18:4992676	0.94876	DLGAP1	ENSG00000170579	361	0.0201704	0.880768	0.000587358	0.0255749	0.0728994	-1	0.135734	0.991959	Astrocytes	eQTL	pvalue	0.993046	1
chr12:39213293-39972293	KIF21A	12	39213293	39972293	rs1463209	chr12:39518293	1.04886	CPNE8	ENSG00000139117	1086	0.00102621	0.806966	0.00015137	0.118957	0.0728993	-1	0.560773	0.96818	OPCs / COPs	eQTL	pvalue	0.0780043	3
chr2:37048607-37498607	HEATR5B	2	37048607	37498607	rs9636429	chr2:37215607	0.94677	CRIM1	ENSG00000150938	728	0.000146	0.869516	9.65591e-06	0.0574338	0.0728944	1	0.589286	1.02595	Microglia	eQTL	pvalue	0.977883	1
chr19:11681736-11943736	ZNF823	19	11681736	11943736	rs72986630	chr19:11849736	0.89431	DOCK6	ENSG00000130158	489	0.000334208	0.892325	1.29268e-05	0.0344412	0.0728869	1	0.642127	1.35031	Pericytes	eQTL	pvalue	2.8309e-19	4
chr15:43541313-44475313	FRMD5	15	43541313	44475313	rs2929278	chr15:44250313	1.06386	MAP1A	ENSG00000166963	777	6.8591e-06	0.854746	5.81265e-07	0.0723614	0.0728849	1	0.81982	1.27866	Oligodendrocytes	eQTL	pvalue	0.999689	1
chr3:53228354-53553354	CACNA1D	3	53228354	53553354	rs13080668	chr3:53443354	1.05792	CACNA1D	ENSG00000157388	549	1.3446e-05	0.889326	5.72248e-07	0.037776	0.0728837	-1	0.539162	0.896004	Pericytes	eQTL	pvalue	1	1
chr17:18911305-19411305	EPN2	17	18911305	19411305	rs4073003	chr17:19148305	1.08394	TRIM16L	ENSG00000108448	179	2.58323e-06	0.912427	4.18054e-08	0.0146933	0.072877	1	0.368715	1.00059	Excitatory neurons	eQTL	pvalue	0.0168794	8
chr19:11681736-11943736	ZNF823	19	11681736	11943736	rs72986630	chr19:11849736	0.89431	CARM1	ENSG00000142453	489	0.000328302	0.876555	1.88372e-05	0.0502219	0.072876	-1	0.345603	0.924539	Pericytes	eQTL	pvalue	0.999358	1
chr10:104441993-105217993	NT5C2	10	104441993	105217993	rs1163238	chr10:104943993	0.94829	FBXW4	ENSG00000107829	12	1.12821e-15	0.924597	3.17348e-18	0.00252788	0.0728755	1	0.416667	1.27325	Inhibitory neurons	eQTL	pvalue	0.00069101	4
chr8:143267770-143462970	TSNARE1	8	143267770	143462970	rs13262595	chr8:143316970	1.07154	ADGRB1	ENSG00000181790	484	3.19949e-12	0.890858	1.30516e-13	0.0362678	0.0728738	1	0.741736	1.62105	Inhibitory neurons	eQTL	pvalue	NA	1
chr19:11681736-11943736	ZNF823	19	11681736	11943736	rs72986630	chr19:11849736	0.89431	PLPPR2	ENSG00000105520	489	0.000335316	0.895283	1.18255e-05	0.0315007	0.072869	1	0.781186	1.00358	Inhibitory neurons	eQTL	pvalue	NA	1
chr12:121622257-121695157	P2RX4	12	121622257	121695157	rs2686386	chr12:121639657	1.05633	CABP1	ENSG00000157782	216	0.00434092	0.903526	9.24701e-05	0.019174	0.0728666	1	0.560185	1.39768	Astrocytes	eQTL	pvalue	0.994401	2
chr1:200874225-201055925	KIF21B	1	200874225	201055925	rs12126806	chr1:200963825	1.05117	IPO9	ENSG00000198700	353	0.0186756	0.872371	0.000757988	0.0353342	0.0728614	-1	0.371105	0.986026	Pericytes	eQTL	pvalue	0.999992	1
chr16:4447786-4737486	DNAJA3	16	4447786	4737486	rs8048039	chr16:4498486	1.05022	RBFOX1	ENSG00000078328	391	0.00192387	0.894257	6.66154e-05	0.0308915	0.0728607	1	0.196931	1.37414	Pericytes	eQTL	pvalue	0.935961	2
chr3:107168837-107550837	BBX	3	107168837	107550837	rs167924	chr3:107379837	0.95066	DUBR	ENSG00000243701	608	0.0106615	0.865765	0.000617805	0.0500957	0.0728603	1	0.246711	1.26788	Excitatory neurons	eQTL	pvalue	NA	NA
chr15:91391160-91443060	FURIN	15	91391160	91443060	rs4702	chr15:91426560	1.08361	SV2B	ENSG00000185518	90	7.38945e-17	0.91919	6.44997e-19	0.0079504	0.0728597	-1	0.111111	0.68982	Inhibitory neurons	eQTL	pvalue	0.534785	4
chr11:65352055-65662755	PCNX3	11	65352055	65662755	rs58950470	chr11:65383755	0.9519	DPF2	ENSG00000133884	500	0.00352419	0.87875	0.000179509	0.0446873	0.0728592	-1	0.214	0.870534	Microglia	eQTL	pvalue	0.999787	1
chr5:152507561-152785561	GRIA1	5	152507561	152785561	rs177001	chr5:152610561	0.94847	NMUR2	ENSG00000132911	700	5.12698e-06	0.874289	3.10328e-07	0.0528464	0.0728588	1	0.467143	1.30312	Oligodendrocytes	eQTL	pvalue	0.421657	6
chr15:35051907-35080177	ACTC1	15	35051907	35080177	rs2917627	chr15:35072407	0.9412	GOLGA8B	ENSG00000215252	127	0.103053	0.813988	0.00114335	0.00895814	0.0728575	1	0.629921	1.01979	Excitatory neurons	eQTL	pvalue	0.280132	10
chr17:43463839-44888839	KANSL1	17	43463839	44888839	rs2532240	chr17:44265839	1.05348	PLEKHM1	ENSG00000225190	2842	1.1136e-05	0.697661	3.66392e-06	0.229468	0.0728558	1	0.897255	1.10438	Microglia	eQTL	pvalue	0.840543	3
chr5:7187964-7270264	ADCY2	5	7187964	7270264	rs72723227	chr5:7245664	1.04917	MED10	ENSG00000133398	264	0.00489687	0.90169	0.000111447	0.0204486	0.0728533	-1	0.291667	0.962649	Oligodendrocytes	eQTL	pvalue	0.0397211	7
chr4:166070489-166250189	KLHL2	4	166070489	166250189	rs7699241	chr4:166204489	0.93463	TMEM192	ENSG00000170088	304	0.0402315	0.864864	0.000983549	0.0210707	0.07285	-1	0.282895	0.746515	Inhibitory neurons	eQTL	pvalue	0.00469813	8
chr3:37874042-37999742	CTDSPL	3	37874042	37999742	rs71323641	chr3:37952542	1.06972	MLH1	ENSG00000076242	142	0.013371	0.902894	0.000159922	0.0107261	0.0728488	1	0.838028	1.06905	Microglia	eQTL	pvalue	0.739578	3
chr5:139729328-140350328	PCDHA1	5	139729328	140350328	rs10069930	chr5:140163328	1.04949	HDAC3	ENSG00000171720	547	3.67825e-05	0.889393	1.56304e-06	0.0377212	0.0728476	-1	0.0511883	0.754806	Endothelial cells	eQTL	pvalue	0.955038	2
chr19:11681736-11943736	ZNF823	19	11681736	11943736	rs72986630	chr19:11849736	0.89431	ZNF627	ENSG00000198551	489	0.000333455	0.890313	1.36953e-05	0.0364932	0.0728462	-1	0.347648	0.988506	Inhibitory neurons	eQTL	pvalue	0.00564415	7
chr8:26119047-26279847	BNIP3L	8	26119047	26279847	rs3808581	chr8:26250047	0.9352	PPP2R2A	ENSG00000221914	206	1.14377e-06	0.909764	2.19536e-08	0.0173892	0.0728456	-1	0.446602	0.765374	Astrocytes	eQTL	pvalue	0.959643	1
chr19:11681736-11943736	ZNF823	19	11681736	11943736	rs72986630	chr19:11849736	0.89431	PRKCSH	ENSG00000130175	489	0.000332693	0.888279	1.44578e-05	0.0385291	0.072845	-1	0.402863	0.935366	Microglia	eQTL	pvalue	0.140789	5
chr18:4928576-5080676	AKAIN1	18	4928576	5080676	rs8096175	chr18:4992676	0.94876	DLGAP1	ENSG00000170579	361	0.0201583	0.880242	0.000600657	0.0261557	0.0728436	-1	0.542936	0.775357	Microglia	eQTL	pvalue	0.993046	1
chr2:37048607-37498607	HEATR5B	2	37048607	37498607	rs9636429	chr2:37215607	0.94677	CYP1B1	ENSG00000138061	334	0.000332257	0.902263	9.06858e-06	0.0245534	0.0728426	-1	0.182635	0.707624	Pericytes	eQTL	pvalue	0.000296476	7
chr6:24989493-30509493	ZNF184	6	24989493	30509493	rs13195636	chr6:27509493	1.2343	ZSCAN23	ENSG00000187987	3449	8.13336e-35	0.672216	3.08555e-35	0.254945	0.0728385	-1	0.255146	0.771225	OPCs / COPs	eQTL	pvalue	0.00270295	8
chr2:97500526-98599526	FAHD2B	2	97500526	98599526	rs7575796	chr2:97746526	1.10175	TMEM131	ENSG00000075568	618	0.0057184	0.874532	0.000305243	0.0466089	0.0728351	1	0.420712	1.00496	Astrocytes	eQTL	pvalue	0.999999	1
chr16:66744206-66977106	CDH16	16	66744206	66977106	rs77463171	chr16:66942206	0.86373	DYNC1LI2	ENSG00000135720	257	0.0480779	0.821361	0.00319613	0.0545297	0.0728348	1	0.513619	1.01088	Oligodendrocytes	eQTL	pvalue	0.798419	2
chr11:133702666-133828066	IGSF9B	11	133702666	133828066	rs329647	chr11:133764666	1.04886	OPCML	ENSG00000183715	262	1.66278e-07	0.903518	4.36568e-09	0.0236494	0.0728324	1	0.778626	1.196	OPCs / COPs	eQTL	pvalue	0.578156	3
chr2:97500526-98599526	FAHD2B	2	97500526	98599526	rs7575796	chr2:97746526	1.10175	CNNM3	ENSG00000168763	638	0.00581711	0.874705	0.000308679	0.0463425	0.0728269	-1	0.219436	0.888177	OPCs / COPs	eQTL	pvalue	NA	6
chr6:43076575-43258275	CUL9	6	43076575	43258275	rs113113059	chr6:43160375	1.06332	POLH	ENSG00000170734	247	1.56283e-05	0.904199	3.98132e-07	0.0229618	0.0728229	-1	0.307692	0.917797	Excitatory neurons	eQTL	pvalue	0.00359087	5
chr12:121622257-121695157	P2RX4	12	121622257	121695157	rs2686386	chr12:121639657	1.05633	TMEM120B	ENSG00000188735	216	0.00435593	0.90665	7.77083e-05	0.0161015	0.0728144	1	0.763889	1.04857	OPCs / COPs	eQTL	pvalue	0.264379	4
chr15:58853995-59412995	ADAM10	15	58853995	59412995	rs11854073	chr15:58972995	1.04655	RNF111	ENSG00000157450	793	0.00722531	0.837588	0.000705127	0.0816685	0.0728126	-1	0.327869	0.922526	Pericytes	eQTL	pvalue	0.999889	1
chr4:90508098-90862098	SNCA	4	90508098	90862098	rs356183	chr4:90626098	1.0453	SNCA	ENSG00000145335	712	0.0344586	0.836537	0.00222595	0.0539656	0.0728125	1	0.448034	1.01727	Inhibitory neurons	eQTL	pvalue	0.841962	3
chr20:48030817-48131617	KCNB1	20	48030817	48131617	rs11696755	chr20:48105317	0.93679	CSE1L	ENSG00000124207	209	6.19646e-05	0.908206	1.29577e-06	0.0189191	0.0728118	1	0.602871	1.07686	Endothelial cells	eQTL	pvalue	0.999982	1
chr6:96319894-96477294	FUT9	6	96319894	96477294	rs6925964	chr6:96475894	1.10241	FUT9	ENSG00000172461	561	0.0018222	0.886843	7.91559e-05	0.0384515	0.0728043	1	0.575758	1.1365	OPCs / COPs	eQTL	pvalue	0.0813712	4
chr7:110584912-111270912	IMMP2L	7	110584912	111270912	rs38752	chr7:111078912	1.06184	LSMEM1	ENSG00000181016	236	5.87622e-06	0.853077	5.11037e-07	0.0741167	0.0728001	-1	0.550847	0.980172	Excitatory neurons	eQTL	pvalue	0.00519486	10
chr1:163581163-163814163	NUF2	1	163581163	163814163	rs1348129	chr1:163763163	1.0477	PBX1	ENSG00000185630	416	0.0118583	0.885155	0.000400036	0.0297876	0.0727993	1	0.711538	1.56399	Microglia	eQTL	pvalue	0.910582	1
chr12:124390651-124499851	ZNF664 - RFLNA	12	124390651	124499851	rs12311848	chr12:124486851	0.95218	ARL6IP4	ENSG00000182196	87	0.00325024	0.91721	2.40599e-05	0.00671683	0.0727988	-1	0.0689655	0.614556	Excitatory neurons	eQTL	pvalue	0.0112342	6
chr6:43076575-43258275	CUL9	6	43076575	43258275	rs113113059	chr6:43160375	1.06332	PPP2R5D	ENSG00000112640	247	1.56967e-05	0.908157	3.30163e-07	0.0190294	0.0727978	1	0.603239	1.17332	OPCs / COPs	eQTL	pvalue	0.99752	1
chr18:77586194-77931194	KCNG2	18	77586194	77931194	rs72980087	chr18:77632194	0.93763	CTDP1	ENSG00000060069	795	7.60018e-11	0.856378	6.29312e-12	0.0708373	0.0727849	-1	0.281761	0.680224	Excitatory neurons	eQTL	pvalue	0.924155	3
chr12:57541956-57850956	AC137834.1 - R3HDM2	12	57541956	57850956	rs61937595	chr12:57682956	1.12975	STAT2	ENSG00000170581	153	2.25664e-08	0.918129	2.25142e-10	0.00908728	0.0727835	1	0.679739	2.09966	Microglia	eQTL	pvalue	0.0410947	2
chr11:57308622-57858622	AP001931.2 - TMX2	11	57308622	57858622	rs7938083	chr11:57493622	0.94895	SSRP1	ENSG00000149136	847	0.000141433	0.867972	9.64132e-06	0.0590958	0.0727815	1	0.33412	1.04673	Pericytes	eQTL	pvalue	0.999693	2
chr3:48182866-52792866	CACNA2D2	3	48182866	52792866	rs11715134	chr3:50552866	0.93361	RHOA	ENSG00000067560	1674	0.000917232	0.751488	0.0002132	0.174602	0.0727788	1	0.46595	1.18851	Oligodendrocytes	eQTL	pvalue	0.804698	4
chr15:40550137-40602237	PAK6	15	40550137	40602237	rs56205728	chr15:40567237	0.94412	BAHD1	ENSG00000140320	92	0.000613422	0.917558	6.09665e-06	0.0090466	0.0727758	1	0.891304	1.24718	Inhibitory neurons	eQTL	pvalue	0.99193	2
chr12:103489131-103625331	C12orf42	12	103489131	103625331	rs7133857	chr12:103600131	1.04938	ASCL1	ENSG00000139352	224	0.00272056	0.909915	4.37064e-05	0.0145452	0.0727755	-1	0.191964	0.885723	OPCs / COPs	eQTL	pvalue	0.364739	4
chr1:35592110-36614110	AGO1	1	35592110	36614110	rs581459	chr1:36375110	1.07713	SMIM12	ENSG00000163866	178	0.0118613	0.902102	0.000173096	0.0130919	0.0727718	1	0.657303	1.1523	OPCs / COPs	eQTL	pvalue	0.3963	7
chr15:43541313-44475313	FRMD5	15	43541313	44475313	rs2929278	chr15:44250313	1.06386	SNAP23	ENSG00000092531	347	0.000312994	0.858718	2.48782e-05	0.0681823	0.0727615	1	0.78098	1.10993	OPCs / COPs	eQTL	pvalue	0.826508	2
chr1:149999398-151011398	VPS45	1	149999398	151011398	rs12138231	chr1:150115398	0.9351	SF3B4	ENSG00000143368	1315	0.000247715	0.832939	2.79844e-05	0.0940246	0.0727609	1	0.847909	1.01599	OPCs / COPs	eQTL	pvalue	0.918007	1
chr2:37048607-37498607	HEATR5B	2	37048607	37498607	rs9636429	chr2:37215607	0.94677	GPATCH11	ENSG00000152133	728	0.000144025	0.857754	1.16534e-05	0.0693302	0.0727599	-1	0.278846	0.780347	Inhibitory neurons	eQTL	pvalue	1.26666e-05	7
chr17:55712940-55794240	MSI2	17	55712940	55794240	rs4793888	chr17:55737740	0.94092	DYNLL2	ENSG00000264364	215	0.00011543	0.912346	1.87886e-06	0.0147776	0.0727587	-1	0.255814	0.885052	Endothelial cells	eQTL	pvalue	0.687802	4
chr1:30405139-30516739	MATN1	1	30405139	30516739	rs56335113	chr1:30427639	1.06887	MECR	ENSG00000116353	229	2.30583e-09	0.905579	5.53572e-11	0.0216679	0.0727536	1	0.384279	1.30215	Astrocytes	eQTL	pvalue	0.00360313	5
chr10:104157667-104568267	C10orf95	10	104157667	104568267	rs3929747	chr10:104214267	1.06577	TRIM8	ENSG00000171206	694	7.68961e-17	0.885657	3.61738e-18	0.0415908	0.0727523	-1	0.73487	0.886444	Oligodendrocytes	eQTL	pvalue	0.992012	1
chr2:97500526-98599526	FAHD2B	2	97500526	98599526	rs7575796	chr2:97746526	1.10175	TMEM127	ENSG00000135956	356	0.00749505	0.892988	0.000223397	0.0265437	0.0727494	-1	0.199438	0.664379	Excitatory neurons	eQTL	pvalue	0.101457	7
chr12:57257814-57490104	NAB2	12	57257814	57490104	rs324017	chr12:57487814	0.94526	BAZ2A	ENSG00000076108	377	4.25345e-05	0.897723	1.40045e-06	0.0294849	0.0727483	-1	0.405836	0.891243	Inhibitory neurons	eQTL	pvalue	1	1
chr7:131528547-131627577	PLXNA4	7	131528547	131627577	rs1593304	chr7:131619847	0.93782	AC058791.1	ENSG00000273319	204	0.000362046	0.907577	7.73323e-06	0.0193129	0.0727404	1	0.598039	1.79849	Inhibitory neurons	eQTL	pvalue	NA	NA
chr15:40550137-40602237	PAK6	15	40550137	40602237	rs56205728	chr15:40567237	0.94412	BAHD1	ENSG00000140320	92	0.00061331	0.917391	6.23388e-06	0.00925191	0.072738	-1	0.423913	0.766888	Microglia	eQTL	pvalue	0.99193	2
chr12:124390651-124499851	ZNF664 - RFLNA	12	124390651	124499851	rs12311848	chr12:124486851	0.95218	RILPL1	ENSG00000188026	143	0.00118077	0.914942	1.44553e-05	0.0111282	0.0727346	-1	0.153846	0.735854	Excitatory neurons	eQTL	pvalue	0.0660196	3
chr10:104157667-104568267	C10orf95	10	104157667	104568267	rs3929747	chr10:104214267	1.06577	ATP5MD	ENSG00000173915	694	7.59854e-17	0.875168	4.53004e-18	0.0521023	0.0727299	1	0.501441	1.06461	Microglia	eQTL	pvalue	NA	9
chr19:11681736-11943736	ZNF823	19	11681736	11943736	rs72986630	chr19:11849736	0.89431	ZNF791	ENSG00000173875	373	0.000335785	0.89645	1.14422e-05	0.0304745	0.072728	-1	0.378016	0.966969	Endothelial cells	eQTL	pvalue	0.0082719	3
chr1:226703701-226921001	STUM	1	226703701	226921001	rs41314284	chr1:226790001	0.92543	SDE2	ENSG00000143751	341	0.073924	0.820323	0.00273618	0.0302902	0.0727268	-1	0.607038	0.99258	Endothelial cells	eQTL	pvalue	5.17002e-07	6
chr19:2104836-2250236	AP3D1	19	2104836	2250236	rs144821294	chr19:2155136	0.8711	SGTA	ENSG00000104969	229	0.246655	0.662087	0.00505062	0.0134845	0.0727228	-1	0.235808	0.997404	Endothelial cells	eQTL	pvalue	0.470281	2
chr1:43793084-44482084	PTPRF	1	43793084	44482084	rs11210892	chr1:44100084	1.06983	B4GALT2	ENSG00000117411	981	8.37136e-11	0.856879	6.88494e-12	0.0704004	0.0727207	-1	0.32314	0.851054	Endothelial cells	eQTL	pvalue	0.295417	4
chr1:2365888-2404368	PLCH2	1	2365888	2404368	rs6673880	chr1:2373168	0.94082	TTC34	ENSG00000215912	114	8.00085e-07	0.916876	9.14218e-09	0.010404	0.0727192	1	0.657895	1.41057	Astrocytes	eQTL	pvalue	NA	9
chr15:40550137-40602237	PAK6	15	40550137	40602237	rs56205728	chr15:40567237	0.94412	EIF2AK4	ENSG00000128829	92	0.000613088	0.917058	6.47099e-06	0.00960661	0.0727159	-1	0.23913	0.925359	Excitatory neurons	eQTL	pvalue	8.32743e-10	3
chr2:201113861-201332961	SPATS2L	2	201113861	201332961	rs1347692	chr2:201297861	1.05106	SATB2	ENSG00000119042	372	6.80712e-10	0.903001	1.83646e-11	0.0242889	0.0727104	1	0.629032	1.11672	Excitatory neurons	eQTL	pvalue	0.999563	1
chr5:137598607-137813807	REEP2	5	137598607	137813807	rs740076	chr5:137788607	0.95762	HSPA9	ENSG00000113013	302	0.00133743	0.904178	3.22695e-05	0.0217433	0.0727092	1	0.718543	1.05908	Astrocytes	eQTL	pvalue	0.981119	2
chr5:87987539-88890639	MEF2C	5	87987539	88890639	rs115325222	chr5:88854539	1.09461	TMEM161B	ENSG00000164180	476	0.0280351	0.851748	0.0015162	0.0459917	0.0727087	-1	0.134454	0.747085	Excitatory neurons	eQTL	pvalue	0.003685	4
chr16:66744206-66977106	CDH16	16	66744206	66977106	rs77463171	chr16:66942206	0.86373	CDH5	ENSG00000179776	257	0.0483433	0.825894	0.00293789	0.0501181	0.0727064	1	0.793774	1.06706	Pericytes	eQTL	pvalue	0.146021	2
chr19:2104836-2250236	AP3D1	19	2104836	2250236	rs144821294	chr19:2155136	0.8711	THOP1	ENSG00000172009	229	0.247141	0.663394	0.00456994	0.0121942	0.0727011	-1	0.724891	0.869986	Endothelial cells	eQTL	pvalue	0.0234921	4
chr8:144792601-144940101	IQANK1	8	144792601	144940101	rs11136325	chr8:144870701	1.05443	MAF1	ENSG00000179632	170	0.00109959	0.912242	1.68917e-05	0.0139411	0.0727002	1	0.641176	1.25508	OPCs / COPs	eQTL	pvalue	0.794025	2
chr19:11681736-11943736	ZNF823	19	11681736	11943736	rs72986630	chr19:11849736	0.89431	LDLR	ENSG00000130164	489	0.00033575	0.896441	1.1455e-05	0.0305117	0.0726996	-1	0.388548	0.959575	Endothelial cells	eQTL	pvalue	2.59266e-16	7
chr7:138571080-138642480	KIAA1549	7	138571080	138642480	rs10243922	chr7:138599980	0.95047	CLEC2L	ENSG00000236279	222	0.0113075	0.900385	0.000194493	0.0154142	0.0726986	-1	0.599099	0.852753	Inhibitory neurons	eQTL	pvalue	0.0175944	7
chr3:37874042-37999742	CTDSPL	3	37874042	37999742	rs71323641	chr3:37952542	1.06972	ACAA1	ENSG00000060971	142	0.0133395	0.900769	0.000193601	0.0130004	0.0726977	1	0.84507	1.13124	Endothelial cells	eQTL	pvalue	2.63825e-05	7
chr10:104157667-104568267	C10orf95	10	104157667	104568267	rs3929747	chr10:104214267	1.06577	SUFU	ENSG00000107882	694	7.64215e-17	0.880191	4.09693e-18	0.0471141	0.0726947	1	0.586455	1.01789	Endothelial cells	eQTL	pvalue	0.999161	1
chr7:104472253-105088253	LHFPL3	7	104472253	105088253	rs2252074	chr7:104594253	0.94148	ORC5	ENSG00000164815	398	4.14481e-09	0.897465	1.38188e-10	0.0298487	0.0726868	1	0.698492	1.10412	Microglia	eQTL	pvalue	2.28835e-05	5
chr2:97500526-98599526	FAHD2B	2	97500526	98599526	rs7575796	chr2:97746526	1.10175	FAM178B	ENSG00000168754	849	0.00499157	0.843205	0.000466041	0.0786537	0.0726835	-1	0.498233	0.98254	Oligodendrocytes	eQTL	pvalue	8.69889e-05	6
chr12:123295763-123932763	MPHOSPH9	12	123295763	123932763	rs2102949	chr12:123676763	1.08981	DDX55	ENSG00000111364	644	1.16524e-17	0.87673	6.73319e-19	0.0505881	0.0726821	1	0.798137	1.02129	Astrocytes	eQTL	pvalue	6.00816e-06	5
chr11:133880987-133906837	JAM3	11	133880987	133906837	rs619091	chr11:133884137	0.95638	GLB1L3	ENSG00000166105	50	0.0278791	0.894932	0.000138381	0.0043694	0.0726809	1	0.9	1.29622	Inhibitory neurons	eQTL	pvalue	1.88655e-13	7
chr12:110262515-111277515	PPP1CC	12	110262515	111277515	rs16940992	chr12:111207515	1.06887	ACACB	ENSG00000076555	284	3.73944e-06	0.907538	8.17889e-08	0.019777	0.0726809	1	0.559859	1.36558	OPCs / COPs	eQTL	pvalue	5.12433e-22	5
chr15:35051907-35080177	ACTC1	15	35051907	35080177	rs2917627	chr15:35072407	0.9412	LPCAT4	ENSG00000176454	127	0.102762	0.811688	0.00145483	0.0114187	0.0726773	1	0.637795	1.08367	Astrocytes	eQTL	pvalue	0.996223	2
chr11:46235189-47373189	CREB3L1	11	46235189	47373189	rs12285419	chr11:46343189	0.92201	ATG13	ENSG00000175224	1065	4.75161e-11	0.852563	4.17112e-12	0.074768	0.0726695	-1	0.408451	0.993441	Inhibitory neurons	eQTL	pvalue	0.984297	2
chr1:200874225-201055925	KIF21B	1	200874225	201055925	rs12126806	chr1:200963825	1.05117	CAMSAP2	ENSG00000118200	353	0.0189007	0.882889	0.000536945	0.025009	0.0726644	1	0.688385	1.04041	Microglia	eQTL	pvalue	0.999974	1
chr16:89392580-89682380	CPNE7	16	89392580	89682380	rs352935	chr16:89648580	0.956	ANKRD11	ENSG00000167522	489	0.0119907	0.879578	0.000482053	0.0352882	0.0726612	1	0.599182	1.25254	Microglia	eQTL	pvalue	1	1
chr12:72210613-72322413	TBC1D15	12	72210613	72322413	rs12301769	chr12:72231313	0.91962	RAB21	ENSG00000080371	175	9.08514e-05	0.914111	1.31275e-06	0.0131357	0.0726611	1	0.971429	1.40958	Microglia	eQTL	pvalue	0.882342	4
chr2:200386767-200753767	FTCDNL1	2	200386767	200753767	rs76432012	chr2:200576767	1.10594	TYW5	ENSG00000162971	457	2.83338e-10	0.894334	1.04864e-11	0.0330268	0.0726395	-1	0.400438	0.899093	Endothelial cells	eQTL	pvalue	2.19729e-07	7
chr11:134246932-134299862	B3GAT1	11	134246932	134299862	rs1440480	chr11:134290032	1.05919	GLB1L3	ENSG00000166105	113	2.59537e-05	0.917906	2.68664e-07	0.00942923	0.0726386	1	0.19469	1.14977	Inhibitory neurons	eQTL	pvalue	1.88655e-13	7
chr19:11681736-11943736	ZNF823	19	11681736	11943736	rs72986630	chr19:11849736	0.89431	YIPF2	ENSG00000130733	489	0.000330103	0.881363	1.71265e-05	0.0456544	0.0726351	-1	0.222904	0.922343	Pericytes	eQTL	pvalue	0.00109917	8
