## Supplementary material for "Cell-type specific cis-eQTLs in eight brain cell-types identifies novel risk genes for human brain disorders": Table S5 (part 6 of 13)

### Sheet: SCZ (continued)
locus	locus_name_gene	chr	start_bp37	end_bp37	GWAS_snp	GWAS_snp_pos	OR	symbol	ensembl	nsnps	PP.H0.abf	PP.H1.abf	PP.H2.abf	PP.H3.abf	PP.H4.abf	direction	prop_pos_direction	OR_1SD_exp	tissue	type	coloc_method	pLI	oe_lof_upper_bin
chr1:2365888-2404368	PLCH2	1	2365888	2404368	rs6673880	chr1:2373168	0.94082	TNFRSF14	ENSG00000157873	114	8.01175e-07	0.918124	8.12908e-09	0.00924307	0.0726318	1	0.368421	1.00063	Pericytes	eQTL	pvalue	0.819999	3
chr2:97500526-98599526	FAHD2B	2	97500526	98599526	rs7575796	chr2:97746526	1.10175	COA5	ENSG00000183513	420	0.0175855	0.875393	0.000678698	0.0337125	0.0726307	-1	0.359524	0.929511	Pericytes	eQTL	pvalue	0.239646	9
chr9:129638645-130072645	RALGPS1	9	129638645	130072645	rs3739554	chr9:129940645	0.94403	ENG	ENSG00000106991	440	0.00926564	0.884951	0.000344298	0.0328109	0.0726283	-1	0.625	0.974965	Pericytes	eQTL	pvalue	0.989617	1
chr1:28647580-29177580	GMEB1	1	28647580	29177580	rs61786047	chr1:29032580	1.08199	RPA2	ENSG00000117748	689	0.00180615	0.869509	0.000116351	0.0559405	0.0726282	1	0.735849	1.19087	OPCs / COPs	eQTL	pvalue	0.888462	3
chr8:111345570-112262570	KCNV1	8	111345570	112262570	rs10086619	chr8:111580570	0.93323	LINC01608	ENSG00000253877	1196	5.12536e-06	0.814679	7.0946e-07	0.112697	0.072619	1	0.601171	1.12601	Oligodendrocytes	eQTL	pvalue	NA	NA
chr5:87987539-88890639	MEF2C	5	87987539	88890639	rs115325222	chr5:88854539	1.09461	LYSMD3	ENSG00000176018	64	0.00125885	0.920758	7.42295e-06	0.00535674	0.0726187	1	0.359375	1.16249	Astrocytes	eQTL	pvalue	0.771815	4
chr6:111415689-111951689	REV3L	6	111415689	111951689	rs9487653	chr6:111822689	1.05834	CDC40	ENSG00000168438	96	0.112226	0.807254	0.000973948	0.0069331	0.0726127	-1	0.0833333	0.955686	Pericytes	eQTL	pvalue	0.973128	2
chr19:11681736-11943736	ZNF823	19	11681736	11943736	rs72986630	chr19:11849736	0.89431	ZNF627	ENSG00000198551	489	0.000333648	0.89083	1.35894e-05	0.0362105	0.0726119	1	0.660532	1.02283	OPCs / COPs	eQTL	pvalue	0.00564415	7
chr1:146698465-146984365	BCL9	1	146698465	146984365	rs61838369	chr1:146964465	0.94734	BCL9	ENSG00000116128	337	0.0464073	0.854326	0.00137713	0.0252794	0.07261	-1	0.409496	0.995098	Astrocytes	eQTL	pvalue	0.831846	2
chr1:8366444-8968644	RERE	1	8366444	8968644	rs11121172	chr1:8418644	1.05612	TMEM201	ENSG00000188807	348	0.26445	0.63569	0.00802868	0.0192269	0.0726049	1	0.916667	1.129	Inhibitory neurons	eQTL	pvalue	0.841904	2
chr2:27501538-28325538	MRPL33 - RBKS	2	27501538	28325538	rs12474906	chr2:28033538	1.05844	PPM1G	ENSG00000115241	705	0.000394789	0.879928	2.11456e-05	0.0470581	0.0725977	1	0.153191	1.03873	Pericytes	eQTL	pvalue	0.99601	2
chr14:103720420-104007320	EIF5	14	103720420	104007320	rs12432904	chr14:103812320	1.04949	ANKRD9	ENSG00000156381	491	0.0035283	0.869539	0.000219878	0.0541157	0.0725967	-1	0.360489	0.830006	Inhibitory neurons	eQTL	pvalue	0.180354	7
chr16:29826922-30380922	TAOK2	16	29826922	30380922	rs3814883	chr16:29994922	1.06279	CDIPT	ENSG00000103502	386	2.63739e-09	0.881779	1.36689e-10	0.0456278	0.0725935	1	0.606218	1.02582	OPCs / COPs	eQTL	pvalue	0.193883	5
chr11:65352055-65662755	PCNX3	11	65352055	65662755	rs58950470	chr11:65383755	0.9519	RNASEH2C	ENSG00000172922	500	0.00354684	0.884397	0.000157931	0.0393071	0.0725913	-1	0.428	0.767445	Oligodendrocytes	eQTL	pvalue	0.511932	8
chr16:66744206-66977106	CDH16	16	66744206	66977106	rs77463171	chr16:66942206	0.86373	CES2	ENSG00000172831	257	0.0502704	0.858818	0.0010177	0.0173138	0.07258	1	0.571984	1.08496	Excitatory neurons	eQTL	pvalue	1.07504e-10	8
chr8:33050561-34820561	DUSP26	8	33050561	34820561	rs79445414	chr8:33863561	0.88382	AF279873.3	ENSG00000253642	2518	0.0401732	0.647794	0.0139872	0.225472	0.0725733	-1	0.341144	0.988475	OPCs / COPs	eQTL	pvalue	NA	NA
chr4:170200312-170653312	NEK1	4	170200312	170653312	rs61405217	chr4:170322312	1.05338	DDX60L	ENSG00000181381	442	1.656e-05	0.894142	6.17632e-07	0.0332759	0.0725651	1	0.214932	1.12149	Endothelial cells	eQTL	pvalue	8.16953e-30	6
chr10:104220904-105218904	CNNM2	10	104220904	105218904	rs79668541	chr10:104793904	1.12829	ARL3	ENSG00000138175	1519	1.01186e-18	0.603044	5.44426e-19	0.324392	0.072564	-1	0.148782	0.704873	Oligodendrocytes	eQTL	pvalue	0.716101	7
chr5:151414104-152654104	NMUR2	5	151414104	152654104	rs79212538	chr5:151993104	0.89431	SPARC	ENSG00000113140	1779	0.000384614	0.700185	0.000124592	0.226746	0.0725593	1	0.55593	1.00733	Astrocytes	eQTL	pvalue	0.886494	2
chr12:104333552-104748552	TXNRD1	12	104333552	104748552	rs10861176	chr12:104631552	0.95085	TXNRD1	ENSG00000198431	851	0.00135972	0.866977	9.26639e-05	0.0590111	0.0725591	1	0.367803	1.55828	Microglia	eQTL	pvalue	0.00233755	4
chr3:16704845-17137845	PLCL2	3	16704845	17137845	rs9882532	chr3:16865845	0.94829	OXNAD1	ENSG00000154814	830	0.00321066	0.860944	0.000235402	0.0630507	0.0725588	1	0.675904	1.13812	Pericytes	eQTL	pvalue	2.37385e-05	8
chr17:55712940-55794240	MSI2	17	55712940	55794240	rs4793888	chr17:55737740	0.94092	DYNLL2	ENSG00000264364	215	0.000114979	0.908783	2.3559e-06	0.0185483	0.072551	1	0.586047	1.26754	Astrocytes	eQTL	pvalue	0.687802	4
chr10:104157667-104568267	C10orf95	10	104157667	104568267	rs3929747	chr10:104214267	1.06577	NOLC1	ENSG00000166197	694	7.6062e-17	0.876051	4.4691e-18	0.0514007	0.0725486	-1	0.458213	0.778769	OPCs / COPs	eQTL	pvalue	0.246823	4
chr1:200250087-200465287	ZNF281	1	200250087	200465287	rs4915203	chr1:200383087	1.05169	KIF21B	ENSG00000116852	396	0.000955258	0.843851	9.3537e-05	0.0825557	0.0725447	-1	0.656566	0.980361	OPCs / COPs	eQTL	pvalue	0.999414	3
chr9:129638645-130072645	RALGPS1	9	129638645	130072645	rs3739554	chr9:129940645	0.94403	ZBTB43	ENSG00000169155	440	0.00891518	0.851479	0.00069566	0.0663691	0.0725408	1	0.802273	1.07836	Endothelial cells	eQTL	pvalue	0.877042	1
chr19:11681736-11943736	ZNF823	19	11681736	11943736	rs72986630	chr19:11849736	0.89431	PRKCSH	ENSG00000130175	489	0.000335136	0.894802	1.21294e-05	0.0323126	0.0725382	-1	0.241309	0.709024	Excitatory neurons	eQTL	pvalue	0.140789	5
chr22:41081556-42201556	EP300	22	41081556	42201556	rs9607782	chr22:41587556	0.93007	ACO2	ENSG00000100412	1384	1.33115e-07	0.78447	2.4277e-08	0.142996	0.0725335	1	0.278179	1.02342	Endothelial cells	eQTL	pvalue	0.454378	2
chr12:110241245-111320245	ATP2A2	12	110241245	111320245	rs4766428	chr12:110723245	0.93044	ACACB	ENSG00000076555	317	3.73157e-06	0.905627	9.02958e-08	0.0218417	0.0725278	1	0.589905	1.36558	OPCs / COPs	eQTL	pvalue	5.12433e-22	5
chr6:111415689-111951689	REV3L	6	111415689	111951689	rs9487653	chr6:111822689	1.05834	TRAF3IP2	ENSG00000056972	766	0.0147341	0.859261	0.000902777	0.0525755	0.0725262	-1	0.0966057	0.958668	Endothelial cells	eQTL	pvalue	7.10961e-05	6
chr2:174927432-175175752	OLA1	2	174927432	175175752	rs9287971	chr2:174931752	0.95523	ATF2	ENSG00000115966	287	0.0661902	0.840946	0.00148933	0.0188493	0.0725249	1	0.69338	1.16049	Microglia	eQTL	pvalue	0.892244	2
chr18:52788348-53583348	TCF4	18	52788348	53583348	rs74914300	chr18:53010348	0.85214	MBD2	ENSG00000134046	287	0.000169781	0.907151	3.78503e-06	0.0201511	0.0725241	1	0.651568	1.18151	Microglia	eQTL	pvalue	0.98931	3
chr19:11681736-11943736	ZNF823	19	11681736	11943736	rs72986630	chr19:11849736	0.89431	ZNF441	ENSG00000197044	489	0.000333152	0.889506	1.41197e-05	0.0376267	0.0725204	1	0.345603	1.07064	OPCs / COPs	eQTL	pvalue	0.0276671	6
chr16:89392580-89682380	CPNE7	16	89392580	89682380	rs352935	chr16:89648580	0.956	SPIRE2	ENSG00000204991	489	0.0120116	0.881108	0.000463204	0.0339057	0.0725119	1	0.501022	1.44013	Excitatory neurons	eQTL	pvalue	1.12818e-10	5
chr11:65352055-65662755	PCNX3	11	65352055	65662755	rs58950470	chr11:65383755	0.9519	PACS1	ENSG00000175115	500	0.00356584	0.889135	0.000139252	0.0346496	0.0725105	1	0.68	1.05726	Pericytes	eQTL	pvalue	0.999906	1
chr1:43793084-44482084	PTPRF	1	43793084	44482084	rs11210892	chr1:44100084	1.06983	CCDC30	ENSG00000186409	119	0.178742	0.739674	0.00177999	0.00729347	0.0725103	1	0.983193	1.30624	Endothelial cells	eQTL	pvalue	6.06675e-12	6
chr9:134744148-134993548	MED27	9	134744148	134993548	rs72761691	chr9:134786548	0.93576	PRRC2B	ENSG00000130723	230	0.00614974	0.905785	0.00010539	0.0154502	0.0725098	-1	0.226087	0.755833	Pericytes	eQTL	pvalue	0.999999	1
chr16:4447786-4737486	DNAJA3	16	4447786	4737486	rs8048039	chr16:4498486	1.05022	TRAP1	ENSG00000126602	391	0.0018862	0.876746	0.000105071	0.0487669	0.0724954	1	0.85422	1.15123	Astrocytes	eQTL	pvalue	1.62038e-17	8
chr12:124390651-124499851	ZNF664 - RFLNA	12	124390651	124499851	rs12311848	chr12:124486851	0.95218	MPHOSPH9	ENSG00000051825	143	0.00118085	0.915	1.4692e-05	0.0113118	0.0724924	-1	0.0839161	0.826323	Oligodendrocytes	eQTL	pvalue	0.000759987	4
chr10:104220904-105218904	CNNM2	10	104220904	105218904	rs79668541	chr10:104793904	1.12829	FBXW4	ENSG00000107829	397	4.32697e-16	0.901863	1.23415e-17	0.0256508	0.0724864	-1	0.513854	0.898881	OPCs / COPs	eQTL	pvalue	0.00069101	4
chr8:65422878-65753878	CYP7B1	8	65422878	65753878	rs10957321	chr8:65605878	0.95294	ARMC1	ENSG00000104442	294	0.000148145	0.903688	3.89379e-06	0.0236798	0.0724798	-1	0.663265	0.671358	Excitatory neurons	eQTL	pvalue	0.876352	3
chr10:104157667-104568267	C10orf95	10	104157667	104568267	rs3929747	chr10:104214267	1.06577	FBXL15	ENSG00000107872	694	7.67192e-17	0.88362	3.81796e-18	0.0439012	0.0724788	-1	0.206052	0.731493	Excitatory neurons	eQTL	pvalue	0.00210112	7
chr6:96319894-96477294	FUT9	6	96319894	96477294	rs6925964	chr6:96475894	1.10241	UFL1	ENSG00000014123	561	0.00182394	0.887694	7.80775e-05	0.037927	0.0724771	1	0.532977	1.10817	OPCs / COPs	eQTL	pvalue	1.90816e-12	5
chr19:2104836-2250236	AP3D1	19	2104836	2250236	rs144821294	chr19:2155136	0.8711	PLEKHJ1	ENSG00000104886	229	0.247404	0.664099	0.00436875	0.0116544	0.0724732	-1	0.310044	0.896941	Microglia	eQTL	pvalue	0.463248	6
chr3:37874042-37999742	CTDSPL	3	37874042	37999742	rs71323641	chr3:37952542	1.06972	MLH1	ENSG00000076242	142	0.0133713	0.902918	0.000165152	0.0110797	0.0724659	1	0.823944	1.33413	Excitatory neurons	eQTL	pvalue	0.739578	3
chr15:78711398-79082398	CHRNA5	15	78711398	79082398	rs2456020	chr15:78868398	1.0709	MINAR1	ENSG00000169330	680	2.10249e-09	0.845217	2.04946e-10	0.0823175	0.0724656	-1	0.282353	0.828853	Inhibitory neurons	eQTL	pvalue	NA	4
chr5:151657236-152540236	NMUR2	5	151657236	152540236	rs10515678	chr5:152323236	1.06791	GRIA1	ENSG00000155511	1265	9.4035e-07	0.824646	1.17405e-07	0.102887	0.0724655	1	0.728854	1.09471	Astrocytes	eQTL	pvalue	0.999436	1
chr16:66744206-66977106	CDH16	16	66744206	66977106	rs77463171	chr16:66942206	0.86373	TPPP3	ENSG00000159713	257	0.0501256	0.856343	0.00116897	0.0198981	0.0724646	1	0.548638	1.14507	Oligodendrocytes	eQTL	pvalue	0.311517	6
chr19:11681736-11943736	ZNF823	19	11681736	11943736	rs72986630	chr19:11849736	0.89431	PLPPR2	ENSG00000105520	489	0.000332831	0.888648	1.44621e-05	0.0385409	0.0724643	-1	0.519427	0.873498	Astrocytes	eQTL	pvalue	NA	1
chr6:108864184-109031184	FOXO3	6	108864184	109031184	rs2153960	chr6:108988184	1.05274	SNX3	ENSG00000112335	184	0.000306074	0.911892	5.17154e-06	0.0153352	0.072462	1	0.793478	1.29009	Inhibitory neurons	eQTL	pvalue	0.466343	5
chr16:89392580-89682380	CPNE7	16	89392580	89682380	rs352935	chr16:89648580	0.956	AC133919.2	ENSG00000261172	489	0.012013	0.881211	0.000462474	0.0338522	0.0724617	-1	0.245399	0.840049	Excitatory neurons	eQTL	pvalue	NA	NA
chr11:46235189-47373189	CREB3L1	11	46235189	47373189	rs12285419	chr11:46343189	0.92201	ARFGAP2	ENSG00000149182	1065	4.68999e-11	0.841505	4.79907e-12	0.0860353	0.0724595	-1	0.244131	0.764397	Excitatory neurons	eQTL	pvalue	0.562991	3
chr10:104220904-105218904	CNNM2	10	104220904	105218904	rs79668541	chr10:104793904	1.12829	CNNM2	ENSG00000148842	1519	1.37245e-18	0.817946	1.84012e-19	0.109594	0.0724593	-1	0.564845	0.704229	Excitatory neurons	eQTL	pvalue	0.994106	1
chr8:27277127-27557127	CLU	8	27277127	27557127	rs73229090	chr8:27442127	1.10805	FZD3	ENSG00000104290	493	5.00747e-07	0.879544	2.73683e-08	0.047999	0.0724566	-1	0.421907	0.958389	OPCs / COPs	eQTL	pvalue	0.275435	4
chr12:57257814-57490104	NAB2	12	57257814	57490104	rs324017	chr12:57487814	0.94526	CS	ENSG00000062485	377	4.26615e-05	0.900404	1.28729e-06	0.0270969	0.0724548	-1	0.437666	0.858456	Pericytes	eQTL	pvalue	0.999828	2
chr1:28647580-29177580	GMEB1	1	28647580	29177580	rs61786047	chr1:29032580	1.08199	RPA2	ENSG00000117748	689	0.00182558	0.878861	9.7285e-05	0.046762	0.0724542	1	0.312046	1.02431	Astrocytes	eQTL	pvalue	0.888462	3
chr16:9834960-9997160	GRIN2A	16	9834960	9997160	rs9926049	chr16:9939960	0.94592	PMM2	ENSG00000140650	82	0.00487816	0.917396	2.82943e-05	0.00524863	0.0724492	-1	0.0487805	0.835529	Inhibitory neurons	eQTL	pvalue	4.03083e-10	10
chr1:28647580-29177580	GMEB1	1	28647580	29177580	rs61786047	chr1:29032580	1.08199	DNAJC8	ENSG00000126698	689	0.00181413	0.873349	0.000108749	0.0522811	0.0724475	-1	0.227866	0.958161	Oligodendrocytes	eQTL	pvalue	0.582007	4
chr5:152507561-152785561	GRIA1	5	152507561	152785561	rs177001	chr5:152610561	0.94847	MFAP3	ENSG00000037749	700	5.15655e-06	0.879332	2.83238e-07	0.0482273	0.0724355	1	0.428571	1.15317	Microglia	eQTL	pvalue	0.00844478	7
chr1:28647580-29177580	GMEB1	1	28647580	29177580	rs61786047	chr1:29032580	1.08199	STX12	ENSG00000117758	520	0.00233739	0.890103	9.21904e-05	0.0350347	0.0724325	1	0.928846	1.2612	OPCs / COPs	eQTL	pvalue	0.89672	2
chr6:143594565-143718265	AIG1	6	143594565	143718265	rs9390083	chr6:143647665	0.94441	PLAGL1	ENSG00000118495	263	0.0162141	0.891991	0.000346996	0.019017	0.0724309	1	0.51711	1.07498	Endothelial cells	eQTL	pvalue	0.881694	1
chr2:27501538-28325538	MRPL33 - RBKS	2	27501538	28325538	rs12474906	chr2:28033538	1.05844	AGBL5	ENSG00000084693	637	0.000404817	0.867212	2.80094e-05	0.0599302	0.0724254	-1	0.0580848	0.843775	Oligodendrocytes	eQTL	pvalue	0.0206949	4
chr3:49896408-51691408	CACNA2D2	3	49896408	51691408	rs11917680	chr3:50471408	1.05834	RBM6	ENSG00000004534	1139	0.000263145	0.832093	3.01261e-05	0.0951896	0.0724245	1	0.591747	1.01632	Endothelial cells	eQTL	pvalue	1	1
chr5:139729328-140350328	PCDHA1	5	139729328	140350328	rs10069930	chr5:140163328	1.04949	DIAPH1	ENSG00000131504	586	3.65774e-05	0.884472	1.784e-06	0.0430662	0.0724234	-1	0.33959	0.750648	Pericytes	eQTL	pvalue	0.26711	2
chr12:123295763-123932763	MPHOSPH9	12	123295763	123932763	rs2102949	chr12:123676763	1.08981	C12orf65	ENSG00000130921	644	1.17002e-17	0.880327	6.28962e-19	0.0472509	0.0724222	1	0.745342	1.11089	OPCs / COPs	eQTL	pvalue	0.172329	5
chr2:201113861-201332961	SPATS2L	2	201113861	201332961	rs1347692	chr2:201297861	1.05106	TRAK2	ENSG00000115993	27	0.296271	0.628806	0.000824658	0.00167784	0.0724207	1	0.962963	1.16457	Pericytes	eQTL	pvalue	6.92274e-10	5
chr4:170200312-170653312	NEK1	4	170200312	170653312	rs61405217	chr4:170322312	1.05338	AADAT	ENSG00000109576	787	1.31767e-05	0.846901	1.25625e-06	0.0806704	0.0724139	1	0.442186	1.09556	Excitatory neurons	eQTL	pvalue	0.250802	3
chr2:73129995-73172395	EMX1	2	73129995	73172395	rs999494	chr2:73157395	1.05929	PRADC1	ENSG00000135617	48	0.00715564	0.916997	2.72088e-05	0.00341441	0.0724057	-1	0.166667	0.502991	Excitatory neurons	eQTL	pvalue	3.30611e-07	9
chr2:37281136-37592636	QPCT	2	37281136	37592636	rs3770752	chr2:37576136	1.05908	RMDN2	ENSG00000115841	647	2.52022e-05	0.86812	1.72808e-06	0.0594535	0.0723995	1	0.608964	1.10548	Microglia	eQTL	pvalue	5.20509e-16	9
chr1:177082006-177428006	BRINP2	1	177082006	177428006	rs16851048	chr1:177276006	0.93463	ASTN1	ENSG00000152092	604	1.14915e-06	0.885296	5.50078e-08	0.0423054	0.0723972	1	0.422185	1.30457	Excitatory neurons	eQTL	pvalue	0.999416	1
chr18:77587972-77848172	TXNL4A	18	77587972	77848172	rs72970145	chr18:77748972	1.05834	ATP9B	ENSG00000166377	545	7.68068e-11	0.865449	5.52251e-12	0.0621544	0.0723968	-1	0.343119	0.89047	Microglia	eQTL	pvalue	7.02415e-12	4
chr2:97500526-98599526	FAHD2B	2	97500526	98599526	rs7575796	chr2:97746526	1.10175	UNC50	ENSG00000115446	420	0.0177505	0.883606	0.000518432	0.0257348	0.0723902	1	0.795238	1.1699	Microglia	eQTL	pvalue	0.0116183	6
chr12:123229466-123919466	MPHOSPH9	12	123229466	123919466	rs75037792	chr12:123716466	0.89709	DDX55	ENSG00000111364	686	1.1605e-17	0.873168	7.2458e-19	0.0544453	0.0723868	1	0.769679	1.02129	Astrocytes	eQTL	pvalue	6.00816e-06	5
chr2:97500526-98599526	FAHD2B	2	97500526	98599526	rs7575796	chr2:97746526	1.10175	INPP4A	ENSG00000040933	478	0.0176554	0.87888	0.000613442	0.0304645	0.0723868	-1	0.58159	0.833694	Excitatory neurons	eQTL	pvalue	0.994886	1
chr15:58853995-59412995	ADAM10	15	58853995	59412995	rs11854073	chr15:58972995	1.04655	GTF2A2	ENSG00000140307	658	0.00763562	0.870549	0.00043041	0.0489994	0.0723855	1	0.524316	1.49653	Endothelial cells	eQTL	pvalue	0.386342	8
chr19:11341016-11431116	TSPAN16	19	11341016	11431116	rs322128	chr19:11402416	0.94488	CDC37	ENSG00000105401	201	0.000837312	0.912083	1.35439e-05	0.014681	0.0723854	1	0.830846	1.09482	OPCs / COPs	eQTL	pvalue	0.962358	2
chr1:8366444-8968644	RERE	1	8366444	8968644	rs11121172	chr1:8418644	1.05612	SLC25A33	ENSG00000171612	401	0.121324	0.772305	0.0046244	0.0293649	0.0723817	1	0.72818	1.49704	Excitatory neurons	eQTL	pvalue	0.451158	5
chr19:11681736-11943736	ZNF823	19	11681736	11943736	rs72986630	chr19:11849736	0.89431	ZNF439	ENSG00000171291	489	0.00033408	0.891982	1.3245e-05	0.0352913	0.0723792	-1	0.529652	0.943368	Microglia	eQTL	pvalue	3.214e-08	9
chr16:66744206-66977106	CDH16	16	66744206	66977106	rs77463171	chr16:66942206	0.86373	ZDHHC1	ENSG00000159714	257	0.0504274	0.861499	0.000871951	0.014824	0.0723772	-1	0.190661	0.83733	Inhibitory neurons	eQTL	pvalue	5.10929e-06	7
chr22:42224991-42688991	SEPTIN3	22	42224991	42688991	rs5751191	chr22:42370991	0.94252	ACO2	ENSG00000100412	757	2.79396e-07	0.850612	2.53192e-08	0.077011	0.072377	-1	0.542933	0.935285	Endothelial cells	eQTL	pvalue	0.454378	2
chr12:110262515-111277515	PPP1CC	12	110262515	111277515	rs16940992	chr12:111207515	1.06887	ATP2A2	ENSG00000174437	895	6.8987e-11	0.859136	5.50529e-12	0.0684883	0.0723756	-1	0.203352	0.826401	Endothelial cells	eQTL	pvalue	0.998231	1
chr12:121622257-121695157	P2RX4	12	121622257	121695157	rs2686386	chr12:121639657	1.05633	ANAPC5	ENSG00000089053	216	0.00435391	0.906231	8.18335e-05	0.0169606	0.0723731	1	0.49537	1.05206	Endothelial cells	eQTL	pvalue	4.18002e-05	5
chr8:65277495-65428195	BHLHE22	8	65277495	65428195	rs298216	chr8:65293195	0.92988	CYP7B1	ENSG00000172817	240	0.000238203	0.909795	4.6243e-06	0.0175897	0.0723726	-1	0.208333	0.894375	Endothelial cells	eQTL	pvalue	2.13811e-06	6
chr22:41302289-42707289	SREBF2	22	41302289	42707289	rs80094991	chr22:42248289	0.87249	DESI1	ENSG00000100418	1874	8.56055e-08	0.765115	1.81912e-08	0.162514	0.07237	-1	0.38794	0.872807	Excitatory neurons	eQTL	pvalue	0.0937225	6
chr22:41081556-42201556	EP300	22	41081556	42201556	rs9607782	chr22:41587556	0.93007	SLC25A17	ENSG00000100372	1384	1.37599e-07	0.810899	1.98202e-08	0.116732	0.0723692	-1	0.651012	0.959044	Pericytes	eQTL	pvalue	0.0241848	6
chr1:2365888-2404368	PLCH2	1	2365888	2404368	rs6673880	chr1:2373168	0.94082	NADK	ENSG00000008130	114	8.01275e-07	0.918239	8.26097e-09	0.00939448	0.0723653	1	0.649123	1.4623	Microglia	eQTL	pvalue	0.00126769	6
chr18:77586194-77931194	KCNG2	18	77586194	77931194	rs72980087	chr18:77632194	0.93763	ATP9B	ENSG00000166377	551	7.67718e-11	0.865054	5.5605e-12	0.0625826	0.0723637	-1	0.344828	0.89047	Microglia	eQTL	pvalue	7.02415e-12	4
chr7:103647171-103871571	ORC5	7	103647171	103871571	rs2299409	chr7:103812171	1.04227	ORC5	ENSG00000164815	499	0.00858359	0.83935	0.000807566	0.0788957	0.0723633	1	0.430862	1.02982	Inhibitory neurons	eQTL	pvalue	2.28835e-05	5
chr11:133702666-133828066	IGSF9B	11	133702666	133828066	rs329647	chr11:133764666	1.04886	NCAPD3	ENSG00000151503	262	1.66642e-07	0.905497	4.08888e-09	0.0221457	0.0723571	-1	0.122137	0.878829	Astrocytes	eQTL	pvalue	0.0731521	3
chr2:201113861-201332961	SPATS2L	2	201113861	201332961	rs1347692	chr2:201297861	1.05106	BZW1	ENSG00000082153	372	6.71905e-10	0.891317	2.74396e-11	0.0363278	0.0723547	-1	0.206989	0.916829	Excitatory neurons	eQTL	pvalue	0.744806	2
chr5:86721950-88223950	MEF2C	5	86721950	88223950	rs1065861	chr5:88091950	0.91083	MEF2C	ENSG00000081189	1136	0.030822	0.808556	0.00324388	0.0850244	0.0723542	1	0.411092	1.09818	Endothelial cells	eQTL	pvalue	0.00424617	4
chr3:36834083-36998583	TRANK1	3	36834083	36998583	rs75968099	chr3:36858583	0.94346	LRRFIP2	ENSG00000093167	239	1.75967e-05	0.902894	4.83467e-07	0.0247346	0.0723531	1	0.807531	1.37162	Excitatory neurons	eQTL	pvalue	4.8006e-08	6
chr6:24989493-30509493	ZNF184	6	24989493	30509493	rs13195636	chr6:27509493	1.2343	TDP2	ENSG00000111802	1892	1.23327e-11	0.802494	1.92448e-12	0.125154	0.0723523	-1	0.538584	0.885584	Endothelial cells	eQTL	pvalue	0.000137008	7
chr1:200874225-201055925	KIF21B	1	200874225	201055925	rs12126806	chr1:200963825	1.05117	TMEM9	ENSG00000116857	353	0.0188852	0.882164	0.000559045	0.0260417	0.0723505	-1	0.376771	0.893624	Inhibitory neurons	eQTL	pvalue	0.29854	7
chr3:48182866-52792866	CACNA2D2	3	48182866	52792866	rs11715134	chr3:50552866	0.93361	MAPKAPK3	ENSG00000114738	1919	0.000245692	0.777775	4.72745e-05	0.149582	0.0723494	1	0.344971	1.16836	Microglia	eQTL	pvalue	2.71041e-06	7
chr15:35051907-35080177	ACTC1	15	35051907	35080177	rs2917627	chr15:35072407	0.9412	SLC12A6	ENSG00000140199	127	0.10315	0.814754	0.00110349	0.00864383	0.0723484	1	0.661417	1.04742	OPCs / COPs	eQTL	pvalue	0.97818	2
chr16:66744206-66977106	CDH16	16	66744206	66977106	rs77463171	chr16:66942206	0.86373	GFOD2	ENSG00000141098	244	0.052617	0.858163	0.000978884	0.0158929	0.072348	1	0.422131	1.08462	Pericytes	eQTL	pvalue	0.0605374	5
chr5:138925988-139086688	CXXC5	5	138925988	139086688	rs9687282	chr5:139065988	0.95256	SLC35A4	ENSG00000176087	116	0.00420159	0.913879	4.41934e-05	0.00954008	0.0723349	1	0.293103	1.31848	Excitatory neurons	eQTL	pvalue	0.000744269	8
chr10:104441993-105217993	NT5C2	10	104441993	105217993	rs1163238	chr10:104943993	0.94829	SUFU	ENSG00000107882	1131	1.43654e-18	0.854326	1.23444e-19	0.073341	0.0723328	-1	0.369584	0.715262	Excitatory neurons	eQTL	pvalue	0.999161	1
chr12:57541956-57850956	AC137834.1 - R3HDM2	12	57541956	57850956	rs61937595	chr12:57682956	1.12975	KIF5A	ENSG00000155980	245	2.23938e-08	0.911105	4.08905e-10	0.0165642	0.0723304	-1	0.804082	0.916605	Inhibitory neurons	eQTL	pvalue	0.99998	1
chr19:11681736-11943736	ZNF823	19	11681736	11943736	rs72986630	chr19:11849736	0.89431	ZNF44	ENSG00000197857	489	0.000333679	0.890912	1.36642e-05	0.0364107	0.0723295	1	0.355828	1.10023	Inhibitory neurons	eQTL	pvalue	8.93828e-07	8
chr1:6577856-6866956	DNAJC11	1	6577856	6866956	rs11122119	chr1:6768856	0.95571	RPL22	ENSG00000116251	512	0.00739439	0.88119	0.000325888	0.0387638	0.0723254	1	0.251953	1.23466	Inhibitory neurons	eQTL	pvalue	0.348492	6
chr8:26119047-26279847	BNIP3L	8	26119047	26279847	rs3808581	chr8:26250047	0.9352	STMN4	ENSG00000015592	206	1.14781e-06	0.912979	1.85648e-08	0.0146943	0.0723254	1	0.42233	1.23374	OPCs / COPs	eQTL	pvalue	0.14652	4
chr1:28647580-29177580	GMEB1	1	28647580	29177580	rs61786047	chr1:29032580	1.08199	ATP5IF1	ENSG00000130770	689	0.00181273	0.872674	0.000110408	0.05308	0.0723228	-1	0.08418	0.619319	Oligodendrocytes	eQTL	pvalue	NA	9
chr6:96319894-96477294	FUT9	6	96319894	96477294	rs6925964	chr6:96475894	1.10241	FHL5	ENSG00000112214	561	0.00181418	0.882943	8.81571e-05	0.0428328	0.072322	-1	0.42959	0.979337	Pericytes	eQTL	pvalue	1.67709e-08	9
chr19:11681736-11943736	ZNF823	19	11681736	11943736	rs72986630	chr19:11849736	0.89431	ECSIT	ENSG00000130159	489	0.000333778	0.891176	1.35694e-05	0.0361576	0.0723195	1	0.654397	1.10175	Inhibitory neurons	eQTL	pvalue	0.0156466	6
chr15:91391160-91443060	FURIN	15	91391160	91443060	rs4702	chr15:91426560	1.08361	IQGAP1	ENSG00000140575	90	7.40626e-17	0.921281	5.20688e-19	0.00640463	0.0723141	-1	0.666667	0.849707	Endothelial cells	eQTL	pvalue	0.999977	2
chr12:57257814-57490104	NAB2	12	57257814	57490104	rs324017	chr12:57487814	0.94526	ESYT1	ENSG00000139641	377	4.24845e-05	0.896668	1.47128e-06	0.0309801	0.0723076	1	0.689655	1.01901	Astrocytes	eQTL	pvalue	2.14072e-07	4
chr9:100990887-101079037	GABBR2	9	100990887	101079037	rs10985811	chr9:101070487	0.94696	TBC1D2	ENSG00000095383	286	0.00390507	0.896347	0.000119354	0.0273236	0.0723047	1	0.657343	1.04496	Endothelial cells	eQTL	pvalue	2.30691e-08	5
chr12:57257814-57490104	NAB2	12	57257814	57490104	rs324017	chr12:57487814	0.94526	DTX3	ENSG00000178498	377	4.25516e-05	0.898086	1.40445e-06	0.0295698	0.0723005	-1	0.549072	0.958501	Endothelial cells	eQTL	pvalue	0.921137	2
chr12:57541956-57850956	AC137834.1 - R3HDM2	12	57541956	57850956	rs61937595	chr12:57682956	1.12975	MARS	ENSG00000166986	245	2.24299e-08	0.912576	3.73495e-10	0.0151236	0.0723003	1	0.240816	1.10499	Pericytes	eQTL	pvalue	2.73685e-12	5
chr1:43793084-44482084	PTPRF	1	43793084	44482084	rs11210892	chr1:44100084	1.06983	ATP6V0B	ENSG00000117410	981	8.38579e-11	0.858356	6.78168e-12	0.0693438	0.0723002	-1	0.304791	0.739843	OPCs / COPs	eQTL	pvalue	0.927635	2
chr5:87987539-88890639	MEF2C	5	87987539	88890639	rs115325222	chr5:88854539	1.09461	POLR3G	ENSG00000113356	165	0.00124166	0.908188	2.50445e-05	0.018246	0.0722992	-1	0.787879	0.860717	Excitatory neurons	eQTL	pvalue	6.42759e-05	9
chr2:172943889-173009089	DLX2	2	172943889	173009089	rs62184960	chr2:172974789	1.07229	DCAF17	ENSG00000115827	137	0.00402544	0.912607	4.89337e-05	0.0110215	0.0722968	1	0.788321	1.07865	Astrocytes	eQTL	pvalue	0.000284985	5
chr9:100990887-101079037	GABBR2	9	100990887	101079037	rs10985811	chr9:101070487	0.94696	XPA	ENSG00000136936	286	0.00393753	0.903798	8.693e-05	0.0198811	0.072296	-1	0.496503	0.85669	OPCs / COPs	eQTL	pvalue	6.1166e-05	6
chr4:166070489-166250189	KLHL2	4	166070489	166250189	rs7699241	chr4:166204489	0.93463	MSMO1	ENSG00000052802	304	0.0403033	0.866409	0.000936522	0.0200603	0.0722913	-1	0.210526	0.935656	Oligodendrocytes	eQTL	pvalue	0.137137	4
chr6:43076575-43258275	CUL9	6	43076575	43258275	rs113113059	chr6:43160375	1.06332	XPO5	ENSG00000124571	247	1.57373e-05	0.910506	2.98398e-07	0.017192	0.0722855	1	0.623482	1.17107	Inhibitory neurons	eQTL	pvalue	0.999999	1
chr12:57257814-57490104	NAB2	12	57257814	57490104	rs324017	chr12:57487814	0.94526	B4GALNT1	ENSG00000135454	377	4.2458e-05	0.89611	1.49885e-06	0.0315621	0.0722839	-1	0.236074	0.725055	Inhibitory neurons	eQTL	pvalue	0.0560738	5
chr19:11341016-11431116	TSPAN16	19	11341016	11431116	rs322128	chr19:11402416	0.94488	ATG4D	ENSG00000130734	201	0.000838639	0.913529	1.23116e-05	0.0133387	0.0722811	-1	0.870647	0.880858	Inhibitory neurons	eQTL	pvalue	0.000323904	4
chr11:133702666-133828066	IGSF9B	11	133702666	133828066	rs329647	chr11:133764666	1.04886	OPCML	ENSG00000183715	262	1.67572e-07	0.910551	3.17288e-09	0.0171685	0.0722799	-1	0.564885	0.82993	Microglia	eQTL	pvalue	0.578156	3
chr19:11681736-11943736	ZNF823	19	11681736	11943736	rs72986630	chr19:11849736	0.89431	ZNF823	ENSG00000197933	489	0.000333597	0.890692	1.37653e-05	0.0366807	0.0722798	1	0.752556	1.07789	Endothelial cells	eQTL	pvalue	2.08859e-06	6
chr14:103720420-104007320	EIF5	14	103720420	104007320	rs12432904	chr14:103812320	1.04949	PPP1R13B	ENSG00000088808	551	0.000812434	0.893086	3.08067e-05	0.0337927	0.0722781	-1	0.212341	0.831885	Microglia	eQTL	pvalue	0.976929	2
chr12:121092544-121485544	HNF1A	12	121092544	121485544	rs2649999	chr12:121380544	1.05075	KDM2B	ENSG00000089094	853	0.0018908	0.833725	0.000208581	0.0918987	0.0722771	1	0.298945	1.0153	Pericytes	eQTL	pvalue	0.999786	1
chr6:24989493-30509493	ZNF184	6	24989493	30509493	rs13195636	chr6:27509493	1.2343	KIAA0319	ENSG00000137261	1825	1.18814e-11	0.773127	2.37696e-12	0.154597	0.0722763	1	0.57589	1.08446	Excitatory neurons	eQTL	pvalue	7.95793e-12	6
chr19:11681736-11943736	ZNF823	19	11681736	11943736	rs72986630	chr19:11849736	0.89431	QTRT1	ENSG00000213339	293	0.518815	0.371322	0.0219511	0.0156384	0.0722734	1	0.750853	1.30642	OPCs / COPs	eQTL	pvalue	0.00022325	7
chr3:49896408-51691408	CACNA2D2	3	49896408	51691408	rs11917680	chr3:50471408	1.05834	HYAL1	ENSG00000114378	1554	0.000218507	0.691669	7.4504e-05	0.235765	0.0722728	-1	0.365508	0.982901	Endothelial cells	eQTL	pvalue	0.00553671	6
chr1:149999398-151011398	VPS45	1	149999398	151011398	rs12138231	chr1:150115398	0.9351	OTUD7B	ENSG00000264522	1426	0.0002455	0.825506	3.03397e-05	0.101946	0.0722713	-1	0.251052	0.982858	Endothelial cells	eQTL	pvalue	0.100123	NA
chr19:11681736-11943736	ZNF823	19	11681736	11943736	rs72986630	chr19:11849736	0.89431	ZNF440	ENSG00000171295	489	0.000328923	0.878213	1.84428e-05	0.0491695	0.0722704	-1	0.478528	0.900425	Excitatory neurons	eQTL	pvalue	5.58999e-13	9
chr19:11681736-11943736	ZNF823	19	11681736	11943736	rs72986630	chr19:11849736	0.89431	ZNF627	ENSG00000198551	489	0.000333013	0.889133	1.43536e-05	0.0382514	0.0722678	-1	0.437628	0.888957	Excitatory neurons	eQTL	pvalue	0.00564415	7
chr10:104220904-105218904	CNNM2	10	104220904	105218904	rs79668541	chr10:104793904	1.12829	FBXL15	ENSG00000107872	1487	1.40682e-18	0.83843	1.49965e-19	0.089303	0.0722669	1	0.587088	1.4168	OPCs / COPs	eQTL	pvalue	0.00210112	7
chr19:2104836-2250236	AP3D1	19	2104836	2250236	rs144821294	chr19:2155136	0.8711	AP3D1	ENSG00000065000	229	0.246046	0.660453	0.0057841	0.0154538	0.0722634	1	0.79476	1.0655	OPCs / COPs	eQTL	pvalue	0.798003	2
chr10:104157667-104568267	C10orf95	10	104157667	104568267	rs3929747	chr10:104214267	1.06577	SUFU	ENSG00000107882	694	7.55191e-17	0.869798	5.03672e-18	0.0579385	0.0722634	-1	0.45245	0.962881	Pericytes	eQTL	pvalue	0.999161	1
chr14:103720420-104007320	EIF5	14	103720420	104007320	rs12432904	chr14:103812320	1.04949	ATP5MPL	ENSG00000156411	551	0.000801663	0.881246	4.15967e-05	0.0456538	0.0722568	1	0.566243	1.04437	Pericytes	eQTL	pvalue	NA	3
chr7:103647171-103871571	ORC5	7	103647171	103871571	rs2299409	chr7:103812171	1.04227	ARMC10	ENSG00000170632	142	0.120508	0.796465	0.00142543	0.00934875	0.0722536	-1	0.429577	0.965845	Astrocytes	eQTL	pvalue	0.0312022	7
chr10:104220904-105218904	CNNM2	10	104220904	105218904	rs79668541	chr10:104793904	1.12829	OGA	ENSG00000198408	626	7.58423e-17	0.87352	4.71531e-18	0.0542367	0.072243	1	0.629393	1.07137	Pericytes	eQTL	pvalue	NA	2
chr7:79312901-79756201	GNAI1	7	79312901	79756201	rs1589726	chr7:79348201	1.08101	MAGI2	ENSG00000187391	841	0.00219574	0.811592	0.000307709	0.113664	0.0722413	1	0.62069	1.02137	OPCs / COPs	eQTL	pvalue	0.883174	1
chr3:52214905-53251905	ITIH1	3	52214905	53251905	rs2710323	chr3:52815905	1.07745	RBM15B	ENSG00000259956	213	3.84515e-12	0.909944	7.55968e-14	0.0178175	0.0722385	-1	0.647887	0.815315	Excitatory neurons	eQTL	pvalue	0.998677	NA
chr14:103720420-104007320	EIF5	14	103720420	104007320	rs12432904	chr14:103812320	1.04949	CINP	ENSG00000100865	218	0.00532137	0.90709	8.99443e-05	0.0152598	0.0722384	-1	0.633028	0.833854	Astrocytes	eQTL	pvalue	0.00276925	5
chr10:104157667-104568267	C10orf95	10	104157667	104568267	rs3929747	chr10:104214267	1.06577	FBXL15	ENSG00000107872	694	7.6545e-17	0.881614	4.01337e-18	0.046152	0.0722341	-1	0.497118	0.959566	OPCs / COPs	eQTL	pvalue	0.00210112	7
chr22:42218201-42715301	TCF20	22	42218201	42715301	rs76462269	chr22:42680201	1.07638	TCF20	ENSG00000100207	824	2.63286e-07	0.801576	4.14729e-08	0.126192	0.0722318	-1	0.264563	0.825673	Oligodendrocytes	eQTL	pvalue	0.999978	1
chr9:134744148-134993548	MED27	9	134744148	134993548	rs72761691	chr9:134786548	0.93576	AIF1L	ENSG00000126878	209	0.00616801	0.907957	9.25542e-05	0.0135521	0.0722302	-1	0.172249	0.901033	Endothelial cells	eQTL	pvalue	0.0330739	6
chr17:55712940-55794240	MSI2	17	55712940	55794240	rs4793888	chr17:55737740	0.94092	AKAP1	ENSG00000121057	215	0.000114203	0.902649	3.174e-06	0.0250148	0.0722188	-1	0.669767	0.977058	OPCs / COPs	eQTL	pvalue	0.561769	2
chr12:108582330-108633730	WSCD2	12	108582330	108633730	rs3764002	chr12:108618630	0.94961	SART3	ENSG00000075856	113	0.00160478	0.914442	2.06834e-05	0.0117136	0.0722187	-1	0.495575	0.889042	Pericytes	eQTL	pvalue	0.991709	2
chr5:146188724-146431124	PPP2R2B	5	146188724	146431124	rs1126057	chr5:146335724	0.95829	STK32A	ENSG00000169302	370	0.0211191	0.879727	0.000633209	0.0263045	0.072216	1	0.805405	1.24577	OPCs / COPs	eQTL	pvalue	5.7245e-05	6
chr19:11341016-11431116	TSPAN16	19	11341016	11431116	rs322128	chr19:11402416	0.94488	AC011529.1	ENSG00000065989	201	0.000838654	0.913545	1.23602e-05	0.0133918	0.0722122	-1	0.606965	0.904214	Microglia	eQTL	pvalue	NA	2
chr19:57141218-57194168	ZNF835	19	57141218	57194168	rs758749	chr19:57189718	0.94035	ZNF787	ENSG00000142409	155	0.0192617	0.898394	0.00021427	0.0099217	0.0722082	-1	0.245161	0.97974	OPCs / COPs	eQTL	pvalue	0.741821	2
chr1:243598592-244077592	AKT3	1	243598592	244077592	rs2220276	chr1:243717592	0.95075	CEP170	ENSG00000143702	458	4.15695e-06	0.889466	1.79434e-07	0.0383214	0.0722082	1	0.80131	1.17723	Endothelial cells	eQTL	pvalue	NA	1
chr1:153718276-154259276	CRTC2	1	153718276	154259276	rs10127983	chr1:153923276	0.95476	RPS27	ENSG00000177954	522	0.00112053	0.887031	5.01095e-05	0.0395955	0.0722027	-1	0.210728	0.923575	Endothelial cells	eQTL	pvalue	0.697778	4
chr1:43793084-44482084	PTPRF	1	43793084	44482084	rs11210892	chr1:44100084	1.06983	KDM4A	ENSG00000066135	981	8.35399e-11	0.8551	7.10968e-12	0.0727013	0.0721986	-1	0.357798	0.822961	Inhibitory neurons	eQTL	pvalue	0.999994	1
chr19:11681736-11943736	ZNF823	19	11681736	11943736	rs72986630	chr19:11849736	0.89431	ZNF69	ENSG00000198429	489	0.000329109	0.878711	1.82846e-05	0.048747	0.072195	-1	0.343558	0.754348	Excitatory neurons	eQTL	pvalue	7.35112e-05	10
chr22:40612819-41389819	MRTFA	22	40612819	41389819	rs133047	chr22:41027819	1.08318	DESI1	ENSG00000100418	449	0.0141179	0.877098	0.000580768	0.036009	0.0721939	-1	0.668151	0.747974	Microglia	eQTL	pvalue	0.0937225	6
chr22:42224991-42688991	SEPTIN3	22	42224991	42688991	rs5751191	chr22:42370991	0.94252	RBX1	ENSG00000100387	213	1.15416e-05	0.903472	3.1165e-07	0.0243236	0.0721926	1	0.43662	1.23404	Oligodendrocytes	eQTL	pvalue	0.940247	2
chr22:40612819-41389819	MRTFA	22	40612819	41389819	rs133047	chr22:41027819	1.08318	ZC3H7B	ENSG00000100403	777	0.0134288	0.834786	0.00126134	0.0783373	0.072187	1	0.644788	1.00311	Oligodendrocytes	eQTL	pvalue	0.990762	2
chr12:110129434-111489434	TRPV4	12	110129434	111489434	rs117145318	chr12:110229434	0.88347	HVCN1	ENSG00000122986	1282	6.70001e-11	0.834392	7.50738e-12	0.0934216	0.0721866	-1	0.229329	0.892291	Pericytes	eQTL	pvalue	0.750491	3
chr5:139729328-140350328	PCDHA1	5	139729328	140350328	rs10069930	chr5:140163328	1.04949	PURA	ENSG00000185129	756	3.60431e-05	0.871736	2.32008e-06	0.056041	0.0721848	1	0.890212	1.40832	Inhibitory neurons	eQTL	pvalue	0.845099	2
chr2:198143568-198954568	COQ10B	2	198143568	198954568	rs2914983	chr2:198314568	1.06481	GTF3C3	ENSG00000119041	499	2.20447e-09	0.895715	7.91808e-11	0.0321003	0.0721842	1	0.216433	1.4228	Excitatory neurons	eQTL	pvalue	5.3581e-06	4
chr17:61545779-61579579	ACE	17	61545779	61579579	rs6504163	chr17:61545779	0.95199	DDX42	ENSG00000198231	51	0.00147327	0.923427	4.76305e-06	0.00291325	0.0721822	1	0.745098	1.62072	Endothelial cells	eQTL	pvalue	0.999996	1
chr10:104441993-105217993	NT5C2	10	104441993	105217993	rs1163238	chr10:104943993	0.94829	GBF1	ENSG00000107862	964	1.45505e-18	0.865333	1.05189e-19	0.0624851	0.072182	-1	0.713693	0.878627	OPCs / COPs	eQTL	pvalue	4.12351e-07	3
chr9:36301028-36500928	CLTA	9	36301028	36500928	rs2381411	chr9:36319928	0.956	GRHPR	ENSG00000137106	65	0.0975842	0.823572	0.000713595	0.00595028	0.07218	1	0.246154	1.10382	Excitatory neurons	eQTL	pvalue	0.00013344	7
chr19:11681736-11943736	ZNF823	19	11681736	11943736	rs72986630	chr19:11849736	0.89431	ZNF44	ENSG00000197857	489	0.0003337	0.890968	1.36998e-05	0.0365058	0.0721789	-1	0.376278	0.864877	Oligodendrocytes	eQTL	pvalue	8.93828e-07	8
chr1:115166590-115655590	SIKE1	1	115166590	115655590	rs2224086	chr1:115309590	0.94393	RSBN1	ENSG00000081019	189	0.0282142	0.886793	0.00039741	0.0124187	0.0721766	1	0.343915	1.00291	Pericytes	eQTL	pvalue	0.80514	3
chr22:40612819-41389819	MRTFA	22	40612819	41389819	rs133047	chr22:41027819	1.08318	TOB2	ENSG00000183864	642	0.0139632	0.86777	0.000731086	0.0453624	0.0721735	-1	0.640187	0.95362	Pericytes	eQTL	pvalue	0.70319	3
chr22:42224991-42688991	SEPTIN3	22	42224991	42688991	rs5751191	chr22:42370991	0.94252	TEF	ENSG00000167074	757	2.83005e-07	0.861597	2.1778e-08	0.0662301	0.0721721	1	0.55218	1.46757	Astrocytes	eQTL	pvalue	0.421036	4
chr14:103720420-104007320	EIF5	14	103720420	104007320	rs12432904	chr14:103812320	1.04949	BAG5	ENSG00000166170	551	0.000787267	0.865421	5.60699e-05	0.0615639	0.0721719	-1	0.562613	0.905869	Endothelial cells	eQTL	pvalue	0.0432182	7
chr19:11681736-11943736	ZNF823	19	11681736	11943736	rs72986630	chr19:11849736	0.89431	PRKCSH	ENSG00000130175	489	0.000329061	0.878581	1.8342e-05	0.0489002	0.0721714	-1	0.498978	0.918591	OPCs / COPs	eQTL	pvalue	0.140789	5
chr12:57257814-57490104	NAB2	12	57257814	57490104	rs324017	chr12:57487814	0.94526	R3HDM2	ENSG00000179912	377	4.15734e-05	0.877438	2.38923e-06	0.0503543	0.0721635	1	0.464191	1.03378	Inhibitory neurons	eQTL	pvalue	0.995929	1
chr17:1225925-1373325	YWHAE	17	1225925	1373325	rs3752827	chr17:1265325	1.05359	YWHAE	ENSG00000108953	416	0.000188165	0.89204	7.52673e-06	0.03561	0.0721544	-1	0.552885	0.698448	Inhibitory neurons	eQTL	pvalue	0.964161	1
chr11:133880987-133906837	JAM3	11	133880987	133906837	rs619091	chr11:133884137	0.95638	VPS26B	ENSG00000151502	50	0.0279136	0.896038	0.000119871	0.00377575	0.0721532	1	0.6	1.04013	Pericytes	eQTL	pvalue	0.970719	2
chr12:121092544-121485544	HNF1A	12	121092544	121485544	rs2649999	chr12:121380544	1.05075	GCN1	ENSG00000089154	853	0.00196615	0.866949	0.000133517	0.0588006	0.0721504	1	0.579132	1.28086	Microglia	eQTL	pvalue	NA	1
chr4:24242322-24280522	DHX15	4	24242322	24280522	rs4697446	chr4:24269622	0.95638	CCDC149	ENSG00000181982	130	0.0280447	0.887023	0.000393973	0.0123888	0.07215	-1	0.561538	0.918361	Oligodendrocytes	eQTL	pvalue	0.00204928	5
chr12:123229466-123919466	MPHOSPH9	12	123229466	123919466	rs75037792	chr12:123716466	0.89709	C12orf65	ENSG00000130921	686	1.16558e-17	0.87699	6.76951e-19	0.0508619	0.0721477	-1	0.731778	0.970027	OPCs / COPs	eQTL	pvalue	0.172329	5
chr1:98238727-98541427	DPYD	1	98238727	98541427	rs11165917	chr1:98304427	0.94422	DPYD	ENSG00000188641	347	1.56394e-14	0.892467	6.21372e-16	0.0353866	0.0721465	1	0.847262	1.23978	Excitatory neurons	eQTL	pvalue	4.18972e-09	6
chr2:97500526-98599526	FAHD2B	2	97500526	98599526	rs7575796	chr2:97746526	1.10175	MGAT4A	ENSG00000071073	319	0.0388395	0.865894	0.000995682	0.0221257	0.072145	-1	0.360502	0.847485	Inhibitory neurons	eQTL	pvalue	0.0598162	4
chr6:96319894-96477294	FUT9	6	96319894	96477294	rs6925964	chr6:96475894	1.10241	GPR63	ENSG00000112218	561	0.00181485	0.883266	8.78595e-05	0.0426881	0.0721427	-1	0.634581	0.928717	Inhibitory neurons	eQTL	pvalue	0.646359	4
chr5:151657236-152540236	NMUR2	5	151657236	152540236	rs10515678	chr5:152323236	1.06791	ATOX1	ENSG00000177556	1331	7.41286e-05	0.836696	8.07577e-06	0.0910797	0.0721425	-1	0.355372	0.953706	Microglia	eQTL	pvalue	0.177402	6
chr3:48182866-52792866	CACNA2D2	3	48182866	52792866	rs11715134	chr3:50552866	0.93361	DCP1A	ENSG00000272886	468	1.30367e-15	0.894246	4.91067e-17	0.0336123	0.072142	1	0.972222	1.04415	OPCs / COPs	eQTL	pvalue	0.943914	NA
chr22:42218201-42715301	TCF20	22	42218201	42715301	rs76462269	chr22:42680201	1.07638	RBX1	ENSG00000100387	223	1.15333e-05	0.902821	3.20631e-07	0.0250267	0.0721405	1	0.457399	1.23404	Oligodendrocytes	eQTL	pvalue	0.940247	2
chr3:48182866-52792866	CACNA2D2	3	48182866	52792866	rs11715134	chr3:50552866	0.93361	PLXNB1	ENSG00000164050	956	0.168053	0.660813	0.0200859	0.078909	0.0721397	-1	0.66318	0.698226	Oligodendrocytes	eQTL	pvalue	0.850195	2
chr7:127144471-127788571	SND1	7	127144471	127788571	rs35045093	chr7:127738471	1.05823	CCDC136	ENSG00000128596	426	0.00901938	0.888826	0.000302247	0.0297132	0.0721396	-1	0.279343	0.954531	Oligodendrocytes	eQTL	pvalue	4.88758e-08	4
chr7:131528547-131627577	PLXNA4	7	131528547	131627577	rs1593304	chr7:131619847	0.93782	LINC00513	ENSG00000233559	19	0.106629	0.81928	0.00023308	0.00171873	0.0721392	-1	0.105263	0.860893	Oligodendrocytes	eQTL	pvalue	NA	NA
chr5:155652075-155916075	SGCD	5	155652075	155916075	rs12652777	chr5:155775075	1.04645	SGCD	ENSG00000170624	533	0.00592299	0.879759	0.00028256	0.0418973	0.0721379	-1	0.232645	0.906272	Astrocytes	eQTL	pvalue	0.0023391	5
chr19:11681736-11943736	ZNF823	19	11681736	11943736	rs72986630	chr19:11849736	0.89431	CARM1	ENSG00000142453	489	0.000316378	0.84472	3.10369e-05	0.0827953	0.0721375	1	0.805726	1.17191	Microglia	eQTL	pvalue	0.999358	1
chr22:39872166-40091566	CACNA1I	22	39872166	40091566	rs732381	chr22:40051166	0.93885	NPTXR	ENSG00000221890	336	7.88298e-06	0.895209	2.88135e-07	0.0326491	0.0721341	1	0.675595	1.3169	Oligodendrocytes	eQTL	pvalue	NA	3
chr2:156835059-156900893	NR4A2	2	156835059	156900893	rs1881046	chr2:156835793	1.04498	NR4A2	ENSG00000153234	149	0.00564549	0.911612	6.57368e-05	0.0105428	0.0721338	1	0.899329	1.33178	Endothelial cells	eQTL	pvalue	0.991433	1
chr10:104220904-105218904	CNNM2	10	104220904	105218904	rs79668541	chr10:104793904	1.12829	PSD	ENSG00000059915	1489	1.34995e-18	0.804535	2.07063e-19	0.123333	0.072132	1	0.685024	1.19128	Astrocytes	eQTL	pvalue	0.987334	2
chr15:43541313-44475313	FRMD5	15	43541313	44475313	rs2929278	chr15:44250313	1.06386	TP53BP1	ENSG00000067369	777	6.98345e-06	0.870242	4.62971e-07	0.057621	0.0721293	-1	0.723295	0.902151	Microglia	eQTL	pvalue	0.999856	1
chr3:107168837-107550837	BBX	3	107168837	107550837	rs167924	chr3:107379837	0.95066	DZIP3	ENSG00000198919	306	0.0191006	0.883551	0.000535185	0.0246844	0.0721291	-1	0.19281	0.780686	Oligodendrocytes	eQTL	pvalue	3.7422e-10	4
chr17:18911305-19411305	EPN2	17	18911305	19411305	rs4073003	chr17:19148305	1.08394	ALDH3A2	ENSG00000072210	179	2.58694e-06	0.913734	4.02277e-08	0.0141367	0.0721264	-1	0.698324	0.943963	Pericytes	eQTL	pvalue	0.0112884	5
chr1:153718276-154259276	CRTC2	1	153718276	154259276	rs10127983	chr1:153923276	0.95476	CHTOP	ENSG00000160679	522	0.00111182	0.880142	5.89095e-05	0.0465619	0.0721255	-1	0.312261	0.955545	Excitatory neurons	eQTL	pvalue	0.998109	3
chr4:170200312-170653312	NEK1	4	170200312	170653312	rs61405217	chr4:170322312	1.05338	CLCN3	ENSG00000109572	787	1.35836e-05	0.873054	8.53883e-07	0.0548093	0.0721221	1	0.467598	1.29581	Pericytes	eQTL	pvalue	0.993265	1
chr2:172943889-173009089	DLX2	2	172943889	173009089	rs62184960	chr2:172974789	1.07229	DCAF17	ENSG00000115827	137	0.00402384	0.912243	5.13267e-05	0.0115642	0.0721173	-1	0.627737	0.930954	Microglia	eQTL	pvalue	0.000284985	5
chr19:50037927-50204327	IRF3 - BCL2L12	19	50037927	50204327	rs2304205	chr19:50168927	1.07294	PPP1R15A	ENSG00000087074	227	1.32444e-08	0.893666	5.08168e-10	0.0342165	0.072117	-1	0.136564	0.796415	Astrocytes	eQTL	pvalue	3.34189e-09	7
chr7:85575263-86594263	GRM3	7	85575263	86594263	rs6943762	chr7:86403263	1.10882	DBF4	ENSG00000006634	78	0.0389657	0.883153	0.000246662	0.00551846	0.0721159	-1	0.653846	0.841946	Inhibitory neurons	eQTL	pvalue	0.998168	2
chr16:4447786-4737486	DNAJA3	16	4447786	4737486	rs8048039	chr16:4498486	1.05022	DNAJA3	ENSG00000103423	391	0.00192777	0.89607	6.4317e-05	0.0298239	0.0721141	1	0.585678	1.05978	Astrocytes	eQTL	pvalue	0.385677	4
chr15:40550137-40602237	PAK6	15	40550137	40602237	rs56205728	chr15:40567237	0.94412	RMDN3	ENSG00000137824	92	0.000615335	0.920419	4.62609e-06	0.0068476	0.0721136	-1	0.369565	0.935327	OPCs / COPs	eQTL	pvalue	0.0237796	4
chr18:77547512-77580712	KCNG2	18	77547512	77580712	rs7238071	chr18:77579812	0.93904	SALL3	ENSG00000256463	44	7.73379e-08	0.924828	2.61913e-10	0.00305991	0.0721122	-1	0.113636	0.687911	Astrocytes	eQTL	pvalue	0.0901931	3
chr5:137598607-137813807	REEP2	5	137598607	137813807	rs740076	chr5:137788607	0.95762	HSPA9	ENSG00000113013	302	0.00134172	0.907082	2.88591e-05	0.0194383	0.0721093	-1	0.291391	0.905546	Pericytes	eQTL	pvalue	0.981119	2
chr5:137598607-137813807	REEP2	5	137598607	137813807	rs740076	chr5:137788607	0.95762	MYOT	ENSG00000120729	302	0.00132616	0.896564	4.44221e-05	0.0299598	0.072106	1	0.556291	1.12267	Oligodendrocytes	eQTL	pvalue	2.64171e-05	6
chr3:36834083-36998583	TRANK1	3	36834083	36998583	rs75968099	chr3:36858583	0.94346	GOLGA4	ENSG00000144674	239	1.77625e-05	0.911404	3.22557e-07	0.0164785	0.0720999	-1	0.351464	0.625501	Inhibitory neurons	eQTL	pvalue	2.26165e-09	3
chr10:104220904-105218904	CNNM2	10	104220904	105218904	rs79668541	chr10:104793904	1.12829	PDCD11	ENSG00000148843	1519	1.38928e-18	0.827978	1.67785e-19	0.0999236	0.0720984	1	0.289006	1.24116	Oligodendrocytes	eQTL	pvalue	0.468449	4
chr2:37048607-37498607	HEATR5B	2	37048607	37498607	rs9636429	chr2:37215607	0.94677	EIF2AK2	ENSG00000055332	728	0.000146372	0.87173	9.41798e-06	0.0560176	0.0720962	1	0.663462	1.25392	Microglia	eQTL	pvalue	0.0515534	3
chr12:89804502-90042502	POC1B-GALNT4	12	89804502	90042502	rs10777187	chr12:89940502	1.05222	DUSP6	ENSG00000139318	319	0.00507957	0.902255	0.000115563	0.0204548	0.0720956	-1	0.645768	0.990424	Pericytes	eQTL	pvalue	0.911205	1
chr16:13654984-13807584	ERCC4	16	13654984	13807584	rs8055219	chr16:13753384	0.93501	LINC02185	ENSG00000262097	575	4.20194e-07	0.879155	2.33387e-08	0.0487584	0.0720864	-1	0.170435	0.788842	Endothelial cells	eQTL	pvalue	NA	NA
chr19:50037927-50204327	IRF3 - BCL2L12	19	50037927	50204327	rs2304205	chr19:50168927	1.07294	ASPDH	ENSG00000204653	227	1.34095e-08	0.904808	3.43531e-10	0.0231076	0.0720845	-1	0.0660793	0.916045	Inhibitory neurons	eQTL	pvalue	0.00111133	8
chr12:121092544-121485544	HNF1A	12	121092544	121485544	rs2649999	chr12:121380544	1.05075	WDR66	ENSG00000158023	323	0.00211837	0.899454	6.20666e-05	0.0262813	0.0720842	-1	0.325077	0.882286	Astrocytes	eQTL	pvalue	1.25165e-10	4
chr17:1983774-2237474	SMG6	17	1983774	2237474	rs12943566	chr17:2157774	0.94885	PAFAH1B1	ENSG00000007168	431	2.39246e-05	0.886609	1.11597e-06	0.041284	0.0720816	1	0.171694	1.21967	Excitatory neurons	eQTL	pvalue	0.999633	1
chr8:17013166-17184666	CNOT7	8	17013166	17184666	rs7845103	chr8:17084866	0.95437	ZDHHC2	ENSG00000104219	378	0.0439593	0.851678	0.00158806	0.0306954	0.0720796	-1	0.399471	0.890277	Oligodendrocytes	eQTL	pvalue	0.00703301	4
chr1:28647580-29177580	GMEB1	1	28647580	29177580	rs61786047	chr1:29032580	1.08199	EYA3	ENSG00000158161	689	0.00183147	0.8817	9.21649e-05	0.0442975	0.0720791	-1	0.256894	0.850741	OPCs / COPs	eQTL	pvalue	0.995036	1
chr1:8366444-8968644	RERE	1	8366444	8968644	rs11121172	chr1:8418644	1.05612	RERE	ENSG00000142599	716	6.34237e-05	0.726785	1.75516e-05	0.201056	0.0720787	-1	0.596369	0.881835	Endothelial cells	eQTL	pvalue	0.999996	1
chr7:1827867-2344867	MAD1L1 - AC069288.1	7	1827867	2344867	rs58120505	chr7:2029867	1.08687	MAFK	ENSG00000198517	1035	2.67039e-20	0.855043	2.27835e-21	0.0728793	0.0720774	-1	0.675362	0.88828	Endothelial cells	eQTL	pvalue	0.557286	4
chr7:132811804-133673804	EXOC4	7	132811804	133673804	rs35792732	chr7:132929804	1.06226	CHCHD3	ENSG00000106554	1193	0.00178656	0.852292	0.000154624	0.0736928	0.0720738	1	0.657167	1.02603	Microglia	eQTL	pvalue	0.0404016	4
chr16:66744206-66977106	CDH16	16	66744206	66977106	rs77463171	chr16:66942206	0.86373	NAE1	ENSG00000159593	257	0.0504081	0.86117	0.000908452	0.0154479	0.072065	-1	0.470817	0.789487	Oligodendrocytes	eQTL	pvalue	1.90379e-07	6
chr2:144964541-145214641	ZEB2	2	144964541	145214641	rs12991836	chr2:145141541	0.94327	GTDC1	ENSG00000121964	119	3.98347e-07	0.808071	5.91244e-08	0.119865	0.0720631	-1	0.605042	0.995167	Excitatory neurons	eQTL	pvalue	2.40903e-10	8
chr17:1983774-2237474	SMG6	17	1983774	2237474	rs12943566	chr17:2157774	0.94885	ABR	ENSG00000159842	252	0.000564906	0.905039	1.39766e-05	0.0223199	0.0720626	-1	0.178571	0.954246	OPCs / COPs	eQTL	pvalue	0.999949	2
chr10:104220904-105218904	CNNM2	10	104220904	105218904	rs79668541	chr10:104793904	1.12829	POLL	ENSG00000166169	250	5.58716e-13	0.907978	1.23303e-14	0.0199662	0.0720559	-1	0.524	0.98193	Oligodendrocytes	eQTL	pvalue	2.24671e-11	6
chr19:11681736-11943736	ZNF823	19	11681736	11943736	rs72986630	chr19:11849736	0.89431	CARM1	ENSG00000142453	489	0.000331539	0.885197	1.59079e-05	0.0424016	0.0720537	-1	0.353783	0.952681	Oligodendrocytes	eQTL	pvalue	0.999358	1
chr19:50941843-51052143	LRRC4B	19	50941843	51052143	rs2387414	chr19:51034243	0.9498	PTOV1	ENSG00000104960	212	0.000998364	0.911752	1.67031e-05	0.015182	0.0720508	-1	0.287736	0.854327	Pericytes	eQTL	pvalue	0.358457	2
chr14:59585960-60085960	GPR135	14	59585960	60085960	rs113239787	chr14:59915960	1.09768	PCNX4	ENSG00000126773	1326	0.00973991	0.78991	0.00156359	0.126736	0.0720504	1	0.325792	1.05418	Inhibitory neurons	eQTL	pvalue	NA	7
chr11:123346236-123396846	GRAMD1B	11	123346236	123396846	rs77502336	chr11:123394636	0.94696	UBASH3B	ENSG00000154127	123	3.94234e-05	0.919228	3.7544e-07	0.00868201	0.0720498	-1	0.520325	0.736456	Astrocytes	eQTL	pvalue	0.988511	4
chr6:43076575-43258275	CUL9	6	43076575	43258275	rs113113059	chr6:43160375	1.06332	KLHDC3	ENSG00000124702	247	1.56573e-05	0.905878	3.82484e-07	0.0220572	0.0720491	-1	0.109312	0.972239	Microglia	eQTL	pvalue	0.993829	1
chr8:38014506-38344506	LETM2	8	38014506	38344506	rs7816998	chr8:38257506	1.0595	PLEKHA2	ENSG00000169499	305	2.16146e-05	0.907386	4.9108e-07	0.0205436	0.0720486	1	0.911475	1.32391	Astrocytes	eQTL	pvalue	0.363909	2
chr2:200856831-201247531	SPATS2L	2	200856831	201247531	rs140001745	chr2:201199831	1.11293	FAM126B	ENSG00000155744	485	3.93768e-11	0.878525	2.21888e-12	0.0494329	0.0720417	-1	0.319588	0.870523	Endothelial cells	eQTL	pvalue	0.979819	3
chr12:57257814-57490104	NAB2	12	57257814	57490104	rs324017	chr12:57487814	0.94526	SHMT2	ENSG00000182199	377	4.26232e-05	0.899597	1.3453e-06	0.0283216	0.0720379	1	0.721485	1.00237	Excitatory neurons	eQTL	pvalue	0.00748753	5
chr2:2294395-2420495	MYT1L	2	2294395	2420495	rs6715366	chr2:2327295	0.94639	LINC01250	ENSG00000234423	199	0.000919566	0.911381	1.58621e-05	0.0156489	0.0720345	1	0.592965	1.32077	Inhibitory neurons	eQTL	pvalue	NA	NA
chr16:66744206-66977106	CDH16	16	66744206	66977106	rs77463171	chr16:66942206	0.86373	CMTM3	ENSG00000140931	257	0.0504432	0.861769	0.000875243	0.0148806	0.0720315	-1	0.225681	0.892248	Microglia	eQTL	pvalue	0.107243	9
chr22:42218201-42715301	TCF20	22	42218201	42715301	rs76462269	chr22:42680201	1.07638	ACO2	ENSG00000100412	824	2.78054e-07	0.846535	2.67716e-08	0.0814341	0.0720301	-1	0.512136	0.935285	Endothelial cells	eQTL	pvalue	0.454378	2
chr15:43541313-44475313	FRMD5	15	43541313	44475313	rs2929278	chr15:44250313	1.06386	EIF3J	ENSG00000104131	388	7.50141e-06	0.899819	2.3527e-07	0.0281494	0.0720244	-1	0.476804	0.853517	Oligodendrocytes	eQTL	pvalue	0.859084	2
chr14:99671784-99751284	BCL11B	14	99671784	99751284	rs1540840	chr14:99733384	1.05654	CCNK	ENSG00000090061	152	0.00182484	0.915107	2.21225e-05	0.0110218	0.0720241	1	0.585526	1.15865	Inhibitory neurons	eQTL	pvalue	0.997144	1
chr19:50037927-50204327	IRF3 - BCL2L12	19	50037927	50204327	rs2304205	chr19:50168927	1.07294	PRMT1	ENSG00000126457	227	1.34834e-08	0.909793	2.70587e-10	0.0181858	0.0720215	-1	0.585903	0.864461	Oligodendrocytes	eQTL	pvalue	0.993588	1
chr12:110129434-111489434	TRPV4	12	110129434	111489434	rs117145318	chr12:110229434	0.88347	ANKRD13A	ENSG00000076513	1335	6.68021e-11	0.831926	7.71911e-12	0.0960585	0.0720152	1	0.579026	1.32053	Pericytes	eQTL	pvalue	0.350625	3
chr10:104441993-105217993	NT5C2	10	104441993	105217993	rs1163238	chr10:104943993	0.94829	ARL3	ENSG00000138175	1131	1.42924e-18	0.849987	1.31276e-19	0.0779991	0.0720141	1	0.282935	1.088	Endothelial cells	eQTL	pvalue	0.716101	7
chr19:11681736-11943736	ZNF823	19	11681736	11943736	rs72986630	chr19:11849736	0.89431	LDLR	ENSG00000130164	489	0.000330847	0.883352	1.66141e-05	0.0442871	0.0720139	1	0.310838	1.04357	Astrocytes	eQTL	pvalue	2.59266e-16	7
chr3:53228354-53553354	CACNA1D	3	53228354	53553354	rs13080668	chr3:53443354	1.05792	CACNA1D	ENSG00000157388	549	1.34019e-05	0.886415	6.29496e-07	0.0415633	0.0720075	1	0.71949	1.02831	Oligodendrocytes	eQTL	pvalue	1	1
chr19:11681736-11943736	ZNF823	19	11681736	11943736	rs72986630	chr19:11849736	0.89431	CCDC159	ENSG00000183401	489	0.000332649	0.888161	1.48178e-05	0.0394911	0.0720004	1	0.591002	1.32524	Excitatory neurons	eQTL	pvalue	9.21304e-05	5
chr8:144792601-144940101	IQANK1	8	144792601	144940101	rs11136325	chr8:144870701	1.05443	LY6E	ENSG00000160932	170	0.00109526	0.908653	2.20613e-05	0.0182305	0.0719993	1	0.911765	1.24154	OPCs / COPs	eQTL	pvalue	0.73342	7
chr16:4447786-4737486	DNAJA3	16	4447786	4737486	rs8048039	chr16:4498486	1.05022	DNASE1	ENSG00000213918	255	0.00193098	0.896984	6.26349e-05	0.0290234	0.0719985	1	0.254902	1.12539	Inhibitory neurons	eQTL	pvalue	1.00615e-11	10
chr12:72210613-72322413	TBC1D15	12	72210613	72322413	rs12301769	chr12:72231313	0.91962	ZFC3H1	ENSG00000133858	175	9.06769e-05	0.912355	1.55311e-06	0.0155547	0.0719979	-1	0.485714	0.941222	Inhibitory neurons	eQTL	pvalue	1	1
chr1:149999398-151011398	VPS45	1	149999398	151011398	rs12138231	chr1:150115398	0.9351	SCNM1	ENSG00000163156	1351	0.00134706	0.806737	0.000200025	0.11972	0.0719962	-1	0.0984456	0.905257	Microglia	eQTL	pvalue	4.72848e-05	7
chr8:27277127-27557127	CLU	8	27277127	27557127	rs73229090	chr8:27442127	1.10805	ELP3	ENSG00000134014	691	4.99216e-07	0.87686	2.91582e-08	0.0511436	0.0719955	-1	0.357453	0.976636	OPCs / COPs	eQTL	pvalue	3.92611e-07	6
chr1:28647580-29177580	GMEB1	1	28647580	29177580	rs61786047	chr1:29032580	1.08199	GMEB1	ENSG00000162419	689	0.00177704	0.855493	0.000146776	0.070588	0.0719952	-1	0.66328	0.918658	Excitatory neurons	eQTL	pvalue	0.960594	2
chr1:153718276-154259276	CRTC2	1	153718276	154259276	rs10127983	chr1:153923276	0.95476	INTS3	ENSG00000143624	522	0.00110412	0.874048	6.67753e-05	0.0527887	0.0719927	1	0.814176	1.02408	Microglia	eQTL	pvalue	0.999997	1
chr2:172943889-173009089	DLX2	2	172943889	173009089	rs62184960	chr2:172974789	1.07229	METAP1D	ENSG00000172878	137	0.00403134	0.913944	4.43751e-05	0.00998828	0.0719921	-1	0.291971	0.848555	Microglia	eQTL	pvalue	1.55558e-06	7
chr12:57541956-57850956	AC137834.1 - R3HDM2	12	57541956	57850956	rs61937595	chr12:57682956	1.12975	MARS	ENSG00000166986	245	2.24425e-08	0.913088	3.68577e-10	0.0149238	0.0719878	1	0.865306	1.16376	Oligodendrocytes	eQTL	pvalue	2.73685e-12	5
chr6:43076575-43258275	CUL9	6	43076575	43258275	rs113113059	chr6:43160375	1.06332	TBCC	ENSG00000124659	247	1.57107e-05	0.90897	3.30093e-07	0.0190261	0.0719875	1	0.643725	1.59374	Inhibitory neurons	eQTL	pvalue	0.0110028	9
chr15:82425738-83817738	AP3B2	15	82425738	83817738	rs4779050	chr15:83368738	1.05054	ADAMTSL3	ENSG00000156218	649	0.000126695	0.865677	9.11459e-06	0.0622057	0.071982	1	0.682589	1.00077	Oligodendrocytes	eQTL	pvalue	9.55133e-09	4
chr16:66744206-66977106	CDH16	16	66744206	66977106	rs77463171	chr16:66942206	0.86373	AC027682.4	ENSG00000261386	257	0.0504482	0.861856	0.00087308	0.0148437	0.0719794	1	0.63035	1.39047	Excitatory neurons	eQTL	pvalue	NA	NA
chr14:103720420-104007320	EIF5	14	103720420	104007320	rs12432904	chr14:103812320	1.04949	CDC42BPB	ENSG00000198752	551	0.000812606	0.893275	3.09101e-05	0.0339066	0.0719744	-1	0.520871	0.899891	Astrocytes	eQTL	pvalue	1	1
chr12:57541956-57850956	AC137834.1 - R3HDM2	12	57541956	57850956	rs61937595	chr12:57682956	1.12975	OS9	ENSG00000135506	245	2.23305e-08	0.908532	4.80919e-10	0.0194945	0.071973	1	0.942857	1.34156	Oligodendrocytes	eQTL	pvalue	1.13151e-07	5
chr20:37277194-37512694	PPP1R16B	20	37277194	37512694	rs6065094	chr20:37453194	0.93857	TTI1	ENSG00000101407	551	2.35473e-09	0.891358	9.70595e-11	0.0366689	0.0719728	1	0.61706	1.39932	Oligodendrocytes	eQTL	pvalue	0.000238871	5
chr19:11341016-11431116	TSPAN16	19	11341016	11431116	rs322128	chr19:11402416	0.94488	LDLR	ENSG00000130164	201	0.000837627	0.912426	1.36098e-05	0.0147532	0.0719693	-1	0.283582	0.799453	Pericytes	eQTL	pvalue	2.59266e-16	7
chr22:41302289-42707289	SREBF2	22	41302289	42707289	rs80094991	chr22:42248289	0.87249	ST13	ENSG00000100380	1124	1.45096e-07	0.855076	1.2392e-08	0.0729562	0.0719676	-1	0.385231	0.599317	Inhibitory neurons	eQTL	pvalue	0.659424	2
chr19:11341016-11431116	TSPAN16	19	11341016	11431116	rs322128	chr19:11402416	0.94488	ELAVL3	ENSG00000196361	201	0.000838111	0.912954	1.3129e-05	0.0142294	0.0719654	-1	0.164179	0.730608	Pericytes	eQTL	pvalue	0.822603	3
chr19:50941843-51052143	LRRC4B	19	50941843	51052143	rs2387414	chr19:51034243	0.9498	ETFB	ENSG00000105379	212	0.000998777	0.91213	1.63878e-05	0.0148941	0.0719611	-1	0.542453	0.985032	Pericytes	eQTL	pvalue	0.00371616	5
chr7:87141960-87568960	ABCB1	7	87141960	87568960	rs13233308	chr7:87244960	1.04289	SRI	ENSG00000075142	239	0.0418684	0.854848	0.00146582	0.0298564	0.071961	1	0.76569	1.02295	Endothelial cells	eQTL	pvalue	9.97957e-05	8
chr1:153718276-154259276	CRTC2	1	153718276	154259276	rs10127983	chr1:153923276	0.95476	CHTOP	ENSG00000160679	522	0.00112665	0.891879	4.42934e-05	0.0349916	0.071958	-1	0.350575	0.905779	Microglia	eQTL	pvalue	0.998109	3
chr14:33257940-33309940	AKAP6	14	33257940	33309940	rs12883788	chr14:33303540	0.94715	AKAP6	ENSG00000151320	184	1.37352e-05	0.90872	2.92969e-07	0.0193109	0.071955	1	0.472826	1.32682	Oligodendrocytes	eQTL	pvalue	0.999937	1
chr2:37281136-37592636	QPCT	2	37281136	37592636	rs3770752	chr2:37576136	1.05908	FEZ2	ENSG00000171055	647	2.51979e-05	0.867972	1.74528e-06	0.0600462	0.0719546	-1	0.255023	0.789393	Excitatory neurons	eQTL	pvalue	3.5916e-05	8
chr16:66744206-66977106	CDH16	16	66744206	66977106	rs77463171	chr16:66942206	0.86373	GFOD2	ENSG00000141098	244	0.0527213	0.859864	0.000897329	0.0145631	0.0719538	-1	0.241803	0.924823	Inhibitory neurons	eQTL	pvalue	0.0605374	5
chr12:72210613-72322413	TBC1D15	12	72210613	72322413	rs12301769	chr12:72231313	0.91962	TMEM19	ENSG00000139291	175	9.07668e-05	0.91326	1.46769e-06	0.0146954	0.0719529	-1	0.0514286	0.774817	OPCs / COPs	eQTL	pvalue	0.00138069	5
chr9:100990887-101079037	GABBR2	9	100990887	101079037	rs10985811	chr9:101070487	0.94696	TBC1D2	ENSG00000095383	286	0.00392537	0.901008	0.000100578	0.0230143	0.0719519	-1	0.688811	0.988829	Pericytes	eQTL	pvalue	2.30691e-08	5
chr2:37048607-37498607	HEATR5B	2	37048607	37498607	rs9636429	chr2:37215607	0.94677	EIF2AK2	ENSG00000055332	728	0.00013312	0.792811	2.26936e-05	0.135082	0.0719517	1	0.483516	1.03063	Oligodendrocytes	eQTL	pvalue	0.0515534	3
chr4:166070489-166250189	KLHL2	4	166070489	166250189	rs7699241	chr4:166204489	0.93463	KLHL2	ENSG00000109466	304	0.0382473	0.822211	0.00300762	0.0645834	0.0719509	1	0.549342	1.06164	Pericytes	eQTL	pvalue	0.998555	1
chr19:19324669-19795669	GATAD2A	19	19324669	19795669	rs1858999	chr19:19497669	1.06237	MAU2	ENSG00000129933	543	9.82821e-09	0.884318	4.86829e-10	0.0437317	0.0719505	-1	0.241252	0.715081	Endothelial cells	eQTL	pvalue	0.999718	1
chr1:153718276-154259276	CRTC2	1	153718276	154259276	rs10127983	chr1:153923276	0.95476	CHTOP	ENSG00000160679	522	0.00112636	0.891646	4.45994e-05	0.0352339	0.0719495	1	0.89272	1.1903	Inhibitory neurons	eQTL	pvalue	0.998109	3
chr16:66744206-66977106	CDH16	16	66744206	66977106	rs77463171	chr16:66942206	0.86373	CTCF	ENSG00000102974	257	0.0503306	0.859845	0.00099248	0.0168835	0.071948	1	0.723735	1.09739	Microglia	eQTL	pvalue	0.997925	1
chr12:57541956-57850956	AC137834.1 - R3HDM2	12	57541956	57850956	rs61937595	chr12:57682956	1.12975	STAT6	ENSG00000166888	245	2.24439e-08	0.913147	3.68155e-10	0.0149067	0.0719465	1	0.485714	1.15741	Pericytes	eQTL	pvalue	0.100775	2
chr4:102456709-103388709	SLC39A8	4	102456709	103388709	rs13107325	chr4:103188709	0.85325	PPP3CA	ENSG00000138814	1728	4.84991e-15	0.791199	8.39398e-16	0.136865	0.0719361	1	0.4375	1.02054	Endothelial cells	eQTL	pvalue	0.998149	1
chr8:38014506-38344506	LETM2	8	38014506	38344506	rs7816998	chr8:38257506	1.0595	EIF4EBP1	ENSG00000187840	305	2.15688e-05	0.905462	5.396e-07	0.0225806	0.0719352	-1	0.806557	0.920096	Microglia	eQTL	pvalue	0.184083	9
chr15:82425738-83817738	AP3B2	15	82425738	83817738	rs4779050	chr15:83368738	1.05054	AP3B2	ENSG00000103723	1024	7.59559e-05	0.852287	6.75317e-06	0.0757041	0.0719263	-1	0.268555	0.76516	Oligodendrocytes	eQTL	pvalue	0.990066	2
chr1:226703701-226921001	STUM	1	226703701	226921001	rs41314284	chr1:226790001	0.92543	AL117348.2	ENSG00000255835	341	0.0743177	0.824692	0.00240859	0.0266558	0.071926	1	0.483871	1.00886	Excitatory neurons	eQTL	pvalue	NA	7
chr18:77374421-77546381	CTDP1	18	77374421	77546381	rs56040937	chr18:77541421	0.91265	ATP9B	ENSG00000166377	469	0.00174111	0.887921	7.53162e-05	0.0383374	0.0719255	-1	0.304904	0.986221	Inhibitory neurons	eQTL	pvalue	7.02415e-12	4
chr10:104157667-104568267	C10orf95	10	104157667	104568267	rs3929747	chr10:104214267	1.06577	FBXW4	ENSG00000107829	482	4.29347e-16	0.894881	1.59605e-17	0.0331942	0.0719252	-1	0.502075	0.968398	OPCs / COPs	eQTL	pvalue	0.00069101	4
chr19:11681736-11943736	ZNF823	19	11681736	11943736	rs72986630	chr19:11849736	0.89431	ELAVL3	ENSG00000196361	489	0.000331694	0.885612	1.58017e-05	0.0421182	0.0719225	-1	0.282209	0.879628	OPCs / COPs	eQTL	pvalue	0.822603	3
chr10:18577821-18675121	CACNB2	10	18577821	18675121	rs1325994	chr10:18657521	0.95657	CACNB2	ENSG00000165995	246	0.0228067	0.8757	0.000752484	0.0288209	0.0719203	1	0.581301	1.07746	Microglia	eQTL	pvalue	0.00182034	4
chr6:96319894-96477294	FUT9	6	96319894	96477294	rs6925964	chr6:96475894	1.10241	UFL1	ENSG00000014123	561	0.00181252	0.882132	9.06528e-05	0.0440478	0.0719166	1	0.224599	1.06687	Oligodendrocytes	eQTL	pvalue	1.90816e-12	5
chr2:37048607-37498607	HEATR5B	2	37048607	37498607	rs9636429	chr2:37215607	0.94677	FEZ2	ENSG00000171055	728	0.000145563	0.866912	1.02598e-05	0.0610313	0.0719005	-1	0.667582	0.688273	Endothelial cells	eQTL	pvalue	3.5916e-05	8
chr5:137598607-137813807	REEP2	5	137598607	137813807	rs740076	chr5:137788607	0.95762	SIL1	ENSG00000120725	278	0.001341	0.906589	2.99016e-05	0.0201433	0.0718972	1	0.384892	1.09779	Endothelial cells	eQTL	pvalue	0.000933875	4
chr7:132811804-133673804	EXOC4	7	132811804	133673804	rs35792732	chr7:132929804	1.06226	EXOC4	ENSG00000131558	1193	0.00179317	0.855448	0.00014838	0.0707139	0.0718963	1	0.551551	1.45922	OPCs / COPs	eQTL	pvalue	0.000726958	5
chr3:53228354-53553354	CACNA1D	3	53228354	53553354	rs13080668	chr3:53443354	1.05792	DCP1A	ENSG00000272886	549	1.34597e-05	0.890236	5.73439e-07	0.0378558	0.0718942	1	0.781421	1.02984	OPCs / COPs	eQTL	pvalue	0.943914	NA
chr11:124599040-124678940	ESAM	11	124599040	124678940	rs1940171	chr11:124633640	1.07627	TBRG1	ENSG00000154144	107	4.32253e-08	0.919035	4.30397e-10	0.009079	0.0718856	1	0.504673	1.05475	Endothelial cells	eQTL	pvalue	8.02614e-05	5
chr20:37272569-37517069	PPP1R16B	20	37272569	37517069	rs56245805	chr20:37489569	0.93062	TTI1	ENSG00000101407	569	2.35186e-09	0.890273	1.00158e-10	0.0378421	0.0718851	1	0.613357	1.39932	Oligodendrocytes	eQTL	pvalue	0.000238871	5
chr7:127144471-127788571	SND1	7	127144471	127788571	rs35045093	chr7:127738471	1.05823	TNPO3	ENSG00000064419	194	0.00930514	0.905401	0.000137138	0.0132717	0.071885	1	0.824742	1.30936	OPCs / COPs	eQTL	pvalue	0.0013892	3
chr4:698290-828700	PCGF3	4	698290	828700	rs35734242	chr4:706700	0.95132	GAK	ENSG00000178950	392	0.000790462	0.899303	2.46743e-05	0.0279999	0.0718816	1	0.280612	1.08154	Astrocytes	eQTL	pvalue	0.973135	2
chr22:51078291-51139391	SHANK3	22	51078291	51139391	rs6010045	chr22:51103091	0.95342	ZBED4	ENSG00000100426	81	0.0136994	0.908785	8.47742e-05	0.00555185	0.0718787	1	0.716049	1.24183	Oligodendrocytes	eQTL	pvalue	0.989507	2
chr12:110241245-111320245	ATP2A2	12	110241245	111320245	rs4766428	chr12:110723245	0.93044	ATP2A2	ENSG00000174437	988	6.85122e-11	0.853222	6.02012e-12	0.0749003	0.0718774	-1	0.234818	0.826401	Endothelial cells	eQTL	pvalue	0.998231	1
chr20:37266606-37340106	ARHGAP40	20	37266606	37340106	rs220515	chr20:37283506	0.95935	ACTR5	ENSG00000101442	152	0.00721471	0.908488	9.84361e-05	0.0123234	0.071876	-1	0.0394737	0.780193	Excitatory neurons	eQTL	pvalue	1.00014e-12	6
chr10:104441993-105217993	NT5C2	10	104441993	105217993	rs1163238	chr10:104943993	0.94829	ARMH3	ENSG00000120029	675	3.79702e-18	0.884348	1.88264e-19	0.0437759	0.0718758	-1	0.383704	0.858722	Microglia	eQTL	pvalue	NA	3
chr19:50037927-50204327	IRF3 - BCL2L12	19	50037927	50204327	rs2304205	chr19:50168927	1.07294	HSD17B14	ENSG00000087076	227	1.34564e-08	0.907966	2.99826e-10	0.0201588	0.0718747	-1	0.638767	0.867044	Astrocytes	eQTL	pvalue	0.00137252	9
chr19:11681736-11943736	ZNF823	19	11681736	11943736	rs72986630	chr19:11849736	0.89431	PLPPR2	ENSG00000105520	489	0.000332714	0.888336	1.48004e-05	0.0394447	0.0718713	1	0.402863	1.0405	Oligodendrocytes	eQTL	pvalue	NA	1
chr12:39213293-39972293	KIF21A	12	39213293	39972293	rs1463209	chr12:39518293	1.04886	CPNE8	ENSG00000139117	1086	0.00107364	0.844257	0.000105252	0.0826935	0.0718707	-1	0.230203	0.940358	Inhibitory neurons	eQTL	pvalue	0.0780043	3
chr3:107168837-107550837	BBX	3	107168837	107550837	rs167924	chr3:107379837	0.95066	BBX	ENSG00000114439	608	0.0102962	0.836098	0.000995171	0.0807404	0.0718707	-1	0.564145	0.891201	Astrocytes	eQTL	pvalue	0.958098	2
chr19:11681736-11943736	ZNF823	19	11681736	11943736	rs72986630	chr19:11849736	0.89431	JUNB	ENSG00000171223	87	0.0589173	0.858403	0.000698865	0.0101103	0.0718702	1	0.931034	1.13093	Microglia	eQTL	pvalue	0.585015	3
chr2:97500526-98599526	FAHD2B	2	97500526	98599526	rs7575796	chr2:97746526	1.10175	CNNM3	ENSG00000168763	638	0.00584503	0.878902	0.000287081	0.0430958	0.0718697	1	0.503135	1.17428	Oligodendrocytes	eQTL	pvalue	NA	6
chr8:27277127-27557127	CLU	8	27277127	27557127	rs73229090	chr8:27442127	1.10805	PTK2B	ENSG00000120899	691	4.71524e-07	0.828221	5.69211e-08	0.0999087	0.0718693	-1	0.441389	0.94917	Microglia	eQTL	pvalue	0.984521	2
chr2:37048607-37498607	HEATR5B	2	37048607	37498607	rs9636429	chr2:37215607	0.94677	CEBPZ	ENSG00000115816	728	0.000147437	0.878074	8.39093e-06	0.0499011	0.0718691	-1	0.51511	0.981456	Endothelial cells	eQTL	pvalue	1.78414e-05	3
chr16:89387975-90079975	FANCA	16	89387975	90079975	rs11076631	chr16:89877975	1.05359	RPL13	ENSG00000167526	1672	0.000240898	0.769068	4.97556e-05	0.158773	0.0718687	1	0.822967	1.47623	Inhibitory neurons	eQTL	pvalue	0.914867	2
chr16:66744206-66977106	CDH16	16	66744206	66977106	rs77463171	chr16:66942206	0.86373	CENPT	ENSG00000102901	94	0.105899	0.81515	0.000823629	0.00626797	0.0718589	1	0.617021	1.20636	Inhibitory neurons	eQTL	pvalue	0.0553624	5
chr13:44035004-44534004	ENOX1	13	44035004	44534004	rs11619756	chr13:44329004	1.04823	LINC00407	ENSG00000237585	624	0.00303071	0.875042	0.000173067	0.049897	0.0718574	1	0.565705	1.11599	Excitatory neurons	eQTL	pvalue	NA	NA
chr8:144792601-144940101	IQANK1	8	144792601	144940101	rs11136325	chr8:144870701	1.05443	GLI4	ENSG00000250571	170	0.00109799	0.910914	1.95074e-05	0.0161119	0.0718569	-1	0.458824	0.866758	Inhibitory neurons	eQTL	pvalue	0.00102129	6
chr10:104157667-104568267	C10orf95	10	104157667	104568267	rs3929747	chr10:104214267	1.06577	PDCD11	ENSG00000148843	694	7.63539e-17	0.879413	4.23742e-18	0.048733	0.0718544	-1	0.73487	0.834203	Microglia	eQTL	pvalue	0.468449	4
chr16:66744206-66977106	CDH16	16	66744206	66977106	rs77463171	chr16:66942206	0.86373	CES2	ENSG00000172831	257	0.0504429	0.861764	0.00088569	0.0150592	0.0718487	1	0.653696	1.20039	Oligodendrocytes	eQTL	pvalue	1.07504e-10	8
chr1:243512441-244020001	AKT3	1	243512441	244020001	rs61833239	chr1:244010441	0.91916	CEP170	ENSG00000143702	498	4.13621e-06	0.88504	2.01795e-07	0.043107	0.0718484	1	0.718876	1.19974	Endothelial cells	eQTL	pvalue	NA	1
chr1:149999398-151011398	VPS45	1	149999398	151011398	rs12138231	chr1:150115398	0.9351	POGZ	ENSG00000143442	806	0.192391	0.65582	0.0181494	0.0617957	0.0718443	1	0.336228	1.03332	OPCs / COPs	eQTL	pvalue	0.999999	1
chr22:42218201-42715301	TCF20	22	42218201	42715301	rs76462269	chr22:42680201	1.07638	TEF	ENSG00000167074	824	2.81695e-07	0.857623	2.31926e-08	0.0705381	0.0718389	1	0.51699	1.46757	Astrocytes	eQTL	pvalue	0.421036	4
chr17:43463839-44888839	KANSL1	17	43463839	44888839	rs2532240	chr17:44265839	1.05348	WNT3	ENSG00000108379	1893	2.88635e-05	0.775939	5.664e-06	0.152194	0.0718322	-1	0.0950872	0.870216	Inhibitory neurons	eQTL	pvalue	0.946108	2
chr6:43076575-43258275	CUL9	6	43076575	43258275	rs113113059	chr6:43160375	1.06332	TJAP1	ENSG00000137221	247	1.57073e-05	0.908774	3.36189e-07	0.0193789	0.0718314	1	0.757085	1.16557	Astrocytes	eQTL	pvalue	0.00105939	5
chr7:138571080-138642480	KIAA1549	7	138571080	138642480	rs10243922	chr7:138599980	0.95047	HIPK2	ENSG00000064393	222	0.0112818	0.898341	0.000230933	0.0183167	0.0718298	1	0.81982	1.28059	OPCs / COPs	eQTL	pvalue	0.998346	1
chr10:104441993-105217993	NT5C2	10	104441993	105217993	rs1163238	chr10:104943993	0.94829	PDCD11	ENSG00000148843	1131	1.4165e-18	0.842407	1.44342e-19	0.08577	0.0718225	-1	0.297966	0.934032	OPCs / COPs	eQTL	pvalue	0.468449	4
chr5:153442747-153688217	GALNT10	5	153442747	153688217	rs11740474	chr5:153680747	0.95085	MRPL22	ENSG00000082515	614	0.00141945	0.874618	8.46086e-05	0.052061	0.0718171	-1	0.210098	0.717257	Excitatory neurons	eQTL	pvalue	3.44168e-07	7
chr10:104220904-105218904	CNNM2	10	104220904	105218904	rs79668541	chr10:104793904	1.12829	OGA	ENSG00000198408	626	7.7288e-17	0.890171	3.30683e-18	0.0380149	0.0718145	-1	0.361022	0.776523	Oligodendrocytes	eQTL	pvalue	NA	2
chr6:111415689-111951689	REV3L	6	111415689	111951689	rs9487653	chr6:111822689	1.05834	TUBE1	ENSG00000074935	766	0.0146748	0.855801	0.000974138	0.0567378	0.0718121	-1	0.37859	0.875447	Inhibitory neurons	eQTL	pvalue	1.25133e-05	3
chr10:104441993-105217993	NT5C2	10	104441993	105217993	rs1163238	chr10:104943993	0.94829	PPRC1	ENSG00000148840	804	1.65459e-18	0.869892	1.1102e-19	0.0582961	0.0718118	1	0.810945	1.10154	Pericytes	eQTL	pvalue	0.999999	1
chr10:104157667-104568267	C10orf95	10	104157667	104568267	rs3929747	chr10:104214267	1.06577	OGA	ENSG00000198408	694	7.53894e-17	0.868304	5.2056e-18	0.0598842	0.0718116	1	0.610951	1.07137	Pericytes	eQTL	pvalue	NA	2
chr22:42224991-42688991	SEPTIN3	22	42224991	42688991	rs5751191	chr22:42370991	0.94252	ZC3H7B	ENSG00000100403	757	2.83312e-07	0.862532	2.15904e-08	0.0656593	0.0718089	-1	0.286658	0.90391	Microglia	eQTL	pvalue	0.990762	2
chr18:52788348-53583348	TCF4	18	52788348	53583348	rs74914300	chr18:53010348	0.85214	TCF4	ENSG00000196628	1009	1.23412e-07	0.851297	1.11582e-08	0.0768979	0.0718054	-1	0.401388	0.782176	Excitatory neurons	eQTL	pvalue	0.999867	1
chr19:11681736-11943736	ZNF823	19	11681736	11943736	rs72986630	chr19:11849736	0.89431	ZNF136	ENSG00000196646	489	0.000321903	0.859469	2.56373e-05	0.0683789	0.0718042	-1	0.468303	0.881081	Excitatory neurons	eQTL	pvalue	1.49305e-08	8
chr3:135580405-136760405	STAG1	3	135580405	136760405	rs7432375	chr3:136288405	1.06588	NCK1	ENSG00000158092	1469	1.20771e-09	0.760785	2.65879e-10	0.167416	0.0717992	-1	0.226004	0.939776	Pericytes	eQTL	pvalue	0.00103503	5
chr19:19324669-19795669	GATAD2A	19	19324669	19795669	rs1858999	chr19:19497669	1.06237	SLC25A42	ENSG00000181035	543	9.70698e-09	0.87341	6.09776e-10	0.0547943	0.0717958	-1	0.744015	0.890345	Oligodendrocytes	eQTL	pvalue	0.208308	3
chr20:48030817-48131617	KCNB1	20	48030817	48131617	rs11696755	chr20:48105317	0.93679	PTPN1	ENSG00000196396	15	0.000144644	0.92708	1.65123e-07	0.000986552	0.071789	-1	0	0.268773	Excitatory neurons	eQTL	pvalue	0.697645	2
chr18:77374421-77546381	CTDP1	18	77374421	77546381	rs56040937	chr18:77541421	0.91265	SALL3	ENSG00000256463	469	0.00172233	0.878343	9.43751e-05	0.0480571	0.0717836	-1	0.319829	0.966283	Astrocytes	eQTL	pvalue	0.0901931	3
chr11:65352055-65662755	PCNX3	11	65352055	65662755	rs58950470	chr11:65383755	0.9519	MALAT1	ENSG00000251562	500	0.0035381	0.882218	0.000169903	0.0422931	0.0717812	-1	0.616	0.97629	OPCs / COPs	eQTL	pvalue	NA	NA
chr16:66744206-66977106	CDH16	16	66744206	66977106	rs77463171	chr16:66942206	0.86373	TK2	ENSG00000166548	257	0.0496182	0.847675	0.00171407	0.0292114	0.0717809	1	0.731518	1.00444	Oligodendrocytes	eQTL	pvalue	0.00326975	7
chr10:104441993-105217993	NT5C2	10	104441993	105217993	rs1163238	chr10:104943993	0.94829	FBXW4	ENSG00000107829	12	1.13149e-15	0.927289	1.22281e-18	0.000930344	0.0717804	-1	0.583333	0.707813	Microglia	eQTL	pvalue	0.00069101	4
chr10:104157667-104568267	C10orf95	10	104157667	104568267	rs3929747	chr10:104214267	1.06577	ACTR1A	ENSG00000138107	694	6.93803e-17	0.799094	1.12178e-17	0.129131	0.0717757	1	0.585014	1.07842	Astrocytes	eQTL	pvalue	0.941234	2
chr16:66744206-66977106	CDH16	16	66744206	66977106	rs77463171	chr16:66942206	0.86373	E2F4	ENSG00000205250	257	0.0504306	0.861554	0.000902122	0.01534	0.0717735	1	0.696498	1.08029	Endothelial cells	eQTL	pvalue	0.320999	3
chr5:87987539-88890639	MEF2C	5	87987539	88890639	rs115325222	chr5:88854539	1.09461	AC091826.2	ENSG00000271904	686	0.000326851	0.867453	2.27947e-05	0.0604246	0.0717732	-1	0.419825	0.864565	Astrocytes	eQTL	pvalue	NA	NA
chr2:200856831-201247531	SPATS2L	2	200856831	201247531	rs140001745	chr2:201199831	1.11293	NDUFB3	ENSG00000119013	485	4.00528e-11	0.893607	1.55505e-12	0.0346225	0.0717707	-1	0.313402	0.980272	Inhibitory neurons	eQTL	pvalue	0.0425653	10
chr19:11681736-11943736	ZNF823	19	11681736	11943736	rs72986630	chr19:11849736	0.89431	DOCK6	ENSG00000130158	489	0.000329554	0.879898	1.79986e-05	0.0479839	0.0717704	-1	0.402863	0.95488	OPCs / COPs	eQTL	pvalue	2.8309e-19	4
chr11:46071598-48441598	MYBPC3	11	46071598	48441598	rs3729986	chr11:47371598	0.91567	ARHGAP1	ENSG00000175220	1628	4.57542e-11	0.820949	5.98346e-12	0.107287	0.071764	-1	0.685504	0.999558	Microglia	eQTL	pvalue	0.185565	2
chr9:129638645-130072645	RALGPS1	9	129638645	130072645	rs3739554	chr9:129940645	0.94403	SLC25A25	ENSG00000148339	191	0.023745	0.891115	0.000349043	0.0130273	0.0717638	-1	0.602094	0.963063	Astrocytes	eQTL	pvalue	0.973302	4
chr14:59585960-60085960	GPR135	14	59585960	60085960	rs113239787	chr14:59915960	1.09768	PCNX4	ENSG00000126773	1326	0.0101827	0.825819	0.00112437	0.0911151	0.0717588	-1	0.377074	0.949659	Pericytes	eQTL	pvalue	NA	7
chr7:24515969-24856969	MPP6	7	24515969	24856969	rs79210963	chr7:24717969	0.91732	CCDC126	ENSG00000169193	257	2.80021e-05	0.908202	6.19196e-07	0.0200109	0.0717582	1	0.540856	1.00457	Astrocytes	eQTL	pvalue	0.351142	7
chr5:108990775-109216175	MAN2A1	5	108990775	109216175	rs35164357	chr5:109146775	0.94129	SLC25A46	ENSG00000164209	337	1.7179e-05	0.90337	4.74074e-07	0.0248577	0.0717544	1	0.551929	1.03725	Inhibitory neurons	eQTL	pvalue	0.00117612	5
chr6:96319894-96477294	FUT9	6	96319894	96477294	rs6925964	chr6:96475894	1.10241	UFL1	ENSG00000014123	561	0.0017879	0.87015	0.000115608	0.0561933	0.0717531	1	0.620321	1.01461	Microglia	eQTL	pvalue	1.90816e-12	5
chr10:104441993-105217993	NT5C2	10	104441993	105217993	rs1163238	chr10:104943993	0.94829	OGA	ENSG00000198408	241	8.77794e-17	0.899987	2.76331e-18	0.02826	0.0717529	1	0.543568	1.27145	OPCs / COPs	eQTL	pvalue	NA	2
chr2:144963851-145220151	ZEB2	2	144963851	145220151	rs13016542	chr2:145183851	1.08915	GTDC1	ENSG00000121964	129	3.96563e-07	0.804536	6.10146e-08	0.123713	0.0717506	-1	0.612403	0.995167	Excitatory neurons	eQTL	pvalue	2.40903e-10	8
chr4:170200312-170653312	NEK1	4	170200312	170653312	rs61405217	chr4:170322312	1.05338	AADAT	ENSG00000109576	787	1.34045e-05	0.861545	1.03875e-06	0.0666917	0.0717485	-1	0.210928	0.932034	Inhibitory neurons	eQTL	pvalue	0.250802	3
chr5:139729328-140350328	PCDHA1	5	139729328	140350328	rs10069930	chr5:140163328	1.04949	HDAC3	ENSG00000171720	547	3.68717e-05	0.89155	1.51926e-06	0.0366636	0.0717481	-1	0.6234	0.937648	Inhibitory neurons	eQTL	pvalue	0.955038	2
chr1:243512441-244020001	AKT3	1	243512441	244020001	rs61833239	chr1:244010441	0.91916	COX20	ENSG00000203667	18	9.21097e-06	0.926178	2.12535e-08	0.00206532	0.071747	-1	0	0.762893	Endothelial cells	eQTL	pvalue	0.0118854	8
chr6:128302884-128334234	PTPRK	6	128302884	128334234	rs13219424	chr6:128332084	1.04707	THEMIS	ENSG00000172673	42	0.0269625	0.897969	9.9003e-05	0.00322549	0.0717435	1	0.952381	1.06249	Oligodendrocytes	eQTL	pvalue	0.142517	5
chr12:104333552-104748552	TXNRD1	12	104333552	104748552	rs10861176	chr12:104631552	0.95085	SLC41A2	ENSG00000136052	790	0.00134218	0.854458	0.000113752	0.0723451	0.0717413	-1	0.322785	0.904001	Excitatory neurons	eQTL	pvalue	0.913052	2
chr4:166070489-166250189	KLHL2	4	166070489	166250189	rs7699241	chr4:166204489	0.93463	2001-03-01	ENSG00000145416	304	0.0398101	0.855806	0.00145435	0.0311927	0.0717369	-1	0.825658	0.974031	Microglia	eQTL	pvalue	0.218777	5
chr19:11681736-11943736	ZNF823	19	11681736	11943736	rs72986630	chr19:11849736	0.89431	LDLR	ENSG00000130164	489	0.000331473	0.885023	1.60934e-05	0.0428972	0.0717327	-1	0.298569	0.873874	Oligodendrocytes	eQTL	pvalue	2.59266e-16	7
chr2:97500526-98599526	FAHD2B	2	97500526	98599526	rs7575796	chr2:97746526	1.10175	CNNM4	ENSG00000158158	565	0.00599975	0.879756	0.000288442	0.0422232	0.0717323	1	0.761062	1.11678	Inhibitory neurons	eQTL	pvalue	0.000338909	6
chr11:133792784-133865884	IGSF9B	11	133792784	133865884	rs4936215	chr11:133852684	1.08632	VPS26B	ENSG00000151502	187	3.17129e-09	0.914234	4.89286e-11	0.0140336	0.0717321	1	0.668449	1.29176	Astrocytes	eQTL	pvalue	0.970719	2
chr8:144792601-144940101	IQANK1	8	144792601	144940101	rs11136325	chr8:144870701	1.05443	MAF1	ENSG00000179632	170	0.00108729	0.902042	3.03522e-05	0.0251091	0.0717312	1	0.964706	1.4117	Excitatory neurons	eQTL	pvalue	0.794025	2
chr2:201113861-201332961	SPATS2L	2	201113861	201332961	rs1347692	chr2:201297861	1.05106	PPIL3	ENSG00000240344	372	6.76602e-10	0.897548	2.3219e-11	0.0307296	0.071722	-1	0.653226	0.786562	OPCs / COPs	eQTL	pvalue	0.549647	2
chr10:104157667-104568267	C10orf95	10	104157667	104568267	rs3929747	chr10:104214267	1.06577	ACTR1A	ENSG00000138107	694	6.56897e-17	0.756586	1.49132e-17	0.171693	0.0717212	1	0.463977	1.15653	Oligodendrocytes	eQTL	pvalue	0.941234	2
chr6:24989493-30509493	ZNF184	6	24989493	30509493	rs13195636	chr6:27509493	1.2343	FLOT1	ENSG00000137312	4900	3.09588e-26	0.500641	2.64489e-26	0.427639	0.0717206	-1	0.336939	0.929154	Endothelial cells	eQTL	pvalue	0.0152734	6
chr12:72210613-72322413	TBC1D15	12	72210613	72322413	rs12301769	chr12:72231313	0.91962	RAB21	ENSG00000080371	175	9.09805e-05	0.915409	1.27718e-06	0.0127788	0.0717197	-1	0.405714	0.820246	OPCs / COPs	eQTL	pvalue	0.882342	4
chr9:134744148-134993548	MED27	9	134744148	134993548	rs72761691	chr9:134786548	0.93576	DDX31	ENSG00000125485	230	0.00613273	0.90328	0.000127727	0.018741	0.071719	1	0.547826	1.0787	Excitatory neurons	eQTL	pvalue	2.75576e-06	5
chr10:104157667-104568267	C10orf95	10	104157667	104568267	rs3929747	chr10:104214267	1.06577	ARMH3	ENSG00000120029	694	7.44026e-17	0.856938	6.20071e-18	0.0713454	0.0717167	-1	0.494236	0.663585	Oligodendrocytes	eQTL	pvalue	NA	3
chr2:201113861-201332961	SPATS2L	2	201113861	201332961	rs1347692	chr2:201297861	1.05106	FAM126B	ENSG00000155744	372	6.76483e-10	0.897391	2.33426e-11	0.0308935	0.0717153	1	0.723118	1.04493	Excitatory neurons	eQTL	pvalue	0.979819	3
chr12:121622257-121695157	P2RX4	12	121622257	121695157	rs2686386	chr12:121639657	1.05633	SPPL3	ENSG00000157837	216	0.00435622	0.906711	8.26677e-05	0.0171349	0.0717148	1	0.25463	1.16908	Microglia	eQTL	pvalue	0.907786	1
chr12:57541956-57850956	AC137834.1 - R3HDM2	12	57541956	57850956	rs61937595	chr12:57682956	1.12975	BAZ2A	ENSG00000076108	245	2.19881e-08	0.894599	8.29724e-10	0.0336862	0.0717147	-1	0.244898	0.918245	OPCs / COPs	eQTL	pvalue	1	1
chr10:106419343-106889343	SORCS3	10	106419343	106889343	rs7900775	chr10:106600343	1.0453	ITPRIP	ENSG00000148841	925	0.0506726	0.800119	0.00461974	0.072874	0.0717143	1	0.722162	1.02591	Pericytes	eQTL	pvalue	1.35269e-05	9
chr1:153718276-154259276	CRTC2	1	153718276	154259276	rs10127983	chr1:153923276	0.95476	SHE	ENSG00000169291	522	0.00112788	0.892852	4.33729e-05	0.0342631	0.071714	1	0.622605	1.08111	Pericytes	eQTL	pvalue	0.72162	2
chr10:104441993-105217993	NT5C2	10	104441993	105217993	rs1163238	chr10:104943993	0.94829	CUEDC2	ENSG00000107874	1112	1.37963e-18	0.820482	1.81406e-19	0.107813	0.0717049	-1	0.377698	0.944547	Pericytes	eQTL	pvalue	0.0719074	4
chr16:58530808-58703708	CNOT1	16	58530808	58703708	rs154433	chr16:58659808	1.04833	KIFC3	ENSG00000140859	390	0.00195324	0.884524	9.22974e-05	0.0417252	0.0717048	-1	0.320513	0.907237	Inhibitory neurons	eQTL	pvalue	0.467893	3
chr4:118657986-118970986	NDST3	4	118657986	118970986	rs28521069	chr4:118852986	0.95533	SNHG8	ENSG00000269893	656	0.00124571	0.877526	7.03075e-05	0.0494556	0.0717026	-1	0.408537	0.898526	Astrocytes	eQTL	pvalue	NA	NA
chr9:100990887-101079037	GABBR2	9	100990887	101079037	rs10985811	chr9:101070487	0.94696	XPA	ENSG00000136936	286	0.00393023	0.902124	9.68344e-05	0.0221551	0.0716943	-1	0.587413	0.934579	Astrocytes	eQTL	pvalue	6.1166e-05	6
chr22:40612819-41389819	MRTFA	22	40612819	41389819	rs133047	chr22:41027819	1.08318	DESI1	ENSG00000100418	449	0.0141093	0.876563	0.000597325	0.0370382	0.0716921	1	0.663697	1.22342	Excitatory neurons	eQTL	pvalue	0.0937225	6
chr1:153718276-154259276	CRTC2	1	153718276	154259276	rs10127983	chr1:153923276	0.95476	UBAP2L	ENSG00000143569	522	0.00110413	0.874056	6.715e-05	0.0530856	0.0716876	1	0.791188	1.14136	Astrocytes	eQTL	pvalue	1	1
chr17:18911305-19411305	EPN2	17	18911305	19411305	rs4073003	chr17:19148305	1.08394	FLII	ENSG00000177731	29	3.45122e-06	0.92631	7.7241e-09	0.00200147	0.0716847	-1	0.275862	0.998788	Oligodendrocytes	eQTL	pvalue	3.31007e-06	4
chr11:113431929-113451229	DRD2	11	113431929	113451229	rs4319542	chr11:113451229	1.04959	TTC12	ENSG00000149292	34	0.000429098	0.924777	1.48293e-06	0.00312429	0.0716682	-1	0.617647	0.954811	Excitatory neurons	eQTL	pvalue	1.44727e-07	6
chr12:57257814-57490104	NAB2	12	57257814	57490104	rs324017	chr12:57487814	0.94526	MYL6B	ENSG00000196465	377	4.26038e-05	0.899187	1.38221e-06	0.029101	0.071668	1	0.591512	1.02969	Inhibitory neurons	eQTL	pvalue	0.00373381	8
chr3:49896408-51691408	CACNA2D2	3	49896408	51691408	rs11917680	chr3:50471408	1.05834	DCAF1	ENSG00000145041	1045	0.0151754	0.841878	0.00126338	0.0700165	0.0716672	1	0.592344	1.04743	Astrocytes	eQTL	pvalue	NA	1
chr2:200536382-201308382	C2orf69 - TYW5	2	200536382	201308382	rs1658810	chr2:200816382	1.08405	FAM126B	ENSG00000155744	551	3.91714e-11	0.873944	2.44106e-12	0.0543901	0.0716661	-1	0.352087	0.870523	Endothelial cells	eQTL	pvalue	0.979819	3
chr12:108582330-108633730	WSCD2	12	108582330	108633730	rs3764002	chr12:108618630	0.94961	USP30	ENSG00000135093	113	0.00161259	0.918888	1.38502e-05	0.00782048	0.0716647	1	0.79646	1.28488	Pericytes	eQTL	pvalue	0.309014	4
chr14:59585960-60085960	GPR135	14	59585960	60085960	rs113239787	chr14:59915960	1.09768	TIMM9	ENSG00000100575	793	0.0501277	0.802618	0.00444786	0.0711452	0.071661	1	0.442623	1.04045	Pericytes	eQTL	pvalue	0.437846	8
chr16:66744206-66977106	CDH16	16	66744206	66977106	rs77463171	chr16:66942206	0.86373	CBFB	ENSG00000067955	257	0.0504304	0.861551	0.000908554	0.01545	0.07166	-1	0.521401	0.933822	Astrocytes	eQTL	pvalue	0.905734	2
chr2:200536382-201308382	C2orf69 - TYW5	2	200536382	201308382	rs1658810	chr2:200816382	1.08405	TYW5	ENSG00000162971	1059	4.27232e-12	0.852771	3.78963e-13	0.0755707	0.0716583	1	0.362606	1.06153	Microglia	eQTL	pvalue	2.19729e-07	7
chr11:65352055-65662755	PCNX3	11	65352055	65662755	rs58950470	chr11:65383755	0.9519	B4GAT1	ENSG00000174684	500	0.00350032	0.872798	0.000208191	0.0518403	0.0716536	1	0.18	1.11849	Astrocytes	eQTL	pvalue	NA	5
chr1:153718276-154259276	CRTC2	1	153718276	154259276	rs10127983	chr1:153923276	0.95476	TPM3	ENSG00000143549	522	0.00112161	0.88789	4.97165e-05	0.0392849	0.0716535	1	0.344828	1.17202	Microglia	eQTL	pvalue	0.191984	4
chr22:41081556-42201556	EP300	22	41081556	42201556	rs9607782	chr22:41587556	0.93007	NDUFA6	ENSG00000184983	846	1.48258e-07	0.869453	1.00546e-08	0.0588933	0.0716533	1	0.0780142	1.22219	Excitatory neurons	eQTL	pvalue	0.00325949	9
chr15:43541313-44475313	FRMD5	15	43541313	44475313	rs2929278	chr15:44250313	1.06386	STARD9	ENSG00000159433	410	0.000164869	0.897159	5.71569e-06	0.0310311	0.0716397	1	0.470732	1.52111	Oligodendrocytes	eQTL	pvalue	NA	4
chr12:57541956-57850956	AC137834.1 - R3HDM2	12	57541956	57850956	rs61937595	chr12:57682956	1.12975	CDK4	ENSG00000135446	245	2.22323e-08	0.904535	5.87388e-10	0.0238267	0.0716382	1	0.526531	1.13209	Excitatory neurons	eQTL	pvalue	0.932017	4
chr10:104441993-105217993	NT5C2	10	104441993	105217993	rs1163238	chr10:104943993	0.94829	STN1	ENSG00000107960	693	1.66689e-18	0.882047	8.76678e-20	0.0463184	0.0716349	1	0.715729	1.02023	Microglia	eQTL	pvalue	NA	7
chr19:19324669-19795669	GATAD2A	19	19324669	19795669	rs1858999	chr19:19497669	1.06237	COPE	ENSG00000105669	543	9.59091e-09	0.862967	7.27651e-10	0.0654006	0.0716328	-1	0.265193	0.764297	Astrocytes	eQTL	pvalue	0.616648	3
chr9:96150673-96395373	FAM120A	9	96150673	96395373	rs6479487	chr9:96237373	0.94299	PHF2	ENSG00000197724	540	0.00299122	0.887484	0.000127532	0.0377668	0.0716309	1	0.792593	1.01437	Microglia	eQTL	pvalue	0.994132	1
chr19:11341016-11431116	TSPAN16	19	11341016	11431116	rs322128	chr19:11402416	0.94488	SMARCA4	ENSG00000127616	201	0.000837203	0.911964	1.43445e-05	0.0155539	0.0716305	1	0.875622	1.04565	Endothelial cells	eQTL	pvalue	1	1
chr1:146698465-146984365	BCL9	1	146698465	146984365	rs61838369	chr1:146964465	0.94734	NBPF12	ENSG00000268043	337	0.0463861	0.853936	0.00144887	0.026601	0.0716284	-1	0.198813	0.949175	Endothelial cells	eQTL	pvalue	0.210636	NA
chr1:28647580-29177580	GMEB1	1	28647580	29177580	rs61786047	chr1:29032580	1.08199	YTHDF2	ENSG00000198492	689	0.00180296	0.867973	0.000121619	0.0584776	0.0716251	1	0.811321	1.15268	Oligodendrocytes	eQTL	pvalue	0.991166	1
chr9:134744148-134993548	MED27	9	134744148	134993548	rs72761691	chr9:134786548	0.93576	RAPGEF1	ENSG00000107263	230	0.0061283	0.902627	0.000132803	0.0194887	0.0716232	1	0.578261	1.05074	Microglia	eQTL	pvalue	0.999915	1
chr10:104220904-105218904	CNNM2	10	104220904	105218904	rs79668541	chr10:104793904	1.12829	STN1	ENSG00000107960	696	1.66659e-18	0.881886	8.79972e-20	0.0464927	0.0716218	1	0.715517	1.02023	Microglia	eQTL	pvalue	NA	7
chr22:42218201-42715301	TCF20	22	42218201	42715301	rs76462269	chr22:42680201	1.07638	ZC3H7B	ENSG00000100403	785	2.82559e-07	0.860252	2.2401e-08	0.0681283	0.071619	-1	0.299363	0.980872	Microglia	eQTL	pvalue	0.990762	2
chr15:40550137-40602237	PAK6	15	40550137	40602237	rs56205728	chr15:40567237	0.94412	IVD	ENSG00000128928	92	0.00061346	0.917615	6.83088e-06	0.010146	0.0716188	1	0.793478	1.09505	Oligodendrocytes	eQTL	pvalue	1.73128e-11	8
chr9:134744148-134993548	MED27	9	134744148	134993548	rs72761691	chr9:134786548	0.93576	RAPGEF1	ENSG00000107263	230	0.00614841	0.905589	0.00011273	0.0165323	0.0716175	1	0.686957	1.25373	Pericytes	eQTL	pvalue	0.999915	1
chr16:66744206-66977106	CDH16	16	66744206	66977106	rs77463171	chr16:66942206	0.86373	CES2	ENSG00000172831	257	0.0500651	0.85531	0.00127641	0.0217346	0.0716143	1	0.229572	1.02532	Inhibitory neurons	eQTL	pvalue	1.07504e-10	8
chr16:89392580-89682380	CPNE7	16	89392580	89682380	rs352935	chr16:89648580	0.956	CDK10	ENSG00000185324	489	0.0025318	0.185719	0.0099551	0.730182	0.0716123	1	0.693252	1.10168	Inhibitory neurons	eQTL	pvalue	2.33671e-10	8
chr16:13654984-13807584	ERCC4	16	13654984	13807584	rs8055219	chr16:13753384	0.93501	BFAR	ENSG00000103429	276	4.34676e-07	0.909449	9.0865e-09	0.0189396	0.0716111	-1	0.134058	0.986278	OPCs / COPs	eQTL	pvalue	0.00230975	6
chr3:37874042-37999742	CTDSPL	3	37874042	37999742	rs71323641	chr3:37952542	1.06972	LRRFIP2	ENSG00000093167	142	0.013388	0.90404	0.000161035	0.0108025	0.0716081	1	0.591549	1.09423	Inhibitory neurons	eQTL	pvalue	4.8006e-08	6
chr17:55712940-55794240	MSI2	17	55712940	55794240	rs4793888	chr17:55737740	0.94092	SCPEP1	ENSG00000121064	215	0.000114865	0.907883	2.58903e-06	0.0203918	0.0716079	-1	0.376744	0.70958	Excitatory neurons	eQTL	pvalue	6.98628e-08	7
chr19:57141218-57194168	ZNF835	19	57141218	57194168	rs758749	chr19:57189718	0.94035	ZNF749	ENSG00000186230	155	0.019256	0.898128	0.000232627	0.0107785	0.0716051	1	0.483871	1.36931	Inhibitory neurons	eQTL	pvalue	1.62776e-06	9
chr2:185406420-186057420	ZNF804A	2	185406420	186057420	rs11693094	chr2:185601420	1.05897	LINC01473	ENSG00000237877	144	0.0163097	0.901715	0.000185585	0.0101888	0.0716013	-1	0.208333	0.935971	Pericytes	eQTL	pvalue	NA	NA
chr17:18911305-19411305	EPN2	17	18911305	19411305	rs4073003	chr17:19148305	1.08394	ZNF286B	ENSG00000249459	179	2.58783e-06	0.914051	4.08274e-08	0.0143491	0.0715972	1	0.128492	1.00059	Oligodendrocytes	eQTL	pvalue	0.00374603	6
chr17:1225925-1373325	YWHAE	17	1225925	1373325	rs3752827	chr17:1265325	1.05359	RTN4RL1	ENSG00000185924	416	0.000189111	0.896523	6.69844e-06	0.0316838	0.0715969	1	0.677885	1.47374	Inhibitory neurons	eQTL	pvalue	0.787531	2
chr6:96319894-96477294	FUT9	6	96319894	96477294	rs6925964	chr6:96475894	1.10241	NDUFAF4	ENSG00000123545	462	0.00179225	0.872137	0.000111867	0.0543644	0.071595	1	0.645022	1.0407	Endothelial cells	eQTL	pvalue	0.382015	4
chr4:698290-828700	PCGF3	4	698290	828700	rs35734242	chr4:706700	0.95132	CTBP1	ENSG00000159692	392	0.000789526	0.898238	2.58647e-05	0.0293544	0.0715923	1	0.522959	1.01177	Inhibitory neurons	eQTL	pvalue	0.979764	2
chr12:95153693-95316293	NDUFA12	12	95153693	95316293	rs6538539	chr12:95195293	1.04886	NDUFA12	ENSG00000184752	461	0.000371781	0.895273	1.36297e-05	0.0327495	0.0715917	-1	0.364425	0.624887	Microglia	eQTL	pvalue	0.00201599	9
chr10:104441993-105217993	NT5C2	10	104441993	105217993	rs1163238	chr10:104943993	0.94829	INA	ENSG00000148798	1131	1.32011e-18	0.785084	2.41119e-19	0.143324	0.0715915	-1	0.263484	0.68698	Excitatory neurons	eQTL	pvalue	0.292917	8
chr1:8366444-8968644	RERE	1	8366444	8968644	rs11121172	chr1:8418644	1.05612	PER3	ENSG00000049246	554	7.77648e-05	0.891116	3.25397e-06	0.037216	0.0715872	1	0.554152	1.06075	Inhibitory neurons	eQTL	pvalue	2.19068e-10	5
chr4:698290-828700	PCGF3	4	698290	828700	rs35734242	chr4:706700	0.95132	ATP5ME	ENSG00000169020	392	0.00079157	0.900563	2.38279e-05	0.0270373	0.0715841	1	0.622449	1.65489	Oligodendrocytes	eQTL	pvalue	NA	8
chr2:97500526-98599526	FAHD2B	2	97500526	98599526	rs7575796	chr2:97746526	1.10175	COX5B	ENSG00000135940	849	0.00480245	0.811259	0.000661621	0.111693	0.071584	-1	0.339223	0.878212	OPCs / COPs	eQTL	pvalue	0.412577	3
chr15:35051907-35080177	ACTC1	15	35051907	35080177	rs2917627	chr15:35072407	0.9412	CHRM5	ENSG00000184984	127	0.10335	0.816339	0.000989106	0.00774111	0.0715807	-1	0.370079	0.763798	Oligodendrocytes	eQTL	pvalue	0.00383197	4
chr1:149999398-151011398	VPS45	1	149999398	151011398	rs12138231	chr1:150115398	0.9351	ENSA	ENSG00000143420	1478	0.00023189	0.779747	4.41532e-05	0.148397	0.0715805	1	0.860622	1.15867	OPCs / COPs	eQTL	pvalue	0.16237	4
chr19:57141218-57194168	ZNF835	19	57141218	57194168	rs758749	chr19:57189718	0.94035	ZNF264	ENSG00000083844	155	0.0192675	0.898668	0.00022158	0.0102633	0.0715798	-1	0.703226	0.971954	Inhibitory neurons	eQTL	pvalue	7.10065e-06	6
chr2:73129995-73172395	EMX1	2	73129995	73172395	rs999494	chr2:73157395	1.05929	SFXN5	ENSG00000144040	48	0.00715759	0.917247	3.16587e-05	0.0039855	0.0715783	1	0.208333	1.09661	Microglia	eQTL	pvalue	0.0140305	5
chr2:73129995-73172395	EMX1	2	73129995	73172395	rs999494	chr2:73157395	1.05929	SFXN5	ENSG00000144040	48	0.0071615	0.917749	2.77902e-05	0.00348975	0.0715723	-1	0.604167	0.911482	Endothelial cells	eQTL	pvalue	0.0140305	5
chr16:66744206-66977106	CDH16	16	66744206	66977106	rs77463171	chr16:66942206	0.86373	NAE1	ENSG00000159593	257	0.0486859	0.831747	0.00265806	0.0453387	0.0715702	1	0.237354	1.00843	Endothelial cells	eQTL	pvalue	1.90379e-07	6
chr2:60292162-60538362	BCL11A	2	60292162	60538362	rs4672366	chr2:60389362	1.05106	PEX13	ENSG00000162928	336	0.00258087	0.898909	7.73431e-05	0.0268667	0.0715664	-1	0.452381	0.850283	Astrocytes	eQTL	pvalue	0.0231397	6
chr15:89732950-89946950	FANCI	15	89732950	89946950	rs2238304	chr15:89843950	1.05085	IQGAP1	ENSG00000140575	25	0.00399369	0.922722	7.71691e-06	0.00171139	0.0715649	-1	0.16	0.575749	Endothelial cells	eQTL	pvalue	0.999977	2
chr9:134744148-134993548	MED27	9	134744148	134993548	rs72761691	chr9:134786548	0.93576	DDX31	ENSG00000125485	230	0.00615543	0.906623	0.000106103	0.0155562	0.0715595	-1	0.791304	0.946765	OPCs / COPs	eQTL	pvalue	2.75576e-06	5
chr1:226703701-226921001	STUM	1	226703701	226921001	rs41314284	chr1:226790001	0.92543	TMEM63A	ENSG00000196187	341	0.0746372	0.828236	0.00211947	0.0234478	0.0715591	-1	0.495601	0.999295	Astrocytes	eQTL	pvalue	6.10814e-05	5
chr6:24989493-30509493	ZNF184	6	24989493	30509493	rs13195636	chr6:27509493	1.2343	C6orf62	ENSG00000112308	2026	8.19998e-15	0.773329	1.64548e-15	0.155112	0.071559	-1	0.389437	0.967615	OPCs / COPs	eQTL	pvalue	0.946557	1
chr6:143594565-143718265	AIG1	6	143594565	143718265	rs9390083	chr6:143647665	0.94441	FUCA2	ENSG00000001036	263	0.0161476	0.888333	0.000429111	0.0235353	0.0715553	1	0.505703	1.09356	Astrocytes	eQTL	pvalue	0.000365584	5
chr21:16349283-16442303	NRIP1	21	16349283	16442303	rs9975024	chr21:16439883	0.95285	HSPA13	ENSG00000155304	131	0.00179807	0.916965	1.90903e-05	0.00966398	0.0715542	-1	0.59542	0.632216	Excitatory neurons	eQTL	pvalue	0.00188637	4
chr2:37281136-37592636	QPCT	2	37281136	37592636	rs3770752	chr2:37576136	1.05908	FEZ2	ENSG00000171055	647	2.53953e-05	0.874771	1.55957e-06	0.0536499	0.0715519	1	0.703246	1.57354	Endothelial cells	eQTL	pvalue	3.5916e-05	8
chr12:57257814-57490104	NAB2	12	57257814	57490104	rs324017	chr12:57487814	0.94526	MBD6	ENSG00000166987	377	4.26654e-05	0.900488	1.32624e-06	0.0279199	0.0715486	1	0.896552	1.0789	Astrocytes	eQTL	pvalue	0.963658	1
chr12:57541956-57850956	AC137834.1 - R3HDM2	12	57541956	57850956	rs61937595	chr12:57682956	1.12975	NACA	ENSG00000196531	245	2.24205e-08	0.912194	4.01376e-10	0.0162587	0.0715475	-1	0.489796	0.854244	Excitatory neurons	eQTL	pvalue	0.0203382	4
chr7:79312901-79756201	GNAI1	7	79312901	79756201	rs1589726	chr7:79348201	1.08101	GNAI1	ENSG00000127955	841	0.00233997	0.864905	0.000165344	0.0610432	0.0715466	1	0.676576	1.02806	Oligodendrocytes	eQTL	pvalue	0.917528	2
chr1:6577856-6866956	DNAJC11	1	6577856	6866956	rs11122119	chr1:6768856	0.95571	CAMTA1	ENSG00000171735	512	0.00739989	0.881846	0.000326883	0.0388832	0.0715444	1	0.542969	1.13689	Inhibitory neurons	eQTL	pvalue	1	1
chr7:87141960-87568960	ABCB1	7	87141960	87568960	rs13233308	chr7:87244960	1.04289	ADAM22	ENSG00000008277	239	0.0412666	0.842561	0.00208705	0.0425408	0.0715442	1	0.564854	1.34284	Excitatory neurons	eQTL	pvalue	0.999389	2
chr6:24989493-30509493	ZNF184	6	24989493	30509493	rs13195636	chr6:27509493	1.2343	TDP2	ENSG00000111802	1892	1.2197e-11	0.793664	2.07261e-12	0.134794	0.0715423	-1	0.404334	0.810345	Excitatory neurons	eQTL	pvalue	0.000137008	7
chr10:104157667-104568267	C10orf95	10	104157667	104568267	rs3929747	chr10:104214267	1.06577	POLL	ENSG00000166169	335	5.54722e-13	0.901489	1.66397e-14	0.0269699	0.0715411	-1	0.462687	0.98193	Oligodendrocytes	eQTL	pvalue	2.24671e-11	6
chr8:33050561-34820561	DUSP26	8	33050561	34820561	rs79445414	chr8:33863561	0.88382	AC090993.1	ENSG00000253108	2906	0.0385058	0.666316	0.0122218	0.211418	0.0715389	-1	0.649002	0.96539	Astrocytes	eQTL	pvalue	NA	NA
chr7:132811804-133673804	EXOC4	7	132811804	133673804	rs35792732	chr7:132929804	1.06226	SLC35B4	ENSG00000205060	912	0.00586964	0.850745	0.000492817	0.0713574	0.0715349	1	0.610746	1.04595	Excitatory neurons	eQTL	pvalue	4.53843e-06	6
chr20:48030817-48131617	KCNB1	20	48030817	48131617	rs11696755	chr20:48105317	0.93679	SLC9A8	ENSG00000197818	209	6.14301e-05	0.900372	1.91758e-06	0.0280341	0.0715305	1	0.937799	1.16191	Microglia	eQTL	pvalue	2.81662e-05	6
chr19:50037927-50204327	IRF3 - BCL2L12	19	50037927	50204327	rs2304205	chr19:50168927	1.07294	TBC1D17	ENSG00000104946	227	1.32786e-08	0.895972	4.82688e-10	0.0324978	0.0715305	-1	0.180617	0.917734	Astrocytes	eQTL	pvalue	1.12032e-12	7
chr2:97500526-98599526	FAHD2B	2	97500526	98599526	rs7575796	chr2:97746526	1.10175	FAHD2B	ENSG00000144199	849	0.005071	0.856623	0.000393408	0.0663853	0.0715269	-1	0.429918	0.838719	Astrocytes	eQTL	pvalue	0.0279114	8
chr2:201113861-201332961	SPATS2L	2	201113861	201332961	rs1347692	chr2:201297861	1.05106	PPIL3	ENSG00000240344	372	6.73397e-10	0.893296	2.65721e-11	0.0351778	0.0715259	1	0.395161	1.20188	Inhibitory neurons	eQTL	pvalue	0.549647	2
chr10:104157667-104568267	C10orf95	10	104157667	104568267	rs3929747	chr10:104214267	1.06577	ACTR1A	ENSG00000138107	694	7.6643e-17	0.882743	3.9769e-18	0.0457328	0.0715246	-1	0.599424	0.971069	Microglia	eQTL	pvalue	0.941234	2
chr2:201113861-201332961	SPATS2L	2	201113861	201332961	rs1347692	chr2:201297861	1.05106	MAIP1	ENSG00000162972	372	6.75181e-10	0.895663	2.47893e-11	0.0328128	0.0715242	-1	0.518817	0.963361	Inhibitory neurons	eQTL	pvalue	NA	8
chr2:97500526-98599526	FAHD2B	2	97500526	98599526	rs7575796	chr2:97746526	1.10175	CIAO1	ENSG00000144021	356	0.00736366	0.877334	0.000364981	0.0434137	0.0715237	-1	0.480337	0.966467	Microglia	eQTL	pvalue	0.0147161	5
chr1:115166590-115655590	SIKE1	1	115166590	115655590	rs2224086	chr1:115309590	0.94393	SIKE1	ENSG00000052723	778	0.0173607	0.703141	0.005013	0.202964	0.0715218	-1	0.383033	0.973034	Endothelial cells	eQTL	pvalue	0.0729823	4
chr6:143594565-143718265	AIG1	6	143594565	143718265	rs9390083	chr6:143647665	0.94441	AIG1	ENSG00000146416	263	0.0161678	0.889449	0.000409456	0.022454	0.0715197	-1	0.642586	0.98557	Inhibitory neurons	eQTL	pvalue	1.90322e-05	8
chr10:104157667-104568267	C10orf95	10	104157667	104568267	rs3929747	chr10:104214267	1.06577	LDB1	ENSG00000198728	694	7.49824e-17	0.863615	5.63901e-18	0.0648762	0.0715084	-1	0.335735	0.965178	Microglia	eQTL	pvalue	0.879454	2
chr12:124390651-124499851	ZNF664 - RFLNA	12	124390651	124499851	rs12311848	chr12:124486851	0.95218	SBNO1	ENSG00000139697	143	0.00118358	0.917116	1.32302e-05	0.0101801	0.0715074	1	0.902098	1.12548	Endothelial cells	eQTL	pvalue	1	1
chr19:57141218-57194168	ZNF835	19	57141218	57194168	rs758749	chr19:57189718	0.94035	ZNF667	ENSG00000198046	155	0.0192514	0.897914	0.000239324	0.0110909	0.0715041	-1	0.464516	0.993164	Astrocytes	eQTL	pvalue	0.000142443	5
chr3:53228354-53553354	CACNA1D	3	53228354	53553354	rs13080668	chr3:53443354	1.05792	WDR82	ENSG00000164091	266	0.00117939	0.899568	3.64305e-05	0.0277155	0.0715011	-1	0.24812	0.873726	Inhibitory neurons	eQTL	pvalue	0.923062	2
chr18:53149017-53478117	TCF4	18	53149017	53478117	rs9636107	chr18:53200117	0.94092	RAB27B	ENSG00000041353	196	1.44217e-07	0.913082	2.44635e-09	0.015417	0.0715011	1	0.75	1.01297	Inhibitory neurons	eQTL	pvalue	0.6873	5
chr2:37281136-37592636	QPCT	2	37281136	37592636	rs3770752	chr2:37576136	1.05908	FEZ2	ENSG00000171055	647	2.53046e-05	0.871646	1.65187e-06	0.0568291	0.0714975	-1	0.0989181	0.892944	Pericytes	eQTL	pvalue	3.5916e-05	8
chr3:180941505-181245605	SOX2	3	180941505	181245605	rs11711948	chr3:181188505	1.07767	AC125613.1	ENSG00000239381	253	9.78126e-10	0.908255	2.18826e-11	0.0202479	0.0714968	-1	0.237154	0.790344	Inhibitory neurons	eQTL	pvalue	NA	NA
chr2:27501538-28325538	MRPL33 - RBKS	2	27501538	28325538	rs12474906	chr2:28033538	1.05844	RBKS	ENSG00000171174	705	0.000394564	0.879428	2.18647e-05	0.0486619	0.0714941	-1	0.18156	0.706392	Inhibitory neurons	eQTL	pvalue	1.93198e-05	9
chr10:104220904-105218904	CNNM2	10	104220904	105218904	rs79668541	chr10:104793904	1.12829	ATP5MD	ENSG00000173915	1519	1.37658e-18	0.82041	1.81504e-19	0.108101	0.0714896	-1	0.710336	0.911901	Pericytes	eQTL	pvalue	NA	9
chr19:11681736-11943736	ZNF823	19	11681736	11943736	rs72986630	chr19:11849736	0.89431	EPOR	ENSG00000187266	489	0.000327072	0.873271	2.05861e-05	0.0548928	0.0714886	-1	0.204499	0.846775	Pericytes	eQTL	pvalue	0.0584507	4
chr16:66744206-66977106	CDH16	16	66744206	66977106	rs77463171	chr16:66942206	0.86373	TSNAXIP1	ENSG00000102904	131	0.0791906	0.839068	0.000890678	0.00936573	0.0714852	1	0.748092	1.09668	Excitatory neurons	eQTL	pvalue	9.27238e-18	9
chr18:77374421-77546381	CTDP1	18	77374421	77546381	rs56040937	chr18:77541421	0.91265	CTDP1	ENSG00000060069	469	0.00171306	0.873617	0.000104225	0.0530807	0.071485	1	0.716418	1.06455	Excitatory neurons	eQTL	pvalue	0.924155	3
chr10:104220904-105218904	CNNM2	10	104220904	105218904	rs79668541	chr10:104793904	1.12829	OGA	ENSG00000198408	626	7.73933e-17	0.891384	3.23029e-18	0.0371336	0.0714825	-1	0.408946	0.819384	Astrocytes	eQTL	pvalue	NA	2
chr22:39872166-40091566	CACNA1I	22	39872166	40091566	rs732381	chr22:40051166	0.93885	MRTFA	ENSG00000196588	84	1.36735e-05	0.921969	9.79783e-08	0.00653495	0.0714819	1	0.904762	1.67833	Astrocytes	eQTL	pvalue	NA	1
chr2:104919677-105017177	POU3F3	2	104919677	105017177	rs6732355	chr2:104984277	0.94299	C2orf49	ENSG00000135974	106	5.0249e-05	0.919683	4.83922e-07	0.00878551	0.0714808	-1	0.386792	0.942649	Excitatory neurons	eQTL	pvalue	0.192674	6
chr2:201113861-201332961	SPATS2L	2	201113861	201332961	rs1347692	chr2:201297861	1.05106	NDUFB3	ENSG00000119013	372	6.71369e-10	0.890607	2.86337e-11	0.0379127	0.0714805	1	0.758065	1.0515	Endothelial cells	eQTL	pvalue	0.0425653	10
chr3:16704845-17137845	PLCL2	3	16704845	17137845	rs9882532	chr3:16865845	0.94829	GALNT15	ENSG00000131386	830	0.00323453	0.867344	0.000215549	0.0577283	0.0714774	-1	0.787952	0.834672	Astrocytes	eQTL	pvalue	5.51635e-10	8
chr14:59585960-60085960	GPR135	14	59585960	60085960	rs113239787	chr14:59915960	1.09768	JKAMP	ENSG00000050130	1326	0.0101833	0.825872	0.00112719	0.091344	0.0714732	-1	0.295626	0.996063	Excitatory neurons	eQTL	pvalue	0.0598977	4
chr4:166070489-166250189	KLHL2	4	166070489	166250189	rs7699241	chr4:166204489	0.93463	CPE	ENSG00000109472	304	0.0402737	0.865772	0.00100254	0.0214804	0.0714715	-1	0.276316	0.906568	Endothelial cells	eQTL	pvalue	0.997847	2
chr15:43541313-44475313	FRMD5	15	43541313	44475313	rs2929278	chr15:44250313	1.06386	FRMD5	ENSG00000171877	777	7.04721e-06	0.878189	4.0448e-07	0.0503328	0.0714712	-1	0.262548	0.874977	Astrocytes	eQTL	pvalue	0.991843	1
chr1:177082006-177428006	BRINP2	1	177082006	177428006	rs16851048	chr1:177276006	0.93463	BRINP2	ENSG00000198797	604	1.11278e-06	0.857279	9.25769e-08	0.0712493	0.0714702	-1	0.337748	0.863355	OPCs / COPs	eQTL	pvalue	0.999086	1
chr4:102456709-103388709	SLC39A8	4	102456709	103388709	rs13107325	chr4:103188709	0.85325	SLC9B1	ENSG00000164037	1015	5.28825e-15	0.862708	4.03913e-16	0.0658216	0.07147	1	0.439409	1.04198	Inhibitory neurons	eQTL	pvalue	8.48795e-05	6
chr9:36301028-36500928	CLTA	9	36301028	36500928	rs2381411	chr9:36319928	0.956	EBLN3P	ENSG00000281649	220	0.00810392	0.902251	0.00016244	0.0180138	0.0714683	-1	0.268182	0.70564	Excitatory neurons	eQTL	pvalue	NA	NA
chr9:129638645-130072645	RALGPS1	9	129638645	130072645	rs3739554	chr9:129940645	0.94403	MVB12B	ENSG00000196814	440	0.00934966	0.892975	0.000272313	0.0259369	0.0714661	1	0.684091	1.05334	OPCs / COPs	eQTL	pvalue	0.622017	3
chr12:72210613-72322413	TBC1D15	12	72210613	72322413	rs12301769	chr12:72231313	0.91962	ZFC3H1	ENSG00000133858	175	9.09873e-05	0.915478	1.29613e-06	0.0129696	0.0714603	1	0.428571	1.23369	Pericytes	eQTL	pvalue	1	1
chr17:18911305-19411305	EPN2	17	18911305	19411305	rs4073003	chr17:19148305	1.08394	B9D1	ENSG00000108641	179	2.58499e-06	0.913046	4.40599e-08	0.015491	0.07146	-1	0.843575	0.786252	OPCs / COPs	eQTL	pvalue	0.11914	6
chr12:57541956-57850956	AC137834.1 - R3HDM2	12	57541956	57850956	rs61937595	chr12:57682956	1.12975	ANKRD52	ENSG00000139645	72	3.17422e-06	0.924221	1.50682e-08	0.00431586	0.0714598	1	0.388889	1.20434	Astrocytes	eQTL	pvalue	0.999988	1
chr2:97500526-98599526	FAHD2B	2	97500526	98599526	rs7575796	chr2:97746526	1.10175	TMEM131	ENSG00000075568	618	0.00571592	0.874154	0.000316645	0.048354	0.0714596	1	0.566343	1.04622	Pericytes	eQTL	pvalue	0.999999	1
chr10:104157667-104568267	C10orf95	10	104157667	104568267	rs3929747	chr10:104214267	1.06577	OGA	ENSG00000198408	694	7.69017e-17	0.885722	3.72424e-18	0.0428227	0.0714556	-1	0.389049	0.776523	Oligodendrocytes	eQTL	pvalue	NA	2
chr1:243598592-244077592	AKT3	1	243598592	244077592	rs2220276	chr1:243717592	0.95075	COX20	ENSG00000203667	68	9.17261e-06	0.922387	6.18543e-08	0.00614854	0.0714548	-1	0.0147059	0.762893	Endothelial cells	eQTL	pvalue	0.0118854	8
chr1:43793084-44482084	PTPRF	1	43793084	44482084	rs11210892	chr1:44100084	1.06983	IPO13	ENSG00000117408	981	8.34576e-11	0.854258	7.26454e-12	0.0742871	0.0714546	-1	0.185525	0.840429	Astrocytes	eQTL	pvalue	0.972444	1
chr13:38292006-38362106	TRPC4	13	38292006	38362106	rs1924377	chr13:38362106	1.04802	UFM1	ENSG00000120686	204	0.0025092	0.904922	5.86239e-05	0.0210708	0.0714391	1	0.441176	1.0515	Pericytes	eQTL	pvalue	0.464066	6
chr22:41081556-42201556	EP300	22	41081556	42201556	rs9607782	chr22:41587556	0.93007	SNU13	ENSG00000100138	1374	1.41442e-07	0.833547	1.61352e-08	0.0950162	0.071437	1	0.780204	1.03361	OPCs / COPs	eQTL	pvalue	NA	4
chr12:53475164-54060164	SP7	12	53475164	54060164	rs61928076	chr12:53730164	0.87328	CBX5	ENSG00000094916	426	0.172662	0.708667	0.00926781	0.037967	0.0714363	-1	0.650235	0.905681	Oligodendrocytes	eQTL	pvalue	0.835001	2
chr2:97500526-98599526	FAHD2B	2	97500526	98599526	rs7575796	chr2:97746526	1.10175	ARID5A	ENSG00000196843	371	0.00749527	0.893033	0.000233948	0.0278026	0.0714352	1	0.51752	1.14781	OPCs / COPs	eQTL	pvalue	0.971126	2
chr1:43793084-44482084	PTPRF	1	43793084	44482084	rs11210892	chr1:44100084	1.06983	SLC2A1	ENSG00000117394	918	8.43824e-11	0.863724	6.34224e-12	0.0648466	0.071429	1	0.1939	1.02783	Pericytes	eQTL	pvalue	0.939808	1
chr18:77374421-77546381	CTDP1	18	77374421	77546381	rs56040937	chr18:77541421	0.91265	SALL3	ENSG00000256463	469	0.0017528	0.893885	6.45933e-05	0.0328695	0.0714286	1	0.791045	1.11627	OPCs / COPs	eQTL	pvalue	0.0901931	3
chr15:40550137-40602237	PAK6	15	40550137	40602237	rs56205728	chr15:40567237	0.94412	INO80	ENSG00000128908	92	0.000614983	0.919893	5.43599e-06	0.00805973	0.071427	1	0.184783	1.03697	Microglia	eQTL	pvalue	1	1
chr11:65352055-65662755	PCNX3	11	65352055	65662755	rs58950470	chr11:65383755	0.9519	RAB1B	ENSG00000174903	500	0.00356079	0.887874	0.000148633	0.03699	0.0714265	1	0.308	1.02021	OPCs / COPs	eQTL	pvalue	0.751684	2
chr1:28647580-29177580	GMEB1	1	28647580	29177580	rs61786047	chr1:29032580	1.08199	TRNAU1AP	ENSG00000180098	689	0.00180138	0.867211	0.00012362	0.0594411	0.0714224	-1	0.791001	0.968461	Microglia	eQTL	pvalue	0.88282	5
chr19:19324669-19795669	GATAD2A	19	19324669	19795669	rs1858999	chr19:19497669	1.06237	CRTC1	ENSG00000105662	541	9.7468e-09	0.876992	5.74162e-10	0.0515902	0.0714173	1	0.595194	1.29121	Astrocytes	eQTL	pvalue	0.980548	2
chr10:104441993-105217993	NT5C2	10	104441993	105217993	rs1163238	chr10:104943993	0.94829	PPRC1	ENSG00000148840	804	1.63842e-18	0.86139	1.27947e-19	0.0671962	0.0714138	-1	0.11194	0.583755	Excitatory neurons	eQTL	pvalue	0.999999	1
chr3:49896408-51691408	CACNA2D2	3	49896408	51691408	rs11917680	chr3:50471408	1.05834	USP4	ENSG00000114316	495	0.00375282	0.889761	0.000147608	0.0349252	0.0714138	-1	0.618182	0.865639	Oligodendrocytes	eQTL	pvalue	6.20194e-07	4
chr16:29826922-30380922	TAOK2	16	29826922	30380922	rs3814883	chr16:29994922	1.06279	RNF40	ENSG00000103549	386	2.69759e-09	0.901909	8.00098e-11	0.0266789	0.0714123	-1	0.243523	0.893447	OPCs / COPs	eQTL	pvalue	0.999995	1
chr12:121622257-121695157	P2RX4	12	121622257	121695157	rs2686386	chr12:121639657	1.05633	RNF34	ENSG00000170633	216	0.00435535	0.90653	8.49909e-05	0.0176187	0.0714114	1	0.333333	1.05129	Inhibitory neurons	eQTL	pvalue	0.190893	3
chr1:200874225-201055925	KIF21B	1	200874225	201055925	rs12126806	chr1:200963825	1.05117	SHISA4	ENSG00000198892	353	0.0188935	0.88255	0.000570458	0.0265758	0.0714098	-1	0.21813	0.973439	Oligodendrocytes	eQTL	pvalue	0.00107148	7
chr19:11681736-11943736	ZNF823	19	11681736	11943736	rs72986630	chr19:11849736	0.89431	PRKCSH	ENSG00000130175	489	0.000329857	0.880706	1.78308e-05	0.0475362	0.0714096	-1	0.411043	0.906532	Astrocytes	eQTL	pvalue	0.140789	5
chr11:46071598-48441598	MYBPC3	11	46071598	48441598	rs3729986	chr11:47371598	0.91567	SLC39A13	ENSG00000165915	2376	5.17312e-11	0.783081	9.61728e-12	0.14551	0.0714094	-1	0.255471	0.872386	Inhibitory neurons	eQTL	pvalue	0.011852	5
chr10:104441993-105217993	NT5C2	10	104441993	105217993	rs1163238	chr10:104943993	0.94829	ATP5MD	ENSG00000173915	1131	1.44462e-18	0.859132	1.16919e-19	0.0694614	0.0714063	-1	0.395225	0.347886	Inhibitory neurons	eQTL	pvalue	NA	9
chr5:87987539-88890639	MEF2C	5	87987539	88890639	rs115325222	chr5:88854539	1.09461	ADGRV1	ENSG00000164199	66	0.00125929	0.921081	8.63846e-06	0.00624702	0.0714043	1	0.727273	1.06082	Pericytes	eQTL	pvalue	NA	3
chr12:50460835-51221325	ASIC1	12	50460835	51221325	rs578470	chr12:50463325	0.95485	TFCP2	ENSG00000135457	625	0.066087	0.804441	0.00441395	0.0536572	0.0714007	-1	0.1232	0.905247	Endothelial cells	eQTL	pvalue	0.000102419	4
chr9:36301028-36500928	CLTA	9	36301028	36500928	rs2381411	chr9:36319928	0.956	CCDC107	ENSG00000159884	220	0.0080961	0.90138	0.000170881	0.0189537	0.0713995	1	0.763636	1.15878	Microglia	eQTL	pvalue	1.69816e-07	9
chr19:19324669-19795669	GATAD2A	19	19324669	19795669	rs1858999	chr19:19497669	1.06237	MAU2	ENSG00000129933	543	9.88189e-09	0.889148	4.39267e-10	0.0394527	0.0713995	-1	0.311234	0.757125	Inhibitory neurons	eQTL	pvalue	0.999718	1
chr12:110129434-111489434	TRPV4	12	110129434	111489434	rs117145318	chr12:110229434	0.88347	ACACB	ENSG00000076555	513	3.67323e-06	0.891489	1.53207e-07	0.0371119	0.0713957	1	0.674464	1.04334	OPCs / COPs	eQTL	pvalue	5.12433e-22	5
chr9:96150673-96395373	FAM120A	9	96150673	96395373	rs6479487	chr9:96237373	0.94299	PTPDC1	ENSG00000158079	540	0.00273874	0.812575	0.000380817	0.112916	0.0713897	-1	0.322222	0.779269	Inhibitory neurons	eQTL	pvalue	0.00209572	4
chr22:41081556-42201556	EP300	22	41081556	42201556	rs9607782	chr22:41587556	0.93007	CHADL	ENSG00000100399	1384	1.36298e-07	0.803231	2.12889e-08	0.125388	0.0713809	1	0.242775	1.02214	OPCs / COPs	eQTL	pvalue	0.0808135	7
chr2:73552955-73905755	ALMS1	2	73552955	73905755	rs6546857	chr2:73837955	0.94148	DCTN1	ENSG00000204843	462	0.000303849	0.8941	1.16492e-05	0.0342072	0.071377	1	0.837662	1.02069	Inhibitory neurons	eQTL	pvalue	0.291891	2
chr4:102456709-103388709	SLC39A8	4	102456709	103388709	rs13107325	chr4:103188709	0.85325	SLC9B2	ENSG00000164038	927	5.27802e-15	0.861039	4.14718e-16	0.0675845	0.0713761	1	0.450917	1.05089	Endothelial cells	eQTL	pvalue	0.0670567	5
chr3:48182866-52792866	CACNA2D2	3	48182866	52792866	rs11715134	chr3:50552866	0.93361	PRKAR2A	ENSG00000114302	1396	0.146041	0.604079	0.0347671	0.143738	0.0713749	1	0.679083	1.23798	Excitatory neurons	eQTL	pvalue	0.983251	3
chr5:138925988-139086688	CXXC5	5	138925988	139086688	rs9687282	chr5:139065988	0.95256	WDR55	ENSG00000120314	52	0.00481	0.920208	1.91484e-05	0.00359193	0.0713705	1	0.942308	1.86383	Excitatory neurons	eQTL	pvalue	1.48299e-06	9
chr19:11681736-11943736	ZNF823	19	11681736	11943736	rs72986630	chr19:11849736	0.89431	JUNB	ENSG00000171223	87	0.0593026	0.864016	0.000345766	0.00496632	0.071369	-1	0	0.748136	Astrocytes	eQTL	pvalue	0.585015	3
chr22:42224991-42688991	SEPTIN3	22	42224991	42688991	rs5751191	chr22:42370991	0.94252	RANGAP1	ENSG00000100401	741	2.86615e-07	0.872542	1.84485e-08	0.0560915	0.0713664	-1	0.492578	0.768756	Astrocytes	eQTL	pvalue	0.132719	3
chr12:57541956-57850956	AC137834.1 - R3HDM2	12	57541956	57850956	rs61937595	chr12:57682956	1.12975	BAZ2A	ENSG00000076108	245	2.24579e-08	0.913713	3.68589e-10	0.0149249	0.0713624	-1	0.767347	0.854848	Pericytes	eQTL	pvalue	1	1
chr2:200536382-201308382	C2orf69 - TYW5	2	200536382	201308382	rs1658810	chr2:200816382	1.08405	NDUFB3	ENSG00000119013	551	3.98233e-11	0.888487	1.80295e-12	0.0401539	0.0713595	-1	0.297641	0.980272	Inhibitory neurons	eQTL	pvalue	0.0425653	10
chr16:89392580-89682380	CPNE7	16	89392580	89682380	rs352935	chr16:89648580	0.956	ZFPM1	ENSG00000179588	125	0.171857	0.748774	0.00150878	0.00650236	0.0713579	-1	0.104	0.860912	Endothelial cells	eQTL	pvalue	0.0314918	3
chr19:57141218-57194168	ZNF835	19	57141218	57194168	rs758749	chr19:57189718	0.94035	ZNF471	ENSG00000196263	155	0.0192628	0.898447	0.000230993	0.0107025	0.0713567	-1	0.341935	0.922872	Astrocytes	eQTL	pvalue	3.60936e-10	5
chr18:77374421-77546381	CTDP1	18	77374421	77546381	rs56040937	chr18:77541421	0.91265	ATP9B	ENSG00000166377	469	0.00175476	0.89488	6.27987e-05	0.0319544	0.0713485	-1	0.390192	0.846581	Oligodendrocytes	eQTL	pvalue	7.02415e-12	4
chr2:104919677-105017177	POU3F3	2	104919677	105017177	rs6732355	chr2:104984277	0.94299	MRPS9	ENSG00000135972	130	5.02012e-05	0.918808	5.3911e-07	0.00979572	0.0713458	-1	0.630769	0.96054	Microglia	eQTL	pvalue	3.35947e-06	6
chr3:79864042-81128042	GBE1	3	79864042	81128042	rs28490262	chr3:80814042	1.05464	GBE1	ENSG00000114480	634	4.83447e-05	0.883708	2.45998e-06	0.0448955	0.0713455	1	0.746057	1.01125	OPCs / COPs	eQTL	pvalue	1.17857e-13	6
chr19:50037927-50204327	IRF3 - BCL2L12	19	50037927	50204327	rs2304205	chr19:50168927	1.07294	KCNC3	ENSG00000131398	227	1.33405e-08	0.900149	4.23542e-10	0.0285071	0.0713438	-1	0.132159	0.861749	Excitatory neurons	eQTL	pvalue	0.850943	4
chr10:104220904-105218904	CNNM2	10	104220904	105218904	rs79668541	chr10:104793904	1.12829	ACTR1A	ENSG00000138107	1519	1.28471e-18	0.765658	2.73632e-19	0.163007	0.0713354	1	0.74391	1.13853	Pericytes	eQTL	pvalue	0.941234	2
chr12:123295763-123932763	MPHOSPH9	12	123295763	123932763	rs2102949	chr12:123676763	1.08981	ZCCHC8	ENSG00000033030	644	1.17259e-17	0.882261	6.17698e-19	0.0464045	0.0713341	1	0.305901	1.54374	Oligodendrocytes	eQTL	pvalue	0.777819	2
chr12:57541956-57850956	AC137834.1 - R3HDM2	12	57541956	57850956	rs61937595	chr12:57682956	1.12975	CTDSP2	ENSG00000175215	245	2.24228e-08	0.912287	4.04448e-10	0.0163839	0.0713293	1	0.530612	1.15346	Astrocytes	eQTL	pvalue	0.397665	4
chr7:85575263-86594263	GRM3	7	85575263	86594263	rs6943762	chr7:86403263	1.10882	SLC25A40	ENSG00000075303	78	0.0390117	0.884197	0.000233839	0.00522861	0.071329	-1	0.474359	0.926304	Astrocytes	eQTL	pvalue	2.14671e-07	6
chr5:139729328-140350328	PCDHA1	5	139729328	140350328	rs10069930	chr5:140163328	1.04949	TAF7	ENSG00000178913	756	3.4834e-05	0.842493	3.56456e-06	0.0861408	0.0713277	1	0.843915	1.05008	Microglia	eQTL	pvalue	0.736629	2
chr16:89387975-90079975	FANCA	16	89387975	90079975	rs11076631	chr16:89877975	1.05359	ZFPM1	ENSG00000179588	130	0.171643	0.748654	0.00157561	0.00680101	0.0713273	-1	0.1	0.860912	Endothelial cells	eQTL	pvalue	0.0314918	3
chr9:129638645-130072645	RALGPS1	9	129638645	130072645	rs3739554	chr9:129940645	0.94403	ZBTB34	ENSG00000177125	440	0.00916523	0.875361	0.00045819	0.0436899	0.0713261	-1	0.756818	0.993096	Endothelial cells	eQTL	pvalue	0.829623	2
chr6:43076575-43258275	CUL9	6	43076575	43258275	rs113113059	chr6:43160375	1.06332	UBR2	ENSG00000024048	247	1.57262e-05	0.909866	3.26093e-07	0.0187954	0.0713223	-1	0.242915	0.871606	Microglia	eQTL	pvalue	1	1
chr17:18911305-19411305	EPN2	17	18911305	19411305	rs4073003	chr17:19148305	1.08394	SHMT1	ENSG00000176974	85	2.61519e-06	0.921874	1.94959e-08	0.00680114	0.0713222	1	0.6	1.21749	OPCs / COPs	eQTL	pvalue	1.86116e-07	8
chr22:42218201-42715301	TCF20	22	42218201	42715301	rs76462269	chr22:42680201	1.07638	RANGAP1	ENSG00000100401	751	2.86432e-07	0.871987	1.86457e-08	0.0566918	0.071321	-1	0.490013	0.768756	Astrocytes	eQTL	pvalue	0.132719	3
chr10:104157667-104568267	C10orf95	10	104157667	104568267	rs3929747	chr10:104214267	1.06577	INA	ENSG00000148798	694	7.50898e-17	0.864853	5.54795e-18	0.0638277	0.0713193	-1	0.462536	0.800824	Inhibitory neurons	eQTL	pvalue	0.292917	8
chr22:42224991-42688991	SEPTIN3	22	42224991	42688991	rs5751191	chr22:42370991	0.94252	CSDC2	ENSG00000172346	757	2.83876e-07	0.864251	2.11863e-08	0.0644297	0.0713192	-1	0.678996	0.728623	Inhibitory neurons	eQTL	pvalue	0.0798035	9
chr7:104472253-105088253	LHFPL3	7	104472253	105088253	rs2252074	chr7:104594253	0.94148	RINT1	ENSG00000135249	791	3.68005e-09	0.821009	4.82996e-10	0.107684	0.0713074	-1	0.106195	0.921102	Oligodendrocytes	eQTL	pvalue	1.92725e-06	5
chr3:48182866-52792866	CACNA2D2	3	48182866	52792866	rs11715134	chr3:50552866	0.93361	MAP4	ENSG00000047849	635	0.190682	0.658451	0.0178832	0.0616817	0.0713019	1	0.258268	1.06942	Astrocytes	eQTL	pvalue	0.998849	2
chr3:53228354-53553354	CACNA1D	3	53228354	53553354	rs13080668	chr3:53443354	1.05792	SMIM4	ENSG00000168273	549	1.34141e-05	0.887218	6.28067e-07	0.0414696	0.0712985	-1	0.484517	0.951813	Endothelial cells	eQTL	pvalue	NA	9
chr15:43541313-44475313	FRMD5	15	43541313	44475313	rs2929278	chr15:44250313	1.06386	FRMD5	ENSG00000171877	777	6.99204e-06	0.871313	4.61106e-07	0.0573894	0.0712899	1	0.953668	1.19843	Pericytes	eQTL	pvalue	0.991843	1
chr19:19324669-19795669	GATAD2A	19	19324669	19795669	rs1858999	chr19:19497669	1.06237	AC008554.1	ENSG00000237440	116	0.00866761	0.909453	0.000100671	0.0104917	0.0712869	1	0.706897	1.09514	Endothelial cells	eQTL	pvalue	NA	10
chr22:41081556-42201556	EP300	22	41081556	42201556	rs9607782	chr22:41587556	0.93007	TOB2	ENSG00000183864	1384	1.41098e-07	0.831519	1.65048e-08	0.0971948	0.0712863	1	0.675578	1.34284	Astrocytes	eQTL	pvalue	0.70319	3
chr12:2275658-2440458	CACNA1C	12	2275658	2440458	rs10774034	chr12:2330458	0.92008	ITFG2	ENSG00000111203	311	5.05738e-17	0.905092	1.32387e-18	0.0236213	0.0712863	-1	0.533762	0.758977	Excitatory neurons	eQTL	pvalue	1.38957e-06	6
chr2:201113861-201332961	SPATS2L	2	201113861	201332961	rs1347692	chr2:201297861	1.05106	ORC2	ENSG00000115942	372	6.81031e-10	0.903424	1.91192e-11	0.0252913	0.0712851	1	0.63172	1.04167	OPCs / COPs	eQTL	pvalue	0.97187	2
chr11:133702666-133828066	IGSF9B	11	133702666	133828066	rs329647	chr11:133764666	1.04886	NCAPD3	ENSG00000151503	262	1.67079e-07	0.90787	3.84947e-09	0.0208459	0.0712843	1	0.763359	1.17879	Pericytes	eQTL	pvalue	0.0731521	3
chr11:46071598-48441598	MYBPC3	11	46071598	48441598	rs3729986	chr11:47371598	0.91567	PTPRJ	ENSG00000149177	1958	1.14025e-05	0.259499	2.9407e-05	0.669177	0.0712835	1	0.690501	1.12068	Excitatory neurons	eQTL	pvalue	2.38654e-05	4
chr7:87141960-87568960	ABCB1	7	87141960	87568960	rs13233308	chr7:87244960	1.04289	TMEM243	ENSG00000135185	239	0.0424282	0.866278	0.00093771	0.0190744	0.0712821	-1	0.506276	0.871104	Inhibitory neurons	eQTL	pvalue	1.2856e-05	10
chr2:97500526-98599526	FAHD2B	2	97500526	98599526	rs7575796	chr2:97746526	1.10175	COX5B	ENSG00000135940	849	0.0050975	0.861099	0.000368357	0.0621538	0.0712813	-1	0.193168	0.878337	Inhibitory neurons	eQTL	pvalue	0.412577	3
chr19:50037927-50204327	IRF3 - BCL2L12	19	50037927	50204327	rs2304205	chr19:50168927	1.07294	GYS1	ENSG00000104812	227	1.34747e-08	0.909202	2.90306e-10	0.0195171	0.0712809	-1	0.0837004	0.724417	Astrocytes	eQTL	pvalue	0.00832267	3
chr22:40612819-41389819	MRTFA	22	40612819	41389819	rs133047	chr22:41027819	1.08318	SLC25A17	ENSG00000100372	907	0.0133275	0.828506	0.00137667	0.0855093	0.0712802	1	0.882029	1.18393	Microglia	eQTL	pvalue	0.0241848	6
chr15:89732950-89946950	FANCI	15	89732950	89946950	rs2238304	chr15:89843950	1.05085	IQGAP1	ENSG00000140575	25	0.00399459	0.922929	8.06705e-06	0.00179258	0.071276	1	0.8	1.61342	Excitatory neurons	eQTL	pvalue	0.999977	2
chr16:66744206-66977106	CDH16	16	66744206	66977106	rs77463171	chr16:66942206	0.86373	ATP6V0D1	ENSG00000159720	257	0.0503473	0.860131	0.00101302	0.0172352	0.0712733	1	0.673152	1.07132	Microglia	eQTL	pvalue	0.988132	1
chr1:149999398-151011398	VPS45	1	149999398	151011398	rs12138231	chr1:150115398	0.9351	CERS2	ENSG00000143418	1478	0.000246689	0.82951	2.94477e-05	0.0989486	0.0712651	-1	0.171854	0.943594	Excitatory neurons	eQTL	pvalue	0.910163	3
chr19:19324669-19795669	GATAD2A	19	19324669	19795669	rs1858999	chr19:19497669	1.06237	ZNF90	ENSG00000213988	543	9.68614e-09	0.871535	6.36527e-10	0.0572019	0.0712635	-1	0.165746	0.850983	Oligodendrocytes	eQTL	pvalue	1.2241e-07	9
chr1:43793084-44482084	PTPRF	1	43793084	44482084	rs11210892	chr1:44100084	1.06983	KDM4A	ENSG00000066135	981	8.33086e-11	0.852733	7.43254e-12	0.076007	0.0712599	1	0.4842	1.06822	Excitatory neurons	eQTL	pvalue	0.999994	1
chr5:139729328-140350328	PCDHA1	5	139729328	140350328	rs10069930	chr5:140163328	1.04949	ARAP3	ENSG00000120318	487	3.68874e-05	0.884833	1.83213e-06	0.0438769	0.071251	-1	0.289528	0.696007	Excitatory neurons	eQTL	pvalue	0.967505	3
chr2:172943889-173009089	DLX2	2	172943889	173009089	rs62184960	chr2:172974789	1.07229	DCAF17	ENSG00000115827	137	0.00402437	0.912363	5.46001e-05	0.0123071	0.0712506	1	0.532847	1.02807	Pericytes	eQTL	pvalue	0.000284985	5
chr12:89804502-90042502	POC1B-GALNT4	12	89804502	90042502	rs10777187	chr12:89940502	1.05222	POC1B	ENSG00000139323	319	0.00508311	0.902884	0.000116751	0.0206666	0.0712497	1	0.416928	1.14714	Pericytes	eQTL	pvalue	5.89428e-05	6
chr12:104333552-104748552	TXNRD1	12	104333552	104748552	rs10861176	chr12:104631552	0.95085	HCFC2	ENSG00000111727	851	0.00126943	0.809403	0.00018501	0.117893	0.0712492	1	0.770858	1.07277	OPCs / COPs	eQTL	pvalue	0.994468	1
chr12:2275658-2440458	CACNA1C	12	2275658	2440458	rs10774034	chr12:2330458	0.92008	FKBP4	ENSG00000004478	311	5.04789e-17	0.903394	1.421e-18	0.0253596	0.0712463	-1	0.491961	0.696381	Microglia	eQTL	pvalue	0.927473	3
chr15:43541313-44475313	FRMD5	15	43541313	44475313	rs2929278	chr15:44250313	1.06386	SPG11	ENSG00000104133	294	7.4183e-06	0.86217	5.73469e-07	0.0665785	0.071244	-1	0.207483	0.867078	Oligodendrocytes	eQTL	pvalue	2.91203e-22	5
chr6:24989493-30509493	ZNF184	6	24989493	30509493	rs13195636	chr6:27509493	1.2343	LINC00240	ENSG00000224843	3431	7.99274e-35	0.662659	3.21042e-35	0.266097	0.071244	-1	0.363159	0.877171	Oligodendrocytes	eQTL	pvalue	NA	NA
chr6:43076575-43258275	CUL9	6	43076575	43258275	rs113113059	chr6:43160375	1.06332	TMEM63B	ENSG00000137216	235	1.55692e-05	0.90078	4.84509e-07	0.0279608	0.0712436	-1	0.344681	0.84083	Microglia	eQTL	pvalue	0.999845	1
chr12:95153693-95316293	NDUFA12	12	95153693	95316293	rs6538539	chr12:95195293	1.04886	FGD6	ENSG00000180263	461	0.000371918	0.895603	1.3641e-05	0.0327771	0.0712341	-1	0.321041	0.885175	Pericytes	eQTL	pvalue	0.995228	3
chr10:104157667-104568267	C10orf95	10	104157667	104568267	rs3929747	chr10:104214267	1.06577	PCGF6	ENSG00000156374	694	7.6434e-17	0.880335	4.21115e-18	0.0484311	0.0712338	-1	0.479827	0.970078	Oligodendrocytes	eQTL	pvalue	0.000251716	5
chr1:146698465-146984365	BCL9	1	146698465	146984365	rs61838369	chr1:146964465	0.94734	PRKAB2	ENSG00000131791	337	0.0467668	0.860945	0.00108864	0.0199699	0.0712299	1	0.851632	1.11345	OPCs / COPs	eQTL	pvalue	0.767108	3
chr22:51078291-51139391	SHANK3	22	51078291	51139391	rs6010045	chr22:51103091	0.95342	HDAC10	ENSG00000100429	81	0.0135845	0.901163	0.000209307	0.0138137	0.0712291	1	0.753086	1.04614	Astrocytes	eQTL	pvalue	3.27881e-12	9
chr3:53228354-53553354	CACNA1D	3	53228354	53553354	rs13080668	chr3:53443354	1.05792	TKT	ENSG00000163931	549	1.34682e-05	0.890797	5.75112e-07	0.0379672	0.0712213	-1	0.67031	0.974029	Endothelial cells	eQTL	pvalue	0.0602835	3
chr5:137598607-137813807	REEP2	5	137598607	137813807	rs740076	chr5:137788607	0.95762	HSPA9	ENSG00000113013	302	0.00133782	0.904441	3.40777e-05	0.0229673	0.0712201	1	0.768212	1.07117	Oligodendrocytes	eQTL	pvalue	0.981119	2
chr6:43076575-43258275	CUL9	6	43076575	43258275	rs113113059	chr6:43160375	1.06332	POLH	ENSG00000170734	247	1.57457e-05	0.910992	3.08494e-07	0.0177772	0.0712146	-1	0.591093	0.963719	OPCs / COPs	eQTL	pvalue	0.00359087	5
chr15:43541313-44475313	FRMD5	15	43541313	44475313	rs2929278	chr15:44250313	1.06386	CCNDBP1	ENSG00000166946	777	6.77137e-06	0.843815	6.82382e-07	0.0849638	0.0712142	-1	0.546976	0.908499	Excitatory neurons	eQTL	pvalue	0.0372725	5
chr11:134444591-134601991	B3GAT1	11	134444591	134601991	rs4937935	chr11:134580591	0.94753	B3GAT1	ENSG00000109956	563	1.65077e-05	0.876949	9.77016e-07	0.0518312	0.0712025	-1	0.534636	0.928335	Pericytes	eQTL	pvalue	0.789153	4
chr12:121622257-121695157	P2RX4	12	121622257	121695157	rs2686386	chr12:121639657	1.05633	P2RX4	ENSG00000135124	216	0.00353068	0.734882	0.000910679	0.189479	0.0711977	-1	0.12963	0.977107	Oligodendrocytes	eQTL	pvalue	2.36801e-09	8
chr19:19324669-19795669	GATAD2A	19	19324669	19795669	rs1858999	chr19:19497669	1.06237	NCAN	ENSG00000130287	543	9.78474e-09	0.880406	5.38707e-10	0.0484003	0.0711932	1	0.662983	1.101	Inhibitory neurons	eQTL	pvalue	0.154547	2
chr14:103720420-104007320	EIF5	14	103720420	104007320	rs12432904	chr14:103812320	1.04949	ZFYVE21	ENSG00000100711	551	0.000808378	0.888627	3.58482e-05	0.0393358	0.0711926	-1	0.417423	0.831564	Astrocytes	eQTL	pvalue	0.713443	4
chr2:27501538-28325538	MRPL33 - RBKS	2	27501538	28325538	rs12474906	chr2:28033538	1.05844	UCN	ENSG00000163794	705	0.000395949	0.882514	2.06162e-05	0.0458793	0.0711904	-1	0.750355	0.818187	Excitatory neurons	eQTL	pvalue	0.51724	9
chr9:134744148-134993548	MED27	9	134744148	134993548	rs72761691	chr9:134786548	0.93576	AK8	ENSG00000165695	221	0.00617007	0.908755	9.41509e-05	0.0137958	0.0711851	1	0.665158	1.77393	Excitatory neurons	eQTL	pvalue	1.50736e-07	7
chr18:53149017-53478117	TCF4	18	53149017	53478117	rs9636107	chr18:53200117	0.94092	RAB27B	ENSG00000041353	196	1.44146e-07	0.912631	2.56805e-09	0.0161879	0.0711814	-1	0.168367	0.616891	Excitatory neurons	eQTL	pvalue	0.6873	5
chr17:43463839-44888839	KANSL1	17	43463839	44888839	rs2532240	chr17:44265839	1.05348	ARHGAP27	ENSG00000159314	2841	1.09105e-05	0.683319	3.92082e-06	0.245488	0.0711779	1	0.891587	1.01325	Microglia	eQTL	pvalue	0.00125584	3
chr8:144792601-144940101	IQANK1	8	144792601	144940101	rs11136325	chr8:144870701	1.05443	GRINA	ENSG00000178719	170	0.00110399	0.915893	1.43287e-05	0.0118163	0.0711719	-1	0.323529	0.534091	Excitatory neurons	eQTL	pvalue	0.757342	3
chr19:57141218-57194168	ZNF835	19	57141218	57194168	rs758749	chr19:57189718	0.94035	ZNF583	ENSG00000198440	155	0.0191803	0.894599	0.000317406	0.0147331	0.0711699	1	0.503226	1.08056	OPCs / COPs	eQTL	pvalue	0.376961	4
chr19:57141218-57194168	ZNF835	19	57141218	57194168	rs758749	chr19:57189718	0.94035	AC004076.1	ENSG00000268163	155	0.0190638	0.889165	0.000433947	0.0201688	0.0711682	1	0.483871	1.10764	Inhibitory neurons	eQTL	pvalue	NA	8
chr1:28647580-29177580	GMEB1	1	28647580	29177580	rs61786047	chr1:29032580	1.08199	DNAJC8	ENSG00000126698	689	0.00182861	0.880321	9.6919e-05	0.0465871	0.0711659	1	0.555878	1.35598	Inhibitory neurons	eQTL	pvalue	0.582007	4
chr18:53769014-53845314	TCF4	18	53769014	53845314	rs715170	chr18:53795514	1.06684	TXNL1	ENSG00000091164	115	6.3745e-07	0.918941	6.91234e-09	0.00989358	0.0711643	-1	0.356522	0.840873	Inhibitory neurons	eQTL	pvalue	0.956026	2
chr1:200250087-200465287	ZNF281	1	200250087	200465287	rs4915203	chr1:200383087	1.05169	PHLDA3	ENSG00000174307	49	0.0129846	0.911794	5.79736e-05	0.00399981	0.0711638	-1	0.22449	0.77131	Oligodendrocytes	eQTL	pvalue	0.527855	8
chr10:104220904-105218904	CNNM2	10	104220904	105218904	rs79668541	chr10:104793904	1.12829	CUEDC2	ENSG00000107874	1497	1.3752e-18	0.819585	1.8345e-19	0.109261	0.0711537	1	0.784235	1.26846	Endothelial cells	eQTL	pvalue	0.0719074	4
chr5:137450170-137948170	HSPA9	5	137450170	137948170	rs10117	chr5:137892170	1.05707	HNRNPA0	ENSG00000177733	562	1.95264e-06	0.887695	9.06712e-08	0.0411491	0.0711535	-1	0.330961	0.660352	Excitatory neurons	eQTL	pvalue	0.863701	2
chr18:77374421-77546381	CTDP1	18	77374421	77546381	rs56040937	chr18:77541421	0.91265	CTDP1	ENSG00000060069	469	0.00173889	0.886788	7.90462e-05	0.0402403	0.0711533	1	0.673774	1.05944	Endothelial cells	eQTL	pvalue	0.924155	3
chr14:72357034-72462234	RGS6	14	72357034	72462234	rs17104975	chr14:72428634	0.95247	SIPA1L1	ENSG00000197555	255	7.20246e-11	0.90311	2.05836e-12	0.0257385	0.0711517	-1	0.501961	0.847344	OPCs / COPs	eQTL	pvalue	1	1
chr2:200856831-201247531	SPATS2L	2	200856831	201247531	rs140001745	chr2:201199831	1.11293	SGO2	ENSG00000163535	585	1.32064e-11	0.883668	6.76335e-13	0.0451838	0.0711477	1	0.774359	1.37161	Excitatory neurons	eQTL	pvalue	NA	4
chr17:18911305-19411305	EPN2	17	18911305	19411305	rs4073003	chr17:19148305	1.08394	SHMT1	ENSG00000176974	85	2.61693e-06	0.922489	1.82585e-08	0.00636511	0.0711434	1	0.552941	1.00087	Excitatory neurons	eQTL	pvalue	1.86116e-07	8
chr15:61805697-61909697	VPS13C	15	61805697	61909697	rs35351411	chr15:61872197	0.94431	RORA	ENSG00000069667	272	1.56161e-07	0.906732	3.82266e-09	0.0221248	0.0711431	-1	0.323529	0.982131	Microglia	eQTL	pvalue	0.953197	2
chr12:57541956-57850956	AC137834.1 - R3HDM2	12	57541956	57850956	rs61937595	chr12:57682956	1.12975	MBD6	ENSG00000166987	245	2.24762e-08	0.914459	3.55639e-10	0.0143983	0.0711427	-1	0.657143	0.872962	Oligodendrocytes	eQTL	pvalue	0.963658	1
chr5:137450170-137948170	HSPA9	5	137450170	137948170	rs10117	chr5:137892170	1.05707	ETF1	ENSG00000120705	562	1.95059e-06	0.886762	9.27502e-08	0.0420943	0.0711419	-1	0.30605	0.823182	Excitatory neurons	eQTL	pvalue	0.998925	1
chr10:64387156-64489756	AC024598.1	10	64387156	64489756	rs7915131	chr10:64418656	1.04362	REEP3	ENSG00000165476	160	0.0158187	0.901341	0.000203016	0.0114966	0.0711411	1	0.34375	1.0606	Inhibitory neurons	eQTL	pvalue	0.0129813	4
chr10:64387156-64489756	AC024598.1	10	64387156	64489756	rs7915131	chr10:64418656	1.04362	ARID5B	ENSG00000150347	160	0.0157355	0.8966	0.000286296	0.0162418	0.0711368	-1	0.5625	0.809266	Endothelial cells	eQTL	pvalue	0.99989	1
chr16:58530808-58703708	CNOT1	16	58530808	58703708	rs154433	chr16:58659808	1.04833	GOT2	ENSG00000125166	390	0.00198863	0.900552	5.81554e-05	0.0262646	0.0711362	-1	0.2	0.794273	Oligodendrocytes	eQTL	pvalue	0.896491	4
chr11:46235189-47373189	CREB3L1	11	46235189	47373189	rs12285419	chr11:46343189	0.92201	NUP160	ENSG00000030066	572	2.15866e-07	0.886573	1.0316e-08	0.042297	0.0711301	1	0.519231	1.21637	Astrocytes	eQTL	pvalue	0.0239792	2
chr10:18538716-18578116	CACNB2	10	18538716	18578116	rs7099380	chr10:18549016	0.95695	SLC39A12	ENSG00000148482	101	0.0263339	0.893647	0.00025654	0.00863458	0.0711279	-1	0.158416	0.788248	Astrocytes	eQTL	pvalue	0.000292986	5
chr2:97500526-98599526	FAHD2B	2	97500526	98599526	rs7575796	chr2:97746526	1.10175	TMEM131	ENSG00000075568	618	0.00577063	0.88252	0.000264107	0.0403196	0.0711255	-1	0.239482	0.781203	Inhibitory neurons	eQTL	pvalue	0.999999	1
chr1:200874225-201055925	KIF21B	1	200874225	201055925	rs12126806	chr1:200963825	1.05117	LINC00862	ENSG00000203721	353	0.0189099	0.883317	0.000560049	0.0260898	0.071123	1	0.708215	1.08567	Oligodendrocytes	eQTL	pvalue	NA	NA
chr16:66744206-66977106	CDH16	16	66744206	66977106	rs77463171	chr16:66942206	0.86373	THAP11	ENSG00000168286	95	0.105895	0.815119	0.000912337	0.00695154	0.0711218	1	0.621053	1.03721	Excitatory neurons	eQTL	pvalue	0.465633	3
chr6:83978271-84442271	SNAP91	6	83978271	84442271	rs2022265	chr6:84293271	1.0497	CEP162	ENSG00000135315	638	3.69798e-05	0.877776	2.15432e-06	0.0510653	0.0711199	1	0.882445	1.10859	Astrocytes	eQTL	pvalue	NA	6
chr2:73129995-73172395	EMX1	2	73129995	73172395	rs999494	chr2:73157395	1.05929	PRADC1	ENSG00000135617	48	0.00716496	0.918192	2.78469e-05	0.00349747	0.0711182	-1	0.3125	0.62257	Endothelial cells	eQTL	pvalue	3.30611e-07	9
chr9:129638645-130072645	RALGPS1	9	129638645	130072645	rs3739554	chr9:129940645	0.94403	RALGPS1	ENSG00000136828	440	0.00918113	0.876879	0.000444448	0.0423776	0.0711176	1	0.172727	1.22093	Inhibitory neurons	eQTL	pvalue	0.999857	1
chr3:53228354-53553354	CACNA1D	3	53228354	53553354	rs13080668	chr3:53443354	1.05792	TKT	ENSG00000163931	549	1.32532e-05	0.876577	7.9172e-07	0.0522939	0.0711148	1	0.82878	1.37946	OPCs / COPs	eQTL	pvalue	0.0602835	3
chr6:43076575-43258275	CUL9	6	43076575	43258275	rs113113059	chr6:43160375	1.06332	MRPS10	ENSG00000048544	127	2.49827e-05	0.919127	2.66524e-07	0.00973443	0.0711134	-1	0.425197	0.928515	Inhibitory neurons	eQTL	pvalue	0.0282121	9
chr10:104220904-105218904	CNNM2	10	104220904	105218904	rs79668541	chr10:104793904	1.12829	PSD	ENSG00000059915	1489	1.37929e-18	0.822021	1.79434e-19	0.106868	0.0711114	-1	0.511081	0.840903	OPCs / COPs	eQTL	pvalue	0.987334	2
chr12:123229466-123919466	MPHOSPH9	12	123229466	123919466	rs75037792	chr12:123716466	0.89709	ZCCHC8	ENSG00000033030	686	1.16892e-17	0.879501	6.57345e-19	0.0493878	0.0711109	1	0.310496	1.54374	Oligodendrocytes	eQTL	pvalue	0.777819	2
chr18:77374421-77546381	CTDP1	18	77374421	77546381	rs56040937	chr18:77541421	0.91265	TXNL4A	ENSG00000141759	469	0.00174342	0.8891	7.46167e-05	0.0379815	0.0711006	1	0.392324	1.0965	Astrocytes	eQTL	pvalue	0.00154674	10
chr15:43541313-44475313	FRMD5	15	43541313	44475313	rs2929278	chr15:44250313	1.06386	TMEM87A	ENSG00000103978	33	0.267594	0.658019	0.000971569	0.00231801	0.0710974	1	0.030303	1.06628	Inhibitory neurons	eQTL	pvalue	0.785703	3
chr2:97500526-98599526	FAHD2B	2	97500526	98599526	rs7575796	chr2:97746526	1.10175	UNC50	ENSG00000115446	420	0.0177254	0.882357	0.000568996	0.0282531	0.071095	1	0.828571	1.21174	Oligodendrocytes	eQTL	pvalue	0.0116183	6
chr7:127144471-127788571	SND1	7	127144471	127788571	rs35045093	chr7:127738471	1.05823	RBM28	ENSG00000106344	827	0.00861231	0.861038	0.000587598	0.0586756	0.071087	-1	0.176542	0.839744	Excitatory neurons	eQTL	pvalue	2.04684e-09	5
chr2:97500526-98599526	FAHD2B	2	97500526	98599526	rs7575796	chr2:97746526	1.10175	STARD7	ENSG00000084090	351	0.00747628	0.890748	0.000256042	0.0304346	0.0710851	1	0.495726	1.10125	Pericytes	eQTL	pvalue	0.92771	3
chr16:89392580-89682380	CPNE7	16	89392580	89682380	rs352935	chr16:89648580	0.956	ZNF778	ENSG00000170100	489	0.0119939	0.879812	0.000500052	0.0366101	0.0710841	-1	0.378323	0.947499	Excitatory neurons	eQTL	pvalue	1.63414e-15	9
chr2:97500526-98599526	FAHD2B	2	97500526	98599526	rs7575796	chr2:97746526	1.10175	ANKRD36C	ENSG00000174501	226	0.053743	0.859486	0.000927466	0.0147614	0.0710821	-1	0.318584	0.965108	OPCs / COPs	eQTL	pvalue	NA	NA
chr5:139729328-140350328	PCDHA1	5	139729328	140350328	rs10069930	chr5:140163328	1.04949	CYSTM1	ENSG00000120306	756	3.64478e-05	0.881524	1.96108e-06	0.0473595	0.0710785	-1	0.320106	0.935526	Excitatory neurons	eQTL	pvalue	0.284309	5
chr5:151414104-152654104	NMUR2	5	151414104	152654104	rs79212538	chr5:151993104	0.89431	SPARC	ENSG00000113140	1779	0.000440598	0.802105	6.94222e-05	0.126311	0.0710737	-1	0.562114	0.885892	Excitatory neurons	eQTL	pvalue	0.886494	2
chr5:87987539-88890639	MEF2C	5	87987539	88890639	rs115325222	chr5:88854539	1.09461	TMEM161B	ENSG00000164180	476	0.0284814	0.865305	0.0011221	0.0340198	0.0710714	1	0.804622	1.0368	Inhibitory neurons	eQTL	pvalue	0.003685	4
chr7:127144471-127788571	SND1	7	127144471	127788571	rs35045093	chr7:127738471	1.05823	ZNF800	ENSG00000048405	827	0.00850483	0.850292	0.000695293	0.0694426	0.0710651	-1	0.332527	0.993575	Pericytes	eQTL	pvalue	0.997033	1
chr14:72380119-72475819	RGS6	14	72380119	72475819	rs2190864	chr14:72416219	1.06833	SIPA1L1	ENSG00000197555	257	7.14786e-11	0.902532	2.09762e-12	0.0264148	0.0710528	-1	0.396887	0.847344	OPCs / COPs	eQTL	pvalue	1	1
chr2:97500526-98599526	FAHD2B	2	97500526	98599526	rs7575796	chr2:97746526	1.10175	INPP4A	ENSG00000040933	478	0.016959	0.844214	0.00133606	0.0664378	0.0710527	-1	0.924686	0.977192	Pericytes	eQTL	pvalue	0.994886	1
chr1:243512441-244020001	AKT3	1	243512441	244020001	rs61833239	chr1:244010441	0.91916	SDCCAG8	ENSG00000054282	498	3.65007e-06	0.78102	6.91654e-07	0.147925	0.0710507	-1	0.0943775	0.81434	Microglia	eQTL	pvalue	1.32893e-07	5
chr4:102456709-103388709	SLC39A8	4	102456709	103388709	rs13107325	chr4:103188709	0.85325	MANBA	ENSG00000109323	1423	4.7214e-15	0.770234	9.73332e-16	0.158715	0.0710503	-1	0.539002	0.980604	Pericytes	eQTL	pvalue	1.14972e-11	6
chr6:43076575-43258275	CUL9	6	43076575	43258275	rs113113059	chr6:43160375	1.06332	MAD2L1BP	ENSG00000124688	247	1.57407e-05	0.910702	3.16361e-07	0.0182326	0.0710492	1	0.753036	1.65681	Excitatory neurons	eQTL	pvalue	0.00824444	8
chr12:57257814-57490104	NAB2	12	57257814	57490104	rs324017	chr12:57487814	0.94526	OS9	ENSG00000135506	377	4.24485e-05	0.895908	1.56704e-06	0.0330025	0.0710457	1	0.474801	1.08868	Astrocytes	eQTL	pvalue	1.13151e-07	5
chr1:200874225-201055925	KIF21B	1	200874225	201055925	rs12126806	chr1:200963825	1.05117	RNPEP	ENSG00000176393	221	0.0242862	0.888745	0.000425647	0.0155054	0.0710381	-1	0.402715	0.967563	Endothelial cells	eQTL	pvalue	4.80666e-11	8
chr6:24989493-30509493	ZNF184	6	24989493	30509493	rs13195636	chr6:27509493	1.2343	HMGN4	ENSG00000182952	4045	1.01691e-33	0.533875	7.52691e-34	0.395088	0.0710371	-1	0.684054	0.947017	Endothelial cells	eQTL	pvalue	0.557082	10
chr9:134744148-134993548	MED27	9	134744148	134993548	rs72761691	chr9:134786548	0.93576	AIF1L	ENSG00000126878	209	0.00615405	0.905902	0.000114564	0.0167933	0.0710365	-1	0.363636	0.866996	Oligodendrocytes	eQTL	pvalue	0.0330739	6
chr7:127144471-127788571	SND1	7	127144471	127788571	rs35045093	chr7:127738471	1.05823	CCDC136	ENSG00000128596	426	0.00902802	0.889678	0.000304672	0.0299533	0.0710365	1	0.462441	1.04358	OPCs / COPs	eQTL	pvalue	4.88758e-08	4
chr11:57308622-57858622	AP001931.2 - TMX2	11	57308622	57858622	rs7938083	chr11:57493622	0.94895	MED19	ENSG00000156603	847	0.000135192	0.829672	1.61665e-05	0.0991424	0.0710344	-1	0.252656	0.915255	Excitatory neurons	eQTL	pvalue	0.68379	4
chr8:38014506-38344506	LETM2	8	38014506	38344506	rs7816998	chr8:38257506	1.0595	FGFR1	ENSG00000077782	305	2.15247e-05	0.903613	6.05179e-07	0.0253345	0.07103	1	0.881967	1.22927	Pericytes	eQTL	pvalue	0.988744	1
chr7:85575263-86594263	GRM3	7	85575263	86594263	rs6943762	chr7:86403263	1.10882	RUNDC3B	ENSG00000105784	410	7.24165e-11	0.897803	2.51976e-12	0.0311683	0.0710291	1	0.421951	1.11234	Inhibitory neurons	eQTL	pvalue	0.00149189	4
chr6:24989493-30509493	ZNF184	6	24989493	30509493	rs13195636	chr6:27509493	1.2343	C6orf62	ENSG00000112308	2026	8.42987e-15	0.79501	1.42124e-15	0.133964	0.0710259	-1	0.45459	0.891853	Microglia	eQTL	pvalue	0.946557	1
chr19:11681736-11943736	ZNF823	19	11681736	11943736	rs72986630	chr19:11849736	0.89431	LDLR	ENSG00000130164	489	0.000317391	0.847423	3.04405e-05	0.081204	0.0710247	-1	0.447853	0.954325	OPCs / COPs	eQTL	pvalue	2.59266e-16	7
chr10:104441993-105217993	NT5C2	10	104441993	105217993	rs1163238	chr10:104943993	0.94829	STN1	ENSG00000107960	693	1.66876e-18	0.883037	8.69504e-20	0.0459394	0.0710234	-1	0.178932	0.872845	Oligodendrocytes	eQTL	pvalue	NA	7
chr19:2104836-2250236	AP3D1	19	2104836	2250236	rs144821294	chr19:2155136	0.8711	REXO1	ENSG00000079313	229	0.24795	0.665564	0.00421648	0.0112472	0.0710231	-1	0.152838	0.891021	Endothelial cells	eQTL	pvalue	0.567928	2
chr10:104157667-104568267	C10orf95	10	104157667	104568267	rs3929747	chr10:104214267	1.06577	OGA	ENSG00000198408	694	7.68904e-17	0.885591	3.77349e-18	0.0433905	0.071018	1	0.407781	1.12502	Astrocytes	eQTL	pvalue	NA	2
chr7:85575263-86594263	GRM3	7	85575263	86594263	rs6943762	chr7:86403263	1.10882	SLC25A40	ENSG00000075303	78	0.0389337	0.882428	0.000325104	0.00729743	0.0710154	1	0.179487	1.02539	Pericytes	eQTL	pvalue	2.14671e-07	6
chr11:46235189-47373189	CREB3L1	11	46235189	47373189	rs12285419	chr11:46343189	0.92201	NDUFS3	ENSG00000213619	814	1.63238e-10	0.872392	1.06027e-11	0.0565929	0.0710153	-1	0.195332	0.520346	Inhibitory neurons	eQTL	pvalue	0.047137	6
chr9:129638645-130072645	RALGPS1	9	129638645	130072645	rs3739554	chr9:129940645	0.94403	STXBP1	ENSG00000136854	440	0.00935803	0.893775	0.000268623	0.0255848	0.0710135	-1	0.765909	0.701211	Endothelial cells	eQTL	pvalue	0.999883	1
chr10:104220904-105218904	CNNM2	10	104220904	105218904	rs79668541	chr10:104793904	1.12829	STN1	ENSG00000107960	696	1.66849e-18	0.882895	8.72416e-20	0.0460935	0.0710119	-1	0.179598	0.872845	Oligodendrocytes	eQTL	pvalue	NA	7
chr2:27501538-28325538	MRPL33 - RBKS	2	27501538	28325538	rs12474906	chr2:28033538	1.05844	PPP1CB	ENSG00000213639	287	0.000432606	0.902889	1.23273e-05	0.0256571	0.071009	1	0.860627	1.47436	Excitatory neurons	eQTL	pvalue	0.997195	1
chr14:59585960-60085960	GPR135	14	59585960	60085960	rs113239787	chr14:59915960	1.09768	PPM1A	ENSG00000100614	1041	0.0105841	0.843246	0.000932609	0.0742311	0.0710057	-1	0.753122	0.802699	Inhibitory neurons	eQTL	pvalue	0.98545	1
chr7:110584912-111270912	IMMP2L	7	110584912	111270912	rs38752	chr7:111078912	1.06184	ZNF277	ENSG00000198839	497	4.72609e-08	0.891688	1.98125e-09	0.0373098	0.0710025	1	0.744467	1.19664	Pericytes	eQTL	pvalue	4.86866e-14	9
chr2:73552955-73905755	ALMS1	2	73552955	73905755	rs6546857	chr2:73837955	0.94148	AC006030.1	ENSG00000264324	498	0.00030327	0.894657	1.15592e-05	0.034029	0.0709991	-1	0.953815	0.86547	Microglia	eQTL	pvalue	NA	NA
chr3:48182866-52792866	CACNA2D2	3	48182866	52792866	rs11715134	chr3:50552866	0.93361	RHOA	ENSG00000067560	1674	0.00090477	0.741278	0.00022783	0.18659	0.0709984	-1	0.879928	0.956327	Endothelial cells	eQTL	pvalue	0.804698	4
chr19:2104836-2250236	AP3D1	19	2104836	2250236	rs144821294	chr19:2155136	0.8711	TCF3	ENSG00000071564	229	0.246734	0.662301	0.00543881	0.0145282	0.0709979	-1	0.401747	0.889936	Oligodendrocytes	eQTL	pvalue	0.185647	3
chr15:35051907-35080177	ACTC1	15	35051907	35080177	rs2917627	chr15:35072407	0.9412	SLC12A6	ENSG00000140199	127	0.103376	0.816538	0.00102967	0.0080621	0.0709948	1	0.535433	1.15902	Microglia	eQTL	pvalue	0.97818	2
chr17:1225925-1373325	YWHAE	17	1225925	1373325	rs3752827	chr17:1265325	1.05359	INPP5K	ENSG00000132376	416	0.000188892	0.895485	7.04434e-06	0.0333243	0.0709945	-1	0.355769	0.923301	Oligodendrocytes	eQTL	pvalue	0.0133887	5
chr1:146698465-146984365	BCL9	1	146698465	146984365	rs61838369	chr1:146964465	0.94734	NBPF11	ENSG00000263956	337	0.0465553	0.857051	0.00131247	0.0240906	0.070991	-1	0.459941	0.87342	Astrocytes	eQTL	pvalue	NA	NA
chr8:144792601-144940101	IQANK1	8	144792601	144940101	rs11136325	chr8:144870701	1.05443	ZNF7	ENSG00000147789	23	0.00515487	0.922347	8.78018e-06	0.00150002	0.0709895	1	0.869565	2.24693	Microglia	eQTL	pvalue	0.000238234	5
chr8:27277127-27557127	CLU	8	27277127	27557127	rs73229090	chr8:27442127	1.10805	DPYSL2	ENSG00000092964	244	0.0641135	0.844902	0.00141572	0.0185857	0.0709826	-1	0.733607	0.938526	Endothelial cells	eQTL	pvalue	0.995558	2
chr12:121092544-121485544	HNF1A	12	121092544	121485544	rs2649999	chr12:121380544	1.05075	WDR66	ENSG00000158023	323	0.00211183	0.89668	7.11856e-05	0.0301543	0.0709825	-1	0.232198	0.83859	Excitatory neurons	eQTL	pvalue	1.25165e-10	4
chr12:57541956-57850956	AC137834.1 - R3HDM2	12	57541956	57850956	rs61937595	chr12:57682956	1.12975	NEMP1	ENSG00000166881	245	2.24422e-08	0.913076	3.9359e-10	0.0159425	0.0709811	1	0.546939	1.16301	Pericytes	eQTL	pvalue	NA	2
chr19:2104836-2250236	AP3D1	19	2104836	2250236	rs144821294	chr19:2155136	0.8711	RPS15	ENSG00000115268	229	0.238079	0.639069	0.0140996	0.0377761	0.0709755	-1	0.262009	0.812054	Oligodendrocytes	eQTL	pvalue	0.697325	3
chr2:97500526-98599526	FAHD2B	2	97500526	98599526	rs7575796	chr2:97746526	1.10175	VWA3B	ENSG00000168658	560	0.0173809	0.865294	0.000914104	0.0454371	0.0709743	0	0.0410714	0.842062	Astrocytes	eQTL	pvalue	3.26524e-18	6
chr9:134744148-134993548	MED27	9	134744148	134993548	rs72761691	chr9:134786548	0.93576	AIF1L	ENSG00000126878	209	0.00615546	0.90611	0.000113574	0.0166476	0.0709735	1	0.808612	1.11646	OPCs / COPs	eQTL	pvalue	0.0330739	6
chr10:104157667-104568267	C10orf95	10	104157667	104568267	rs3929747	chr10:104214267	1.06577	TAF5	ENSG00000148835	694	7.61892e-17	0.877515	4.47875e-18	0.0515134	0.0709714	1	0.595101	1.2621	Excitatory neurons	eQTL	pvalue	0.999555	1
chr11:65352055-65662755	PCNX3	11	65352055	65662755	rs58950470	chr11:65383755	0.9519	MUS81	ENSG00000172732	500	0.0034968	0.871918	0.000214453	0.0534023	0.0709683	-1	0.474	0.926346	Astrocytes	eQTL	pvalue	1.57726e-06	6
chr3:48182866-52792866	CACNA2D2	3	48182866	52792866	rs11715134	chr3:50552866	0.93361	IP6K1	ENSG00000176095	1856	0.000246284	0.775506	4.86855e-05	0.153231	0.0709675	-1	0.557651	0.991272	Astrocytes	eQTL	pvalue	0.23518	2
chr1:200874225-201055925	KIF21B	1	200874225	201055925	rs12126806	chr1:200963825	1.05117	CAMSAP2	ENSG00000118200	353	0.0189604	0.885677	0.000512928	0.0238889	0.0709612	-1	0.419263	0.912638	Endothelial cells	eQTL	pvalue	0.999974	1
chr16:66744206-66977106	CDH16	16	66744206	66977106	rs77463171	chr16:66942206	0.86373	RIPOR1	ENSG00000039523	257	0.0489488	0.83624	0.00242877	0.041422	0.0709606	-1	0.486381	0.966155	Pericytes	eQTL	pvalue	NA	2
chr12:53475164-54060164	SP7	12	53475164	54060164	rs61928076	chr12:53730164	0.87328	PCBP2	ENSG00000197111	690	0.144955	0.713422	0.0119449	0.0587179	0.0709604	1	0.673913	1.13255	OPCs / COPs	eQTL	pvalue	0.98703	1
chr15:43541313-44475313	FRMD5	15	43541313	44475313	rs2929278	chr15:44250313	1.06386	STARD9	ENSG00000159433	410	0.000164317	0.894157	6.39196e-06	0.0347119	0.0709603	-1	0.402439	0.802794	Pericytes	eQTL	pvalue	NA	4
chr7:138571080-138642480	KIAA1549	7	138571080	138642480	rs10243922	chr7:138599980	0.95047	TRIM24	ENSG00000122779	222	0.0112846	0.89856	0.000238989	0.0189591	0.0709576	1	0.612613	1.01129	Microglia	eQTL	pvalue	0.999995	1
chr2:200386767-200753767	FTCDNL1	2	200386767	200753767	rs76432012	chr2:200576767	1.10594	TYW5	ENSG00000162971	457	2.83306e-10	0.894232	1.10519e-11	0.0348134	0.0709545	-1	0.632385	0.988137	Microglia	eQTL	pvalue	2.19729e-07	7
chr19:50037927-50204327	IRF3 - BCL2L12	19	50037927	50204327	rs2304205	chr19:50168927	1.07294	EMC10	ENSG00000161671	227	1.35144e-08	0.911884	2.55407e-10	0.0171626	0.0709537	-1	0.581498	0.937951	Pericytes	eQTL	pvalue	1.56498e-07	9
chr5:57438788-57897788	PLK2	5	57438788	57897788	rs39967	chr5:57744788	0.94139	PLK2	ENSG00000145632	1177	0.00451407	0.815898	0.000598129	0.108038	0.0709521	1	0.748513	1.01665	Pericytes	eQTL	pvalue	0.998864	1
chr11:65352055-65662755	PCNX3	11	65352055	65662755	rs58950470	chr11:65383755	0.9519	PACS1	ENSG00000175115	500	0.00356377	0.888618	0.00014755	0.0367202	0.0709508	-1	0.166	0.913063	OPCs / COPs	eQTL	pvalue	0.999906	1
chr10:104220904-105218904	CNNM2	10	104220904	105218904	rs79668541	chr10:104793904	1.12829	FBXW4	ENSG00000107829	397	4.32e-16	0.90041	1.37747e-17	0.0286394	0.0709506	1	0.856423	1.27325	Inhibitory neurons	eQTL	pvalue	0.00069101	4
chr12:57541956-57850956	AC137834.1 - R3HDM2	12	57541956	57850956	rs61937595	chr12:57682956	1.12975	TSPAN31	ENSG00000135452	245	2.24848e-08	0.91481	3.51857e-10	0.0142446	0.0709457	1	0.628571	1.14234	Oligodendrocytes	eQTL	pvalue	0.327259	4
chr3:48182866-52792866	CACNA2D2	3	48182866	52792866	rs11715134	chr3:50552866	0.93361	RBM5	ENSG00000003756	2077	0.000223749	0.708265	6.96805e-05	0.220498	0.0709431	1	0.266249	1.04256	Endothelial cells	eQTL	pvalue	0.999999	1
chr4:166070489-166250189	KLHL2	4	166070489	166250189	rs7699241	chr4:166204489	0.93463	2001-03-01	ENSG00000145416	304	0.0401953	0.864087	0.00110447	0.023672	0.0709412	-1	0.440789	0.855464	Endothelial cells	eQTL	pvalue	0.218777	5
chr12:53475164-54060164	SP7	12	53475164	54060164	rs61928076	chr12:53730164	0.87328	EIF4B	ENSG00000063046	690	0.148002	0.728418	0.00890129	0.0437383	0.0709404	-1	0.42029	0.98681	OPCs / COPs	eQTL	pvalue	0.999987	1
chr7:127144471-127788571	SND1	7	127144471	127788571	rs35045093	chr7:127738471	1.05823	METTL2B	ENSG00000165055	827	0.00859741	0.859548	0.000603972	0.0603127	0.0709378	1	0.651753	1.22029	Endothelial cells	eQTL	pvalue	0.0827091	7
chr11:46235189-47373189	CREB3L1	11	46235189	47373189	rs12285419	chr11:46343189	0.92201	C11orf49	ENSG00000149179	1065	4.66938e-11	0.837808	5.09003e-12	0.0912574	0.0709343	-1	0.2723	0.921798	Oligodendrocytes	eQTL	pvalue	5.45468e-07	8
chr2:200856831-201247531	SPATS2L	2	200856831	201247531	rs140001745	chr2:201199831	1.11293	CFLAR	ENSG00000003402	433	4.48966e-11	0.885995	2.18623e-12	0.0430724	0.0709323	-1	0.452656	0.873346	Astrocytes	eQTL	pvalue	0.99972	1
chr10:104441993-105217993	NT5C2	10	104441993	105217993	rs1163238	chr10:104943993	0.94829	ATP5MD	ENSG00000173915	1131	1.39506e-18	0.829655	1.67286e-19	0.0994159	0.0709287	-1	0.514589	0.703022	OPCs / COPs	eQTL	pvalue	NA	9
chr18:77547512-77580712	KCNG2	18	77547512	77580712	rs7238071	chr18:77579812	0.93904	ADNP2	ENSG00000101544	44	7.741e-08	0.925691	2.89076e-10	0.00338593	0.0709232	-1	0.545455	0.866219	Pericytes	eQTL	pvalue	0.346938	2
chr18:77374421-77546381	CTDP1	18	77374421	77546381	rs56040937	chr18:77541421	0.91265	CTDP1	ENSG00000060069	469	0.00175038	0.892647	6.80111e-05	0.0346129	0.0709212	-1	0.471215	0.935464	Microglia	eQTL	pvalue	0.924155	3
chr1:153718276-154259276	CRTC2	1	153718276	154259276	rs10127983	chr1:153923276	0.95476	IL6R	ENSG00000160712	522	0.00111995	0.886571	5.23057e-05	0.0413353	0.0709211	-1	0.306513	0.970688	OPCs / COPs	eQTL	pvalue	0.047869	5
chr10:18537326-18968326	CACNB2	10	18537326	18968326	rs6482437	chr10:18726326	0.90059	MRC1	ENSG00000260314	1204	5.4028e-09	0.822056	7.03869e-10	0.107025	0.0709192	1	0.774917	1.0275	Microglia	eQTL	pvalue	0.975871	NA
chr12:57541956-57850956	AC137834.1 - R3HDM2	12	57541956	57850956	rs61937595	chr12:57682956	1.12975	OS9	ENSG00000135506	245	2.22338e-08	0.904595	6.03583e-10	0.0244863	0.0709185	1	0.64898	1.00748	OPCs / COPs	eQTL	pvalue	1.13151e-07	5
chr9:100990887-101079037	GABBR2	9	100990887	101079037	rs10985811	chr9:101070487	0.94696	ANKS6	ENSG00000165138	286	0.00389945	0.895059	0.000130976	0.0299925	0.0709181	1	0.765734	1.37679	Excitatory neurons	eQTL	pvalue	0.000273308	4
chr15:78711398-79082398	CHRNA5	15	78711398	79082398	rs2456020	chr15:78868398	1.0709	IREB2	ENSG00000136381	704	2.09031e-09	0.840349	2.20894e-10	0.0887334	0.0709177	-1	0.3125	0.836217	Astrocytes	eQTL	pvalue	1	1
chr11:65352055-65662755	PCNX3	11	65352055	65662755	rs58950470	chr11:65383755	0.9519	FIBP	ENSG00000172500	500	0.00357787	0.892133	0.000133588	0.0332389	0.0709163	1	0.798	1.0777	Endothelial cells	eQTL	pvalue	0.0147228	6
chr7:87141960-87568960	ABCB1	7	87141960	87568960	rs13233308	chr7:87244960	1.04289	ADAM22	ENSG00000008277	239	0.0410847	0.838847	0.00229859	0.0468606	0.0709088	-1	0.334728	0.872339	Inhibitory neurons	eQTL	pvalue	0.999389	2
chr14:103720420-104007320	EIF5	14	103720420	104007320	rs12432904	chr14:103812320	1.04949	TRAF3	ENSG00000131323	551	0.000810381	0.89083	3.41035e-05	0.0374181	0.0709078	-1	0.471869	0.955715	Microglia	eQTL	pvalue	0.998406	1
chr16:4447786-4737486	DNAJA3	16	4447786	4737486	rs8048039	chr16:4498486	1.05022	TRAP1	ENSG00000126602	391	0.00192688	0.895659	6.77892e-05	0.031439	0.0709069	1	0.554987	1.15286	Oligodendrocytes	eQTL	pvalue	1.62038e-17	8
chr2:200386767-200753767	FTCDNL1	2	200386767	200753767	rs76432012	chr2:200576767	1.10594	SPATS2L	ENSG00000196141	457	2.73728e-10	0.864001	2.0646e-11	0.0650965	0.0709025	1	0.387309	1.01332	Excitatory neurons	eQTL	pvalue	0.970345	3
chr1:173370303-175000303	AL139142.2 - ANKRD45	1	173370303	175000303	rs61828917	chr1:173580303	1.06994	SUCO	ENSG00000094975	251	0.131884	0.767296	0.00439858	0.0255199	0.0709015	-1	0.665339	0.969661	Astrocytes	eQTL	pvalue	0.302498	2
chr19:19324669-19795669	GATAD2A	19	19324669	19795669	rs1858999	chr19:19497669	1.06237	AC004475.1	ENSG00000105705	543	9.80942e-09	0.882627	5.173e-10	0.0464745	0.0708987	1	0.360958	1.03512	Excitatory neurons	eQTL	pvalue	NA	2
chr11:124599040-124678940	ESAM	11	124599040	124678940	rs1940171	chr11:124633640	1.07627	VWA5A	ENSG00000110002	107	4.32972e-08	0.920564	4.05055e-10	0.00854119	0.0708946	-1	0.598131	0.882102	OPCs / COPs	eQTL	pvalue	1.88624e-15	8
chr12:57257814-57490104	NAB2	12	57257814	57490104	rs324017	chr12:57487814	0.94526	AVIL	ENSG00000135407	377	4.25891e-05	0.898876	1.43367e-06	0.0301879	0.070892	-1	0.485411	0.85712	Excitatory neurons	eQTL	pvalue	1.03036e-10	5
chr7:8540237-8577587	NXPH1	7	8540237	8577587	rs11972718	chr7:8549187	0.95171	MIOS	ENSG00000164654	120	0.0120281	0.899578	0.000231869	0.0172704	0.0708916	-1	0.691667	0.992362	Inhibitory neurons	eQTL	pvalue	0.00143567	4
chr1:149999398-151011398	VPS45	1	149999398	151011398	rs12138231	chr1:150115398	0.9351	SELENBP1	ENSG00000143416	1040	0.0927085	0.765309	0.00768915	0.0634031	0.0708899	-1	0.3375	0.949925	Endothelial cells	eQTL	pvalue	1.22411e-06	8
chr11:130714895-130894975	SNX19	11	130714895	130894975	rs10894308	chr11:130891895	1.04886	PRDM10	ENSG00000170325	375	0.000498128	0.89977	1.59992e-05	0.0288285	0.0708871	-1	0.176	0.767762	Astrocytes	eQTL	pvalue	0.99806	2
chr16:66744206-66977106	CDH16	16	66744206	66977106	rs77463171	chr16:66942206	0.86373	PARD6A	ENSG00000102981	257	0.0504907	0.86258	0.000891196	0.0151543	0.0708839	1	0.490272	1.25809	Inhibitory neurons	eQTL	pvalue	0.854735	6
chr17:43463839-44888839	KANSL1	17	43463839	44888839	rs2532240	chr17:44265839	1.05348	DBF4B	ENSG00000161692	526	8.39732e-05	0.875692	5.12181e-06	0.0533406	0.0708787	-1	0.0855513	0.948336	Excitatory neurons	eQTL	pvalue	4.43214e-08	7
chr15:89732950-89946950	FANCI	15	89732950	89946950	rs2238304	chr15:89843950	1.05085	SEMA4B	ENSG00000185033	327	6.9361e-05	0.906701	1.71531e-06	0.0223521	0.070876	-1	0.69419	0.942509	Endothelial cells	eQTL	pvalue	0.001608	3
chr12:29898169-29948269	TMTC1	12	29898169	29948269	rs7312697	chr12:29933069	0.9481	ERGIC2	ENSG00000087502	131	1.52907e-05	0.920044	1.51822e-07	0.00906431	0.0708759	-1	0.351145	0.63211	Microglia	eQTL	pvalue	0.320357	4
chr9:100990887-101079037	GABBR2	9	100990887	101079037	rs10985811	chr9:101070487	0.94696	ANP32B	ENSG00000136938	286	0.00394786	0.90617	8.27622e-05	0.0189259	0.0708731	1	0.475524	1.17429	OPCs / COPs	eQTL	pvalue	0.957395	2
chr13:38292006-38362106	TRPC4	13	38292006	38362106	rs1924377	chr13:38362106	1.04802	RFXAP	ENSG00000133111	204	0.00251112	0.905613	5.82764e-05	0.020946	0.0708717	-1	0.235294	0.983028	Inhibitory neurons	eQTL	pvalue	0.439792	6
chr1:200874225-201055925	KIF21B	1	200874225	201055925	rs12126806	chr1:200963825	1.05117	NAV1	ENSG00000134369	353	0.0189314	0.884319	0.000543891	0.0253353	0.0708706	1	0.215297	1.17234	Oligodendrocytes	eQTL	pvalue	1	1
chr9:36301028-36500928	CLTA	9	36301028	36500928	rs2381411	chr9:36319928	0.956	CREB3	ENSG00000107175	220	0.00811222	0.903175	0.000159472	0.017684	0.0708695	1	0.695455	1.32268	Inhibitory neurons	eQTL	pvalue	8.86997e-07	6
chr18:4928576-5080676	AKAIN1	18	4928576	5080676	rs8096175	chr18:4992676	0.94876	EPB41L3	ENSG00000082397	361	0.0202054	0.882299	0.000597717	0.0260293	0.0708684	1	0.648199	1.16718	Astrocytes	eQTL	pvalue	0.0292784	3
chr11:65352055-65662755	PCNX3	11	65352055	65662755	rs58950470	chr11:65383755	0.9519	MAP3K11	ENSG00000173327	500	0.00352274	0.878387	0.000188913	0.0470343	0.0708671	-1	0.378	0.841714	Oligodendrocytes	eQTL	pvalue	0.170283	3
chr1:8366444-8968644	RERE	1	8366444	8968644	rs11121172	chr1:8418644	1.05612	H6PD	ENSG00000049239	716	7.70958e-05	0.883456	3.98551e-06	0.0455999	0.070863	-1	0.569832	0.891299	Astrocytes	eQTL	pvalue	0.000111404	6
chr2:199684107-200314107	SATB2	2	199684107	200314107	rs1451488	chr2:199990107	0.93613	SPATS2L	ENSG00000196141	133	0.000821157	0.91901	8.37939e-06	0.00930707	0.070853	-1	0.601504	0.753756	Microglia	eQTL	pvalue	0.970345	3
chr10:104220904-105218904	CNNM2	10	104220904	105218904	rs79668541	chr10:104793904	1.12829	LDB1	ENSG00000198728	1173	1.6475e-18	0.83316	1.89949e-19	0.0959882	0.0708518	-1	0.263427	0.856199	Microglia	eQTL	pvalue	0.879454	2
chr7:85575263-86594263	GRM3	7	85575263	86594263	rs6943762	chr7:86403263	1.10882	SLC25A40	ENSG00000075303	78	0.0390232	0.884456	0.000242689	0.00542968	0.0708482	1	0.833333	1.11027	Inhibitory neurons	eQTL	pvalue	2.14671e-07	6
chr22:42224991-42688991	SEPTIN3	22	42224991	42688991	rs5751191	chr22:42370991	0.94252	TSPO	ENSG00000100300	191	0.000207283	0.915469	3.06777e-06	0.013478	0.0708428	-1	0.732984	0.99935	Pericytes	eQTL	pvalue	0.0217531	9
chr12:104333552-104748552	TXNRD1	12	104333552	104748552	rs10861176	chr12:104631552	0.95085	C12orf45	ENSG00000151131	708	0.00135912	0.865108	9.84505e-05	0.0625948	0.0708399	1	0.847458	1.19154	Excitatory neurons	eQTL	pvalue	0.389487	7
chr12:124390651-124499851	ZNF664 - RFLNA	12	124390651	124499851	rs12311848	chr12:124486851	0.95218	SNRNP35	ENSG00000184209	143	0.00118462	0.917928	1.30438e-05	0.0100364	0.0708382	-1	0.146853	0.878295	Endothelial cells	eQTL	pvalue	2.28333e-07	9
chr5:137598607-137813807	REEP2	5	137598607	137813807	rs740076	chr5:137788607	0.95762	SPOCK1	ENSG00000152377	302	0.00133503	0.902559	3.74259e-05	0.0252312	0.0708373	-1	0.400662	0.887468	Excitatory neurons	eQTL	pvalue	0.320886	2
chr22:42218201-42715301	TCF20	22	42218201	42715301	rs76462269	chr22:42680201	1.07638	CSDC2	ENSG00000172346	824	2.81949e-07	0.858395	2.32678e-08	0.0707681	0.0708369	-1	0.68568	0.728623	Inhibitory neurons	eQTL	pvalue	0.0798035	9
chr4:166070489-166250189	KLHL2	4	166070489	166250189	rs7699241	chr4:166204489	0.93463	2001-03-01	ENSG00000145416	304	0.0403368	0.867129	0.000967894	0.0207362	0.0708305	1	0.450658	1.01003	Inhibitory neurons	eQTL	pvalue	0.218777	5
chr15:82425738-83817738	AP3B2	15	82425738	83817738	rs4779050	chr15:83368738	1.05054	AP3B2	ENSG00000103723	1024	7.52297e-05	0.844138	7.57695e-06	0.0849487	0.0708303	-1	0.339844	0.973458	Astrocytes	eQTL	pvalue	0.990066	2
chr17:55712940-55794240	MSI2	17	55712940	55794240	rs4793888	chr17:55737740	0.94092	SUPT4H1	ENSG00000213246	215	0.000114848	0.907747	2.70473e-06	0.0213071	0.0708284	1	0.734884	1.56108	Excitatory neurons	eQTL	pvalue	0.338447	7
chr12:123295763-123932763	MPHOSPH9	12	123295763	123932763	rs2102949	chr12:123676763	1.08981	MLXIP	ENSG00000175727	179	8.30209e-13	0.91109	1.65422e-14	0.018083	0.0708275	-1	0.396648	0.725741	Oligodendrocytes	eQTL	pvalue	0.975748	2
chr10:104157667-104568267	C10orf95	10	104157667	104568267	rs3929747	chr10:104214267	1.06577	PPRC1	ENSG00000148840	694	7.52649e-17	0.86687	5.41581e-18	0.0623062	0.0708238	1	0.563401	1.10462	Microglia	eQTL	pvalue	0.999999	1
chr2:37281136-37592636	QPCT	2	37281136	37592636	rs3770752	chr2:37576136	1.05908	EIF2AK2	ENSG00000055332	647	2.56587e-05	0.883846	1.31724e-06	0.045303	0.0708238	1	0.604328	1.09332	Endothelial cells	eQTL	pvalue	0.0515534	3
chr1:243512441-244020001	AKT3	1	243512441	244020001	rs61833239	chr1:244010441	0.91916	SDCCAG8	ENSG00000054282	498	7.3636e-07	0.157562	3.60644e-06	0.771613	0.0708214	-1	0.172691	0.903545	Oligodendrocytes	eQTL	pvalue	1.32893e-07	5
chr1:146698465-146984365	BCL9	1	146698465	146984365	rs61838369	chr1:146964465	0.94734	NBPF12	ENSG00000268043	337	0.0454133	0.836027	0.00246355	0.0452814	0.0708145	-1	0.11276	0.881891	Astrocytes	eQTL	pvalue	0.210636	NA
chr2:174927432-175175752	OLA1	2	174927432	175175752	rs9287971	chr2:174931752	0.95523	GPR155	ENSG00000163328	496	0.0188889	0.872101	0.000811261	0.0373851	0.0708141	-1	0.469758	0.893696	Oligodendrocytes	eQTL	pvalue	8.12952e-11	6
chr10:3789861-3828281	KLF6	10	3789861	3828281	rs17731	chr10:3821561	0.94412	PITRM1	ENSG00000107959	124	4.52318e-07	0.914968	7.0653e-09	0.0142212	0.0708105	1	0.701613	1.21703	Astrocytes	eQTL	pvalue	7.16195e-16	6
chr19:19324669-19795669	GATAD2A	19	19324669	19795669	rs1858999	chr19:19497669	1.06237	UPF1	ENSG00000005007	543	9.91688e-09	0.892296	4.10818e-10	0.0368936	0.0708103	-1	0.167587	0.714583	Inhibitory neurons	eQTL	pvalue	0.999926	1
chr3:2431786-2576286	CNTN4	3	2431786	2576286	rs17194490	chr3:2547786	0.92487	CRBN	ENSG00000113851	342	1.06127e-05	0.906698	2.63981e-07	0.0224824	0.0708084	1	0.906433	3.20174	Excitatory neurons	eQTL	pvalue	0.0384944	4
chr16:66744206-66977106	CDH16	16	66744206	66977106	rs77463171	chr16:66942206	0.86373	RIPOR1	ENSG00000039523	257	0.0500816	0.855591	0.00130454	0.0222159	0.0708069	-1	0.455253	0.863857	Inhibitory neurons	eQTL	pvalue	NA	2
chr7:1827867-2344867	MAD1L1 - AC069288.1	7	1827867	2344867	rs58120505	chr7:2029867	1.08687	GNA12	ENSG00000146535	853	2.72507e-20	0.872551	1.77132e-21	0.0566459	0.0708032	-1	0.19109	0.74301	OPCs / COPs	eQTL	pvalue	0.90827	2
chr5:151414104-152654104	NMUR2	5	151414104	152654104	rs79212538	chr5:151993104	0.89431	GALNT10	ENSG00000164574	217	1.21383e-05	0.908801	2.73267e-07	0.0203889	0.0707979	-1	0.617512	0.987705	Astrocytes	eQTL	pvalue	0.00044926	4
chr2:172943889-173009089	DLX2	2	172943889	173009089	rs62184960	chr2:172974789	1.07229	RAPGEF4	ENSG00000091428	137	0.00395256	0.896084	0.000128418	0.0290427	0.070792	1	0.613139	1.08095	Astrocytes	eQTL	pvalue	0.957226	2
chr3:180941505-181245605	SOX2	3	180941505	181245605	rs11711948	chr3:181188505	1.07767	TTC14	ENSG00000163728	253	9.6006e-10	0.89148	4.07075e-11	0.0377288	0.0707916	-1	0.245059	0.731468	Inhibitory neurons	eQTL	pvalue	4.41871e-06	5
chr10:21317473-21471773	NEBL	10	21317473	21471773	rs2119242	chr10:21344773	0.94158	NEBL	ENSG00000078114	278	0.00668692	0.90376	0.000138412	0.0186361	0.0707789	-1	0.107914	0.767244	Pericytes	eQTL	pvalue	5.76984e-24	7
chr10:18537326-18968326	CACNB2	10	18537326	18968326	rs6482437	chr10:18726326	0.90059	SLC39A12	ENSG00000148482	1204	5.53122e-09	0.841595	5.76384e-10	0.0876281	0.0707769	-1	0.462625	0.788248	Astrocytes	eQTL	pvalue	0.000292986	5
chr16:66744206-66977106	CDH16	16	66744206	66977106	rs77463171	chr16:66942206	0.86373	CIAO2B	ENSG00000166595	257	0.0505	0.862739	0.00088789	0.0150979	0.0707749	1	0.44358	1.31311	Excitatory neurons	eQTL	pvalue	NA	9
chr9:134744148-134993548	MED27	9	134744148	134993548	rs72761691	chr9:134786548	0.93576	SETX	ENSG00000107290	230	0.00616514	0.908054	0.000101727	0.0149124	0.0707668	-1	0.186957	0.890985	Microglia	eQTL	pvalue	0.20025	2
chr19:57141218-57194168	ZNF835	19	57141218	57194168	rs758749	chr19:57189718	0.94035	AC003002.2	ENSG00000268533	155	0.0192694	0.898753	0.000236806	0.0109742	0.0707665	-1	0.619355	0.837645	Excitatory neurons	eQTL	pvalue	NA	9
chr15:35051907-35080177	ACTC1	15	35051907	35080177	rs2917627	chr15:35072407	0.9412	EMC7	ENSG00000134153	127	0.10332	0.8161	0.00111072	0.00870248	0.0707661	1	0.425197	1.71021	Excitatory neurons	eQTL	pvalue	0.935652	3
chr1:96975334-97398334	PTBP2	1	96975334	97398334	rs59519965	chr1:97168334	0.94346	PTBP2	ENSG00000117569	722	9.21934e-05	0.875995	5.6004e-06	0.0531426	0.0707641	-1	0.191136	0.971876	Inhibitory neurons	eQTL	pvalue	0.992693	1
chr12:123295763-123932763	MPHOSPH9	12	123295763	123932763	rs2102949	chr12:123676763	1.08981	ZCCHC8	ENSG00000033030	644	1.16634e-17	0.877557	6.8779e-19	0.0516788	0.0707637	1	0.284161	1.32549	Inhibitory neurons	eQTL	pvalue	0.777819	2
chr1:115166590-115655590	SIKE1	1	115166590	115655590	rs2224086	chr1:115309590	0.94393	CSDE1	ENSG00000009307	778	0.0206863	0.837831	0.00170574	0.0690149	0.0707618	1	0.271208	1.02489	Pericytes	eQTL	pvalue	0.999952	1
chr22:42224991-42688991	SEPTIN3	22	42224991	42688991	rs5751191	chr22:42370991	0.94252	RBX1	ENSG00000100387	213	1.16705e-05	0.913559	2.01051e-07	0.0156675	0.0707612	1	0.821596	1.1858	OPCs / COPs	eQTL	pvalue	0.940247	2
chr2:97500526-98599526	FAHD2B	2	97500526	98599526	rs7575796	chr2:97746526	1.10175	MGAT4A	ENSG00000071073	319	0.038888	0.866974	0.00100662	0.022371	0.0707603	-1	0.0438871	0.883017	Oligodendrocytes	eQTL	pvalue	0.0598162	4
chr11:65352055-65662755	PCNX3	11	65352055	65662755	rs58950470	chr11:65383755	0.9519	EHD1	ENSG00000110047	493	0.00353889	0.882175	0.000174191	0.0433516	0.0707602	-1	0.346856	0.881873	Excitatory neurons	eQTL	pvalue	0.894832	2
chr8:143267770-143462970	TSNARE1	8	143267770	143462970	rs13262595	chr8:143316970	1.07154	GLI4	ENSG00000250571	256	9.49458e-09	0.909845	2.03139e-10	0.0193957	0.0707593	-1	0.210938	0.928568	Astrocytes	eQTL	pvalue	0.00102129	6
chr6:43076575-43258275	CUL9	6	43076575	43258275	rs113113059	chr6:43160375	1.06332	BICRAL	ENSG00000112624	247	1.56969e-05	0.908171	3.65113e-07	0.0210535	0.070759	-1	0.0728745	0.724821	Oligodendrocytes	eQTL	pvalue	NA	1
chr1:226703701-226921001	STUM	1	226703701	226921001	rs41314284	chr1:226790001	0.92543	ENAH	ENSG00000154380	240	0.0746142	0.827409	0.0022574	0.0249619	0.0707579	-1	0.808333	0.973885	Astrocytes	eQTL	pvalue	0.9957	1
chr10:104441993-105217993	NT5C2	10	104441993	105217993	rs1163238	chr10:104943993	0.94829	CNNM2	ENSG00000148842	1131	1.38075e-18	0.821147	1.8189e-19	0.108101	0.0707525	-1	0.275862	0.894173	Pericytes	eQTL	pvalue	0.994106	1
chr1:28647580-29177580	GMEB1	1	28647580	29177580	rs61786047	chr1:29032580	1.08199	RPA2	ENSG00000117748	689	0.00182502	0.878591	0.000101383	0.0487368	0.0707462	1	0.65312	1.10741	Pericytes	eQTL	pvalue	0.888462	3
chr12:57541956-57850956	AC137834.1 - R3HDM2	12	57541956	57850956	rs61937595	chr12:57682956	1.12975	2009-03-01	ENSG00000139266	245	2.24749e-08	0.914406	3.66701e-10	0.0148487	0.0707453	-1	0.497959	0.640893	Excitatory neurons	eQTL	pvalue	0.35028	3
chr2:57895065-58747065	VRK2	2	57895065	58747065	rs17049247	chr2:58141065	0.91284	FANCL	ENSG00000115392	1228	2.75204e-16	0.833108	3.17843e-17	0.0961476	0.0707444	1	0.75	1.09748	Microglia	eQTL	pvalue	2.0996e-08	9
chr16:66744206-66977106	CDH16	16	66744206	66977106	rs77463171	chr16:66942206	0.86373	DYNC1LI2	ENSG00000135720	257	0.0505186	0.863058	0.000871022	0.0148098	0.0707427	-1	0.357977	0.870126	Microglia	eQTL	pvalue	0.798419	2
chr7:1827867-2344867	MAD1L1 - AC069288.1	7	1827867	2344867	rs58120505	chr7:2029867	1.08687	SNX8	ENSG00000106266	1035	2.66232e-20	0.852457	2.4009e-21	0.0768045	0.0707383	-1	0.386473	0.79453	Inhibitory neurons	eQTL	pvalue	0.165171	3
chr1:149999398-151011398	VPS45	1	149999398	151011398	rs12138231	chr1:150115398	0.9351	PI4KB	ENSG00000143393	1122	0.0743972	0.679649	0.0172947	0.157924	0.070736	1	0.59893	1.05634	Microglia	eQTL	pvalue	0.998716	2
chr2:225276907-225475607	CUL3	2	225276907	225475607	rs72974269	chr2:225454907	1.05348	DOCK10	ENSG00000135905	479	3.13609e-05	0.892513	1.29273e-06	0.0367195	0.0707349	1	0.787056	1.17227	Pericytes	eQTL	pvalue	0.0291925	2
chr17:1983774-2237474	SMG6	17	1983774	2237474	rs12943566	chr17:2157774	0.94885	SMYD4	ENSG00000186532	431	2.40974e-05	0.893015	9.79506e-07	0.0362283	0.0707316	1	0.781903	1.27699	Excitatory neurons	eQTL	pvalue	2.00564e-11	7
chr19:36467662-36721562	THAP8	19	36467662	36721562	rs3810450	chr19:36530562	1.09691	ZNF565	ENSG00000196357	434	0.285383	0.0260591	0.566203	0.0516309	0.0707242	-1	0.364055	0.866159	Excitatory neurons	eQTL	pvalue	0.00176669	5
chr17:1983774-2237474	SMG6	17	1983774	2237474	rs12943566	chr17:2157774	0.94885	PAFAH1B1	ENSG00000007168	431	2.41471e-05	0.894856	9.30067e-07	0.0343962	0.0707231	-1	0.0928074	0.943609	Inhibitory neurons	eQTL	pvalue	0.999633	1
chr7:127144471-127788571	SND1	7	127144471	127788571	rs35045093	chr7:127738471	1.05823	ZNF800	ENSG00000048405	827	0.00857473	0.85728	0.000628832	0.0627983	0.0707179	-1	0.391778	0.926853	Excitatory neurons	eQTL	pvalue	0.997033	1
chr19:19324669-19795669	GATAD2A	19	19324669	19795669	rs1858999	chr19:19497669	1.06237	KXD1	ENSG00000105700	415	9.96201e-09	0.896355	3.66768e-10	0.0329301	0.0707153	1	0.643373	1.09904	Astrocytes	eQTL	pvalue	0.140916	7
chr12:121622257-121695157	P2RX4	12	121622257	121695157	rs2686386	chr12:121639657	1.05633	AC145422.1	ENSG00000256742	216	0.00430772	0.896615	0.00013596	0.0282283	0.0707127	1	0.708333	1.08487	Excitatory neurons	eQTL	pvalue	NA	NA
chr1:243512441-244020001	AKT3	1	243512441	244020001	rs61833239	chr1:244010441	0.91916	COX20	ENSG00000203667	18	9.23027e-06	0.928118	1.22994e-08	0.00116602	0.0707063	-1	0.166667	0.714286	Excitatory neurons	eQTL	pvalue	0.0118854	8
chr2:57917438-58816438	VRK2	2	57917438	58816438	rs2717003	chr2:58143438	0.92747	FANCL	ENSG00000115392	1245	2.75052e-16	0.832646	3.19499e-17	0.0966491	0.0707052	1	0.742972	1.09748	Microglia	eQTL	pvalue	2.0996e-08	9
chr2:73129995-73172395	EMX1	2	73129995	73172395	rs999494	chr2:73157395	1.05929	EXOC6B	ENSG00000144036	48	0.00716815	0.9186	2.78588e-05	0.00349941	0.0707044	-1	0.708333	0.921747	Pericytes	eQTL	pvalue	0.666298	2
chr12:124390651-124499851	ZNF664 - RFLNA	12	124390651	124499851	rs12311848	chr12:124486851	0.95218	GTF2H3	ENSG00000111358	143	0.00118346	0.917027	1.43794e-05	0.0110714	0.0707042	1	0.923077	1.11252	Microglia	eQTL	pvalue	1.59171e-05	6
chr2:97500526-98599526	FAHD2B	2	97500526	98599526	rs7575796	chr2:97746526	1.10175	KANSL3	ENSG00000114982	441	0.00726871	0.866044	0.000466582	0.0555211	0.0706993	-1	0.353741	0.964342	Astrocytes	eQTL	pvalue	0.994531	1
chr22:42218201-42715301	TCF20	22	42218201	42715301	rs76462269	chr22:42680201	1.07638	RBX1	ENSG00000100387	223	1.16598e-05	0.912723	2.12568e-07	0.016569	0.0706964	1	0.829596	1.1858	OPCs / COPs	eQTL	pvalue	0.940247	2
chr2:97500526-98599526	FAHD2B	2	97500526	98599526	rs7575796	chr2:97746526	1.10175	UNC50	ENSG00000115446	420	0.0175993	0.876083	0.000702912	0.0349198	0.0706946	1	0.754762	1.03322	OPCs / COPs	eQTL	pvalue	0.0116183	6
chr1:2365888-2404368	PLCH2	1	2365888	2404368	rs6673880	chr1:2373168	0.94082	FAAP20	ENSG00000162585	114	8.02297e-07	0.919411	8.6969e-09	0.00989571	0.0706929	-1	0.482456	0.89696	Astrocytes	eQTL	pvalue	NA	5
chr3:48182866-52792866	CACNA2D2	3	48182866	52792866	rs11715134	chr3:50552866	0.93361	DCP1A	ENSG00000272886	468	1.30363e-15	0.894216	5.12662e-17	0.0350951	0.070689	-1	0.25641	0.787935	Astrocytes	eQTL	pvalue	0.943914	NA
chr10:104441993-105217993	NT5C2	10	104441993	105217993	rs1163238	chr10:104943993	0.94829	SLK	ENSG00000065613	614	1.75479e-18	0.875775	1.07412e-19	0.0535361	0.0706886	1	0.7443	1.04345	Oligodendrocytes	eQTL	pvalue	0.428398	2
chr10:104157667-104568267	C10orf95	10	104157667	104568267	rs3929747	chr10:104214267	1.06577	PPRC1	ENSG00000148840	694	7.66564e-17	0.882897	4.03617e-18	0.0464162	0.0706871	1	0.442363	1.20072	Pericytes	eQTL	pvalue	0.999999	1
chr2:200536382-201308382	C2orf69 - TYW5	2	200536382	201308382	rs1658810	chr2:200816382	1.08405	TYW5	ENSG00000162971	1059	4.30566e-12	0.859426	3.50487e-13	0.0698879	0.0706862	1	0.491029	1.08409	Endothelial cells	eQTL	pvalue	2.19729e-07	7
chr3:48182866-52792866	CACNA2D2	3	48182866	52792866	rs11715134	chr3:50552866	0.93361	MAP4	ENSG00000047849	635	0.196014	0.676863	0.0126902	0.0437503	0.0706821	-1	0.174803	0.895819	Inhibitory neurons	eQTL	pvalue	0.998849	2
chr2:201113861-201332961	SPATS2L	2	201113861	201332961	rs1347692	chr2:201297861	1.05106	CFLAR	ENSG00000003402	372	6.64437e-10	0.881411	3.61684e-11	0.0479087	0.0706807	1	0.69086	1.29238	Microglia	eQTL	pvalue	0.99972	1
chr12:89804502-90042502	POC1B-GALNT4	12	89804502	90042502	rs10777187	chr12:89940502	1.05222	DUSP6	ENSG00000139318	319	0.0044804	0.795828	0.000722646	0.128289	0.07068	1	0.62069	1.23141	Excitatory neurons	eQTL	pvalue	0.911205	1
chr6:43076575-43258275	CUL9	6	43076575	43258275	rs113113059	chr6:43160375	1.06332	PEX6	ENSG00000124587	247	1.55426e-05	0.899246	5.20761e-07	0.0300588	0.0706795	1	0.684211	1.19256	Excitatory neurons	eQTL	pvalue	0.00284959	4
chr2:200536382-201308382	C2orf69 - TYW5	2	200536382	201308382	rs1658810	chr2:200816382	1.08405	C2orf69	ENSG00000178074	1059	4.03137e-12	0.804677	6.2481e-13	0.124644	0.0706789	1	0.720491	1.02063	Microglia	eQTL	pvalue	0.432172	5
chr19:50037927-50204327	IRF3 - BCL2L12	19	50037927	50204327	rs2304205	chr19:50168927	1.07294	PTOV1	ENSG00000104960	227	1.351e-08	0.911588	2.63879e-10	0.0177345	0.0706775	-1	0.475771	0.781275	OPCs / COPs	eQTL	pvalue	0.358457	2
chr10:104220904-105218904	CNNM2	10	104220904	105218904	rs79668541	chr10:104793904	1.12829	SLK	ENSG00000065613	617	1.75451e-18	0.875634	1.07719e-19	0.053689	0.0706772	1	0.745543	1.04345	Oligodendrocytes	eQTL	pvalue	0.428398	2
chr19:2104836-2250236	AP3D1	19	2104836	2250236	rs144821294	chr19:2155136	0.8711	RPS15	ENSG00000115268	229	0.238109	0.639148	0.0141529	0.0379196	0.0706702	-1	0.19214	0.884751	Inhibitory neurons	eQTL	pvalue	0.697325	3
chr12:108582330-108633730	WSCD2	12	108582330	108633730	rs3764002	chr12:108618630	0.94961	BTBD11	ENSG00000151136	113	0.0016154	0.920492	1.2792e-05	0.00721849	0.0706615	1	0.946903	1.51919	Inhibitory neurons	eQTL	pvalue	0.993433	1
chr12:57257814-57490104	NAB2	12	57257814	57490104	rs324017	chr12:57487814	0.94526	RNF41	ENSG00000181852	377	4.27174e-05	0.901583	1.31634e-06	0.0277116	0.0706613	1	0.472149	1.01888	Pericytes	eQTL	pvalue	0.856084	2
chr7:132811804-133673804	EXOC4	7	132811804	133673804	rs35792732	chr7:132929804	1.06226	CHCHD3	ENSG00000106554	1193	0.00173004	0.82533	0.000214098	0.102067	0.0706594	-1	0.823135	0.941765	Oligodendrocytes	eQTL	pvalue	0.0404016	4
chr11:134246932-134299862	B3GAT1	11	134246932	134299862	rs1440480	chr11:134290032	1.05919	JAM3	ENSG00000166086	113	2.60332e-05	0.92072	2.45047e-07	0.00859593	0.070658	1	0.867257	1.31263	Excitatory neurons	eQTL	pvalue	0.000178704	5
chr10:104220904-105218904	CNNM2	10	104220904	105218904	rs79668541	chr10:104793904	1.12829	POLL	ENSG00000166169	250	5.62493e-13	0.914117	9.41291e-15	0.0152264	0.0706569	-1	0.832	0.957649	Astrocytes	eQTL	pvalue	2.24671e-11	6
chr15:82425738-83817738	AP3B2	15	82425738	83817738	rs4779050	chr15:83368738	1.05054	HDGFL3	ENSG00000166503	924	7.48727e-05	0.840114	7.95119e-06	0.0891462	0.0706566	-1	0.412338	0.904511	Inhibitory neurons	eQTL	pvalue	NA	1
chr4:166070489-166250189	KLHL2	4	166070489	166250189	rs7699241	chr4:166204489	0.93463	KLHL2	ENSG00000109466	304	0.0329242	0.707779	0.00838822	0.180253	0.0706562	1	0.467105	1.06448	Endothelial cells	eQTL	pvalue	0.998555	1
chr5:138925988-139086688	CXXC5	5	138925988	139086688	rs9687282	chr5:139065988	0.95256	WDR55	ENSG00000120314	52	0.00481391	0.920956	1.89557e-05	0.00355579	0.070655	1	0.942308	1.34654	Endothelial cells	eQTL	pvalue	1.48299e-06	9
chr7:70747871-70828671	GALNT17	7	70747871	70828671	rs10238960	chr7:70773271	0.95294	GALNT17	ENSG00000185274	231	0.00169992	0.908453	3.59853e-05	0.0191602	0.070651	-1	0.238095	0.920527	OPCs / COPs	eQTL	pvalue	NA	3
chr16:89943372-90274372	GAS8	16	89943372	90274372	rs2241033	chr16:90109372	0.95514	FAM157C	ENSG00000260528	569	0.0474753	0.82365	0.00317701	0.0550474	0.0706499	-1	0.319859	0.910542	Inhibitory neurons	eQTL	pvalue	NA	NA
chr7:79312901-79756201	GNAI1	7	79312901	79756201	rs1589726	chr7:79348201	1.08101	MAGI2	ENSG00000187391	841	0.00224231	0.828805	0.000265429	0.0980374	0.0706498	-1	0.425684	0.836731	Astrocytes	eQTL	pvalue	0.883174	1
chr15:84641231-85433231	ZSCAN2	15	84641231	85433231	rs11638554	chr15:85148231	1.06663	HDGFL3	ENSG00000166503	290	1.37885e-06	0.901811	4.22175e-08	0.0275409	0.070647	1	0.731034	1.10609	OPCs / COPs	eQTL	pvalue	NA	1
chr1:200874225-201055925	KIF21B	1	200874225	201055925	rs12126806	chr1:200963825	1.05117	ZNF281	ENSG00000162702	353	0.018918	0.883695	0.000562002	0.0261815	0.0706431	1	0.750708	1.02015	OPCs / COPs	eQTL	pvalue	0.951672	1
chr6:143594565-143718265	AIG1	6	143594565	143718265	rs9390083	chr6:143647665	0.94441	AIG1	ENSG00000146416	263	0.0160456	0.882722	0.000547367	0.0300419	0.070643	-1	0.589354	0.904956	Excitatory neurons	eQTL	pvalue	1.90322e-05	8
chr10:104220904-105218904	CNNM2	10	104220904	105218904	rs79668541	chr10:104793904	1.12829	ARL3	ENSG00000138175	1519	1.23437e-18	0.735652	3.25141e-19	0.193706	0.0706419	-1	0.575379	0.816178	Inhibitory neurons	eQTL	pvalue	0.716101	7
chr22:39872166-40091566	CACNA1I	22	39872166	40091566	rs732381	chr22:40051166	0.93885	TOMM22	ENSG00000100216	328	8.00139e-06	0.907218	1.95862e-07	0.0221367	0.0706366	-1	0.478659	0.788304	Pericytes	eQTL	pvalue	0.785833	4
chr9:134744148-134993548	MED27	9	134744148	134993548	rs72761691	chr9:134786548	0.93576	DDX31	ENSG00000125485	230	0.0061651	0.908048	0.000102679	0.0150528	0.0706314	1	0.36087	1.06033	Microglia	eQTL	pvalue	2.75576e-06	5
chr10:104220904-105218904	CNNM2	10	104220904	105218904	rs79668541	chr10:104793904	1.12829	NOLC1	ENSG00000166197	1220	1.46662e-18	0.845224	1.46129e-19	0.0841443	0.0706313	1	0.441803	1.24954	Endothelial cells	eQTL	pvalue	0.246823	4
chr19:11681736-11943736	ZNF823	19	11681736	11943736	rs72986630	chr19:11849736	0.89431	ZNF441	ENSG00000197044	489	0.000326755	0.872426	2.12272e-05	0.0566054	0.070621	1	0.597137	1.07651	Inhibitory neurons	eQTL	pvalue	0.0276671	6
chr4:102456709-103388709	SLC39A8	4	102456709	103388709	rs13107325	chr4:103188709	0.85325	CISD2	ENSG00000145354	1204	5.22605e-15	0.852562	4.71309e-16	0.0768172	0.0706208	1	0.487542	1.06322	Oligodendrocytes	eQTL	pvalue	0.649111	5
chr10:104157667-104568267	C10orf95	10	104157667	104568267	rs3929747	chr10:104214267	1.06577	GBF1	ENSG00000107862	694	7.5484e-17	0.869393	5.21449e-18	0.0599877	0.0706195	1	0.498559	1.12846	Microglia	eQTL	pvalue	4.12351e-07	3
chr8:33050561-34820561	DUSP26	8	33050561	34820561	rs79445414	chr8:33863561	0.88382	UNC5D	ENSG00000156687	1232	0.0567248	0.743081	0.00919504	0.120382	0.0706165	-1	0.393669	0.90608	Excitatory neurons	eQTL	pvalue	0.849202	2
chr16:29826922-30380922	TAOK2	16	29826922	30380922	rs3814883	chr16:29994922	1.06279	ZNF629	ENSG00000102870	386	2.70166e-09	0.903268	7.83289e-11	0.0261177	0.0706146	1	0.611399	1.42679	Excitatory neurons	eQTL	pvalue	0.992318	1
chr16:89387975-90079975	FANCA	16	89387975	90079975	rs11076631	chr16:89877975	1.05359	APRT	ENSG00000198931	1173	0.000291549	0.834534	3.30481e-05	0.0945269	0.0706145	1	0.459506	1.05429	Excitatory neurons	eQTL	pvalue	4.7182e-10	10
chr8:27277127-27557127	CLU	8	27277127	27557127	rs73229090	chr8:27442127	1.10805	FBXO16	ENSG00000214050	502	5.07466e-07	0.891346	2.1697e-08	0.0380393	0.070614	1	0.380478	1.64886	Excitatory neurons	eQTL	pvalue	6.61703e-07	7
chr22:40612819-41389819	MRTFA	22	40612819	41389819	rs133047	chr22:41027819	1.08318	XRCC6	ENSG00000196419	449	0.0142487	0.885222	0.000475016	0.0294405	0.0706136	1	0.138085	1.10331	Endothelial cells	eQTL	pvalue	0.996856	1
chr3:48182866-52792866	CACNA2D2	3	48182866	52792866	rs11715134	chr3:50552866	0.93361	TUSC2	ENSG00000114383	2140	0.00023786	0.752992	5.56506e-05	0.176103	0.0706117	-1	0.385047	0.940842	Endothelial cells	eQTL	pvalue	0.703033	4
chr2:200536382-201308382	C2orf69 - TYW5	2	200536382	201308382	rs1658810	chr2:200816382	1.08405	CFLAR	ENSG00000003402	499	4.46912e-11	0.881943	2.40798e-12	0.0474488	0.0706079	-1	0.432866	0.873346	Astrocytes	eQTL	pvalue	0.99972	1
chr11:65352055-65662755	PCNX3	11	65352055	65662755	rs58950470	chr11:65383755	0.9519	FAU	ENSG00000149806	500	0.00354115	0.882977	0.000171574	0.0427109	0.0705994	-1	0.39	0.773006	Astrocytes	eQTL	pvalue	0.768145	3
chr16:29826922-30380922	TAOK2	16	29826922	30380922	rs3814883	chr16:29994922	1.06279	TAOK2	ENSG00000149930	386	2.7042e-09	0.904116	7.58417e-11	0.0252862	0.0705978	-1	0.19171	0.779539	Astrocytes	eQTL	pvalue	0.998764	1
chr15:35051907-35080177	ACTC1	15	35051907	35080177	rs2917627	chr15:35072407	0.9412	GOLGA8B	ENSG00000215252	127	0.103435	0.817006	0.00101571	0.00795226	0.0705911	1	0.204724	1.01678	Pericytes	eQTL	pvalue	0.280132	10
chr22:41302289-42707289	SREBF2	22	41302289	42707289	rs80094991	chr22:42248289	0.87249	TSPO	ENSG00000100300	233	0.000204834	0.913209	3.60295e-06	0.0159924	0.0705901	-1	0.639485	0.99935	Pericytes	eQTL	pvalue	0.0217531	9
chr16:66744206-66977106	CDH16	16	66744206	66977106	rs77463171	chr16:66942206	0.86373	RANBP10	ENSG00000141084	131	0.0792651	0.839857	0.00089349	0.00939643	0.070588	-1	0.320611	0.987336	Pericytes	eQTL	pvalue	0.951824	2
chr6:96319894-96477294	FUT9	6	96319894	96477294	rs6925964	chr6:96475894	1.10241	NDUFAF4	ENSG00000123545	462	0.00176172	0.857279	0.000144476	0.0702337	0.070581	-1	0.292208	0.991586	Pericytes	eQTL	pvalue	0.382015	4
chr15:84641231-85433231	ZSCAN2	15	84641231	85433231	rs11638554	chr15:85148231	1.06663	HDGFL3	ENSG00000166503	290	1.38814e-06	0.907887	3.30373e-08	0.0215368	0.0705751	1	0.272414	1.0808	Endothelial cells	eQTL	pvalue	NA	1
chr17:19665177-20385177	SPECC1	17	19665177	20385177	rs9891739	chr17:19942177	0.956	SLC47A1	ENSG00000142494	759	0.00373297	0.877316	0.000205275	0.0481727	0.0705734	-1	0.158103	0.859331	Excitatory neurons	eQTL	pvalue	1.21582e-09	7
chr15:82425738-83817738	AP3B2	15	82425738	83817738	rs4779050	chr15:83368738	1.05054	HOMER2	ENSG00000103942	1024	7.67455e-05	0.861146	6.08423e-06	0.0681994	0.0705715	1	0.616211	1.08354	Astrocytes	eQTL	pvalue	0.0545469	4
chr3:52214905-53251905	ITIH1	3	52214905	53251905	rs2710323	chr3:52815905	1.07745	SFMBT1	ENSG00000163935	1460	5.95948e-16	0.73365	1.59093e-16	0.195783	0.0705669	1	0.39863	1.02352	Oligodendrocytes	eQTL	pvalue	0.995894	2
chr1:66279118-66553118	PDE4B	1	66279118	66553118	rs6588168	chr1:66324118	0.95228	TCTEX1D1	ENSG00000152760	489	0.000142679	0.845086	1.42264e-05	0.0841918	0.0705658	-1	0.638037	0.95667	Inhibitory neurons	eQTL	pvalue	0.00642468	9
chr12:57541956-57850956	AC137834.1 - R3HDM2	12	57541956	57850956	rs61937595	chr12:57682956	1.12975	CTDSP2	ENSG00000175215	245	2.24679e-08	0.914123	3.78081e-10	0.0153119	0.0705656	1	0.734694	1.29133	Pericytes	eQTL	pvalue	0.397665	4
chr9:100990887-101079037	GABBR2	9	100990887	101079037	rs10985811	chr9:101070487	0.94696	TMOD1	ENSG00000136842	286	0.00392932	0.901914	0.000102655	0.0234923	0.0705619	1	0.744755	1.08772	Oligodendrocytes	eQTL	pvalue	0.856622	3
chr2:201113861-201332961	SPATS2L	2	201113861	201332961	rs1347692	chr2:201297861	1.05106	CFLAR	ENSG00000003402	372	6.80825e-10	0.90315	1.98744e-11	0.0262939	0.0705556	-1	0.416667	0.976747	Inhibitory neurons	eQTL	pvalue	0.99972	1
chr14:103720420-104007320	EIF5	14	103720420	104007320	rs12432904	chr14:103812320	1.04949	BAG5	ENSG00000166170	551	0.000802689	0.882374	4.21187e-05	0.0462294	0.0705518	-1	0.709619	0.965475	Inhibitory neurons	eQTL	pvalue	0.0432182	7
chr2:27501538-28325538	MRPL33 - RBKS	2	27501538	28325538	rs12474906	chr2:28033538	1.05844	BABAM2	ENSG00000158019	705	0.000393174	0.876329	2.36772e-05	0.0527027	0.0705516	-1	0.804255	0.729538	Microglia	eQTL	pvalue	NA	3
chr3:48182866-52792866	CACNA2D2	3	48182866	52792866	rs11715134	chr3:50552866	0.93361	CCDC36	ENSG00000173421	1782	0.033594	0.754081	0.00604971	0.135727	0.0705487	-1	0.0746352	0.916562	Endothelial cells	eQTL	pvalue	0.509349	5
chr6:108864184-109031184	FOXO3	6	108864184	109031184	rs2153960	chr6:108988184	1.05274	FIG4	ENSG00000112367	27	0.436861	0.489194	0.00163554	0.00176091	0.0705484	-1	0	0.869185	Pericytes	eQTL	pvalue	6.58631e-27	7
chr2:97500526-98599526	FAHD2B	2	97500526	98599526	rs7575796	chr2:97746526	1.10175	STARD7	ENSG00000084090	351	0.00746879	0.889857	0.000267987	0.0318583	0.0705484	1	0.846154	1.18297	Excitatory neurons	eQTL	pvalue	0.92771	3
chr12:95153693-95316293	NDUFA12	12	95153693	95316293	rs6538539	chr12:95195293	1.04886	NTN4	ENSG00000074527	402	0.000424175	0.878066	2.46418e-05	0.0509393	0.0705456	1	0.61194	1.09414	Inhibitory neurons	eQTL	pvalue	0.994427	2
chr3:48182866-52792866	CACNA2D2	3	48182866	52792866	rs11715134	chr3:50552866	0.93361	PRKAR2A	ENSG00000114302	1396	0.155623	0.643716	0.0253468	0.104773	0.0705405	1	0.800143	1.07614	OPCs / COPs	eQTL	pvalue	0.983251	3
chr9:100990887-101079037	GABBR2	9	100990887	101079037	rs10985811	chr9:101070487	0.94696	TRIM14	ENSG00000106785	286	0.00392684	0.901344	0.00010524	0.0240856	0.0705383	-1	0.318182	0.941404	Astrocytes	eQTL	pvalue	0.0102131	5
chr16:66744206-66977106	CDH16	16	66744206	66977106	rs77463171	chr16:66942206	0.86373	E2F4	ENSG00000205250	257	0.0504817	0.862427	0.000919631	0.0156404	0.0705316	-1	0.490272	0.93189	OPCs / COPs	eQTL	pvalue	0.320999	3
chr9:14478105-14540705	ZDHHC21	9	14478105	14540705	rs498591	chr9:14509105	0.93435	SNAPC3	ENSG00000164975	203	0.00134925	0.911986	2.39409e-05	0.0161116	0.0705292	1	0.546798	1.01417	Oligodendrocytes	eQTL	pvalue	5.53901e-05	6
chr22:42218201-42715301	TCF20	22	42218201	42715301	rs76462269	chr22:42680201	1.07638	TSPO	ENSG00000100300	248	0.000204643	0.912368	3.80608e-06	0.0168983	0.0705249	-1	0.620968	0.99935	Pericytes	eQTL	pvalue	0.0217531	9
chr10:104157667-104568267	C10orf95	10	104157667	104568267	rs3929747	chr10:104214267	1.06577	NT5C2	ENSG00000076685	694	6.84396e-17	0.788259	1.22674e-17	0.14122	0.0705205	1	0.528818	1.0579	Inhibitory neurons	eQTL	pvalue	0.0521979	4
chr8:27277127-27557127	CLU	8	27277127	27557127	rs73229090	chr8:27442127	1.10805	PNMA2	ENSG00000240694	246	0.0642533	0.846745	0.00130847	0.0171729	0.07052	-1	0.284553	0.681307	Inhibitory neurons	eQTL	pvalue	0.101077	6
chr16:29826922-30380922	TAOK2	16	29826922	30380922	rs3814883	chr16:29994922	1.06279	PPP4C	ENSG00000149923	386	2.69443e-09	0.900851	8.58497e-11	0.0286323	0.0705162	1	0.437824	1.2841	Oligodendrocytes	eQTL	pvalue	0.759586	3
chr5:44642500-46392500	HCN1	5	44642500	46392500	rs10035564	chr5:45252500	0.93725	HCN1	ENSG00000164588	2154	1.57914e-09	0.790829	2.77012e-10	0.138657	0.070514	-1	0.401578	0.785785	Astrocytes	eQTL	pvalue	0.953139	1
chr5:153343075-153494465	MFAP3	5	153343075	153494465	rs4958696	chr5:153485075	0.95418	MRPL22	ENSG00000082515	283	0.00364823	0.897113	0.000116628	0.0286088	0.0705132	-1	0.102473	0.901869	Inhibitory neurons	eQTL	pvalue	3.44168e-07	7
chr14:103720420-104007320	EIF5	14	103720420	104007320	rs12432904	chr14:103812320	1.04949	TRAF3	ENSG00000131323	551	0.000805847	0.885845	3.89972e-05	0.042798	0.070512	-1	0.77677	0.91572	Astrocytes	eQTL	pvalue	0.998406	1
chr7:71436998-71872898	CALN1	7	71436998	71872898	rs2944821	chr7:71795998	1.04896	TYW1B	ENSG00000277149	913	0.000159392	0.817839	2.17385e-05	0.111469	0.0705103	1	0.821468	1.09708	Pericytes	eQTL	pvalue	8.11613e-09	NA
chr9:134744148-134993548	MED27	9	134744148	134993548	rs72761691	chr9:134786548	0.93576	RAPGEF1	ENSG00000107263	230	0.00616321	0.907769	0.000105391	0.0154524	0.0705098	1	0.343478	1.03707	OPCs / COPs	eQTL	pvalue	0.999915	1
chr1:146698465-146984365	BCL9	1	146698465	146984365	rs61838369	chr1:146964465	0.94734	NBPF11	ENSG00000263956	337	0.0467217	0.860114	0.00117096	0.0214861	0.0705077	-1	0.382789	0.758287	Excitatory neurons	eQTL	pvalue	NA	NA
chr10:104157667-104568267	C10orf95	10	104157667	104568267	rs3929747	chr10:104214267	1.06577	FBXW4	ENSG00000107829	482	4.29299e-16	0.894781	1.66881e-17	0.0347123	0.070507	1	0.819502	1.27325	Inhibitory neurons	eQTL	pvalue	0.00069101	4
chr16:66744206-66977106	CDH16	16	66744206	66977106	rs77463171	chr16:66942206	0.86373	HSF4	ENSG00000102878	257	0.050481	0.862416	0.000921793	0.0156774	0.070504	1	0.7393	1.22282	Inhibitory neurons	eQTL	pvalue	2.50048e-10	7
chr19:11341016-11431116	TSPAN16	19	11341016	11431116	rs322128	chr19:11402416	0.94488	DOCK6	ENSG00000130158	201	0.000839295	0.914243	1.32868e-05	0.0144027	0.0705017	-1	0.243781	0.861847	OPCs / COPs	eQTL	pvalue	2.8309e-19	4
chr2:73129995-73172395	EMX1	2	73129995	73172395	rs999494	chr2:73157395	1.05929	EGR4	ENSG00000135625	48	0.00716406	0.918076	3.35282e-05	0.00422615	0.0704998	1	0.645833	1.10351	Excitatory neurons	eQTL	pvalue	0.00626678	6
chr2:76240639-76483139	GCFC2	2	76240639	76483139	rs11897811	chr2:76267139	0.94412	MRPL19	ENSG00000115364	706	0.00156465	0.880266	8.47161e-05	0.0475906	0.0704941	-1	0.16289	0.751925	OPCs / COPs	eQTL	pvalue	0.00131859	4
chr18:77374421-77546381	CTDP1	18	77374421	77546381	rs56040937	chr18:77541421	0.91265	NFATC1	ENSG00000131196	469	0.00174788	0.891371	7.13568e-05	0.0363196	0.0704905	1	0.684435	1.05548	Endothelial cells	eQTL	pvalue	0.96922	3
chr16:66744206-66977106	CDH16	16	66744206	66977106	rs77463171	chr16:66942206	0.86373	RANBP10	ENSG00000141084	131	0.0792999	0.840226	0.000867256	0.00911856	0.0704887	-1	0.396947	0.959602	OPCs / COPs	eQTL	pvalue	0.951824	2
chr17:1983774-2237474	SMG6	17	1983774	2237474	rs12943566	chr17:2157774	0.94885	RPA1	ENSG00000132383	431	2.43032e-05	0.900641	7.80263e-07	0.0288449	0.0704886	-1	0.819026	0.916912	Microglia	eQTL	pvalue	0.308711	3
chr22:41302289-42707289	SREBF2	22	41302289	42707289	rs80094991	chr22:42248289	0.87249	PHF5A	ENSG00000100410	1874	8.58443e-08	0.767249	1.81638e-08	0.162272	0.0704787	-1	0.622732	0.671177	Excitatory neurons	eQTL	pvalue	0.849501	3
chr19:57141218-57194168	ZNF835	19	57141218	57194168	rs758749	chr19:57189718	0.94035	ZNF805	ENSG00000204524	155	0.0192665	0.898621	0.000245724	0.0113905	0.070476	-1	0.367742	0.969323	Excitatory neurons	eQTL	pvalue	0.794369	3
chr10:104157667-104568267	C10orf95	10	104157667	104568267	rs3929747	chr10:104214267	1.06577	WBP1L	ENSG00000166272	694	7.62653e-17	0.878392	4.44568e-18	0.051133	0.0704746	-1	0.517291	0.958261	Pericytes	eQTL	pvalue	0.909387	3
chr19:50941843-51052143	LRRC4B	19	50941843	51052143	rs2387414	chr19:51034243	0.9498	CPT1C	ENSG00000169169	212	0.00099957	0.912853	1.7221e-05	0.0156565	0.0704734	-1	0.240566	0.786563	Astrocytes	eQTL	pvalue	0.000284628	4
chr16:66744206-66977106	CDH16	16	66744206	66977106	rs77463171	chr16:66942206	0.86373	HSF4	ENSG00000102878	257	0.0503702	0.860523	0.00103436	0.0176005	0.0704719	-1	0.311284	0.843911	Excitatory neurons	eQTL	pvalue	2.50048e-10	7
chr19:2104836-2250236	AP3D1	19	2104836	2250236	rs144821294	chr19:2155136	0.8711	KLF16	ENSG00000129911	229	0.246131	0.660682	0.00618521	0.0165323	0.0704695	1	0.737991	1.1868	Microglia	eQTL	pvalue	0.473219	9
chr1:163581163-163814163	NUF2	1	163581163	163814163	rs1348129	chr1:163763163	1.0477	RGS5	ENSG00000143248	416	0.0118905	0.887557	0.000398634	0.0296853	0.0704682	-1	0.329327	0.914082	Pericytes	eQTL	pvalue	0.0404999	8
chr15:35051907-35080177	ACTC1	15	35051907	35080177	rs2917627	chr15:35072407	0.9412	AVEN	ENSG00000169857	127	0.103184	0.815025	0.00128027	0.010042	0.0704682	-1	0.401575	0.921089	Pericytes	eQTL	pvalue	5.70186e-08	8
chr17:18911305-19411305	EPN2	17	18911305	19411305	rs4073003	chr17:19148305	1.08394	GRAPL	ENSG00000189152	179	2.05135e-06	0.72456	5.80516e-07	0.204974	0.0704635	-1	0.251397	0.96917	Endothelial cells	eQTL	pvalue	NA	10
chr11:65352055-65662755	PCNX3	11	65352055	65662755	rs58950470	chr11:65383755	0.9519	MUS81	ENSG00000172732	500	0.00353788	0.882163	0.000175392	0.0436631	0.0704608	1	0.488	1.10719	OPCs / COPs	eQTL	pvalue	1.57726e-06	6
chr19:11341016-11431116	TSPAN16	19	11341016	11431116	rs322128	chr19:11402416	0.94488	CDKN2D	ENSG00000129355	201	0.000838678	0.913572	1.39406e-05	0.015115	0.0704608	-1	0.746269	0.925767	Pericytes	eQTL	pvalue	0.147287	8
chr14:99671784-99751284	BCL11B	14	99671784	99751284	rs1540840	chr14:99733384	1.05654	EML1	ENSG00000066629	152	0.00182375	0.91456	2.63316e-05	0.0131341	0.070456	1	0.625	1.41969	Endothelial cells	eQTL	pvalue	0.999446	2
chr11:65352055-65662755	PCNX3	11	65352055	65662755	rs58950470	chr11:65383755	0.9519	C11orf68	ENSG00000175573	500	0.00355976	0.887619	0.000153533	0.0382127	0.0704552	1	0.776	1.22105	OPCs / COPs	eQTL	pvalue	0.409499	5
chr10:104157667-104568267	C10orf95	10	104157667	104568267	rs3929747	chr10:104214267	1.06577	NOLC1	ENSG00000166197	694	7.58036e-17	0.873074	4.90996e-18	0.0564804	0.0704459	1	0.525937	1.07394	Endothelial cells	eQTL	pvalue	0.246823	4
chr4:166070489-166250189	KLHL2	4	166070489	166250189	rs7699241	chr4:166204489	0.93463	TMEM192	ENSG00000170088	304	0.0402484	0.865228	0.00107341	0.0230049	0.0704449	-1	0.476974	0.915853	OPCs / COPs	eQTL	pvalue	0.00469813	8
chr13:79854196-80239456	RBM26	13	79854196	80239456	rs9545047	chr13:79859456	1.05527	RNF219	ENSG00000152193	511	6.71837e-06	0.886256	3.28723e-07	0.0432932	0.070444	-1	0.193738	0.62194	Excitatory neurons	eQTL	pvalue	2.4863e-05	5
chr5:151414104-152654104	NMUR2	5	151414104	152654104	rs79212538	chr5:151993104	0.89431	GALNT10	ENSG00000164574	217	1.21764e-05	0.911658	2.39884e-07	0.0178898	0.0704401	-1	0.364055	0.744814	Inhibitory neurons	eQTL	pvalue	0.00044926	4
chr15:43541313-44475313	FRMD5	15	43541313	44475313	rs2929278	chr15:44250313	1.06386	STARD9	ENSG00000159433	410	0.000165776	0.902093	5.0292e-06	0.0272967	0.0704396	-1	0.0317073	0.974531	OPCs / COPs	eQTL	pvalue	NA	4
chr1:149999398-151011398	VPS45	1	149999398	151011398	rs12138231	chr1:150115398	0.9351	CDC42SE1	ENSG00000197622	1418	0.000477053	0.822496	6.18267e-05	0.106526	0.0704389	1	0.245416	1.04	Oligodendrocytes	eQTL	pvalue	0.0135195	9
chr1:149999398-151011398	VPS45	1	149999398	151011398	rs12138231	chr1:150115398	0.9351	GOLPH3L	ENSG00000143457	1478	0.000237985	0.800242	3.83972e-05	0.129043	0.0704381	-1	0.5318	0.913721	Astrocytes	eQTL	pvalue	0.0221067	6
chr13:38768997-38873897	UFM1	13	38768997	38873897	rs2455415	chr13:38860697	0.95352	AL354809.1	ENSG00000273507	374	0.000555367	0.896358	2.02617e-05	0.0326318	0.0704349	1	0.622995	1.25104	Excitatory neurons	eQTL	pvalue	NA	NA
chr19:50037927-50204327	IRF3 - BCL2L12	19	50037927	50204327	rs2304205	chr19:50168927	1.07294	NUCB1	ENSG00000104805	227	1.34552e-08	0.907891	3.22285e-10	0.0216757	0.0704337	-1	0.361233	0.888392	Endothelial cells	eQTL	pvalue	4.16611e-05	5
chr16:66744206-66977106	CDH16	16	66744206	66977106	rs77463171	chr16:66942206	0.86373	DYNC1LI2	ENSG00000135720	257	0.0505296	0.863246	0.000877479	0.0149204	0.070427	1	0.766537	1.046	Endothelial cells	eQTL	pvalue	0.798419	2
chr10:104220904-105218904	CNNM2	10	104220904	105218904	rs79668541	chr10:104793904	1.12829	GBF1	ENSG00000107862	1349	1.41622e-18	0.844034	1.43648e-19	0.0855401	0.0704263	-1	0.684952	0.878627	OPCs / COPs	eQTL	pvalue	4.12351e-07	3
chr12:57541956-57850956	AC137834.1 - R3HDM2	12	57541956	57850956	rs61937595	chr12:57682956	1.12975	NEMP1	ENSG00000166881	245	2.24565e-08	0.913656	3.92971e-10	0.0159179	0.0704263	-1	0.714286	0.853308	Excitatory neurons	eQTL	pvalue	NA	2
chr16:29826922-30380922	TAOK2	16	29826922	30380922	rs3814883	chr16:29994922	1.06279	RNF40	ENSG00000103549	386	2.69514e-09	0.901088	8.54117e-11	0.028486	0.0704262	1	0.943005	1.32101	Endothelial cells	eQTL	pvalue	0.999995	1
chr19:2104836-2250236	AP3D1	19	2104836	2250236	rs144821294	chr19:2155136	0.8711	MKNK2	ENSG00000099875	229	0.247701	0.664896	0.00462768	0.0123515	0.0704242	1	0.842795	1.13141	Microglia	eQTL	pvalue	9.33658e-06	5
chr12:122483850-122796850	MLXIP	12	122483850	122796850	rs143116451	chr12:122523850	0.95715	DENR	ENSG00000139726	483	0.00123118	0.877915	7.07273e-05	0.0503629	0.0704206	-1	0.192547	0.936478	Pericytes	eQTL	pvalue	0.846253	3
chr12:123229466-123919466	MPHOSPH9	12	123229466	123919466	rs75037792	chr12:123716466	0.89709	ZCCHC8	ENSG00000033030	686	1.16058e-17	0.873221	7.50061e-19	0.0563644	0.0704141	1	0.293003	1.32549	Inhibitory neurons	eQTL	pvalue	0.777819	2
chr18:52992458-53630258	TCF4	18	52992458	53630258	rs72934602	chr18:53568458	1.10871	RAB27B	ENSG00000041353	352	1.42574e-07	0.90268	4.26222e-09	0.026915	0.0704053	-1	0.306818	0.616891	Excitatory neurons	eQTL	pvalue	0.6873	5
chr2:193666069-194329069	TMEFF2	2	193666069	194329069	rs13032111	chr2:193925069	1.04415	TMEFF2	ENSG00000144339	424	0.000999752	0.899526	3.2351e-05	0.0290374	0.0704043	-1	0.20283	0.684608	Oligodendrocytes	eQTL	pvalue	0.386319	4
chr11:133702666-133828066	IGSF9B	11	133702666	133828066	rs329647	chr11:133764666	1.04886	JAM3	ENSG00000166086	262	1.67543e-07	0.910394	3.54714e-09	0.019204	0.0704021	1	0.675573	1.24645	Pericytes	eQTL	pvalue	0.000178704	5
chr14:59585960-60085960	GPR135	14	59585960	60085960	rs113239787	chr14:59915960	1.09768	KIAA0586	ENSG00000100578	793	0.0516158	0.826445	0.00303374	0.0485042	0.0704008	-1	0.529634	0.880819	Oligodendrocytes	eQTL	pvalue	1.44868e-12	4
chr6:24989493-30509493	ZNF184	6	24989493	30509493	rs13195636	chr6:27509493	1.2343	KIAA0319	ENSG00000137261	1825	1.22224e-11	0.795317	2.06476e-12	0.134284	0.0703987	1	0.65863	1.06185	Astrocytes	eQTL	pvalue	7.95793e-12	6
chr1:28647580-29177580	GMEB1	1	28647580	29177580	rs61786047	chr1:29032580	1.08199	THEMIS2	ENSG00000130775	689	0.00177006	0.852132	0.00015707	0.0755457	0.0703947	1	0.735849	1.53278	Oligodendrocytes	eQTL	pvalue	0.0647217	4
chr18:52006329-52761329	CCDC68	18	52006329	52761329	rs12968622	chr18:52648329	1.1386	RAB27B	ENSG00000041353	1026	9.05896e-07	0.756309	2.07656e-07	0.173297	0.0703928	1	0.525341	1.03962	OPCs / COPs	eQTL	pvalue	0.6873	5
chr2:201113861-201332961	SPATS2L	2	201113861	201332961	rs1347692	chr2:201297861	1.05106	PPIL3	ENSG00000240344	372	6.77182e-10	0.898318	2.36475e-11	0.0312992	0.0703826	1	0.446237	1.228	Oligodendrocytes	eQTL	pvalue	0.549647	2
chr21:16349283-16442303	NRIP1	21	16349283	16442303	rs9975024	chr21:16439883	0.95285	NRIP1	ENSG00000180530	131	0.00180069	0.918303	1.87585e-05	0.00949592	0.070382	1	0.519084	1.2855	OPCs / COPs	eQTL	pvalue	0.991172	2
chr3:49896408-51691408	CACNA2D2	3	49896408	51691408	rs11917680	chr3:50471408	1.05834	DOCK3	ENSG00000088538	1663	0.000249777	0.790669	4.38247e-05	0.138657	0.0703802	1	0.457607	1.19751	Excitatory neurons	eQTL	pvalue	1	1
chr11:130714895-130894975	SNX19	11	130714895	130894975	rs10894308	chr11:130891895	1.04886	PRDM10	ENSG00000170325	375	0.000501555	0.90596	1.2854e-05	0.0231479	0.0703781	-1	0.368	0.934522	OPCs / COPs	eQTL	pvalue	0.99806	2
chr12:57257814-57490104	NAB2	12	57257814	57490104	rs324017	chr12:57487814	0.94526	NDUFA4L2	ENSG00000185633	377	4.25393e-05	0.897824	1.50838e-06	0.0317652	0.0703664	1	0.69496	1.17915	Endothelial cells	eQTL	pvalue	0.0142524	8
chr2:97500526-98599526	FAHD2B	2	97500526	98599526	rs7575796	chr2:97746526	1.10175	UNC50	ENSG00000115446	420	0.0177442	0.883293	0.000564554	0.0280327	0.0703651	-1	0.288095	0.886723	Inhibitory neurons	eQTL	pvalue	0.0116183	6
chr6:24989493-30509493	ZNF184	6	24989493	30509493	rs13195636	chr6:27509493	1.2343	DCDC2	ENSG00000146038	976	0.0489636	0.79306	0.00509877	0.0825141	0.0703636	1	0.563525	1.02333	Astrocytes	eQTL	pvalue	1.04849e-05	7
chr6:24989493-30509493	ZNF184	6	24989493	30509493	rs13195636	chr6:27509493	1.2343	KIAA0319	ENSG00000137261	1825	1.22269e-11	0.795606	2.06086e-12	0.13403	0.0703636	1	0.545205	1.01042	Inhibitory neurons	eQTL	pvalue	7.95793e-12	6
chr10:104441993-105217993	NT5C2	10	104441993	105217993	rs1163238	chr10:104943993	0.94829	NOLC1	ENSG00000166197	835	1.49722e-18	0.860966	1.19548e-19	0.068675	0.0703593	1	0.792814	1.48049	Pericytes	eQTL	pvalue	0.246823	4
chr1:153718276-154259276	CRTC2	1	153718276	154259276	rs10127983	chr1:153923276	0.95476	PMVK	ENSG00000163344	305	0.00602826	0.900408	0.000154803	0.0230517	0.070357	1	0.547541	1.04493	Inhibitory neurons	eQTL	pvalue	0.000305455	8
chr8:4170790-4227290	CSMD1	8	4170790	4227290	8:4180090_T_A	chr8:4180090	1.05411	CSMD1	ENSG00000183117	283	2.83301e-05	0.907673	6.87039e-07	0.0219418	0.0703565	1	0.858657	1.14688	Astrocytes	eQTL	pvalue	NA	1
chr8:4170790-4227290	CSMD1	8	4170790	4227290	8:4180090_T_A	chr8:4180090	0.93913	CSMD1	ENSG00000183117	283	2.83301e-05	0.907673	6.87039e-07	0.0219418	0.0703565	1	0.858657	1.14688	Astrocytes	eQTL	pvalue	NA	1
chr12:121622257-121695157	P2RX4	12	121622257	121695157	rs2686386	chr12:121639657	1.05633	GATC	ENSG00000257218	216	0.00436171	0.907855	8.36688e-05	0.0173446	0.0703552	1	0.486111	1.06362	Inhibitory neurons	eQTL	pvalue	7.7902e-05	9
chr2:27501538-28325538	MRPL33 - RBKS	2	27501538	28325538	rs12474906	chr2:28033538	1.05844	SNX17	ENSG00000115234	705	0.000390758	0.870945	2.61815e-05	0.0582845	0.0703537	-1	0.0964539	0.813677	Pericytes	eQTL	pvalue	0.68618	3
chr12:50460835-51221325	ASIC1	12	50460835	51221325	rs578470	chr12:50463325	0.95485	TFCP2	ENSG00000135457	625	0.0669174	0.81455	0.0036629	0.0445162	0.0703536	1	0.9488	1.07207	Inhibitory neurons	eQTL	pvalue	0.000102419	4
chr8:27277127-27557127	CLU	8	27277127	27557127	rs73229090	chr8:27442127	1.10805	SCARA3	ENSG00000168077	691	4.92015e-07	0.864213	3.72929e-08	0.0654337	0.0703527	-1	0.642547	0.958116	Inhibitory neurons	eQTL	pvalue	1.62407e-07	6
chr10:18577821-18675121	CACNB2	10	18577821	18675121	rs1325994	chr10:18657521	0.95657	STAM	ENSG00000136738	246	0.0230896	0.88656	0.000509454	0.0194909	0.0703499	1	0.565041	1.06503	Endothelial cells	eQTL	pvalue	0.902578	2
chr9:134744148-134993548	MED27	9	134744148	134993548	rs72761691	chr9:134786548	0.93576	SETX	ENSG00000107290	230	0.00616524	0.908068	0.000104449	0.0153138	0.0703483	1	0.673913	1.39602	Inhibitory neurons	eQTL	pvalue	0.20025	2
chr10:18537326-18968326	CACNB2	10	18537326	18968326	rs6482437	chr10:18726326	0.90059	HACD1	ENSG00000165996	1037	5.64169e-09	0.858403	4.68736e-10	0.0712495	0.0703474	1	0.294118	1.11623	Inhibitory neurons	eQTL	pvalue	NA	9
chr10:104441993-105217993	NT5C2	10	104441993	105217993	rs1163238	chr10:104943993	0.94829	ARMH3	ENSG00000120029	675	3.78319e-18	0.881126	2.08689e-19	0.0485345	0.0703392	1	0.545185	1.15753	Endothelial cells	eQTL	pvalue	NA	3
chr3:37874042-37999742	CTDSPL	3	37874042	37999742	rs71323641	chr3:37952542	1.06972	OXSR1	ENSG00000172939	142	0.0134214	0.906302	0.000146048	0.00979176	0.0703387	-1	0.542254	0.79175	Excitatory neurons	eQTL	pvalue	0.989118	2
chr2:60292162-60538362	BCL11A	2	60292162	60538362	rs4672366	chr2:60389362	1.05106	REL	ENSG00000162924	336	0.00259675	0.904439	6.49774e-05	0.022561	0.0703384	-1	0.613095	0.997626	Pericytes	eQTL	pvalue	0.969516	1
chr20:37266606-37340106	ARHGAP40	20	37266606	37340106	rs220515	chr20:37283506	0.95935	PPP1R16B	ENSG00000101445	152	0.00720533	0.907307	0.000119946	0.0150334	0.0703345	-1	0.578947	0.889524	Endothelial cells	eQTL	pvalue	0.998537	1
chr1:149999398-151011398	VPS45	1	149999398	151011398	rs12138231	chr1:150115398	0.9351	PLEKHO1	ENSG00000023902	1478	0.000237762	0.799493	3.86512e-05	0.129897	0.070333	1	0.830853	1.01057	OPCs / COPs	eQTL	pvalue	0.949231	3
chr12:123229466-123919466	MPHOSPH9	12	123229466	123919466	rs75037792	chr12:123716466	0.89709	MLXIP	ENSG00000175727	233	8.24406e-13	0.904721	2.27957e-14	0.0249462	0.0703324	-1	0.450644	0.800183	Oligodendrocytes	eQTL	pvalue	0.975748	2
chr12:121622257-121695157	P2RX4	12	121622257	121695157	rs2686386	chr12:121639657	1.05633	RNF10	ENSG00000022840	216	0.00435552	0.906565	8.99804e-05	0.0186584	0.0703312	-1	0.523148	0.948446	OPCs / COPs	eQTL	pvalue	0.502963	2
chr3:49896408-51691408	CACNA2D2	3	49896408	51691408	rs11917680	chr3:50471408	1.05834	CACNA2D2	ENSG00000007402	1628	0.000249976	0.791298	4.36419e-05	0.138078	0.0703308	1	0.34828	1.00367	Excitatory neurons	eQTL	pvalue	0.999693	1
chr10:104157667-104568267	C10orf95	10	104157667	104568267	rs3929747	chr10:104214267	1.06577	PDCD11	ENSG00000148843	694	7.67549e-17	0.884031	3.9686e-18	0.0456384	0.0703307	-1	0.381844	0.911611	Oligodendrocytes	eQTL	pvalue	0.468449	4
chr5:108990775-109216175	MAN2A1	5	108990775	109216175	rs35164357	chr5:109146775	0.94129	PJA2	ENSG00000198961	554	1.56349e-05	0.878347	9.14512e-07	0.0513058	0.0703304	1	0.472924	1.26445	Inhibitory neurons	eQTL	pvalue	0.466604	3
chr11:124599040-124678940	ESAM	11	124599040	124678940	rs1940171	chr11:124633640	1.07627	TBRG1	ENSG00000154144	107	4.30608e-08	0.915539	6.67948e-10	0.0141313	0.0703296	1	0.766355	1.23757	OPCs / COPs	eQTL	pvalue	8.02614e-05	5
chr2:198143568-198954568	COQ10B	2	198143568	198954568	rs2914983	chr2:198314568	1.06481	GTF3C3	ENSG00000119041	499	2.19802e-09	0.893092	9.01978e-11	0.0365786	0.070329	1	0.933868	1.20528	Inhibitory neurons	eQTL	pvalue	5.3581e-06	4
chr2:37048607-37498607	HEATR5B	2	37048607	37498607	rs9636429	chr2:37215607	0.94677	GPATCH11	ENSG00000152133	728	0.000139749	0.832288	1.63372e-05	0.0972276	0.0703278	1	0.622253	1.04971	Microglia	eQTL	pvalue	1.26666e-05	7
chr1:243598592-244077592	AKT3	1	243598592	244077592	rs2220276	chr1:243717592	0.95075	COX20	ENSG00000203667	68	9.17996e-06	0.923126	6.57248e-08	0.00653889	0.0703258	-1	0.0735294	0.681111	Excitatory neurons	eQTL	pvalue	0.0118854	8
chr19:11341016-11431116	TSPAN16	19	11341016	11431116	rs322128	chr19:11402416	0.94488	ZNF627	ENSG00000198551	201	0.00083132	0.905556	2.14246e-05	0.0232674	0.070324	-1	0.169154	0.955558	Inhibitory neurons	eQTL	pvalue	0.00564415	7
chr3:48182866-52792866	CACNA2D2	3	48182866	52792866	rs11715134	chr3:50552866	0.93361	TKT	ENSG00000163931	578	1.28744e-15	0.883389	6.75626e-17	0.0462883	0.0703229	-1	0.366782	0.748586	Oligodendrocytes	eQTL	pvalue	0.0602835	3
chr7:104472253-105088253	LHFPL3	7	104472253	105088253	rs2252074	chr7:104594253	0.94148	RELN	ENSG00000189056	182	4.37536e-09	0.912148	8.44432e-11	0.0175339	0.0703177	-1	0.181319	0.817892	Inhibitory neurons	eQTL	pvalue	1	1
chr3:37874042-37999742	CTDSPL	3	37874042	37999742	rs71323641	chr3:37952542	1.06972	GOLGA4	ENSG00000144674	142	0.0133916	0.90429	0.000176214	0.0118288	0.0703135	-1	0.288732	0.929864	Excitatory neurons	eQTL	pvalue	2.26165e-09	3
chr4:166070489-166250189	KLHL2	4	166070489	166250189	rs7699241	chr4:166204489	0.93463	MSMO1	ENSG00000052802	304	0.0404071	0.86864	0.000920686	0.0197219	0.0703105	-1	0.694079	0.876202	Inhibitory neurons	eQTL	pvalue	0.137137	4
chr19:50037927-50204327	IRF3 - BCL2L12	19	50037927	50204327	rs2304205	chr19:50168927	1.07294	GYS1	ENSG00000104812	227	1.34689e-08	0.908813	3.10477e-10	0.0208791	0.0703077	-1	0.15859	0.804498	Microglia	eQTL	pvalue	0.00832267	3
chr15:43541313-44475313	FRMD5	15	43541313	44475313	rs2929278	chr15:44250313	1.06386	SORD	ENSG00000140263	30	0.102344	0.82457	0.000315101	0.00246843	0.0703031	1	0.833333	1.09619	Excitatory neurons	eQTL	pvalue	0.00434795	8
chr17:43463839-44888839	KANSL1	17	43463839	44888839	rs2532240	chr17:44265839	1.05348	NPEPPS	ENSG00000141279	118	0.00142068	0.919332	1.39112e-05	0.00893172	0.0703018	-1	0.271186	0.924077	Microglia	eQTL	pvalue	0.999906	1
chr2:200856831-201247531	SPATS2L	2	200856831	201247531	rs140001745	chr2:201199831	1.11293	ORC2	ENSG00000115942	585	1.33174e-11	0.891091	5.78048e-13	0.0386081	0.0703007	1	0.439316	1.04121	OPCs / COPs	eQTL	pvalue	0.97187	2
chr16:29826922-30380922	TAOK2	16	29826922	30380922	rs3814883	chr16:29994922	1.06279	MAPK3	ENSG00000102882	386	2.69152e-09	0.899877	8.94115e-11	0.0298234	0.0702993	-1	0.272021	0.953029	Pericytes	eQTL	pvalue	0.409692	4
chr16:89387975-90079975	FANCA	16	89387975	90079975	rs11076631	chr16:89877975	1.05359	SNAI3	ENSG00000185669	689	0.00796284	0.840077	0.000767431	0.0808934	0.0702989	1	0.669086	1.26798	Inhibitory neurons	eQTL	pvalue	0.00830566	7
chr15:35051907-35080177	ACTC1	15	35051907	35080177	rs2917627	chr15:35072407	0.9412	CHRM5	ENSG00000184984	127	0.10223	0.807489	0.00225355	0.0177299	0.070298	-1	0.598425	0.993398	Inhibitory neurons	eQTL	pvalue	0.00383197	4
chr10:104157667-104568267	C10orf95	10	104157667	104568267	rs3929747	chr10:104214267	1.06577	GBF1	ENSG00000107862	694	7.70439e-17	0.88736	3.68267e-18	0.0423451	0.0702954	-1	0.488473	0.940415	Inhibitory neurons	eQTL	pvalue	4.12351e-07	3
chr10:104157667-104568267	C10orf95	10	104157667	104568267	rs3929747	chr10:104214267	1.06577	PSD	ENSG00000059915	694	7.66304e-17	0.882597	4.09651e-18	0.0471116	0.0702917	1	0.479827	1.11761	Inhibitory neurons	eQTL	pvalue	0.987334	2
chr12:110129434-111489434	TRPV4	12	110129434	111489434	rs117145318	chr12:110229434	0.88347	ATP2A2	ENSG00000174437	1338	6.69973e-11	0.834357	7.66245e-12	0.0953547	0.0702882	-1	0.303438	0.826401	Endothelial cells	eQTL	pvalue	0.998231	1
chr16:66744206-66977106	CDH16	16	66744206	66977106	rs77463171	chr16:66942206	0.86373	TK2	ENSG00000166548	257	0.0504675	0.862184	0.00094747	0.0161163	0.0702849	-1	0.291829	0.813997	Microglia	eQTL	pvalue	0.00326975	7
chr12:57541956-57850956	AC137834.1 - R3HDM2	12	57541956	57850956	rs61937595	chr12:57682956	1.12975	2009-03-01	ENSG00000139266	245	2.2502e-08	0.915509	3.50996e-10	0.0142102	0.0702812	1	0.820408	1.23029	Inhibitory neurons	eQTL	pvalue	0.35028	3
chr1:2365888-2404368	PLCH2	1	2365888	2404368	rs6673880	chr1:2373168	0.94082	PANK4	ENSG00000157881	114	8.00381e-07	0.917215	1.09718e-08	0.0125032	0.0702812	1	0.517544	1.35887	Excitatory neurons	eQTL	pvalue	0.945333	2
chr1:115166590-115655590	SIKE1	1	115166590	115655590	rs2224086	chr1:115309590	0.94393	RSBN1	ENSG00000081019	189	0.0282409	0.887632	0.000429178	0.0134191	0.0702787	1	0.375661	1.21182	Excitatory neurons	eQTL	pvalue	0.80514	3
chr16:89392580-89682380	CPNE7	16	89392580	89682380	rs352935	chr16:89648580	0.956	DEF8	ENSG00000140995	489	0.0119981	0.88012	0.000506723	0.0371002	0.0702745	-1	0.233129	0.960113	OPCs / COPs	eQTL	pvalue	0.389991	3
chr19:50941843-51052143	LRRC4B	19	50941843	51052143	rs2387414	chr19:51034243	0.9498	RRAS	ENSG00000126458	212	0.000992474	0.906373	2.45343e-05	0.0223356	0.0702745	1	0.603774	1.30195	Endothelial cells	eQTL	pvalue	0.287257	7
chr19:50941843-51052143	LRRC4B	19	50941843	51052143	rs2387414	chr19:51034243	0.9498	TBC1D17	ENSG00000104946	212	0.000989154	0.903341	2.78545e-05	0.0253678	0.070274	1	0.735849	1.07583	OPCs / COPs	eQTL	pvalue	1.12032e-12	7
chr5:138925988-139086688	CXXC5	5	138925988	139086688	rs9687282	chr5:139065988	0.95256	CXXC5	ENSG00000171604	137	0.00419562	0.912624	5.94081e-05	0.0128521	0.0702692	1	0.525547	1.22638	OPCs / COPs	eQTL	pvalue	0.795355	2
chr11:46071598-48441598	MYBPC3	11	46071598	48441598	rs3729986	chr11:47371598	0.91567	FNBP4	ENSG00000109920	2164	1.57567e-07	0.79963	2.56505e-08	0.130102	0.070268	-1	0.638632	0.861338	Oligodendrocytes	eQTL	pvalue	0.999993	1
chr11:65352055-65662755	PCNX3	11	65352055	65662755	rs58950470	chr11:65383755	0.9519	CD248	ENSG00000174807	500	0.00357096	0.890411	0.000143082	0.0356069	0.0702678	1	0.518	1.12318	Pericytes	eQTL	pvalue	0.541815	3
chr5:137598607-137813807	REEP2	5	137598607	137813807	rs740076	chr5:137788607	0.95762	KLHL3	ENSG00000146021	302	0.00133891	0.905184	3.43858e-05	0.0231765	0.0702662	-1	0.102649	0.84443	Pericytes	eQTL	pvalue	0.924155	2
chr17:1225925-1373325	YWHAE	17	1225925	1373325	rs3752827	chr17:1265325	1.05359	PRPF8	ENSG00000174231	416	0.000186391	0.88363	9.69936e-06	0.0459117	0.0702626	1	0.790865	1.37025	Excitatory neurons	eQTL	pvalue	1	1
chr10:104220904-105218904	CNNM2	10	104220904	105218904	rs79668541	chr10:104793904	1.12829	ARMH3	ENSG00000120029	1060	3.68208e-18	0.862233	2.8857e-19	0.0675043	0.0702626	-1	0.290566	0.858722	Microglia	eQTL	pvalue	NA	3
chr22:41081556-42201556	EP300	22	41081556	42201556	rs9607782	chr22:41587556	0.93007	PHF5A	ENSG00000100410	1384	1.40454e-07	0.82772	1.73229e-08	0.102017	0.0702625	-1	0.489884	0.954522	Endothelial cells	eQTL	pvalue	0.849501	3
chr5:138925988-139086688	CXXC5	5	138925988	139086688	rs9687282	chr5:139065988	0.95256	HBEGF	ENSG00000113070	137	0.00417712	0.9086	7.79631e-05	0.0168881	0.070257	1	0.875912	1.10032	Endothelial cells	eQTL	pvalue	0.830814	6
chr8:38014506-38344506	LETM2	8	38014506	38344506	rs7816998	chr8:38257506	1.0595	NSD3	ENSG00000147548	305	2.161e-05	0.907193	5.38318e-07	0.0225285	0.0702562	1	0.852459	1.04352	Microglia	eQTL	pvalue	NA	1
chr16:66744206-66977106	CDH16	16	66744206	66977106	rs77463171	chr16:66942206	0.86373	CIAO2B	ENSG00000166595	257	0.0503779	0.860653	0.00103866	0.0176741	0.0702558	-1	0.33463	0.871722	Microglia	eQTL	pvalue	NA	9
chr12:57541956-57850956	AC137834.1 - R3HDM2	12	57541956	57850956	rs61937595	chr12:57682956	1.12975	CS	ENSG00000062485	99	2.26858e-08	0.922987	1.67855e-10	0.00675902	0.0702544	1	0.747475	1.34412	Inhibitory neurons	eQTL	pvalue	0.999828	2
chr3:180525150-181245150	DNAJC19	3	180525150	181245150	rs7647398	chr3:180733150	1.08872	DNAJC19	ENSG00000205981	711	1.88768e-12	0.87921	1.08652e-13	0.0505359	0.0702537	-1	0.236287	0.59491	Oligodendrocytes	eQTL	pvalue	0.0144037	8
chr5:106426490-106798190	EFNA5	5	106426490	106798190	rs252812	chr5:106735490	1.05443	EFNA5	ENSG00000184349	717	0.0046572	0.876023	0.000259845	0.0488068	0.0702529	-1	0.566248	0.969929	Astrocytes	eQTL	pvalue	0.889437	2
chr2:201113861-201332961	SPATS2L	2	201113861	201332961	rs1347692	chr2:201297861	1.05106	SPATS2L	ENSG00000196141	372	6.742e-10	0.894362	2.67278e-11	0.0353856	0.0702525	1	0.526882	1.10886	Endothelial cells	eQTL	pvalue	0.970345	3
chr2:198143568-198954568	COQ10B	2	198143568	198954568	rs2914983	chr2:198314568	1.06481	PLCL1	ENSG00000115896	903	2.05743e-09	0.858258	1.7155e-10	0.0714921	0.0702497	1	0.702104	1.38148	Endothelial cells	eQTL	pvalue	0.0110524	3
chr18:52992458-53630258	TCF4	18	52992458	53630258	rs72934602	chr18:53568458	1.10871	RAB27B	ENSG00000041353	352	1.41679e-07	0.897013	5.18281e-09	0.0327437	0.0702429	1	0.676136	1.01297	Inhibitory neurons	eQTL	pvalue	0.6873	5
chr7:104472253-105088253	LHFPL3	7	104472253	105088253	rs2252074	chr7:104594253	0.94148	SYPL1	ENSG00000008282	483	1.02351e-07	0.892392	4.29371e-09	0.0373664	0.0702418	-1	0.213251	0.80386	Inhibitory neurons	eQTL	pvalue	0.289132	5
chr10:104441993-105217993	NT5C2	10	104441993	105217993	rs1163238	chr10:104943993	0.94829	PSD	ENSG00000059915	1104	1.43065e-18	0.850826	1.32843e-19	0.0789331	0.070241	1	0.369565	1.40689	Inhibitory neurons	eQTL	pvalue	0.987334	2
chr12:72210613-72322413	TBC1D15	12	72210613	72322413	rs12301769	chr12:72231313	0.91962	TMEM19	ENSG00000139291	175	9.1137e-05	0.916984	1.26762e-06	0.0126841	0.0702396	1	0.954286	1.1585	Endothelial cells	eQTL	pvalue	0.00138069	5
chr1:28647580-29177580	GMEB1	1	28647580	29177580	rs61786047	chr1:29032580	1.08199	OPRD1	ENSG00000116329	689	0.00181952	0.875946	0.000107932	0.05189	0.0702361	-1	0.065312	0.721839	Inhibitory neurons	eQTL	pvalue	0.109062	7
chr14:59585960-60085960	GPR135	14	59585960	60085960	rs113239787	chr14:59915960	1.09768	DHRS7	ENSG00000100612	1202	0.0103919	0.835865	0.00102632	0.0824806	0.0702358	-1	0.283694	0.97718	Microglia	eQTL	pvalue	1.22282e-05	9
chr10:104157667-104568267	C10orf95	10	104157667	104568267	rs3929747	chr10:104214267	1.06577	ARL3	ENSG00000138175	694	7.39869e-17	0.852151	6.74507e-18	0.0776166	0.0702327	-1	0.585014	0.89884	Pericytes	eQTL	pvalue	0.716101	7
chr15:35051907-35080177	ACTC1	15	35051907	35080177	rs2917627	chr15:35072407	0.9412	EMC7	ENSG00000134153	127	0.103326	0.816149	0.00116454	0.00912819	0.070232	-1	0.637795	0.861477	Endothelial cells	eQTL	pvalue	0.935652	3
chr2:233551109-233814909	SNORC	2	233551109	233814909	rs778371	chr2:233743109	0.92858	EIF4E2	ENSG00000135930	577	1.15572e-10	0.885104	5.84123e-12	0.0446648	0.0702309	1	0.892548	1.86907	Excitatory neurons	eQTL	pvalue	0.919559	3
chr3:48182866-52792866	CACNA2D2	3	48182866	52792866	rs11715134	chr3:50552866	0.93361	HYAL1	ENSG00000114378	2147	0.000212314	0.67213	8.13138e-05	0.257347	0.0702294	-1	0.478808	0.982901	Endothelial cells	eQTL	pvalue	0.00553671	6
chr7:110584912-111270912	IMMP2L	7	110584912	111270912	rs38752	chr7:111078912	1.06184	ZNF277	ENSG00000198839	497	4.74137e-08	0.89457	1.86997e-09	0.0352112	0.070219	1	0.336016	1.24922	Astrocytes	eQTL	pvalue	4.86866e-14	9
chr4:105323205-105469205	CXXC4	4	105323205	105469205	rs2905625	chr4:105445205	0.95906	PPA2	ENSG00000138777	88	0.0983787	0.825515	0.000634427	0.00525339	0.0702188	1	0.363636	1.07255	Endothelial cells	eQTL	pvalue	9.23379e-06	8
chr19:2104836-2250236	AP3D1	19	2104836	2250236	rs144821294	chr19:2155136	0.8711	TCF3	ENSG00000071564	229	0.243775	0.654357	0.00860997	0.0230413	0.0702169	-1	0.218341	0.926156	OPCs / COPs	eQTL	pvalue	0.185647	3
chr17:19665177-20385177	SPECC1	17	19665177	20385177	rs9891739	chr17:19942177	0.956	SLC47A1	ENSG00000142494	759	0.0037346	0.877697	0.000205178	0.0481503	0.0702131	-1	0.104084	0.901993	Inhibitory neurons	eQTL	pvalue	1.21582e-09	7
chr16:66744206-66977106	CDH16	16	66744206	66977106	rs77463171	chr16:66942206	0.86373	GFOD2	ENSG00000141098	244	0.0526965	0.859461	0.00102263	0.0166085	0.0702109	-1	0.770492	0.777165	Excitatory neurons	eQTL	pvalue	0.0605374	5
chr1:8366444-8968644	RERE	1	8366444	8968644	rs11121172	chr1:8418644	1.05612	SPSB1	ENSG00000171621	716	7.743e-05	0.887286	3.70815e-06	0.0424222	0.0702106	1	0.460894	1.12418	Oligodendrocytes	eQTL	pvalue	0.709596	4
chr12:57257814-57490104	NAB2	12	57257814	57490104	rs324017	chr12:57487814	0.94526	DDIT3	ENSG00000175197	377	4.25445e-05	0.897936	1.51057e-06	0.0318115	0.0702088	1	0.748011	1.16448	Excitatory neurons	eQTL	pvalue	0.515502	4
chr2:27501538-28325538	MRPL33 - RBKS	2	27501538	28325538	rs12474906	chr2:28033538	1.05844	FOSL2	ENSG00000075426	632	0.000387494	0.863637	2.95275e-05	0.0657399	0.070206	-1	0.235759	0.789183	Astrocytes	eQTL	pvalue	0.925334	1
chr2:156835059-156900893	NR4A2	2	156835059	156900893	rs1881046	chr2:156835793	1.04498	GPD2	ENSG00000115159	149	0.00565516	0.913173	6.79296e-05	0.0108988	0.0702056	1	0.798658	1.02651	Oligodendrocytes	eQTL	pvalue	0.000100775	5
chr16:89392580-89682380	CPNE7	16	89392580	89682380	rs352935	chr16:89648580	0.956	ANKRD11	ENSG00000167522	489	0.0119574	0.877132	0.000548408	0.0401581	0.0702041	-1	0.278119	0.823504	Oligodendrocytes	eQTL	pvalue	1	1
chr16:66744206-66977106	CDH16	16	66744206	66977106	rs77463171	chr16:66942206	0.86373	CBFB	ENSG00000067955	257	0.0505216	0.863108	0.000897983	0.0152709	0.0702013	-1	0.420233	0.855419	Microglia	eQTL	pvalue	0.905734	2
chr19:50941843-51052143	LRRC4B	19	50941843	51052143	rs2387414	chr19:51034243	0.9498	PRMT1	ENSG00000126457	212	0.000999711	0.912983	1.73766e-05	0.0157989	0.0702013	-1	0.325472	0.797921	Oligodendrocytes	eQTL	pvalue	0.993588	1
chr1:149999398-151011398	VPS45	1	149999398	151011398	rs12138231	chr1:150115398	0.9351	MRPS21	ENSG00000266472	1478	0.000247354	0.831746	2.90992e-05	0.0977781	0.0701998	-1	0.15088	0.980199	Pericytes	eQTL	pvalue	0.35345	NA
chr14:59585960-60085960	GPR135	14	59585960	60085960	rs113239787	chr14:59915960	1.09768	KIAA0586	ENSG00000100578	793	0.0515189	0.824894	0.00314273	0.0502495	0.0701944	1	0.45145	1.10167	OPCs / COPs	eQTL	pvalue	1.44868e-12	4
chr10:104220904-105218904	CNNM2	10	104220904	105218904	rs79668541	chr10:104793904	1.12829	POLL	ENSG00000166169	250	5.61777e-13	0.912953	1.04135e-14	0.016853	0.070194	-1	0.56	0.985761	OPCs / COPs	eQTL	pvalue	2.24671e-11	6
chr9:134744148-134993548	MED27	9	134744148	134993548	rs72761691	chr9:134786548	0.93576	NUP214	ENSG00000126883	230	0.00610871	0.899742	0.000162026	0.0237943	0.0701933	1	0.482609	1.19788	Excitatory neurons	eQTL	pvalue	0.993842	2
chr1:238935959-239252559	CHRM3	1	238935959	239252559	rs11587347	chr1:239198959	0.90231	FMN2	ENSG00000155816	216	1.68909e-07	0.914809	2.78248e-09	0.0149997	0.0701914	1	0.416667	1.02726	Excitatory neurons	eQTL	pvalue	0.994503	2
chr19:50037927-50204327	IRF3 - BCL2L12	19	50037927	50204327	rs2304205	chr19:50168927	1.07294	AC020909.2	ENSG00000268518	227	1.34902e-08	0.910248	2.90952e-10	0.0195618	0.0701902	1	0.84141	1.20009	Oligodendrocytes	eQTL	pvalue	NA	NA
chr5:87987539-88890639	MEF2C	5	87987539	88890639	rs115325222	chr5:88854539	1.09461	LYSMD3	ENSG00000176018	64	0.00126374	0.924336	5.84827e-06	0.00420741	0.0701873	1	0.640625	1.04386	Microglia	eQTL	pvalue	0.771815	4
chr12:110262515-111277515	PPP1CC	12	110262515	111277515	rs16940992	chr12:111207515	1.06887	ANKRD13A	ENSG00000076513	895	6.60251e-11	0.822249	8.64281e-12	0.107564	0.0701872	1	0.759777	1.15685	Oligodendrocytes	eQTL	pvalue	0.350625	3
chr10:104157667-104568267	C10orf95	10	104157667	104568267	rs3929747	chr10:104214267	1.06577	ARMH3	ENSG00000120029	694	7.63469e-17	0.879332	4.38926e-18	0.0504835	0.0701848	1	0.350144	1.17898	Endothelial cells	eQTL	pvalue	NA	3
chr7:103647171-103871571	ORC5	7	103647171	103871571	rs2299409	chr7:103812171	1.04227	DNAJC2	ENSG00000105821	499	0.00901412	0.88145	0.000399079	0.0389539	0.0701833	1	0.855711	1.17301	Excitatory neurons	eQTL	pvalue	0.984694	2
chr9:14478105-14540705	ZDHHC21	9	14478105	14540705	rs498591	chr9:14509105	0.93435	TTC39B	ENSG00000155158	203	0.00134935	0.912055	2.43494e-05	0.0163881	0.0701829	1	0.339901	1.03671	Microglia	eQTL	pvalue	1.06814e-11	6
chr14:29309373-29596373	FOXG1	14	29309373	29596373	rs10148671	chr14:29469373	0.95323	FOXG1	ENSG00000176165	254	0.00551806	0.905545	0.000114018	0.0186408	0.070182	-1	0.259843	0.912716	Excitatory neurons	eQTL	pvalue	NA	2
chr2:201113861-201332961	SPATS2L	2	201113861	201332961	rs1347692	chr2:201297861	1.05106	NDUFB3	ENSG00000119013	372	6.78726e-10	0.900366	2.22587e-11	0.0294571	0.0701768	-1	0.327957	0.896985	Astrocytes	eQTL	pvalue	0.0425653	10
chr3:48182866-52792866	CACNA2D2	3	48182866	52792866	rs11715134	chr3:50552866	0.93361	SLC38A3	ENSG00000188338	2126	0.00019582	0.619944	9.78106e-05	0.309587	0.0701759	-1	0.668391	0.895413	Astrocytes	eQTL	pvalue	NA	NA
chr3:49896408-51691408	CACNA2D2	3	49896408	51691408	rs11917680	chr3:50471408	1.05834	RAD54L2	ENSG00000164080	1010	0.036341	0.826763	0.00281228	0.0639096	0.0701739	-1	0.779208	0.989242	Oligodendrocytes	eQTL	pvalue	0.999999	1
chr12:124390651-124499851	ZNF664 - RFLNA	12	124390651	124499851	rs12311848	chr12:124486851	0.95218	UBC	ENSG00000150991	130	0.00118673	0.91848	1.3202e-05	0.0101477	0.0701724	1	0.907692	1.11538	Microglia	eQTL	pvalue	0.704157	4
chr10:104157667-104568267	C10orf95	10	104157667	104568267	rs3929747	chr10:104214267	1.06577	PCGF6	ENSG00000156374	694	7.68056e-17	0.884614	3.93171e-18	0.0452137	0.070172	-1	0.566282	0.827893	Pericytes	eQTL	pvalue	0.000251716	5
chr19:11341016-11431116	TSPAN16	19	11341016	11431116	rs322128	chr19:11402416	0.94488	SMARCA4	ENSG00000127616	201	0.000827163	0.901028	2.57237e-05	0.0279507	0.0701687	-1	0.363184	0.906315	Excitatory neurons	eQTL	pvalue	1	1
chr3:17193326-17888226	TBC1D5	3	17193326	17888226	rs6577597	chr3:17871326	0.94876	RFTN1	ENSG00000131378	353	0.00170599	0.901557	5.03122e-05	0.026518	0.0701687	1	0.937677	1.12424	Endothelial cells	eQTL	pvalue	5.13898e-12	6
chr7:71436998-71872898	CALN1	7	71436998	71872898	rs2944821	chr7:71795998	1.04896	POM121	ENSG00000196313	913	0.000169309	0.86872	1.18894e-05	0.0609339	0.0701649	1	0.809419	1.05566	Inhibitory neurons	eQTL	pvalue	NA	3
chr7:132811804-133673804	EXOC4	7	132811804	133673804	rs35792732	chr7:132929804	1.06226	AKR1B1	ENSG00000085662	775	0.0096046	0.868853	0.000562498	0.0508147	0.0701648	1	0.914839	1.10087	Microglia	eQTL	pvalue	1.07346e-05	6
chr7:87141960-87568960	ABCB1	7	87141960	87568960	rs13233308	chr7:87244960	1.04289	KIAA1324L	ENSG00000164659	239	0.0422674	0.862995	0.00115065	0.0234232	0.0701643	1	0.677824	1.20359	Pericytes	eQTL	pvalue	0.000166955	3
chr7:110584912-111270912	IMMP2L	7	110584912	111270912	rs38752	chr7:111078912	1.06184	IFRD1	ENSG00000006652	275	2.36546e-07	0.90609	6.21757e-09	0.0237463	0.0701633	-1	0.549091	0.964313	Astrocytes	eQTL	pvalue	0.105462	4
chr5:87987539-88890639	MEF2C	5	87987539	88890639	rs115325222	chr5:88854539	1.09461	LYSMD3	ENSG00000176018	64	0.00126357	0.924211	6.05868e-06	0.00436134	0.0701585	1	0.6875	1.0839	Excitatory neurons	eQTL	pvalue	0.771815	4
chr8:26119047-26279847	BNIP3L	8	26119047	26279847	rs3808581	chr8:26250047	0.9352	TRIM35	ENSG00000104228	127	1.15646e-06	0.919855	1.26435e-08	0.00998656	0.0701575	-1	0.574803	0.818544	Excitatory neurons	eQTL	pvalue	0.000940308	4
chr9:129638645-130072645	RALGPS1	9	129638645	130072645	rs3739554	chr9:129940645	0.94403	ZBTB34	ENSG00000177125	440	0.00935923	0.893889	0.000276296	0.0263185	0.0701565	-1	0.284091	0.883959	Microglia	eQTL	pvalue	0.829623	2
chr7:136989559-137093759	DGKI	7	136989559	137093759	rs13230189	chr7:137073259	1.07455	PTN	ENSG00000105894	191	2.0438e-13	0.917636	2.73449e-15	0.0122073	0.0701562	1	0.712042	1.16552	OPCs / COPs	eQTL	pvalue	0.289147	6
chr10:104441993-105217993	NT5C2	10	104441993	105217993	rs1163238	chr10:104943993	0.94829	SLK	ENSG00000065613	614	1.77826e-18	0.887488	8.50125e-20	0.0423575	0.0701549	-1	0.275244	0.862335	Endothelial cells	eQTL	pvalue	0.428398	2
chr9:131483524-131963524	MIGA2	9	131483524	131963524	rs6478858	chr9:131800524	1.09636	TBC1D13	ENSG00000107021	435	0.559963	0.304831	0.0421673	0.0228847	0.0701548	1	0.905747	1.13353	Endothelial cells	eQTL	pvalue	0.611736	4
chr11:133792784-133865884	IGSF9B	11	133792784	133865884	rs4936215	chr11:133852684	1.08632	GLB1L3	ENSG00000166105	187	3.16959e-09	0.913743	5.61009e-11	0.0161029	0.0701542	-1	0.294118	0.644886	Excitatory neurons	eQTL	pvalue	1.88655e-13	7
chr10:18577821-18675121	CACNB2	10	18577821	18675121	rs1325994	chr10:18657521	0.95657	CACNB2	ENSG00000165995	246	0.0230654	0.885632	0.000538735	0.0206154	0.0701484	1	0.686992	1.03633	OPCs / COPs	eQTL	pvalue	0.00182034	4
chr14:103720420-104007320	EIF5	14	103720420	104007320	rs12432904	chr14:103812320	1.04949	KLC1	ENSG00000126214	551	0.000779417	0.856791	6.57577e-05	0.0722155	0.0701482	1	0.738657	1.01674	Pericytes	eQTL	pvalue	0.514955	2
chr5:139729328-140350328	PCDHA1	5	139729328	140350328	rs10069930	chr5:140163328	1.04949	NDUFA2	ENSG00000131495	756	3.58823e-05	0.867847	2.56506e-06	0.0619681	0.0701467	-1	0.251323	0.919285	Pericytes	eQTL	pvalue	0.339537	4
chr12:72210613-72322413	TBC1D15	12	72210613	72322413	rs12301769	chr12:72231313	0.91962	TBC1D15	ENSG00000121749	175	9.10976e-05	0.916588	1.31632e-06	0.0131742	0.0701458	-1	0.205714	0.671914	Astrocytes	eQTL	pvalue	0.148719	3
chr19:2104836-2250236	AP3D1	19	2104836	2250236	rs144821294	chr19:2155136	0.8711	THOP1	ENSG00000172009	229	0.247513	0.664393	0.00489107	0.0130588	0.070144	-1	0.344978	0.878217	Inhibitory neurons	eQTL	pvalue	0.0234921	4
chr10:104220904-105218904	CNNM2	10	104220904	105218904	rs79668541	chr10:104793904	1.12829	SLK	ENSG00000065613	617	1.77787e-18	0.887291	8.54379e-20	0.0425698	0.0701394	-1	0.278768	0.862335	Endothelial cells	eQTL	pvalue	0.428398	2
chr1:226703701-226921001	STUM	1	226703701	226921001	rs41314284	chr1:226790001	0.92543	SDE2	ENSG00000143751	341	0.0746086	0.827919	0.00226576	0.0250727	0.0701339	-1	0.607038	0.996328	Pericytes	eQTL	pvalue	5.17002e-07	6
chr12:57541956-57850956	AC137834.1 - R3HDM2	12	57541956	57850956	rs61937595	chr12:57682956	1.12975	MBD6	ENSG00000166987	245	2.24905e-08	0.915041	3.66145e-10	0.0148267	0.070132	1	0.391837	1.0443	OPCs / COPs	eQTL	pvalue	0.963658	1
chr12:121622257-121695157	P2RX4	12	121622257	121695157	rs2686386	chr12:121639657	1.05633	COQ5	ENSG00000110871	216	0.0043642	0.908372	8.22552e-05	0.0170506	0.0701312	-1	0.412037	0.92172	Excitatory neurons	eQTL	pvalue	7.95018e-05	6
chr10:104220904-105218904	CNNM2	10	104220904	105218904	rs79668541	chr10:104793904	1.12829	PPRC1	ENSG00000148840	1189	1.61211e-18	0.849597	1.5246e-19	0.0802777	0.0701255	1	0.681245	1.10154	Pericytes	eQTL	pvalue	0.999999	1
chr12:57541956-57850956	AC137834.1 - R3HDM2	12	57541956	57850956	rs61937595	chr12:57682956	1.12975	PIP4K2C	ENSG00000166908	245	2.24778e-08	0.914524	3.79092e-10	0.0153535	0.0701223	1	0.75102	1.16129	Excitatory neurons	eQTL	pvalue	0.0133787	4
chr2:200856831-201247531	SPATS2L	2	200856831	201247531	rs140001745	chr2:201199831	1.11293	C2orf69	ENSG00000178074	585	1.32432e-11	0.886131	6.54858e-13	0.0437478	0.0701213	-1	0.28547	0.966629	Astrocytes	eQTL	pvalue	0.432172	5
chr14:59585960-60085960	GPR135	14	59585960	60085960	rs113239787	chr14:59915960	1.09768	PPM1A	ENSG00000100614	1041	0.010677	0.850651	0.000850629	0.0677006	0.0701205	-1	0.760807	0.987635	Microglia	eQTL	pvalue	0.98545	1
chr7:131528547-131627577	PLXNA4	7	131528547	131627577	rs1593304	chr7:131619847	0.93782	PLXNA4	ENSG00000221866	212	0.000361653	0.910381	7.62717e-06	0.0191296	0.0701203	1	0.632075	1.67828	Excitatory neurons	eQTL	pvalue	1	1
chr1:153718276-154259276	CRTC2	1	153718276	154259276	rs10127983	chr1:153923276	0.95476	INTS3	ENSG00000143624	522	0.00112857	0.893397	4.46955e-05	0.0353118	0.0701178	-1	0.124521	0.905177	Inhibitory neurons	eQTL	pvalue	0.999997	1
chr4:698290-828700	PCGF3	4	698290	828700	rs35734242	chr4:706700	0.95132	TMEM129	ENSG00000168936	355	0.0861796	0.805572	0.0036918	0.0344394	0.0701174	-1	0.625352	0.995658	Astrocytes	eQTL	pvalue	1.57456e-06	9
chr22:40612819-41389819	MRTFA	22	40612819	41389819	rs133047	chr22:41027819	1.08318	XRCC6	ENSG00000196419	449	0.0142018	0.88231	0.000529827	0.0328463	0.070112	-1	0.109131	0.789618	Inhibitory neurons	eQTL	pvalue	0.996856	1
chr2:27501538-28325538	MRPL33 - RBKS	2	27501538	28325538	rs12474906	chr2:28033538	1.05844	SNX17	ENSG00000115234	705	0.000396043	0.882724	2.10102e-05	0.0467587	0.0701005	1	0.687943	1.12352	OPCs / COPs	eQTL	pvalue	0.68618	3
chr7:85575263-86594263	GRM3	7	85575263	86594263	rs6943762	chr7:86403263	1.10882	DMTF1	ENSG00000135164	1518	5.53096e-11	0.685715	1.97017e-11	0.244186	0.0700988	-1	0.393281	0.940274	Endothelial cells	eQTL	pvalue	0.956216	2
chr12:121092544-121485544	HNF1A	12	121092544	121485544	rs2649999	chr12:121380544	1.05075	SIRT4	ENSG00000089163	853	0.00190955	0.841991	0.000194759	0.0858062	0.0700981	1	0.541618	1.22935	Excitatory neurons	eQTL	pvalue	1.80677e-07	10
chr10:104157667-104568267	C10orf95	10	104157667	104568267	rs3929747	chr10:104214267	1.06577	NOLC1	ENSG00000166197	694	7.67051e-17	0.883457	4.03894e-18	0.0464487	0.0700945	1	0.445245	1.19609	Excitatory neurons	eQTL	pvalue	0.246823	4
chr16:66744206-66977106	CDH16	16	66744206	66977106	rs77463171	chr16:66942206	0.86373	E2F4	ENSG00000205250	257	0.0505108	0.862925	0.000914621	0.0155552	0.0700943	-1	0.63035	0.92318	Pericytes	eQTL	pvalue	0.320999	3
chr7:87141960-87568960	ABCB1	7	87141960	87568960	rs13233308	chr7:87244960	1.04289	RUNDC3B	ENSG00000105784	239	0.0426439	0.870683	0.000777399	0.0158025	0.0700935	1	0.556485	1.30549	OPCs / COPs	eQTL	pvalue	0.00149189	4
chr1:149999398-151011398	VPS45	1	149999398	151011398	rs12138231	chr1:150115398	0.9351	MRPS21	ENSG00000266472	1478	0.000235184	0.790825	4.1301e-05	0.138807	0.0700911	-1	0.338295	0.881372	Oligodendrocytes	eQTL	pvalue	0.35345	NA
chr1:200250087-200465287	ZNF281	1	200250087	200465287	rs4915203	chr1:200383087	1.05169	DDX59	ENSG00000118197	396	0.00101521	0.896811	3.63584e-05	0.032048	0.0700893	-1	0.318182	0.866706	Endothelial cells	eQTL	pvalue	0.00107791	5
chr20:48030817-48131617	KCNB1	20	48030817	48131617	rs11696755	chr20:48105317	0.93679	CEBPB	ENSG00000172216	209	6.23051e-05	0.913197	1.14081e-06	0.0166506	0.0700892	1	0.674641	1.35828	Astrocytes	eQTL	pvalue	0.184474	6
chr5:87987539-88890639	MEF2C	5	87987539	88890639	rs115325222	chr5:88854539	1.09461	CETN3	ENSG00000153140	247	0.000346957	0.909989	7.48786e-06	0.0195689	0.0700878	1	0.477733	1.14684	Pericytes	eQTL	pvalue	0.0113208	8
chr19:57141218-57194168	ZNF835	19	57141218	57194168	rs758749	chr19:57189718	0.94035	ZNF444	ENSG00000167685	155	0.019256	0.898128	0.000264432	0.0122635	0.0700878	1	0.774194	1.01031	OPCs / COPs	eQTL	pvalue	0.691714	3
chr15:91391160-91443060	FURIN	15	91391160	91443060	rs4702	chr15:91426560	1.08361	HDDC3	ENSG00000184508	90	7.41028e-17	0.921781	6.59626e-19	0.00813515	0.070084	1	0.211111	1.27171	Inhibitory neurons	eQTL	pvalue	0.0718306	9
chr17:55712940-55794240	MSI2	17	55712940	55794240	rs4793888	chr17:55737740	0.94092	VEZF1	ENSG00000136451	215	0.000115316	0.911444	2.33118e-06	0.0183554	0.0700832	-1	0.386047	0.798461	Inhibitory neurons	eQTL	pvalue	0.943032	1
chr10:104220904-105218904	CNNM2	10	104220904	105218904	rs79668541	chr10:104793904	1.12829	OGA	ENSG00000198408	626	7.64063e-17	0.880016	4.33886e-18	0.0499031	0.0700812	1	0.49361	1.27145	OPCs / COPs	eQTL	pvalue	NA	2
chr12:123295763-123932763	MPHOSPH9	12	123295763	123932763	rs2102949	chr12:123676763	1.08981	EIF2B1	ENSG00000111361	644	1.17902e-17	0.887102	5.70038e-19	0.0428198	0.0700781	-1	0.840062	0.885506	Astrocytes	eQTL	pvalue	0.104796	6
chr22:41302289-42707289	SREBF2	22	41302289	42707289	rs80094991	chr22:42248289	0.87249	RANGAP1	ENSG00000100401	1816	8.7682e-08	0.783656	1.63735e-08	0.146268	0.0700757	-1	0.215308	0.91324	Microglia	eQTL	pvalue	0.132719	3
chr6:83978271-84442271	SNAP91	6	83978271	84442271	rs2022265	chr6:84293271	1.0497	CEP162	ENSG00000135315	638	2.82434e-05	0.670404	1.09347e-05	0.259483	0.0700745	-1	0.181818	0.898759	Pericytes	eQTL	pvalue	NA	6
chr6:24989493-30509493	ZNF184	6	24989493	30509493	rs13195636	chr6:27509493	1.2343	HIST1H2AC	ENSG00000180573	4381	1.33255e-30	0.667971	5.22723e-31	0.261956	0.0700731	1	0.5622	1.02469	Oligodendrocytes	eQTL	pvalue	0.599176	6
chr10:104441993-105217993	NT5C2	10	104441993	105217993	rs1163238	chr10:104943993	0.94829	FBXL15	ENSG00000107872	1102	1.37856e-18	0.819846	1.85218e-19	0.110081	0.0700725	1	0.791289	1.13663	Endothelial cells	eQTL	pvalue	0.00210112	7
chr18:52716708-52828408	CCDC68	18	52716708	52828408	rs12969453	chr18:52751708	1.0558	MBD2	ENSG00000134046	232	1.07414e-06	0.91261	2.04642e-08	0.0173167	0.0700724	-1	0.306034	0.665817	Oligodendrocytes	eQTL	pvalue	0.98931	3
chr16:66744206-66977106	CDH16	16	66744206	66977106	rs77463171	chr16:66942206	0.86373	CTCF	ENSG00000102974	257	0.0505438	0.863487	0.000883279	0.0150198	0.070066	1	0.447471	1.06735	Endothelial cells	eQTL	pvalue	0.997925	1
chr1:43793084-44482084	PTPRF	1	43793084	44482084	rs11210892	chr1:44100084	1.06983	ARMH1	ENSG00000198520	498	0.00183069	0.893391	7.11316e-05	0.0346427	0.0700646	-1	0.379518	0.99213	Inhibitory neurons	eQTL	pvalue	NA	5
chr15:82425738-83817738	AP3B2	15	82425738	83817738	rs4779050	chr15:83368738	1.05054	EFL1	ENSG00000140598	1024	7.67476e-05	0.86117	6.12779e-06	0.0686887	0.0700586	1	0.25	1.01709	Pericytes	eQTL	pvalue	NA	3
chr14:103849569-104537569	PPP1R13B	14	103849569	104537569	rs10873538	chr14:104255569	0.93876	AKT1	ENSG00000142208	420	7.34297e-09	0.900301	2.42344e-10	0.029643	0.0700562	-1	0.569048	0.880916	Inhibitory neurons	eQTL	pvalue	0.980207	2
chr10:21317473-21471773	NEBL	10	21317473	21471773	rs2119242	chr10:21344773	0.94158	MLLT10	ENSG00000078403	278	0.00670039	0.905579	0.000130254	0.0175342	0.0700557	-1	0.384892	0.995069	Inhibitory neurons	eQTL	pvalue	0.999584	1
chr1:226703701-226921001	STUM	1	226703701	226921001	rs41314284	chr1:226790001	0.92543	EPHX1	ENSG00000143819	341	0.0744603	0.826273	0.00242057	0.0267906	0.0700551	-1	0.539589	0.938896	Astrocytes	eQTL	pvalue	1.61894e-07	7
chr12:72210613-72322413	TBC1D15	12	72210613	72322413	rs12301769	chr12:72231313	0.91962	PTPRR	ENSG00000153233	156	9.80003e-05	0.916978	1.38276e-06	0.0128682	0.0700547	-1	0.0192308	0.839767	Excitatory neurons	eQTL	pvalue	0.000430476	4
chr6:43076575-43258275	CUL9	6	43076575	43258275	rs113113059	chr6:43160375	1.06332	TTBK1	ENSG00000146216	247	1.57742e-05	0.91264	3.00057e-07	0.0172902	0.0700539	-1	0.40081	0.856676	Astrocytes	eQTL	pvalue	0.997307	1
chr14:103849569-104537569	PPP1R13B	14	103849569	104537569	rs10873538	chr14:104255569	0.93876	TRAF3	ENSG00000131323	669	2.98613e-08	0.869488	2.07884e-09	0.0604605	0.0700519	-1	0.294469	0.848012	Inhibitory neurons	eQTL	pvalue	0.998406	1
chr7:24515969-24856969	MPP6	7	24515969	24856969	rs79210963	chr7:24717969	0.91732	MPP6	ENSG00000105926	841	7.91503e-06	0.796993	1.32103e-06	0.132949	0.0700483	1	0.343639	1.00679	Inhibitory neurons	eQTL	pvalue	0.930677	2
chr19:50037927-50204327	IRF3 - BCL2L12	19	50037927	50204327	rs2304205	chr19:50168927	1.07294	PPP1R15A	ENSG00000087074	227	1.35383e-08	0.913497	2.44904e-10	0.0164549	0.0700482	-1	0.202643	0.95721	Microglia	eQTL	pvalue	3.34189e-09	7
chr10:104157667-104568267	C10orf95	10	104157667	104568267	rs3929747	chr10:104214267	1.06577	PPRC1	ENSG00000148840	694	7.61249e-17	0.876775	4.62318e-18	0.0531778	0.0700477	1	0.474063	1.04426	Astrocytes	eQTL	pvalue	0.999999	1
chr10:18537326-18968326	CACNB2	10	18537326	18968326	rs6482437	chr10:18726326	0.90059	STAM	ENSG00000136738	1114	5.63569e-09	0.85749	4.76708e-10	0.0724628	0.0700476	1	0.59246	1.08232	Excitatory neurons	eQTL	pvalue	0.902578	2
chr1:243512441-244020001	AKT3	1	243512441	244020001	rs61833239	chr1:244010441	0.91916	PLD5	ENSG00000180287	207	0.00153872	0.896217	5.53067e-05	0.032143	0.0700463	-1	0.536232	0.979936	Inhibitory neurons	eQTL	pvalue	0.124198	3
chr10:104157667-104568267	C10orf95	10	104157667	104568267	rs3929747	chr10:104214267	1.06577	POLL	ENSG00000166169	335	5.57629e-13	0.906213	1.46521e-14	0.0237414	0.070046	1	0.773134	1.18592	Astrocytes	eQTL	pvalue	2.24671e-11	6
chr19:11341016-11431116	TSPAN16	19	11341016	11431116	rs322128	chr19:11402416	0.94488	SLC44A2	ENSG00000129353	201	0.000839143	0.914078	1.38567e-05	0.0150241	0.0700453	1	0.825871	1.06065	Endothelial cells	eQTL	pvalue	0.0414646	3
chr8:17013166-17184666	CNOT7	8	17013166	17184666	rs7845103	chr8:17084866	0.95437	CNOT7	ENSG00000198791	378	0.0439029	0.850585	0.00174458	0.0337298	0.0700372	1	0.78836	1.15202	Inhibitory neurons	eQTL	pvalue	0.986495	1
chr16:66744206-66977106	CDH16	16	66744206	66977106	rs77463171	chr16:66942206	0.86373	CES4A	ENSG00000172824	257	0.050526	0.863183	0.000902847	0.0153542	0.0700337	1	0.66537	1.11517	Oligodendrocytes	eQTL	pvalue	0.000495399	5
chr22:51078291-51139391	SHANK3	22	51078291	51139391	rs6010045	chr22:51103091	0.95342	LMF2	ENSG00000100258	81	0.013707	0.909293	0.000104508	0.0068628	0.0700323	1	0.691358	1.04271	Pericytes	eQTL	pvalue	NA	10
chr15:40550137-40602237	PAK6	15	40550137	40602237	rs56205728	chr15:40567237	0.94412	BAHD1	ENSG00000140320	92	0.000616473	0.922122	4.87679e-06	0.00722467	0.0700323	1	0.652174	1.27219	Endothelial cells	eQTL	pvalue	0.99193	2
chr11:65352055-65662755	PCNX3	11	65352055	65662755	rs58950470	chr11:65383755	0.9519	MUS81	ENSG00000172732	500	0.00356168	0.888097	0.000153304	0.0381559	0.0700318	-1	0.33	0.811239	Oligodendrocytes	eQTL	pvalue	1.57726e-06	6
chr19:11341016-11431116	TSPAN16	19	11341016	11431116	rs322128	chr19:11402416	0.94488	YIPF2	ENSG00000130733	201	0.000840454	0.915506	1.25677e-05	0.0136199	0.0700214	1	0.761194	1.18775	Astrocytes	eQTL	pvalue	0.00109917	8
chr8:60476469-61117469	CA8	8	60476469	61117469	rs6984242	chr8:60700469	1.05411	RAB2A	ENSG00000104388	1160	4.6708e-06	0.83482	5.32792e-07	0.0951568	0.0700179	1	0.782759	1.01243	Pericytes	eQTL	pvalue	0.970736	1
chr8:144792601-144940101	IQANK1	8	144792601	144940101	rs11136325	chr8:144870701	1.05443	CYC1	ENSG00000179091	170	0.00110343	0.915427	1.628e-05	0.0134362	0.0700173	1	0.976471	1.67471	Inhibitory neurons	eQTL	pvalue	0.979014	4
chr16:4447786-4737486	DNAJA3	16	4447786	4737486	rs8048039	chr16:4498486	1.05022	DNASE1	ENSG00000213918	255	0.00194473	0.903372	5.31387e-05	0.0246142	0.0700156	1	0.698039	1.09356	OPCs / COPs	eQTL	pvalue	1.00615e-11	10
chr3:161142491-161552991	OTOL1	3	161142491	161552991	rs308697	chr3:161487491	1.04802	PPM1L	ENSG00000163590	667	0.000567154	0.885125	2.84077e-05	0.0442644	0.0700146	-1	0.146927	0.502379	Inhibitory neurons	eQTL	pvalue	0.570549	3
chr11:133880987-133906837	JAM3	11	133880987	133906837	rs619091	chr11:133884137	0.95638	NCAPD3	ENSG00000151503	50	0.0279935	0.898603	0.000104498	0.00328442	0.0700143	1	0.44	1.05398	Endothelial cells	eQTL	pvalue	0.0731521	3
chr3:180525150-181245150	DNAJC19	3	180525150	181245150	rs7647398	chr3:180733150	1.08872	DNAJC19	ENSG00000205981	711	1.89199e-12	0.881217	1.0486e-13	0.04877	0.0700129	1	0.76512	1.37384	Endothelial cells	eQTL	pvalue	0.0144037	8
chr1:200250087-200465287	ZNF281	1	200250087	200465287	rs4915203	chr1:200383087	1.05169	AL445483.1	ENSG00000260088	396	0.00101994	0.900985	3.17224e-05	0.0279528	0.0700106	-1	0.108586	0.864081	Astrocytes	eQTL	pvalue	NA	NA
chr2:97500526-98599526	FAHD2B	2	97500526	98599526	rs7575796	chr2:97746526	1.10175	MGAT4A	ENSG00000071073	319	0.0391046	0.871802	0.000822328	0.0182631	0.0700078	-1	0.438871	0.569297	Excitatory neurons	eQTL	pvalue	0.0598162	4
chr1:28647580-29177580	GMEB1	1	28647580	29177580	rs61786047	chr1:29032580	1.08199	OPRD1	ENSG00000116329	689	0.00182466	0.878421	0.000103265	0.0496433	0.0700075	-1	0.37881	0.842651	Excitatory neurons	eQTL	pvalue	0.109062	7
chr12:57541956-57850956	AC137834.1 - R3HDM2	12	57541956	57850956	rs61937595	chr12:57682956	1.12975	NACA	ENSG00000196531	245	2.23506e-08	0.909349	5.09186e-10	0.0206466	0.0700044	1	0.963265	1.67615	Oligodendrocytes	eQTL	pvalue	0.0203382	4
chr2:201113861-201332961	SPATS2L	2	201113861	201332961	rs1347692	chr2:201297861	1.05106	ORC2	ENSG00000115942	372	6.81104e-10	0.903521	2.00103e-11	0.0264747	0.0700039	-1	0.408602	0.970856	Endothelial cells	eQTL	pvalue	0.97187	2
chr16:66744206-66977106	CDH16	16	66744206	66977106	rs77463171	chr16:66942206	0.86373	FHOD1	ENSG00000135723	257	0.0501638	0.856997	0.00126663	0.0215691	0.0700038	-1	0.237354	0.946922	Microglia	eQTL	pvalue	9.46043e-11	5
chr9:134744148-134993548	MED27	9	134744148	134993548	rs72761691	chr9:134786548	0.93576	UCK1	ENSG00000130717	230	0.00616368	0.907839	0.000108327	0.0158854	0.0700035	1	0.626087	1.14876	Inhibitory neurons	eQTL	pvalue	0.00212663	7
chr6:43076575-43258275	CUL9	6	43076575	43258275	rs113113059	chr6:43160375	1.06332	POLR1C	ENSG00000171453	247	1.57315e-05	0.910169	3.43673e-07	0.0198138	0.0700007	1	0.404858	1.21737	Excitatory neurons	eQTL	pvalue	0.000291623	8
chr22:51078291-51139391	SHANK3	22	51078291	51139391	rs6010045	chr22:51103091	0.95342	PANX2	ENSG00000073150	81	0.0137062	0.90924	0.000105853	0.00695204	0.0699954	-1	0.407407	0.836128	Excitatory neurons	eQTL	pvalue	0.0149008	7
chr22:41302289-42707289	SREBF2	22	41302289	42707289	rs80094991	chr22:42248289	0.87249	XPNPEP3	ENSG00000196236	1126	1.44111e-07	0.849272	1.3712e-08	0.0807372	0.0699904	1	0.170515	1.00278	Endothelial cells	eQTL	pvalue	8.88349e-06	5
chr1:226703701-226921001	STUM	1	226703701	226921001	rs41314284	chr1:226790001	0.92543	H3F3A	ENSG00000163041	341	0.0726449	0.806128	0.0042414	0.0469961	0.0699894	-1	0.381232	0.927259	Microglia	eQTL	pvalue	0.692335	7
chr9:77329545-77393645	TRPM6	9	77329545	77393645	rs500102	chr9:77358745	1.04425	RORB	ENSG00000198963	78	0.0218936	0.900768	0.000176062	0.00717373	0.0699881	1	0.75641	1.01873	Inhibitory neurons	eQTL	pvalue	0.998552	1
chr2:97500526-98599526	FAHD2B	2	97500526	98599526	rs7575796	chr2:97746526	1.10175	COA5	ENSG00000183513	420	0.0177243	0.882306	0.000591821	0.0293905	0.0699874	-1	0.47619	0.930216	OPCs / COPs	eQTL	pvalue	0.239646	9
chr17:18911305-19411305	EPN2	17	18911305	19411305	rs4073003	chr17:19148305	1.08394	FLII	ENSG00000177731	29	3.45684e-06	0.927817	8.43326e-09	0.0021935	0.069986	1	0.517241	1.49808	Microglia	eQTL	pvalue	3.31007e-06	4
chr3:48182866-52792866	CACNA2D2	3	48182866	52792866	rs11715134	chr3:50552866	0.93361	GNL3	ENSG00000163938	972	1.2528e-15	0.859646	1.02653e-16	0.0703682	0.069986	-1	0.723251	0.961902	Pericytes	eQTL	pvalue	1.5396e-09	8
chr14:99657229-99693879	BCL11B	14	99657229	99693879	rs11160502	chr14:99667179	1.04571	CCNK	ENSG00000090061	86	0.100514	0.820543	0.000985377	0.00797415	0.0699842	1	0.418605	1.08306	Pericytes	eQTL	pvalue	0.997144	1
chr5:138925988-139086688	CXXC5	5	138925988	139086688	rs9687282	chr5:139065988	0.95256	PAIP2	ENSG00000120727	137	0.00420136	0.913872	5.50078e-05	0.0118952	0.0699766	1	0.737226	1.17843	Microglia	eQTL	pvalue	0.799473	4
chr5:87987539-88890639	MEF2C	5	87987539	88890639	rs115325222	chr5:88854539	1.09461	CETN3	ENSG00000153140	247	0.00034535	0.905775	9.13788e-06	0.0238966	0.0699736	-1	0.263158	0.838803	Oligodendrocytes	eQTL	pvalue	0.0113208	8
chr1:28647580-29177580	GMEB1	1	28647580	29177580	rs61786047	chr1:29032580	1.08199	EYA3	ENSG00000158161	689	0.00175105	0.842982	0.000176953	0.0851178	0.0699723	1	0.309144	1.04375	Endothelial cells	eQTL	pvalue	0.995036	1
chr5:137598607-137813807	REEP2	5	137598607	137813807	rs740076	chr5:137788607	0.95762	HSPA9	ENSG00000113013	302	0.00132702	0.897146	4.67102e-05	0.0315088	0.0699719	1	0.764901	1.04319	OPCs / COPs	eQTL	pvalue	0.981119	2
chr2:97500526-98599526	FAHD2B	2	97500526	98599526	rs7575796	chr2:97746526	1.10175	STARD7	ENSG00000084090	351	0.00748285	0.891532	0.000258731	0.030756	0.0699707	1	0.831909	1.27402	Inhibitory neurons	eQTL	pvalue	0.92771	3
chr2:201113861-201332961	SPATS2L	2	201113861	201332961	rs1347692	chr2:201297861	1.05106	CFLAR	ENSG00000003402	372	6.78464e-10	0.900018	2.26768e-11	0.030012	0.0699701	1	0.448925	1.08286	Astrocytes	eQTL	pvalue	0.99972	1
chr2:201113861-201332961	SPATS2L	2	201113861	201332961	rs1347692	chr2:201297861	1.05106	MAIP1	ENSG00000162972	372	6.78968e-10	0.900687	2.21731e-11	0.0293439	0.0699693	1	0.704301	1.36942	Astrocytes	eQTL	pvalue	NA	8
chr16:66744206-66977106	CDH16	16	66744206	66977106	rs77463171	chr16:66942206	0.86373	TPPP3	ENSG00000159713	257	0.0504893	0.862558	0.000943042	0.0160409	0.069969	1	0.610895	1.12569	Endothelial cells	eQTL	pvalue	0.311517	6
chr15:91391160-91443060	FURIN	15	91391160	91443060	rs4702	chr15:91426560	1.08361	PRC1	ENSG00000198901	90	7.39583e-17	0.919983	8.13698e-19	0.0100518	0.0699651	-1	0.822222	0.958694	Excitatory neurons	eQTL	pvalue	0.0159758	4
chr10:104157667-104568267	C10orf95	10	104157667	104568267	rs3929747	chr10:104214267	1.06577	PPRC1	ENSG00000148840	694	7.64295e-17	0.880284	4.32658e-18	0.0497618	0.0699547	1	0.518732	1.05879	OPCs / COPs	eQTL	pvalue	0.999999	1
chr16:66744206-66977106	CDH16	16	66744206	66977106	rs77463171	chr16:66942206	0.86373	CBFB	ENSG00000067955	257	0.0500216	0.854566	0.00141174	0.0240482	0.0699525	-1	0.272374	0.929493	OPCs / COPs	eQTL	pvalue	0.905734	2
chr10:104441993-105217993	NT5C2	10	104441993	105217993	rs1163238	chr10:104943993	0.94829	SH3PXD2A	ENSG00000107957	827	1.55374e-18	0.88068	8.72243e-20	0.0493699	0.0699505	-1	0.79081	0.986325	Endothelial cells	eQTL	pvalue	0.232738	2
chr21:16349283-16442303	NRIP1	21	16349283	16442303	rs9975024	chr21:16439883	0.95285	USP25	ENSG00000155313	131	0.00180143	0.91868	1.88649e-05	0.00955063	0.0699495	1	0.748092	1.03017	Astrocytes	eQTL	pvalue	0.99013	2
chr12:57541956-57850956	AC137834.1 - R3HDM2	12	57541956	57850956	rs61937595	chr12:57682956	1.12975	ATP5F1B	ENSG00000110955	245	2.2518e-08	0.916161	3.43344e-10	0.0138992	0.0699401	1	0.579592	1.08177	Astrocytes	eQTL	pvalue	NA	2
chr10:104220904-105218904	CNNM2	10	104220904	105218904	rs79668541	chr10:104793904	1.12829	SH3PXD2A	ENSG00000107957	830	1.55349e-18	0.880539	8.74929e-20	0.0495221	0.0699393	-1	0.789157	0.986325	Endothelial cells	eQTL	pvalue	0.232738	2
chr10:104157667-104568267	C10orf95	10	104157667	104568267	rs3929747	chr10:104214267	1.06577	PPRC1	ENSG00000148840	694	7.6948e-17	0.886255	3.8101e-18	0.0438132	0.0699317	-1	0.560519	0.907457	Inhibitory neurons	eQTL	pvalue	0.999999	1
chr10:18538716-18578116	CACNB2	10	18538716	18578116	rs7099380	chr10:18549016	0.95695	NSUN6	ENSG00000241058	101	0.026284	0.891953	0.000340726	0.0114927	0.0699292	1	0.613861	1.18712	Astrocytes	eQTL	pvalue	1.72775e-14	8
chr10:104220904-105218904	CNNM2	10	104220904	105218904	rs79668541	chr10:104793904	1.12829	INA	ENSG00000148798	1519	1.28705e-18	0.767053	2.73649e-19	0.163018	0.0699291	-1	0.240948	0.68698	Excitatory neurons	eQTL	pvalue	0.292917	8
chr7:71436998-71872898	CALN1	7	71436998	71872898	rs2944821	chr7:71795998	1.04896	NSUN5	ENSG00000130305	182	0.000199907	0.915076	3.24696e-06	0.014793	0.0699281	-1	0.0714286	0.821745	Pericytes	eQTL	pvalue	1.45415e-06	8
chr7:127144471-127788571	SND1	7	127144471	127788571	rs35045093	chr7:127738471	1.05823	FLNC	ENSG00000128591	389	0.00903749	0.890526	0.000307218	0.0302024	0.0699271	1	0.568123	1.20974	Astrocytes	eQTL	pvalue	0.999504	1
chr10:104220904-105218904	CNNM2	10	104220904	105218904	rs79668541	chr10:104793904	1.12829	ARL3	ENSG00000138175	1519	1.38503e-18	0.825442	1.75684e-19	0.104634	0.0699241	-1	0.368005	0.929123	Endothelial cells	eQTL	pvalue	0.716101	7
chr11:57336493-57727493	ZDHHC5	11	57336493	57727493	rs17454419	chr11:57448493	0.88541	SSRP1	ENSG00000149136	450	0.00014656	0.8994	4.98602e-06	0.030528	0.0699208	-1	0.14	0.931484	Inhibitory neurons	eQTL	pvalue	0.999693	2
chr16:66744206-66977106	CDH16	16	66744206	66977106	rs77463171	chr16:66942206	0.86373	NAE1	ENSG00000159593	257	0.0504477	0.861846	0.000987427	0.0167992	0.0699202	-1	0.420233	0.881337	Inhibitory neurons	eQTL	pvalue	1.90379e-07	6
chr10:104441993-105217993	NT5C2	10	104441993	105217993	rs1163238	chr10:104943993	0.94829	STN1	ENSG00000107960	693	1.65438e-18	0.875425	1.03418e-19	0.0546545	0.0699202	1	0.746032	1.0747	Inhibitory neurons	eQTL	pvalue	NA	7
chr9:96150673-96395373	FAM120A	9	96150673	96395373	rs6479487	chr9:96237373	0.94299	ZNF169	ENSG00000175787	540	0.00299998	0.890083	0.000124516	0.0368736	0.0699194	1	0.788889	1.30257	Excitatory neurons	eQTL	pvalue	1.74928e-09	8
chr1:149999398-151011398	VPS45	1	149999398	151011398	rs12138231	chr1:150115398	0.9351	ENSA	ENSG00000143420	1478	0.000242785	0.816381	3.37527e-05	0.113426	0.0699164	1	0.569012	1.00433	Inhibitory neurons	eQTL	pvalue	0.16237	4
chr2:172943889-173009089	DLX2	2	172943889	173009089	rs62184960	chr2:172974789	1.07229	METAP1D	ENSG00000172878	137	0.00403773	0.915394	4.70893e-05	0.0106057	0.0699157	-1	0.284672	0.89985	OPCs / COPs	eQTL	pvalue	1.55558e-06	7
chr16:29826922-30380922	TAOK2	16	29826922	30380922	rs3814883	chr16:29994922	1.06279	QPRT	ENSG00000103485	386	2.68519e-09	0.89776	9.69078e-11	0.0323301	0.0699096	-1	0.111399	0.719801	OPCs / COPs	eQTL	pvalue	0.593366	7
chr12:89804502-90042502	POC1B-GALNT4	12	89804502	90042502	rs10777187	chr12:89940502	1.05222	ATP2B1	ENSG00000070961	319	0.00508911	0.90395	0.000118256	0.0209353	0.0699076	1	0.689655	1.09028	Oligodendrocytes	eQTL	pvalue	0.999998	1
chr1:173370303-175000303	AL139142.2 - ANKRD45	1	173370303	175000303	rs61828917	chr1:173580303	1.06994	SUCO	ENSG00000094975	251	0.133224	0.775092	0.00320552	0.0185797	0.0698985	1	0.752988	1.13165	Inhibitory neurons	eQTL	pvalue	0.302498	2
chr12:50460835-51221325	ASIC1	12	50460835	51221325	rs578470	chr12:50463325	0.95485	SMARCD1	ENSG00000066117	750	0.011696	0.866414	0.000693489	0.0513023	0.0698946	1	0.730667	1.11398	Astrocytes	eQTL	pvalue	0.999527	1
chr3:52214905-53251905	ITIH1	3	52214905	53251905	rs2710323	chr3:52815905	1.07745	DCAF1	ENSG00000145041	322	3.80625e-12	0.900752	1.2434e-13	0.0293554	0.0698924	1	0.630435	1.10032	Endothelial cells	eQTL	pvalue	NA	1
chr12:2275658-2440458	CACNA1C	12	2275658	2440458	rs10774034	chr12:2330458	0.92008	FKBP4	ENSG00000004478	311	5.05807e-17	0.905216	1.39488e-18	0.0248935	0.069891	1	0.527331	1.18125	Pericytes	eQTL	pvalue	0.927473	3
chr9:129638645-130072645	RALGPS1	9	129638645	130072645	rs3739554	chr9:129940645	0.94403	GARNL3	ENSG00000136895	440	0.00931738	0.889893	0.000320892	0.0305781	0.0698909	1	0.793182	1.23567	Endothelial cells	eQTL	pvalue	0.0210868	3
chr10:21317473-21471773	NEBL	10	21317473	21471773	rs2119242	chr10:21344773	0.94158	MLLT10	ENSG00000078403	278	0.00670033	0.905572	0.00013152	0.0177054	0.0698908	1	0.428058	1.03225	Oligodendrocytes	eQTL	pvalue	0.999584	1
chr17:18911305-19411305	EPN2	17	18911305	19411305	rs4073003	chr17:19148305	1.08394	AKAP10	ENSG00000108599	179	2.60007e-06	0.918372	3.34257e-08	0.0117364	0.0698889	-1	0.709497	0.917798	Astrocytes	eQTL	pvalue	0.932283	3
chr19:2104836-2250236	AP3D1	19	2104836	2250236	rs144821294	chr19:2155136	0.8711	TLE2	ENSG00000065717	229	0.246894	0.662731	0.00557921	0.0149062	0.0698889	-1	0.0305677	0.85396	Inhibitory neurons	eQTL	pvalue	0.000766445	4
chr10:104220904-105218904	CNNM2	10	104220904	105218904	rs79668541	chr10:104793904	1.12829	STN1	ENSG00000107960	696	1.65359e-18	0.875011	1.04263e-19	0.0551017	0.0698871	1	0.74569	1.0747	Inhibitory neurons	eQTL	pvalue	NA	7
chr16:89392580-89682380	CPNE7	16	89392580	89682380	rs352935	chr16:89648580	0.956	GALNS	ENSG00000141012	489	0.0117942	0.865162	0.000715861	0.0524419	0.0698858	1	0.770961	1.1338	Inhibitory neurons	eQTL	pvalue	0.00086204	6
chr8:144792601-144940101	IQANK1	8	144792601	144940101	rs11136325	chr8:144870701	1.05443	ZNF7	ENSG00000147789	23	0.00515928	0.923136	1.05144e-05	0.00181143	0.0698829	1	0.652174	1.22138	Pericytes	eQTL	pvalue	0.000238234	5
chr2:201113861-201332961	SPATS2L	2	201113861	201332961	rs1347692	chr2:201297861	1.05106	C2orf69	ENSG00000178074	372	6.82003e-10	0.904713	1.92048e-11	0.0254063	0.0698802	1	0.486559	1.26286	Endothelial cells	eQTL	pvalue	0.432172	5
chr2:201113861-201332961	SPATS2L	2	201113861	201332961	rs1347692	chr2:201297861	1.05106	ORC2	ENSG00000115942	372	6.79794e-10	0.901783	2.14178e-11	0.028342	0.0698754	-1	0.271505	0.98085	Astrocytes	eQTL	pvalue	0.97187	2
chr6:43076575-43258275	CUL9	6	43076575	43258275	rs113113059	chr6:43160375	1.06332	HSP90AB1	ENSG00000096384	78	0.118932	0.804443	0.000878477	0.00587205	0.069875	1	0.679487	1.85388	Excitatory neurons	eQTL	pvalue	0.995299	1
chr12:110262515-111277515	PPP1CC	12	110262515	111277515	rs16940992	chr12:111207515	1.06887	TCTN1	ENSG00000204852	895	6.94596e-11	0.865021	5.2334e-12	0.0651048	0.0698746	1	0.377654	1.37717	Excitatory neurons	eQTL	pvalue	1.86861e-09	7
chr12:57541956-57850956	AC137834.1 - R3HDM2	12	57541956	57850956	rs61937595	chr12:57682956	1.12975	LRP1	ENSG00000123384	245	2.25094e-08	0.915811	3.53557e-10	0.0143148	0.0698744	1	0.35102	1.28819	Pericytes	eQTL	pvalue	1	1
chr11:46235189-47373189	CREB3L1	11	46235189	47373189	rs12285419	chr11:46343189	0.92201	CRY2	ENSG00000121671	493	4.96324e-11	0.89033	2.22265e-12	0.0398012	0.0698685	-1	0.192698	0.928952	Pericytes	eQTL	pvalue	0.993283	4
chr1:115166590-115655590	SIKE1	1	115166590	115655590	rs2224086	chr1:115309590	0.94393	CSDE1	ENSG00000009307	778	0.0209342	0.847873	0.00147941	0.0598491	0.0698641	1	0.650386	1.16047	OPCs / COPs	eQTL	pvalue	0.999952	1
chr4:166070489-166250189	KLHL2	4	166070489	166250189	rs7699241	chr4:166204489	0.93463	KLHL2	ENSG00000109466	304	0.0404479	0.869516	0.000899787	0.019273	0.0698634	1	0.457237	1.10349	Astrocytes	eQTL	pvalue	0.998555	1
chr12:123229466-123919466	MPHOSPH9	12	123229466	123919466	rs75037792	chr12:123716466	0.89709	EIF2B1	ENSG00000111361	686	1.17529e-17	0.88429	6.10359e-19	0.0458538	0.069856	1	0.827988	1.11252	Astrocytes	eQTL	pvalue	0.104796	6
chr1:153718276-154259276	CRTC2	1	153718276	154259276	rs10127983	chr1:153923276	0.95476	IL6R	ENSG00000160712	522	0.00112028	0.88684	5.33103e-05	0.0421317	0.069855	1	0.787356	1.12619	Endothelial cells	eQTL	pvalue	0.047869	5
chr15:61805697-61909697	VPS13C	15	61805697	61909697	rs35351411	chr15:61872197	0.94431	RORA	ENSG00000069667	272	1.56795e-07	0.910413	3.41042e-09	0.0197324	0.0698543	1	0.727941	1.01441	Oligodendrocytes	eQTL	pvalue	0.953197	2
chr20:37277194-37512694	PPP1R16B	20	37277194	37512694	rs6065094	chr20:37453194	0.93857	KIAA1755	ENSG00000149633	551	2.35559e-09	0.891685	1.01787e-10	0.0384607	0.0698541	1	0.566243	1.20764	Pericytes	eQTL	pvalue	2.32482e-15	6
chr16:66744206-66977106	CDH16	16	66744206	66977106	rs77463171	chr16:66942206	0.86373	TPPP3	ENSG00000159713	257	0.0497405	0.849764	0.00169852	0.0289476	0.0698495	1	0.673152	1.11899	Astrocytes	eQTL	pvalue	0.311517	6
chr1:72109697-72271297	NEGR1	1	72109697	72271297	rs1121296	chr1:72174197	1.04844	ZRANB2	ENSG00000132485	263	0.00131607	0.909673	2.77865e-05	0.0191363	0.0698469	-1	0.247148	0.722793	OPCs / COPs	eQTL	pvalue	0.992881	1
chr6:24989493-30509493	ZNF184	6	24989493	30509493	rs13195636	chr6:27509493	1.2343	PGBD1	ENSG00000137338	3483	6.93727e-35	0.605152	3.72651e-35	0.325001	0.0698462	-1	0.222509	0.736495	Astrocytes	eQTL	pvalue	1.46735e-05	5
chr10:104441993-105217993	NT5C2	10	104441993	105217993	rs1163238	chr10:104943993	0.94829	NOLC1	ENSG00000166197	835	1.51261e-18	0.869811	1.05058e-19	0.0603431	0.069846	-1	0.205988	0.801989	Astrocytes	eQTL	pvalue	0.246823	4
chr9:100990887-101079037	GABBR2	9	100990887	101079037	rs10985811	chr9:101070487	0.94696	GABBR2	ENSG00000136928	286	0.00394659	0.905878	8.84917e-05	0.0202421	0.0698451	1	0.555944	1.10191	OPCs / COPs	eQTL	pvalue	0.99979	1
chr12:121622257-121695157	P2RX4	12	121622257	121695157	rs2686386	chr12:121639657	1.05633	MLEC	ENSG00000110917	216	0.00436351	0.908228	8.43212e-05	0.0174809	0.0698434	1	0.472222	1.06685	Endothelial cells	eQTL	pvalue	0.470921	3
chr10:104441993-105217993	NT5C2	10	104441993	105217993	rs1163238	chr10:104943993	0.94829	PPRC1	ENSG00000148840	804	1.67456e-18	0.880387	9.48052e-20	0.0497734	0.0698395	1	0.66791	1.02267	OPCs / COPs	eQTL	pvalue	0.999999	1
chr11:28005459-28576459	METTL15	11	28005459	28576459	rs6484367	chr11:28387459	1.04624	LIN7C	ENSG00000148943	457	0.000802076	0.900495	2.57517e-05	0.0288417	0.0698354	1	0.750547	2.40364	Inhibitory neurons	eQTL	pvalue	0.0300652	5
chr12:57541956-57850956	AC137834.1 - R3HDM2	12	57541956	57850956	rs61937595	chr12:57682956	1.12975	PTGES3	ENSG00000110958	245	2.24828e-08	0.914729	3.81169e-10	0.0154383	0.0698322	1	0.485714	1.28543	Microglia	eQTL	pvalue	0.871366	1
chr1:146698465-146984365	BCL9	1	146698465	146984365	rs61838369	chr1:146964465	0.94734	PRKAB2	ENSG00000131791	337	0.0462161	0.850807	0.00171138	0.0314356	0.0698296	-1	0.148368	0.954819	Oligodendrocytes	eQTL	pvalue	0.767108	3
chr5:146188724-146431124	PPP2R2B	5	146188724	146431124	rs1126057	chr5:146335724	0.95829	LARS	ENSG00000133706	370	0.0207759	0.865431	0.0010323	0.042931	0.0698293	1	0.778378	1.15115	Pericytes	eQTL	pvalue	2.27045e-05	3
chr16:89387975-90079975	FANCA	16	89387975	90079975	rs11076631	chr16:89877975	1.05359	CPNE7	ENSG00000178773	1672	0.0002471	0.788866	4.41944e-05	0.141021	0.0698221	-1	0.254785	0.957079	Excitatory neurons	eQTL	pvalue	1.63023e-13	8
chr6:24989493-30509493	ZNF184	6	24989493	30509493	rs13195636	chr6:27509493	1.2343	MRS2	ENSG00000124532	1160	0.0488545	0.791998	0.00519409	0.0841334	0.0698204	1	0.448276	1.02412	Pericytes	eQTL	pvalue	8.84583e-05	6
chr1:226703701-226921001	STUM	1	226703701	226921001	rs41314284	chr1:226790001	0.92543	EPHX1	ENSG00000143819	341	0.0742199	0.823606	0.00268048	0.029675	0.0698187	1	0.565982	1.06445	Endothelial cells	eQTL	pvalue	1.61894e-07	7
chr14:59585960-60085960	GPR135	14	59585960	60085960	rs113239787	chr14:59915960	1.09768	KIAA0586	ENSG00000100578	793	0.0509727	0.816149	0.00371137	0.0593547	0.0698122	1	0.553594	1.13853	Inhibitory neurons	eQTL	pvalue	1.44868e-12	4
chr16:89387975-90079975	FANCA	16	89387975	90079975	rs11076631	chr16:89877975	1.05359	PIEZO1	ENSG00000103335	1081	0.000837352	0.848907	7.93387e-05	0.0803637	0.0698122	1	0.750231	1.29226	Astrocytes	eQTL	pvalue	0.535969	4
chr3:49896408-51691408	CACNA2D2	3	49896408	51691408	rs11917680	chr3:50471408	1.05834	QRICH1	ENSG00000198218	302	0.0657163	0.840006	0.00178029	0.0226864	0.0698113	1	0.950331	1.14211	OPCs / COPs	eQTL	pvalue	0.99607	2
chr17:18911305-19411305	EPN2	17	18911305	19411305	rs4073003	chr17:19148305	1.08394	FLII	ENSG00000177731	29	3.45565e-06	0.927497	1.02758e-08	0.00268822	0.069811	-1	0.310345	0.851671	Astrocytes	eQTL	pvalue	3.31007e-06	4
chr12:57541956-57850956	AC137834.1 - R3HDM2	12	57541956	57850956	rs61937595	chr12:57682956	1.12975	STAT2	ENSG00000170581	153	2.26348e-08	0.92091	2.29788e-10	0.00927928	0.0698109	1	0.267974	1.03923	Astrocytes	eQTL	pvalue	0.0410947	2
chr12:50460835-51221325	ASIC1	12	50460835	51221325	rs578470	chr12:50463325	0.95485	TMBIM6	ENSG00000139644	613	0.0116695	0.86354	0.000733997	0.0542458	0.0698105	1	0.931485	1.18987	Oligodendrocytes	eQTL	pvalue	0.0161697	4
chr11:27996381-28741181	METTL15	11	27996381	28741181	rs10767734	chr11:28642381	1.05222	LIN7C	ENSG00000148943	463	0.000801682	0.900155	2.60763e-05	0.0292095	0.0698078	1	0.75162	2.40364	Inhibitory neurons	eQTL	pvalue	0.0300652	5
chr15:35051907-35080177	ACTC1	15	35051907	35080177	rs2917627	chr15:35072407	0.9412	PGBD4	ENSG00000182405	127	0.103484	0.817392	0.00105474	0.00826128	0.0698077	1	0.322835	1.01799	Excitatory neurons	eQTL	pvalue	5.90742e-05	10
chr10:104220904-105218904	CNNM2	10	104220904	105218904	rs79668541	chr10:104793904	1.12829	POLL	ENSG00000166169	250	5.63054e-13	0.915029	9.3749e-15	0.0151655	0.0698058	1	0.736	1.75957	Inhibitory neurons	eQTL	pvalue	2.24671e-11	6
chr10:104441993-105217993	NT5C2	10	104441993	105217993	rs1163238	chr10:104943993	0.94829	TRIM8	ENSG00000171206	1131	1.42936e-18	0.850058	1.34868e-19	0.0801379	0.0698041	-1	0.29443	0.844793	OPCs / COPs	eQTL	pvalue	0.992012	1
chr4:166070489-166250189	KLHL2	4	166070489	166250189	rs7699241	chr4:166204489	0.93463	2001-03-01	ENSG00000145416	304	0.0403547	0.867513	0.000995634	0.0213335	0.0698031	1	0.776316	1.60028	Excitatory neurons	eQTL	pvalue	0.218777	5
chr14:59585960-60085960	GPR135	14	59585960	60085960	rs113239787	chr14:59915960	1.09768	JKAMP	ENSG00000050130	1326	0.0102244	0.829203	0.0011065	0.0896681	0.0697977	-1	0.426094	0.965541	Microglia	eQTL	pvalue	0.0598977	4
chr12:104333552-104748552	TXNRD1	12	104333552	104748552	rs10861176	chr12:104631552	0.95085	WASHC4	ENSG00000136051	492	0.00138812	0.883177	7.17303e-05	0.0455677	0.0697953	-1	0.286585	0.924875	Oligodendrocytes	eQTL	pvalue	NA	3
chr12:57541956-57850956	AC137834.1 - R3HDM2	12	57541956	57850956	rs61937595	chr12:57682956	1.12975	BAZ2A	ENSG00000076108	245	2.25023e-08	0.91552	3.62658e-10	0.0146852	0.0697943	-1	0.314286	0.747839	Excitatory neurons	eQTL	pvalue	1	1
chr2:200386767-200753767	FTCDNL1	2	200386767	200753767	rs76432012	chr2:200576767	1.10594	CLK1	ENSG00000013441	26	3.71228e-10	0.928455	7.28191e-13	0.00175144	0.0697938	-1	0.307692	0.997115	Pericytes	eQTL	pvalue	0.0953475	5
chr2:172943889-173009089	DLX2	2	172943889	173009089	rs62184960	chr2:172974789	1.07229	PDK1	ENSG00000152256	137	0.00403961	0.91582	4.57456e-05	0.0103012	0.0697937	-1	0.175182	0.974806	Excitatory neurons	eQTL	pvalue	0.00465669	5
chr7:1827867-2344867	MAD1L1 - AC069288.1	7	1827867	2344867	rs58120505	chr7:2029867	1.08687	IQCE	ENSG00000106012	1035	2.62006e-20	0.838928	2.85301e-21	0.0912819	0.0697905	-1	0.230918	0.818734	Endothelial cells	eQTL	pvalue	1.34473e-25	9
chr5:137450170-137948170	HSPA9	5	137450170	137948170	rs10117	chr5:137892170	1.05707	CDC23	ENSG00000094880	562	1.95719e-06	0.889766	8.9114e-08	0.0404426	0.0697895	1	0.725979	1.12066	Excitatory neurons	eQTL	pvalue	0.999308	2
chr9:14478105-14540705	ZDHHC21	9	14478105	14540705	rs498591	chr9:14509105	0.93435	TTC39B	ENSG00000155158	203	0.0013527	0.914317	2.1585e-05	0.0145199	0.069789	-1	0.270936	0.928254	Inhibitory neurons	eQTL	pvalue	1.06814e-11	6
chr8:40197465-40415765	ZMAT4	8	40197465	40415765	rs34019752	chr8:40281765	1.06727	ZMAT4	ENSG00000165061	834	0.0259529	0.803703	0.0031477	0.0974076	0.0697885	-1	0.810552	0.989779	Inhibitory neurons	eQTL	pvalue	0.0193269	4
chr1:226703701-226921001	STUM	1	226703701	226921001	rs41314284	chr1:226790001	0.92543	TMEM63A	ENSG00000196187	341	0.0748118	0.830174	0.00209111	0.0231349	0.069788	-1	0.357771	0.870068	OPCs / COPs	eQTL	pvalue	6.10814e-05	5
chr5:137598607-137813807	REEP2	5	137598607	137813807	rs740076	chr5:137788607	0.95762	HNRNPA0	ENSG00000177733	302	0.00134412	0.9087	2.98905e-05	0.0201379	0.069788	-1	0.145695	0.821014	Endothelial cells	eQTL	pvalue	0.863701	2
chr5:87987539-88890639	MEF2C	5	87987539	88890639	rs115325222	chr5:88854539	1.09461	MBLAC2	ENSG00000176055	164	0.00125116	0.915136	1.89723e-05	0.0138071	0.0697869	-1	0.286585	0.928745	Oligodendrocytes	eQTL	pvalue	0.0002801	8
chr14:103849569-104537569	PPP1R13B	14	103849569	104537569	rs10873538	chr14:104255569	0.93876	KLC1	ENSG00000126214	1116	3.46444e-09	0.823442	4.49524e-10	0.106775	0.0697831	1	0.789427	1.13525	Microglia	eQTL	pvalue	0.514955	2
chr16:66744206-66977106	CDH16	16	66744206	66977106	rs77463171	chr16:66942206	0.86373	E2F4	ENSG00000205250	257	0.0505528	0.863641	0.00088993	0.0151337	0.0697821	1	0.501946	1.01014	Oligodendrocytes	eQTL	pvalue	0.320999	3
chr3:48182866-52792866	CACNA2D2	3	48182866	52792866	rs11715134	chr3:50552866	0.93361	LAMB2	ENSG00000172037	1740	0.0435896	0.774595	0.00597249	0.106062	0.0697808	1	0.494253	1.13113	Pericytes	eQTL	pvalue	7.45007e-11	4
chr10:104157667-104568267	C10orf95	10	104157667	104568267	rs3929747	chr10:104214267	1.06577	INA	ENSG00000148798	694	7.61082e-17	0.876583	4.66325e-18	0.0536396	0.0697773	1	0.285303	1.10288	Excitatory neurons	eQTL	pvalue	0.292917	8
chr9:129638645-130072645	RALGPS1	9	129638645	130072645	rs3739554	chr9:129940645	0.94403	LRSAM1	ENSG00000148356	440	0.00934499	0.89253	0.000294518	0.0280593	0.0697714	1	0.254545	1.03104	Endothelial cells	eQTL	pvalue	2.92724e-05	5
chr4:24242322-24280522	DHX15	4	24242322	24280522	rs4697446	chr4:24269622	0.95638	SEPSECS	ENSG00000109618	130	0.0279081	0.882701	0.000603436	0.0190162	0.0697709	-1	0.407692	0.980826	Inhibitory neurons	eQTL	pvalue	2.6517e-06	6
chr10:104441993-105217993	NT5C2	10	104441993	105217993	rs1163238	chr10:104943993	0.94829	CUEDC2	ENSG00000107874	1112	1.40878e-18	0.837814	1.55514e-19	0.092416	0.0697697	-1	0.448741	0.899893	Astrocytes	eQTL	pvalue	0.0719074	4
chr12:104333552-104748552	TXNRD1	12	104333552	104748552	rs10861176	chr12:104631552	0.95085	C12orf73	ENSG00000204954	851	0.00130921	0.83477	0.000147542	0.0940047	0.0697682	-1	0.66745	0.976543	OPCs / COPs	eQTL	pvalue	NA	10
chr5:153442747-153688217	GALNT10	5	153442747	153688217	rs11740474	chr5:153680747	0.95085	GALNT10	ENSG00000164574	614	0.00129754	0.799497	0.000209844	0.129229	0.0697668	1	0.29316	1.01381	Endothelial cells	eQTL	pvalue	0.00044926	4
chr2:27501538-28325538	MRPL33 - RBKS	2	27501538	28325538	rs12474906	chr2:28033538	1.05844	EIF2B4	ENSG00000115211	705	0.000391577	0.872769	2.56262e-05	0.0570475	0.0697663	-1	0.588652	0.885736	Endothelial cells	eQTL	pvalue	0.83261	2
chr7:1827867-2344867	MAD1L1 - AC069288.1	7	1827867	2344867	rs58120505	chr7:2029867	1.08687	GPR146	ENSG00000164849	574	2.54783e-20	0.815793	3.57634e-21	0.114441	0.0697655	1	0.714286	1.15831	Pericytes	eQTL	pvalue	0.00279413	6
chr22:40612819-41389819	MRTFA	22	40612819	41389819	rs133047	chr22:41027819	1.08318	L3MBTL2	ENSG00000100395	907	0.0136014	0.845528	0.00112687	0.069982	0.0697623	1	0.796031	1.56348	Excitatory neurons	eQTL	pvalue	0.013028	4
chr16:66744206-66977106	CDH16	16	66744206	66977106	rs77463171	chr16:66942206	0.86373	CBFB	ENSG00000067955	257	0.0505487	0.863572	0.00089519	0.0152236	0.0697607	-1	0.758755	0.948638	Excitatory neurons	eQTL	pvalue	0.905734	2
chr3:48182866-52792866	CACNA2D2	3	48182866	52792866	rs11715134	chr3:50552866	0.93361	KLHDC8B	ENSG00000185909	1766	0.0306613	0.690673	0.00888279	0.200023	0.0697603	-1	0.566251	0.97732	Inhibitory neurons	eQTL	pvalue	0.0104214	6
chr17:18911305-19411305	EPN2	17	18911305	19411305	rs4073003	chr17:19148305	1.08394	PRPSAP2	ENSG00000141127	179	2.59829e-06	0.917745	3.55664e-08	0.0124927	0.0697597	1	0.424581	1.19881	Pericytes	eQTL	pvalue	0.0720452	5
chr15:91391160-91443060	FURIN	15	91391160	91443060	rs4702	chr15:91426560	1.08361	SEMA4B	ENSG00000185033	90	7.42927e-17	0.924143	4.95852e-19	0.00609825	0.0697592	1	0.866667	1.32166	Oligodendrocytes	eQTL	pvalue	0.001608	3
chr2:198143568-198954568	COQ10B	2	198143568	198954568	rs2914983	chr2:198314568	1.06481	RFTN2	ENSG00000162944	903	1.96348e-09	0.819066	2.66683e-10	0.111177	0.0697574	-1	0.277962	0.955353	OPCs / COPs	eQTL	pvalue	0.00207696	5
chr2:97500526-98599526	FAHD2B	2	97500526	98599526	rs7575796	chr2:97746526	1.10175	AC092683.1	ENSG00000230606	849	0.00515012	0.869989	0.000324701	0.0547806	0.0697558	-1	0.614841	0.889608	Oligodendrocytes	eQTL	pvalue	NA	NA
chr10:104157667-104568267	C10orf95	10	104157667	104568267	rs3929747	chr10:104214267	1.06577	OGA	ENSG00000198408	694	7.60507e-17	0.875921	4.72269e-18	0.0543242	0.0697551	1	0.492795	1.27145	OPCs / COPs	eQTL	pvalue	NA	2
chr6:143594565-143718265	AIG1	6	143594565	143718265	rs9390083	chr6:143647665	0.94441	SF3B5	ENSG00000169976	263	0.0162762	0.895412	0.000332702	0.0182334	0.0697453	1	0.456274	1.38289	OPCs / COPs	eQTL	pvalue	0.600476	7
chr12:57541956-57850956	AC137834.1 - R3HDM2	12	57541956	57850956	rs61937595	chr12:57682956	1.12975	PIP4K2C	ENSG00000166908	245	2.24408e-08	0.913017	4.25418e-10	0.0172387	0.0697441	-1	0.677551	0.883038	Endothelial cells	eQTL	pvalue	0.0133787	4
chr7:131528547-131627577	PLXNA4	7	131528547	131627577	rs1593304	chr7:131619847	0.93782	PODXL	ENSG00000128567	212	0.000356734	0.898	1.26953e-05	0.031888	0.0697423	-1	0.292453	0.932077	Endothelial cells	eQTL	pvalue	0.251078	4
chr1:146698465-146984365	BCL9	1	146698465	146984365	rs61838369	chr1:146964465	0.94734	FMO5	ENSG00000131781	337	0.0463676	0.853595	0.00156447	0.0287311	0.0697421	-1	0.0890208	0.917977	Inhibitory neurons	eQTL	pvalue	3.69166e-15	8
chr16:29826922-30380922	TAOK2	16	29826922	30380922	rs3814883	chr16:29994922	1.06279	NFATC2IP	ENSG00000176953	118	7.21175e-08	0.912026	1.44722e-09	0.0182323	0.0697417	1	0.855932	1.11255	Oligodendrocytes	eQTL	pvalue	0.00232735	6
chr11:46235189-47373189	CREB3L1	11	46235189	47373189	rs12285419	chr11:46343189	0.92201	C1QTNF4	ENSG00000172247	801	2.23753e-10	0.877985	1.33396e-11	0.0522734	0.0697414	1	0.360799	1.21165	Excitatory neurons	eQTL	pvalue	0.679081	6
chr3:135580405-136760405	STAG1	3	135580405	136760405	rs7432375	chr3:136288405	1.06588	SLC35G2	ENSG00000168917	1470	1.29477e-09	0.815626	1.82087e-10	0.114634	0.0697401	-1	0.42449	0.864966	OPCs / COPs	eQTL	pvalue	0.0663953	5
chr11:124599040-124678940	ESAM	11	124599040	124678940	rs1940171	chr11:124633640	1.07627	EI24	ENSG00000149547	107	4.32975e-08	0.920572	4.58955e-10	0.00968834	0.0697397	1	0.476636	1.30252	Microglia	eQTL	pvalue	0.965168	2
chr10:104441993-105217993	NT5C2	10	104441993	105217993	rs1163238	chr10:104943993	0.94829	TRIM8	ENSG00000171206	1131	1.43595e-18	0.853973	1.28397e-19	0.0762895	0.0697375	1	0.664014	1.05525	Inhibitory neurons	eQTL	pvalue	0.992012	1
chr19:50037927-50204327	IRF3 - BCL2L12	19	50037927	50204327	rs2304205	chr19:50168927	1.07294	NR1H2	ENSG00000131408	227	1.33371e-08	0.89992	4.50786e-10	0.030347	0.0697334	-1	0.370044	0.909992	Pericytes	eQTL	pvalue	0.821873	3
chr5:153343075-153494465	MFAP3	5	153343075	153494465	rs4958696	chr5:153485075	0.95418	GALNT10	ENSG00000164574	283	0.00368266	0.905581	8.53602e-05	0.0209207	0.0697302	-1	0.137809	0.889929	Pericytes	eQTL	pvalue	0.00044926	4
chr10:21317473-21471773	NEBL	10	21317473	21471773	rs2119242	chr10:21344773	0.94158	NEBL	ENSG00000078114	278	0.0066315	0.896268	0.000201551	0.0271706	0.069728	-1	0.0539568	0.879719	Excitatory neurons	eQTL	pvalue	5.76984e-24	7
chr12:121092544-121485544	HNF1A	12	121092544	121485544	rs2649999	chr12:121380544	1.05075	DYNLL1	ENSG00000088986	853	0.00183769	0.810305	0.000267463	0.117865	0.0697253	1	0.304807	1.32404	Inhibitory neurons	eQTL	pvalue	0.69658	5
chr19:50037927-50204327	IRF3 - BCL2L12	19	50037927	50204327	rs2304205	chr19:50168927	1.07294	CA11	ENSG00000063180	171	1.28997e-07	0.91348	2.38159e-09	0.0167952	0.0697245	-1	0.0701754	0.620614	Astrocytes	eQTL	pvalue	0.976097	5
chr10:104157667-104568267	C10orf95	10	104157667	104568267	rs3929747	chr10:104214267	1.06577	POLL	ENSG00000166169	335	5.58016e-13	0.906842	1.44628e-14	0.023434	0.0697242	-1	0.486567	0.985761	OPCs / COPs	eQTL	pvalue	2.24671e-11	6
chr15:43541313-44475313	FRMD5	15	43541313	44475313	rs2929278	chr15:44250313	1.06386	FRMD5	ENSG00000171877	777	6.95919e-06	0.867219	5.0651e-07	0.063049	0.0697241	-1	0.786358	0.85297	OPCs / COPs	eQTL	pvalue	0.991843	1
chr20:37272569-37517069	PPP1R16B	20	37272569	37517069	rs56245805	chr20:37489569	0.93062	KIAA1755	ENSG00000149633	569	2.3512e-09	0.890025	1.06517e-10	0.0402513	0.069724	1	0.567663	1.20764	Pericytes	eQTL	pvalue	2.32482e-15	6
chr3:49896408-51691408	CACNA2D2	3	49896408	51691408	rs11917680	chr3:50471408	1.05834	RNF123	ENSG00000164068	784	0.000278979	0.877875	1.6581e-05	0.0521065	0.0697225	-1	0.697704	0.890158	Inhibitory neurons	eQTL	pvalue	0.969715	3
chr12:50460835-51221325	ASIC1	12	50460835	51221325	rs578470	chr12:50463325	0.95485	TUBA1C	ENSG00000167553	144	0.0144947	0.905963	0.000155755	0.00966543	0.0697215	1	0.666667	1.11885	Astrocytes	eQTL	pvalue	0.840151	5
chr17:1983774-2237474	SMG6	17	1983774	2237474	rs12943566	chr17:2157774	0.94885	CLUH	ENSG00000132361	431	2.42823e-05	0.899865	8.21892e-07	0.0303884	0.0697212	-1	0.155452	0.917904	OPCs / COPs	eQTL	pvalue	0.999702	2
chr3:180941505-181245605	SOX2	3	180941505	181245605	rs11711948	chr3:181188505	1.07767	TTC14	ENSG00000163728	253	9.82961e-10	0.912745	1.89587e-11	0.0175347	0.0697202	-1	0.592885	0.837864	Microglia	eQTL	pvalue	4.41871e-06	5
chr11:65352055-65662755	PCNX3	11	65352055	65662755	rs58950470	chr11:65383755	0.9519	SYVN1	ENSG00000162298	500	0.00348162	0.868135	0.000234627	0.0584341	0.0697149	-1	0.23	0.81613	Inhibitory neurons	eQTL	pvalue	0.99665	1
chr10:104441993-105217993	NT5C2	10	104441993	105217993	rs1163238	chr10:104943993	0.94829	GBF1	ENSG00000107862	964	1.46165e-18	0.869261	1.0273e-19	0.0610249	0.0697143	1	0.326763	1.90394	Excitatory neurons	eQTL	pvalue	4.12351e-07	3
chr22:51078291-51139391	SHANK3	22	51078291	51139391	rs6010045	chr22:51103091	0.95342	ZBED4	ENSG00000100426	81	0.0135314	0.89764	0.000284956	0.0188336	0.0697105	-1	0.444444	0.928994	Pericytes	eQTL	pvalue	0.989507	2
chr16:29826922-30380922	TAOK2	16	29826922	30380922	rs3814883	chr16:29994922	1.06279	YPEL3	ENSG00000090238	386	2.70387e-09	0.904006	7.88244e-11	0.0262843	0.0697096	1	0.80829	1.15706	Endothelial cells	eQTL	pvalue	0.122709	7
chr2:73129995-73172395	EMX1	2	73129995	73172395	rs999494	chr2:73157395	1.05929	STAMBP	ENSG00000124356	48	0.00717644	0.919663	2.7271e-05	0.00342507	0.0697086	1	0.458333	1.56882	Excitatory neurons	eQTL	pvalue	0.00143027	5
chr9:131483524-131963524	MIGA2	9	131483524	131963524	rs6478858	chr9:131800524	1.09636	GLE1	ENSG00000119392	435	0.559766	0.304724	0.0426537	0.02315	0.0697067	1	0.898851	1.06693	Endothelial cells	eQTL	pvalue	1.53825e-05	5
chr2:201113861-201332961	SPATS2L	2	201113861	201332961	rs1347692	chr2:201297861	1.05106	SPATS2L	ENSG00000196141	372	6.80389e-10	0.902572	2.09516e-11	0.0277236	0.069704	1	0.389785	1.03902	Excitatory neurons	eQTL	pvalue	0.970345	3
chr3:63715734-64115734	ATXN7	3	63715734	64115734	rs704364	chr3:63874734	1.05159	CADPS	ENSG00000163618	145	0.00525223	0.912513	7.21134e-05	0.0124592	0.0697031	-1	0.517241	0.945404	Pericytes	eQTL	pvalue	0.0528165	3
chr16:9834960-9997160	GRIN2A	16	9834960	9997160	rs9926049	chr16:9939960	0.94592	USP7	ENSG00000187555	325	4.45829e-05	0.908773	1.05714e-06	0.0214789	0.0697024	1	0.184615	1.00055	OPCs / COPs	eQTL	pvalue	1	1
chr11:46235189-47373189	CREB3L1	11	46235189	47373189	rs12285419	chr11:46343189	0.92201	NUP160	ENSG00000030066	572	2.16199e-07	0.887938	1.03308e-08	0.0423595	0.069702	1	0.412587	1.32603	Excitatory neurons	eQTL	pvalue	0.0239792	2
chr2:97500526-98599526	FAHD2B	2	97500526	98599526	rs7575796	chr2:97746526	1.10175	SEMA4C	ENSG00000168758	709	0.00568002	0.868762	0.000363281	0.0554944	0.0696999	-1	0.293371	0.882995	Microglia	eQTL	pvalue	0.999373	1
chr11:134246932-134299862	B3GAT1	11	134246932	134299862	rs1440480	chr11:134290032	1.05919	NCAPD3	ENSG00000151503	113	2.59702e-05	0.918489	3.35184e-07	0.0117848	0.0696998	1	0.955752	1.18125	Microglia	eQTL	pvalue	0.0731521	3
chr22:41302289-42707289	SREBF2	22	41302289	42707289	rs80094991	chr22:42248289	0.87249	RBX1	ENSG00000100387	1288	1.38568e-07	0.827453	1.72358e-08	0.102853	0.0696935	1	0.652174	1.14905	Astrocytes	eQTL	pvalue	0.940247	2
chr14:103720420-104007320	EIF5	14	103720420	104007320	rs12432904	chr14:103812320	1.04949	EIF5	ENSG00000100664	551	0.000804969	0.88488	4.06203e-05	0.0445831	0.0696908	-1	0.0780399	0.935722	Microglia	eQTL	pvalue	0.90786	2
chr16:89392580-89682380	CPNE7	16	89392580	89682380	rs352935	chr16:89648580	0.956	SNAI3	ENSG00000185669	489	0.0115471	0.847031	0.000965673	0.0707669	0.0696891	1	0.597137	1.12588	Excitatory neurons	eQTL	pvalue	0.00830566	7
chr2:73552955-73905755	ALMS1	2	73552955	73905755	rs6546857	chr2:73837955	0.94148	PRADC1	ENSG00000135617	535	0.000301795	0.891479	1.3063e-05	0.0385173	0.0696887	1	0.702804	1.12918	Excitatory neurons	eQTL	pvalue	3.30611e-07	9
chr17:1225925-1373325	YWHAE	17	1225925	1373325	rs3752827	chr17:1265325	1.05359	SGSM2	ENSG00000141258	341	0.000191214	0.906087	5.08564e-06	0.0240292	0.0696871	1	0.480938	1.00821	OPCs / COPs	eQTL	pvalue	5.55963e-08	4
chr1:243598592-244077592	AKT3	1	243598592	244077592	rs2220276	chr1:243717592	0.95075	PLD5	ENSG00000180287	117	0.00160668	0.919144	1.68138e-05	0.00954909	0.0696839	1	0.692308	1.43494	Inhibitory neurons	eQTL	pvalue	0.124198	3
chr4:24242322-24280522	DHX15	4	24242322	24280522	rs4697446	chr4:24269622	0.95638	DHX15	ENSG00000109606	130	0.0280509	0.887219	0.000463295	0.0145838	0.069683	1	0.707692	1.09288	OPCs / COPs	eQTL	pvalue	0.999997	1
chr1:28647580-29177580	GMEB1	1	28647580	29177580	rs61786047	chr1:29032580	1.08199	FAM76A	ENSG00000009780	470	0.00260918	0.899743	8.10662e-05	0.027885	0.0696817	-1	0.287234	0.985027	Endothelial cells	eQTL	pvalue	0.000561029	6
chr22:41081556-42201556	EP300	22	41081556	42201556	rs9607782	chr22:41587556	0.93007	RRP7A	ENSG00000189306	315	0.172312	0.732959	0.00478125	0.0202683	0.06968	-1	0.0412698	0.928454	Excitatory neurons	eQTL	pvalue	0.00237296	6
chr17:55712940-55794240	MSI2	17	55712940	55794240	rs4793888	chr17:55737740	0.94092	MSI2	ENSG00000153944	215	0.000115241	0.910853	2.45758e-06	0.0193548	0.0696741	-1	0.711628	0.882661	Oligodendrocytes	eQTL	pvalue	0.963858	1
chr1:200874225-201055925	KIF21B	1	200874225	201055925	rs12126806	chr1:200963825	1.05117	ZNF281	ENSG00000162702	353	0.0190148	0.888216	0.000485551	0.0226113	0.069672	-1	0.756374	0.823176	Astrocytes	eQTL	pvalue	0.951672	1
chr14:99671784-99751284	BCL11B	14	99671784	99751284	rs1540840	chr14:99733384	1.05654	EML1	ENSG00000066629	152	0.00182932	0.917354	2.23242e-05	0.0111253	0.0696688	-1	0.243421	0.740146	Oligodendrocytes	eQTL	pvalue	0.999446	2
chr11:130714895-130894975	SNX19	11	130714895	130894975	rs10894308	chr11:130891895	1.04886	APLP2	ENSG00000084234	391	0.000322859	0.899916	1.08179e-05	0.0300836	0.069667	-1	0.11509	0.818068	Endothelial cells	eQTL	pvalue	0.521618	2
chr9:129638645-130072645	RALGPS1	9	129638645	130072645	rs3739554	chr9:129940645	0.94403	RPL12	ENSG00000197958	440	0.00930422	0.888636	0.000336384	0.032058	0.0696653	-1	0.175	0.770295	Excitatory neurons	eQTL	pvalue	0.164356	5
chr10:104157667-104568267	C10orf95	10	104157667	104568267	rs3929747	chr10:104214267	1.06577	TRIM8	ENSG00000171206	694	7.66673e-17	0.883021	4.11417e-18	0.0473156	0.0696629	-1	0.37464	0.978	Pericytes	eQTL	pvalue	0.992012	1
chr13:38292006-38362106	TRPC4	13	38292006	38362106	rs1924377	chr13:38362106	1.04802	SUPT20H	ENSG00000102710	204	0.002521	0.909179	5.17316e-05	0.0185869	0.0696618	1	0.833333	1.13583	Oligodendrocytes	eQTL	pvalue	0.00138199	5
chr12:29898169-29948269	TMTC1	12	29898169	29948269	rs7312697	chr12:29933069	0.9481	IPO8	ENSG00000133704	131	1.53164e-05	0.921588	1.46382e-07	0.00873815	0.0696581	-1	0.29771	0.770827	Astrocytes	eQTL	pvalue	0.979784	2
chr4:118657986-118970986	NDST3	4	118657986	118970986	rs28521069	chr4:118852986	0.95533	METTL14	ENSG00000145388	656	0.0012333	0.868787	8.56212e-05	0.0602452	0.0696484	-1	0.556402	0.945477	Endothelial cells	eQTL	pvalue	0.847166	4
chr15:58853995-59412995	ADAM10	15	58853995	59412995	rs11854073	chr15:58972995	1.04655	MYO1E	ENSG00000157483	793	0.00741759	0.859879	0.000539902	0.0625181	0.0696458	1	0.598991	1.0143	Astrocytes	eQTL	pvalue	0.0479779	3
chr22:42224991-42688991	SEPTIN3	22	42224991	42688991	rs5751191	chr22:42370991	0.94252	PACSIN2	ENSG00000100266	399	1.29433e-06	0.873038	8.50753e-08	0.0573147	0.0696455	-1	0.197995	0.789827	Microglia	eQTL	pvalue	0.270396	3
chr8:33050561-34820561	DUSP26	8	33050561	34820561	rs79445414	chr8:33863561	0.88382	UNC5D	ENSG00000156687	1232	0.0590895	0.774058	0.00689923	0.0903085	0.0696445	-1	0.17776	0.857654	Inhibitory neurons	eQTL	pvalue	0.849202	2
chr19:2104836-2250236	AP3D1	19	2104836	2250236	rs144821294	chr19:2155136	0.8711	C19orf25	ENSG00000119559	229	0.246919	0.662797	0.005621	0.0150186	0.0696439	-1	0.10917	0.795017	Astrocytes	eQTL	pvalue	0.0343632	9
chr11:134246932-134299862	B3GAT1	11	134246932	134299862	rs1440480	chr11:134290032	1.05919	OPCML	ENSG00000183715	113	2.59908e-05	0.919217	3.1617e-07	0.0111124	0.0696439	1	0.292035	1.27438	Excitatory neurons	eQTL	pvalue	0.578156	3
chr22:41081556-42201556	EP300	22	41081556	42201556	rs9607782	chr22:41587556	0.93007	WBP2NL	ENSG00000183066	1026	1.46677e-07	0.864392	1.12054e-08	0.0659656	0.0696427	-1	0.390838	0.954345	Microglia	eQTL	pvalue	2.07233e-09	9
chr11:27512371-27730571	BDNF	11	27512371	27730571	rs36029218	chr11:27648371	1.04938	LIN7C	ENSG00000148943	236	0.0147663	0.899767	0.000256655	0.0155693	0.0696408	1	0.610169	1.06806	OPCs / COPs	eQTL	pvalue	0.0300652	5
chr16:9834960-9997160	GRIN2A	16	9834960	9997160	rs9926049	chr16:9939960	0.94592	TVP23A	ENSG00000166676	177	6.32911e-05	0.918715	8.02662e-07	0.0115816	0.0696397	-1	0.0451977	0.496746	Inhibitory neurons	eQTL	pvalue	2.04413e-06	8
chr5:151414104-152654104	NMUR2	5	151414104	152654104	rs79212538	chr5:151993104	0.89431	ATOX1	ENSG00000177556	1882	7.15555e-05	0.807656	1.08701e-05	0.122622	0.0696387	-1	0.44102	0.953706	Microglia	eQTL	pvalue	0.177402	6
chr11:133792784-133865884	IGSF9B	11	133792784	133865884	rs4936215	chr11:133852684	1.08632	JAM3	ENSG00000166086	187	3.17746e-09	0.916012	5.00194e-11	0.0143502	0.0696381	1	0.71123	1.0131	Pericytes	eQTL	pvalue	0.000178704	5
chr3:180525150-181245150	DNAJC19	3	180525150	181245150	rs7647398	chr3:180733150	1.08872	TTC14	ENSG00000163728	711	1.88087e-12	0.876039	1.16784e-13	0.0543239	0.0696368	1	0.857947	1.19818	Pericytes	eQTL	pvalue	4.41871e-06	5
chr2:172943889-173009089	DLX2	2	172943889	173009089	rs62184960	chr2:172974789	1.07229	METAP1D	ENSG00000172878	137	0.00402775	0.91313	5.8301e-05	0.0131478	0.0696364	-1	0.416058	0.881094	Astrocytes	eQTL	pvalue	1.55558e-06	7
chr7:132811804-133673804	EXOC4	7	132811804	133673804	rs35792732	chr7:132929804	1.06226	CALD1	ENSG00000122786	433	0.0164135	0.879827	0.000626219	0.0334982	0.0696355	1	0.212471	1.09428	Inhibitory neurons	eQTL	pvalue	0.999098	1
chr5:87987539-88890639	MEF2C	5	87987539	88890639	rs115325222	chr5:88854539	1.09461	LYSMD3	ENSG00000176018	64	0.00126366	0.924277	6.68326e-06	0.00481869	0.069634	1	0.84375	1.07979	OPCs / COPs	eQTL	pvalue	0.771815	4
chr19:2104836-2250236	AP3D1	19	2104836	2250236	rs144821294	chr19:2155136	0.8711	AES	ENSG00000104964	229	0.248479	0.666985	0.00406409	0.0108395	0.069633	-1	0.362445	0.784731	OPCs / COPs	eQTL	pvalue	0.650717	2
chr4:166070489-166250189	KLHL2	4	166070489	166250189	rs7699241	chr4:166204489	0.93463	KLHL2	ENSG00000109466	304	0.0402916	0.866158	0.00106627	0.0228522	0.0696323	1	0.700658	1.29488	Excitatory neurons	eQTL	pvalue	0.998555	1
chr16:66744206-66977106	CDH16	16	66744206	66977106	rs77463171	chr16:66942206	0.86373	CMTM4	ENSG00000183723	257	0.0500621	0.855258	0.00138891	0.0236585	0.0696322	-1	0.478599	0.972719	OPCs / COPs	eQTL	pvalue	0.0393835	5
chr1:153718276-154259276	CRTC2	1	153718276	154259276	rs10127983	chr1:153923276	0.95476	IL6R	ENSG00000160712	522	0.00112902	0.893755	4.48594e-05	0.035442	0.0696294	-1	0.668582	0.942667	Inhibitory neurons	eQTL	pvalue	0.047869	5
chr2:172943889-173009089	DLX2	2	172943889	173009089	rs62184960	chr2:172974789	1.07229	RAPGEF4	ENSG00000091428	137	0.00403486	0.914742	5.12215e-05	0.0115428	0.0696293	1	0.773723	1.19045	Endothelial cells	eQTL	pvalue	0.957226	2
chr16:29826922-30380922	TAOK2	16	29826922	30380922	rs3814883	chr16:29994922	1.06279	DOC2A	ENSG00000149927	386	2.69039e-09	0.899502	9.25396e-11	0.0308699	0.0696284	-1	0.19171	0.974938	Astrocytes	eQTL	pvalue	0.0185536	4
chr6:43076575-43258275	CUL9	6	43076575	43258275	rs113113059	chr6:43160375	1.06332	TRERF1	ENSG00000124496	247	1.5758e-05	0.911705	3.23561e-07	0.0186505	0.0696282	1	0.696356	1.72218	Excitatory neurons	eQTL	pvalue	0.999596	1
chr1:28647580-29177580	GMEB1	1	28647580	29177580	rs61786047	chr1:29032580	1.08199	ATP5IF1	ENSG00000130770	689	0.0018227	0.877476	0.000106017	0.0509686	0.0696266	-1	0.129173	0.8118	Microglia	eQTL	pvalue	NA	9
chr3:37874042-37999742	CTDSPL	3	37874042	37999742	rs71323641	chr3:37952542	1.06972	XYLB	ENSG00000093217	142	0.0134266	0.906648	0.000151323	0.0101487	0.0696252	1	0.316901	1.23837	Astrocytes	eQTL	pvalue	2.62886e-13	8
chr2:172943889-173009089	DLX2	2	172943889	173009089	rs62184960	chr2:172974789	1.07229	MAP3K20	ENSG00000091436	137	0.00404513	0.91707	4.09806e-05	0.00922107	0.0696225	1	0.576642	1.20609	Inhibitory neurons	eQTL	pvalue	NA	4
chr3:48182866-52792866	CACNA2D2	3	48182866	52792866	rs11715134	chr3:50552866	0.93361	IP6K2	ENSG00000068745	1286	0.160489	0.653361	0.0229931	0.0935368	0.0696198	1	0.121306	1.06339	Inhibitory neurons	eQTL	pvalue	0.989458	2
chr22:40612819-41389819	MRTFA	22	40612819	41389819	rs133047	chr22:41027819	1.08318	XPNPEP3	ENSG00000196236	907	0.0136066	0.845854	0.00112388	0.0697964	0.0696193	1	0.486218	1.14175	Excitatory neurons	eQTL	pvalue	8.88349e-06	5
chr6:108864184-109031184	FOXO3	6	108864184	109031184	rs2153960	chr6:108988184	1.05274	SESN1	ENSG00000080546	184	0.000305679	0.910715	6.51984e-06	0.0193551	0.0696177	-1	0.163043	0.852414	Oligodendrocytes	eQTL	pvalue	0.000638248	4
chr4:102456709-103388709	SLC39A8	4	102456709	103388709	rs13107325	chr4:103188709	0.85325	MANBA	ENSG00000109323	1423	5.01899e-15	0.818782	6.84516e-16	0.1116	0.0696174	-1	0.43851	0.953621	Microglia	eQTL	pvalue	1.14972e-11	6
chr16:66744206-66977106	CDH16	16	66744206	66977106	rs77463171	chr16:66942206	0.86373	CA7	ENSG00000168748	257	0.0504627	0.862102	0.000989304	0.0168316	0.0696147	-1	0.396887	0.719528	Excitatory neurons	eQTL	pvalue	0.775376	4
chr14:59585960-60085960	GPR135	14	59585960	60085960	rs113239787	chr14:59915960	1.09768	KIAA0586	ENSG00000100578	793	0.0510377	0.817189	0.00365807	0.0585015	0.0696137	1	0.701135	1.02418	Endothelial cells	eQTL	pvalue	1.44868e-12	4
chr10:104441993-105217993	NT5C2	10	104441993	105217993	rs1163238	chr10:104943993	0.94829	NFKB2	ENSG00000077150	1082	1.44305e-18	0.8582	1.21498e-19	0.0721864	0.0696133	1	0.709797	1.33029	Endothelial cells	eQTL	pvalue	0.999696	1
chr10:104157667-104568267	C10orf95	10	104157667	104568267	rs3929747	chr10:104214267	1.06577	CNNM2	ENSG00000148842	694	7.61637e-17	0.877222	4.62205e-18	0.0531653	0.0696127	-1	0.402017	0.704229	Excitatory neurons	eQTL	pvalue	0.994106	1
chr17:61545779-61579579	ACE	17	61545779	61579579	rs6504163	chr17:61545779	0.95199	PSMC5	ENSG00000087191	51	0.00147733	0.925976	4.78497e-06	0.00292955	0.0696125	-1	0.705882	0.19686	Excitatory neurons	eQTL	pvalue	0.969571	2
chr2:233551109-233814909	SNORC	2	233551109	233814909	rs778371	chr2:233743109	0.92858	GIGYF2	ENSG00000204120	577	1.16117e-10	0.889283	5.3764e-12	0.0411055	0.0696115	1	0.79896	1.07252	Endothelial cells	eQTL	pvalue	1	1
chr17:18911305-19411305	EPN2	17	18911305	19411305	rs4073003	chr17:19148305	1.08394	SPECC1	ENSG00000128487	177	2.59522e-06	0.91666	3.90595e-08	0.0137266	0.0696108	1	0.259887	1.08359	Endothelial cells	eQTL	pvalue	0.10946	3
chr1:149999398-151011398	VPS45	1	149999398	151011398	rs12138231	chr1:150115398	0.9351	SV2A	ENSG00000159164	1304	0.000252596	0.849351	2.40418e-05	0.0807707	0.0696021	-1	0.427914	0.943965	Inhibitory neurons	eQTL	pvalue	0.578983	2
chr5:63285936-63736386	RNF180	5	63285936	63736386	rs7378757	chr5:63726936	0.95858	RGS7BP	ENSG00000186479	553	0.00570256	0.885193	0.000253299	0.0392493	0.0696016	-1	0.0777577	0.835263	Inhibitory neurons	eQTL	pvalue	0.978832	2
chr5:151657236-152540236	NMUR2	5	151657236	152540236	rs10515678	chr5:152323236	1.06791	FAM114A2	ENSG00000055147	256	9.42302e-05	0.912714	1.82327e-06	0.0175906	0.0695995	-1	0.472656	0.746439	Astrocytes	eQTL	pvalue	3.0787e-07	6
chr7:103647171-103871571	ORC5	7	103647171	103871571	rs2299409	chr7:103812171	1.04227	NAPEPLD	ENSG00000161048	242	0.0265938	0.883065	0.000608475	0.0201353	0.0695976	-1	0.119835	0.81816	Astrocytes	eQTL	pvalue	0.0627215	6
chr1:149999398-151011398	VPS45	1	149999398	151011398	rs12138231	chr1:150115398	0.9351	PSMB4	ENSG00000159377	972	0.100481	0.733267	0.0116571	0.0849985	0.0695966	1	0.86214	1.04125	Excitatory neurons	eQTL	pvalue	0.398813	5
chr16:66744206-66977106	CDH16	16	66744206	66977106	rs77463171	chr16:66942206	0.86373	RANBP10	ENSG00000141084	131	0.0794975	0.842319	0.00074666	0.00784167	0.0695947	-1	0.320611	0.794098	Excitatory neurons	eQTL	pvalue	0.951824	2
chr9:36301028-36500928	CLTA	9	36301028	36500928	rs2381411	chr9:36319928	0.956	CCDC107	ENSG00000159884	220	0.00808845	0.900529	0.000194611	0.0215975	0.0695909	-1	0.309091	0.785142	Excitatory neurons	eQTL	pvalue	1.69816e-07	9
chr16:66744206-66977106	CDH16	16	66744206	66977106	rs77463171	chr16:66942206	0.86373	NUTF2	ENSG00000102898	94	0.105966	0.815666	0.00101724	0.00776056	0.0695904	-1	0.457447	0.947099	Endothelial cells	eQTL	pvalue	0.88515	2
chr2:134839542-134916802	MGAT5	2	134839542	134916802	rs6430492	chr2:134841002	1.0594	CCNT2	ENSG00000082258	153	0.000216778	0.919762	2.476e-06	0.0104358	0.069583	1	0.320261	1.15357	Endothelial cells	eQTL	pvalue	0.498104	2
chr7:85575263-86594263	GRM3	7	85575263	86594263	rs6943762	chr7:86403263	1.10882	RUNDC3B	ENSG00000105784	410	6.97506e-11	0.86475	5.30235e-12	0.0656677	0.0695819	-1	0.217073	0.990999	Excitatory neurons	eQTL	pvalue	0.00149189	4
chr1:98238727-98541427	DPYD	1	98238727	98541427	rs11165917	chr1:98304427	0.94422	SNX7	ENSG00000162627	347	1.57838e-14	0.900702	5.21971e-16	0.0297168	0.0695809	-1	0.178674	0.87806	Excitatory neurons	eQTL	pvalue	0.0288389	6
chr15:89732950-89946950	FANCI	15	89732950	89946950	rs2238304	chr15:89843950	1.05085	ZNF710	ENSG00000140548	327	6.95183e-05	0.908757	1.65707e-06	0.0215919	0.0695798	-1	0.40367	0.899378	Pericytes	eQTL	pvalue	0.943124	2
chr1:72109697-72271297	NEGR1	1	72109697	72271297	rs1121296	chr1:72174197	1.04844	ZRANB2	ENSG00000132485	263	0.00131249	0.907196	3.17557e-05	0.0218801	0.0695793	1	0.95057	1.09801	Pericytes	eQTL	pvalue	0.992881	1
chr2:200386767-200753767	FTCDNL1	2	200386767	200753767	rs76432012	chr2:200576767	1.10594	SPATS2L	ENSG00000196141	457	2.84283e-10	0.897317	1.05114e-11	0.0331089	0.0695741	1	0.628009	1.0864	Astrocytes	eQTL	pvalue	0.970345	3
chr8:143267770-143462970	TSNARE1	8	143267770	143462970	rs13262595	chr8:143316970	1.07154	LY6H	ENSG00000176956	484	3.14993e-12	0.877059	1.91933e-13	0.053372	0.0695687	1	0.628099	1.2318	Excitatory neurons	eQTL	pvalue	0.460606	6
chr4:166070489-166250189	KLHL2	4	166070489	166250189	rs7699241	chr4:166204489	0.93463	TMEM192	ENSG00000170088	304	0.0403285	0.86695	0.00103229	0.0221217	0.0695679	1	0.786184	1.21422	Oligodendrocytes	eQTL	pvalue	0.00469813	8
chr10:104441993-105217993	NT5C2	10	104441993	105217993	rs1163238	chr10:104943993	0.94829	FBXL15	ENSG00000107872	1102	1.38184e-18	0.821794	1.828e-19	0.108644	0.0695619	-1	0.141561	0.592107	Excitatory neurons	eQTL	pvalue	0.00210112	7
chr19:2104836-2250236	AP3D1	19	2104836	2250236	rs144821294	chr19:2155136	0.8711	STK11	ENSG00000118046	149	0.329321	0.589921	0.00403576	0.00715979	0.0695617	1	0.812081	1.27024	Endothelial cells	eQTL	pvalue	0.978283	1
chr12:121622257-121695157	P2RX4	12	121622257	121695157	rs2686386	chr12:121639657	1.05633	SETD1B	ENSG00000139718	216	0.00436569	0.908683	8.34809e-05	0.0173063	0.0695612	-1	0.546296	0.988165	Endothelial cells	eQTL	pvalue	0.0224563	1
chr19:11341016-11431116	TSPAN16	19	11341016	11431116	rs322128	chr19:11402416	0.94488	PLPPR2	ENSG00000105520	201	0.000835622	0.910243	1.78217e-05	0.0193436	0.0695603	-1	0.189055	0.865289	Astrocytes	eQTL	pvalue	NA	1
chr9:14478105-14540705	ZDHHC21	9	14478105	14540705	rs498591	chr9:14509105	0.93435	SNAPC3	ENSG00000164975	203	0.00134875	0.911648	2.58768e-05	0.0174211	0.0695562	-1	0.330049	0.860726	Pericytes	eQTL	pvalue	5.53901e-05	6
chr2:144964541-145214641	ZEB2	2	144964541	145214641	rs12991836	chr2:145141541	0.94327	GTDC1	ENSG00000121964	119	4.52448e-07	0.917818	6.2585e-09	0.0126262	0.069555	-1	0.0756303	0.729117	Inhibitory neurons	eQTL	pvalue	2.40903e-10	8
chr19:50037927-50204327	IRF3 - BCL2L12	19	50037927	50204327	rs2304205	chr19:50168927	1.07294	RPL13A	ENSG00000142541	227	1.34225e-08	0.905683	3.68024e-10	0.0247628	0.0695541	-1	0.255507	0.756668	Microglia	eQTL	pvalue	0.633828	3
chr8:27277127-27557127	CLU	8	27277127	27557127	rs73229090	chr8:27442127	1.10805	CCDC25	ENSG00000147419	691	4.85241e-07	0.852315	4.45228e-08	0.0781337	0.0695512	-1	0.351664	0.997493	Astrocytes	eQTL	pvalue	0.051834	5
chr1:6577856-6866956	DNAJC11	1	6577856	6866956	rs11122119	chr1:6768856	0.95571	KCNAB2	ENSG00000069424	512	0.00740158	0.882047	0.000341779	0.0406603	0.0695493	-1	0.628906	0.770772	Inhibitory neurons	eQTL	pvalue	0.839973	2
chr12:99362881-99691881	ANKS1B	12	99362881	99691881	rs529486	chr12:99539881	0.94753	ANKS1B	ENSG00000185046	401	0.00850911	0.89537	0.00025081	0.0263219	0.0695486	-1	0.798005	0.825081	Inhibitory neurons	eQTL	pvalue	0.992772	1
chr3:180941505-181245605	SOX2	3	180941505	181245605	rs11711948	chr3:181188505	1.07767	TTC14	ENSG00000163728	253	9.80628e-10	0.910579	2.14799e-11	0.019876	0.0695453	1	0.411067	1.15198	Excitatory neurons	eQTL	pvalue	4.41871e-06	5
chr3:180525150-181245150	DNAJC19	3	180525150	181245150	rs7647398	chr3:180733150	1.08872	PEX5L	ENSG00000114757	296	4.02013e-12	0.910092	9.0264e-14	0.0203648	0.0695429	-1	0.168919	0.728517	Inhibitory neurons	eQTL	pvalue	0.664005	3
chr10:104157667-104568267	C10orf95	10	104157667	104568267	rs3929747	chr10:104214267	1.06577	NOLC1	ENSG00000166197	694	7.68286e-17	0.884879	3.96341e-18	0.0455794	0.0695411	-1	0.504323	0.905366	Pericytes	eQTL	pvalue	0.246823	4
chr10:104441993-105217993	NT5C2	10	104441993	105217993	rs1163238	chr10:104943993	0.94829	SLK	ENSG00000065613	614	1.76356e-18	0.880152	1.00944e-19	0.0503091	0.0695387	1	0.47557	1.05551	Pericytes	eQTL	pvalue	0.428398	2
chr1:153718276-154259276	CRTC2	1	153718276	154259276	rs10127983	chr1:153923276	0.95476	KCNN3	ENSG00000143603	388	0.00170731	0.898814	5.69008e-05	0.0298859	0.0695361	1	0.92268	1.22548	Excitatory neurons	eQTL	pvalue	0.864941	2
chr2:174927432-175175752	OLA1	2	174927432	175175752	rs9287971	chr2:174931752	0.95523	GPR155	ENSG00000163328	496	0.01762	0.813516	0.00210728	0.0972237	0.0695329	1	0.481855	1.07469	Endothelial cells	eQTL	pvalue	8.12952e-11	6
chr5:153343075-153494465	MFAP3	5	153343075	153494465	rs4958696	chr5:153485075	0.95418	SAP30L	ENSG00000164576	283	0.00367708	0.904209	9.17578e-05	0.0224941	0.069528	-1	0.120141	0.719642	Excitatory neurons	eQTL	pvalue	0.857186	7
chr12:72210613-72322413	TBC1D15	12	72210613	72322413	rs12301769	chr12:72231313	0.91962	LGR5	ENSG00000139292	175	9.12188e-05	0.917807	1.25648e-06	0.0125727	0.0695274	-1	0.462857	0.928303	Oligodendrocytes	eQTL	pvalue	1.13571e-05	4
chr8:144792601-144940101	IQANK1	8	144792601	144940101	rs11136325	chr8:144870701	1.05443	NRBP2	ENSG00000185189	170	0.00110527	0.916956	1.50264e-05	0.0123967	0.069527	1	0.329412	1.55416	Excitatory neurons	eQTL	pvalue	0.00241295	3
chr6:111415689-111951689	REV3L	6	111415689	111951689	rs9487653	chr6:111822689	1.05834	FAM229B	ENSG00000203778	766	0.0146256	0.852933	0.00106186	0.061856	0.0695234	-1	0.343342	0.942129	Inhibitory neurons	eQTL	pvalue	0.549545	7
chr16:89392580-89682380	CPNE7	16	89392580	89682380	rs352935	chr16:89648580	0.956	ACSF3	ENSG00000176715	489	0.0120831	0.88635	0.000431902	0.0316125	0.069523	-1	0.732106	0.949876	Microglia	eQTL	pvalue	1.37226e-15	10
chr9:100990887-101079037	GABBR2	9	100990887	101079037	rs10985811	chr9:101070487	0.94696	CCDC180	ENSG00000197816	257	0.00919697	0.891171	0.00030829	0.0298032	0.069521	-1	0.385214	0.917684	Oligodendrocytes	eQTL	pvalue	5.35202e-22	6
chr10:104220904-105218904	CNNM2	10	104220904	105218904	rs79668541	chr10:104793904	1.12829	SLK	ENSG00000065613	617	1.76311e-18	0.879928	1.0143e-19	0.0505515	0.0695209	1	0.473258	1.05551	Pericytes	eQTL	pvalue	0.428398	2
chr3:37874042-37999742	CTDSPL	3	37874042	37999742	rs71323641	chr3:37952542	1.06972	EPM2AIP1	ENSG00000178567	142	0.0133907	0.904223	0.000188766	0.0126772	0.0695205	1	0.549296	1.11225	Oligodendrocytes	eQTL	pvalue	0.164415	3
chr12:2275658-2440458	CACNA1C	12	2275658	2440458	rs10774034	chr12:2330458	0.92008	TULP3	ENSG00000078246	311	5.05063e-17	0.903884	1.4902e-18	0.0265999	0.0695164	-1	0.4791	0.806344	Endothelial cells	eQTL	pvalue	0.00103689	5
chr11:134246932-134299862	B3GAT1	11	134246932	134299862	rs1440480	chr11:134290032	1.05919	VPS26B	ENSG00000151502	113	2.60671e-05	0.921918	2.43435e-07	0.00854008	0.0695153	-1	0.769912	0.892482	Pericytes	eQTL	pvalue	0.970719	2
chr12:103489131-103625331	C12orf42	12	103489131	103625331	rs7133857	chr12:103600131	1.04938	NT5DC3	ENSG00000111696	224	0.00272418	0.911124	4.98033e-05	0.0165876	0.0695144	1	0.776786	1.10399	Pericytes	eQTL	pvalue	0.000112402	5
chr14:59585960-60085960	GPR135	14	59585960	60085960	rs113239787	chr14:59915960	1.09768	LRRC9	ENSG00000131951	1326	0.0101736	0.825084	0.00116075	0.0940678	0.0695137	-1	0.38009	0.837646	Excitatory neurons	eQTL	pvalue	NA	7
chr17:61545779-61579579	ACE	17	61545779	61579579	rs6504163	chr17:61545779	0.95199	PSMC5	ENSG00000087191	51	0.00147688	0.925693	5.39482e-06	0.0033119	0.0695131	1	0.745098	1.50796	Inhibitory neurons	eQTL	pvalue	0.969571	2
chr12:39213293-39972293	KIF21A	12	39213293	39972293	rs1463209	chr12:39518293	1.04886	KIF21A	ENSG00000139116	1086	0.00105748	0.831549	0.000124405	0.097757	0.0695121	-1	0.0883978	0.912431	Pericytes	eQTL	pvalue	6.18013e-05	3
chr1:153718276-154259276	CRTC2	1	153718276	154259276	rs10127983	chr1:153923276	0.95476	ILF2	ENSG00000143621	522	0.00112163	0.887902	5.24024e-05	0.0414133	0.0695104	-1	0.178161	0.904853	Microglia	eQTL	pvalue	0.997052	1
chr3:37874042-37999742	CTDSPL	3	37874042	37999742	rs71323641	chr3:37952542	1.06972	MLH1	ENSG00000076242	142	0.0134097	0.905508	0.000169949	0.0114065	0.0695058	-1	0.147887	0.86983	OPCs / COPs	eQTL	pvalue	0.739578	3
chr7:136989559-137093759	DGKI	7	136989559	137093759	rs13230189	chr7:137073259	1.07455	CREB3L2	ENSG00000182158	191	2.04191e-13	0.916788	3.0682e-15	0.0137063	0.0695057	-1	0.806283	0.767969	Oligodendrocytes	eQTL	pvalue	0.609225	4
chr10:104441993-105217993	NT5C2	10	104441993	105217993	rs1163238	chr10:104943993	0.94829	PPRC1	ENSG00000148840	804	1.65812e-18	0.871749	1.11871e-19	0.0587462	0.069505	1	0.400498	1.12102	Endothelial cells	eQTL	pvalue	0.999999	1
chr12:121622257-121695157	P2RX4	12	121622257	121695157	rs2686386	chr12:121639657	1.05633	KDM2B	ENSG00000089094	216	0.00437153	0.909899	7.79508e-05	0.0161553	0.0694965	-1	0.708333	0.863727	Endothelial cells	eQTL	pvalue	0.999786	1
chr16:66744206-66977106	CDH16	16	66744206	66977106	rs77463171	chr16:66942206	0.86373	KIAA0895L	ENSG00000196123	257	0.0505931	0.86433	0.000865446	0.0147158	0.069496	-1	0.486381	0.874797	Oligodendrocytes	eQTL	pvalue	0.0184331	4
chr8:33050561-34820561	DUSP26	8	33050561	34820561	rs79445414	chr8:33863561	0.88382	TTI2	ENSG00000129696	2318	0.0429498	0.687654	0.0117558	0.188148	0.069493	-1	0.339517	0.977936	Excitatory neurons	eQTL	pvalue	0.00188634	6
chr10:104157667-104568267	C10orf95	10	104157667	104568267	rs3929747	chr10:104214267	1.06577	LDB1	ENSG00000198728	694	7.71341e-17	0.888398	3.66234e-18	0.0421119	0.0694898	-1	0.5317	0.77076	Pericytes	eQTL	pvalue	0.879454	2
chr19:50941843-51052143	LRRC4B	19	50941843	51052143	rs2387414	chr19:51034243	0.9498	LRRC4B	ENSG00000131409	212	0.00100045	0.913656	1.74272e-05	0.0158459	0.0694806	-1	0.476415	0.900685	Excitatory neurons	eQTL	pvalue	0.297157	2
chr2:144963851-145220151	ZEB2	2	144963851	145220151	rs13016542	chr2:145183851	1.08915	GTDC1	ENSG00000121964	129	4.51893e-07	0.916789	6.80231e-09	0.0137309	0.0694801	-1	0.100775	0.729117	Inhibitory neurons	eQTL	pvalue	2.40903e-10	8
chr18:77374421-77546381	CTDP1	18	77374421	77546381	rs56040937	chr18:77541421	0.91265	ATP9B	ENSG00000166377	469	0.00173912	0.886904	8.21071e-05	0.041803	0.069472	-1	0.375267	0.990753	OPCs / COPs	eQTL	pvalue	7.02415e-12	4
chr18:4928576-5080676	AKAIN1	18	4928576	5080676	rs8096175	chr18:4992676	0.94876	TMEM200C	ENSG00000206432	361	0.0202309	0.883411	0.000603512	0.0262837	0.0694704	-1	0.476454	0.770296	OPCs / COPs	eQTL	pvalue	NA	7
chr7:103647171-103871571	ORC5	7	103647171	103871571	rs2299409	chr7:103812171	1.04227	PMPCB	ENSG00000105819	499	0.00902737	0.882744	0.000393083	0.0383683	0.0694668	1	0.827655	1.12665	Pericytes	eQTL	pvalue	5.37978e-06	5
chr5:87987539-88890639	MEF2C	5	87987539	88890639	rs115325222	chr5:88854539	1.09461	ADGRV1	ENSG00000164199	66	0.00126333	0.924039	7.23674e-06	0.0052237	0.0694662	-1	0.833333	0.916897	Inhibitory neurons	eQTL	pvalue	NA	3
chr8:103633805-103701105	KLF10	8	103633805	103701105	rs7002992	chr8:103676605	1.04959	NCALD	ENSG00000104490	145	0.00193453	0.916538	2.55514e-05	0.0120362	0.0694652	1	0.737931	1.3904	Astrocytes	eQTL	pvalue	0.817423	2
chr1:146698465-146984365	BCL9	1	146698465	146984365	rs61838369	chr1:146964465	0.94734	PRKAB2	ENSG00000131791	337	0.0468307	0.862122	0.001116	0.0204753	0.0694565	-1	0.367953	0.936001	Endothelial cells	eQTL	pvalue	0.767108	3
chr3:37874042-37999742	CTDSPL	3	37874042	37999742	rs71323641	chr3:37952542	1.06972	ITGA9	ENSG00000144668	142	0.0134226	0.906382	0.000157795	0.0105859	0.0694512	-1	0.422535	0.908156	Microglia	eQTL	pvalue	0.0961917	3
chr14:103849569-104537569	PPP1R13B	14	103849569	104537569	rs10873538	chr14:104255569	0.93876	ANKRD9	ENSG00000156381	245	0.0118749	0.902317	0.000213371	0.0161436	0.069451	1	0.959184	1.62941	Astrocytes	eQTL	pvalue	0.180354	7
chr19:50941843-51052143	LRRC4B	19	50941843	51052143	rs2387414	chr19:51034243	0.9498	IGLON5	ENSG00000142549	212	0.000997247	0.910732	2.06614e-05	0.0187995	0.0694504	1	0.683962	1.0642	OPCs / COPs	eQTL	pvalue	0.822062	3
chr7:136989559-137093759	DGKI	7	136989559	137093759	rs13230189	chr7:137073259	1.07455	DGKI	ENSG00000157680	191	2.04622e-13	0.918727	2.64958e-15	0.0118268	0.0694459	-1	0.743455	0.824445	Oligodendrocytes	eQTL	pvalue	0.738016	2
chr12:110241245-111320245	ATP2A2	12	110241245	111320245	rs4766428	chr12:110723245	0.93044	TCTN1	ENSG00000204852	988	6.90318e-11	0.859693	5.6957e-12	0.0708625	0.0694442	1	0.395749	1.37717	Excitatory neurons	eQTL	pvalue	1.86861e-09	7
chr22:41302289-42707289	SREBF2	22	41302289	42707289	rs80094991	chr22:42248289	0.87249	PACSIN2	ENSG00000100266	441	1.29036e-06	0.870417	8.92552e-08	0.060138	0.069444	-1	0.181406	0.789827	Microglia	eQTL	pvalue	0.270396	3
chr3:49896408-51691408	CACNA2D2	3	49896408	51691408	rs11917680	chr3:50471408	1.05834	WDR6	ENSG00000178252	184	0.0974071	0.818299	0.00158751	0.013267	0.0694394	1	0.983696	1.23195	Astrocytes	eQTL	pvalue	9.19648e-07	4
chr9:129638645-130072645	RALGPS1	9	129638645	130072645	rs3739554	chr9:129940645	0.94403	LRSAM1	ENSG00000148356	440	0.00932773	0.890881	0.00031522	0.0300368	0.0694391	-1	0.225	0.891068	Microglia	eQTL	pvalue	2.92724e-05	5
chr15:43541313-44475313	FRMD5	15	43541313	44475313	rs2929278	chr15:44250313	1.06386	PDIA3	ENSG00000167004	777	7.00068e-06	0.87239	4.67331e-07	0.0581671	0.0694354	1	0.630631	1.35041	Endothelial cells	eQTL	pvalue	0.959251	1
chr17:12863529-12920229	ELAC2	17	12863529	12920229	rs1044569	chr17:12895929	0.95743	ELAC2	ENSG00000006744	278	0.000248032	0.883162	1.32593e-05	0.0471429	0.0694341	1	0.589928	1.38415	Excitatory neurons	eQTL	pvalue	4.06302e-11	6
chr12:57541956-57850956	AC137834.1 - R3HDM2	12	57541956	57850956	rs61937595	chr12:57682956	1.12975	R3HDM2	ENSG00000179912	245	2.23942e-08	0.911122	4.79625e-10	0.0194444	0.0694341	-1	0.461224	0.909441	Pericytes	eQTL	pvalue	0.995929	1
chr2:201113861-201332961	SPATS2L	2	201113861	201332961	rs1347692	chr2:201297861	1.05106	BZW1	ENSG00000082153	372	6.7194e-10	0.891364	2.96065e-11	0.0392052	0.0694311	1	0.650538	1.03263	Microglia	eQTL	pvalue	0.744806	2
chr12:108582330-108633730	WSCD2	12	108582330	108633730	rs3764002	chr12:108618630	0.94961	ACACB	ENSG00000076555	113	0.00161611	0.920898	1.42406e-05	0.0080452	0.0694268	1	0.424779	1.10984	OPCs / COPs	eQTL	pvalue	5.12433e-22	5
chr10:3789861-3828281	KLF6	10	3789861	3828281	rs17731	chr10:3821561	0.94412	KLF6	ENSG00000067082	124	4.54001e-07	0.918372	6.0667e-09	0.0122025	0.0694253	1	0.508065	1.04535	Endothelial cells	eQTL	pvalue	0.925053	1
chr3:37874042-37999742	CTDSPL	3	37874042	37999742	rs71323641	chr3:37952542	1.06972	XYLB	ENSG00000093217	142	0.0134175	0.906034	0.000163334	0.0109599	0.069425	1	0.570423	1.1092	Inhibitory neurons	eQTL	pvalue	2.62886e-13	8
chr7:24515969-24856969	MPP6	7	24515969	24856969	rs79210963	chr7:24717969	0.91732	OSBPL3	ENSG00000070882	841	8.64282e-06	0.870277	5.99456e-07	0.060292	0.0694214	-1	0.706302	0.78905	Pericytes	eQTL	pvalue	0.00266193	3
chr16:89387975-90079975	FANCA	16	89387975	90079975	rs11076631	chr16:89877975	1.05359	DEF8	ENSG00000140995	1672	0.000256947	0.820302	3.44732e-05	0.109986	0.0694201	-1	0.408493	0.881509	Astrocytes	eQTL	pvalue	0.389991	3
chr9:129638645-130072645	RALGPS1	9	129638645	130072645	rs3739554	chr9:129940645	0.94403	PTGES2	ENSG00000148334	148	0.0300568	0.890667	0.000324162	0.00953642	0.0694159	1	0.594595	1.83961	Excitatory neurons	eQTL	pvalue	2.07242e-05	8
chr16:29826922-30380922	TAOK2	16	29826922	30380922	rs3814883	chr16:29994922	1.06279	STX1B	ENSG00000099365	199	1.47557e-06	0.91469	2.57535e-08	0.0158948	0.0694138	1	0.773869	1.27135	Excitatory neurons	eQTL	pvalue	0.944475	2
chr1:226703701-226921001	STUM	1	226703701	226921001	rs41314284	chr1:226790001	0.92543	COQ8A	ENSG00000163050	341	0.0747714	0.829726	0.00216277	0.0239305	0.0694088	-1	0.334311	0.905986	Endothelial cells	eQTL	pvalue	NA	6
chr17:18911305-19411305	EPN2	17	18911305	19411305	rs4073003	chr17:19148305	1.08394	ULK2	ENSG00000083290	179	2.57375e-06	0.909078	6.10997e-08	0.0215117	0.0694073	-1	0.189944	0.928955	Inhibitory neurons	eQTL	pvalue	1.3004e-05	4
chr10:104220904-105218904	CNNM2	10	104220904	105218904	rs79668541	chr10:104793904	1.12829	SUFU	ENSG00000107882	1519	1.37481e-18	0.819351	1.86777e-19	0.111245	0.0694041	-1	0.377222	0.715262	Excitatory neurons	eQTL	pvalue	0.999161	1
chr12:57541956-57850956	AC137834.1 - R3HDM2	12	57541956	57850956	rs61937595	chr12:57682956	1.12975	RBMS2	ENSG00000076067	245	2.25225e-08	0.916345	3.51984e-10	0.0142513	0.0694041	-1	0.485714	0.853182	Pericytes	eQTL	pvalue	0.0029148	5
chr1:146698465-146984365	BCL9	1	146698465	146984365	rs61838369	chr1:146964465	0.94734	GPR89B	ENSG00000188092	337	0.0464895	0.855839	0.00146015	0.026811	0.0693999	1	0.777448	1.12407	Oligodendrocytes	eQTL	pvalue	0.7917	7
chr2:27501538-28325538	MRPL33 - RBKS	2	27501538	28325538	rs12474906	chr2:28033538	1.05844	ZNF512	ENSG00000243943	705	0.00039598	0.882583	2.13879e-05	0.0476013	0.0693986	1	0.242553	1.0605	OPCs / COPs	eQTL	pvalue	0.949147	2
chr4:698290-828700	PCGF3	4	698290	828700	rs35734242	chr4:706700	0.95132	PDE6B	ENSG00000133256	392	0.000776962	0.883944	4.0359e-05	0.0458468	0.069392	1	0.584184	1.40139	Inhibitory neurons	eQTL	pvalue	1.62565e-13	7
chr9:77329545-77393645	TRPM6	9	77329545	77393645	rs500102	chr9:77358745	1.04425	C9orf40	ENSG00000135045	78	0.0219476	0.902991	0.000136208	0.0055346	0.0693902	1	0.692308	1.15954	Excitatory neurons	eQTL	pvalue	0.263986	9
chr22:39872166-40091566	CACNA1I	22	39872166	40091566	rs732381	chr22:40051166	0.93885	MGAT3	ENSG00000128268	336	7.20187e-06	0.81786	9.93383e-07	0.112741	0.06939	-1	0.196429	0.864814	Astrocytes	eQTL	pvalue	0.46018	4
chr7:127144471-127788571	SND1	7	127144471	127788571	rs35045093	chr7:127738471	1.05823	ZNF800	ENSG00000048405	827	0.00858499	0.858306	0.00063174	0.0630905	0.0693864	-1	0.396614	0.985869	Astrocytes	eQTL	pvalue	0.997033	1
chr15:82425738-83817738	AP3B2	15	82425738	83817738	rs4779050	chr15:83368738	1.05054	SH3GL3	ENSG00000140600	792	7.75861e-05	0.870302	5.37633e-06	0.0602383	0.0693764	-1	0.463384	0.96004	Excitatory neurons	eQTL	pvalue	0.00035935	5
chr2:97500526-98599526	FAHD2B	2	97500526	98599526	rs7575796	chr2:97746526	1.10175	KIAA1211L	ENSG00000196872	62	0.16486	0.761095	0.000843479	0.00382463	0.069376	-1	0.564516	0.759917	Excitatory neurons	eQTL	pvalue	NA	1
chr14:103720420-104007320	EIF5	14	103720420	104007320	rs12432904	chr14:103812320	1.04949	ANKRD9	ENSG00000156381	491	0.00357539	0.881144	0.000185798	0.0457201	0.0693749	-1	0.0692464	0.877364	Endothelial cells	eQTL	pvalue	0.180354	7
chr1:149999398-151011398	VPS45	1	149999398	151011398	rs12138231	chr1:150115398	0.9351	APH1A	ENSG00000117362	1478	0.000243751	0.81963	3.2949e-05	0.110724	0.0693693	-1	0.11908	0.935591	Pericytes	eQTL	pvalue	0.132136	3
chr10:104220904-105218904	CNNM2	10	104220904	105218904	rs79668541	chr10:104793904	1.12829	PPRC1	ENSG00000148840	1189	1.58622e-18	0.835949	1.79794e-19	0.0946835	0.0693675	-1	0.19344	0.583755	Excitatory neurons	eQTL	pvalue	0.999999	1
chr19:2104836-2250236	AP3D1	19	2104836	2250236	rs144821294	chr19:2155136	0.8711	MOB3A	ENSG00000172081	229	0.248324	0.666567	0.00429157	0.0114504	0.0693671	-1	0.772926	0.994342	Astrocytes	eQTL	pvalue	0.0029274	9
chr3:16704845-17137845	PLCL2	3	16704845	17137845	rs9882532	chr3:16865845	0.94829	RFTN1	ENSG00000131378	830	0.00312882	0.838997	0.000329096	0.0881782	0.0693671	1	0.615663	1.02379	Microglia	eQTL	pvalue	5.13898e-12	6
chr9:129638645-130072645	RALGPS1	9	129638645	130072645	rs3739554	chr9:129940645	0.94403	LRSAM1	ENSG00000148356	440	0.00928905	0.887187	0.00035465	0.0338029	0.0693669	-1	0.615909	0.954558	Excitatory neurons	eQTL	pvalue	2.92724e-05	5
chr8:111345570-112262570	KCNV1	8	111345570	112262570	rs10086619	chr8:111580570	0.93323	LINC01609	ENSG00000253103	1196	5.19301e-06	0.825432	6.62253e-07	0.105196	0.0693658	1	0.673077	1.18992	Pericytes	eQTL	pvalue	NA	NA
chr3:37874042-37999742	CTDSPL	3	37874042	37999742	rs71323641	chr3:37952542	1.06972	GOLGA4	ENSG00000144674	142	0.0134278	0.906731	0.000153884	0.0103218	0.0693655	-1	0.619718	0.831759	OPCs / COPs	eQTL	pvalue	2.26165e-09	3
chr8:60476469-61117469	CA8	8	60476469	61117469	rs6984242	chr8:60700469	1.05411	TOX	ENSG00000198846	968	4.80708e-06	0.859177	4.0017e-07	0.0714535	0.0693646	1	0.202479	1.2188	OPCs / COPs	eQTL	pvalue	0.892971	1
chr7:132811804-133673804	EXOC4	7	132811804	133673804	rs35792732	chr7:132929804	1.06226	PLXNA4	ENSG00000221866	638	0.00207178	0.877283	0.000120982	0.0511598	0.0693645	1	0.598746	1.07065	Excitatory neurons	eQTL	pvalue	1	1
chr12:57541956-57850956	AC137834.1 - R3HDM2	12	57541956	57850956	rs61937595	chr12:57682956	1.12975	DTX3	ENSG00000178498	245	2.23497e-08	0.909313	5.25865e-10	0.0213258	0.0693609	-1	0.195918	0.838542	OPCs / COPs	eQTL	pvalue	0.921137	2
chr11:46235189-47373189	CREB3L1	11	46235189	47373189	rs12285419	chr11:46343189	0.92201	NR1H3	ENSG00000025434	1031	4.66262e-11	0.836594	5.24533e-12	0.0940454	0.0693606	-1	0.157129	0.751407	Pericytes	eQTL	pvalue	0.856186	2
chr22:42218201-42715301	TCF20	22	42218201	42715301	rs76462269	chr22:42680201	1.07638	PACSIN2	ENSG00000100266	456	1.2888e-06	0.869368	9.09343e-08	0.0612707	0.0693603	-1	0.177632	0.789827	Microglia	eQTL	pvalue	0.270396	3
chr7:127144471-127788571	SND1	7	127144471	127788571	rs35045093	chr7:127738471	1.05823	IMPDH1	ENSG00000106348	827	0.00836397	0.836209	0.000853031	0.0852146	0.0693593	1	0.545345	1.03974	Pericytes	eQTL	pvalue	0.00581186	4
chr10:104441993-105217993	NT5C2	10	104441993	105217993	rs1163238	chr10:104943993	0.94829	NOLC1	ENSG00000166197	835	1.52783e-18	0.878567	9.0679e-20	0.0520749	0.0693582	-1	0.468263	0.570557	Excitatory neurons	eQTL	pvalue	0.246823	4
chr5:137598607-137813807	REEP2	5	137598607	137813807	rs740076	chr5:137788607	0.95762	KLHL3	ENSG00000146021	302	0.00134408	0.908675	3.05657e-05	0.0205948	0.0693553	-1	0.582781	0.868066	Endothelial cells	eQTL	pvalue	0.924155	2
chr11:65352055-65662755	PCNX3	11	65352055	65662755	rs58950470	chr11:65383755	0.9519	YIF1A	ENSG00000174851	500	0.0035548	0.886382	0.0001629	0.0405493	0.0693514	1	0.674	1.11699	Pericytes	eQTL	pvalue	2.08232e-09	9
chr15:40550137-40602237	PAK6	15	40550137	40602237	rs56205728	chr15:40567237	0.94412	CCDC32	ENSG00000128891	92	0.000616863	0.922704	4.94343e-06	0.00732503	0.0693488	1	0.456522	1.09107	Endothelial cells	eQTL	pvalue	NA	4
chr2:97500526-98599526	FAHD2B	2	97500526	98599526	rs7575796	chr2:97746526	1.10175	SEMA4C	ENSG00000168758	709	0.00573195	0.876706	0.000313623	0.0478995	0.0693487	-1	0.638928	0.951614	Astrocytes	eQTL	pvalue	0.999373	1
chr12:121092544-121485544	HNF1A	12	121092544	121485544	rs2649999	chr12:121380544	1.05075	TRIAP1	ENSG00000170855	853	0.00195753	0.863146	0.000148477	0.0653996	0.0693481	-1	0.240328	0.588976	Excitatory neurons	eQTL	pvalue	0.590216	9
chr1:153718276-154259276	CRTC2	1	153718276	154259276	rs10127983	chr1:153923276	0.95476	ATP8B2	ENSG00000143515	522	0.00112561	0.891053	4.86289e-05	0.0384262	0.0693465	1	0.697318	1.05881	Endothelial cells	eQTL	pvalue	0.999565	2
chr6:108864184-109031184	FOXO3	6	108864184	109031184	rs2153960	chr6:108988184	1.05274	OSTM1	ENSG00000081087	184	0.000306564	0.913351	5.72682e-06	0.0169927	0.0693441	-1	0.711957	0.651704	Excitatory neurons	eQTL	pvalue	0.0604714	4
chr11:65352055-65662755	PCNX3	11	65352055	65662755	rs58950470	chr11:65383755	0.9519	SLC25A45	ENSG00000162241	500	0.00355493	0.886413	0.000162806	0.0405261	0.069343	1	0.664	1.0576	Microglia	eQTL	pvalue	7.2017e-07	8
chr17:1983774-2237474	SMG6	17	1983774	2237474	rs12943566	chr17:2157774	0.94885	ABR	ENSG00000159842	252	0.000567146	0.908628	1.34347e-05	0.0214545	0.0693374	1	0.833333	1.03168	Inhibitory neurons	eQTL	pvalue	0.999949	2
chr16:9834960-9997160	GRIN2A	16	9834960	9997160	rs9926049	chr16:9939960	0.94592	NUBP1	ENSG00000103274	323	4.44073e-05	0.905194	1.25064e-06	0.0254236	0.0693372	1	0.925697	1.14357	Microglia	eQTL	pvalue	6.6628e-08	9
chr12:57541956-57850956	AC137834.1 - R3HDM2	12	57541956	57850956	rs61937595	chr12:57682956	1.12975	CTDSP2	ENSG00000175215	245	2.24063e-08	0.911615	4.69861e-10	0.0190473	0.0693372	-1	0.595918	0.823918	Microglia	eQTL	pvalue	0.397665	4
chr5:153442747-153688217	GALNT10	5	153442747	153688217	rs11740474	chr5:153680747	0.95085	LINC01470	ENSG00000249484	325	0.00189214	0.904149	5.15698e-05	0.0245731	0.0693344	1	0.710769	1.03481	Excitatory neurons	eQTL	pvalue	NA	NA
chr16:66744206-66977106	CDH16	16	66744206	66977106	rs77463171	chr16:66942206	0.86373	ZDHHC1	ENSG00000159714	257	0.050552	0.863628	0.000915522	0.0155714	0.0693336	-1	0.315175	0.861448	Astrocytes	eQTL	pvalue	5.10929e-06	7
chr8:65277495-65428195	BHLHE22	8	65277495	65428195	rs298216	chr8:65293195	0.92988	CYP7B1	ENSG00000172817	240	0.000238754	0.911899	4.86918e-06	0.0185281	0.0693294	1	0.370833	1.01868	Pericytes	eQTL	pvalue	2.13811e-06	6
chr10:104157667-104568267	C10orf95	10	104157667	104568267	rs3929747	chr10:104214267	1.06577	ATP5MD	ENSG00000173915	694	7.68955e-17	0.88565	3.91534e-18	0.045026	0.0693241	1	0.649856	1.25549	Pericytes	eQTL	pvalue	NA	9
chr2:97500526-98599526	FAHD2B	2	97500526	98599526	rs7575796	chr2:97746526	1.10175	KANSL3	ENSG00000114982	441	0.00749944	0.893535	0.000247302	0.0293959	0.0693225	1	0.444444	1.01882	Endothelial cells	eQTL	pvalue	0.994531	1
chr2:27501538-28325538	MRPL33 - RBKS	2	27501538	28325538	rs12474906	chr2:28033538	1.05844	TMEM214	ENSG00000119777	632	0.000412553	0.882465	2.23699e-05	0.0477807	0.0693197	-1	0.18038	0.82482	Pericytes	eQTL	pvalue	0.00116736	5
chr16:66744206-66977106	CDH16	16	66744206	66977106	rs77463171	chr16:66942206	0.86373	AC010542.3	ENSG00000260851	257	0.0505357	0.86335	0.00093276	0.0158659	0.0693156	1	0.692607	1.01064	Excitatory neurons	eQTL	pvalue	NA	NA
chr8:27277127-27557127	CLU	8	27277127	27557127	rs73229090	chr8:27442127	1.10805	EXTL3	ENSG00000012232	265	0.0148946	0.898407	0.000284742	0.0171057	0.0693076	1	0.709434	1.09688	Astrocytes	eQTL	pvalue	0.0612805	4
chr6:43076575-43258275	CUL9	6	43076575	43258275	rs113113059	chr6:43160375	1.06332	TMEM63B	ENSG00000137216	235	1.56648e-05	0.90631	4.22367e-07	0.0243674	0.0693067	1	0.497872	1.01132	Pericytes	eQTL	pvalue	0.999845	1
chr14:103849569-104537569	PPP1R13B	14	103849569	104537569	rs10873538	chr14:104255569	0.93876	CDC42BPB	ENSG00000198752	1099	3.52987e-09	0.838994	3.86106e-10	0.091702	0.0693043	-1	0.454049	0.915368	OPCs / COPs	eQTL	pvalue	1	1
chr10:104157667-104568267	C10orf95	10	104157667	104568267	rs3929747	chr10:104214267	1.06577	POLL	ENSG00000166169	335	5.58994e-13	0.90843	1.37446e-14	0.0222672	0.0693024	-1	0.689552	0.981838	Inhibitory neurons	eQTL	pvalue	2.24671e-11	6
chr1:226703701-226921001	STUM	1	226703701	226921001	rs41314284	chr1:226790001	0.92543	PARP1	ENSG00000143799	341	0.0738405	0.819396	0.00310261	0.0343599	0.0693014	1	0.539589	1.09381	OPCs / COPs	eQTL	pvalue	0.00699693	3
chr15:82425738-83817738	AP3B2	15	82425738	83817738	rs4779050	chr15:83368738	1.05054	WHAMM	ENSG00000156232	1024	7.57285e-05	0.849735	7.21477e-06	0.0808863	0.0692961	-1	0.436523	0.960177	Oligodendrocytes	eQTL	pvalue	1.03625e-05	7
chr19:2104836-2250236	AP3D1	19	2104836	2250236	rs144821294	chr19:2155136	0.8711	CBARP	ENSG00000099625	216	0.24859	0.666472	0.00426814	0.0113736	0.0692954	-1	0.319444	0.944042	Inhibitory neurons	eQTL	pvalue	NA	4
chr6:43076575-43258275	CUL9	6	43076575	43258275	rs113113059	chr6:43160375	1.06332	DNPH1	ENSG00000112667	247	1.5773e-05	0.912572	3.14395e-07	0.0181206	0.069291	-1	0.502024	0.884721	Inhibitory neurons	eQTL	pvalue	0.00071657	8
chr18:69665278-69892278	CBLN2	18	69665278	69892278	rs337718	chr18:69774278	1.05043	NETO1	ENSG00000166342	599	0.00197266	0.877993	0.000113914	0.0506316	0.0692892	-1	0.220367	0.89012	Excitatory neurons	eQTL	pvalue	0.949403	3
chr17:1225925-1373325	YWHAE	17	1225925	1373325	rs3752827	chr17:1265325	1.05359	RPH3AL	ENSG00000181031	205	0.000233633	0.91398	4.23372e-06	0.0164932	0.0692891	1	0.263415	1.0233	Excitatory neurons	eQTL	pvalue	5.10574e-10	8
chr3:180525150-181245150	DNAJC19	3	180525150	181245150	rs7647398	chr3:180733150	1.08872	TTC14	ENSG00000163728	711	1.8563e-12	0.864597	1.42102e-13	0.0661164	0.069287	-1	0.2391	0.731468	Inhibitory neurons	eQTL	pvalue	4.41871e-06	5
chr1:200250087-200465287	ZNF281	1	200250087	200465287	rs4915203	chr1:200383087	1.05169	LINC00862	ENSG00000203721	396	0.00100116	0.884398	5.13172e-05	0.045263	0.0692869	1	0.732323	1.25384	Microglia	eQTL	pvalue	NA	NA
chr2:201113861-201332961	SPATS2L	2	201113861	201332961	rs1347692	chr2:201297861	1.05106	SPATS2L	ENSG00000196141	372	6.75698e-10	0.896349	2.5958e-11	0.0343653	0.0692853	-1	0.586022	0.873268	Microglia	eQTL	pvalue	0.970345	3
chr6:143594565-143718265	AIG1	6	143594565	143718265	rs9390083	chr6:143647665	0.94441	PEX3	ENSG00000034693	263	0.0163112	0.897335	0.000305974	0.0167634	0.069284	-1	0.338403	0.788177	Excitatory neurons	eQTL	pvalue	0.00276137	3
chr9:100990887-101079037	GABBR2	9	100990887	101079037	rs10985811	chr9:101070487	0.94696	NCBP1	ENSG00000136937	286	0.00394011	0.904391	9.73993e-05	0.0222872	0.0692839	1	0.629371	1.28111	OPCs / COPs	eQTL	pvalue	0.999956	1
chr18:77374421-77546381	CTDP1	18	77374421	77546381	rs56040937	chr18:77541421	0.91265	CTDP1	ENSG00000060069	469	0.00175664	0.895839	6.49543e-05	0.0330557	0.0692839	-1	0.771855	0.902672	Inhibitory neurons	eQTL	pvalue	0.924155	3
chr2:200386767-200753767	FTCDNL1	2	200386767	200753767	rs76432012	chr2:200576767	1.10594	BZW1	ENSG00000082153	96	2.92589e-10	0.923534	2.29802e-12	0.00718423	0.0692817	-1	0.5	0.897668	Excitatory neurons	eQTL	pvalue	0.744806	2
chr16:29826922-30380922	TAOK2	16	29826922	30380922	rs3814883	chr16:29994922	1.06279	INO80E	ENSG00000169592	386	2.68332e-09	0.897135	1.0068e-10	0.033592	0.0692727	-1	0.207254	0.737502	Endothelial cells	eQTL	pvalue	0.0174147	6
chr10:104441993-105217993	NT5C2	10	104441993	105217993	rs1163238	chr10:104943993	0.94829	ARMH3	ENSG00000120029	675	3.71221e-18	0.864595	2.84249e-19	0.0661338	0.0692717	-1	0.391111	0.663585	Oligodendrocytes	eQTL	pvalue	NA	3
chr1:6577856-6866956	DNAJC11	1	6577856	6866956	rs11122119	chr1:6768856	0.95571	THAP3	ENSG00000041988	512	0.00738004	0.879481	0.000365619	0.0435016	0.0692716	1	0.832031	1.04113	Inhibitory neurons	eQTL	pvalue	0.00148422	8
chr6:128302884-128334234	PTPRK	6	128302884	128334234	rs13219424	chr6:128332084	1.04707	ECHDC1	ENSG00000093144	42	0.0270471	0.900788	8.64616e-05	0.00281028	0.0692686	-1	0.119048	0.678791	Astrocytes	eQTL	pvalue	6.03175e-05	9
chr1:115166590-115655590	SIKE1	1	115166590	115655590	rs2224086	chr1:115309590	0.94393	BCAS2	ENSG00000116752	778	0.0198727	0.804882	0.00255523	0.103422	0.0692673	-1	0.22365	0.890469	Pericytes	eQTL	pvalue	6.52504e-05	8
chr4:698290-828700	PCGF3	4	698290	828700	rs35734242	chr4:706700	0.95132	TMEM129	ENSG00000168936	355	0.0873231	0.816262	0.00263032	0.0245179	0.0692671	-1	0.738028	0.933198	Endothelial cells	eQTL	pvalue	1.57456e-06	9
chr5:153343075-153494465	MFAP3	5	153343075	153494465	rs4958696	chr5:153485075	0.95418	GEMIN5	ENSG00000082516	283	0.00368443	0.906015	8.54727e-05	0.0209488	0.069266	-1	0.190813	0.781993	Endothelial cells	eQTL	pvalue	3.1342e-14	5
chr10:64387156-64489756	AC024598.1	10	64387156	64489756	rs7915131	chr10:64418656	1.04362	ARID5B	ENSG00000150347	160	0.0158706	0.904298	0.000183449	0.0103835	0.0692641	-1	0.24375	0.978065	Astrocytes	eQTL	pvalue	0.99989	1
chr4:166070489-166250189	KLHL2	4	166070489	166250189	rs7699241	chr4:166204489	0.93463	2001-03-01	ENSG00000145416	304	0.0401007	0.862053	0.00127358	0.0273091	0.069264	1	0.378289	1.02005	OPCs / COPs	eQTL	pvalue	0.218777	5
chr12:123295763-123932763	MPHOSPH9	12	123295763	123932763	rs2102949	chr12:123676763	1.08981	CCDC62	ENSG00000130783	644	1.18153e-17	0.888985	5.55853e-19	0.0417534	0.069262	1	0.863354	1.34453	Astrocytes	eQTL	pvalue	1.43535e-12	7
chr17:1225925-1373325	YWHAE	17	1225925	1373325	rs3752827	chr17:1265325	1.05359	CRK	ENSG00000167193	416	0.000189364	0.897722	6.93882e-06	0.0328258	0.0692563	1	0.860577	1.17536	Pericytes	eQTL	pvalue	0.864536	2
chr1:243598592-244077592	AKT3	1	243598592	244077592	rs2220276	chr1:243717592	0.95075	ZBTB18	ENSG00000179456	458	4.21204e-06	0.901253	1.38144e-07	0.0294894	0.0692529	1	0.480349	1.28073	OPCs / COPs	eQTL	pvalue	0.970124	1
chr4:102456709-103388709	SLC39A8	4	102456709	103388709	rs13107325	chr4:103188709	0.85325	PPP3CA	ENSG00000138814	1728	4.34726e-15	0.709198	1.35849e-15	0.22155	0.0692525	1	0.543403	1.06654	Oligodendrocytes	eQTL	pvalue	0.998149	1
chr15:58853995-59412995	ADAM10	15	58853995	59412995	rs11854073	chr15:58972995	1.04655	BNIP2	ENSG00000140299	626	0.00873097	0.874676	0.000468574	0.0468729	0.069252	1	0.563898	1.05587	Oligodendrocytes	eQTL	pvalue	1.693e-05	5
chr4:166070489-166250189	KLHL2	4	166070489	166250189	rs7699241	chr4:166204489	0.93463	CPE	ENSG00000109472	304	0.0404369	0.86928	0.000938161	0.0200986	0.0692467	1	0.486842	1.57048	OPCs / COPs	eQTL	pvalue	0.997847	2
chr8:27277127-27557127	CLU	8	27277127	27557127	rs73229090	chr8:27442127	1.10805	PNMA2	ENSG00000240694	246	0.0642693	0.846956	0.00138225	0.0181464	0.069246	-1	0.45122	0.744592	Excitatory neurons	eQTL	pvalue	0.101077	6
chr4:166070489-166250189	KLHL2	4	166070489	166250189	rs7699241	chr4:166204489	0.93463	2001-03-01	ENSG00000145416	304	0.0404082	0.868663	0.000966909	0.0207166	0.0692455	1	0.509868	1.43882	Oligodendrocytes	eQTL	pvalue	0.218777	5
chr5:138925988-139086688	CXXC5	5	138925988	139086688	rs9687282	chr5:139065988	0.95256	NRG2	ENSG00000158458	137	0.00420758	0.915224	5.21669e-05	0.011278	0.0692383	-1	0.569343	0.834206	OPCs / COPs	eQTL	pvalue	0.995154	1
chr16:4447786-4737486	DNAJA3	16	4447786	4737486	rs8048039	chr16:4498486	1.05022	ZNF500	ENSG00000103199	391	0.00191387	0.88961	8.43826e-05	0.0391537	0.0692382	-1	0.109974	0.838429	Oligodendrocytes	eQTL	pvalue	0.000679411	6
chr16:66744206-66977106	CDH16	16	66744206	66977106	rs77463171	chr16:66942206	0.86373	CENPT	ENSG00000102901	94	0.106219	0.817613	0.000805072	0.00612775	0.0692355	-1	0.553191	0.929716	Pericytes	eQTL	pvalue	0.0553624	5
chr16:13654984-13807584	ERCC4	16	13654984	13807584	rs8055219	chr16:13753384	0.93501	MRTFB	ENSG00000186260	575	4.25052e-07	0.88932	1.98418e-08	0.041445	0.0692348	-1	0.516522	0.842797	Inhibitory neurons	eQTL	pvalue	NA	1
chr3:37874042-37999742	CTDSPL	3	37874042	37999742	rs71323641	chr3:37952542	1.06972	ITGA9	ENSG00000144668	142	0.0134328	0.907067	0.000150848	0.010117	0.0692325	1	0.556338	1.24769	Pericytes	eQTL	pvalue	0.0961917	3
chr1:43793084-44482084	PTPRF	1	43793084	44482084	rs11210892	chr1:44100084	1.06983	B4GALT2	ENSG00000117411	981	8.41518e-11	0.861364	6.78739e-12	0.0694053	0.0692309	-1	0.240571	0.883501	Pericytes	eQTL	pvalue	0.295417	4
chr17:1225925-1373325	YWHAE	17	1225925	1373325	rs3752827	chr17:1265325	1.05359	SLC43A2	ENSG00000167703	416	0.000188946	0.895738	7.36307e-06	0.034837	0.0692287	1	0.730769	1.08811	OPCs / COPs	eQTL	pvalue	0.0618427	3
chr2:97500526-98599526	FAHD2B	2	97500526	98599526	rs7575796	chr2:97746526	1.10175	LMAN2L	ENSG00000114988	542	0.00595352	0.872977	0.000351625	0.0514902	0.069228	1	0.225092	1.07589	Endothelial cells	eQTL	pvalue	1.28591e-07	8
chr19:50037927-50204327	IRF3 - BCL2L12	19	50037927	50204327	rs2304205	chr19:50168927	1.07294	FCGRT	ENSG00000104870	227	1.31705e-08	0.888679	6.24864e-10	0.0420934	0.0692276	1	0.854626	1.35055	Microglia	eQTL	pvalue	0.825587	4
chr3:36834083-36998583	TRANK1	3	36834083	36998583	rs75968099	chr3:36858583	0.94346	GOLGA4	ENSG00000144674	239	1.77772e-05	0.912158	3.63813e-07	0.0185982	0.0692258	-1	0.502092	0.759495	Astrocytes	eQTL	pvalue	2.26165e-09	3
chr6:24989493-30509493	ZNF184	6	24989493	30509493	rs13195636	chr6:27509493	1.2343	PPP1R18	ENSG00000146112	5343	3.8367e-26	0.632674	1.80819e-26	0.298102	0.0692238	-1	0.576642	0.972487	Endothelial cells	eQTL	pvalue	0.121202	4
chr5:87987539-88890639	MEF2C	5	87987539	88890639	rs115325222	chr5:88854539	1.09461	TMEM161B	ENSG00000164180	476	0.0283849	0.862375	0.00127735	0.0387386	0.0692237	1	0.489496	1.02089	Astrocytes	eQTL	pvalue	0.003685	4
chr7:136989559-137093759	DGKI	7	136989559	137093759	rs13230189	chr7:137073259	1.07455	DGKI	ENSG00000157680	191	2.04488e-13	0.918125	2.83366e-15	0.0126535	0.0692214	-1	0.811518	0.733412	OPCs / COPs	eQTL	pvalue	0.738016	2
chr16:66744206-66977106	CDH16	16	66744206	66977106	rs77463171	chr16:66942206	0.86373	CTCF	ENSG00000102974	257	0.0504624	0.862098	0.00101129	0.0172077	0.0692206	1	0.688716	1.17046	Inhibitory neurons	eQTL	pvalue	0.997925	1
chr2:200536382-201308382	C2orf69 - TYW5	2	200536382	201308382	rs1658810	chr2:200816382	1.08405	PPIL3	ENSG00000240344	765	4.38619e-12	0.860034	3.61158e-13	0.0707458	0.0692203	1	0.586928	1.228	Oligodendrocytes	eQTL	pvalue	0.549647	2
chr18:77547512-77580712	KCNG2	18	77547512	77580712	rs7238071	chr18:77579812	0.93904	HSBP1L1	ENSG00000226742	44	7.75705e-08	0.927609	2.7098e-10	0.00317124	0.0692196	1	0.727273	1.02969	Astrocytes	eQTL	pvalue	NA	9
chr10:104441993-105217993	NT5C2	10	104441993	105217993	rs1163238	chr10:104943993	0.94829	GBF1	ENSG00000107862	964	1.46152e-18	0.869183	1.03692e-19	0.0615973	0.0692193	1	0.26971	1.30476	Microglia	eQTL	pvalue	4.12351e-07	3
chr3:180941505-181245605	SOX2	3	180941505	181245605	rs11711948	chr3:181188505	1.07767	SOX2	ENSG00000181449	253	9.63995e-10	0.895133	3.84666e-11	0.0356496	0.0692172	-1	0.343874	0.807103	Inhibitory neurons	eQTL	pvalue	0.396697	3
chr9:100990887-101079037	GABBR2	9	100990887	101079037	rs10985811	chr9:101070487	0.94696	NCBP1	ENSG00000136937	286	0.00394979	0.906614	8.80234e-05	0.0201352	0.0692134	-1	0.58042	0.914334	Pericytes	eQTL	pvalue	0.999956	1
chr4:102456709-103388709	SLC39A8	4	102456709	103388709	rs13107325	chr4:103188709	0.85325	UBE2D3	ENSG00000109332	1204	5.03395e-15	0.821223	6.72042e-16	0.109566	0.0692117	1	0.538206	1.01949	Astrocytes	eQTL	pvalue	0.748203	4
chr3:17193326-17888226	TBC1D5	3	17193326	17888226	rs6577597	chr3:17871326	0.94876	OXNAD1	ENSG00000154814	140	0.00693254	0.91212	8.90779e-05	0.0116508	0.0692074	1	0.842857	1.35242	Endothelial cells	eQTL	pvalue	2.37385e-05	8
chr16:4447786-4737486	DNAJA3	16	4447786	4737486	rs8048039	chr16:4498486	1.05022	CDIP1	ENSG00000089486	391	0.00193746	0.900576	6.08577e-05	0.0282189	0.0692067	-1	0.695652	0.897522	Endothelial cells	eQTL	pvalue	0.734505	3
chr11:46235189-47373189	CREB3L1	11	46235189	47373189	rs12285419	chr11:46343189	0.92201	FNBP4	ENSG00000109920	649	1.74325e-07	0.884675	9.10169e-09	0.0461205	0.0692047	1	0.739599	1.47681	Microglia	eQTL	pvalue	0.999993	1
chr6:73018926-73171926	RIMS1	6	73018926	73171926	rs1856507	chr6:73157926	1.05169	OOEP	ENSG00000203907	157	0.000132397	0.919341	1.64036e-06	0.0113211	0.0692037	1	0.687898	1.26497	Astrocytes	eQTL	pvalue	0.230724	9
chr12:123295763-123932763	MPHOSPH9	12	123295763	123932763	rs2102949	chr12:123676763	1.08981	TMED2	ENSG00000086598	644	1.15669e-17	0.870301	8.04959e-19	0.0604962	0.0692024	1	0.580745	1.18364	OPCs / COPs	eQTL	pvalue	0.79768	2
chr17:18911305-19411305	EPN2	17	18911305	19411305	rs4073003	chr17:19148305	1.08394	FLII	ENSG00000177731	29	3.45984e-06	0.928623	8.35865e-09	0.00217427	0.0691992	1	0.517241	1.08304	Excitatory neurons	eQTL	pvalue	3.31007e-06	4
chr16:66744206-66977106	CDH16	16	66744206	66977106	rs77463171	chr16:66942206	0.86373	TK2	ENSG00000166548	257	0.0501412	0.85661	0.00133376	0.0227168	0.0691986	1	0.603113	1.01123	Excitatory neurons	eQTL	pvalue	0.00326975	7
chr2:134839542-134916802	MGAT5	2	134839542	134916802	rs6430492	chr2:134841002	1.0594	NCKAP5	ENSG00000176771	153	0.000216647	0.919208	2.69712e-06	0.0113744	0.0691982	-1	0.176471	0.799863	Inhibitory neurons	eQTL	pvalue	0.524874	3
chr1:98032832-98651532	DPYD	1	98032832	98651532	rs1198588	chr1:98552832	0.9081	SNX7	ENSG00000162627	606	7.98139e-15	0.84338	8.28001e-16	0.0874243	0.0691958	1	0.673267	1.04497	Microglia	eQTL	pvalue	0.0288389	6
chr19:50037927-50204327	IRF3 - BCL2L12	19	50037927	50204327	rs2304205	chr19:50168927	1.07294	PPFIA3	ENSG00000177380	227	1.3541e-08	0.913681	2.54813e-10	0.0171243	0.0691947	1	0.317181	1.39751	Astrocytes	eQTL	pvalue	1	1
chr14:99657229-99693879	BCL11B	14	99657229	99693879	rs11160502	chr14:99667179	1.04571	EML1	ENSG00000066629	86	0.100801	0.822887	0.00078479	0.00633744	0.0691903	1	0.593023	1.02274	OPCs / COPs	eQTL	pvalue	0.999446	2
chr22:40612819-41389819	MRTFA	22	40612819	41389819	rs133047	chr22:41027819	1.08318	PHF5A	ENSG00000100410	619	0.0141053	0.876594	0.000636312	0.0394752	0.0691895	1	0.457189	1.11606	Inhibitory neurons	eQTL	pvalue	0.849501	3
chr12:57257814-57490104	NAB2	12	57257814	57490104	rs324017	chr12:57487814	0.94526	ANKRD52	ENSG00000139645	377	4.26101e-05	0.899319	1.49339e-06	0.0314499	0.0691875	1	0.148541	1.09602	Microglia	eQTL	pvalue	0.999988	1
chr10:104441993-105217993	NT5C2	10	104441993	105217993	rs1163238	chr10:104943993	0.94829	ACTR1A	ENSG00000138107	1131	1.44605e-18	0.85998	1.19224e-19	0.0708349	0.069185	-1	0.346596	0.889671	OPCs / COPs	eQTL	pvalue	0.941234	2
chr3:48182866-52792866	CACNA2D2	3	48182866	52792866	rs11715134	chr3:50552866	0.93361	TKT	ENSG00000163931	578	1.29581e-15	0.889131	6.08527e-17	0.0416854	0.0691832	1	0.778547	1.20516	OPCs / COPs	eQTL	pvalue	0.0602835	3
chr5:138925988-139086688	CXXC5	5	138925988	139086688	rs9687282	chr5:139065988	0.95256	PAIP2	ENSG00000120727	137	0.00418641	0.91062	7.35908e-05	0.0159382	0.0691819	1	0.744526	1.17606	Endothelial cells	eQTL	pvalue	0.799473	4
chr19:2104836-2250236	AP3D1	19	2104836	2250236	rs144821294	chr19:2155136	0.8711	DIRAS1	ENSG00000176490	229	0.247789	0.665132	0.00487706	0.0130222	0.0691801	1	0.266376	1.68533	Inhibitory neurons	eQTL	pvalue	0.623342	6
chr2:2294395-2420495	MYT1L	2	2294395	2420495	rs6715366	chr2:2327295	0.94639	AC019118.2	ENSG00000236760	199	0.000917361	0.909195	2.09442e-05	0.0206886	0.0691776	-1	0.341709	0.788243	Excitatory neurons	eQTL	pvalue	NA	NA
chr17:1983774-2237474	SMG6	17	1983774	2237474	rs12943566	chr17:2157774	0.94885	RTN4RL1	ENSG00000185924	431	2.42062e-05	0.897044	9.12697e-07	0.033754	0.0691765	-1	0.171694	0.82529	OPCs / COPs	eQTL	pvalue	0.787531	2
chr16:89387975-90079975	FANCA	16	89387975	90079975	rs11076631	chr16:89877975	1.05359	APRT	ENSG00000198931	1173	0.000290698	0.832098	3.44012e-05	0.0984014	0.0691757	1	0.478261	1.23764	Endothelial cells	eQTL	pvalue	4.7182e-10	10
chr7:132811804-133673804	EXOC4	7	132811804	133673804	rs35792732	chr7:132929804	1.06226	CALD1	ENSG00000122786	433	0.0164046	0.87935	0.000643546	0.0344275	0.0691742	1	0.907621	1.02331	Astrocytes	eQTL	pvalue	0.999098	1
chr17:1225925-1373325	YWHAE	17	1225925	1373325	rs3752827	chr17:1265325	1.05359	TSR1	ENSG00000167721	341	0.000189103	0.896084	7.30504e-06	0.0345465	0.0691726	1	0.627566	1.11283	Endothelial cells	eQTL	pvalue	8.3329e-20	7
chr7:71436998-71872898	CALN1	7	71436998	71872898	rs2944821	chr7:71795998	1.04896	NSUN5	ENSG00000130305	182	0.000200279	0.916775	3.04099e-06	0.013851	0.0691703	1	0.741758	1.30893	Inhibitory neurons	eQTL	pvalue	1.45415e-06	8
chr2:27501538-28325538	MRPL33 - RBKS	2	27501538	28325538	rs12474906	chr2:28033538	1.05844	PPM1G	ENSG00000115241	705	0.000395262	0.880983	2.22093e-05	0.0494323	0.0691674	-1	0.807092	0.899767	Astrocytes	eQTL	pvalue	0.99601	2
chr19:2104836-2250236	AP3D1	19	2104836	2250236	rs144821294	chr19:2155136	0.8711	AP3D1	ENSG00000065000	229	0.248418	0.666821	0.00425134	0.0113426	0.0691669	1	0.650655	1.19767	Microglia	eQTL	pvalue	0.798003	2
chr11:46235189-47373189	CREB3L1	11	46235189	47373189	rs12285419	chr11:46343189	0.92201	SLC39A13	ENSG00000165915	887	5.66961e-11	0.858237	4.80042e-12	0.0725972	0.0691655	1	0.446449	1.13025	Endothelial cells	eQTL	pvalue	0.011852	5
chr1:149999398-151011398	VPS45	1	149999398	151011398	rs12138231	chr1:150115398	0.9351	SCNM1	ENSG00000163156	1351	0.0014037	0.84066	0.0001481	0.0886259	0.069162	-1	0.472983	0.900302	Astrocytes	eQTL	pvalue	4.72848e-05	7
chr1:115166590-115655590	SIKE1	1	115166590	115655590	rs2224086	chr1:115309590	0.94393	RSBN1	ENSG00000081019	189	0.0282896	0.889164	0.000414932	0.0129725	0.0691593	-1	0.280423	0.945506	Astrocytes	eQTL	pvalue	0.80514	3
chr12:110262515-111277515	PPP1CC	12	110262515	111277515	rs16940992	chr12:111207515	1.06887	ANAPC7	ENSG00000196510	895	6.73751e-11	0.839061	7.3756e-12	0.0917836	0.069155	1	0.757542	1.23085	Pericytes	eQTL	pvalue	0.999258	2
chr4:166070489-166250189	KLHL2	4	166070489	166250189	rs7699241	chr4:166204489	0.93463	TMEM192	ENSG00000170088	304	0.040175	0.86365	0.00120421	0.025818	0.0691532	1	0.569079	1.21951	Excitatory neurons	eQTL	pvalue	0.00469813	8
chr7:104472253-105088253	LHFPL3	7	104472253	105088253	rs2252074	chr7:104594253	0.94148	LHFPL3	ENSG00000187416	599	3.94495e-09	0.877828	2.38575e-10	0.0530185	0.069153	-1	0.813022	0.952973	OPCs / COPs	eQTL	pvalue	0.795069	2
chr7:127144471-127788571	SND1	7	127144471	127788571	rs35045093	chr7:127738471	1.05823	TNPO3	ENSG00000064419	194	0.00932295	0.907133	0.000147107	0.0142445	0.0691521	-1	0.587629	0.955819	Oligodendrocytes	eQTL	pvalue	0.0013892	3
chr19:50037927-50204327	IRF3 - BCL2L12	19	50037927	50204327	rs2304205	chr19:50168927	1.07294	NUCB1	ENSG00000104805	227	1.35437e-08	0.913862	2.52799e-10	0.0169884	0.0691501	1	0.665198	1.12135	Inhibitory neurons	eQTL	pvalue	4.16611e-05	5
chr1:28647580-29177580	GMEB1	1	28647580	29177580	rs61786047	chr1:29032580	1.08199	SESN2	ENSG00000130766	689	0.00177376	0.853914	0.000155951	0.0750081	0.0691482	1	0.722787	1.17185	Astrocytes	eQTL	pvalue	0.000763709	5
chr9:131483524-131963524	MIGA2	9	131483524	131963524	rs6478858	chr9:131800524	1.09636	ZER1	ENSG00000160445	435	0.560853	0.305316	0.0419282	0.0227556	0.0691474	1	0.675862	1.03743	Microglia	eQTL	pvalue	0.998769	1
chr10:104441993-105217993	NT5C2	10	104441993	105217993	rs1163238	chr10:104943993	0.94829	PCGF6	ENSG00000156374	1131	1.41878e-18	0.843763	1.46559e-19	0.087091	0.0691458	-1	0.57206	0.908553	OPCs / COPs	eQTL	pvalue	0.000251716	5
chr12:121622257-121695157	P2RX4	12	121622257	121695157	rs2686386	chr12:121639657	1.05633	ANAPC5	ENSG00000089053	216	0.0043318	0.901629	0.00011936	0.0247746	0.0691448	-1	0.439815	0.897859	Excitatory neurons	eQTL	pvalue	4.18002e-05	5
chr1:98238727-98541427	DPYD	1	98238727	98541427	rs11165917	chr1:98304427	0.94422	PLPPR5	ENSG00000117598	116	1.66638e-14	0.92125	1.75029e-16	0.00960722	0.0691425	1	0.724138	1.04128	Inhibitory neurons	eQTL	pvalue	NA	4
chr15:89732950-89946950	FANCI	15	89732950	89946950	rs2238304	chr15:89843950	1.05085	MIR9-3HG	ENSG00000255571	327	6.87949e-05	0.899301	2.41401e-06	0.0314873	0.0691409	1	0.810398	1.2998	Astrocytes	eQTL	pvalue	NA	NA
chr2:97500526-98599526	FAHD2B	2	97500526	98599526	rs7575796	chr2:97746526	1.10175	MGAT4A	ENSG00000071073	319	0.0384179	0.856494	0.00154617	0.0344015	0.0691407	-1	0.62069	0.888162	Microglia	eQTL	pvalue	0.0598162	4
chr17:12863529-12920229	ELAC2	17	12863529	12920229	rs1044569	chr17:12895929	0.95743	MAP2K4	ENSG00000065559	278	0.00025629	0.912569	5.08308e-06	0.0180301	0.06914	-1	0.190647	0.983042	Pericytes	eQTL	pvalue	0.997003	1
chr17:43463839-44888839	KANSL1	17	43463839	44888839	rs2532240	chr17:44265839	1.05348	TBKBP1	ENSG00000198933	111	0.00178334	0.920444	1.68311e-05	0.00861797	0.0691378	-1	0.675676	0.905308	Astrocytes	eQTL	pvalue	0.0383778	3
chr22:40612819-41389819	MRTFA	22	40612819	41389819	rs133047	chr22:41027819	1.08318	TEF	ENSG00000167074	714	0.0138704	0.862232	0.000868048	0.0538916	0.0691374	-1	0.785714	0.992258	Oligodendrocytes	eQTL	pvalue	0.421036	4
chr2:73552955-73905755	ALMS1	2	73552955	73905755	rs6546857	chr2:73837955	0.94148	SFXN5	ENSG00000144040	535	0.000301421	0.890374	1.36242e-05	0.0401757	0.0691354	1	0.302804	1.0392	Pericytes	eQTL	pvalue	0.0140305	5
chr10:92689488-92846388	ANKRD1	10	92689488	92846388	rs61857878	chr10:92789488	1.06173	RPP30	ENSG00000148688	493	0.00752061	0.89161	0.000266011	0.0314679	0.0691352	1	0.829615	1.0029	OPCs / COPs	eQTL	pvalue	2.35352e-05	7
chr7:1827867-2344867	MAD1L1 - AC069288.1	7	1827867	2344867	rs58120505	chr7:2029867	1.08687	IQCE	ENSG00000106012	1035	2.63471e-20	0.843616	2.72717e-21	0.0872533	0.0691303	-1	0.270531	0.826107	OPCs / COPs	eQTL	pvalue	1.34473e-25	9
chr7:24515969-24856969	MPP6	7	24515969	24856969	rs79210963	chr7:24717969	0.91732	OSBPL3	ENSG00000070882	841	7.84635e-06	0.790078	1.39887e-06	0.140788	0.069125	1	0.870392	1.14321	Microglia	eQTL	pvalue	0.00266193	3
chr12:104333552-104748552	TXNRD1	12	104333552	104748552	rs10861176	chr12:104631552	0.95085	HSP90B1	ENSG00000166598	851	0.00134444	0.857236	0.000113318	0.0721839	0.0691227	-1	0.253819	0.990366	OPCs / COPs	eQTL	pvalue	0.987843	2
chr12:121622257-121695157	P2RX4	12	121622257	121695157	rs2686386	chr12:121639657	1.05633	TMEM120B	ENSG00000188735	216	0.00436583	0.908711	8.5444e-05	0.0177153	0.0691224	-1	0.50463	0.95411	Inhibitory neurons	eQTL	pvalue	0.264379	4
chr16:29826922-30380922	TAOK2	16	29826922	30380922	rs3814883	chr16:29994922	1.06279	FBXL19	ENSG00000099364	293	2.7268e-09	0.911302	5.87839e-11	0.0195766	0.0691213	1	0.761092	1.35282	Excitatory neurons	eQTL	pvalue	0.982522	1
chr1:72109697-72271297	NEGR1	1	72109697	72271297	rs1121296	chr1:72174197	1.04844	NEGR1	ENSG00000172260	263	0.00131699	0.910311	2.79252e-05	0.0192329	0.0691114	1	0.745247	1.35791	Microglia	eQTL	pvalue	0.951349	1
chr10:104441993-105217993	NT5C2	10	104441993	105217993	rs1163238	chr10:104943993	0.94829	GBF1	ENSG00000107862	964	1.42346e-18	0.846549	1.41935e-19	0.0843415	0.0691095	1	0.819502	1.53799	Inhibitory neurons	eQTL	pvalue	4.12351e-07	3
chr6:146672128-146828228	GRM1	6	146672128	146828228	rs2206956	chr6:146739228	0.95485	FBXO30	ENSG00000118496	196	0.00125405	0.916015	1.87182e-05	0.0136036	0.0691084	-1	0.688776	0.895083	Astrocytes	eQTL	pvalue	0.98734	3
chr10:104441993-105217993	NT5C2	10	104441993	105217993	rs1163238	chr10:104943993	0.94829	INA	ENSG00000148798	1131	1.42222e-18	0.845812	1.4318e-19	0.0850813	0.0691069	-1	0.328912	0.804894	Inhibitory neurons	eQTL	pvalue	0.292917	8
chr22:42224991-42688991	SEPTIN3	22	42224991	42688991	rs5751191	chr22:42370991	0.94252	TEF	ENSG00000167074	757	2.89019e-07	0.879909	1.67693e-08	0.0509843	0.0691066	1	0.77675	1.62034	Excitatory neurons	eQTL	pvalue	0.421036	4
chr8:103633805-103701105	KLF10	8	103633805	103701105	rs7002992	chr8:103676605	1.04959	RIMS2	ENSG00000176406	145	0.00193722	0.917811	2.36275e-05	0.0111251	0.0691031	1	0.489655	1.05973	Inhibitory neurons	eQTL	pvalue	0.999998	1
chr16:29826922-30380922	TAOK2	16	29826922	30380922	rs3814883	chr16:29994922	1.06279	MAZ	ENSG00000103495	386	2.70246e-09	0.903534	8.20525e-11	0.0273642	0.0691018	1	0.619171	1.07993	OPCs / COPs	eQTL	pvalue	0.95397	2
chr8:26119047-26279847	BNIP3L	8	26119047	26279847	rs3808581	chr8:26250047	0.9352	KCTD9	ENSG00000104756	206	1.14675e-06	0.912136	2.3678e-08	0.0187646	0.0690984	1	0.509709	1.09478	OPCs / COPs	eQTL	pvalue	0.0733968	3
chr2:97500526-98599526	FAHD2B	2	97500526	98599526	rs7575796	chr2:97746526	1.10175	FAHD2B	ENSG00000144199	849	0.00511401	0.863889	0.000364678	0.0615345	0.0690975	1	0.45583	1.08074	Excitatory neurons	eQTL	pvalue	0.0279114	8
chr10:104157667-104568267	C10orf95	10	104157667	104568267	rs3929747	chr10:104214267	1.06577	NOLC1	ENSG00000166197	694	7.57411e-17	0.872355	5.08965e-18	0.0585513	0.069094	-1	0.206052	0.770586	Astrocytes	eQTL	pvalue	0.246823	4
chr2:97500526-98599526	FAHD2B	2	97500526	98599526	rs7575796	chr2:97746526	1.10175	ANKRD23	ENSG00000163126	695	0.00568347	0.869289	0.00036377	0.0555697	0.0690939	-1	0.300719	0.952364	Microglia	eQTL	pvalue	8.66315e-16	10
chr17:43463839-44888839	KANSL1	17	43463839	44888839	rs2532240	chr17:44265839	1.05348	HEXIM1	ENSG00000186834	2575	1.38509e-05	0.750837	3.32277e-06	0.180053	0.0690933	-1	0.0893204	0.799978	Excitatory neurons	eQTL	pvalue	0.9444	1
chr4:176795452-176974252	GPM6A	4	176795452	176974252	rs41533650	chr4:176869252	0.93016	GPM6A	ENSG00000150625	321	3.04446e-08	0.8899	1.40531e-09	0.0410084	0.0690911	1	0.82866	1.44843	OPCs / COPs	eQTL	pvalue	0.952962	1
chr5:7187964-7270264	ADCY2	5	7187964	7270264	rs72723227	chr5:7245664	1.04917	MTRR	ENSG00000124275	264	0.00490045	0.902349	0.000128191	0.0235355	0.0690873	-1	0.329545	0.864824	Endothelial cells	eQTL	pvalue	4.1085e-07	6
chr10:104220904-105218904	CNNM2	10	104220904	105218904	rs79668541	chr10:104793904	1.12829	CUEDC2	ENSG00000107874	1497	1.32621e-18	0.790389	2.35907e-19	0.140526	0.0690855	-1	0.39813	0.944547	Pericytes	eQTL	pvalue	0.0719074	4
chr15:82425738-83817738	AP3B2	15	82425738	83817738	rs4779050	chr15:83368738	1.05054	HOMER2	ENSG00000103942	1024	7.70002e-05	0.864005	5.96176e-06	0.0668267	0.0690851	-1	0.386719	0.929386	Endothelial cells	eQTL	pvalue	0.0545469	4
chr12:121092544-121485544	HNF1A	12	121092544	121485544	rs2649999	chr12:121380544	1.05075	RPLP0	ENSG00000089157	853	0.00193861	0.854807	0.000167985	0.0740016	0.069085	-1	0.289566	0.750843	Oligodendrocytes	eQTL	pvalue	0.978692	3
chr1:30405139-30516739	MATN1	1	30405139	30516739	rs56335113	chr1:30427639	1.06887	SRSF4	ENSG00000116350	229	2.31141e-09	0.907769	5.91161e-11	0.0231478	0.0690835	1	0.69869	1.46459	Oligodendrocytes	eQTL	pvalue	0.934763	2
chr19:19324669-19795669	GATAD2A	19	19324669	19795669	rs1858999	chr19:19497669	1.06237	NCAN	ENSG00000130287	543	9.86928e-09	0.888013	4.7759e-10	0.0429032	0.0690835	-1	0.151013	0.734341	Excitatory neurons	eQTL	pvalue	0.154547	2
chr14:99657229-99693879	BCL11B	14	99657229	99693879	rs11160502	chr14:99667179	1.04571	EML1	ENSG00000066629	86	0.100897	0.823676	0.000699737	0.00564322	0.0690834	-1	0.151163	0.989869	Oligodendrocytes	eQTL	pvalue	0.999446	2
chr15:78711398-79082398	CHRNA5	15	78711398	79082398	rs2456020	chr15:78868398	1.0709	IDH3A	ENSG00000166411	704	2.18969e-09	0.880304	1.26068e-10	0.0506131	0.0690828	1	0.410511	1.15075	Microglia	eQTL	pvalue	0.230948	3
chr7:127144471-127788571	SND1	7	127144471	127788571	rs35045093	chr7:127738471	1.05823	ATP6V1F	ENSG00000128524	357	0.00902796	0.88897	0.000331678	0.0325908	0.0690796	1	0.843137	1.48504	OPCs / COPs	eQTL	pvalue	0.563003	9
chr7:127144471-127788571	SND1	7	127144471	127788571	rs35045093	chr7:127738471	1.05823	RBM28	ENSG00000106344	827	0.00856633	0.85644	0.000653449	0.0652611	0.0690786	1	0.602177	1.11843	Endothelial cells	eQTL	pvalue	2.04684e-09	5
chr1:2365888-2404368	PLCH2	1	2365888	2404368	rs6673880	chr1:2373168	0.94082	RER1	ENSG00000157916	114	8.05176e-07	0.92271	7.2255e-09	0.00821115	0.0690784	1	0.745614	1.28144	Endothelial cells	eQTL	pvalue	0.96924	3
chr1:153718276-154259276	CRTC2	1	153718276	154259276	rs10127983	chr1:153923276	0.95476	TDRD10	ENSG00000163239	522	0.00111702	0.884257	5.75568e-05	0.045494	0.0690743	-1	0.300766	0.950087	Endothelial cells	eQTL	pvalue	2.45422e-06	6
chr3:53228354-53553354	CACNA1D	3	53228354	53553354	rs13080668	chr3:53443354	1.05792	SFMBT1	ENSG00000163935	549	1.34206e-05	0.887649	6.55186e-07	0.0432655	0.0690713	-1	0.380692	0.901761	Excitatory neurons	eQTL	pvalue	0.995894	2
chr14:59585960-60085960	GPR135	14	59585960	60085960	rs113239787	chr14:59915960	1.09768	JKAMP	ENSG00000050130	1326	0.0100013	0.811106	0.00133853	0.108486	0.0690682	-1	0.392157	0.909517	Oligodendrocytes	eQTL	pvalue	0.0598977	4
chr19:50037927-50204327	IRF3 - BCL2L12	19	50037927	50204327	rs2304205	chr19:50168927	1.07294	PTOV1	ENSG00000104960	227	1.35613e-08	0.915046	2.36465e-10	0.0158864	0.0690678	-1	0.255507	0.687415	Excitatory neurons	eQTL	pvalue	0.358457	2
chr11:46235189-47373189	CREB3L1	11	46235189	47373189	rs12285419	chr11:46343189	0.92201	NUP160	ENSG00000030066	572	2.09967e-07	0.862345	1.6717e-08	0.0685883	0.0690663	-1	0.564685	0.910301	Oligodendrocytes	eQTL	pvalue	0.0239792	2
chr17:18911305-19411305	EPN2	17	18911305	19411305	rs4073003	chr17:19148305	1.08394	PRPSAP2	ENSG00000141127	179	2.59573e-06	0.916841	4.00893e-08	0.0140909	0.0690657	-1	0.52514	0.999574	Astrocytes	eQTL	pvalue	0.0720452	5
chr2:60292162-60538362	BCL11A	2	60292162	60538362	rs4672366	chr2:60389362	1.05106	PEX13	ENSG00000162928	336	0.00252628	0.879895	0.000139109	0.0483819	0.0690576	1	0.339286	1.05461	Pericytes	eQTL	pvalue	0.0231397	6
chr11:46071598-48441598	MYBPC3	11	46071598	48441598	rs3729986	chr11:47371598	0.91567	CRY2	ENSG00000121671	645	4.90561e-11	0.879992	2.84417e-12	0.050951	0.0690572	-1	0.195349	0.928952	Pericytes	eQTL	pvalue	0.993283	4
chr12:110262515-111277515	PPP1CC	12	110262515	111277515	rs16940992	chr12:111207515	1.06887	ALDH2	ENSG00000111275	107	0.000187168	0.921622	1.8696e-06	0.00913695	0.0690524	-1	0.476636	0.842695	OPCs / COPs	eQTL	pvalue	1.73245e-06	7
chr3:48182866-52792866	CACNA2D2	3	48182866	52792866	rs11715134	chr3:50552866	0.93361	DOCK3	ENSG00000088538	1855	0.000245044	0.775717	4.89658e-05	0.154938	0.0690511	1	0.503504	1.25514	Excitatory neurons	eQTL	pvalue	1	1
chr12:110262515-111277515	PPP1CC	12	110262515	111277515	rs16940992	chr12:111207515	1.06887	ACACB	ENSG00000076555	284	3.71862e-06	0.902484	1.17595e-07	0.0284706	0.0690419	-1	0.447183	0.99458	Inhibitory neurons	eQTL	pvalue	5.12433e-22	5
chr22:39872166-40091566	CACNA1I	22	39872166	40091566	rs732381	chr22:40051166	0.93885	TAB1	ENSG00000100324	336	7.98705e-06	0.907027	2.1132e-07	0.0239289	0.0690363	1	0.583333	1.36781	Oligodendrocytes	eQTL	pvalue	0.00399581	6
chr3:49896408-51691408	CACNA2D2	3	49896408	51691408	rs11917680	chr3:50471408	1.05834	WDR6	ENSG00000178252	184	0.0970626	0.815406	0.00197489	0.0165217	0.069035	1	0.902174	1.14102	OPCs / COPs	eQTL	pvalue	9.19648e-07	4
chr12:121622257-121695157	P2RX4	12	121622257	121695157	rs2686386	chr12:121639657	1.05633	P2RX4	ENSG00000135124	216	0.003582	0.745564	0.000869693	0.18095	0.0690337	-1	0.319444	0.971681	Microglia	eQTL	pvalue	2.36801e-09	8
chr9:129638645-130072645	RALGPS1	9	129638645	130072645	rs3739554	chr9:129940645	0.94403	CDK9	ENSG00000136807	440	0.00937481	0.895378	0.000272361	0.0259438	0.0690313	-1	0.661364	0.879608	Inhibitory neurons	eQTL	pvalue	0.000275106	6
chr17:18911305-19411305	EPN2	17	18911305	19411305	rs4073003	chr17:19148305	1.08394	ALDH3A2	ENSG00000072210	179	2.59186e-06	0.915473	4.40605e-08	0.0154936	0.069031	-1	0.340782	0.92227	Endothelial cells	eQTL	pvalue	0.0112884	5
chr12:95153693-95316293	NDUFA12	12	95153693	95316293	rs6538539	chr12:95195293	1.04886	FGD6	ENSG00000180263	461	0.000360187	0.867354	2.62875e-05	0.0632329	0.0690267	-1	0.78308	0.95548	Microglia	eQTL	pvalue	0.995228	3
chr16:66744206-66977106	CDH16	16	66744206	66977106	rs77463171	chr16:66942206	0.86373	C16orf70	ENSG00000125149	257	0.0500293	0.854698	0.00145524	0.0247922	0.0690252	1	0.754864	1.07305	OPCs / COPs	eQTL	pvalue	0.803546	2
chr8:89188489-89760689	MMP16	8	89188489	89760689	rs1915019	chr8:89283689	1.05929	MMP16	ENSG00000156103	1089	3.47418e-05	0.83936	3.79331e-06	0.0915771	0.0690243	1	0.651056	1.1433	OPCs / COPs	eQTL	pvalue	0.916974	2
chr12:123229466-123919466	MPHOSPH9	12	123229466	123919466	rs75037792	chr12:123716466	0.89709	CCDC62	ENSG00000130783	686	1.17745e-17	0.885919	5.99762e-19	0.0450573	0.0690232	1	0.827988	1.34453	Astrocytes	eQTL	pvalue	1.43535e-12	7
chr19:2104836-2250236	AP3D1	19	2104836	2250236	rs144821294	chr19:2155136	0.8711	CIRBP	ENSG00000099622	229	0.248141	0.666077	0.00456778	0.0121921	0.0690225	1	0.292576	1.36088	Endothelial cells	eQTL	pvalue	0.622586	4
chr11:65352055-65662755	PCNX3	11	65352055	65662755	rs58950470	chr11:65383755	0.9519	SF3B2	ENSG00000087365	500	0.00358148	0.893033	0.000137542	0.0342269	0.0690212	-1	0.738	0.938279	OPCs / COPs	eQTL	pvalue	0.99946	1
chr19:19324669-19795669	GATAD2A	19	19324669	19795669	rs1858999	chr19:19497669	1.06237	COPE	ENSG00000105669	543	9.87376e-09	0.888417	4.73848e-10	0.0425667	0.0690166	1	0.837937	1.27753	Oligodendrocytes	eQTL	pvalue	0.616648	3
chr16:29826922-30380922	TAOK2	16	29826922	30380922	rs3814883	chr16:29994922	1.06279	MAPK3	ENSG00000102882	386	2.71045e-09	0.906206	7.4323e-11	0.02478	0.0690143	-1	0.42228	0.852851	Microglia	eQTL	pvalue	0.409692	4
chr17:18911305-19411305	EPN2	17	18911305	19411305	rs4073003	chr17:19148305	1.08394	ALKBH5	ENSG00000091542	19	0.408123	0.519876	0.00134394	0.00164293	0.0690143	-1	0.263158	0.999716	Pericytes	eQTL	pvalue	0.803935	2
chr12:110241245-111320245	ATP2A2	12	110241245	111320245	rs4766428	chr12:110723245	0.93044	ANKRD13A	ENSG00000076513	988	6.49216e-11	0.808507	9.84039e-12	0.122479	0.0690142	1	0.752024	1.15685	Oligodendrocytes	eQTL	pvalue	0.350625	3
chr11:134246932-134299862	B3GAT1	11	134246932	134299862	rs1440480	chr11:134290032	1.05919	NCAPD3	ENSG00000151503	113	2.61046e-05	0.923243	2.20204e-07	0.00771897	0.0690119	-1	0.20354	0.821821	Inhibitory neurons	eQTL	pvalue	0.0731521	3
chr17:1983774-2237474	SMG6	17	1983774	2237474	rs12943566	chr17:2157774	0.94885	CRK	ENSG00000167193	431	2.42863e-05	0.900015	8.37018e-07	0.0309496	0.0690104	1	0.656613	1.25063	OPCs / COPs	eQTL	pvalue	0.864536	2
chr22:41081556-42201556	EP300	22	41081556	42201556	rs9607782	chr22:41587556	0.93007	ST13	ENSG00000100380	1384	1.39131e-07	0.819925	1.88581e-08	0.111066	0.0690093	-1	0.305636	0.674236	Inhibitory neurons	eQTL	pvalue	0.659424	2
chr20:37277194-37512694	PPP1R16B	20	37277194	37512694	rs6065094	chr20:37453194	0.93857	TTI1	ENSG00000101407	551	2.12146e-09	0.803058	3.38151e-10	0.127935	0.0690074	1	0.631579	1.0947	Pericytes	eQTL	pvalue	0.000238871	5
chr2:97500526-98599526	FAHD2B	2	97500526	98599526	rs7575796	chr2:97746526	1.10175	KANSL3	ENSG00000114982	441	0.00742699	0.884902	0.000322426	0.038347	0.0690015	1	0.709751	1.09493	OPCs / COPs	eQTL	pvalue	0.994531	1
chr4:698290-828700	PCGF3	4	698290	828700	rs35734242	chr4:706700	0.95132	ZNF141	ENSG00000131127	392	0.000793244	0.902468	2.44197e-05	0.0277131	0.0690008	1	0.630102	1.0131	Astrocytes	eQTL	pvalue	0.161889	8
chr1:200874225-201055925	KIF21B	1	200874225	201055925	rs12126806	chr1:200963825	1.05117	LMOD1	ENSG00000163431	276	0.0184361	0.855977	0.00119454	0.0553925	0.0690001	1	0.76087	1.11372	Pericytes	eQTL	pvalue	0.790873	2
chr2:199684107-200314107	SATB2	2	199684107	200314107	rs1451488	chr2:199990107	0.93613	TYW5	ENSG00000162971	483	2.34838e-11	0.892683	1.00985e-12	0.0383182	0.0689989	-1	0.275362	0.88025	Excitatory neurons	eQTL	pvalue	2.19729e-07	7
chr10:104441993-105217993	NT5C2	10	104441993	105217993	rs1163238	chr10:104943993	0.94829	NOLC1	ENSG00000166197	835	1.51717e-18	0.872434	1.01973e-19	0.05857	0.0689955	-1	0.335329	0.715391	Oligodendrocytes	eQTL	pvalue	0.246823	4
chr7:127144471-127788571	SND1	7	127144471	127788571	rs35045093	chr7:127738471	1.05823	ARF5	ENSG00000004059	827	0.00860075	0.859882	0.000619861	0.0619032	0.068994	1	0.500605	1.25466	Pericytes	eQTL	pvalue	0.234001	2
chr2:200856831-201247531	SPATS2L	2	200856831	201247531	rs140001745	chr2:201199831	1.11293	CASP8	ENSG00000064012	293	2.36864e-10	0.910641	5.31526e-12	0.0203659	0.0689934	1	0.40273	1.09058	Microglia	eQTL	pvalue	0.00484502	5
chr22:40612819-41389819	MRTFA	22	40612819	41389819	rs133047	chr22:41027819	1.08318	SNU13	ENSG00000100138	346	0.0421467	0.865919	0.00106816	0.0218767	0.0689899	-1	0.907514	0.883855	OPCs / COPs	eQTL	pvalue	NA	4
chr15:89732950-89946950	FANCI	15	89732950	89946950	rs2238304	chr15:89843950	1.05085	NTRK3	ENSG00000140538	120	0.000157829	0.92196	1.53434e-06	0.00889386	0.0689866	1	0.275	1.00245	Endothelial cells	eQTL	pvalue	0.978536	1
chr16:66744206-66977106	CDH16	16	66744206	66977106	rs77463171	chr16:66942206	0.86373	TK2	ENSG00000166548	257	0.0498851	0.852235	0.00160168	0.0272941	0.0689839	1	0.614786	1.06711	OPCs / COPs	eQTL	pvalue	0.00326975	7
chr8:144792601-144940101	IQANK1	8	144792601	144940101	rs11136325	chr8:144870701	1.05443	RPL8	ENSG00000161016	76	0.00149487	0.923756	9.43049e-06	0.00575859	0.0689808	-1	0.539474	0.573158	Inhibitory neurons	eQTL	pvalue	0.932693	2
chr10:104220904-105218904	CNNM2	10	104220904	105218904	rs79668541	chr10:104793904	1.12829	POLL	ENSG00000166169	250	5.63394e-13	0.915581	9.54216e-15	0.0154381	0.0689804	1	0.436	1.56121	Excitatory neurons	eQTL	pvalue	2.24671e-11	6
chr10:104157667-104568267	C10orf95	10	104157667	104568267	rs3929747	chr10:104214267	1.06577	TRIM8	ENSG00000171206	694	7.68049e-17	0.884607	4.03578e-18	0.0464134	0.0689794	-1	0.407781	0.94879	Microglia	eQTL	pvalue	0.992012	1
chr5:63285936-63736386	RNF180	5	63285936	63736386	rs7378757	chr5:63726936	0.95858	CWC27	ENSG00000153015	553	0.00567091	0.880281	0.000288933	0.0447814	0.0689781	1	0.873418	1.20023	Endothelial cells	eQTL	pvalue	1.01532e-05	5
chr10:104220904-105218904	CNNM2	10	104220904	105218904	rs79668541	chr10:104793904	1.12829	FBXW4	ENSG00000107829	397	4.25339e-16	0.886527	2.13831e-17	0.0444994	0.0689739	-1	0.594458	0.843902	Microglia	eQTL	pvalue	0.00069101	4
chr19:57141218-57194168	ZNF835	19	57141218	57194168	rs758749	chr19:57189718	0.94035	ZNF471	ENSG00000196263	155	0.0192874	0.899596	0.000256417	0.0118907	0.0689693	1	0.683871	1.04421	Inhibitory neurons	eQTL	pvalue	3.60936e-10	5
chr19:57141218-57194168	ZNF835	19	57141218	57194168	rs758749	chr19:57189718	0.94035	ZSCAN5A	ENSG00000131848	155	0.0192057	0.895783	0.000338213	0.0157058	0.0689678	-1	0.567742	0.837621	Astrocytes	eQTL	pvalue	0.0812182	6
chr1:243512441-244020001	AKT3	1	243512441	244020001	rs61833239	chr1:244010441	0.91916	ZBTB18	ENSG00000179456	498	4.19451e-06	0.897516	1.56949e-07	0.033514	0.0689661	1	0.51004	1.33741	OPCs / COPs	eQTL	pvalue	0.970124	1
chr5:87987539-88890639	MEF2C	5	87987539	88890639	rs115325222	chr5:88854539	1.09461	POLR3G	ENSG00000113356	165	0.00125672	0.9192	1.45401e-05	0.0105661	0.0689624	-1	0.690909	0.885324	Oligodendrocytes	eQTL	pvalue	6.42759e-05	9
chr3:37874042-37999742	CTDSPL	3	37874042	37999742	rs71323641	chr3:37952542	1.06972	GOLGA4	ENSG00000144674	142	0.0134379	0.907413	0.000149661	0.0100371	0.0689619	1	0.21831	1.0172	Endothelial cells	eQTL	pvalue	2.26165e-09	3
chr18:77374421-77546381	CTDP1	18	77374421	77546381	rs56040937	chr18:77541421	0.91265	PARD6G	ENSG00000178184	469	0.00175872	0.8969	6.35033e-05	0.0323161	0.0689617	1	0.294243	1.1065	Inhibitory neurons	eQTL	pvalue	0.111935	5
chr1:28647580-29177580	GMEB1	1	28647580	29177580	rs61786047	chr1:29032580	1.08199	SRSF4	ENSG00000116350	689	0.00182912	0.880566	0.00010098	0.0485444	0.0689594	1	0.690856	1.29121	Microglia	eQTL	pvalue	0.934763	2
chr19:11341016-11431116	TSPAN16	19	11341016	11431116	rs322128	chr19:11402416	0.94488	SLC44A2	ENSG00000129353	201	0.000840278	0.915314	1.37216e-05	0.0148779	0.0689544	-1	0.303483	0.92493	Oligodendrocytes	eQTL	pvalue	0.0414646	3
chr22:41081556-42201556	EP300	22	41081556	42201556	rs9607782	chr22:41587556	0.93007	WBP2NL	ENSG00000183066	1026	1.30944e-07	0.771676	2.70552e-08	0.159372	0.0689521	1	0.816764	1.03243	OPCs / COPs	eQTL	pvalue	2.07233e-09	9
chr14:59585960-60085960	GPR135	14	59585960	60085960	rs113239787	chr14:59915960	1.09768	DHRS7	ENSG00000100612	1202	0.0104886	0.843642	0.000945403	0.0759737	0.0689504	-1	0.267887	0.751442	Inhibitory neurons	eQTL	pvalue	1.22282e-05	9
chr22:40612819-41389819	MRTFA	22	40612819	41389819	rs133047	chr22:41027819	1.08318	TEF	ENSG00000167074	714	0.0137993	0.857814	0.000942125	0.0584967	0.068948	1	0.610644	1.08951	Pericytes	eQTL	pvalue	0.421036	4
chr10:18537326-18968326	CACNB2	10	18537326	18968326	rs6482437	chr10:18726326	0.90059	CACNB2	ENSG00000165995	1204	5.2726e-09	0.802245	8.4702e-10	0.128808	0.0689466	1	0.763289	1.26732	Excitatory neurons	eQTL	pvalue	0.00182034	4
chr22:39872166-40091566	CACNA1I	22	39872166	40091566	rs732381	chr22:40051166	0.93885	CBY1	ENSG00000100211	286	8.21327e-06	0.907477	2.13933e-07	0.0235683	0.0689464	1	0.643357	1.08447	Pericytes	eQTL	pvalue	0.0274302	9
chr3:161142491-161552991	OTOL1	3	161142491	161552991	rs308697	chr3:161487491	1.04802	NMD3	ENSG00000169251	899	0.000295076	0.84728	2.90877e-05	0.0834534	0.0689429	-1	0.208009	0.908819	Oligodendrocytes	eQTL	pvalue	4.42262e-05	5
chr12:123295763-123932763	MPHOSPH9	12	123295763	123932763	rs2102949	chr12:123676763	1.08981	ARL6IP4	ENSG00000182196	644	1.17883e-17	0.886953	5.87152e-19	0.0441086	0.0689383	1	0.675466	1.55846	Inhibitory neurons	eQTL	pvalue	0.0112342	6
chr16:89392580-89682380	CPNE7	16	89392580	89682380	rs352935	chr16:89648580	0.956	SPATA33	ENSG00000167523	489	0.012055	0.884293	0.000467805	0.0342468	0.0689377	-1	0.599182	0.914944	Excitatory neurons	eQTL	pvalue	2.72893e-06	10
chr10:104157667-104568267	C10orf95	10	104157667	104568267	rs3929747	chr10:104214267	1.06577	CUEDC2	ENSG00000107874	694	7.59241e-17	0.874462	4.9203e-18	0.056601	0.0689369	1	0.461095	1.24382	Inhibitory neurons	eQTL	pvalue	0.0719074	4
chr7:127144471-127788571	SND1	7	127144471	127788571	rs35045093	chr7:127738471	1.05823	TNPO3	ENSG00000064419	194	0.00934273	0.909058	0.000129582	0.0125395	0.06893	-1	0.690722	0.980815	Pericytes	eQTL	pvalue	0.0013892	3
chr11:46235189-47373189	CREB3L1	11	46235189	47373189	rs12285419	chr11:46343189	0.92201	CELF1	ENSG00000149187	814	1.63814e-10	0.87547	1.0417e-11	0.0556028	0.0689275	1	0.326781	1.28568	Excitatory neurons	eQTL	pvalue	0.998617	1
chr19:2104836-2250236	AP3D1	19	2104836	2250236	rs144821294	chr19:2155136	0.8711	C19orf25	ENSG00000119559	229	0.247929	0.665508	0.00480546	0.0128302	0.0689272	-1	0.419214	0.894303	Oligodendrocytes	eQTL	pvalue	0.0343632	9
chr2:97500526-98599526	FAHD2B	2	97500526	98599526	rs7575796	chr2:97746526	1.10175	MGAT4A	ENSG00000071073	319	0.0390923	0.87153	0.000880987	0.0195719	0.0689248	-1	0.30721	0.980641	Endothelial cells	eQTL	pvalue	0.0598162	4
chr15:43541313-44475313	FRMD5	15	43541313	44475313	rs2929278	chr15:44250313	1.06386	CDAN1	ENSG00000140326	517	8.84609e-05	0.89456	3.60871e-06	0.0364241	0.068924	1	0.0425532	1.06324	Inhibitory neurons	eQTL	pvalue	0.928144	4
chr10:104220904-105218904	CNNM2	10	104220904	105218904	rs79668541	chr10:104793904	1.12829	PDCD11	ENSG00000148843	1519	1.3567e-18	0.808562	2.05685e-19	0.122514	0.0689239	-1	0.36208	0.932866	OPCs / COPs	eQTL	pvalue	0.468449	4
chr1:149999398-151011398	VPS45	1	149999398	151011398	rs12138231	chr1:150115398	0.9351	HIST2H2BF	ENSG00000203814	1204	0.000246684	0.829464	3.01586e-05	0.101338	0.0689217	-1	0.545681	0.995945	Microglia	eQTL	pvalue	0.026	10
chr10:104441993-105217993	NT5C2	10	104441993	105217993	rs1163238	chr10:104943993	0.94829	ATP5MD	ENSG00000173915	1131	1.44975e-18	0.862184	1.15961e-19	0.0688944	0.0689216	1	0.656941	1.05609	Microglia	eQTL	pvalue	NA	9
chr19:2104836-2250236	AP3D1	19	2104836	2250236	rs144821294	chr19:2155136	0.8711	DAZAP1	ENSG00000071626	229	0.247867	0.665341	0.00486989	0.0130032	0.0689197	1	0.489083	1.22835	Microglia	eQTL	pvalue	0.999571	1
chr9:100990887-101079037	GABBR2	9	100990887	101079037	rs10985811	chr9:101070487	0.94696	TMOD1	ENSG00000136842	286	0.00394887	0.9064	9.02385e-05	0.0206439	0.0689166	1	0.251748	1.05927	Astrocytes	eQTL	pvalue	0.856622	3
chr1:149999398-151011398	VPS45	1	149999398	151011398	rs12138231	chr1:150115398	0.9351	AC245297.3	ENSG00000274265	149	0.00027954	0.919348	3.50348e-06	0.0114533	0.0689162	-1	0.107383	0.994793	Inhibitory neurons	eQTL	pvalue	NA	NA
chr8:38014506-38344506	LETM2	8	38014506	38344506	rs7816998	chr8:38257506	1.0595	ADGRA2	ENSG00000020181	305	2.15486e-05	0.904616	6.31631e-07	0.0264471	0.0689149	1	0.8	1.07987	Inhibitory neurons	eQTL	pvalue	NA	4
chr22:40612819-41389819	MRTFA	22	40612819	41389819	rs133047	chr22:41027819	1.08318	EP300	ENSG00000100393	907	0.0136142	0.846326	0.00112742	0.070017	0.0689149	1	0.810364	1.11297	Microglia	eQTL	pvalue	1	1
chr7:132811804-133673804	EXOC4	7	132811804	133673804	rs35792732	chr7:132929804	1.06226	CALD1	ENSG00000122786	433	0.0162511	0.871124	0.000801748	0.042908	0.0689148	-1	0.586605	0.869053	OPCs / COPs	eQTL	pvalue	0.999098	1
chr5:137450170-137948170	HSPA9	5	137450170	137948170	rs10117	chr5:137892170	1.05707	MATR3	ENSG00000280987	429	1.9734e-06	0.897132	7.48395e-08	0.0339541	0.0689115	-1	0.291375	0.687858	OPCs / COPs	eQTL	pvalue	0.999819	NA
chr11:130714895-130894975	SNX19	11	130714895	130894975	rs10894308	chr11:130891895	1.04886	NFRKB	ENSG00000170322	191	0.0301816	0.884454	0.000545222	0.0159085	0.0689107	1	0.937173	1.17994	Inhibitory neurons	eQTL	pvalue	0.752745	2
chr1:173370303-175000303	AL139142.2 - ANKRD45	1	173370303	175000303	rs61828917	chr1:173580303	1.06994	TNR	ENSG00000116147	353	0.0381443	0.869723	0.000978639	0.0222449	0.0689087	-1	0.572238	0.930114	Astrocytes	eQTL	pvalue	0.987763	2
chr12:110262515-111277515	PPP1CC	12	110262515	111277515	rs16940992	chr12:111207515	1.06887	PPP1CC	ENSG00000186298	895	6.85049e-11	0.853132	6.26577e-12	0.0779624	0.0689057	1	0.195531	1.05221	Pericytes	eQTL	pvalue	0.944905	2
chr2:201113861-201332961	SPATS2L	2	201113861	201332961	rs1347692	chr2:201297861	1.05106	SATB2	ENSG00000119042	372	6.81066e-10	0.90347	2.08774e-11	0.0276261	0.0689042	-1	0.373656	0.756723	Endothelial cells	eQTL	pvalue	0.999563	1
chr5:90854918-91022618	ARRDC3	5	90854918	91022618	rs331395	chr5:91006918	0.94658	LUCAT1	ENSG00000248323	223	0.000160392	0.913532	3.06761e-06	0.0174031	0.068901	-1	0.394619	0.880185	Astrocytes	eQTL	pvalue	NA	NA
chr2:201113861-201332961	SPATS2L	2	201113861	201332961	rs1347692	chr2:201297861	1.05106	ORC2	ENSG00000115942	372	6.81365e-10	0.903867	2.05833e-11	0.0272359	0.0688968	-1	0.373656	0.845652	Microglia	eQTL	pvalue	0.97187	2
chr20:37272569-37517069	PPP1R16B	20	37272569	37517069	rs56245805	chr20:37489569	0.93062	TTI1	ENSG00000101407	569	2.11805e-09	0.801766	3.41856e-10	0.129337	0.0688965	1	0.629174	1.0947	Pericytes	eQTL	pvalue	0.000238871	5
chr12:122483850-122796850	MLXIP	12	122483850	122796850	rs143116451	chr12:122523850	0.95715	DENR	ENSG00000139726	483	0.00125817	0.89716	4.58718e-05	0.0326408	0.068895	1	0.681159	1.06769	Microglia	eQTL	pvalue	0.846253	3
chr3:48182866-52792866	CACNA2D2	3	48182866	52792866	rs11715134	chr3:50552866	0.93361	CACNA2D2	ENSG00000007402	1998	0.000244855	0.775127	4.92012e-05	0.155685	0.0688937	1	0.446947	1.00367	Excitatory neurons	eQTL	pvalue	0.999693	1
chr2:27501538-28325538	MRPL33 - RBKS	2	27501538	28325538	rs12474906	chr2:28033538	1.05844	SNX17	ENSG00000115234	705	0.000396312	0.883324	2.12815e-05	0.0473646	0.0688937	1	0.768794	1.35878	Oligodendrocytes	eQTL	pvalue	0.68618	3
chr11:65352055-65662755	PCNX3	11	65352055	65662755	rs58950470	chr11:65383755	0.9519	LTBP3	ENSG00000168056	500	0.00356409	0.888698	0.000155439	0.0386895	0.0688933	1	0.7	1.19624	Inhibitory neurons	eQTL	pvalue	0.996034	2
chr4:166070489-166250189	KLHL2	4	166070489	166250189	rs7699241	chr4:166204489	0.93463	TLL1	ENSG00000038295	304	0.0402835	0.865983	0.00110722	0.0237333	0.0688927	1	0.5	1.1314	OPCs / COPs	eQTL	pvalue	0.327496	2
chr12:57541956-57850956	AC137834.1 - R3HDM2	12	57541956	57850956	rs61937595	chr12:57682956	1.12975	DCTN2	ENSG00000175203	245	2.24442e-08	0.913159	4.42951e-10	0.0179529	0.0688881	1	0.167347	1.22661	Endothelial cells	eQTL	pvalue	0.996367	1
chr19:19324669-19795669	GATAD2A	19	19324669	19795669	rs1858999	chr19:19497669	1.06237	DDX49	ENSG00000105671	543	9.93716e-09	0.894121	4.11895e-10	0.0369924	0.0688865	1	0.0791897	1.02971	Inhibitory neurons	eQTL	pvalue	3.23743e-10	7
chr18:77547512-77580712	KCNG2	18	77547512	77580712	rs7238071	chr18:77579812	0.93904	PARD6G	ENSG00000178184	44	7.76211e-08	0.928215	2.48169e-10	0.00289878	0.0688863	1	0.545455	1.36785	Astrocytes	eQTL	pvalue	0.111935	5
chr12:57541956-57850956	AC137834.1 - R3HDM2	12	57541956	57850956	rs61937595	chr12:57682956	1.12975	BAZ2A	ENSG00000076108	245	2.2467e-08	0.914086	4.2021e-10	0.0170276	0.068886	1	0.15102	1.11524	Endothelial cells	eQTL	pvalue	1	1
chr10:3789861-3828281	KLF6	10	3789861	3828281	rs17731	chr10:3821561	0.94412	PITRM1	ENSG00000107959	124	4.56406e-07	0.923237	3.92801e-09	0.00787685	0.0688857	1	0.209677	1.36971	Endothelial cells	eQTL	pvalue	7.16195e-16	6
chr15:82425738-83817738	AP3B2	15	82425738	83817738	rs4779050	chr15:83368738	1.05054	AC060809.1	ENSG00000259543	232	0.198032	0.705409	0.00608148	0.0215939	0.0688841	-1	0.267241	0.878061	Excitatory neurons	eQTL	pvalue	NA	NA
chr11:46235189-47373189	CREB3L1	11	46235189	47373189	rs12285419	chr11:46343189	0.92201	PHF21A	ENSG00000135365	733	4.90058e-11	0.87929	2.89229e-12	0.0518263	0.0688839	1	0.72442	1.0869	Pericytes	eQTL	pvalue	0.999675	1
chr12:110241245-111320245	ATP2A2	12	110241245	111320245	rs4766428	chr12:110723245	0.93044	ACACB	ENSG00000076555	317	3.7101e-06	0.900417	1.26761e-07	0.0306951	0.0688838	-1	0.419558	0.99458	Inhibitory neurons	eQTL	pvalue	5.12433e-22	5
chr17:18911305-19411305	EPN2	17	18911305	19411305	rs4073003	chr17:19148305	1.08394	SLC47A2	ENSG00000180638	179	2.58777e-06	0.914028	4.85847e-08	0.0170918	0.068878	1	0.703911	1.43058	Astrocytes	eQTL	pvalue	9.01734e-14	7
chr12:110129434-111489434	TRPV4	12	110129434	111489434	rs117145318	chr12:110229434	0.88347	SSH1	ENSG00000084112	271	0.132901	0.776183	0.00323186	0.0188062	0.0688775	-1	0.409594	0.953719	Oligodendrocytes	eQTL	pvalue	0.987159	3
chr9:134744148-134993548	MED27	9	134744148	134993548	rs72761691	chr9:134786548	0.93576	POMT1	ENSG00000130714	230	0.00612861	0.902674	0.000151002	0.022172	0.0688746	-1	0.543478	0.926984	Oligodendrocytes	eQTL	pvalue	4.99835e-10	6
chr9:36301028-36500928	CLTA	9	36301028	36500928	rs2381411	chr9:36319928	0.956	GBA2	ENSG00000070610	220	0.00813531	0.905746	0.000154149	0.0170933	0.068871	-1	0.209091	0.839173	Oligodendrocytes	eQTL	pvalue	4.79267e-09	6
chr12:110262515-111277515	PPP1CC	12	110262515	111277515	rs16940992	chr12:111207515	1.06887	PPTC7	ENSG00000196850	895	6.87012e-11	0.855576	6.07254e-12	0.0755561	0.0688679	-1	0.585475	0.650699	Excitatory neurons	eQTL	pvalue	0.354852	2
chr12:123295763-123932763	MPHOSPH9	12	123295763	123932763	rs2102949	chr12:123676763	1.08981	GTF2H3	ENSG00000111358	644	1.17418e-17	0.88346	6.34542e-19	0.0476743	0.0688652	1	0.728261	1.3452	Endothelial cells	eQTL	pvalue	1.59171e-05	6
chr1:2365888-2404368	PLCH2	1	2365888	2404368	rs6673880	chr1:2373168	0.94082	CDK11B	ENSG00000248333	114	8.05458e-07	0.923033	7.12966e-09	0.00810153	0.0688644	1	0.710526	1.66126	Microglia	eQTL	pvalue	0.728294	4
chr19:11341016-11431116	TSPAN16	19	11341016	11431116	rs322128	chr19:11402416	0.94488	PLPPR2	ENSG00000105520	201	0.000842036	0.917229	1.20481e-05	0.0130551	0.068862	-1	0.338308	0.848336	Excitatory neurons	eQTL	pvalue	NA	1
chr14:59585960-60085960	GPR135	14	59585960	60085960	rs113239787	chr14:59915960	1.09768	RTN1	ENSG00000139970	1326	0.0102949	0.834924	0.0010474	0.0848757	0.068858	1	0.429864	1.19644	Microglia	eQTL	pvalue	0.959599	2
chr1:149999398-151011398	VPS45	1	149999398	151011398	rs12138231	chr1:150115398	0.9351	ANP32E	ENSG00000143401	1478	0.000246365	0.828419	3.04871e-05	0.102446	0.0688577	1	0.219892	1.04944	Microglia	eQTL	pvalue	0.976919	3
chr11:46071598-48441598	MYBPC3	11	46071598	48441598	rs3729986	chr11:47371598	0.91567	ATG13	ENSG00000175224	1541	4.50235e-11	0.807838	6.87602e-12	0.123305	0.0688573	-1	0.468527	0.993441	Inhibitory neurons	eQTL	pvalue	0.984297	2
chr16:29826922-30380922	TAOK2	16	29826922	30380922	rs3814883	chr16:29994922	1.06279	KIF22	ENSG00000079616	386	2.70656e-09	0.904907	7.86774e-11	0.026236	0.0688573	-1	0.204663	0.869749	Inhibitory neurons	eQTL	pvalue	4.39968e-06	5
chr7:1827867-2344867	MAD1L1 - AC069288.1	7	1827867	2344867	rs58120505	chr7:2029867	1.08687	GNA12	ENSG00000146535	853	2.68981e-20	0.861262	2.18471e-21	0.0698843	0.068854	1	0.638921	1.19524	Excitatory neurons	eQTL	pvalue	0.90827	2
chr11:65352055-65662755	PCNX3	11	65352055	65662755	rs58950470	chr11:65383755	0.9519	PPP2R5B	ENSG00000068971	500	0.00351241	0.875812	0.000207279	0.0516157	0.0688526	1	0.492	1.06515	OPCs / COPs	eQTL	pvalue	0.932459	2
chr15:35051907-35080177	ACTC1	15	35051907	35080177	rs2917627	chr15:35072407	0.9412	DPH6	ENSG00000134146	127	0.103616	0.818439	0.00102955	0.00806329	0.0688521	1	0.322835	1.16522	Oligodendrocytes	eQTL	pvalue	0.00246863	7
chr6:108864184-109031184	FOXO3	6	108864184	109031184	rs2153960	chr6:108988184	1.05274	AFG1L	ENSG00000135537	184	0.000307674	0.916657	4.78232e-06	0.0141792	0.068851	1	0.652174	1.16012	Pericytes	eQTL	pvalue	NA	6
chr11:46235189-47373189	CREB3L1	11	46235189	47373189	rs12285419	chr11:46343189	0.92201	FNBP4	ENSG00000109920	649	1.75043e-07	0.888319	8.45369e-09	0.0428324	0.0688482	1	0.677966	1.44826	Inhibitory neurons	eQTL	pvalue	0.999993	1
chr2:200856831-201247531	SPATS2L	2	200856831	201247531	rs140001745	chr2:201199831	1.11293	FAM126B	ENSG00000155744	485	4.01766e-11	0.896369	1.56225e-12	0.034786	0.0688446	1	0.350515	1.2806	Inhibitory neurons	eQTL	pvalue	0.979819	3
chr2:200856831-201247531	SPATS2L	2	200856831	201247531	rs140001745	chr2:201199831	1.11293	ORC2	ENSG00000115942	585	1.3265e-11	0.887588	6.52188e-13	0.0435704	0.0688413	1	0.382906	1.06797	Pericytes	eQTL	pvalue	0.97187	2
chr16:66744206-66977106	CDH16	16	66744206	66977106	rs77463171	chr16:66942206	0.86373	TRADD	ENSG00000102871	257	0.0497574	0.850054	0.00173727	0.0296106	0.068841	-1	0.587549	0.984571	Endothelial cells	eQTL	pvalue	0.680265	4
chr2:201113861-201332961	SPATS2L	2	201113861	201332961	rs1347692	chr2:201297861	1.05106	NDUFB3	ENSG00000119013	372	6.79622e-10	0.901554	2.23696e-11	0.0296056	0.0688402	-1	0.427419	0.609638	OPCs / COPs	eQTL	pvalue	0.0425653	10
chr2:198143568-198954568	COQ10B	2	198143568	198954568	rs2914983	chr2:198314568	1.06481	PGAP1	ENSG00000197121	636	2.12358e-09	0.881862	1.1888e-10	0.0492987	0.0688396	-1	0.139937	0.72595	Astrocytes	eQTL	pvalue	0.00878588	4
chr7:1827867-2344867	MAD1L1 - AC069288.1	7	1827867	2344867	rs58120505	chr7:2029867	1.08687	COX19	ENSG00000240230	450	7.23815e-19	0.893703	3.03933e-20	0.0374582	0.0688384	-1	0.164444	0.927429	Endothelial cells	eQTL	pvalue	0.000108651	10
chr12:123295763-123932763	MPHOSPH9	12	123295763	123932763	rs2102949	chr12:123676763	1.08981	CCDC62	ENSG00000130783	644	1.17752e-17	0.885971	6.01547e-19	0.0451918	0.0688375	-1	0.184783	0.796543	Excitatory neurons	eQTL	pvalue	1.43535e-12	7
chr12:124390651-124499851	ZNF664 - RFLNA	12	124390651	124499851	rs12311848	chr12:124486851	0.95218	RFLNA	ENSG00000178882	143	0.00118594	0.918947	1.43097e-05	0.0110193	0.0688339	1	0.881119	1.26284	Inhibitory neurons	eQTL	pvalue	NA	8
chr3:49896408-51691408	CACNA2D2	3	49896408	51691408	rs11917680	chr3:50471408	1.05834	RAD54L2	ENSG00000164080	1010	0.0363523	0.827021	0.00285738	0.064937	0.0688324	1	0.620792	1.73404	Excitatory neurons	eQTL	pvalue	0.999999	1
chr22:42218201-42715301	TCF20	22	42218201	42715301	rs76462269	chr22:42680201	1.07638	TEF	ENSG00000167074	824	2.87859e-07	0.876387	1.80164e-08	0.0547823	0.0688306	1	0.781553	1.62034	Excitatory neurons	eQTL	pvalue	0.421036	4
chr12:121092544-121485544	HNF1A	12	121092544	121485544	rs2649999	chr12:121380544	1.05075	SETD1B	ENSG00000139718	563	0.00203507	0.892016	8.46499e-05	0.0370351	0.0688288	-1	0.73357	0.747444	Excitatory neurons	eQTL	pvalue	0.0224563	1
chr2:200386767-200753767	FTCDNL1	2	200386767	200753767	rs76432012	chr2:200576767	1.10594	MAIP1	ENSG00000162972	457	2.77255e-10	0.875133	1.77756e-11	0.0560383	0.0688283	-1	0.207877	0.952341	OPCs / COPs	eQTL	pvalue	NA	8
chr2:97500526-98599526	FAHD2B	2	97500526	98599526	rs7575796	chr2:97746526	1.10175	SNRNP200	ENSG00000144028	356	0.00754732	0.899216	0.000203746	0.0242063	0.0688268	-1	0.72191	0.995523	Pericytes	eQTL	pvalue	1	1
chr12:103489131-103625331	C12orf42	12	103489131	103625331	rs7133857	chr12:103600131	1.04938	NT5DC3	ENSG00000111696	224	0.00273059	0.913268	4.54424e-05	0.0151298	0.0688265	1	0.794643	1.36117	Inhibitory neurons	eQTL	pvalue	0.000112402	5
chr14:59585960-60085960	GPR135	14	59585960	60085960	rs113239787	chr14:59915960	1.09768	L3HYPDH	ENSG00000126790	1326	0.00358587	0.290815	0.00775688	0.629017	0.0688247	1	0.849925	1.12015	Astrocytes	eQTL	pvalue	1.52384e-07	8
chr10:18538716-18578116	CACNB2	10	18538716	18578116	rs7099380	chr10:18549016	0.95695	CACNB2	ENSG00000165995	101	0.026347	0.89409	0.000309402	0.0104308	0.0688225	-1	0.524752	0.986834	Endothelial cells	eQTL	pvalue	0.00182034	4
chr3:180525150-181245150	DNAJC19	3	180525150	181245150	rs7647398	chr3:180733150	1.08872	TTC14	ENSG00000163728	711	1.89252e-12	0.881464	1.06886e-13	0.0497148	0.0688211	1	0.30661	1.07905	Microglia	eQTL	pvalue	4.41871e-06	5
chr9:134744148-134993548	MED27	9	134744148	134993548	rs72761691	chr9:134786548	0.93576	GTF3C4	ENSG00000125484	230	0.0061607	0.907399	0.000119285	0.0175004	0.0688202	1	0.352174	1.06781	Astrocytes	eQTL	pvalue	0.0149763	3
chr2:73129995-73172395	EMX1	2	73129995	73172395	rs999494	chr2:73157395	1.05929	DGUOK	ENSG00000114956	30	0.00801592	0.920933	1.98894e-05	0.00221623	0.0688152	-1	0.0666667	0.775726	Pericytes	eQTL	pvalue	0.368435	7
chr2:97500526-98599526	FAHD2B	2	97500526	98599526	rs7575796	chr2:97746526	1.10175	CIAO1	ENSG00000144021	356	0.00733439	0.873847	0.000416778	0.0495877	0.0688142	-1	0.252809	0.910841	OPCs / COPs	eQTL	pvalue	0.0147161	5
chr10:104441993-105217993	NT5C2	10	104441993	105217993	rs1163238	chr10:104943993	0.94829	PPRC1	ENSG00000148840	804	1.65041e-18	0.867692	1.20905e-19	0.063496	0.0688123	1	0.767413	1.14884	Microglia	eQTL	pvalue	0.999999	1
chr15:84641231-85433231	ZSCAN2	15	84641231	85433231	rs11638554	chr15:85148231	1.06663	WDR73	ENSG00000177082	1078	4.90829e-08	0.793883	8.49343e-09	0.137307	0.0688101	1	0.633581	1.06078	Microglia	eQTL	pvalue	7.90218e-06	8
chr14:59585960-60085960	GPR135	14	59585960	60085960	rs113239787	chr14:59915960	1.09768	DAAM1	ENSG00000100592	1326	0.0102744	0.83326	0.0010685	0.086587	0.0688097	-1	0.519608	0.935373	Pericytes	eQTL	pvalue	0.999991	1
chr3:49896408-51691408	CACNA2D2	3	49896408	51691408	rs11917680	chr3:50471408	1.05834	USP19	ENSG00000172046	322	0.0624463	0.827915	0.00286851	0.037962	0.0688082	-1	0.341615	0.837895	Inhibitory neurons	eQTL	pvalue	0.999992	1
chr5:139729328-140350328	PCDHA1	5	139729328	140350328	rs10069930	chr5:140163328	1.04949	PSD2	ENSG00000146005	498	0.000133054	0.898506	4.83008e-06	0.0325485	0.0688075	-1	0.118474	0.957332	OPCs / COPs	eQTL	pvalue	0.180223	4
chr2:201113861-201332961	SPATS2L	2	201113861	201332961	rs1347692	chr2:201297861	1.05106	FAM126B	ENSG00000155744	372	6.81229e-10	0.903687	2.07886e-11	0.0275084	0.0688045	-1	0.30914	0.719538	Microglia	eQTL	pvalue	0.979819	3
chr9:134744148-134993548	MED27	9	134744148	134993548	rs72761691	chr9:134786548	0.93576	PRRC2B	ENSG00000130723	230	0.00617442	0.909421	0.000105675	0.0154959	0.0688034	-1	0.165217	0.96311	Inhibitory neurons	eQTL	pvalue	0.999999	1
chr12:57541956-57850956	AC137834.1 - R3HDM2	12	57541956	57850956	rs61937595	chr12:57682956	1.12975	DCTN2	ENSG00000175203	245	2.24508e-08	0.913427	4.38487e-10	0.0177713	0.0688018	-1	0.832653	0.826745	Astrocytes	eQTL	pvalue	0.996367	1
chr12:50460835-51221325	ASIC1	12	50460835	51221325	rs578470	chr12:50463325	0.95485	ASIC1	ENSG00000110881	750	0.0116426	0.862457	0.000761465	0.0563389	0.0688001	-1	0.1	0.801484	Excitatory neurons	eQTL	pvalue	0.988325	2
chr1:43793084-44482084	PTPRF	1	43793084	44482084	rs11210892	chr1:44100084	1.06983	CCDC24	ENSG00000159214	981	7.45613e-11	0.763197	1.642e-11	0.168003	0.0687998	-1	0.359837	0.716454	Excitatory neurons	eQTL	pvalue	2.01106e-08	8
chr2:144964541-145214641	ZEB2	2	144964541	145214641	rs12991836	chr2:145141541	0.94327	ZEB2	ENSG00000169554	119	4.53823e-07	0.920607	5.25629e-09	0.0105939	0.0687987	-1	0.310924	0.739719	Endothelial cells	eQTL	pvalue	0.999834	1
chr2:201113861-201332961	SPATS2L	2	201113861	201332961	rs1347692	chr2:201297861	1.05106	SPATS2L	ENSG00000196141	372	6.80336e-10	0.902502	2.16897e-11	0.0287037	0.0687947	-1	0.666667	0.905601	Oligodendrocytes	eQTL	pvalue	0.970345	3
chr17:12849208-12927608	ARHGAP44	17	12849208	12927608	rs73292401	chr17:12875908	0.93622	MAP2K4	ENSG00000065559	340	0.000252583	0.908603	6.23165e-06	0.022348	0.06879	-1	0.223529	0.979886	Pericytes	eQTL	pvalue	0.997003	1
chr1:115166590-115655590	SIKE1	1	115166590	115655590	rs2224086	chr1:115309590	0.94393	NGF	ENSG00000134259	778	0.0210983	0.854519	0.00134118	0.0542516	0.0687898	-1	0.366324	0.765467	Inhibitory neurons	eQTL	pvalue	0.704369	3
chr3:49896408-51691408	CACNA2D2	3	49896408	51691408	rs11917680	chr3:50471408	1.05834	IMPDH2	ENSG00000178035	215	0.0833451	0.832681	0.00138787	0.0137971	0.0687893	-1	0.311628	0.852755	Pericytes	eQTL	pvalue	0.00135317	5
chr5:153343075-153494465	MFAP3	5	153343075	153494465	rs4958696	chr5:153485075	0.95418	CNOT8	ENSG00000155508	283	0.00368182	0.905374	9.0025e-05	0.0220687	0.068785	1	0.222615	1.06205	Astrocytes	eQTL	pvalue	0.675126	3
chr2:200536382-201308382	C2orf69 - TYW5	2	200536382	201308382	rs1658810	chr2:200816382	1.08405	NIF3L1	ENSG00000196290	765	4.47629e-12	0.877701	2.73281e-13	0.0535154	0.0687835	-1	0.743791	0.742844	Inhibitory neurons	eQTL	pvalue	0.00517701	8
chr19:2104836-2250236	AP3D1	19	2104836	2250236	rs144821294	chr19:2155136	0.8711	C19orf25	ENSG00000119559	229	0.248536	0.667138	0.00423721	0.011305	0.0687832	1	0.755459	1.12144	Microglia	eQTL	pvalue	0.0343632	9
chr12:104333552-104748552	TXNRD1	12	104333552	104748552	rs10861176	chr12:104631552	0.95085	TDG	ENSG00000139372	851	0.00134888	0.860065	0.000109412	0.0696939	0.0687826	-1	0.556992	0.866542	OPCs / COPs	eQTL	pvalue	0.000922352	4
chr10:104220904-105218904	CNNM2	10	104220904	105218904	rs79668541	chr10:104793904	1.12829	ATP5MD	ENSG00000173915	1519	1.34947e-18	0.804249	2.13158e-19	0.126968	0.0687824	-1	0.483213	0.927597	OPCs / COPs	eQTL	pvalue	NA	9
chr12:95153693-95316293	NDUFA12	12	95153693	95316293	rs6538539	chr12:95195293	1.04886	NDUFA12	ENSG00000184752	461	0.000371056	0.893527	1.55203e-05	0.0373052	0.068781	-1	0.524946	0.99955	Pericytes	eQTL	pvalue	0.00201599	9
chr11:134246932-134299862	B3GAT1	11	134246932	134299862	rs1440480	chr11:134290032	1.05919	ACAD8	ENSG00000151498	113	2.59598e-05	0.918122	3.71759e-07	0.0130793	0.068772	1	0.283186	1.19691	Excitatory neurons	eQTL	pvalue	1.1661e-05	8
chr11:65352055-65662755	PCNX3	11	65352055	65662755	rs58950470	chr11:65383755	0.9519	SART1	ENSG00000175467	500	0.00352036	0.877794	0.000199658	0.0497156	0.0687701	1	0.812	1.21034	Oligodendrocytes	eQTL	pvalue	0.992556	2
chr10:104220904-105218904	CNNM2	10	104220904	105218904	rs79668541	chr10:104793904	1.12829	PSD	ENSG00000059915	1489	1.39783e-18	0.833073	1.64818e-19	0.0981588	0.0687682	1	0.414372	1.40689	Inhibitory neurons	eQTL	pvalue	0.987334	2
chr14:103849569-104537569	PPP1R13B	14	103849569	104537569	rs10873538	chr14:104255569	0.93876	ATP5MPL	ENSG00000156411	1116	3.37061e-09	0.801141	5.47637e-10	0.130096	0.0687632	1	0.755376	1.17993	Oligodendrocytes	eQTL	pvalue	NA	3
chr5:137598607-137813807	REEP2	5	137598607	137813807	rs740076	chr5:137788607	0.95762	HSPA9	ENSG00000113013	302	0.00134626	0.910147	2.92637e-05	0.0197152	0.0687624	1	0.354305	1.2172	Microglia	eQTL	pvalue	0.981119	2
chr12:110241245-111320245	ATP2A2	12	110241245	111320245	rs4766428	chr12:110723245	0.93044	ALDH2	ENSG00000111275	167	0.000186356	0.91764	2.73865e-06	0.0134167	0.0687542	-1	0.48503	0.842695	OPCs / COPs	eQTL	pvalue	1.73245e-06	7
chr12:123229466-123919466	MPHOSPH9	12	123229466	123919466	rs75037792	chr12:123716466	0.89709	ARL6IP4	ENSG00000182196	686	1.17567e-17	0.884576	6.21192e-19	0.04667	0.0687536	1	0.699708	1.55846	Inhibitory neurons	eQTL	pvalue	0.0112342	6
chr12:99362881-99691881	ANKS1B	12	99362881	99691881	rs529486	chr12:99539881	0.94753	ACTR6	ENSG00000075089	150	0.0997377	0.820207	0.00123311	0.0100719	0.0687501	1	0.786667	1.34467	Excitatory neurons	eQTL	pvalue	0.00468594	7
chr20:37266606-37340106	ARHGAP40	20	37266606	37340106	rs220515	chr20:37283506	0.95935	PPP1R16B	ENSG00000101445	152	0.0071275	0.897507	0.000210272	0.026409	0.0687465	-1	0.0657895	0.810109	Pericytes	eQTL	pvalue	0.998537	1
chr5:153442747-153688217	GALNT10	5	153442747	153688217	rs11740474	chr5:153680747	0.95085	GEMIN5	ENSG00000082516	614	0.00144011	0.887348	6.89189e-05	0.0423966	0.0687464	-1	0.28013	0.996869	Endothelial cells	eQTL	pvalue	3.1342e-14	5
chr12:57541956-57850956	AC137834.1 - R3HDM2	12	57541956	57850956	rs61937595	chr12:57682956	1.12975	OS9	ENSG00000135506	245	2.24661e-08	0.91405	4.24555e-10	0.0172045	0.0687458	-1	0.277551	0.852148	Astrocytes	eQTL	pvalue	1.13151e-07	5
chr4:166070489-166250189	KLHL2	4	166070489	166250189	rs7699241	chr4:166204489	0.93463	CPE	ENSG00000109472	304	0.0401906	0.863986	0.00120681	0.0258742	0.0687419	1	0.299342	1.02651	Oligodendrocytes	eQTL	pvalue	0.997847	2
chr5:146188724-146431124	PPP2R2B	5	146188724	146431124	rs1126057	chr5:146335724	0.95829	LARS	ENSG00000133706	370	0.0212385	0.884703	0.000595342	0.0247306	0.0687326	1	0.754054	1.08419	Excitatory neurons	eQTL	pvalue	2.27045e-05	3
chr22:40612819-41389819	MRTFA	22	40612819	41389819	rs133047	chr22:41027819	1.08318	CSDC2	ENSG00000172346	513	0.0141838	0.881218	0.000569226	0.0352965	0.0687321	1	0.477583	1.04176	Excitatory neurons	eQTL	pvalue	0.0798035	9
chr18:53149017-53478117	TCF4	18	53149017	53478117	rs9636107	chr18:53200117	0.94092	TXNL1	ENSG00000091164	194	1.67624e-06	0.91255	3.45059e-08	0.0187164	0.0687317	1	0.695876	1.36501	Inhibitory neurons	eQTL	pvalue	0.956026	2
chr20:48030817-48131617	KCNB1	20	48030817	48131617	rs11696755	chr20:48105317	0.93679	PTPN1	ENSG00000196396	15	0.000145127	0.930175	1.59112e-07	0.000951082	0.068729	1	0.933333	3.72307	Endothelial cells	eQTL	pvalue	0.697645	2
chr12:57257814-57490104	NAB2	12	57257814	57490104	rs324017	chr12:57487814	0.94526	BAZ2A	ENSG00000076108	377	4.27516e-05	0.902306	1.37365e-06	0.0289232	0.0687268	-1	0.0981432	0.93679	Endothelial cells	eQTL	pvalue	1	1
chr2:144963851-145220151	ZEB2	2	144963851	145220151	rs13016542	chr2:145183851	1.08915	ZEB2	ENSG00000169554	129	4.53255e-07	0.919551	5.81403e-09	0.0117266	0.0687215	-1	0.348837	0.739719	Endothelial cells	eQTL	pvalue	0.999834	1
chr6:43076575-43258275	CUL9	6	43076575	43258275	rs113113059	chr6:43160375	1.06332	MEA1	ENSG00000124733	247	1.56262e-05	0.904078	4.71067e-07	0.0271856	0.0687202	1	0.919028	1.80141	Excitatory neurons	eQTL	pvalue	0.0434012	9
chr2:225276907-225475607	CUL3	2	225276907	225475607	rs72974269	chr2:225454907	1.05348	MRPL44	ENSG00000135900	479	3.158e-05	0.898747	1.14439e-06	0.0324998	0.0687202	-1	0.275574	0.849828	Inhibitory neurons	eQTL	pvalue	9.27744e-06	9
chr17:18911305-19411305	EPN2	17	18911305	19411305	rs4073003	chr17:19148305	1.08394	AKAP10	ENSG00000108599	179	2.59455e-06	0.916424	4.22561e-08	0.0148566	0.0687171	1	0.709497	1.35215	Oligodendrocytes	eQTL	pvalue	0.932283	3
chr5:87987539-88890639	MEF2C	5	87987539	88890639	rs115325222	chr5:88854539	1.09461	AC091826.2	ENSG00000271904	686	0.000328362	0.871463	2.2435e-05	0.059473	0.0687129	1	0.397959	1.11914	Inhibitory neurons	eQTL	pvalue	NA	NA
chr3:49896408-51691408	CACNA2D2	3	49896408	51691408	rs11917680	chr3:50471408	1.05834	RBM5	ENSG00000003756	1305	0.000260291	0.823754	3.39076e-05	0.10724	0.0687119	1	0.322605	1.05252	OPCs / COPs	eQTL	pvalue	0.999999	1
chr19:11341016-11431116	TSPAN16	19	11341016	11431116	rs322128	chr19:11402416	0.94488	ILF3	ENSG00000129351	201	0.000826071	0.899839	2.81556e-05	0.0306012	0.0687056	-1	0.164179	0.953294	Endothelial cells	eQTL	pvalue	0.999997	1
chr2:200536382-201308382	C2orf69 - TYW5	2	200536382	201308382	rs1658810	chr2:200816382	1.08405	CASP8	ENSG00000064012	359	2.35864e-10	0.906799	6.39016e-12	0.0244988	0.0687023	1	0.454039	1.09058	Microglia	eQTL	pvalue	0.00484502	5
chr10:104220904-105218904	CNNM2	10	104220904	105218904	rs79668541	chr10:104793904	1.12829	ARMH3	ENSG00000120029	1060	3.67252e-18	0.859995	3.04787e-19	0.0713035	0.0687017	1	0.414151	1.15753	Endothelial cells	eQTL	pvalue	NA	3
chr12:57541956-57850956	AC137834.1 - R3HDM2	12	57541956	57850956	rs61937595	chr12:57682956	1.12975	ATP5F1B	ENSG00000110955	245	2.24787e-08	0.91456	4.13127e-10	0.0167397	0.0687002	-1	0.183673	0.811392	Microglia	eQTL	pvalue	NA	2
chr1:153718276-154259276	CRTC2	1	153718276	154259276	rs10127983	chr1:153923276	0.95476	C1orf43	ENSG00000143612	522	0.00112592	0.8913	4.91426e-05	0.0388335	0.0686911	-1	0.756705	0.882179	Pericytes	eQTL	pvalue	0.173986	5
chr18:77374421-77546381	CTDP1	18	77374421	77546381	rs56040937	chr18:77541421	0.91265	PARD6G	ENSG00000178184	469	0.00175228	0.893619	7.04666e-05	0.0358674	0.0686906	-1	0.449893	0.955144	OPCs / COPs	eQTL	pvalue	0.111935	5
chr1:243598592-244077592	AKT3	1	243598592	244077592	rs2220276	chr1:243717592	0.95075	ZBTB18	ENSG00000179456	458	4.20545e-06	0.899842	1.47371e-07	0.0314644	0.0686893	-1	0.218341	0.931973	Oligodendrocytes	eQTL	pvalue	0.970124	1
chr18:53769014-53845314	TCF4	18	53769014	53845314	rs715170	chr18:53795514	1.06684	TCF4	ENSG00000196628	115	6.3885e-07	0.920959	7.22823e-09	0.0103514	0.0686892	-1	0.208696	0.635175	Astrocytes	eQTL	pvalue	0.999867	1
chr1:177082006-177428006	BRINP2	1	177082006	177428006	rs16851048	chr1:177276006	0.93463	ASTN1	ENSG00000152092	604	1.14526e-06	0.882303	6.37053e-08	0.0490096	0.0686857	-1	0.278146	0.989908	OPCs / COPs	eQTL	pvalue	0.999416	1
chr1:28647580-29177580	GMEB1	1	28647580	29177580	rs61786047	chr1:29032580	1.08199	FAM76A	ENSG00000009780	470	0.00260207	0.897291	9.10544e-05	0.0313302	0.0686857	1	0.589362	1.03304	Oligodendrocytes	eQTL	pvalue	0.000561029	6
chr1:98032832-98651532	DPYD	1	98032832	98651532	rs1198588	chr1:98552832	0.9081	PTBP2	ENSG00000117569	143	0.00495634	0.915866	5.68467e-05	0.0104358	0.0686853	1	0.678322	1.07054	Microglia	eQTL	pvalue	0.992693	1
chr2:225276907-225475607	CUL3	2	225276907	225475607	rs72974269	chr2:225454907	1.05348	SERPINE2	ENSG00000135919	479	3.16327e-05	0.900247	1.09292e-06	0.0310351	0.0686849	1	0.718163	1.07288	Pericytes	eQTL	pvalue	0.643024	3
chr22:40612819-41389819	MRTFA	22	40612819	41389819	rs133047	chr22:41027819	1.08318	CHADL	ENSG00000100399	854	0.0136451	0.848239	0.00110045	0.06834	0.0686756	1	0.420375	1.04708	Astrocytes	eQTL	pvalue	0.0808135	7
chr1:28647580-29177580	GMEB1	1	28647580	29177580	rs61786047	chr1:29032580	1.08199	DNAJC8	ENSG00000126698	689	0.0018206	0.876462	0.000110092	0.0529315	0.0686754	-1	0.667634	0.964149	Endothelial cells	eQTL	pvalue	0.582007	4
chr10:104441993-105217993	NT5C2	10	104441993	105217993	rs1163238	chr10:104943993	0.94829	CNNM2	ENSG00000148842	1131	1.44318e-18	0.858273	1.22953e-19	0.0730531	0.0686737	1	0.446508	1.06681	Endothelial cells	eQTL	pvalue	0.994106	1
chr10:104157667-104568267	C10orf95	10	104157667	104568267	rs3929747	chr10:104214267	1.06577	SFXN2	ENSG00000156398	694	7.07977e-17	0.815418	1.00695e-17	0.115908	0.0686735	1	0.543228	1.16064	Inhibitory neurons	eQTL	pvalue	0.00108457	5
chr8:103633805-103701105	KLF10	8	103633805	103701105	rs7002992	chr8:103676605	1.04959	UBR5	ENSG00000104517	145	0.00193934	0.918816	2.24137e-05	0.0105504	0.0686715	1	0.77931	1.5677	Microglia	eQTL	pvalue	1	1
chr7:1827867-2344867	MAD1L1 - AC069288.1	7	1827867	2344867	rs58120505	chr7:2029867	1.08687	MICALL2	ENSG00000164877	1035	2.67618e-20	0.856895	2.32687e-21	0.0744362	0.068669	-1	0.163285	0.750519	Pericytes	eQTL	pvalue	7.76189e-17	8
chr8:17013166-17184666	CNOT7	8	17013166	17184666	rs7845103	chr8:17084866	0.95437	VPS37A	ENSG00000155975	378	0.0441407	0.855191	0.00157397	0.0304258	0.0686684	-1	0.584656	0.943435	OPCs / COPs	eQTL	pvalue	0.534958	4
chr7:132811804-133673804	EXOC4	7	132811804	133673804	rs35792732	chr7:132929804	1.06226	CALD1	ENSG00000122786	433	0.0159513	0.855054	0.00110608	0.0592214	0.0686674	-1	0.406467	0.904502	Endothelial cells	eQTL	pvalue	0.999098	1
chr2:233551109-233814909	SNORC	2	233551109	233814909	rs778371	chr2:233743109	0.92858	PDE6D	ENSG00000156973	219	4.86029e-10	0.916121	8.11443e-12	0.0152263	0.0686532	1	0.849315	1.23857	Endothelial cells	eQTL	pvalue	0.0844961	6
chr22:41081556-42201556	EP300	22	41081556	42201556	rs9607782	chr22:41587556	0.93007	SREBF2	ENSG00000198911	1068	1.43377e-07	0.844946	1.46729e-08	0.0864017	0.0686525	-1	0.224719	0.986536	Inhibitory neurons	eQTL	pvalue	0.996272	2
chr13:79854196-80239456	RBM26	13	79854196	80239456	rs9545047	chr13:79859456	1.05527	RNF219	ENSG00000152193	511	6.69982e-06	0.883809	3.60839e-07	0.0475315	0.0686524	1	0.784736	1.13999	Endothelial cells	eQTL	pvalue	2.4863e-05	5
chr3:48182866-52792866	CACNA2D2	3	48182866	52792866	rs11715134	chr3:50552866	0.93361	PFKFB4	ENSG00000114268	1097	0.17196	0.686453	0.0146244	0.058311	0.0686521	-1	0.409298	0.963578	Microglia	eQTL	pvalue	0.000321134	6
chr7:104472253-105088253	LHFPL3	7	104472253	105088253	rs2252074	chr7:104594253	0.94148	SRPK2	ENSG00000135250	791	3.93577e-09	0.87806	2.39167e-10	0.053289	0.0686511	-1	0.745891	0.901193	Endothelial cells	eQTL	pvalue	0.997504	2
chr4:166070489-166250189	KLHL2	4	166070489	166250189	rs7699241	chr4:166204489	0.93463	CPE	ENSG00000109472	304	0.0405302	0.871287	0.000871272	0.0186613	0.0686501	1	0.5625	1.64743	Excitatory neurons	eQTL	pvalue	0.997847	2
chr4:102456709-103388709	SLC39A8	4	102456709	103388709	rs13107325	chr4:103188709	0.85325	CISD2	ENSG00000145354	1204	5.22334e-15	0.85212	4.8609e-16	0.0792306	0.0686496	-1	0.463455	0.996642	Endothelial cells	eQTL	pvalue	0.649111	5
chr16:9834960-9997160	GRIN2A	16	9834960	9997160	rs9926049	chr16:9939960	0.94592	GRIN2A	ENSG00000183454	325	4.45408e-05	0.907914	1.15105e-06	0.0233942	0.0686461	-1	0.113846	0.899485	OPCs / COPs	eQTL	pvalue	0.998045	1
chr12:123229466-123919466	MPHOSPH9	12	123229466	123919466	rs75037792	chr12:123716466	0.89709	GTF2H3	ENSG00000111358	686	1.17045e-17	0.880648	6.74837e-19	0.0507064	0.068646	1	0.72449	1.3452	Endothelial cells	eQTL	pvalue	1.59171e-05	6
chr15:84641231-85433231	ZSCAN2	15	84641231	85433231	rs11638554	chr15:85148231	1.06663	BTBD1	ENSG00000064726	133	2.28044e-05	0.921098	2.55158e-07	0.0102375	0.068641	-1	0.390977	0.817564	Astrocytes	eQTL	pvalue	0.0149464	5
chr12:110241245-111320245	ATP2A2	12	110241245	111320245	rs4766428	chr12:110723245	0.93044	ANAPC7	ENSG00000196510	988	6.68738e-11	0.832819	7.91815e-12	0.0985408	0.0686405	1	0.75	1.23085	Pericytes	eQTL	pvalue	0.999258	2
chr1:28647580-29177580	GMEB1	1	28647580	29177580	rs61786047	chr1:29032580	1.08199	IFI6	ENSG00000126709	418	0.0653043	0.786032	0.00614405	0.073884	0.0686356	-1	0.909091	0.985065	Pericytes	eQTL	pvalue	0.230931	9
chr14:59585960-60085960	GPR135	14	59585960	60085960	rs113239787	chr14:59915960	1.09768	TIMM9	ENSG00000100575	793	0.0506593	0.81113	0.00409398	0.065482	0.0686344	-1	0.595208	0.966301	Astrocytes	eQTL	pvalue	0.437846	8
chr1:66279118-66553118	PDE4B	1	66279118	66553118	rs6588168	chr1:66324118	0.95228	SGIP1	ENSG00000118473	489	0.000151985	0.900204	5.24634e-06	0.0310053	0.0686336	-1	0.541922	0.670391	Inhibitory neurons	eQTL	pvalue	0.999651	1
chr18:77374421-77546381	CTDP1	18	77374421	77546381	rs56040937	chr18:77541421	0.91265	HSBP1L1	ENSG00000226742	469	0.00176334	0.899258	5.95324e-05	0.0302913	0.0686276	1	0.530917	1.05082	Astrocytes	eQTL	pvalue	NA	9
chr22:39872166-40091566	CACNA1I	22	39872166	40091566	rs732381	chr22:40051166	0.93885	CBX6	ENSG00000183741	336	7.97048e-06	0.905145	2.31517e-07	0.0262229	0.0686237	1	0.64881	1.2856	Inhibitory neurons	eQTL	pvalue	0.610925	1
chr18:77547512-77580712	KCNG2	18	77547512	77580712	rs7238071	chr18:77579812	0.93904	HSBP1L1	ENSG00000226742	44	7.76135e-08	0.928123	2.77935e-10	0.003255	0.0686216	1	0.818182	1.18407	Endothelial cells	eQTL	pvalue	NA	9
chr10:104220904-105218904	CNNM2	10	104220904	105218904	rs79668541	chr10:104793904	1.12829	NOLC1	ENSG00000166197	1220	1.45715e-18	0.839768	1.59085e-19	0.091613	0.0686193	1	0.728689	1.48049	Pericytes	eQTL	pvalue	0.246823	4
chr6:143594565-143718265	AIG1	6	143594565	143718265	rs9390083	chr6:143647665	0.94441	ADAT2	ENSG00000189007	263	0.0162586	0.894439	0.000370535	0.0203158	0.068616	1	0.69962	1.14992	Microglia	eQTL	pvalue	2.09084e-08	9
chr3:37874042-37999742	CTDSPL	3	37874042	37999742	rs71323641	chr3:37952542	1.06972	ACVR2B	ENSG00000114739	142	0.0134416	0.907663	0.000151066	0.0101324	0.068612	-1	0.211268	0.85142	Inhibitory neurons	eQTL	pvalue	0.993111	2
chr14:59585960-60085960	GPR135	14	59585960	60085960	rs113239787	chr14:59915960	1.09768	PCNX4	ENSG00000126773	1326	0.0102079	0.827861	0.00113752	0.0921845	0.0686095	1	0.454751	1.06917	Excitatory neurons	eQTL	pvalue	NA	7
chr14:59585960-60085960	GPR135	14	59585960	60085960	rs113239787	chr14:59915960	1.09768	DHRS7	ENSG00000100612	1202	0.0103852	0.835326	0.00105298	0.0846269	0.0686087	1	0.484193	1.04012	Astrocytes	eQTL	pvalue	1.22282e-05	9
chr12:57541956-57850956	AC137834.1 - R3HDM2	12	57541956	57850956	rs61937595	chr12:57682956	1.12975	CS	ENSG00000062485	99	2.27102e-08	0.923981	1.83934e-10	0.00741486	0.0686045	1	0.767677	1.08467	Pericytes	eQTL	pvalue	0.999828	2
chr22:41081556-42201556	EP300	22	41081556	42201556	rs9607782	chr22:41587556	0.93007	XPNPEP3	ENSG00000196236	1384	1.41251e-07	0.832418	1.68074e-08	0.0989808	0.0686014	1	0.264451	1.00278	Endothelial cells	eQTL	pvalue	8.88349e-06	5
chr1:66279118-66553118	PDE4B	1	66279118	66553118	rs6588168	chr1:66324118	0.95228	AK4	ENSG00000162433	489	0.000146991	0.870623	1.0246e-05	0.0606184	0.0686009	1	0.828221	1.05215	OPCs / COPs	eQTL	pvalue	0.236133	5
chr10:104157667-104568267	C10orf95	10	104157667	104568267	rs3929747	chr10:104214267	1.06577	SUFU	ENSG00000107882	694	7.57323e-17	0.872254	5.14131e-18	0.0591469	0.0685996	-1	0.440922	0.751254	Inhibitory neurons	eQTL	pvalue	0.999161	1
chr17:18911305-19411305	EPN2	17	18911305	19411305	rs4073003	chr17:19148305	1.08394	SLC47A1	ENSG00000142494	179	2.57798e-06	0.910572	5.91571e-08	0.0208263	0.0685994	1	0.782123	1.23546	Microglia	eQTL	pvalue	1.21582e-09	7
chr2:200856831-201247531	SPATS2L	2	200856831	201247531	rs140001745	chr2:201199831	1.11293	FAM126B	ENSG00000155744	485	4.03652e-11	0.900578	1.38463e-12	0.0308235	0.0685985	1	0.360825	1.24556	Astrocytes	eQTL	pvalue	0.979819	3
chr14:59585960-60085960	GPR135	14	59585960	60085960	rs113239787	chr14:59915960	1.09768	DHRS7	ENSG00000100612	1202	0.0102332	0.823097	0.00120521	0.0968714	0.0685933	-1	0.455907	0.94175	Endothelial cells	eQTL	pvalue	1.22282e-05	9
chr2:201113861-201332961	SPATS2L	2	201113861	201332961	rs1347692	chr2:201297861	1.05106	MAIP1	ENSG00000162972	372	6.82201e-10	0.904976	1.99757e-11	0.0264303	0.0685932	1	0.357527	1.05294	OPCs / COPs	eQTL	pvalue	NA	8
chr16:4447786-4737486	DNAJA3	16	4447786	4737486	rs8048039	chr16:4498486	1.05022	ADCY9	ENSG00000162104	391	0.00194258	0.902953	5.70611e-05	0.0264547	0.0685924	-1	0.680307	0.917915	Microglia	eQTL	pvalue	0.97431	2
chr7:132811804-133673804	EXOC4	7	132811804	133673804	rs35792732	chr7:132929804	1.06226	CALD1	ENSG00000122786	433	0.0164478	0.881667	0.000610996	0.0326832	0.0685908	-1	0.39261	0.864116	Pericytes	eQTL	pvalue	0.999098	1
chr5:59985980-60854980	ZSWIM6	5	59985980	60854980	rs7701440	chr5:60620980	0.93819	ERCC8	ENSG00000049167	1225	6.66333e-10	0.834422	7.75045e-11	0.0969872	0.0685903	1	0.542857	1.13657	Oligodendrocytes	eQTL	pvalue	8.57283e-09	8
chr4:170200312-170653312	NEK1	4	170200312	170653312	rs61405217	chr4:170322312	1.05338	CBR4	ENSG00000145439	787	1.36111e-05	0.874824	8.81276e-07	0.0565735	0.0685884	1	0.277001	1.14791	Excitatory neurons	eQTL	pvalue	8.22222e-06	9
chr3:37874042-37999742	CTDSPL	3	37874042	37999742	rs71323641	chr3:37952542	1.06972	LRRFIP2	ENSG00000093167	142	0.0134447	0.907875	0.000148335	0.00994795	0.0685841	1	0.15493	1.07771	Pericytes	eQTL	pvalue	4.8006e-08	6
chr6:43076575-43258275	CUL9	6	43076575	43258275	rs113113059	chr6:43160375	1.06332	VEGFA	ENSG00000112715	247	1.57393e-05	0.910625	3.6029e-07	0.0207766	0.0685822	-1	0.639676	0.773084	Astrocytes	eQTL	pvalue	NA	5
chr1:8366444-8968644	RERE	1	8366444	8968644	rs11121172	chr1:8418644	1.05612	H6PD	ENSG00000049239	716	7.7101e-05	0.883516	4.17934e-06	0.0478233	0.0685799	1	0.681564	1.06949	Pericytes	eQTL	pvalue	0.000111404	6
chr14:103720420-104007320	EIF5	14	103720420	104007320	rs12432904	chr14:103812320	1.04949	KLC1	ENSG00000126214	551	0.000812846	0.893539	3.37527e-05	0.0370349	0.0685795	1	0.344828	1.32902	Astrocytes	eQTL	pvalue	0.514955	2
chr14:59585960-60085960	GPR135	14	59585960	60085960	rs113239787	chr14:59915960	1.09768	DAAM1	ENSG00000100592	1326	0.00996259	0.80797	0.00138317	0.112107	0.0685775	-1	0.368024	0.884878	Oligodendrocytes	eQTL	pvalue	0.999991	1
chr1:149999398-151011398	VPS45	1	149999398	151011398	rs12138231	chr1:150115398	0.9351	NBPF9	ENSG00000269713	89	0.000443451	0.924796	2.99694e-06	0.0061814	0.0685762	-1	0.910112	0.959378	OPCs / COPs	eQTL	pvalue	NA	NA
chr1:243598592-244077592	AKT3	1	243598592	244077592	rs2220276	chr1:243717592	0.95075	AKT3	ENSG00000117020	458	4.19027e-06	0.896596	1.63072e-07	0.034824	0.068576	1	0.59607	1.25938	Inhibitory neurons	eQTL	pvalue	0.999585	1
chr10:104441993-105217993	NT5C2	10	104441993	105217993	rs1163238	chr10:104943993	0.94829	GSTO2	ENSG00000065621	148	0.0331595	0.887716	0.000382335	0.010167	0.068575	1	0.702703	1.01758	Inhibitory neurons	eQTL	pvalue	1.66971e-07	9
chr11:46235189-47373189	CREB3L1	11	46235189	47373189	rs12285419	chr11:46343189	0.92201	PHF21A	ENSG00000135365	733	4.87269e-11	0.874287	3.18846e-12	0.0571406	0.0685729	1	0.721692	1.24244	OPCs / COPs	eQTL	pvalue	0.999675	1
chr2:60292162-60538362	BCL11A	2	60292162	60538362	rs4672366	chr2:60389362	1.05106	PUS10	ENSG00000162927	336	0.00258401	0.900001	8.27734e-05	0.0287611	0.0685714	-1	0.285714	0.854561	Astrocytes	eQTL	pvalue	5.26981e-10	6
chr1:149999398-151011398	VPS45	1	149999398	151011398	rs12138231	chr1:150115398	0.9351	SV2A	ENSG00000159164	1304	0.000251992	0.847322	2.49513e-05	0.08383	0.0685708	1	0.615798	1.01453	Pericytes	eQTL	pvalue	0.578983	2
chr2:27501538-28325538	MRPL33 - RBKS	2	27501538	28325538	rs12474906	chr2:28033538	1.05844	GPN1	ENSG00000198522	705	0.000387721	0.864175	3.00197e-05	0.0668411	0.068566	-1	0.470922	0.848591	Inhibitory neurons	eQTL	pvalue	0.00490359	5
chr2:200856831-201247531	SPATS2L	2	200856831	201247531	rs140001745	chr2:201199831	1.11293	CLK1	ENSG00000013441	585	1.3263e-11	0.887454	6.58321e-13	0.043981	0.0685647	1	0.270085	1.05073	Pericytes	eQTL	pvalue	0.0953475	5
chr16:66744206-66977106	CDH16	16	66744206	66977106	rs77463171	chr16:66942206	0.86373	NUTF2	ENSG00000102898	94	0.106322	0.818408	0.000778766	0.00592593	0.0685646	-1	0.255319	0.900854	Inhibitory neurons	eQTL	pvalue	0.88515	2
chr9:134744148-134993548	MED27	9	134744148	134993548	rs72761691	chr9:134786548	0.93576	RAPGEF1	ENSG00000107263	230	0.00616096	0.907438	0.000120745	0.0177157	0.0685643	1	0.552174	1.12261	Endothelial cells	eQTL	pvalue	0.999915	1
chr10:104220904-105218904	CNNM2	10	104220904	105218904	rs79668541	chr10:104793904	1.12829	GSTO2	ENSG00000065621	151	0.033152	0.887561	0.000388643	0.0103364	0.0685621	1	0.688742	1.01758	Inhibitory neurons	eQTL	pvalue	1.66971e-07	9
chr12:57541956-57850956	AC137834.1 - R3HDM2	12	57541956	57850956	rs61937595	chr12:57682956	1.12975	STAT2	ENSG00000170581	153	2.24155e-08	0.911988	4.79792e-10	0.0194521	0.0685597	-1	0.457516	0.820759	Excitatory neurons	eQTL	pvalue	0.0410947	2
chr2:27501538-28325538	MRPL33 - RBKS	2	27501538	28325538	rs12474906	chr2:28033538	1.05844	PPP1CB	ENSG00000213639	287	0.000435465	0.908856	1.06406e-05	0.0221393	0.0685583	1	0.801394	1.47428	Inhibitory neurons	eQTL	pvalue	0.997195	1
chr7:132811804-133673804	EXOC4	7	132811804	133673804	rs35792732	chr7:132929804	1.06226	CALD1	ENSG00000122786	433	0.0163724	0.877624	0.000687032	0.0367591	0.0685571	-1	0.0993072	0.817865	Excitatory neurons	eQTL	pvalue	0.999098	1
chr22:40612819-41389819	MRTFA	22	40612819	41389819	rs133047	chr22:41027819	1.08318	TNRC6B	ENSG00000100354	907	0.0136014	0.845531	0.00114588	0.0711649	0.0685571	1	0.797133	1.03692	Pericytes	eQTL	pvalue	1	1
chr2:201113861-201332961	SPATS2L	2	201113861	201332961	rs1347692	chr2:201297861	1.05106	FAM126B	ENSG00000155744	372	6.56325e-10	0.870651	4.58799e-11	0.0607935	0.0685558	-1	0.397849	0.973789	Oligodendrocytes	eQTL	pvalue	0.979819	3
chr19:2104836-2250236	AP3D1	19	2104836	2250236	rs144821294	chr19:2155136	0.8711	APC2	ENSG00000115266	229	0.246828	0.662554	0.00600781	0.016058	0.0685518	-1	0.152838	0.815335	Excitatory neurons	eQTL	pvalue	0.999981	1
chr3:37874042-37999742	CTDSPL	3	37874042	37999742	rs71323641	chr3:37952542	1.06972	MLH1	ENSG00000076242	142	0.0134471	0.908033	0.000146501	0.00982416	0.0685492	-1	0.309859	0.852498	Inhibitory neurons	eQTL	pvalue	0.739578	3
chr12:124390651-124499851	ZNF664 - RFLNA	12	124390651	124499851	rs12311848	chr12:124486851	0.95218	UBC	ENSG00000150991	130	0.00118925	0.920437	1.27656e-05	0.00981157	0.068549	-1	0.946154	0.844351	OPCs / COPs	eQTL	pvalue	0.704157	4
chr4:170200312-170653312	NEK1	4	170200312	170653312	rs61405217	chr4:170322312	1.05338	CBR4	ENSG00000145439	787	1.36274e-05	0.87587	8.65649e-07	0.0555691	0.0685465	-1	0.310038	0.942364	OPCs / COPs	eQTL	pvalue	8.22222e-06	9
chr12:57541956-57850956	AC137834.1 - R3HDM2	12	57541956	57850956	rs61937595	chr12:57682956	1.12975	OS9	ENSG00000135506	245	2.24795e-08	0.914592	4.16143e-10	0.0168625	0.0685456	1	0.710204	1.00779	Excitatory neurons	eQTL	pvalue	1.13151e-07	5
chr17:18911305-19411305	EPN2	17	18911305	19411305	rs4073003	chr17:19148305	1.08394	AKAP10	ENSG00000108599	179	2.60009e-06	0.91838	3.72216e-08	0.0130785	0.0685388	1	0.826816	1.04628	OPCs / COPs	eQTL	pvalue	0.932283	3
chr7:8540237-8577587	NXPH1	7	8540237	8577587	rs11972718	chr7:8549187	0.95171	ICA1	ENSG00000003147	120	0.0121593	0.909389	0.000131699	0.00978118	0.0685387	1	0.7	1.04243	OPCs / COPs	eQTL	pvalue	0.00495037	3
chr1:43793084-44482084	PTPRF	1	43793084	44482084	rs11210892	chr1:44100084	1.06983	ERI3	ENSG00000117419	964	8.11905e-11	0.831052	9.81631e-12	0.10041	0.068538	-1	0.273859	0.862422	Pericytes	eQTL	pvalue	0.129756	4
chr14:59585960-60085960	GPR135	14	59585960	60085960	rs113239787	chr14:59915960	1.09768	LINC01500	ENSG00000258583	1326	0.0101585	0.823861	0.00118771	0.0962554	0.0685375	-1	0.486425	0.940957	Excitatory neurons	eQTL	pvalue	NA	NA
chr12:123229466-123919466	MPHOSPH9	12	123229466	123919466	rs75037792	chr12:123716466	0.89709	CCDC62	ENSG00000130783	686	1.17237e-17	0.882093	6.57083e-19	0.0493706	0.0685363	-1	0.182216	0.828941	Excitatory neurons	eQTL	pvalue	1.43535e-12	7
chr17:1983774-2237474	SMG6	17	1983774	2237474	rs12943566	chr17:2157774	0.94885	RPA1	ENSG00000132383	431	2.42522e-05	0.89875	8.83953e-07	0.0326894	0.068535	-1	0.206497	0.880597	Astrocytes	eQTL	pvalue	0.308711	3
chr16:58530808-58703708	CNOT1	16	58530808	58703708	rs154433	chr16:58659808	1.04833	USB1	ENSG00000103005	390	0.00199049	0.901394	6.20242e-05	0.0280192	0.0685346	-1	0.192308	0.769527	Excitatory neurons	eQTL	pvalue	0.122775	6
chr14:29999239-30300039	PRKD1	14	29999239	30300039	rs17571951	chr14:30017039	0.93754	SCFD1	ENSG00000092108	293	0.0639345	0.844964	0.0015925	0.0209781	0.0685311	1	0.348123	1.22758	OPCs / COPs	eQTL	pvalue	0.991579	1
chr9:134744148-134993548	MED27	9	134744148	134993548	rs72761691	chr9:134786548	0.93576	AK8	ENSG00000165695	221	0.00617286	0.909165	0.000109261	0.016024	0.0685285	1	0.511312	1.02682	Inhibitory neurons	eQTL	pvalue	1.50736e-07	7
chr2:104919677-105017177	POU3F3	2	104919677	105017177	rs6732355	chr2:104984277	0.94299	MRPS9	ENSG00000135972	130	5.02058e-05	0.918891	6.88325e-07	0.0125295	0.0685281	-1	0.6	0.708911	Excitatory neurons	eQTL	pvalue	3.35947e-06	6
chr12:57541956-57850956	AC137834.1 - R3HDM2	12	57541956	57850956	rs61937595	chr12:57682956	1.12975	AC073896.1	ENSG00000144785	113	2.26877e-08	0.923064	2.08331e-10	0.00840754	0.0685281	-1	0.353982	0.746845	Excitatory neurons	eQTL	pvalue	NA	5
chr5:151657236-152540236	NMUR2	5	151657236	152540236	rs10515678	chr5:152323236	1.06791	MFAP3	ENSG00000037749	256	8.78012e-05	0.850442	8.36285e-06	0.080934	0.0685275	1	0.773438	1.13931	Inhibitory neurons	eQTL	pvalue	0.00844478	7
chr4:166070489-166250189	KLHL2	4	166070489	166250189	rs7699241	chr4:166204489	0.93463	2001-03-01	ENSG00000145416	304	0.040516	0.870981	0.000891143	0.0190886	0.0685233	-1	0.598684	0.938459	Pericytes	eQTL	pvalue	0.218777	5
chr12:99362881-99691881	ANKS1B	12	99362881	99691881	rs529486	chr12:99539881	0.94753	TMPO	ENSG00000120802	439	0.00839836	0.884317	0.000365308	0.0383971	0.0685225	1	0.938497	1.1685	Pericytes	eQTL	pvalue	0.000659536	6
chr10:104157667-104568267	C10orf95	10	104157667	104568267	rs3929747	chr10:104214267	1.06577	NOLC1	ENSG00000166197	694	7.62896e-17	0.878672	4.59093e-18	0.0528079	0.0685199	-1	0.548991	0.885528	Oligodendrocytes	eQTL	pvalue	0.246823	4
chr10:104441993-105217993	NT5C2	10	104441993	105217993	rs1163238	chr10:104943993	0.94829	SUFU	ENSG00000107882	1131	1.44064e-18	0.856764	1.2576e-19	0.0747226	0.0685132	-1	0.483643	0.816353	Microglia	eQTL	pvalue	0.999161	1
chr19:11341016-11431116	TSPAN16	19	11341016	11431116	rs322128	chr19:11402416	0.94488	RAB3D	ENSG00000105514	201	0.000837223	0.911987	1.71824e-05	0.0186482	0.0685107	1	0.825871	1.27886	Endothelial cells	eQTL	pvalue	0.00142628	9
chr17:61545779-61579579	ACE	17	61545779	61579579	rs6504163	chr17:61545779	0.95199	TEX2	ENSG00000136478	51	0.0014716	0.92238	1.22834e-05	0.00763062	0.0685056	-1	0	0.79094	Excitatory neurons	eQTL	pvalue	0.44098	3
chr1:6577856-6866956	DNAJC11	1	6577856	6866956	rs11122119	chr1:6768856	0.95571	NOL9	ENSG00000162408	512	0.00745031	0.887855	0.000301723	0.0358879	0.0685049	-1	0.486328	0.801584	Endothelial cells	eQTL	pvalue	0.00447024	3
chr12:123229466-123919466	MPHOSPH9	12	123229466	123919466	rs75037792	chr12:123716466	0.89709	TMED2	ENSG00000086598	686	1.14496e-17	0.861472	9.31628e-19	0.0700276	0.0685004	-1	0.580175	0.96001	OPCs / COPs	eQTL	pvalue	0.79768	2
chr3:107168837-107550837	BBX	3	107168837	107550837	rs167924	chr3:107379837	0.95066	LINC00882	ENSG00000242759	608	0.0107442	0.872478	0.000588124	0.0476898	0.0685002	1	0.65625	1.20494	Endothelial cells	eQTL	pvalue	NA	NA
chr10:104220904-105218904	CNNM2	10	104220904	105218904	rs79668541	chr10:104793904	1.12829	CNNM2	ENSG00000148842	1519	1.33351e-18	0.794737	2.29596e-19	0.136765	0.0684982	-1	0.306781	0.894173	Pericytes	eQTL	pvalue	0.994106	1
chr12:123295763-123932763	MPHOSPH9	12	123295763	123932763	rs2102949	chr12:123676763	1.08981	RILPL1	ENSG00000188026	644	1.17605e-17	0.884864	6.20792e-19	0.0466402	0.0684961	-1	0.204969	0.734225	Excitatory neurons	eQTL	pvalue	0.0660196	3
chr3:37874042-37999742	CTDSPL	3	37874042	37999742	rs71323641	chr3:37952542	1.06972	TRANK1	ENSG00000168016	129	0.0140969	0.907934	0.000145877	0.00932697	0.0684959	1	0.914729	1.10143	Pericytes	eQTL	pvalue	2.79379e-10	4
chr10:104157667-104568267	C10orf95	10	104157667	104568267	rs3929747	chr10:104214267	1.06577	POLL	ENSG00000166169	335	5.59426e-13	0.909133	1.38088e-14	0.0223724	0.0684946	1	0.471642	1.13512	Excitatory neurons	eQTL	pvalue	2.24671e-11	6
chr16:89943372-90274372	GAS8	16	89943372	90274372	rs2241033	chr16:90109372	0.95514	CHMP1A	ENSG00000131165	569	0.0480754	0.834062	0.00269429	0.0466749	0.0684933	1	0.564148	1.17402	Excitatory neurons	eQTL	pvalue	0.252037	7
chr12:57541956-57850956	AC137834.1 - R3HDM2	12	57541956	57850956	rs61937595	chr12:57682956	1.12975	BAZ2A	ENSG00000076108	245	2.22841e-08	0.906642	6.12836e-10	0.0248651	0.0684926	-1	0.155102	0.841302	Inhibitory neurons	eQTL	pvalue	1	1
chr3:52214905-53251905	ITIH1	3	52214905	53251905	rs2710323	chr3:52815905	1.07745	SMIM4	ENSG00000168273	1460	6.7324e-16	0.828801	8.34883e-17	0.102711	0.0684883	-1	0.241781	0.902742	Pericytes	eQTL	pvalue	NA	9
chr1:2365888-2404368	PLCH2	1	2365888	2404368	rs6673880	chr1:2373168	0.94082	SLC35E2B	ENSG00000189339	114	8.05701e-07	0.923312	7.21489e-09	0.00819958	0.0684877	1	0.666667	1.07774	Astrocytes	eQTL	pvalue	0.621002	6
chr18:77374421-77546381	CTDP1	18	77374421	77546381	rs56040937	chr18:77541421	0.91265	TXNL4A	ENSG00000141759	469	0.0017396	0.88715	8.35544e-05	0.0425421	0.0684852	1	0.654584	1.24401	Excitatory neurons	eQTL	pvalue	0.00154674	10
chr18:77374421-77546381	CTDP1	18	77374421	77546381	rs56040937	chr18:77541421	0.91265	PARD6G	ENSG00000178184	469	0.00175173	0.893337	7.14228e-05	0.0363553	0.0684846	-1	0.496802	0.943079	Endothelial cells	eQTL	pvalue	0.111935	5
chr4:102456709-103388709	SLC39A8	4	102456709	103388709	rs13107325	chr4:103188709	0.85325	SLC9B1	ENSG00000164037	1015	5.18532e-15	0.845918	5.25124e-16	0.0855986	0.0684838	1	0.635468	1.1188	OPCs / COPs	eQTL	pvalue	8.48795e-05	6
chr2:200536382-201308382	C2orf69 - TYW5	2	200536382	201308382	rs1658810	chr2:200816382	1.08405	LINC01792	ENSG00000237166	953	4.32191e-12	0.862669	3.45263e-13	0.0688473	0.0684837	1	0.32319	1.06962	Oligodendrocytes	eQTL	pvalue	NA	NA
chr5:139729328-140350328	PCDHA1	5	139729328	140350328	rs10069930	chr5:140163328	1.04949	PFDN1	ENSG00000113068	756	3.61222e-05	0.873649	2.39403e-06	0.0578332	0.0684794	-1	0.104497	0.825204	Pericytes	eQTL	pvalue	0.805475	3
chr16:4447786-4737486	DNAJA3	16	4447786	4737486	rs8048039	chr16:4498486	1.05022	HMOX2	ENSG00000103415	391	0.00194059	0.902031	5.929e-05	0.0274909	0.0684783	-1	0.851662	0.939877	Endothelial cells	eQTL	pvalue	0.00110066	6
chr22:40612819-41389819	MRTFA	22	40612819	41389819	rs133047	chr22:41027819	1.08318	XRCC6	ENSG00000196419	449	0.0141908	0.881628	0.000566716	0.0351397	0.0684747	1	0.770601	1.54949	Excitatory neurons	eQTL	pvalue	0.996856	1
chr10:104441993-105217993	NT5C2	10	104441993	105217993	rs1163238	chr10:104943993	0.94829	TRIM8	ENSG00000171206	1131	1.44061e-18	0.856746	1.25859e-19	0.0747814	0.0684721	1	0.600354	1.0324	Pericytes	eQTL	pvalue	0.992012	1
chr5:90854918-91022618	ARRDC3	5	90854918	91022618	rs331395	chr5:91006918	0.94658	ARRDC3	ENSG00000113369	223	0.00016074	0.915515	2.7949e-06	0.0158502	0.0684716	-1	0.623318	0.764887	Excitatory neurons	eQTL	pvalue	0.978747	2
chr12:110241245-111320245	ATP2A2	12	110241245	111320245	rs4766428	chr12:110723245	0.93044	PPTC7	ENSG00000196850	988	6.83052e-11	0.850644	6.5004e-12	0.0808848	0.0684709	-1	0.552632	0.650699	Excitatory neurons	eQTL	pvalue	0.354852	2
chr14:29999239-30300039	PRKD1	14	29999239	30300039	rs17571951	chr14:30017039	0.93754	FOXG1	ENSG00000176165	393	0.000264628	0.897676	9.91923e-06	0.0335797	0.0684699	1	0.340967	1.08492	Inhibitory neurons	eQTL	pvalue	NA	2
chr5:152507561-152785561	GRIA1	5	152507561	152785561	rs177001	chr5:152610561	0.94847	GALNT10	ENSG00000164574	505	1.16366e-05	0.890242	5.40446e-07	0.0412777	0.0684683	1	0.469307	1.02347	Inhibitory neurons	eQTL	pvalue	0.00044926	4
chr10:104441993-105217993	NT5C2	10	104441993	105217993	rs1163238	chr10:104943993	0.94829	SUFU	ENSG00000107882	1131	1.44051e-18	0.856685	1.25971e-19	0.0748476	0.0684669	1	0.622458	1.01789	Endothelial cells	eQTL	pvalue	0.999161	1
chr7:21468652-21564852	SP4	7	21468652	21564852	rs7811417	chr7:21534152	1.04949	SP4	ENSG00000105866	148	0.00162109	0.91688	2.31335e-05	0.0130157	0.0684602	-1	0.337838	0.931265	Oligodendrocytes	eQTL	pvalue	0.951288	2
chr1:226703701-226921001	STUM	1	226703701	226921001	rs41314284	chr1:226790001	0.92543	ENAH	ENSG00000154380	240	0.0753759	0.835855	0.00168566	0.0186241	0.0684593	-1	0.508333	0.942274	OPCs / COPs	eQTL	pvalue	0.9957	1
chr9:36301028-36500928	CLTA	9	36301028	36500928	rs2381411	chr9:36319928	0.956	TESK1	ENSG00000107140	220	0.0081307	0.905233	0.000162422	0.0180148	0.0684592	-1	0.636364	0.951035	Inhibitory neurons	eQTL	pvalue	0.999004	2
chr7:104472253-105088253	LHFPL3	7	104472253	105088253	rs2252074	chr7:104594253	0.94148	RINT1	ENSG00000135249	791	3.93423e-09	0.877716	2.41568e-10	0.0538247	0.0684588	1	0.63464	1.23273	Endothelial cells	eQTL	pvalue	1.92725e-06	5
chr10:104157667-104568267	C10orf95	10	104157667	104568267	rs3929747	chr10:104214267	1.06577	PDCD11	ENSG00000148843	694	7.50536e-17	0.864436	5.83232e-18	0.0671058	0.0684583	-1	0.525937	0.932866	OPCs / COPs	eQTL	pvalue	0.468449	4
chr2:200386767-200753767	FTCDNL1	2	200386767	200753767	rs76432012	chr2:200576767	1.10594	BZW1	ENSG00000082153	96	2.92335e-10	0.922731	2.81339e-12	0.00881178	0.0684574	-1	0.552083	0.957771	Pericytes	eQTL	pvalue	0.744806	2
chr8:60476469-61117469	CA8	8	60476469	61117469	rs6984242	chr8:60700469	1.05411	CLVS1	ENSG00000177182	313	0.628172	0.255897	0.0337821	0.0136933	0.0684554	1	0.996805	1.20791	Astrocytes	eQTL	pvalue	0.853643	2
chr2:200856831-201247531	SPATS2L	2	200856831	201247531	rs140001745	chr2:201199831	1.11293	C2orf69	ENSG00000178074	585	1.31613e-11	0.880653	7.61627e-13	0.0508935	0.0684537	-1	0.358974	0.930218	OPCs / COPs	eQTL	pvalue	0.432172	5
chr2:37048607-37498607	HEATR5B	2	37048607	37498607	rs9636429	chr2:37215607	0.94677	CEBPZOS	ENSG00000218739	728	0.00014675	0.873986	9.65068e-06	0.0574071	0.0684503	-1	0.537088	0.907264	Endothelial cells	eQTL	pvalue	NA	9
chr5:152507561-152785561	GRIA1	5	152507561	152785561	rs177001	chr5:152610561	0.94847	GALNT10	ENSG00000164574	505	1.14712e-05	0.877588	7.06088e-07	0.05395	0.0684502	1	0.578218	1.22929	Astrocytes	eQTL	pvalue	0.00044926	4
chr1:2365888-2404368	PLCH2	1	2365888	2404368	rs6673880	chr1:2373168	0.94082	PRKCZ	ENSG00000067606	114	7.98072e-07	0.914568	1.48785e-08	0.0169819	0.0684489	1	0.719298	1.08919	Oligodendrocytes	eQTL	pvalue	0.266924	2
chr8:27277127-27557127	CLU	8	27277127	27557127	rs73229090	chr8:27442127	1.10805	ELP3	ENSG00000134014	691	4.92848e-07	0.865675	3.75464e-08	0.0658809	0.0684433	1	0.597685	1.03959	Inhibitory neurons	eQTL	pvalue	3.92611e-07	6
chr17:12849208-12927608	ARHGAP44	17	12849208	12927608	rs73292401	chr17:12875908	0.93622	ELAC2	ENSG00000006744	346	0.000242066	0.871808	1.65371e-05	0.0594905	0.0684432	1	0.586705	1.22921	Excitatory neurons	eQTL	pvalue	4.06302e-11	6
chr9:14478105-14540705	ZDHHC21	9	14478105	14540705	rs498591	chr9:14509105	0.93435	NFIB	ENSG00000147862	203	0.00135107	0.913214	2.52066e-05	0.0169692	0.0684405	-1	0.236453	0.845944	Oligodendrocytes	eQTL	pvalue	0.990809	1
chr6:146672128-146828228	GRM1	6	146672128	146828228	rs2206956	chr6:146739228	0.95485	STXBP5	ENSG00000164506	196	0.00123991	0.90569	3.37672e-05	0.0245967	0.0684396	-1	0.459184	0.997177	Oligodendrocytes	eQTL	pvalue	0.999992	1
chr8:111345570-112262570	KCNV1	8	111345570	112262570	rs10086619	chr8:111580570	0.93323	EBAG9	ENSG00000147654	203	1.81022e-05	0.914988	3.28959e-07	0.016559	0.0684348	1	0.438424	1.03753	Astrocytes	eQTL	pvalue	0.717057	4
chr2:201113861-201332961	SPATS2L	2	201113861	201332961	rs1347692	chr2:201297861	1.05106	BZW1	ENSG00000082153	372	6.50213e-10	0.862542	5.20838e-11	0.0690235	0.0684341	-1	0.448925	0.758344	Endothelial cells	eQTL	pvalue	0.744806	2
chr5:108990775-109216175	MAN2A1	5	108990775	109216175	rs35164357	chr5:109146775	0.94129	MAN2A1	ENSG00000112893	554	1.52961e-05	0.859316	1.287e-06	0.0722335	0.068434	-1	0.539711	0.863903	Endothelial cells	eQTL	pvalue	0.0186444	4
chr1:200250087-200465287	ZNF281	1	200250087	200465287	rs4915203	chr1:200383087	1.05169	TMEM9	ENSG00000116857	396	0.00102554	0.905935	2.79034e-05	0.0245808	0.0684313	1	0.780303	1.83343	OPCs / COPs	eQTL	pvalue	0.29854	7
chr17:19665177-20385177	SPECC1	17	19665177	20385177	rs9891739	chr17:19942177	0.956	ULK2	ENSG00000083290	759	0.00370642	0.871075	0.000240897	0.0565466	0.0684308	-1	0.318841	0.895318	OPCs / COPs	eQTL	pvalue	1.3004e-05	4
chr12:57541956-57850956	AC137834.1 - R3HDM2	12	57541956	57850956	rs61937595	chr12:57682956	1.12975	ARHGAP9	ENSG00000123329	245	2.25066e-08	0.915694	3.91864e-10	0.0158748	0.0684308	1	0.420408	1.11552	Microglia	eQTL	pvalue	2.89131e-09	5
chr17:18911305-19411305	EPN2	17	18911305	19411305	rs4073003	chr17:19148305	1.08394	PRPSAP2	ENSG00000141127	179	2.59608e-06	0.916965	4.15386e-08	0.0146035	0.0684294	-1	0.469274	0.96944	Endothelial cells	eQTL	pvalue	0.0720452	5
chr14:103849569-104537569	PPP1R13B	14	103849569	104537569	rs10873538	chr14:104255569	0.93876	ANKRD9	ENSG00000156381	245	0.0119004	0.904249	0.00020124	0.0152228	0.0684269	1	0.97551	2.05965	Excitatory neurons	eQTL	pvalue	0.180354	7
chr12:103489131-103625331	C12orf42	12	103489131	103625331	rs7133857	chr12:103600131	1.04938	NFYB	ENSG00000120837	179	0.0027338	0.914234	4.37526e-05	0.0145633	0.0684252	-1	0.22905	0.966769	Excitatory neurons	eQTL	pvalue	0.00327376	7
chr5:137598607-137813807	REEP2	5	137598607	137813807	rs740076	chr5:137788607	0.95762	LRRTM2	ENSG00000146006	302	0.00131874	0.891546	5.72795e-05	0.0386558	0.0684226	-1	0.718543	0.868989	Excitatory neurons	eQTL	pvalue	0.923559	2
chr6:73018926-73171926	RIMS1	6	73018926	73171926	rs1856507	chr6:73157926	1.05169	CGAS	ENSG00000164430	32	0.000722468	0.928525	1.8653e-06	0.00232889	0.0684214	-1	0.5	0.783071	Pericytes	eQTL	pvalue	NA	8
chr18:52788348-53583348	TCF4	18	52788348	53583348	rs74914300	chr18:53010348	0.85214	TXNL1	ENSG00000091164	328	1.60862e-06	0.902828	5.13452e-08	0.0287489	0.0684214	1	0.661585	1.36501	Inhibitory neurons	eQTL	pvalue	0.956026	2
chr10:104220904-105218904	CNNM2	10	104220904	105218904	rs79668541	chr10:104793904	1.12829	TRIM8	ENSG00000171206	1519	1.29689e-18	0.772912	2.66347e-19	0.158668	0.0684194	1	0.643186	1.08375	Astrocytes	eQTL	pvalue	0.992012	1
chr1:43793084-44482084	PTPRF	1	43793084	44482084	rs11210892	chr1:44100084	1.06983	CCDC30	ENSG00000186409	119	0.179332	0.742117	0.00198566	0.0081487	0.0684164	1	0.243697	1.0682	OPCs / COPs	eQTL	pvalue	6.06675e-12	6
chr10:104441993-105217993	NT5C2	10	104441993	105217993	rs1163238	chr10:104943993	0.94829	WBP1L	ENSG00000166272	1131	1.44902e-18	0.86175	1.17542e-19	0.0698353	0.0684146	-1	0.456233	0.986665	Endothelial cells	eQTL	pvalue	0.909387	3
chr3:48182866-52792866	CACNA2D2	3	48182866	52792866	rs11715134	chr3:50552866	0.93361	TKT	ENSG00000163931	578	1.29896e-15	0.891293	5.8822e-17	0.0402928	0.0684144	1	0.775087	1.10703	Pericytes	eQTL	pvalue	0.0602835	3
chr6:64754311-65243311	EYS	6	64754311	65243311	rs6925079	chr6:64946311	0.95619	PHF3	ENSG00000118482	874	0.00184668	0.8769	0.000111189	0.0527296	0.0684127	1	0.228833	1.17059	Inhibitory neurons	eQTL	pvalue	0.999469	2
chr9:129638645-130072645	RALGPS1	9	129638645	130072645	rs3739554	chr9:129940645	0.94403	STXBP1	ENSG00000136854	440	0.00934263	0.892304	0.000310993	0.0296342	0.0684084	-1	0.804545	0.782994	Microglia	eQTL	pvalue	0.999883	1
chr10:104157667-104568267	C10orf95	10	104157667	104568267	rs3929747	chr10:104214267	1.06577	FBXW4	ENSG00000107829	482	4.21837e-16	0.879228	2.5157e-17	0.0523659	0.068406	-1	0.572614	0.861705	Microglia	eQTL	pvalue	0.00069101	4
chr2:198143568-198954568	COQ10B	2	198143568	198954568	rs2914983	chr2:198314568	1.06481	RFTN2	ENSG00000162944	903	2.10575e-09	0.878413	1.2765e-10	0.0531809	0.0684059	1	0.713178	1.03629	Pericytes	eQTL	pvalue	0.00207696	5
chr19:11341016-11431116	TSPAN16	19	11341016	11431116	rs322128	chr19:11402416	0.94488	AC011529.1	ENSG00000065989	201	0.000833421	0.907845	2.1084e-05	0.0228983	0.0684022	-1	0.691542	0.972565	Inhibitory neurons	eQTL	pvalue	NA	2
chr18:77374421-77546381	CTDP1	18	77374421	77546381	rs56040937	chr18:77541421	0.91265	HSBP1L1	ENSG00000226742	469	0.00175766	0.896361	6.56595e-05	0.0334163	0.0683997	1	0.682303	1.05074	Endothelial cells	eQTL	pvalue	NA	9
chr17:1983774-2237474	SMG6	17	1983774	2237474	rs12943566	chr17:2157774	0.94885	MYO1C	ENSG00000197879	431	2.43274e-05	0.901538	8.12402e-07	0.030038	0.068399	1	0.856148	1.22431	Pericytes	eQTL	pvalue	3.89021e-08	4
chr12:57541956-57850956	AC137834.1 - R3HDM2	12	57541956	57850956	rs61937595	chr12:57682956	1.12975	PIP4K2C	ENSG00000166908	245	2.24371e-08	0.91287	4.62136e-10	0.0187339	0.0683963	1	0.514286	1.18011	Inhibitory neurons	eQTL	pvalue	0.0133787	4
chr12:72210613-72322413	TBC1D15	12	72210613	72322413	rs12301769	chr12:72231313	0.91962	TRHDE	ENSG00000072657	175	9.07271e-05	0.91286	1.86141e-06	0.0186604	0.0683866	-1	0.394286	0.975488	OPCs / COPs	eQTL	pvalue	0.0809965	3
chr1:2365888-2404368	PLCH2	1	2365888	2404368	rs6673880	chr1:2373168	0.94082	ATAD3B	ENSG00000160072	110	8.04747e-07	0.922218	8.25912e-09	0.00939634	0.0683851	-1	0.263636	0.898201	Endothelial cells	eQTL	pvalue	1.92301e-13	8
chr4:166070489-166250189	KLHL2	4	166070489	166250189	rs7699241	chr4:166204489	0.93463	KLHL2	ENSG00000109466	304	0.0404791	0.870187	0.000934236	0.0200151	0.0683849	-1	0.707237	0.856336	OPCs / COPs	eQTL	pvalue	0.998555	1
chr6:43076575-43258275	CUL9	6	43076575	43258275	rs113113059	chr6:43160375	1.06332	MRPL14	ENSG00000180992	235	1.57752e-05	0.912698	3.27934e-07	0.0189048	0.0683814	1	0.702128	1.12205	Microglia	eQTL	pvalue	0.036999	10
chr19:57141218-57194168	ZNF835	19	57141218	57194168	rs758749	chr19:57189718	0.94035	SMIM17	ENSG00000268182	155	0.0193328	0.90171	0.000223452	0.0103538	0.0683796	-1	0.63871	0.799255	Inhibitory neurons	eQTL	pvalue	NA	9
chr11:65352055-65662755	PCNX3	11	65352055	65662755	rs58950470	chr11:65383755	0.9519	KLC2	ENSG00000174996	500	0.00356705	0.889437	0.000154529	0.0384631	0.0683785	1	0.626	1.12831	Pericytes	eQTL	pvalue	0.997255	2
chr2:172943889-173009089	DLX2	2	172943889	173009089	rs62184960	chr2:172974789	1.07229	TLK1	ENSG00000198586	137	0.00404837	0.917805	4.32062e-05	0.00972688	0.0683769	1	0.554745	1.15168	Inhibitory neurons	eQTL	pvalue	0.999995	1
chr7:24515969-24856969	MPP6	7	24515969	24856969	rs79210963	chr7:24717969	0.91732	FAM221A	ENSG00000188732	487	1.10428e-05	0.895604	4.44822e-07	0.036008	0.0683764	-1	0.613963	0.932436	Excitatory neurons	eQTL	pvalue	5.09768e-09	9
chr8:17013166-17184666	CNOT7	8	17013166	17184666	rs7845103	chr8:17084866	0.95437	ZDHHC2	ENSG00000104219	378	0.0441566	0.8555	0.00157237	0.0303951	0.0683755	-1	0.415344	0.96192	Microglia	eQTL	pvalue	0.00703301	4
chr11:133792784-133865884	IGSF9B	11	133792784	133865884	rs4936215	chr11:133852684	1.08632	NCAPD3	ENSG00000151503	187	3.18513e-09	0.918225	4.67196e-11	0.0134002	0.0683745	1	0.459893	1.22995	Inhibitory neurons	eQTL	pvalue	0.0731521	3
chr12:121092544-121485544	HNF1A	12	121092544	121485544	rs2649999	chr12:121380544	1.05075	GCN1	ENSG00000089154	853	0.00190826	0.841422	0.000199951	0.0880974	0.0683726	-1	0.429074	0.99293	Pericytes	eQTL	pvalue	NA	1
chr1:149999398-151011398	VPS45	1	149999398	151011398	rs12138231	chr1:150115398	0.9351	ENSA	ENSG00000143420	1478	0.000218508	0.73475	5.84878e-05	0.196601	0.0683716	1	0.879567	1.17335	Pericytes	eQTL	pvalue	0.16237	4
chr1:243512441-244020001	AKT3	1	243512441	244020001	rs61833239	chr1:244010441	0.91916	AKT3	ENSG00000117020	498	4.17767e-06	0.893911	1.76572e-07	0.0377135	0.0683712	1	0.61245	1.25938	Inhibitory neurons	eQTL	pvalue	0.999585	1
chr2:200536382-201308382	C2orf69 - TYW5	2	200536382	201308382	rs1658810	chr2:200816382	1.08405	FAM126B	ENSG00000155744	551	3.98989e-11	0.890174	1.86125e-12	0.0414575	0.0683688	-1	0.346642	0.749622	Inhibitory neurons	eQTL	pvalue	0.979819	3
chr1:200874225-201055925	KIF21B	1	200874225	201055925	rs12126806	chr1:200963825	1.05117	DDX59	ENSG00000118197	353	0.0181013	0.845545	0.00142648	0.0665651	0.0683624	-1	0.688385	0.934997	Endothelial cells	eQTL	pvalue	0.00107791	5
chr1:98238727-98541427	DPYD	1	98238727	98541427	rs11165917	chr1:98304427	0.94422	DPYD	ENSG00000188641	347	1.59336e-14	0.909252	3.93504e-16	0.022387	0.0683606	1	0.804035	1.30352	Inhibitory neurons	eQTL	pvalue	4.18972e-09	6
chr22:41302289-42707289	SREBF2	22	41302289	42707289	rs80094991	chr22:42248289	0.87249	SNU13	ENSG00000100138	1874	8.96993e-08	0.801704	1.45459e-08	0.129938	0.0683578	1	0.532017	1.03361	OPCs / COPs	eQTL	pvalue	NA	4
chr14:29999239-30300039	PRKD1	14	29999239	30300039	rs17571951	chr14:30017039	0.93754	SCFD1	ENSG00000092108	293	0.0634785	0.838937	0.00206075	0.0271666	0.0683566	-1	0.119454	0.897405	Astrocytes	eQTL	pvalue	0.991579	1
chr15:58853995-59412995	ADAM10	15	58853995	59412995	rs11854073	chr15:58972995	1.04655	MINDY2	ENSG00000128923	793	0.00736199	0.853434	0.000606569	0.0702478	0.0683499	1	0.432535	1.18123	Excitatory neurons	eQTL	pvalue	NA	4
chr19:2104836-2250236	AP3D1	19	2104836	2250236	rs144821294	chr19:2155136	0.8711	PWWP3A	ENSG00000160953	229	0.247166	0.663461	0.00572474	0.0152984	0.0683495	-1	0.157205	0.977403	Oligodendrocytes	eQTL	pvalue	NA	3
chr12:121092544-121485544	HNF1A	12	121092544	121485544	rs2649999	chr12:121380544	1.05075	COQ5	ENSG00000110871	853	0.00195554	0.862269	0.000152729	0.0672757	0.0683472	1	0.396249	1.13808	Excitatory neurons	eQTL	pvalue	7.95018e-05	6
chr5:137450170-137948170	HSPA9	5	137450170	137948170	rs10117	chr5:137892170	1.05707	DNAJC18	ENSG00000170464	182	2.02573e-06	0.919802	2.62456e-08	0.0118487	0.0683469	1	0.631868	1.02378	Endothelial cells	eQTL	pvalue	0.00546933	6
chr15:43541313-44475313	FRMD5	15	43541313	44475313	rs2929278	chr15:44250313	1.06386	TMEM62	ENSG00000137842	759	7.02821e-06	0.875793	4.48777e-07	0.0558542	0.0683455	1	0.562582	1.11033	Endothelial cells	eQTL	pvalue	5.98676e-08	6
chr22:41302289-42707289	SREBF2	22	41302289	42707289	rs80094991	chr22:42248289	0.87249	CHADL	ENSG00000100399	1745	8.58749e-08	0.767445	1.83825e-08	0.164212	0.0683435	-1	0.262464	0.925592	OPCs / COPs	eQTL	pvalue	0.0808135	7
chr2:174927432-175175752	OLA1	2	174927432	175175752	rs9287971	chr2:174931752	0.95523	GPR155	ENSG00000163328	496	0.0182816	0.84406	0.00147093	0.0678445	0.068343	-1	0.566532	0.988962	Inhibitory neurons	eQTL	pvalue	8.12952e-11	6
chr18:77547512-77580712	KCNG2	18	77547512	77580712	rs7238071	chr18:77579812	0.93904	PQLC1	ENSG00000122490	44	7.76467e-08	0.928521	2.68111e-10	0.00313781	0.0683409	1	0.386364	1.1175	Oligodendrocytes	eQTL	pvalue	0.000252469	6
chr3:161142491-161552991	OTOL1	3	161142491	161552991	rs308697	chr3:161487491	1.04802	B3GALNT1	ENSG00000169255	899	0.000301925	0.866946	2.24496e-05	0.0643933	0.0683366	1	0.847608	1.13649	OPCs / COPs	eQTL	pvalue	0.248007	6
chr1:96975334-97398334	PTBP2	1	96975334	97398334	rs59519965	chr1:97168334	0.94346	PTBP2	ENSG00000117569	722	9.26233e-05	0.88008	5.42585e-06	0.0514865	0.0683349	-1	0.628809	0.935134	Pericytes	eQTL	pvalue	0.992693	1
chr10:104441993-105217993	NT5C2	10	104441993	105217993	rs1163238	chr10:104943993	0.94829	PCGF6	ENSG00000156374	1131	1.45224e-18	0.863661	1.14472e-19	0.0680093	0.0683293	-1	0.501326	0.862553	Inhibitory neurons	eQTL	pvalue	0.000251716	5
chr16:66744206-66977106	CDH16	16	66744206	66977106	rs77463171	chr16:66942206	0.86373	RANBP10	ENSG00000141084	131	0.0790481	0.837557	0.00130538	0.0137629	0.0683265	1	0.557252	1.01807	Microglia	eQTL	pvalue	0.951824	2
chr2:200856831-201247531	SPATS2L	2	200856831	201247531	rs140001745	chr2:201199831	1.11293	LINC01792	ENSG00000237166	585	1.32934e-11	0.889488	6.31518e-13	0.0421878	0.0683242	1	0.335043	1.06962	Oligodendrocytes	eQTL	pvalue	NA	NA
chr2:97500526-98599526	FAHD2B	2	97500526	98599526	rs7575796	chr2:97746526	1.10175	CNNM4	ENSG00000158158	565	0.00604884	0.886955	0.000262415	0.0384102	0.0683237	1	0.376991	1.00501	Oligodendrocytes	eQTL	pvalue	0.000338909	6
chr12:122483850-122796850	MLXIP	12	122483850	122796850	rs143116451	chr12:122523850	0.95715	VPS37B	ENSG00000139722	483	0.00125134	0.892289	5.3504e-05	0.0380837	0.0683225	-1	0.0600414	0.958755	Pericytes	eQTL	pvalue	0.67681	5
chr10:104441993-105217993	NT5C2	10	104441993	105217993	rs1163238	chr10:104943993	0.94829	PCGF6	ENSG00000156374	1131	1.37203e-18	0.81596	1.94696e-19	0.115719	0.068321	-1	0.241379	0.965539	Oligodendrocytes	eQTL	pvalue	0.000251716	5
chr12:57541956-57850956	AC137834.1 - R3HDM2	12	57541956	57850956	rs61937595	chr12:57682956	1.12975	KIF5A	ENSG00000155980	245	2.25125e-08	0.915938	3.88584e-10	0.0157415	0.0683204	-1	0.918367	0.992352	Excitatory neurons	eQTL	pvalue	0.99998	1
chr2:57895065-58747065	VRK2	2	57895065	58747065	rs17049247	chr2:58141065	0.91284	LINC01793	ENSG00000222030	441	1.83266e-07	0.886243	9.41009e-09	0.0454374	0.0683194	-1	0.138322	0.912386	Excitatory neurons	eQTL	pvalue	NA	NA
chr14:59585960-60085960	GPR135	14	59585960	60085960	rs113239787	chr14:59915960	1.09768	PCNX4	ENSG00000126773	1326	0.01024	0.830467	0.00110894	0.0898669	0.0683168	1	0.760181	1.06953	Astrocytes	eQTL	pvalue	NA	7
chr16:89387975-90079975	FANCA	16	89387975	90079975	rs11076631	chr16:89877975	1.05359	APRT	ENSG00000198931	1173	0.000288755	0.826536	3.6644e-05	0.104822	0.0683167	-1	0.606991	0.988818	Inhibitory neurons	eQTL	pvalue	4.7182e-10	10
chr14:29999239-30300039	PRKD1	14	29999239	30300039	rs17571951	chr14:30017039	0.93754	LINC01551	ENSG00000186960	417	0.000258886	0.878244	1.5693e-05	0.0531684	0.0683127	-1	0.431655	0.912095	Inhibitory neurons	eQTL	pvalue	NA	9
chr11:133702666-133828066	IGSF9B	11	133702666	133828066	rs329647	chr11:133764666	1.04886	VPS26B	ENSG00000151502	262	1.68193e-07	0.913928	3.28095e-09	0.0177597	0.0683123	1	0.755725	1.31771	Microglia	eQTL	pvalue	0.970719	2
chr10:104157667-104568267	C10orf95	10	104157667	104568267	rs3929747	chr10:104214267	1.06577	GBF1	ENSG00000107862	694	7.57288e-17	0.872213	5.16992e-18	0.0594766	0.0683108	1	0.363112	1.15011	Pericytes	eQTL	pvalue	4.12351e-07	3
chr2:97500526-98599526	FAHD2B	2	97500526	98599526	rs7575796	chr2:97746526	1.10175	COX5B	ENSG00000135940	849	0.00501351	0.846911	0.000469825	0.0792972	0.0683087	-1	0.661955	0.970344	Endothelial cells	eQTL	pvalue	0.412577	3
chr8:27277127-27557127	CLU	8	27277127	27557127	rs73229090	chr8:27442127	1.10805	FZD3	ENSG00000104290	493	5.08534e-07	0.893221	2.19412e-08	0.0384707	0.0683081	1	0.363083	1.08861	Endothelial cells	eQTL	pvalue	0.275435	4
chr3:52214905-53251905	ITIH1	3	52214905	53251905	rs2710323	chr3:52815905	1.07745	MANF	ENSG00000145050	209	3.87639e-12	0.917336	6.09664e-14	0.0143592	0.0683044	-1	0.832536	0.752339	Excitatory neurons	eQTL	pvalue	0.327003	8
chr14:99671784-99751284	BCL11B	14	99671784	99751284	rs1540840	chr14:99733384	1.05654	SETD3	ENSG00000183576	152	0.0017971	0.901195	5.7264e-05	0.028648	0.0683022	0	0.546053	1	Pericytes	eQTL	pvalue	0.371891	3
chr2:37048607-37498607	HEATR5B	2	37048607	37498607	rs9636429	chr2:37215607	0.94677	RMDN2	ENSG00000115841	654	0.000164377	0.875146	1.06024e-05	0.0563788	0.0683005	1	0.276758	1.12706	Excitatory neurons	eQTL	pvalue	5.20509e-16	9
chr5:137450170-137948170	HSPA9	5	137450170	137948170	rs10117	chr5:137892170	1.05707	TMEM173	ENSG00000184584	123	2.03373e-06	0.922959	1.9407e-08	0.0087391	0.0683002	1	0.861789	1.11517	Pericytes	eQTL	pvalue	0.0323306	5
chr10:104157667-104568267	C10orf95	10	104157667	104568267	rs3929747	chr10:104214267	1.06577	NFKB2	ENSG00000077150	694	7.44836e-17	0.857871	6.41604e-18	0.073829	0.0682996	-1	0.576369	0.959308	Endothelial cells	eQTL	pvalue	0.999696	1
chr20:48030817-48131617	KCNB1	20	48030817	48131617	rs11696755	chr20:48105317	0.93679	SPATA2	ENSG00000158480	209	6.23497e-05	0.913849	1.21828e-06	0.0177879	0.0682991	1	0.593301	1.02028	Astrocytes	eQTL	pvalue	0.848757	2
chr2:200536382-201308382	C2orf69 - TYW5	2	200536382	201308382	rs1658810	chr2:200816382	1.08405	FAM126B	ENSG00000155744	551	4.01887e-11	0.89664	1.57454e-12	0.035061	0.0682985	1	0.38657	1.24556	Astrocytes	eQTL	pvalue	0.979819	3
chr2:200536382-201308382	C2orf69 - TYW5	2	200536382	201308382	rs1658810	chr2:200816382	1.08405	STRADB	ENSG00000082146	60	0.000216675	0.927382	9.74858e-07	0.00410415	0.0682959	-1	0.333333	0.42446	Excitatory neurons	eQTL	pvalue	0.669632	4
chr1:6577856-6866956	DNAJC11	1	6577856	6866956	rs11122119	chr1:6768856	0.95571	ICMT	ENSG00000116237	512	0.00735416	0.876397	0.000399683	0.047562	0.0682876	-1	0.384766	0.930266	Pericytes	eQTL	pvalue	0.959145	3
chr5:151414104-152654104	NMUR2	5	151414104	152654104	rs79212538	chr5:151993104	0.89431	GRIA1	ENSG00000155511	1574	7.77046e-07	0.807055	1.20087e-07	0.124657	0.0682873	1	0.675349	1.09471	Astrocytes	eQTL	pvalue	0.999436	1
chr1:153718276-154259276	CRTC2	1	153718276	154259276	rs10127983	chr1:153923276	0.95476	KCNN3	ENSG00000143603	388	0.00101098	0.532232	0.000755594	0.397714	0.068287	1	0.708763	1.02638	OPCs / COPs	eQTL	pvalue	0.864941	2
chr19:2104836-2250236	AP3D1	19	2104836	2250236	rs144821294	chr19:2155136	0.8711	AP3D1	ENSG00000065000	229	0.245894	0.660045	0.00701507	0.0187621	0.068284	1	0.842795	1.19026	Excitatory neurons	eQTL	pvalue	0.798003	2
chr4:102456709-103388709	SLC39A8	4	102456709	103388709	rs13107325	chr4:103188709	0.85325	SLC9B1	ENSG00000164037	1015	5.16752e-15	0.843013	5.44153e-16	0.0887032	0.0682838	-1	0.619704	0.859237	Excitatory neurons	eQTL	pvalue	8.48795e-05	6
chr16:89392580-89682380	CPNE7	16	89392580	89682380	rs352935	chr16:89648580	0.956	ACSF3	ENSG00000176715	489	0.0120008	0.880315	0.000530814	0.0388694	0.0682838	1	0.541922	1.05798	Astrocytes	eQTL	pvalue	1.37226e-15	10
chr2:97500526-98599526	FAHD2B	2	97500526	98599526	rs7575796	chr2:97746526	1.10175	CIAO1	ENSG00000144021	356	0.007493	0.892744	0.000262591	0.0312178	0.0682827	1	0.789326	1.09033	Pericytes	eQTL	pvalue	0.0147161	5
chr8:18343355-18458155	PSD3	8	18343355	18458155	rs4298523	chr8:18420955	1.04321	PSD3	ENSG00000156011	362	0.0147509	0.88689	0.0004933	0.0295912	0.0682744	-1	0.51105	0.895565	Endothelial cells	eQTL	pvalue	0.851706	3
chr2:60292162-60538362	BCL11A	2	60292162	60538362	rs4672366	chr2:60389362	1.05106	KIAA1841	ENSG00000162929	334	0.00259691	0.90444	7.08897e-05	0.0246209	0.0682714	-1	0.643713	0.788437	Excitatory neurons	eQTL	pvalue	3.32935e-06	4
chr12:72210613-72322413	TBC1D15	12	72210613	72322413	rs12301769	chr12:72231313	0.91962	THAP2	ENSG00000173451	175	9.13222e-05	0.918847	1.2779e-06	0.0127895	0.0682705	-1	0.48	0.937873	Oligodendrocytes	eQTL	pvalue	5.16531e-05	9
chr12:57541956-57850956	AC137834.1 - R3HDM2	12	57541956	57850956	rs61937595	chr12:57682956	1.12975	HSD17B6	ENSG00000025423	245	2.22209e-08	0.904072	6.81572e-10	0.0276619	0.0682663	1	0.661224	1.24311	Astrocytes	eQTL	pvalue	0.381986	4
chr17:1225925-1373325	YWHAE	17	1225925	1373325	rs3752827	chr17:1265325	1.05359	SMG6	ENSG00000070366	416	0.000189624	0.898954	6.88763e-06	0.0325841	0.068265	-1	0.206731	0.642979	Excitatory neurons	eQTL	pvalue	0.999935	2
chr8:144792601-144940101	IQANK1	8	144792601	144940101	rs11136325	chr8:144870701	1.05443	PUF60	ENSG00000179950	170	0.00110674	0.918174	1.50795e-05	0.0124421	0.0682624	1	0.941176	1.06038	Endothelial cells	eQTL	pvalue	0.849325	1
chr14:33257940-33309940	AKAP6	14	33257940	33309940	rs12883788	chr14:33303540	0.94715	ARHGAP5	ENSG00000100852	184	1.38583e-05	0.916868	2.25583e-07	0.0148563	0.068262	-1	0.396739	0.73525	Excitatory neurons	eQTL	pvalue	0.987054	1
chr16:66744206-66977106	CDH16	16	66744206	66977106	rs77463171	chr16:66942206	0.86373	AC074143.1	ENSG00000140939	257	0.0496556	0.848315	0.00187114	0.0318983	0.0682601	1	0.622568	1.07783	Oligodendrocytes	eQTL	pvalue	NA	9
chr19:19324669-19795669	GATAD2A	19	19324669	19795669	rs1858999	chr19:19497669	1.06237	ZNF253	ENSG00000256771	543	9.91435e-09	0.892069	4.41679e-10	0.039673	0.0682581	-1	0.381215	0.933302	OPCs / COPs	eQTL	pvalue	1.33296e-06	9
chr19:19324669-19795669	GATAD2A	19	19324669	19795669	rs1858999	chr19:19497669	1.06237	AC004475.1	ENSG00000105705	543	9.92826e-09	0.89332	4.27783e-10	0.0384226	0.0682571	-1	0.224678	0.914468	Astrocytes	eQTL	pvalue	NA	2
chr5:137598607-137813807	REEP2	5	137598607	137813807	rs740076	chr5:137788607	0.95762	CDC23	ENSG00000094880	302	0.00134696	0.910626	2.93013e-05	0.0197411	0.0682568	-1	0.15894	0.815673	Endothelial cells	eQTL	pvalue	0.999308	2
chr19:50037927-50204327	IRF3 - BCL2L12	19	50037927	50204327	rs2304205	chr19:50168927	1.07294	LIN7B	ENSG00000104863	227	1.3528e-08	0.912801	2.8175e-10	0.0189428	0.0682564	-1	0.237885	0.852955	Astrocytes	eQTL	pvalue	0.838837	3
chr7:87141960-87568960	ABCB1	7	87141960	87568960	rs13233308	chr7:87244960	1.04289	SRI	ENSG00000075142	239	0.0427204	0.872245	0.0007866	0.0159922	0.0682561	1	0.686192	1.12468	OPCs / COPs	eQTL	pvalue	9.97957e-05	8
chr16:9834960-9997160	GRIN2A	16	9834960	9997160	rs9926049	chr16:9939960	0.94592	NUBP1	ENSG00000103274	323	4.44653e-05	0.906375	1.2457e-06	0.025324	0.0682554	-1	0.80805	0.922485	OPCs / COPs	eQTL	pvalue	6.6628e-08	9
chr19:19324669-19795669	GATAD2A	19	19324669	19795669	rs1858999	chr19:19497669	1.06237	ZNF682	ENSG00000197124	543	9.87407e-09	0.888444	4.82001e-10	0.043301	0.0682547	-1	0.243094	0.838928	Inhibitory neurons	eQTL	pvalue	3.67329e-09	9
chr4:102456709-103388709	SLC39A8	4	102456709	103388709	rs13107325	chr4:103188709	0.85325	SLC9B2	ENSG00000164038	927	5.23364e-15	0.8538	4.78211e-16	0.0779456	0.0682543	-1	0.510248	0.989697	Inhibitory neurons	eQTL	pvalue	0.0670567	5
chr2:27501538-28325538	MRPL33 - RBKS	2	27501538	28325538	rs12474906	chr2:28033538	1.05844	FOSL2	ENSG00000075426	632	0.000397048	0.884931	2.08482e-05	0.0463976	0.0682539	1	0.637658	1.08912	Pericytes	eQTL	pvalue	0.925334	1
chr1:28647580-29177580	GMEB1	1	28647580	29177580	rs61786047	chr1:29032580	1.08199	SESN2	ENSG00000130766	689	0.001833	0.882434	9.85605e-05	0.0473803	0.0682538	-1	0.345428	0.500747	Excitatory neurons	eQTL	pvalue	0.000763709	5
chr1:28647580-29177580	GMEB1	1	28647580	29177580	rs61786047	chr1:29032580	1.08199	AHDC1	ENSG00000126705	369	0.0735397	0.831228	0.0021985	0.0247816	0.068252	1	0.905149	1.15076	Pericytes	eQTL	pvalue	0.999431	1
chr3:49896408-51691408	CACNA2D2	3	49896408	51691408	rs11917680	chr3:50471408	1.05834	DCAF1	ENSG00000145041	1045	0.0153102	0.849359	0.00118894	0.0658899	0.0682519	1	0.392344	1.01755	Excitatory neurons	eQTL	pvalue	NA	1
chr9:100990887-101079037	GABBR2	9	100990887	101079037	rs10985811	chr9:101070487	0.94696	TRIM14	ENSG00000106785	286	0.00392623	0.901205	0.000115754	0.0265013	0.0682517	1	0.702797	1.0227	OPCs / COPs	eQTL	pvalue	0.0102131	5
chr13:54070029-54515029	OLFM4	13	54070029	54515029	rs2806737	chr13:54298029	1.05138	SUGT1	ENSG00000165416	315	0.102429	0.802732	0.00301646	0.0235715	0.0682511	1	0.615873	1.23534	Excitatory neurons	eQTL	pvalue	0.977752	3
chr17:18911305-19411305	EPN2	17	18911305	19411305	rs4073003	chr17:19148305	1.08394	SPECC1	ENSG00000128487	177	2.59326e-06	0.915967	4.48681e-08	0.0157797	0.0682505	-1	0.525424	0.698742	Excitatory neurons	eQTL	pvalue	0.10946	3
chr6:111415689-111951689	REV3L	6	111415689	111951689	rs9487653	chr6:111822689	1.05834	TUBE1	ENSG00000074935	766	0.0147318	0.859128	0.000977094	0.0569138	0.0682496	1	0.565274	1.72327	Oligodendrocytes	eQTL	pvalue	1.25133e-05	3
chr5:153442747-153688217	GALNT10	5	153442747	153688217	rs11740474	chr5:153680747	0.95085	SAP30L	ENSG00000164576	614	0.00144057	0.88763	6.9266e-05	0.042611	0.0682492	-1	0.483713	0.902797	Astrocytes	eQTL	pvalue	0.857186	7
chr19:50941843-51052143	LRRC4B	19	50941843	51052143	rs2387414	chr19:51034243	0.9498	SCAF1	ENSG00000126461	212	0.000999271	0.912581	1.99534e-05	0.0181541	0.0682459	-1	0.179245	0.8623	Microglia	eQTL	pvalue	0.998788	1
chr12:72210613-72322413	TBC1D15	12	72210613	72322413	rs12301769	chr12:72231313	0.91962	TMEM19	ENSG00000139291	175	9.09777e-05	0.915381	1.62526e-06	0.0162844	0.0682417	1	0.925714	1.08572	Inhibitory neurons	eQTL	pvalue	0.00138069	5
chr2:201113861-201332961	SPATS2L	2	201113861	201332961	rs1347692	chr2:201297861	1.05106	FAM126B	ENSG00000155744	372	6.799e-10	0.901924	2.25432e-11	0.0298365	0.0682398	1	0.712366	1.02554	Pericytes	eQTL	pvalue	0.979819	3
chr2:134839542-134916802	MGAT5	2	134839542	134916802	rs6430492	chr2:134841002	1.0594	RAB3GAP1	ENSG00000115839	153	0.00021685	0.920071	2.71992e-06	0.011472	0.0682372	1	0.562092	1.00112	OPCs / COPs	eQTL	pvalue	3.66101e-05	3
chr4:698290-828700	PCGF3	4	698290	828700	rs35734242	chr4:706700	0.95132	AC116565.1	ENSG00000283183	392	0.000791154	0.90009	2.71824e-05	0.0308569	0.0682348	1	0.344388	1.26533	Inhibitory neurons	eQTL	pvalue	NA	NA
chr12:57257814-57490104	NAB2	12	57257814	57490104	rs324017	chr12:57487814	0.94526	PIP4K2C	ENSG00000166908	377	4.28683e-05	0.904768	1.28039e-06	0.0269553	0.0682326	-1	0.448276	0.83406	Pericytes	eQTL	pvalue	0.0133787	4
chr12:57541956-57850956	AC137834.1 - R3HDM2	12	57541956	57850956	rs61937595	chr12:57682956	1.12975	NACA	ENSG00000196531	245	2.25543e-08	0.917635	3.49106e-10	0.0141354	0.0682294	-1	0.591837	0.787919	Pericytes	eQTL	pvalue	0.0203382	4
chr12:57541956-57850956	AC137834.1 - R3HDM2	12	57541956	57850956	rs61937595	chr12:57682956	1.12975	CDK4	ENSG00000135446	245	2.24501e-08	0.913397	4.53381e-10	0.0183779	0.0682247	1	0.395918	1.0982	OPCs / COPs	eQTL	pvalue	0.932017	4
chr12:72210613-72322413	TBC1D15	12	72210613	72322413	rs12301769	chr12:72231313	0.91962	PTPRR	ENSG00000153233	156	9.83374e-05	0.920132	1.24115e-06	0.0115451	0.0682229	1	0.820513	1.10901	Inhibitory neurons	eQTL	pvalue	0.000430476	4
chr22:42224991-42688991	SEPTIN3	22	42224991	42688991	rs5751191	chr22:42370991	0.94252	XRCC6	ENSG00000196419	757	2.8731e-07	0.874706	1.87687e-08	0.0570723	0.0682216	1	0.774108	1.26661	Inhibitory neurons	eQTL	pvalue	0.996856	1
chr9:134744148-134993548	MED27	9	134744148	134993548	rs72761691	chr9:134786548	0.93576	AK8	ENSG00000165695	221	0.00618566	0.911051	9.85279e-05	0.0144434	0.0682215	-1	0.493213	0.96162	Astrocytes	eQTL	pvalue	1.50736e-07	7
chr12:29898169-29948269	TMTC1	12	29898169	29948269	rs7312697	chr12:29933069	0.9481	ERGIC2	ENSG00000087502	131	1.53195e-05	0.921779	1.67136e-07	0.0099884	0.0682168	1	0.465649	1.0238	Pericytes	eQTL	pvalue	0.320357	4
chr10:104441993-105217993	NT5C2	10	104441993	105217993	rs1163238	chr10:104943993	0.94829	PPRC1	ENSG00000148840	804	1.58184e-18	0.831644	1.90603e-19	0.10014	0.0682162	1	0.800995	1.35932	Astrocytes	eQTL	pvalue	0.999999	1
chr9:134744148-134993548	MED27	9	134744148	134993548	rs72761691	chr9:134786548	0.93576	NTNG2	ENSG00000196358	230	0.00614905	0.905684	0.000135006	0.0198166	0.0682153	-1	0.365217	0.803101	Oligodendrocytes	eQTL	pvalue	0.829583	1
chr1:149999398-151011398	VPS45	1	149999398	151011398	rs12138231	chr1:150115398	0.9351	PRPF3	ENSG00000117360	1478	0.000246612	0.829252	3.04306e-05	0.102257	0.0682145	-1	0.602842	0.927472	Excitatory neurons	eQTL	pvalue	0.999999	1
chr7:132811804-133673804	EXOC4	7	132811804	133673804	rs35792732	chr7:132929804	1.06226	BPGM	ENSG00000172331	559	0.0163763	0.877996	0.000686327	0.0367285	0.0682129	1	0.513417	1.26501	Inhibitory neurons	eQTL	pvalue	0.126322	6
chr11:133880987-133906837	JAM3	11	133880987	133906837	rs619091	chr11:133884137	0.95638	THYN1	ENSG00000151500	50	0.0279027	0.895689	0.000249778	0.00794977	0.0682084	1	0.48	1.21279	Inhibitory neurons	eQTL	pvalue	1.40364e-09	10
chr1:43793084-44482084	PTPRF	1	43793084	44482084	rs11210892	chr1:44100084	1.06983	PTPRF	ENSG00000142949	981	8.50156e-11	0.870206	6.02337e-12	0.061586	0.0682083	1	0.510703	1.00875	Pericytes	eQTL	pvalue	0.999998	1
chr2:198143568-198954568	COQ10B	2	198143568	198954568	rs2914983	chr2:198314568	1.06481	ANKRD44	ENSG00000065413	903	1.98436e-09	0.827776	2.49513e-10	0.104016	0.0682076	-1	0.291251	0.808514	OPCs / COPs	eQTL	pvalue	0.775903	3
chr12:57541956-57850956	AC137834.1 - R3HDM2	12	57541956	57850956	rs61937595	chr12:57682956	1.12975	RBMS2	ENSG00000076067	245	2.23727e-08	0.910249	5.31226e-10	0.0215451	0.0682058	1	0.832653	1.13704	Microglia	eQTL	pvalue	0.0029148	5
chr8:17013166-17184666	CNOT7	8	17013166	17184666	rs7845103	chr8:17084866	0.95437	SLC7A2	ENSG00000003989	378	0.0443836	0.859898	0.00135393	0.0261632	0.0682015	1	0.436508	1.01188	Astrocytes	eQTL	pvalue	1.17264e-08	6
chr14:59585960-60085960	GPR135	14	59585960	60085960	rs113239787	chr14:59915960	1.09768	JKAMP	ENSG00000050130	1326	0.010167	0.824551	0.00118335	0.0959015	0.0681973	1	0.343137	1.06187	Endothelial cells	eQTL	pvalue	0.0598977	4
chr1:153718276-154259276	CRTC2	1	153718276	154259276	rs10127983	chr1:153923276	0.95476	JTB	ENSG00000143543	522	0.00112923	0.893923	4.64527e-05	0.0367047	0.0681968	1	0.58046	1.09103	Astrocytes	eQTL	pvalue	0.645224	4
chr12:57257814-57490104	NAB2	12	57257814	57490104	rs324017	chr12:57487814	0.94526	SMARCC2	ENSG00000139613	377	4.26203e-05	0.899536	1.53006e-06	0.0322248	0.0681955	-1	0.506631	0.938228	Pericytes	eQTL	pvalue	1	1
chr10:18577821-18675121	CACNB2	10	18577821	18675121	rs1325994	chr10:18657521	0.95657	STAM	ENSG00000136738	246	0.0231731	0.889768	0.000480534	0.0183827	0.0681955	1	0.686992	1.07852	Excitatory neurons	eQTL	pvalue	0.902578	2
chr2:97500526-98599526	FAHD2B	2	97500526	98599526	rs7575796	chr2:97746526	1.10175	ANKRD23	ENSG00000163126	695	0.00548178	0.83844	0.000571299	0.0873122	0.0681948	1	0.463309	1.03088	Endothelial cells	eQTL	pvalue	8.66315e-16	10
chr12:57541956-57850956	AC137834.1 - R3HDM2	12	57541956	57850956	rs61937595	chr12:57682956	1.12975	CTDSP2	ENSG00000175215	245	2.25312e-08	0.916696	3.73043e-10	0.0151093	0.0681942	1	0.591837	1.06684	Inhibitory neurons	eQTL	pvalue	0.397665	4
chr12:110129434-111489434	TRPV4	12	110129434	111489434	rs117145318	chr12:110229434	0.88347	SSH1	ENSG00000084112	271	0.132226	0.772238	0.00400731	0.0233357	0.0681932	-1	0.217712	0.916346	Astrocytes	eQTL	pvalue	0.987159	3
chr11:113431929-113451229	DRD2	11	113431929	113451229	rs4319542	chr11:113451229	1.04959	NCAM1	ENSG00000149294	34	0.000431152	0.929203	1.03952e-06	0.00217213	0.0681924	-1	0.147059	0.630721	OPCs / COPs	eQTL	pvalue	NA	1
chr5:137450170-137948170	HSPA9	5	137450170	137948170	rs10117	chr5:137892170	1.05707	LRRTM2	ENSG00000146006	562	1.96685e-06	0.894158	8.29653e-08	0.0376489	0.0681911	1	0.786477	1.58537	Oligodendrocytes	eQTL	pvalue	0.923559	2
chr17:55712940-55794240	MSI2	17	55712940	55794240	rs4793888	chr17:55737740	0.94092	VEZF1	ENSG00000136451	215	0.000115884	0.915933	2.00248e-06	0.0157592	0.06819	1	0.404651	1.10141	Microglia	eQTL	pvalue	0.943032	1
chr12:57541956-57850956	AC137834.1 - R3HDM2	12	57541956	57850956	rs61937595	chr12:57682956	1.12975	CS	ENSG00000062485	99	2.27266e-08	0.924646	1.77786e-10	0.00716515	0.0681891	1	0.191919	1.0573	OPCs / COPs	eQTL	pvalue	0.999828	2
chr10:104441993-105217993	NT5C2	10	104441993	105217993	rs1163238	chr10:104943993	0.94829	FBXL15	ENSG00000107872	1102	1.44653e-18	0.860265	1.2042e-19	0.0715471	0.0681883	-1	0.371143	0.570901	Inhibitory neurons	eQTL	pvalue	0.00210112	7
chr12:123229466-123919466	MPHOSPH9	12	123229466	123919466	rs75037792	chr12:123716466	0.89709	RILPL1	ENSG00000188026	686	1.17075e-17	0.880876	6.77893e-19	0.0509367	0.0681874	-1	0.230321	0.734225	Excitatory neurons	eQTL	pvalue	0.0660196	3
chr17:43463839-44888839	KANSL1	17	43463839	44888839	rs2532240	chr17:44265839	1.05348	GPATCH8	ENSG00000186566	197	0.00937627	0.907562	0.00015281	0.0147229	0.0681863	-1	0.233503	0.981313	Endothelial cells	eQTL	pvalue	0.999495	1
chr5:59985980-60854980	ZSWIM6	5	59985980	60854980	rs7701440	chr5:60620980	0.93819	KIF2A	ENSG00000068796	246	7.77025e-10	0.913276	1.58307e-11	0.0185384	0.0681861	1	0.918699	1.13535	Astrocytes	eQTL	pvalue	0.99934	1
chr12:57541956-57850956	AC137834.1 - R3HDM2	12	57541956	57850956	rs61937595	chr12:57682956	1.12975	CTDSP2	ENSG00000175215	245	2.25372e-08	0.916941	3.67341e-10	0.0148773	0.0681818	-1	0.62449	0.988717	Excitatory neurons	eQTL	pvalue	0.397665	4
chr18:77547512-77580712	KCNG2	18	77547512	77580712	rs7238071	chr18:77579812	0.93904	CTDP1	ENSG00000060069	44	7.76523e-08	0.928588	2.76e-10	0.00323231	0.0681794	-1	0.75	0.968237	Inhibitory neurons	eQTL	pvalue	0.924155	3
chr8:111345570-112262570	KCNV1	8	111345570	112262570	rs10086619	chr8:111580570	0.93323	EBAG9	ENSG00000147654	203	1.81514e-05	0.917473	2.8488e-07	0.0143313	0.0681769	1	0.55665	1.00162	Endothelial cells	eQTL	pvalue	0.717057	4
chr1:115166590-115655590	SIKE1	1	115166590	115655590	rs2224086	chr1:115309590	0.94393	PHTF1	ENSG00000116793	152	0.182333	0.738344	0.00222119	0.00892636	0.0681754	1	0.421053	1.21962	Excitatory neurons	eQTL	pvalue	5.47465e-18	7
chr15:78711398-79082398	CHRNA5	15	78711398	79082398	rs2456020	chr15:78868398	1.0709	PSMA4	ENSG00000041357	704	2.07145e-09	0.83277	2.46568e-10	0.0990577	0.0681724	1	0.232955	1.10055	Astrocytes	eQTL	pvalue	0.620424	3
chr2:27501538-28325538	MRPL33 - RBKS	2	27501538	28325538	rs12474906	chr2:28033538	1.05844	TRMT61B	ENSG00000171103	171	0.00742187	0.909808	0.000118708	0.0144836	0.0681678	-1	0.204678	0.986033	Microglia	eQTL	pvalue	4.00752e-06	6
chr20:37266606-37340106	ARHGAP40	20	37266606	37340106	rs220515	chr20:37283506	0.95935	DHX35	ENSG00000101452	152	0.007251	0.913057	9.13552e-05	0.0114354	0.0681649	1	0.842105	1.2557	Inhibitory neurons	eQTL	pvalue	9.69274e-11	7
chr8:33050561-34820561	DUSP26	8	33050561	34820561	rs79445414	chr8:33863561	0.88382	AF279873.3	ENSG00000253642	2518	0.0425852	0.686688	0.0118325	0.190731	0.0681636	1	0.67077	1.08684	Astrocytes	eQTL	pvalue	NA	NA
chr2:97500526-98599526	FAHD2B	2	97500526	98599526	rs7575796	chr2:97746526	1.10175	AC092683.1	ENSG00000230606	849	0.00513576	0.867564	0.000348423	0.0587895	0.0681628	1	0.817432	1.03615	Pericytes	eQTL	pvalue	NA	NA
chr15:89732950-89946950	FANCI	15	89732950	89946950	rs2238304	chr15:89843950	1.05085	ISG20	ENSG00000172183	327	6.95544e-05	0.909228	1.72938e-06	0.0225386	0.0681617	-1	0.134557	0.683722	Endothelial cells	eQTL	pvalue	0.00609139	9
chr12:99362881-99691881	ANKS1B	12	99362881	99691881	rs529486	chr12:99539881	0.94753	SLC25A3	ENSG00000075415	439	0.00843834	0.888526	0.000328722	0.0345451	0.0681616	-1	0.341686	0.984165	Microglia	eQTL	pvalue	0.0715576	4
chr12:57541956-57850956	AC137834.1 - R3HDM2	12	57541956	57850956	rs61937595	chr12:57682956	1.12975	OS9	ENSG00000135506	245	2.24645e-08	0.913984	4.40541e-10	0.0178556	0.0681604	-1	0.836735	0.750034	Inhibitory neurons	eQTL	pvalue	1.13151e-07	5
chr22:40612819-41389819	MRTFA	22	40612819	41389819	rs133047	chr22:41027819	1.08318	RANGAP1	ENSG00000100401	798	0.013714	0.852516	0.00103979	0.0645693	0.0681604	-1	0.711779	0.946211	Astrocytes	eQTL	pvalue	0.132719	3
chr6:124978913-125076213	NKAIN2	6	124978913	125076213	rs1542560	chr6:125004513	0.95801	RNF217	ENSG00000146373	144	0.0255508	0.896027	0.000286408	0.00997573	0.06816	-1	0.298611	0.834603	Inhibitory neurons	eQTL	pvalue	0.0299837	6
chr2:200386767-200753767	FTCDNL1	2	200386767	200753767	rs76432012	chr2:200576767	1.10594	SATB2	ENSG00000119042	457	2.82919e-10	0.89301	1.23235e-11	0.0388298	0.0681598	1	0.365427	1.07456	Microglia	eQTL	pvalue	0.999563	1
chr9:134744148-134993548	MED27	9	134744148	134993548	rs72761691	chr9:134786548	0.93576	RAPGEF1	ENSG00000107263	230	0.00614354	0.904873	0.000140897	0.0206843	0.0681585	1	0.513043	1.12371	Astrocytes	eQTL	pvalue	0.999915	1
chr11:46071598-48441598	MYBPC3	11	46071598	48441598	rs3729986	chr11:47371598	0.91567	PHF21A	ENSG00000135365	885	4.84882e-11	0.870004	3.45034e-12	0.0618398	0.0681564	1	0.733333	1.0869	Pericytes	eQTL	pvalue	0.999675	1
chr12:57541956-57850956	AC137834.1 - R3HDM2	12	57541956	57850956	rs61937595	chr12:57682956	1.12975	BAZ2A	ENSG00000076108	245	2.25378e-08	0.916964	3.6744e-10	0.0148814	0.0681551	-1	0.604082	0.716476	Astrocytes	eQTL	pvalue	1	1
chr15:43541313-44475313	FRMD5	15	43541313	44475313	rs2929278	chr15:44250313	1.06386	TUBGCP4	ENSG00000137822	777	6.66977e-06	0.831153	8.08557e-07	0.10069	0.0681493	1	0.490347	1.25202	Inhibitory neurons	eQTL	pvalue	0.00528348	4
chr9:96150673-96395373	FAM120A	9	96150673	96395373	rs6479487	chr9:96237373	0.94299	MFSD14B	ENSG00000148110	540	0.00297819	0.883618	0.00015225	0.0451038	0.0681478	-1	0.309259	0.976099	Astrocytes	eQTL	pvalue	NA	4
chr4:102456709-103388709	SLC39A8	4	102456709	103388709	rs13107325	chr4:103188709	0.85325	MANBA	ENSG00000109323	1423	5.08359e-15	0.829322	6.28949e-16	0.102537	0.0681417	1	0.45889	1.10717	Oligodendrocytes	eQTL	pvalue	1.14972e-11	6
chr4:102456709-103388709	SLC39A8	4	102456709	103388709	rs13107325	chr4:103188709	0.85325	CISD2	ENSG00000145354	1204	5.13232e-15	0.837271	5.80226e-16	0.0945881	0.0681409	-1	0.396179	0.734012	Inhibitory neurons	eQTL	pvalue	0.649111	5
chr11:65352055-65662755	PCNX3	11	65352055	65662755	rs58950470	chr11:65383755	0.9519	CAPN1	ENSG00000014216	500	0.00358392	0.893641	0.000138617	0.0344957	0.0681404	-1	0.334	0.96319	Inhibitory neurons	eQTL	pvalue	5.0044e-05	4
chr1:98032832-98651532	DPYD	1	98032832	98651532	rs1198588	chr1:98552832	0.9081	PTBP2	ENSG00000117569	143	0.00496153	0.916824	5.45921e-05	0.0100197	0.06814	1	0.244755	1.6645	Pericytes	eQTL	pvalue	0.992693	1
chr7:79312901-79756201	GNAI1	7	79312901	79756201	rs1589726	chr7:79348201	1.08101	GNAI1	ENSG00000127955	841	0.00232591	0.859708	0.000188593	0.0696399	0.0681378	1	0.381688	1.03699	Inhibitory neurons	eQTL	pvalue	0.917528	2
chr3:176696016-176868016	TBL1XR1	3	176696016	176868016	rs7609876	chr3:176790116	0.95009	TBL1XR1	ENSG00000177565	346	0.00122163	0.902399	3.82754e-05	0.0282054	0.0681358	1	0.554913	1.0302	Endothelial cells	eQTL	pvalue	0.998822	1
chr10:104441993-105217993	NT5C2	10	104441993	105217993	rs1163238	chr10:104943993	0.94829	PCGF6	ENSG00000156374	1131	1.40998e-18	0.838531	1.57057e-19	0.0933352	0.0681342	-1	0.496021	0.833368	Microglia	eQTL	pvalue	0.000251716	5
chr15:35051907-35080177	ACTC1	15	35051907	35080177	rs2917627	chr15:35072407	0.9412	LPCAT4	ENSG00000176454	127	0.103398	0.816717	0.00132826	0.0104234	0.0681333	1	0.488189	1.0826	Excitatory neurons	eQTL	pvalue	0.996223	2
chr19:50037927-50204327	IRF3 - BCL2L12	19	50037927	50204327	rs2304205	chr19:50168927	1.07294	HSD17B14	ENSG00000087076	227	1.35872e-08	0.916796	2.2442e-10	0.0150746	0.0681289	1	0.585903	2.03482	Excitatory neurons	eQTL	pvalue	0.00137252	9
chr2:172943889-173009089	DLX2	2	172943889	173009089	rs62184960	chr2:172974789	1.07229	TLK1	ENSG00000198586	137	0.00404524	0.917096	4.74215e-05	0.0106828	0.0681288	-1	0.357664	0.88139	Endothelial cells	eQTL	pvalue	0.999995	1
chr14:59585960-60085960	GPR135	14	59585960	60085960	rs113239787	chr14:59915960	1.09768	DHRS7	ENSG00000100612	1202	0.0103093	0.829219	0.0011348	0.0912088	0.0681285	1	0.516639	1.19266	Excitatory neurons	eQTL	pvalue	1.22282e-05	9
chr3:48182866-52792866	CACNA2D2	3	48182866	52792866	rs11715134	chr3:50552866	0.93361	RNF123	ENSG00000164068	1817	0.000228472	0.719239	6.7472e-05	0.212337	0.0681278	-1	0.44689	0.939694	Astrocytes	eQTL	pvalue	0.969715	3
chr8:27277127-27557127	CLU	8	27277127	27557127	rs73229090	chr8:27442127	1.10805	EPHX2	ENSG00000120915	691	4.82236e-07	0.847036	4.83378e-08	0.084836	0.0681277	1	0.241679	1.06067	Inhibitory neurons	eQTL	pvalue	4.92249e-13	8
chr10:104220904-105218904	CNNM2	10	104220904	105218904	rs79668541	chr10:104793904	1.12829	CUEDC2	ENSG00000107874	1497	1.37268e-18	0.818083	1.91044e-19	0.11379	0.0681274	-1	0.44489	0.899893	Astrocytes	eQTL	pvalue	0.0719074	4
chr15:35051907-35080177	ACTC1	15	35051907	35080177	rs2917627	chr15:35072407	0.9412	AVEN	ENSG00000169857	127	0.103691	0.819026	0.00103668	0.00812037	0.0681262	1	0.740157	1.05892	Microglia	eQTL	pvalue	5.70186e-08	8
chr12:57541956-57850956	AC137834.1 - R3HDM2	12	57541956	57850956	rs61937595	chr12:57682956	1.12975	ATP23	ENSG00000166896	245	2.24934e-08	0.915158	4.12585e-10	0.0167182	0.0681241	-1	0.657143	0.712404	Excitatory neurons	eQTL	pvalue	NA	7
chr8:40197465-40415765	ZMAT4	8	40197465	40415765	rs34019752	chr8:40281765	1.06727	ZMAT4	ENSG00000165061	834	0.0272575	0.844103	0.00189522	0.0586225	0.0681213	-1	0.155875	0.903916	OPCs / COPs	eQTL	pvalue	0.0193269	4
chr12:108582330-108633730	WSCD2	12	108582330	108633730	rs3764002	chr12:108618630	0.94961	SART3	ENSG00000075856	113	0.00161674	0.921257	1.58947e-05	0.00898902	0.0681209	-1	0.141593	0.735722	Endothelial cells	eQTL	pvalue	0.991709	2
chr10:104441993-105217993	NT5C2	10	104441993	105217993	rs1163238	chr10:104943993	0.94829	SUFU	ENSG00000107882	1131	1.43528e-18	0.853575	1.31784e-19	0.0783053	0.0681201	-1	0.596817	0.968715	Inhibitory neurons	eQTL	pvalue	0.999161	1
chr12:57541956-57850956	AC137834.1 - R3HDM2	12	57541956	57850956	rs61937595	chr12:57682956	1.12975	MBD6	ENSG00000166987	245	2.25421e-08	0.917139	3.64002e-10	0.0147416	0.0681197	1	0.530612	1.15999	Pericytes	eQTL	pvalue	0.963658	1
chr7:24515969-24856969	MPP6	7	24515969	24856969	rs79210963	chr7:24717969	0.91732	CCDC126	ENSG00000169193	257	2.78254e-05	0.902474	9.07991e-07	0.0293811	0.0681165	1	0.59144	1.02227	Oligodendrocytes	eQTL	pvalue	0.351142	7
chr17:43463839-44888839	KANSL1	17	43463839	44888839	rs2532240	chr17:44265839	1.05348	CCDC43	ENSG00000180329	416	0.000131788	0.903027	4.20196e-06	0.0287242	0.0681126	1	0.911058	1.26011	Inhibitory neurons	eQTL	pvalue	0.000257178	6
chr4:24242322-24280522	DHX15	4	24242322	24280522	rs4697446	chr4:24269622	0.95638	AC104662.2	ENSG00000281028	130	0.0281794	0.891283	0.000382957	0.0120444	0.0681101	1	0.8	1.15973	Inhibitory neurons	eQTL	pvalue	NA	NA
chr17:55712940-55794240	MSI2	17	55712940	55794240	rs4793888	chr17:55737740	0.94092	DYNLL2	ENSG00000264364	215	0.000115548	0.913279	2.34832e-06	0.0184927	0.0681099	-1	0.47907	0.904673	Microglia	eQTL	pvalue	0.687802	4
chr11:124599040-124678940	ESAM	11	124599040	124678940	rs1940171	chr11:124633640	1.07627	HEPN1	ENSG00000221932	107	4.34348e-08	0.923491	3.98295e-10	0.00840025	0.0681088	-1	0.35514	0.586899	Astrocytes	eQTL	pvalue	0.0262295	NA
chr3:48182866-52792866	CACNA2D2	3	48182866	52792866	rs11715134	chr3:50552866	0.93361	RPL29	ENSG00000162244	1455	1.18621e-15	0.813952	1.71976e-16	0.117939	0.0681088	1	0.693471	1.00926	Excitatory neurons	eQTL	pvalue	0.597262	6
chr3:49896408-51691408	CACNA2D2	3	49896408	51691408	rs11917680	chr3:50471408	1.05834	DCAF1	ENSG00000145041	1045	0.0152856	0.847995	0.00121606	0.0673946	0.0681084	1	0.24689	1.05082	Endothelial cells	eQTL	pvalue	NA	1
chr16:89387975-90079975	FANCA	16	89387975	90079975	rs11076631	chr16:89877975	1.05359	ACSF3	ENSG00000176715	1672	0.000250883	0.800944	4.09478e-05	0.130657	0.0681066	1	0.558612	1.3263	Excitatory neurons	eQTL	pvalue	1.37226e-15	10
chr15:43541313-44475313	FRMD5	15	43541313	44475313	rs2929278	chr15:44250313	1.06386	TTBK2	ENSG00000128881	704	2.39392e-05	0.846351	2.42088e-06	0.0855204	0.0681027	1	0.890625	1.22296	Oligodendrocytes	eQTL	pvalue	0.996929	1
chr10:104220904-105218904	CNNM2	10	104220904	105218904	rs79668541	chr10:104793904	1.12829	FBXL15	ENSG00000107872	1487	1.3501e-18	0.804624	2.13668e-19	0.127273	0.0681026	-1	0.145931	0.592107	Excitatory neurons	eQTL	pvalue	0.00210112	7
chr9:129638645-130072645	RALGPS1	9	129638645	130072645	rs3739554	chr9:129940645	0.94403	AK1	ENSG00000106992	440	0.00936268	0.894219	0.000294196	0.0280302	0.0680937	1	0.197727	1.0456	Pericytes	eQTL	pvalue	0.654809	6
chr11:57336493-57727493	ZDHHC5	11	57336493	57727493	rs17454419	chr11:57448493	0.88541	TNKS1BP1	ENSG00000149115	450	0.000139201	0.854242	1.26424e-05	0.077515	0.0680915	1	0.74	1.12312	Endothelial cells	eQTL	pvalue	0.0297109	2
chr12:57541956-57850956	AC137834.1 - R3HDM2	12	57541956	57850956	rs61937595	chr12:57682956	1.12975	STAT2	ENSG00000170581	153	2.25933e-08	0.919222	3.13537e-10	0.0126884	0.0680897	-1	0.0980392	0.77153	Endothelial cells	eQTL	pvalue	0.0410947	2
chr8:60476469-61117469	CA8	8	60476469	61117469	rs6984242	chr8:60700469	1.05411	CA8	ENSG00000178538	1160	4.76744e-06	0.852093	4.46951e-07	0.0798162	0.0680852	-1	0.390517	0.927434	Excitatory neurons	eQTL	pvalue	0.783927	4
chr18:77547512-77580712	KCNG2	18	77547512	77580712	rs7238071	chr18:77579812	0.93904	TXNL4A	ENSG00000141759	44	7.75455e-08	0.927311	3.90789e-10	0.00460508	0.0680839	-1	0.272727	0.951091	OPCs / COPs	eQTL	pvalue	0.00154674	10
chr14:59585960-60085960	GPR135	14	59585960	60085960	rs113239787	chr14:59915960	1.09768	RTN1	ENSG00000139970	1326	0.00991038	0.803736	0.00144144	0.116833	0.0680796	-1	0.45098	0.880738	Astrocytes	eQTL	pvalue	0.959599	2
chr2:201113861-201332961	SPATS2L	2	201113861	201332961	rs1347692	chr2:201297861	1.05106	CASP10	ENSG00000003400	372	6.80487e-10	0.902702	2.20769e-11	0.0292181	0.0680794	1	0.666667	1.05351	Microglia	eQTL	pvalue	8.5379e-12	8
chr18:77547512-77580712	KCNG2	18	77547512	77580712	rs7238071	chr18:77579812	0.93904	ADNP2	ENSG00000101544	44	7.76548e-08	0.928618	2.81953e-10	0.00330359	0.0680786	-1	0.136364	0.624665	Astrocytes	eQTL	pvalue	0.346938	2
chr2:233551109-233814909	SNORC	2	233551109	233814909	rs778371	chr2:233743109	0.92858	NGEF	ENSG00000066248	577	1.16879e-10	0.895118	4.81447e-12	0.0368035	0.0680786	-1	0.0727903	0.529502	Inhibitory neurons	eQTL	pvalue	0.949826	2
chr8:144792601-144940101	IQANK1	8	144792601	144940101	rs11136325	chr8:144870701	1.05443	RPL8	ENSG00000161016	76	0.00149711	0.925136	8.65733e-06	0.00528171	0.0680769	-1	0.105263	0.427498	Endothelial cells	eQTL	pvalue	0.932693	2
chr3:52214905-53251905	ITIH1	3	52214905	53251905	rs2710323	chr3:52815905	1.07745	DUSP7	ENSG00000164086	1139	6.91584e-16	0.851266	6.55854e-17	0.0806604	0.068074	-1	0.287094	0.658971	Oligodendrocytes	eQTL	pvalue	0.228529	3
chr5:90854918-91022618	ARRDC3	5	90854918	91022618	rs331395	chr5:91006918	0.94658	AC124854.1	ENSG00000249776	103	0.000164702	0.922622	1.64346e-06	0.00913822	0.0680737	1	0.194175	1.23323	OPCs / COPs	eQTL	pvalue	NA	NA
chr10:104220904-105218904	CNNM2	10	104220904	105218904	rs79668541	chr10:104793904	1.12829	NOLC1	ENSG00000166197	1220	1.47091e-18	0.847695	1.46276e-19	0.0842316	0.0680734	-1	0.183607	0.770586	Astrocytes	eQTL	pvalue	0.246823	4
chr2:27501538-28325538	MRPL33 - RBKS	2	27501538	28325538	rs12474906	chr2:28033538	1.05844	MPV17	ENSG00000115204	705	0.000397272	0.885464	2.06914e-05	0.0460502	0.0680675	-1	0.214184	0.861003	OPCs / COPs	eQTL	pvalue	1.10287e-08	10
chr6:69608389-70077289	ADGRB3	6	69608389	70077289	rs9454727	chr6:70003389	1.05633	LMBRD1	ENSG00000168216	956	0.0124548	0.847626	0.00104146	0.0708101	0.0680674	-1	0.385983	0.900536	Inhibitory neurons	eQTL	pvalue	1.94347e-06	6
chr12:72210613-72322413	TBC1D15	12	72210613	72322413	rs12301769	chr12:72231313	0.91962	TBC1D15	ENSG00000121749	175	9.12589e-05	0.918211	1.3614e-06	0.0136298	0.0680669	1	0.491429	1.23134	Pericytes	eQTL	pvalue	0.148719	3
chr5:87987539-88890639	MEF2C	5	87987539	88890639	rs115325222	chr5:88854539	1.09461	CETN3	ENSG00000153140	247	0.000347733	0.912025	7.48089e-06	0.0195526	0.0680667	1	0.271255	1.03482	Endothelial cells	eQTL	pvalue	0.0113208	8
chr12:57541956-57850956	AC137834.1 - R3HDM2	12	57541956	57850956	rs61937595	chr12:57682956	1.12975	RBMS2	ENSG00000076067	245	2.25007e-08	0.915455	4.0671e-10	0.0164792	0.0680654	1	0.612245	1.08821	Oligodendrocytes	eQTL	pvalue	0.0029148	5
chr10:104441993-105217993	NT5C2	10	104441993	105217993	rs1163238	chr10:104943993	0.94829	ACTR1A	ENSG00000138107	1131	1.43045e-18	0.850703	1.36705e-19	0.0812319	0.0680652	1	0.604775	2.2585	Excitatory neurons	eQTL	pvalue	0.941234	2
chr20:48030817-48131617	KCNB1	20	48030817	48131617	rs11696755	chr20:48105317	0.93679	KCNB1	ENSG00000158445	209	6.24518e-05	0.915346	1.13211e-06	0.0165252	0.0680648	1	0.755981	1.25745	Astrocytes	eQTL	pvalue	0.982588	1
chr8:33050561-34820561	DUSP26	8	33050561	34820561	rs79445414	chr8:33863561	0.88382	TTI2	ENSG00000129696	2318	0.0458551	0.734169	0.0089345	0.142979	0.0680622	-1	0.248921	0.980213	OPCs / COPs	eQTL	pvalue	0.00188634	6
chr9:100990887-101079037	GABBR2	9	100990887	101079037	rs10985811	chr9:101070487	0.94696	TGFBR1	ENSG00000106799	286	0.00392385	0.900658	0.000118964	0.0272382	0.0680615	1	0.800699	1.09753	Astrocytes	eQTL	pvalue	0.948697	2
chr12:121622257-121695157	P2RX4	12	121622257	121695157	rs2686386	chr12:121639657	1.05633	RNF10	ENSG00000022840	216	0.00437416	0.910446	8.21891e-05	0.0170389	0.0680587	1	0.62963	1.04055	Pericytes	eQTL	pvalue	0.502963	2
chr9:129638645-130072645	RALGPS1	9	129638645	130072645	rs3739554	chr9:129940645	0.94403	SH2D3C	ENSG00000095370	440	0.0093409	0.892139	0.000316368	0.0301479	0.0680561	-1	0.770455	0.917613	Pericytes	eQTL	pvalue	0.000941187	4
chr15:43541313-44475313	FRMD5	15	43541313	44475313	rs2929278	chr15:44250313	1.06386	TRIM69	ENSG00000185880	266	7.92154e-06	0.908846	2.01848e-07	0.0230902	0.0680558	1	0.315789	1.14085	Astrocytes	eQTL	pvalue	1.96412e-10	7
chr11:28005459-28576459	METTL15	11	28005459	28576459	rs6484367	chr11:28387459	1.04624	LGR4	ENSG00000205213	429	0.000832758	0.88897	3.95037e-05	0.0421022	0.0680557	-1	0.58042	0.839229	Astrocytes	eQTL	pvalue	0.994113	2
chr12:99362881-99691881	ANKS1B	12	99362881	99691881	rs529486	chr12:99539881	0.94753	UHRF1BP1L	ENSG00000111647	211	0.0202221	0.89814	0.000300601	0.0132827	0.0680549	-1	0.0663507	0.859799	OPCs / COPs	eQTL	pvalue	0.989378	2
chr10:104220904-105218904	CNNM2	10	104220904	105218904	rs79668541	chr10:104793904	1.12829	TRIM8	ENSG00000171206	1519	1.39785e-18	0.833088	1.6599e-19	0.0988582	0.0680542	1	0.60237	1.05525	Inhibitory neurons	eQTL	pvalue	0.992012	1
chr2:201113861-201332961	SPATS2L	2	201113861	201332961	rs1347692	chr2:201297861	1.05106	LINC01877	ENSG00000238217	372	6.82644e-10	0.905564	1.99418e-11	0.0263858	0.0680505	1	0.432796	1.07566	Oligodendrocytes	eQTL	pvalue	NA	NA
chr13:38292006-38362106	TRPC4	13	38292006	38362106	rs1924377	chr13:38362106	1.04802	UFM1	ENSG00000120686	204	0.00253346	0.913671	4.37302e-05	0.0157029	0.0680489	1	0.862745	1.62906	Astrocytes	eQTL	pvalue	0.464066	6
chr1:243598592-244077592	AKT3	1	243598592	244077592	rs2220276	chr1:243717592	0.95075	CEP170	ENSG00000143702	458	4.17163e-06	0.892606	1.8418e-07	0.0393411	0.0680485	1	0.524017	1.61411	Oligodendrocytes	eQTL	pvalue	NA	1
chr15:40550137-40602237	PAK6	15	40550137	40602237	rs56205728	chr15:40567237	0.94412	CHP1	ENSG00000187446	92	0.000616357	0.921948	6.31888e-06	0.00938374	0.0680461	-1	0.543478	0.845424	Pericytes	eQTL	pvalue	0.228123	3
chr10:104441993-105217993	NT5C2	10	104441993	105217993	rs1163238	chr10:104943993	0.94829	ATP5MD	ENSG00000173915	1131	1.44144e-18	0.85724	1.25753e-19	0.0747184	0.0680417	-1	0.190097	0.989029	Endothelial cells	eQTL	pvalue	NA	9
chr18:77374421-77546381	CTDP1	18	77374421	77546381	rs56040937	chr18:77541421	0.91265	PARD6G	ENSG00000178184	469	0.0017604	0.897758	6.36336e-05	0.0323834	0.0680343	-1	0.671642	0.895724	Excitatory neurons	eQTL	pvalue	0.111935	5
chr17:1983774-2237474	SMG6	17	1983774	2237474	rs12943566	chr17:2157774	0.94885	CLUH	ENSG00000132361	431	2.42792e-05	0.899751	8.70586e-07	0.0321946	0.0680297	1	0.821346	1.07193	Endothelial cells	eQTL	pvalue	0.999702	2
chr3:16704845-17137845	PLCL2	3	16704845	17137845	rs9882532	chr3:16865845	0.94829	ANKRD28	ENSG00000206560	521	0.00354652	0.870424	0.000235645	0.0577664	0.0680278	1	0.408829	1.1856	Excitatory neurons	eQTL	pvalue	0.999929	1
chr5:153442747-153688217	GALNT10	5	153442747	153688217	rs11740474	chr5:153680747	0.95085	CNOT8	ENSG00000155508	614	0.00136368	0.84025	0.000146523	0.0902144	0.0680259	-1	0.477199	0.994956	Oligodendrocytes	eQTL	pvalue	0.675126	3
chr19:19324669-19795669	GATAD2A	19	19324669	19795669	rs1858999	chr19:19497669	1.06237	AC008554.1	ENSG00000237440	116	0.00870157	0.913016	9.74856e-05	0.0101607	0.0680246	-1	0.258621	0.83193	Pericytes	eQTL	pvalue	NA	10
chr1:226703701-226921001	STUM	1	226703701	226921001	rs41314284	chr1:226790001	0.92543	ENAH	ENSG00000154380	240	0.0752315	0.834254	0.00186601	0.0206245	0.068024	1	0.5375	1.12552	Inhibitory neurons	eQTL	pvalue	0.9957	1
chr7:104472253-105088253	LHFPL3	7	104472253	105088253	rs2252074	chr7:104594253	0.94148	RINT1	ENSG00000135249	791	3.87087e-09	0.863581	3.06882e-10	0.0683966	0.068022	-1	0.427307	0.904913	OPCs / COPs	eQTL	pvalue	1.92725e-06	5
chr12:108582330-108633730	WSCD2	12	108582330	108633730	rs3764002	chr12:108618630	0.94961	SSH1	ENSG00000084112	113	0.0016201	0.923172	1.2715e-05	0.00717729	0.0680176	1	0.345133	1.1096	Pericytes	eQTL	pvalue	0.987159	3
chr2:200536382-201308382	C2orf69 - TYW5	2	200536382	201308382	rs1658810	chr2:200816382	1.08405	ORC2	ENSG00000115942	680	1.02948e-11	0.880797	5.99064e-13	0.0511864	0.0680166	1	0.367647	1.06797	Pericytes	eQTL	pvalue	0.97187	2
chr3:37874042-37999742	CTDSPL	3	37874042	37999742	rs71323641	chr3:37952542	1.06972	EXOG	ENSG00000157036	142	0.0133915	0.904277	0.00020989	0.0141051	0.0680164	1	0.626761	1.08898	Excitatory neurons	eQTL	pvalue	2.86455e-08	9
chr11:113285994-113448794	DRD2	11	113285994	113448794	rs2514218	chr11:113392994	1.0724	NCAM1	ENSG00000149294	293	2.38134e-09	0.90824	6.24365e-11	0.0237452	0.0680149	-1	0.440273	0.919565	Pericytes	eQTL	pvalue	NA	1
chr5:137598607-137813807	REEP2	5	137598607	137813807	rs740076	chr5:137788607	0.95762	SPOCK1	ENSG00000152377	302	0.00132972	0.898969	4.69019e-05	0.0316404	0.0680143	1	0.427152	1.10154	Oligodendrocytes	eQTL	pvalue	0.320886	2
chr11:27996381-28741181	METTL15	11	27996381	28741181	rs10767734	chr11:28642381	1.05222	LGR4	ENSG00000205213	435	0.000832104	0.888378	4.00924e-05	0.0427357	0.0680143	-1	0.583908	0.839229	Astrocytes	eQTL	pvalue	0.994113	2
chr6:24989493-30509493	ZNF184	6	24989493	30509493	rs13195636	chr6:27509493	1.2343	VARS2	ENSG00000137411	3390	3.78671e-24	0.59294	2.1657e-24	0.339047	0.0680132	1	0.753687	1.03311	OPCs / COPs	eQTL	pvalue	4.2195e-14	4
chr2:201113861-201332961	SPATS2L	2	201113861	201332961	rs1347692	chr2:201297861	1.05106	CLK1	ENSG00000013441	372	6.79095e-10	0.900855	2.35198e-11	0.0311322	0.0680123	1	0.260753	1.04089	Excitatory neurons	eQTL	pvalue	0.0953475	5
chr3:52214905-53251905	ITIH1	3	52214905	53251905	rs2710323	chr3:52815905	1.07745	GLT8D1	ENSG00000016864	1460	6.79085e-16	0.835996	7.80303e-17	0.0959922	0.0680118	-1	0.291096	0.978104	Inhibitory neurons	eQTL	pvalue	0.00348978	7
chr8:40197465-40415765	ZMAT4	8	40197465	40415765	rs34019752	chr8:40281765	1.06727	TCIM	ENSG00000176907	834	0.0274784	0.850946	0.00167775	0.0518881	0.0680092	1	0.748201	1.04249	Inhibitory neurons	eQTL	pvalue	NA	10
chr20:48030817-48131617	KCNB1	20	48030817	48131617	rs11696755	chr20:48105317	0.93679	B4GALT5	ENSG00000158470	209	6.25281e-05	0.916465	1.05982e-06	0.0154655	0.0680059	1	0.588517	1.15432	Microglia	eQTL	pvalue	0.991658	1
chr6:24989493-30509493	ZNF184	6	24989493	30509493	rs13195636	chr6:27509493	1.2343	TUBB	ENSG00000196230	5073	4.11243e-26	0.665028	1.65131e-26	0.266969	0.0680035	-1	0.642618	0.981717	Inhibitory neurons	eQTL	pvalue	0.875277	2
chr7:24515969-24856969	MPP6	7	24515969	24856969	rs79210963	chr7:24717969	0.91732	CCDC126	ENSG00000169193	257	2.81412e-05	0.912715	5.9574e-07	0.0192539	0.0680025	1	0.478599	1.06951	Excitatory neurons	eQTL	pvalue	0.351142	7
chr4:33642614-34345614	ARAP2	4	33642614	34345614	rs1454606	chr4:33642614	0.9309	AC016687.2	ENSG00000250723	888	9.82765e-06	0.86913	7.11529e-07	0.0628576	0.0680021	1	0.386261	1.02493	Excitatory neurons	eQTL	pvalue	NA	NA
chr10:104441993-105217993	NT5C2	10	104441993	105217993	rs1163238	chr10:104943993	0.94829	TRIM8	ENSG00000171206	1131	1.44687e-18	0.860469	1.20391e-19	0.0715299	0.0680013	1	0.342175	1.11284	Oligodendrocytes	eQTL	pvalue	0.992012	1
chr2:104919677-105017177	POU3F3	2	104919677	105017177	rs6732355	chr2:104984277	0.94299	MRPS9	ENSG00000135972	130	5.04022e-05	0.922486	5.20693e-07	0.00946198	0.0680007	1	0.846154	1.16402	Endothelial cells	eQTL	pvalue	3.35947e-06	6
chr19:50037927-50204327	IRF3 - BCL2L12	19	50037927	50204327	rs2304205	chr19:50168927	1.07294	MYH14	ENSG00000105357	227	1.35269e-08	0.912725	2.86668e-10	0.0192749	0.0680003	-1	0.325991	0.771516	Oligodendrocytes	eQTL	pvalue	0.999848	2
chr15:35051907-35080177	ACTC1	15	35051907	35080177	rs2917627	chr15:35072407	0.9412	LPCAT4	ENSG00000176454	127	0.103253	0.815566	0.00148897	0.011693	0.0679996	1	0.645669	1.00474	Endothelial cells	eQTL	pvalue	0.996223	2
chr17:43463839-44888839	KANSL1	17	43463839	44888839	rs2532240	chr17:44265839	1.05348	EFCAB13	ENSG00000178852	121	0.000940304	0.921336	9.98428e-06	0.00971488	0.0679984	1	0.198347	1.11194	Astrocytes	eQTL	pvalue	8.21992e-19	8
chr3:180525150-181245150	DNAJC19	3	180525150	181245150	rs7647398	chr3:180733150	1.08872	PEX5L	ENSG00000114757	296	4.02874e-12	0.912042	8.84682e-14	0.0199598	0.0679981	1	0.263514	1.15201	Oligodendrocytes	eQTL	pvalue	0.664005	3
chr11:133792784-133865884	IGSF9B	11	133792784	133865884	rs4936215	chr11:133852684	1.08632	OPCML	ENSG00000183715	187	3.1582e-09	0.91046	7.49675e-11	0.021544	0.0679963	-1	0.336898	0.855545	Endothelial cells	eQTL	pvalue	0.578156	3
chr15:35051907-35080177	ACTC1	15	35051907	35080177	rs2917627	chr15:35072407	0.9412	AVEN	ENSG00000169857	127	0.103601	0.818314	0.00114148	0.00894825	0.0679961	1	0.669291	1.02216	Oligodendrocytes	eQTL	pvalue	5.70186e-08	8
chr6:43076575-43258275	CUL9	6	43076575	43258275	rs113113059	chr6:43160375	1.06332	CUL9	ENSG00000112659	247	1.57922e-05	0.913686	3.17525e-07	0.018303	0.0679945	1	0.473684	1.02329	Endothelial cells	eQTL	pvalue	0.967476	2
chr19:19324669-19795669	GATAD2A	19	19324669	19795669	rs1858999	chr19:19497669	1.06237	ATP13A1	ENSG00000105726	543	9.91032e-09	0.891706	4.48664e-10	0.0403017	0.0679925	1	0.887661	1.01868	Microglia	eQTL	pvalue	0.994474	2
chr8:26119047-26279847	BNIP3L	8	26119047	26279847	rs3808581	chr8:26250047	0.9352	KCTD9	ENSG00000104756	206	1.15299e-06	0.917097	1.88327e-08	0.0149117	0.0679901	-1	0.281553	0.871534	Microglia	eQTL	pvalue	0.0733968	3
chr13:38292006-38362106	TRPC4	13	38292006	38362106	rs1924377	chr13:38362106	1.04802	UFM1	ENSG00000120686	204	0.00250522	0.903485	7.21383e-05	0.0259481	0.0679895	-1	0.495098	0.810622	OPCs / COPs	eQTL	pvalue	0.464066	6
chr16:29826922-30380922	TAOK2	16	29826922	30380922	rs3814883	chr16:29994922	1.06279	ZNF771	ENSG00000179965	386	2.6855e-09	0.897864	1.02343e-10	0.0341492	0.0679871	1	0.608808	1.28062	Astrocytes	eQTL	pvalue	0.295813	6
chr18:4928576-5080676	AKAIN1	18	4928576	5080676	rs8096175	chr18:4992676	0.94876	LINC00667	ENSG00000263753	361	0.020085	0.877042	0.0007826	0.0341053	0.0679852	1	0.742382	1.11005	Astrocytes	eQTL	pvalue	NA	NA
chr11:46235189-47373189	CREB3L1	11	46235189	47373189	rs12285419	chr11:46343189	0.92201	CKAP5	ENSG00000175216	1065	4.59094e-11	0.823734	6.0388e-12	0.108284	0.0679824	1	0.666667	1.0068	Inhibitory neurons	eQTL	pvalue	1	1
chr4:102456709-103388709	SLC39A8	4	102456709	103388709	rs13107325	chr4:103188709	0.85325	PPP3CA	ENSG00000138814	1728	4.98573e-15	0.813357	7.27791e-16	0.118662	0.0679817	1	0.399884	1.12527	Astrocytes	eQTL	pvalue	0.998149	1
chr3:49896408-51691408	CACNA2D2	3	49896408	51691408	rs11917680	chr3:50471408	1.05834	P4HTM	ENSG00000178467	157	0.118581	0.802202	0.00145586	0.00978091	0.0679802	1	0.993631	4.12738	Inhibitory neurons	eQTL	pvalue	0.0232749	6
chr17:55712940-55794240	MSI2	17	55712940	55794240	rs4793888	chr17:55737740	0.94092	MTMR4	ENSG00000108389	215	0.000115822	0.915442	2.09118e-06	0.0164605	0.0679792	-1	0.372093	0.804517	Astrocytes	eQTL	pvalue	0.997305	1
chr5:139729328-140350328	PCDHA1	5	139729328	140350328	rs10069930	chr5:140163328	1.04949	NRG2	ENSG00000158458	756	3.64871e-05	0.882473	2.04987e-06	0.0495099	0.0679784	1	0.882275	1.06947	Inhibitory neurons	eQTL	pvalue	0.995154	1
chr8:26119047-26279847	BNIP3L	8	26119047	26279847	rs3808581	chr8:26250047	0.9352	DPYSL2	ENSG00000092964	206	1.15322e-06	0.917278	1.86201e-08	0.0147426	0.0679777	1	0.359223	1.2	Microglia	eQTL	pvalue	0.995558	2
chr22:40612819-41389819	MRTFA	22	40612819	41389819	rs133047	chr22:41027819	1.08318	TEF	ENSG00000167074	714	0.0139092	0.864643	0.000847636	0.0526239	0.0679758	-1	0.591036	0.941916	Astrocytes	eQTL	pvalue	0.421036	4
chr2:201113861-201332961	SPATS2L	2	201113861	201332961	rs1347692	chr2:201297861	1.05106	CFLAR	ENSG00000003402	372	6.8466e-10	0.908237	1.7983e-11	0.0237874	0.0679753	-1	0.432796	0.804518	OPCs / COPs	eQTL	pvalue	0.99972	1
chr7:85575263-86594263	GRM3	7	85575263	86594263	rs6943762	chr7:86403263	1.10882	KIAA1324L	ENSG00000164659	1632	6.58064e-11	0.815851	9.37615e-12	0.116175	0.0679734	1	0.617647	1.06298	Inhibitory neurons	eQTL	pvalue	0.000166955	3
chr17:55712940-55794240	MSI2	17	55712940	55794240	rs4793888	chr17:55737740	0.94092	TRIM25	ENSG00000121060	215	0.000115511	0.912989	2.40263e-06	0.0189221	0.0679706	-1	0.455814	0.98671	Pericytes	eQTL	pvalue	0.13529	4
chr18:52788348-53583348	TCF4	18	52788348	53583348	rs74914300	chr18:53010348	0.85214	RAB27B	ENSG00000041353	731	1.37549e-07	0.87162	9.54394e-09	0.0604098	0.0679702	1	0.417237	1.10641	Excitatory neurons	eQTL	pvalue	0.6873	5
chr9:129638645-130072645	RALGPS1	9	129638645	130072645	rs3739554	chr9:129940645	0.94403	STXBP1	ENSG00000136854	440	0.00929302	0.887566	0.000365135	0.0348057	0.0679701	1	0.840909	1.20889	Astrocytes	eQTL	pvalue	0.999883	1
chr22:39872166-40091566	CACNA1I	22	39872166	40091566	rs732381	chr22:40051166	0.93885	SUN2	ENSG00000100242	336	7.96959e-06	0.905044	2.38163e-07	0.0269783	0.0679695	1	0.410714	1.31123	Astrocytes	eQTL	pvalue	2.40833e-07	4
chr3:180941505-181245605	SOX2	3	180941505	181245605	rs11711948	chr3:181188505	1.07767	TTC14	ENSG00000163728	253	9.85319e-10	0.914935	1.84864e-11	0.0170979	0.0679674	1	0.687747	1.09364	Endothelial cells	eQTL	pvalue	4.41871e-06	5
chr16:13654984-13807584	ERCC4	16	13654984	13807584	rs8055219	chr16:13753384	0.93501	BFAR	ENSG00000103429	276	4.35842e-07	0.911889	9.66082e-09	0.0201448	0.067966	1	0.963768	1.20029	Inhibitory neurons	eQTL	pvalue	0.00230975	6
chr15:35051907-35080177	ACTC1	15	35051907	35080177	rs2917627	chr15:35072407	0.9412	KATNBL1	ENSG00000134152	127	0.103553	0.817941	0.00119201	0.00934738	0.0679658	1	0.503937	1.03888	Oligodendrocytes	eQTL	pvalue	0.0141547	3
chr10:104220904-105218904	CNNM2	10	104220904	105218904	rs79668541	chr10:104793904	1.12829	PPRC1	ENSG00000148840	1189	1.62564e-18	0.856727	1.43033e-19	0.0753114	0.0679617	1	0.639193	1.09475	OPCs / COPs	eQTL	pvalue	0.999999	1
chr11:28005459-28576459	METTL15	11	28005459	28576459	rs6484367	chr11:28387459	1.04624	LGR4	ENSG00000205213	429	0.000824456	0.880107	4.7894e-05	0.0510588	0.0679616	-1	0.564103	0.989997	Excitatory neurons	eQTL	pvalue	0.994113	2
chr6:146672128-146828228	GRM1	6	146672128	146828228	rs2206956	chr6:146739228	0.95485	EPM2A	ENSG00000112425	196	0.00125349	0.915607	2.08469e-05	0.0151596	0.0679589	1	0.663265	1.17134	OPCs / COPs	eQTL	pvalue	3.58971e-05	8
chr2:201113861-201332961	SPATS2L	2	201113861	201332961	rs1347692	chr2:201297861	1.05106	STRADB	ENSG00000082146	103	0.000213318	0.924602	1.68236e-06	0.00722402	0.0679585	-1	0.485437	0.42446	Excitatory neurons	eQTL	pvalue	0.669632	4
chr7:127144471-127788571	SND1	7	127144471	127788571	rs35045093	chr7:127738471	1.05823	GRM8	ENSG00000179603	827	0.00869274	0.869079	0.000538177	0.0537377	0.0679526	-1	0.556227	0.867109	Inhibitory neurons	eQTL	pvalue	0.00403862	4
chr19:50037927-50204327	IRF3 - BCL2L12	19	50037927	50204327	rs2304205	chr19:50168927	1.07294	NR1H2	ENSG00000131408	227	1.35625e-08	0.915126	2.51799e-10	0.0169222	0.0679519	-1	0.400881	0.817063	Oligodendrocytes	eQTL	pvalue	0.821873	3
chr2:201113861-201332961	SPATS2L	2	201113861	201332961	rs1347692	chr2:201297861	1.05106	CLK1	ENSG00000013441	372	6.84356e-10	0.907834	1.83057e-11	0.0242155	0.0679504	-1	0.723118	0.925334	Oligodendrocytes	eQTL	pvalue	0.0953475	5
chr16:4447786-4737486	DNAJA3	16	4447786	4737486	rs8048039	chr16:4498486	1.05022	UBN1	ENSG00000118900	391	0.00194486	0.904016	5.61531e-05	0.0260333	0.0679494	1	0.716113	1.30632	Oligodendrocytes	eQTL	pvalue	0.997777	1
chr16:89387975-90079975	FANCA	16	89387975	90079975	rs11076631	chr16:89877975	1.05359	CBFA2T3	ENSG00000129993	1592	0.000256543	0.818789	3.54181e-05	0.112973	0.0679459	1	0.427136	1.09738	Endothelial cells	eQTL	pvalue	0.45444	3
chr12:110129434-111489434	TRPV4	12	110129434	111489434	rs117145318	chr12:110229434	0.88347	TCTN1	ENSG00000204852	1338	6.75402e-11	0.841118	7.30763e-12	0.0909382	0.0679437	1	0.381913	1.37717	Excitatory neurons	eQTL	pvalue	1.86861e-09	7
chr10:106419343-106889343	SORCS3	10	106419343	106889343	rs7900775	chr10:106600343	1.0453	SH3PXD2A	ENSG00000107957	311	0.0617342	0.834924	0.00244199	0.0329587	0.067941	1	0.466238	1.1238	Microglia	eQTL	pvalue	0.232738	2
chr3:48182866-52792866	CACNA2D2	3	48182866	52792866	rs11715134	chr3:50552866	0.93361	RBM6	ENSG00000004534	1996	0.000246769	0.780521	4.78387e-05	0.151244	0.0679401	1	0.604208	1.01632	Endothelial cells	eQTL	pvalue	1	1
chr22:42218201-42715301	TCF20	22	42218201	42715301	rs76462269	chr22:42680201	1.07638	XRCC6	ENSG00000196419	824	2.86117e-07	0.871083	2.00511e-08	0.0609778	0.0679388	1	0.731796	1.26661	Inhibitory neurons	eQTL	pvalue	0.996856	1
chr4:102456709-103388709	SLC39A8	4	102456709	103388709	rs13107325	chr4:103188709	0.85325	SLC9B2	ENSG00000164038	927	5.19936e-15	0.848208	5.14429e-16	0.0838543	0.0679379	1	0.569579	1.04143	Pericytes	eQTL	pvalue	0.0670567	5
chr12:57541956-57850956	AC137834.1 - R3HDM2	12	57541956	57850956	rs61937595	chr12:57682956	1.12975	NAB2	ENSG00000166886	245	2.25106e-08	0.91586	3.99931e-10	0.0162035	0.0679365	-1	0.567347	0.761395	Excitatory neurons	eQTL	pvalue	0.987535	3
chr3:71433777-71679777	FOXP1 - AC097634.4	3	71433777	71679777	rs60135207	chr3:71563777	1.05085	GPR27	ENSG00000170837	420	0.00218135	0.891172	9.46931e-05	0.0386182	0.0679338	1	0.680952	1.0214	Excitatory neurons	eQTL	pvalue	0.598851	6
chr11:27996381-28741181	METTL15	11	27996381	28741181	rs10767734	chr11:28642381	1.05222	LGR4	ENSG00000205213	435	0.000824018	0.879745	4.8254e-05	0.0514494	0.0679332	-1	0.558621	0.989997	Excitatory neurons	eQTL	pvalue	0.994113	2
chr5:155652075-155916075	SGCD	5	155652075	155916075	rs12652777	chr5:155775075	1.04645	CYFIP2	ENSG00000055163	461	0.00603397	0.888524	0.000253469	0.0372562	0.0679327	1	0.318872	1.06756	Inhibitory neurons	eQTL	pvalue	0.999999	1
chr12:110129434-111489434	TRPV4	12	110129434	111489434	rs117145318	chr12:110229434	0.88347	ALDH2	ENSG00000111275	321	0.000184129	0.906674	5.13234e-06	0.0252044	0.0679325	-1	0.311526	0.842695	OPCs / COPs	eQTL	pvalue	1.73245e-06	7
chr2:37048607-37498607	HEATR5B	2	37048607	37498607	rs9636429	chr2:37215607	0.94677	FEZ2	ENSG00000171055	728	0.000146935	0.875086	9.55307e-06	0.0568263	0.0679309	-1	0.215659	0.892944	Pericytes	eQTL	pvalue	3.5916e-05	8
chr18:52992458-53630258	TCF4	18	52992458	53630258	rs72934602	chr18:53568458	1.10871	TXNL1	ENSG00000091164	432	1.59639e-06	0.896276	6.38785e-08	0.035796	0.0679265	1	0.675926	1.36501	Inhibitory neurons	eQTL	pvalue	0.956026	2
chr10:92689488-92846388	ANKRD1	10	92689488	92846388	rs61857878	chr10:92789488	1.06173	TNKS2	ENSG00000107854	493	0.00753671	0.893519	0.000260057	0.0307633	0.0679214	-1	0.389452	0.885842	OPCs / COPs	eQTL	pvalue	0.73376	3
chr3:49896408-51691408	CACNA2D2	3	49896408	51691408	rs11917680	chr3:50471408	1.05834	TCTA	ENSG00000145022	540	0.00107144	0.874083	6.97758e-05	0.0568552	0.0679211	1	0.657407	1.28026	Excitatory neurons	eQTL	pvalue	0.0132648	10
chr9:134744148-134993548	MED27	9	134744148	134993548	rs72761691	chr9:134786548	0.93576	NUP214	ENSG00000126883	230	0.00617492	0.909494	0.000111129	0.0163001	0.06792	1	0.252174	1.08463	Astrocytes	eQTL	pvalue	0.993842	2
chr8:144792601-144940101	IQANK1	8	144792601	144940101	rs11136325	chr8:144870701	1.05443	GPAA1	ENSG00000197858	170	0.00110646	0.917944	1.57732e-05	0.0130178	0.0679157	1	0.629412	1.04271	Pericytes	eQTL	pvalue	2.89309e-07	6
chr12:57541956-57850956	AC137834.1 - R3HDM2	12	57541956	57850956	rs61937595	chr12:57682956	1.12975	R3HDM2	ENSG00000179912	245	2.23994e-08	0.911334	5.11715e-10	0.0207516	0.0679144	1	0.64898	1.21478	Oligodendrocytes	eQTL	pvalue	0.995929	1
chr12:103489131-103625331	C12orf42	12	103489131	103625331	rs7133857	chr12:103600131	1.04938	HCFC2	ENSG00000111727	224	0.00273351	0.914245	4.5245e-05	0.0150647	0.067912	1	0.111607	1.17996	Inhibitory neurons	eQTL	pvalue	0.994468	1
chr19:11341016-11431116	TSPAN16	19	11341016	11431116	rs322128	chr19:11402416	0.94488	CDC37	ENSG00000105401	201	0.000841462	0.916604	1.34934e-05	0.0146304	0.0679104	-1	0.358209	0.722212	Pericytes	eQTL	pvalue	0.962358	2
chr17:1225925-1373325	YWHAE	17	1225925	1373325	rs3752827	chr17:1265325	1.05359	PITPNA	ENSG00000174238	416	0.000189053	0.896248	7.53382e-06	0.0356478	0.067908	-1	0.216346	0.87241	Pericytes	eQTL	pvalue	0.929438	2
chr2:73552955-73905755	ALMS1	2	73552955	73905755	rs6546857	chr2:73837955	0.94148	SMYD5	ENSG00000135632	535	0.000303182	0.895576	1.22788e-05	0.0362027	0.0679059	-1	0.235514	0.985671	Inhibitory neurons	eQTL	pvalue	0.103327	3
chr12:121622257-121695157	P2RX4	12	121622257	121695157	rs2686386	chr12:121639657	1.05633	CAMKK2	ENSG00000110931	216	0.00437616	0.910861	8.09274e-05	0.0167765	0.0679057	1	0.490741	1.02902	Endothelial cells	eQTL	pvalue	0.503476	3
chr9:134744148-134993548	MED27	9	134744148	134993548	rs72761691	chr9:134786548	0.93576	UCK1	ENSG00000130717	230	0.0061663	0.908225	0.000119844	0.0175838	0.0679048	-1	0.326087	0.954898	Pericytes	eQTL	pvalue	0.00212663	7
chr2:201113861-201332961	SPATS2L	2	201113861	201332961	rs1347692	chr2:201297861	1.05106	TYW5	ENSG00000162971	372	6.33002e-10	0.839711	6.96938e-11	0.0923847	0.0679044	1	0.704301	1.02373	Inhibitory neurons	eQTL	pvalue	2.19729e-07	7
chr9:129638645-130072645	RALGPS1	9	129638645	130072645	rs3739554	chr9:129940645	0.94403	PTGES2	ENSG00000148334	148	0.0300716	0.891106	0.000358702	0.0105614	0.0679021	1	0.263514	1.0326	Endothelial cells	eQTL	pvalue	2.07242e-05	8
chr2:200856831-201247531	SPATS2L	2	200856831	201247531	rs140001745	chr2:201199831	1.11293	CASP10	ENSG00000003400	370	5.20485e-11	0.903121	1.67416e-12	0.0289813	0.0678977	-1	0.627027	0.775407	Microglia	eQTL	pvalue	8.5379e-12	8
chr1:173370303-175000303	AL139142.2 - ANKRD45	1	173370303	175000303	rs61828917	chr1:173580303	1.06994	MRPS14	ENSG00000120333	1290	0.000135014	0.850157	1.30012e-05	0.0817983	0.0678971	1	0.290698	1.00796	Pericytes	eQTL	pvalue	0.00165874	9
chr12:57541956-57850956	AC137834.1 - R3HDM2	12	57541956	57850956	rs61937595	chr12:57682956	1.12975	ARHGEF25	ENSG00000240771	245	2.22956e-08	0.907113	6.15992e-10	0.0249941	0.0678932	1	0.220408	1.03994	Pericytes	eQTL	pvalue	5.17607e-06	5
chr8:144792601-144940101	IQANK1	8	144792601	144940101	rs11136325	chr8:144870701	1.05443	ARHGAP39	ENSG00000147799	170	0.00110836	0.919519	1.39097e-05	0.0114719	0.0678873	1	0.582353	1.26792	OPCs / COPs	eQTL	pvalue	0.0016818	3
chr12:57541956-57850956	AC137834.1 - R3HDM2	12	57541956	57850956	rs61937595	chr12:57682956	1.12975	B4GALNT1	ENSG00000135454	245	2.24991e-08	0.915393	4.12649e-10	0.016721	0.0678862	1	0.734694	1.16681	Excitatory neurons	eQTL	pvalue	0.0560738	5
chr5:153343075-153494465	MFAP3	5	153343075	153494465	rs4958696	chr5:153485075	0.95418	GALNT10	ENSG00000164574	283	0.00367558	0.903838	9.99093e-05	0.0245002	0.0678859	1	0.35689	1.00347	Endothelial cells	eQTL	pvalue	0.00044926	4
chr3:48182866-52792866	CACNA2D2	3	48182866	52792866	rs11715134	chr3:50552866	0.93361	NISCH	ENSG00000010322	1030	1.2492e-15	0.857178	1.09307e-16	0.0749368	0.0678852	-1	0.623301	0.939373	Endothelial cells	eQTL	pvalue	0.817101	2
chr19:11341016-11431116	TSPAN16	19	11341016	11431116	rs322128	chr19:11402416	0.94488	ZNF823	ENSG00000197933	201	0.000842735	0.91799	1.22474e-05	0.0132732	0.0678815	-1	0.20398	0.874365	Astrocytes	eQTL	pvalue	2.08859e-06	6
chr11:65352055-65662755	PCNX3	11	65352055	65662755	rs58950470	chr11:65383755	0.9519	ZFPL1	ENSG00000162300	500	0.00357016	0.890212	0.000153413	0.0381853	0.0678796	1	0.518	1.22148	Excitatory neurons	eQTL	pvalue	0.654739	5
chr17:12863529-12920229	ELAC2	17	12863529	12920229	rs1044569	chr17:12895929	0.95743	ARHGAP44	ENSG00000006740	278	0.000253228	0.901663	8.49934e-06	0.0301956	0.0678793	-1	0.399281	0.974291	Astrocytes	eQTL	pvalue	0.999299	1
chr2:200536382-201308382	C2orf69 - TYW5	2	200536382	201308382	rs1658810	chr2:200816382	1.08405	ORC2	ENSG00000115942	680	1.03728e-11	0.88747	5.22722e-13	0.044655	0.0678753	1	0.485294	1.04121	OPCs / COPs	eQTL	pvalue	0.97187	2
chr19:57141218-57194168	ZNF835	19	57141218	57194168	rs758749	chr19:57189718	0.94035	ZFP28	ENSG00000196867	155	0.0193081	0.90056	0.000258721	0.0119993	0.0678744	1	0.432258	1.04477	Inhibitory neurons	eQTL	pvalue	2.48873e-06	3
chr11:65352055-65662755	PCNX3	11	65352055	65662755	rs58950470	chr11:65383755	0.9519	FAU	ENSG00000149806	500	0.00357733	0.891999	0.000146268	0.0364037	0.0678741	-1	0.774	0.813686	Endothelial cells	eQTL	pvalue	0.768145	3
chr12:124390651-124499851	ZNF664 - RFLNA	12	124390651	124499851	rs12311848	chr12:124486851	0.95218	DDX55	ENSG00000111364	143	0.00118809	0.92061	1.34052e-05	0.0103194	0.0678692	1	0.832168	1.15298	Pericytes	eQTL	pvalue	6.00816e-06	5
chr2:201113861-201332961	SPATS2L	2	201113861	201332961	rs1347692	chr2:201297861	1.05106	CLK1	ENSG00000013441	372	6.84122e-10	0.907525	1.86017e-11	0.0246082	0.0678672	-1	0.373656	0.966694	OPCs / COPs	eQTL	pvalue	0.0953475	5
chr11:46235189-47373189	CREB3L1	11	46235189	47373189	rs12285419	chr11:46343189	0.92201	NUP160	ENSG00000030066	572	2.14638e-07	0.881526	1.23387e-08	0.0506077	0.0678658	-1	0.585664	0.967243	Endothelial cells	eQTL	pvalue	0.0239792	2
chr9:96150673-96395373	FAM120A	9	96150673	96395373	rs6479487	chr9:96237373	0.94299	FAM120A	ENSG00000048828	540	0.00301354	0.894107	0.000117851	0.0348982	0.0678629	1	0.757407	1.2725	Inhibitory neurons	eQTL	pvalue	0.999907	1
chr20:37277194-37512694	PPP1R16B	20	37277194	37512694	rs6065094	chr20:37453194	0.93857	RALGAPB	ENSG00000170471	551	2.32925e-09	0.881716	1.33389e-10	0.0504253	0.0678588	1	0.38294	1.09888	Endothelial cells	eQTL	pvalue	1	1
chr1:6577856-6866956	DNAJC11	1	6577856	6866956	rs11122119	chr1:6768856	0.95571	KCNAB2	ENSG00000069424	512	0.00743697	0.886265	0.000320464	0.0381219	0.0678557	1	0.783203	1.21433	Astrocytes	eQTL	pvalue	0.839973	2
chr9:134744148-134993548	MED27	9	134744148	134993548	rs72761691	chr9:134786548	0.93576	NUP214	ENSG00000126883	230	0.00618828	0.911462	9.81964e-05	0.0143953	0.0678557	-1	0.347826	0.821044	Oligodendrocytes	eQTL	pvalue	0.993842	2
chr2:57917438-58816438	VRK2	2	57917438	58816438	rs2717003	chr2:58143438	0.92747	LINC01793	ENSG00000222030	521	1.82018e-07	0.880208	1.07541e-08	0.0519374	0.0678542	-1	0.153551	0.912386	Excitatory neurons	eQTL	pvalue	NA	NA
chr5:87987539-88890639	MEF2C	5	87987539	88890639	rs115325222	chr5:88854539	1.09461	LINC00461	ENSG00000245526	819	0.000252591	0.855121	2.2693e-05	0.0767569	0.0678466	1	0.526252	1.15913	Oligodendrocytes	eQTL	pvalue	NA	NA
chr15:78711398-79082398	CHRNA5	15	78711398	79082398	rs2456020	chr15:78868398	1.0709	DNAJA4	ENSG00000140403	704	2.18613e-09	0.878871	1.32705e-10	0.0532826	0.0678463	1	0.757102	1.06652	Endothelial cells	eQTL	pvalue	3.56777e-05	4
chr12:104333552-104748552	TXNRD1	12	104333552	104748552	rs10861176	chr12:104631552	0.95085	APPL2	ENSG00000136044	255	0.00147779	0.907195	3.82976e-05	0.0234426	0.0678463	1	0.164706	1.00812	Excitatory neurons	eQTL	pvalue	3.52823e-09	7
chr4:102456709-103388709	SLC39A8	4	102456709	103388709	rs13107325	chr4:103188709	0.85325	SLC9B2	ENSG00000164038	927	5.2044e-15	0.84903	5.09958e-16	0.0831252	0.0678452	-1	0.37109	0.980194	Excitatory neurons	eQTL	pvalue	0.0670567	5
chr8:17013166-17184666	CNOT7	8	17013166	17184666	rs7845103	chr8:17084866	0.95437	SLC7A2	ENSG00000003989	378	0.0439415	0.851333	0.00181363	0.0350699	0.0678416	1	0.362434	1.02419	Inhibitory neurons	eQTL	pvalue	1.17264e-08	6
chr3:180525150-181245150	DNAJC19	3	180525150	181245150	rs7647398	chr3:180733150	1.08872	AC125613.1	ENSG00000239381	711	1.87419e-12	0.872926	1.27324e-13	0.0592347	0.0678391	-1	0.203938	0.790344	Inhibitory neurons	eQTL	pvalue	NA	NA
chr12:57541956-57850956	AC137834.1 - R3HDM2	12	57541956	57850956	rs61937595	chr12:57682956	1.12975	CTDSP2	ENSG00000175215	245	2.25043e-08	0.915601	4.08742e-10	0.0165621	0.0678373	1	0.473469	1.15676	Oligodendrocytes	eQTL	pvalue	0.397665	4
chr8:17013166-17184666	CNOT7	8	17013166	17184666	rs7845103	chr8:17084866	0.95437	ZDHHC2	ENSG00000104219	378	0.0433675	0.840212	0.00238787	0.0461953	0.0678372	1	0.756614	1.01109	Endothelial cells	eQTL	pvalue	0.00703301	4
chr12:57541956-57850956	AC137834.1 - R3HDM2	12	57541956	57850956	rs61937595	chr12:57682956	1.12975	DCTN2	ENSG00000175203	245	2.25296e-08	0.91663	3.83513e-10	0.0155356	0.0678345	1	0.37551	1.15023	Oligodendrocytes	eQTL	pvalue	0.996367	1
chr11:134246932-134299862	B3GAT1	11	134246932	134299862	rs1440480	chr11:134290032	1.05919	OPCML	ENSG00000183715	113	2.5983e-05	0.918942	3.75108e-07	0.0131986	0.0678329	1	0.938053	1.23325	Endothelial cells	eQTL	pvalue	0.578156	3
chr12:110129434-111489434	TRPV4	12	110129434	111489434	rs117145318	chr12:110229434	0.88347	ACACB	ENSG00000076555	513	3.65323e-06	0.886636	1.87873e-07	0.0455288	0.0678316	-1	0.440546	0.727862	Inhibitory neurons	eQTL	pvalue	5.12433e-22	5
chr14:103720420-104007320	EIF5	14	103720420	104007320	rs12432904	chr14:103812320	1.04949	ZFYVE21	ENSG00000100711	551	0.000802915	0.882622	4.4367e-05	0.0487036	0.0678267	-1	0.0816697	0.962933	Pericytes	eQTL	pvalue	0.713443	4
chr17:1225925-1373325	YWHAE	17	1225925	1373325	rs3752827	chr17:1265325	1.05359	SMYD4	ENSG00000186532	416	0.000190108	0.90125	6.49599e-06	0.0307278	0.0678252	1	0.757212	1.0285	Microglia	eQTL	pvalue	2.00564e-11	7
chr10:18577821-18675121	CACNB2	10	18577821	18675121	rs1325994	chr10:18657521	0.95657	NSUN6	ENSG00000241058	246	0.0232095	0.891163	0.00045379	0.0173561	0.0678176	-1	0.674797	0.993008	Pericytes	eQTL	pvalue	1.72775e-14	8
chr7:24515969-24856969	MPP6	7	24515969	24856969	rs79210963	chr7:24717969	0.91732	CCDC126	ENSG00000169193	257	2.80286e-05	0.909064	7.14096e-07	0.0230927	0.0678147	-1	0.299611	0.904583	Inhibitory neurons	eQTL	pvalue	0.351142	7
chr5:86721950-88223950	MEF2C	5	86721950	88223950	rs1065861	chr5:88091950	0.91083	MEF2C	ENSG00000081189	1136	0.0310331	0.814093	0.00319933	0.0838602	0.0678142	1	0.416373	1.16273	Pericytes	eQTL	pvalue	0.00424617	4
chr18:77374421-77546381	CTDP1	18	77374421	77546381	rs56040937	chr18:77541421	0.91265	ATP9B	ENSG00000166377	469	0.00176446	0.899831	6.00073e-05	0.0305343	0.0678105	-1	0.605544	0.893562	Endothelial cells	eQTL	pvalue	7.02415e-12	4
chr8:38014506-38344506	LETM2	8	38014506	38344506	rs7816998	chr8:38257506	1.0595	FGFR1	ENSG00000077782	305	2.16864e-05	0.910401	5.20119e-07	0.0217669	0.0678104	-1	0.134426	0.798871	Endothelial cells	eQTL	pvalue	0.988744	1
chr12:72210613-72322413	TBC1D15	12	72210613	72322413	rs12301769	chr12:72231313	0.91962	TMEM19	ENSG00000139291	175	9.09019e-05	0.914619	1.74397e-06	0.0174793	0.0678089	-1	0.0628571	0.943513	Microglia	eQTL	pvalue	0.00138069	5
chr2:225276907-225475607	CUL3	2	225276907	225475607	rs72974269	chr2:225454907	1.05348	WDFY1	ENSG00000085449	479	3.16844e-05	0.901717	1.07208e-06	0.0304429	0.0678074	1	0.874739	1.25355	Microglia	eQTL	pvalue	1.68817e-05	5
chr3:37874042-37999742	CTDSPL	3	37874042	37999742	rs71323641	chr3:37952542	1.06972	EPM2AIP1	ENSG00000178567	142	0.0134269	0.906671	0.000177496	0.0119178	0.067807	1	0.450704	1.11794	Inhibitory neurons	eQTL	pvalue	0.164415	3
chr2:97500526-98599526	FAHD2B	2	97500526	98599526	rs7575796	chr2:97746526	1.10175	STARD7	ENSG00000084090	351	0.00754289	0.898685	0.000216717	0.0257525	0.0678031	1	0.695157	1.06113	Endothelial cells	eQTL	pvalue	0.92771	3
chr10:104220904-105218904	CNNM2	10	104220904	105218904	rs79668541	chr10:104793904	1.12829	NOLC1	ENSG00000166197	1220	1.49031e-18	0.858874	1.27348e-19	0.0733237	0.0678025	-1	0.442623	0.570557	Excitatory neurons	eQTL	pvalue	0.246823	4
chr7:71436998-71872898	CALN1	7	71436998	71872898	rs2944821	chr7:71795998	1.04896	TYW1B	ENSG00000277149	913	0.000168237	0.863221	1.3421e-05	0.0687953	0.0678022	-1	0.69989	0.945784	Astrocytes	eQTL	pvalue	8.11613e-09	NA
chr12:57541956-57850956	AC137834.1 - R3HDM2	12	57541956	57850956	rs61937595	chr12:57682956	1.12975	STAT6	ENSG00000166888	245	2.25579e-08	0.917783	3.56024e-10	0.0144173	0.0678	-1	0.0734694	0.738331	Microglia	eQTL	pvalue	0.100775	2
chr1:243598592-244077592	AKT3	1	243598592	244077592	rs2220276	chr1:243717592	0.95075	CEP170	ENSG00000143702	458	4.20939e-06	0.900686	1.4758e-07	0.03151	0.0677991	-1	0.69214	0.702078	Excitatory neurons	eQTL	pvalue	NA	1
chr4:90508098-90862098	SNCA	4	90508098	90862098	rs356183	chr4:90626098	1.0453	FAM13A	ENSG00000138640	712	0.0347032	0.842476	0.00217948	0.0528425	0.067799	1	0.712079	1.06104	Pericytes	eQTL	pvalue	2.45411e-14	5
chr1:149999398-151011398	VPS45	1	149999398	151011398	rs12138231	chr1:150115398	0.9351	NBPF19	ENSG00000271383	707	0.000262134	0.88071	1.5264e-05	0.0512158	0.0677964	-1	0.439887	0.939999	Astrocytes	eQTL	pvalue	NA	NA
chr12:121092544-121485544	HNF1A	12	121092544	121485544	rs2649999	chr12:121380544	1.05075	GATC	ENSG00000257218	853	0.00191561	0.844665	0.000193906	0.0854327	0.0677925	1	0.443142	1.05825	Excitatory neurons	eQTL	pvalue	7.7902e-05	9
chr14:103849569-104537569	PPP1R13B	14	103849569	104537569	rs10873538	chr14:104255569	0.93876	KLC1	ENSG00000126214	1116	3.49073e-09	0.829693	4.31597e-10	0.102516	0.0677915	1	0.709677	1.31932	Inhibitory neurons	eQTL	pvalue	0.514955	2
chr5:63285936-63736386	RNF180	5	63285936	63736386	rs7378757	chr5:63726936	0.95858	CWC27	ENSG00000153015	553	0.00568858	0.883024	0.000278854	0.043218	0.0677907	1	0.954792	1.00634	OPCs / COPs	eQTL	pvalue	1.01532e-05	5
chr8:27277127-27557127	CLU	8	27277127	27557127	rs73229090	chr8:27442127	1.10805	PNMA2	ENSG00000240694	246	0.0641854	0.845851	0.00156891	0.0206077	0.0677873	-1	0.402439	0.853337	Astrocytes	eQTL	pvalue	0.101077	6
chr18:52788348-53583348	TCF4	18	52788348	53583348	rs74914300	chr18:53010348	0.85214	RAB27B	ENSG00000041353	731	1.36612e-07	0.865678	1.05106e-08	0.0665354	0.0677863	-1	0.580027	0.976938	Inhibitory neurons	eQTL	pvalue	0.6873	5
chr19:2104836-2250236	AP3D1	19	2104836	2250236	rs144821294	chr19:2155136	0.8711	AES	ENSG00000104964	229	0.236382	0.634514	0.0166616	0.0446565	0.0677861	-1	0.235808	0.92988	Pericytes	eQTL	pvalue	0.650717	2
chr13:38292006-38362106	TRPC4	13	38292006	38362106	rs1924377	chr13:38362106	1.04802	TRPC4	ENSG00000133107	204	0.00252454	0.910455	5.33976e-05	0.0191896	0.0677775	1	0.789216	1.09193	Endothelial cells	eQTL	pvalue	0.967651	2
chr8:103633805-103701105	KLF10	8	103633805	103701105	rs7002992	chr8:103676605	1.04959	UBR5	ENSG00000104517	145	0.00194134	0.919766	2.22935e-05	0.0104944	0.067776	1	0.855172	1.50794	OPCs / COPs	eQTL	pvalue	1	1
chr12:57257814-57490104	NAB2	12	57257814	57490104	rs324017	chr12:57487814	0.94526	DCTN2	ENSG00000175203	377	4.29521e-05	0.906538	1.21839e-06	0.0256474	0.0677705	1	0.660477	1.10274	Oligodendrocytes	eQTL	pvalue	0.996367	1
chr17:1225925-1373325	YWHAE	17	1225925	1373325	rs3752827	chr17:1265325	1.05359	SRR	ENSG00000167720	416	0.000190183	0.901604	6.43408e-06	0.0304344	0.0677646	1	0.353365	1.19913	Excitatory neurons	eQTL	pvalue	0.179017	5
chr15:35051907-35080177	ACTC1	15	35051907	35080177	rs2917627	chr15:35072407	0.9412	GJD2	ENSG00000159248	127	0.103744	0.81945	0.00102383	0.00801924	0.0677629	1	0.661417	1.02491	Inhibitory neurons	eQTL	pvalue	0.117722	4
chr2:200856831-201247531	SPATS2L	2	200856831	201247531	rs140001745	chr2:201199831	1.11293	ALS2CR12	ENSG00000155749	56	2.78215e-08	0.927238	1.52048e-10	0.00499971	0.0677625	1	0.357143	1.0549	Excitatory neurons	eQTL	pvalue	1.66284e-10	8
chr12:121622257-121695157	P2RX4	12	121622257	121695157	rs2686386	chr12:121639657	1.05633	SRSF9	ENSG00000111786	216	0.00438126	0.911924	7.65095e-05	0.0158571	0.0677611	1	0.708333	1.47106	Inhibitory neurons	eQTL	pvalue	0.819639	3
chr12:57541956-57850956	AC137834.1 - R3HDM2	12	57541956	57850956	rs61937595	chr12:57682956	1.12975	TSPAN31	ENSG00000135452	245	2.24872e-08	0.914907	4.27737e-10	0.017335	0.0677583	-1	0.0816327	0.838011	Endothelial cells	eQTL	pvalue	0.327259	4
chr12:110129434-111489434	TRPV4	12	110129434	111489434	rs117145318	chr12:110229434	0.88347	SSH1	ENSG00000084112	271	0.131854	0.770065	0.00444286	0.0258799	0.0677582	-1	0.169742	0.79643	Inhibitory neurons	eQTL	pvalue	0.987159	3
chr2:97500526-98599526	FAHD2B	2	97500526	98599526	rs7575796	chr2:97746526	1.10175	SNRNP200	ENSG00000144028	356	0.00743072	0.885324	0.000329232	0.0391581	0.0677575	1	0.80618	1.07772	Excitatory neurons	eQTL	pvalue	1	1
chr12:110262515-111277515	PPP1CC	12	110262515	111277515	rs16940992	chr12:111207515	1.06887	USP30	ENSG00000135093	192	0.00365182	0.901256	0.000110589	0.0272252	0.0677566	-1	0.307292	0.971009	Excitatory neurons	eQTL	pvalue	0.309014	4
chr12:57541956-57850956	AC137834.1 - R3HDM2	12	57541956	57850956	rs61937595	chr12:57682956	1.12975	RBMS2	ENSG00000076067	245	2.22829e-08	0.906596	6.32096e-10	0.0256495	0.0677547	-1	0.4	0.826997	Endothelial cells	eQTL	pvalue	0.0029148	5
chr19:2104836-2250236	AP3D1	19	2104836	2250236	rs144821294	chr19:2155136	0.8711	GAMT	ENSG00000130005	229	0.24805	0.665832	0.0050031	0.0133619	0.0677535	-1	0.200873	0.74799	Oligodendrocytes	eQTL	pvalue	2.64994e-05	8
chr20:37272569-37517069	PPP1R16B	20	37272569	37517069	rs56245805	chr20:37489569	0.93062	RALGAPB	ENSG00000170471	569	2.32562e-09	0.880341	1.37302e-10	0.0519065	0.067753	1	0.391916	1.09888	Endothelial cells	eQTL	pvalue	1	1
chr16:89392580-89682380	CPNE7	16	89392580	89682380	rs352935	chr16:89648580	0.956	VPS9D1	ENSG00000075399	489	0.0120563	0.884389	0.000482415	0.0353197	0.0677523	-1	0.247444	0.852295	OPCs / COPs	eQTL	pvalue	0.00176648	8
chr8:27277127-27557127	CLU	8	27277127	27557127	rs73229090	chr8:27442127	1.10805	CCDC25	ENSG00000147419	691	5.02222e-07	0.882141	2.85657e-08	0.0501073	0.0677511	-1	0.463097	0.969758	Pericytes	eQTL	pvalue	0.051834	5
chr12:57541956-57850956	AC137834.1 - R3HDM2	12	57541956	57850956	rs61937595	chr12:57682956	1.12975	DCTN2	ENSG00000175203	245	2.25307e-08	0.916675	3.84466e-10	0.0155745	0.0677504	-1	0.689796	0.846461	Inhibitory neurons	eQTL	pvalue	0.996367	1
chr14:59585960-60085960	GPR135	14	59585960	60085960	rs113239787	chr14:59915960	1.09768	KIAA0586	ENSG00000100578	793	0.0499519	0.799804	0.00485335	0.0776416	0.0677487	1	0.740227	1.07896	Pericytes	eQTL	pvalue	1.44868e-12	4
chr1:149999398-151011398	VPS45	1	149999398	151011398	rs12138231	chr1:150115398	0.9351	CERS2	ENSG00000143418	1478	0.000227972	0.766574	4.92088e-05	0.1654	0.0677486	-1	0.127876	0.965614	Microglia	eQTL	pvalue	0.910163	3
chr10:104441993-105217993	NT5C2	10	104441993	105217993	rs1163238	chr10:104943993	0.94829	PDCD11	ENSG00000148843	1131	1.44299e-18	0.858161	1.24699e-19	0.0740918	0.0677472	1	0.777188	1.21549	Microglia	eQTL	pvalue	0.468449	4
chr12:57541956-57850956	AC137834.1 - R3HDM2	12	57541956	57850956	rs61937595	chr12:57682956	1.12975	PIP4K2C	ENSG00000166908	245	2.25096e-08	0.915818	4.05612e-10	0.0164348	0.0677471	-1	0.453061	0.992389	OPCs / COPs	eQTL	pvalue	0.0133787	4
chr22:42224991-42688991	SEPTIN3	22	42224991	42688991	rs5751191	chr22:42370991	0.94252	ACO2	ENSG00000100412	757	2.81864e-07	0.858126	2.43708e-08	0.0741284	0.0677457	-1	0.244386	0.70399	Excitatory neurons	eQTL	pvalue	0.454378	2
chr5:137450170-137948170	HSPA9	5	137450170	137948170	rs10117	chr5:137892170	1.05707	CTNNA1	ENSG00000044115	562	1.96629e-06	0.8939	8.45156e-08	0.0383541	0.0677442	-1	0.564057	0.853634	Oligodendrocytes	eQTL	pvalue	0.970554	2
chr7:21468652-21564852	SP4	7	21468652	21564852	rs7811417	chr7:21534152	1.04949	SP4	ENSG00000105866	148	0.00162127	0.916981	2.42163e-05	0.0136288	0.0677442	-1	0.277027	0.814725	Microglia	eQTL	pvalue	0.951288	2
chr2:200856831-201247531	SPATS2L	2	200856831	201247531	rs140001745	chr2:201199831	1.11293	PPIL3	ENSG00000240344	585	1.31365e-11	0.878989	7.97092e-13	0.0532673	0.0677442	1	0.550427	1.228	Oligodendrocytes	eQTL	pvalue	0.549647	2
chr7:24515969-24856969	MPP6	7	24515969	24856969	rs79210963	chr7:24717969	0.91732	TRA2A	ENSG00000164548	130	0.549965	0.365234	0.0102931	0.00676794	0.06774	1	0.638462	1.25604	Oligodendrocytes	eQTL	pvalue	0.212372	4
chr3:37874042-37999742	CTDSPL	3	37874042	37999742	rs71323641	chr3:37952542	1.06972	EPM2AIP1	ENSG00000178567	142	0.0134612	0.908987	0.000144176	0.00966794	0.0677399	1	0.5	1.26911	Excitatory neurons	eQTL	pvalue	0.164415	3
chr1:149999398-151011398	VPS45	1	149999398	151011398	rs12138231	chr1:150115398	0.9351	TARS2	ENSG00000143374	1478	0.000236711	0.795959	4.04726e-05	0.136024	0.0677393	1	0.606901	1.04887	Inhibitory neurons	eQTL	pvalue	1.87456e-08	5
chr14:59585960-60085960	GPR135	14	59585960	60085960	rs113239787	chr14:59915960	1.09768	RTN1	ENSG00000139970	1326	0.0102108	0.828099	0.00114518	0.0928069	0.0677378	1	0.531674	1.01552	OPCs / COPs	eQTL	pvalue	0.959599	2
chr12:57257814-57490104	NAB2	12	57257814	57490104	rs324017	chr12:57487814	0.94526	MBD6	ENSG00000166987	377	4.23965e-05	0.89481	1.77569e-06	0.0374095	0.067736	-1	0.222812	0.897066	Excitatory neurons	eQTL	pvalue	0.963658	1
chr7:138571080-138642480	KIAA1549	7	138571080	138642480	rs10243922	chr7:138599980	0.95047	TRIM24	ENSG00000122779	222	0.0113254	0.901809	0.000238115	0.0188927	0.0677351	1	0.306306	1.0597	OPCs / COPs	eQTL	pvalue	0.999995	1
chr16:4447786-4737486	DNAJA3	16	4447786	4737486	rs8048039	chr16:4498486	1.05022	GLYR1	ENSG00000140632	391	0.00194297	0.903138	5.8504e-05	0.0271263	0.067734	1	0.230179	1.15154	Microglia	eQTL	pvalue	0.999878	1
chr3:53228354-53553354	CACNA1D	3	53228354	53553354	rs13080668	chr3:53443354	1.05792	SELENOK	ENSG00000113811	549	1.35379e-05	0.895405	5.58138e-07	0.0368479	0.0677333	1	0.757741	1.03929	Pericytes	eQTL	pvalue	NA	9
chr19:50037927-50204327	IRF3 - BCL2L12	19	50037927	50204327	rs2304205	chr19:50168927	1.07294	RASIP1	ENSG00000105538	227	1.3568e-08	0.915498	2.49536e-10	0.0167697	0.0677321	-1	0.356828	0.821586	Excitatory neurons	eQTL	pvalue	0.975494	1
chr7:21468652-21564852	SP4	7	21468652	21564852	rs7811417	chr7:21534152	1.04949	DNAH11	ENSG00000105877	148	0.00162219	0.9175	2.33209e-05	0.0131224	0.0677317	-1	0.682432	0.903335	OPCs / COPs	eQTL	pvalue	NA	4
chr3:37874042-37999742	CTDSPL	3	37874042	37999742	rs71323641	chr3:37952542	1.06972	ACAA1	ENSG00000060971	142	0.0134558	0.908623	0.000149718	0.0100422	0.0677295	-1	0.401408	0.862857	Microglia	eQTL	pvalue	2.63825e-05	7
chr22:42224991-42688991	SEPTIN3	22	42224991	42688991	rs5751191	chr22:42370991	0.94252	PACSIN2	ENSG00000100266	399	1.3299e-06	0.897034	5.23386e-08	0.0352353	0.0677291	-1	0.546366	0.999478	Endothelial cells	eQTL	pvalue	0.270396	3
chr1:153718276-154259276	CRTC2	1	153718276	154259276	rs10127983	chr1:153923276	0.95476	ADAR	ENSG00000160710	522	0.00112806	0.892998	4.82117e-05	0.0380976	0.0677283	-1	0.262452	0.812798	Astrocytes	eQTL	pvalue	0.907595	2
chr14:59585960-60085960	GPR135	14	59585960	60085960	rs113239787	chr14:59915960	1.09768	LRRC9	ENSG00000131951	1326	0.0102052	0.827642	0.00115095	0.0932751	0.0677266	1	0.647059	1.14916	Astrocytes	eQTL	pvalue	NA	7
chr1:43793084-44482084	PTPRF	1	43793084	44482084	rs11210892	chr1:44100084	1.06983	SLC2A1	ENSG00000117394	918	8.52859e-11	0.872972	5.80023e-12	0.0593025	0.0677256	1	0.802832	1.38985	Oligodendrocytes	eQTL	pvalue	0.939808	1
chr1:243512441-244020001	AKT3	1	243512441	244020001	rs61833239	chr1:244010441	0.91916	ZBTB18	ENSG00000179456	498	4.1458e-06	0.887093	2.11453e-07	0.0451777	0.0677246	-1	0.170683	0.795834	Oligodendrocytes	eQTL	pvalue	0.970124	1
chr1:153718276-154259276	CRTC2	1	153718276	154259276	rs10127983	chr1:153923276	0.95476	C1orf43	ENSG00000143612	522	0.00113006	0.89458	4.62191e-05	0.0365202	0.0677236	-1	0.386973	0.917215	Microglia	eQTL	pvalue	0.173986	5
chr2:233551109-233814909	SNORC	2	233551109	233814909	rs778371	chr2:233743109	0.92858	DGKD	ENSG00000077044	577	1.15588e-10	0.885231	6.15176e-12	0.0470455	0.0677235	1	0.736568	1.45286	Microglia	eQTL	pvalue	0.977071	2
chr12:57541956-57850956	AC137834.1 - R3HDM2	12	57541956	57850956	rs61937595	chr12:57682956	1.12975	AGAP2	ENSG00000135439	245	2.22653e-08	0.905877	6.50559e-10	0.0264007	0.0677218	1	0.383673	1.02005	Excitatory neurons	eQTL	pvalue	0.999219	1
chr15:91391160-91443060	FURIN	15	91391160	91443060	rs4702	chr15:91426560	1.08361	SLCO3A1	ENSG00000176463	85	7.44123e-17	0.92563	5.39991e-19	0.00664935	0.0677202	-1	0.4	0.556325	Excitatory neurons	eQTL	pvalue	0.732172	3
chr15:40550137-40602237	PAK6	15	40550137	40602237	rs56205728	chr15:40567237	0.94412	RMDN3	ENSG00000137824	92	0.0006178	0.924105	5.09425e-06	0.00755226	0.0677195	-1	0.456522	0.932957	Oligodendrocytes	eQTL	pvalue	0.0237796	4
chr17:18911305-19411305	EPN2	17	18911305	19411305	rs4073003	chr17:19148305	1.08394	ALDH3A2	ENSG00000072210	179	2.5938e-06	0.91616	4.58268e-08	0.0161188	0.0677186	-1	0.329609	0.858057	Microglia	eQTL	pvalue	0.0112884	5
chr1:149999398-151011398	VPS45	1	149999398	151011398	rs12138231	chr1:150115398	0.9351	SCNM1	ENSG00000163156	1351	0.00136121	0.81521	0.000193011	0.115524	0.0677115	1	0.276832	1.01851	Oligodendrocytes	eQTL	pvalue	4.72848e-05	7
chr18:77374421-77546381	CTDP1	18	77374421	77546381	rs56040937	chr18:77541421	0.91265	ATP9B	ENSG00000166377	469	0.00175966	0.89738	6.50099e-05	0.0330856	0.06771	1	0.245203	1.08293	Microglia	eQTL	pvalue	7.02415e-12	4
chr18:77587972-77848172	TXNL4A	18	77587972	77848172	rs72970145	chr18:77748972	1.05834	ATP9B	ENSG00000166377	545	7.81171e-11	0.880212	4.62818e-12	0.052082	0.0677056	-1	0.444037	0.918851	Astrocytes	eQTL	pvalue	7.02415e-12	4
chr8:27277127-27557127	CLU	8	27277127	27557127	rs73229090	chr8:27442127	1.10805	CLU	ENSG00000120885	691	4.96154e-07	0.871483	3.46611e-08	0.0608138	0.0677022	-1	0.301013	0.950144	Pericytes	eQTL	pvalue	0.453464	5
chr4:102456709-103388709	SLC39A8	4	102456709	103388709	rs13107325	chr4:103188709	0.85325	CISD2	ENSG00000145354	1204	5.15222e-15	0.840517	5.63027e-16	0.0917827	0.0677003	1	0.498339	1.01039	Astrocytes	eQTL	pvalue	0.649111	5
chr2:104919677-105017177	POU3F3	2	104919677	105017177	rs6732355	chr2:104984277	0.94299	C2orf49	ENSG00000135974	106	5.05044e-05	0.924358	4.34852e-07	0.00789119	0.0676999	-1	0.103774	0.710744	Oligodendrocytes	eQTL	pvalue	0.192674	6
chr10:21317473-21471773	NEBL	10	21317473	21471773	rs2119242	chr10:21344773	0.94158	MLLT10	ENSG00000078403	278	0.00671763	0.90791	0.000130312	0.0175444	0.0676978	-1	0.611511	0.995254	Endothelial cells	eQTL	pvalue	0.999584	1
chr2:37281136-37592636	QPCT	2	37281136	37592636	rs3770752	chr2:37576136	1.05908	PRKD3	ENSG00000115825	647	2.53643e-05	0.873703	1.70237e-06	0.0585724	0.0676974	1	0.429675	1.18555	Pericytes	eQTL	pvalue	0.00807566	3
chr16:4447786-4737486	DNAJA3	16	4447786	4737486	rs8048039	chr16:4498486	1.05022	ROGDI	ENSG00000067836	391	0.00191288	0.889148	8.86971e-05	0.0411607	0.0676897	1	0.744246	1.0651	Astrocytes	eQTL	pvalue	3.12931e-12	8
chr5:137598607-137813807	REEP2	5	137598607	137813807	rs740076	chr5:137788607	0.95762	FAM13B	ENSG00000031003	302	0.00134405	0.908655	3.30533e-05	0.0222782	0.0676896	1	0.652318	1.15452	OPCs / COPs	eQTL	pvalue	0.900072	2
chr3:48182866-52792866	CACNA2D2	3	48182866	52792866	rs11715134	chr3:50552866	0.93361	UQCRC1	ENSG00000010256	1142	0.166138	0.664217	0.0204129	0.0815425	0.0676894	-1	0.146235	0.818072	Excitatory neurons	eQTL	pvalue	0.132467	3
chr14:59585960-60085960	GPR135	14	59585960	60085960	rs113239787	chr14:59915960	1.09768	RTN1	ENSG00000139970	1326	0.0100589	0.81578	0.00129768	0.105174	0.0676892	-1	0.333333	0.953061	Pericytes	eQTL	pvalue	0.959599	2
chr11:65352055-65662755	PCNX3	11	65352055	65662755	rs58950470	chr11:65383755	0.9519	RBM4B	ENSG00000173914	394	0.00734448	0.895297	0.000241967	0.0294283	0.0676887	1	0.352792	1.15994	Endothelial cells	eQTL	pvalue	0.442247	5
chr19:2104836-2250236	AP3D1	19	2104836	2250236	rs144821294	chr19:2155136	0.8711	THOP1	ENSG00000172009	229	0.245438	0.658823	0.00763209	0.0204189	0.0676878	-1	0.742358	0.952216	Excitatory neurons	eQTL	pvalue	0.0234921	4
chr11:65352055-65662755	PCNX3	11	65352055	65662755	rs58950470	chr11:65383755	0.9519	MAP3K11	ENSG00000173327	500	0.00357524	0.891479	0.000149103	0.0371107	0.0676856	-1	0.274	0.732526	Inhibitory neurons	eQTL	pvalue	0.170283	3
chr10:104220904-105218904	CNNM2	10	104220904	105218904	rs79668541	chr10:104793904	1.12829	GBF1	ENSG00000107862	1349	1.39128e-18	0.82917	1.73184e-19	0.103146	0.0676846	1	0.691623	1.53799	Inhibitory neurons	eQTL	pvalue	4.12351e-07	3
chr12:57541956-57850956	AC137834.1 - R3HDM2	12	57541956	57850956	rs61937595	chr12:57682956	1.12975	OS9	ENSG00000135506	245	2.25585e-08	0.917808	3.58319e-10	0.0145108	0.0676811	-1	0.657143	0.891555	Endothelial cells	eQTL	pvalue	1.13151e-07	5
chr11:46071598-48441598	MYBPC3	11	46071598	48441598	rs3729986	chr11:47371598	0.91567	PTPRJ	ENSG00000149177	1958	3.23538e-05	0.736312	8.61382e-06	0.195967	0.0676801	1	0.589377	1.05617	Pericytes	eQTL	pvalue	2.38654e-05	4
chr3:107168837-107550837	BBX	3	107168837	107550837	rs167924	chr3:107379837	0.95066	CD47	ENSG00000196776	608	0.0107725	0.874778	0.000569788	0.0462017	0.0676782	-1	0.338816	0.94917	Excitatory neurons	eQTL	pvalue	0.886114	2
chr17:18911305-19411305	EPN2	17	18911305	19411305	rs4073003	chr17:19148305	1.08394	RNF112	ENSG00000128482	179	2.60317e-06	0.919467	3.65791e-08	0.0128524	0.0676775	1	0.72067	1.18163	Inhibitory neurons	eQTL	pvalue	0.00365674	3
chr11:134246932-134299862	B3GAT1	11	134246932	134299862	rs1440480	chr11:134290032	1.05919	NCAPD3	ENSG00000151503	113	2.61283e-05	0.924081	2.34219e-07	0.00821595	0.067677	1	0.778761	1.29312	Excitatory neurons	eQTL	pvalue	0.0731521	3
chr18:77586194-77931194	KCNG2	18	77586194	77931194	rs72980087	chr18:77632194	0.93763	ATP9B	ENSG00000166377	551	7.80838e-11	0.879838	4.66399e-12	0.0524856	0.0676768	-1	0.448276	0.918851	Astrocytes	eQTL	pvalue	7.02415e-12	4
chr1:153718276-154259276	CRTC2	1	153718276	154259276	rs10127983	chr1:153923276	0.95476	INTS3	ENSG00000143624	522	0.00110229	0.872592	7.4055e-05	0.0585557	0.0676759	-1	0.258621	0.920114	Pericytes	eQTL	pvalue	0.999997	1
chr11:57336493-57727493	ZDHHC5	11	57336493	57727493	rs17454419	chr11:57448493	0.88541	LPXN	ENSG00000110031	436	0.000145974	0.895803	5.93751e-06	0.0363693	0.0676759	-1	0.316514	0.823313	Oligodendrocytes	eQTL	pvalue	0.0172004	6
chr17:18911305-19411305	EPN2	17	18911305	19411305	rs4073003	chr17:19148305	1.08394	EPN2	ENSG00000072134	179	2.58426e-06	0.912788	5.55198e-08	0.0195426	0.0676667	1	0.865922	1.10872	Endothelial cells	eQTL	pvalue	0.177427	2
chr5:139729328-140350328	PCDHA1	5	139729328	140350328	rs10069930	chr5:140163328	1.04949	DIAPH1	ENSG00000131504	586	3.68807e-05	0.891806	1.67724e-06	0.0404893	0.0676665	1	0.537543	1.14632	Excitatory neurons	eQTL	pvalue	0.26711	2
chr3:52214905-53251905	ITIH1	3	52214905	53251905	rs2710323	chr3:52815905	1.07745	RAD54L2	ENSG00000164080	368	3.41898e-12	0.907257	9.47604e-14	0.0250779	0.0676653	1	0.921196	1.16082	Inhibitory neurons	eQTL	pvalue	0.999999	1
chr10:104441993-105217993	NT5C2	10	104441993	105217993	rs1163238	chr10:104943993	0.94829	SUFU	ENSG00000107882	1131	1.41518e-18	0.841623	1.52658e-19	0.0907195	0.0676576	1	0.725022	1.03805	Pericytes	eQTL	pvalue	0.999161	1
chr22:42224991-42688991	SEPTIN3	22	42224991	42688991	rs5751191	chr22:42370991	0.94252	WBP2NL	ENSG00000183066	757	2.864e-07	0.871935	1.98638e-08	0.0604068	0.0676574	1	0.546896	1.21413	Microglia	eQTL	pvalue	2.07233e-09	9
chr1:72109697-72271297	NEGR1	1	72109697	72271297	rs1121296	chr1:72174197	1.04844	NEGR1	ENSG00000172260	263	0.00131787	0.910914	2.91514e-05	0.0200819	0.0676568	1	0.798479	1.18207	Oligodendrocytes	eQTL	pvalue	0.951349	1
chr10:104441993-105217993	NT5C2	10	104441993	105217993	rs1163238	chr10:104943993	0.94829	NOLC1	ENSG00000166197	835	1.47895e-18	0.85046	1.42516e-19	0.081885	0.067655	1	0.380838	1.1452	Inhibitory neurons	eQTL	pvalue	0.246823	4
chr10:104441993-105217993	NT5C2	10	104441993	105217993	rs1163238	chr10:104943993	0.94829	PDCD11	ENSG00000148843	1131	1.43953e-18	0.856102	1.28316e-19	0.0762431	0.0676549	1	0.619805	1.16926	Endothelial cells	eQTL	pvalue	0.468449	4
chr2:201113861-201332961	SPATS2L	2	201113861	201332961	rs1347692	chr2:201297861	1.05106	C2orf69	ENSG00000178074	372	6.5546e-10	0.869502	4.74241e-11	0.062843	0.0676547	-1	0.0833333	0.806387	OPCs / COPs	eQTL	pvalue	0.432172	5
chr7:127144471-127788571	SND1	7	127144471	127788571	rs35045093	chr7:127738471	1.05823	CALU	ENSG00000128595	483	0.00899441	0.88652	0.000370609	0.0364608	0.0676545	1	0.3706	1.23229	Astrocytes	eQTL	pvalue	0.44714	4
chr3:17193326-17888226	TBC1D5	3	17193326	17888226	rs6577597	chr3:17871326	0.94876	PLCL2	ENSG00000154822	597	0.000128973	0.893158	5.64964e-06	0.0390569	0.0676501	1	0.0636516	1.07609	Inhibitory neurons	eQTL	pvalue	0.999119	1
chr10:104220904-105218904	CNNM2	10	104220904	105218904	rs79668541	chr10:104793904	1.12829	FBXL15	ENSG00000107872	1487	1.32753e-18	0.791177	2.36991e-19	0.141173	0.0676495	1	0.744452	1.13663	Endothelial cells	eQTL	pvalue	0.00210112	7
chr18:4928576-5080676	AKAIN1	18	4928576	5080676	rs8096175	chr18:4992676	0.94876	LINC00667	ENSG00000263753	361	0.0203327	0.887857	0.000542434	0.0236185	0.0676493	1	0.373961	1.00986	Excitatory neurons	eQTL	pvalue	NA	NA
chr1:243512441-244020001	AKT3	1	243512441	244020001	rs61833239	chr1:244010441	0.91916	CEP170	ENSG00000143702	498	4.14664e-06	0.887272	2.10974e-07	0.0450753	0.067648	-1	0.5	0.473866	Oligodendrocytes	eQTL	pvalue	NA	1
chr3:48182866-52792866	CACNA2D2	3	48182866	52792866	rs11715134	chr3:50552866	0.93361	QRICH1	ENSG00000198218	1709	0.0429431	0.726966	0.00906442	0.15338	0.0676456	1	0.70041	1.04826	Microglia	eQTL	pvalue	0.99607	2
chr12:124390651-124499851	ZNF664 - RFLNA	12	124390651	124499851	rs12311848	chr12:124486851	0.95218	DDX55	ENSG00000111364	143	0.00118446	0.917801	1.7319e-05	0.0133523	0.0676445	-1	0.146853	0.885046	OPCs / COPs	eQTL	pvalue	6.00816e-06	5
chr19:11341016-11431116	TSPAN16	19	11341016	11431116	rs322128	chr19:11402416	0.94488	CDKN2D	ENSG00000129355	201	0.000839908	0.914911	1.52957e-05	0.016594	0.0676396	1	0.800995	1.22088	Inhibitory neurons	eQTL	pvalue	0.147287	8
chr12:57541956-57850956	AC137834.1 - R3HDM2	12	57541956	57850956	rs61937595	chr12:57682956	1.12975	NACA	ENSG00000196531	245	2.25435e-08	0.917198	3.74348e-10	0.0151629	0.0676395	1	0.861224	1.46092	OPCs / COPs	eQTL	pvalue	0.0203382	4
chr1:177082006-177428006	BRINP2	1	177082006	177428006	rs16851048	chr1:177276006	0.93463	BRINP2	ENSG00000198797	604	1.1505e-06	0.886343	5.98205e-08	0.0460178	0.0676384	-1	0.630795	0.766547	Astrocytes	eQTL	pvalue	0.999086	1
chr11:65352055-65662755	PCNX3	11	65352055	65662755	rs58950470	chr11:65383755	0.9519	SNX32	ENSG00000172803	500	0.00356398	0.888671	0.000160557	0.0399668	0.0676374	1	0.718	1.18939	Inhibitory neurons	eQTL	pvalue	2.72867e-13	8
chr2:97500526-98599526	FAHD2B	2	97500526	98599526	rs7575796	chr2:97746526	1.10175	TMEM131	ENSG00000075568	618	0.00577461	0.883129	0.000282764	0.0431763	0.0676373	1	0.265372	1.00529	Endothelial cells	eQTL	pvalue	0.999999	1
chr1:153718276-154259276	CRTC2	1	153718276	154259276	rs10127983	chr1:153923276	0.95476	EFNA3	ENSG00000143590	198	0.152063	0.764592	0.00261734	0.0130927	0.0676344	1	0.893939	1.42771	Excitatory neurons	eQTL	pvalue	0.180564	5
chr9:100990887-101079037	GABBR2	9	100990887	101079037	rs10985811	chr9:101070487	0.94696	XPA	ENSG00000136936	286	0.00395588	0.908011	8.87812e-05	0.0203107	0.0676339	-1	0.405594	0.945358	Microglia	eQTL	pvalue	6.1166e-05	6
chr12:110262515-111277515	PPP1CC	12	110262515	111277515	rs16940992	chr12:111207515	1.06887	ACAD10	ENSG00000111271	201	4.74415e-06	0.913695	9.72818e-08	0.0186682	0.0676324	1	0.512438	1.07506	Astrocytes	eQTL	pvalue	4.01457e-20	7
chr12:121622257-121695157	P2RX4	12	121622257	121695157	rs2686386	chr12:121639657	1.05633	MLXIP	ENSG00000175727	216	0.00438342	0.912373	7.49698e-05	0.0155367	0.067632	-1	0.550926	0.909755	Endothelial cells	eQTL	pvalue	0.975748	2
chr12:103489131-103625331	C12orf42	12	103489131	103625331	rs7133857	chr12:103600131	1.04938	HSP90B1	ENSG00000166598	224	0.00271979	0.909657	5.9795e-05	0.0199313	0.0676319	-1	0.834821	0.890334	Inhibitory neurons	eQTL	pvalue	0.987843	2
chr12:57541956-57850956	AC137834.1 - R3HDM2	12	57541956	57850956	rs61937595	chr12:57682956	1.12975	MARS	ENSG00000166986	245	2.25491e-08	0.917424	3.6906e-10	0.0149478	0.0676284	1	0.342857	1.14168	Endothelial cells	eQTL	pvalue	2.73685e-12	5
chr6:24989493-30509493	ZNF184	6	24989493	30509493	rs13195636	chr6:27509493	1.2343	BTN2A1	ENSG00000112763	4098	1.30763e-33	0.678002	4.9073e-34	0.254374	0.0676235	-1	0.336506	0.973371	Pericytes	eQTL	pvalue	1.07468e-18	10
chr9:14478105-14540705	ZDHHC21	9	14478105	14540705	rs498591	chr9:14509105	0.93435	ZDHHC21	ENSG00000175893	203	0.0013198	0.892082	5.76808e-05	0.03892	0.0676208	-1	0.349754	0.899469	Astrocytes	eQTL	pvalue	0.0512304	4
chr6:143594565-143718265	AIG1	6	143594565	143718265	rs9390083	chr6:143647665	0.94441	PHACTR2	ENSG00000112419	263	0.0162895	0.896144	0.000357322	0.0195899	0.0676195	1	0.798479	1.34156	Excitatory neurons	eQTL	pvalue	0.00738942	4
chr3:48182866-52792866	CACNA2D2	3	48182866	52792866	rs11715134	chr3:50552866	0.93361	DHX30	ENSG00000132153	469	0.21337	0.682604	0.00868787	0.0277263	0.0676127	1	0.803838	1.21135	Oligodendrocytes	eQTL	pvalue	0.999999	1
chr20:37266606-37340106	ARHGAP40	20	37266606	37340106	rs220515	chr20:37283506	0.95935	DHX35	ENSG00000101452	152	0.00726177	0.914413	8.49362e-05	0.0106277	0.0676122	1	0.888158	1.18588	Pericytes	eQTL	pvalue	9.69274e-11	7
chr12:57541956-57850956	AC137834.1 - R3HDM2	12	57541956	57850956	rs61937595	chr12:57682956	1.12975	NEMP1	ENSG00000166881	245	2.23571e-08	0.909614	5.61399e-10	0.0227733	0.0676122	-1	0.359184	0.896918	Inhibitory neurons	eQTL	pvalue	NA	2
chr22:40612819-41389819	MRTFA	22	40612819	41389819	rs133047	chr22:41027819	1.08318	XPNPEP3	ENSG00000196236	907	0.0136735	0.850011	0.00108878	0.0676165	0.0676099	1	0.489526	1.0569	Astrocytes	eQTL	pvalue	8.88349e-06	5
chr17:18911305-19411305	EPN2	17	18911305	19411305	rs4073003	chr17:19148305	1.08394	TOP3A	ENSG00000177302	58	3.17242e-06	0.927211	1.79545e-08	0.00517999	0.0676061	-1	0.534483	0.968502	Pericytes	eQTL	pvalue	2.6363e-08	4
chr10:92689488-92846388	ANKRD1	10	92689488	92846388	rs61857878	chr10:92789488	1.06173	RPP30	ENSG00000148688	493	0.00744134	0.882212	0.000358081	0.0423848	0.0676036	1	0.397566	1.00701	Astrocytes	eQTL	pvalue	2.35352e-05	7
chr8:27277127-27557127	CLU	8	27277127	27557127	rs73229090	chr8:27442127	1.10805	ELP3	ENSG00000134014	691	5.02464e-07	0.882566	2.84084e-08	0.0498311	0.0676023	-1	0.570188	0.957598	Endothelial cells	eQTL	pvalue	3.92611e-07	6
chr1:28647580-29177580	GMEB1	1	28647580	29177580	rs61786047	chr1:29032580	1.08199	GMEB1	ENSG00000162419	689	0.00180876	0.870766	0.000124148	0.0596991	0.0676019	-1	0.393324	0.967783	Endothelial cells	eQTL	pvalue	0.960594	2
chr11:65352055-65662755	PCNX3	11	65352055	65662755	rs58950470	chr11:65383755	0.9519	DRAP1	ENSG00000175550	500	0.0035874	0.89451	0.000137296	0.0341669	0.0675988	1	0.626	1.23359	OPCs / COPs	eQTL	pvalue	0.215306	5
chr2:201113861-201332961	SPATS2L	2	201113861	201332961	rs1347692	chr2:201297861	1.05106	ORC2	ENSG00000115942	372	6.78996e-10	0.900724	2.39314e-11	0.0316787	0.067597	1	0.395161	1.06797	Pericytes	eQTL	pvalue	0.97187	2
chr5:151414104-152654104	NMUR2	5	151414104	152654104	rs79212538	chr5:151993104	0.89431	LINC01470	ENSG00000249484	2388	6.91438e-07	0.718141	2.0636e-07	0.214262	0.0675964	1	0.559883	1.16623	Inhibitory neurons	eQTL	pvalue	NA	NA
chr12:104333552-104748552	TXNRD1	12	104333552	104748552	rs10861176	chr12:104631552	0.95085	NFYB	ENSG00000120837	851	0.00136621	0.871112	9.39476e-05	0.0598346	0.0675934	-1	0.279671	0.96992	Pericytes	eQTL	pvalue	0.00327376	7
chr15:35051907-35080177	ACTC1	15	35051907	35080177	rs2917627	chr15:35072407	0.9412	AVEN	ENSG00000169857	127	0.10325	0.815544	0.00153737	0.0120757	0.0675933	-1	0.645669	0.964286	Endothelial cells	eQTL	pvalue	5.70186e-08	8
chr5:155652075-155916075	SGCD	5	155652075	155916075	rs12652777	chr5:155775075	1.04645	SGCD	ENSG00000170624	533	0.00553988	0.822855	0.000696045	0.103318	0.0675916	-1	0.660413	0.95743	Oligodendrocytes	eQTL	pvalue	0.0023391	5
chr12:110241245-111320245	ATP2A2	12	110241245	111320245	rs4766428	chr12:110723245	0.93044	PPP1CC	ENSG00000186298	988	6.71952e-11	0.836821	7.68118e-12	0.0955907	0.0675883	-1	0.223684	0.949917	Pericytes	eQTL	pvalue	0.944905	2
chr3:180525150-181245150	DNAJC19	3	180525150	181245150	rs7647398	chr3:180733150	1.08872	SOX2	ENSG00000181449	711	1.86069e-12	0.866638	1.41365e-13	0.0657748	0.0675874	-1	0.668073	0.807103	Inhibitory neurons	eQTL	pvalue	0.396697	3
chr12:57541956-57850956	AC137834.1 - R3HDM2	12	57541956	57850956	rs61937595	chr12:57682956	1.12975	KIF5A	ENSG00000155980	245	2.25016e-08	0.915491	4.17584e-10	0.0169221	0.0675872	-1	0.0693878	0.83532	Pericytes	eQTL	pvalue	0.99998	1
chr12:57541956-57850956	AC137834.1 - R3HDM2	12	57541956	57850956	rs61937595	chr12:57682956	1.12975	LRP1	ENSG00000123384	245	2.2391e-08	0.910993	5.28158e-10	0.0214209	0.0675858	1	0.779592	1.21863	Astrocytes	eQTL	pvalue	1	1
chr15:43541313-44475313	FRMD5	15	43541313	44475313	rs2929278	chr15:44250313	1.06386	UBR1	ENSG00000159459	757	7.05156e-06	0.878687	4.31656e-07	0.0537206	0.0675851	-1	0.799207	0.777263	Excitatory neurons	eQTL	pvalue	0.31989	2
chr4:102456709-103388709	SLC39A8	4	102456709	103388709	rs13107325	chr4:103188709	0.85325	UBE2D3	ENSG00000109332	1204	4.69805e-15	0.766426	1.01793e-15	0.165995	0.067579	1	0.565615	1.1772	Excitatory neurons	eQTL	pvalue	0.748203	4
chr12:123295763-123932763	MPHOSPH9	12	123295763	123932763	rs2102949	chr12:123676763	1.08981	HIP1R	ENSG00000130787	644	1.09815e-17	0.826253	1.41196e-18	0.106169	0.0675787	-1	0.670807	0.803298	Oligodendrocytes	eQTL	pvalue	1.44297e-06	5
chr4:170200312-170653312	NEK1	4	170200312	170653312	rs61405217	chr4:170322312	1.05338	DDX60	ENSG00000137628	90	0.0144697	0.911904	9.55747e-05	0.00595571	0.0675746	-1	0.222222	0.911947	Astrocytes	eQTL	pvalue	3.67466e-10	4
chr12:123295763-123932763	MPHOSPH9	12	123295763	123932763	rs2102949	chr12:123676763	1.08981	C12orf65	ENSG00000130921	644	1.16739e-17	0.878348	7.19631e-19	0.0540778	0.0675739	1	0.82764	1.23495	Oligodendrocytes	eQTL	pvalue	0.172329	5
chr22:42224991-42688991	SEPTIN3	22	42224991	42688991	rs5751191	chr22:42370991	0.94252	EP300	ENSG00000100393	456	3.09335e-07	0.891152	1.43508e-08	0.0412751	0.0675723	1	0.835526	1.06304	Microglia	eQTL	pvalue	1	1
chr7:85575263-86594263	GRM3	7	85575263	86594263	rs6943762	chr7:86403263	1.10882	GRM3	ENSG00000198822	2024	5.98291e-11	0.741746	1.53859e-11	0.190682	0.0675715	1	0.662549	1.18142	Inhibitory neurons	eQTL	pvalue	0.98471	2
chr12:110241245-111320245	ATP2A2	12	110241245	111320245	rs4766428	chr12:110723245	0.93044	USP30	ENSG00000135093	225	0.00364083	0.898743	0.00012151	0.0299273	0.0675671	-1	0.32	0.971009	Excitatory neurons	eQTL	pvalue	0.309014	4
chr1:243598592-244077592	AKT3	1	243598592	244077592	rs2220276	chr1:243717592	0.95075	AKT3	ENSG00000117020	458	4.12113e-06	0.881801	2.36924e-07	0.0506271	0.0675671	-1	0.216157	0.809981	Oligodendrocytes	eQTL	pvalue	0.999585	1
chr17:1225925-1373325	YWHAE	17	1225925	1373325	rs3752827	chr17:1265325	1.05359	WDR81	ENSG00000167716	416	0.000187656	0.889625	9.00287e-06	0.0426125	0.0675663	1	0.540865	1.11608	Inhibitory neurons	eQTL	pvalue	1.26011e-05	3
chr9:129638645-130072645	RALGPS1	9	129638645	130072645	rs3739554	chr9:129940645	0.94403	FAM102A	ENSG00000167106	272	0.0237782	0.892519	0.000420603	0.0157198	0.0675627	1	0.536765	1.25777	OPCs / COPs	eQTL	pvalue	0.430347	4
chr8:111345570-112262570	KCNV1	8	111345570	112262570	rs10086619	chr8:111580570	0.93323	LINC01609	ENSG00000253103	1196	5.22824e-06	0.831033	6.38352e-07	0.101399	0.0675624	-1	0.513378	0.997804	Astrocytes	eQTL	pvalue	NA	NA
chr16:13654984-13807584	ERCC4	16	13654984	13807584	rs8055219	chr16:13753384	0.93501	ERCC4	ENSG00000175595	575	4.14167e-07	0.866544	3.15278e-08	0.0658968	0.067559	1	0.337391	1.00904	Astrocytes	eQTL	pvalue	3.33158e-10	5
chr12:57541956-57850956	AC137834.1 - R3HDM2	12	57541956	57850956	rs61937595	chr12:57682956	1.12975	MARS	ENSG00000166986	245	2.24728e-08	0.91432	4.4707e-10	0.0181218	0.0675577	-1	0.338776	0.837443	Astrocytes	eQTL	pvalue	2.73685e-12	5
chr2:27501538-28325538	MRPL33 - RBKS	2	27501538	28325538	rs12474906	chr2:28033538	1.05844	IFT172	ENSG00000138002	705	0.000395687	0.88193	2.25064e-05	0.050096	0.0675553	-1	0.639716	0.944275	Excitatory neurons	eQTL	pvalue	2.29012e-18	5
chr11:124599040-124678940	ESAM	11	124599040	124678940	rs1940171	chr11:124633640	1.07627	TBRG1	ENSG00000154144	107	4.29878e-08	0.913987	8.71308e-10	0.0184578	0.0675553	-1	0.439252	0.871611	Microglia	eQTL	pvalue	8.02614e-05	5
chr1:153718276-154259276	CRTC2	1	153718276	154259276	rs10127983	chr1:153923276	0.95476	RPS27	ENSG00000177954	522	0.00109593	0.867558	8.05663e-05	0.0637104	0.0675553	1	0.411877	1.14815	Pericytes	eQTL	pvalue	0.697778	4
chr12:57541956-57850956	AC137834.1 - R3HDM2	12	57541956	57850956	rs61937595	chr12:57682956	1.12975	NEMP1	ENSG00000166881	245	2.24714e-08	0.914266	4.48507e-10	0.0181803	0.0675541	1	0.902041	1.22413	Microglia	eQTL	pvalue	NA	2
chr12:121622257-121695157	P2RX4	12	121622257	121695157	rs2686386	chr12:121639657	1.05633	TRIAP1	ENSG00000170855	216	0.00437839	0.911325	8.03759e-05	0.016662	0.0675537	1	0.703704	1.20649	Excitatory neurons	eQTL	pvalue	0.590216	9
chr10:104220904-105218904	CNNM2	10	104220904	105218904	rs79668541	chr10:104793904	1.12829	ACTR1A	ENSG00000138107	1519	1.40895e-18	0.839698	1.55746e-19	0.0927531	0.067549	-1	0.392363	0.889671	OPCs / COPs	eQTL	pvalue	0.941234	2
chr1:243512441-244020001	AKT3	1	243512441	244020001	rs61833239	chr1:244010441	0.91916	CEP170	ENSG00000143702	498	4.1938e-06	0.897364	1.64274e-07	0.0350827	0.0675487	-1	0.736948	0.702078	Excitatory neurons	eQTL	pvalue	NA	1
chr14:59585960-60085960	GPR135	14	59585960	60085960	rs113239787	chr14:59915960	1.09768	KIAA0586	ENSG00000100578	793	0.0506023	0.810217	0.00421477	0.0674172	0.0675486	1	0.604035	1.09923	Excitatory neurons	eQTL	pvalue	1.44868e-12	4
chr1:98032832-98651532	DPYD	1	98032832	98651532	rs1198588	chr1:98552832	0.9081	PTBP2	ENSG00000117569	143	0.00496521	0.917505	5.41517e-05	0.00993898	0.0675363	1	0.629371	1.09525	Inhibitory neurons	eQTL	pvalue	0.992693	1
chr3:52214905-53251905	ITIH1	3	52214905	53251905	rs2710323	chr3:52815905	1.07745	SFMBT1	ENSG00000163935	1460	9.17841e-17	0.112992	6.65717e-16	0.819473	0.0675354	-1	0.131507	0.785505	Excitatory neurons	eQTL	pvalue	0.995894	2
chr9:100990887-101079037	GABBR2	9	100990887	101079037	rs10985811	chr9:101070487	0.94696	CCDC180	ENSG00000197816	257	0.00922393	0.893782	0.000301604	0.0291573	0.0675347	1	0.754864	1.0539	Excitatory neurons	eQTL	pvalue	5.35202e-22	6
chr10:104441993-105217993	NT5C2	10	104441993	105217993	rs1163238	chr10:104943993	0.94829	CNNM2	ENSG00000148842	1131	1.38838e-18	0.825687	1.79662e-19	0.10678	0.0675332	1	0.365164	1.09148	Microglia	eQTL	pvalue	0.994106	1
chr12:110262515-111277515	PPP1CC	12	110262515	111277515	rs16940992	chr12:111207515	1.06887	TCHP	ENSG00000139437	895	6.93301e-11	0.863409	5.5507e-12	0.0690586	0.0675329	1	0.381006	1.17331	Astrocytes	eQTL	pvalue	6.99625e-12	6
chr1:115166590-115655590	SIKE1	1	115166590	115655590	rs2224086	chr1:115309590	0.94393	PHTF1	ENSG00000116793	152	0.1818	0.736184	0.00288167	0.0116016	0.0675328	1	0.75	1.07486	Inhibitory neurons	eQTL	pvalue	5.47465e-18	7
chr22:41302289-42707289	SREBF2	22	41302289	42707289	rs80094991	chr22:42248289	0.87249	PACSIN2	ENSG00000100266	441	1.32571e-06	0.894263	5.67437e-08	0.0382092	0.0675262	-1	0.573696	0.999478	Endothelial cells	eQTL	pvalue	0.270396	3
chr2:73129995-73172395	EMX1	2	73129995	73172395	rs999494	chr2:73157395	1.05929	DUSP11	ENSG00000144048	48	0.00718943	0.921327	3.11758e-05	0.00392766	0.0675244	-1	0.541667	0.91721	Endothelial cells	eQTL	pvalue	9.06001e-05	7
chr5:59985980-60854980	ZSWIM6	5	59985980	60854980	rs7701440	chr5:60620980	0.93819	IPO11	ENSG00000086200	170	2.97798e-09	0.920862	3.77837e-11	0.0116161	0.0675214	1	0.470588	1.11858	Astrocytes	eQTL	pvalue	0.996457	2
chr10:104220904-105218904	CNNM2	10	104220904	105218904	rs79668541	chr10:104793904	1.12829	TRIM8	ENSG00000171206	1519	1.37766e-18	0.821049	1.87085e-19	0.111431	0.0675198	-1	0.295589	0.815399	OPCs / COPs	eQTL	pvalue	0.992012	1
chr17:18911305-19411305	EPN2	17	18911305	19411305	rs4073003	chr17:19148305	1.08394	ALDH3A2	ENSG00000072210	179	2.59933e-06	0.918112	4.08671e-08	0.0143672	0.0675186	-1	0.357542	0.787157	OPCs / COPs	eQTL	pvalue	0.0112884	5
chr11:65352055-65662755	PCNX3	11	65352055	65662755	rs58950470	chr11:65383755	0.9519	MEN1	ENSG00000133895	378	0.00361549	0.900013	0.000115716	0.028738	0.0675174	-1	0.404762	0.733926	Excitatory neurons	eQTL	pvalue	0.99919	1
chr19:50037927-50204327	IRF3 - BCL2L12	19	50037927	50204327	rs2304205	chr19:50168927	1.07294	MED25	ENSG00000104973	227	1.35819e-08	0.916439	2.38801e-10	0.0160455	0.0675159	1	0.440529	1.03923	Astrocytes	eQTL	pvalue	0.00112988	4
chr22:42218201-42715301	TCF20	22	42218201	42715301	rs76462269	chr22:42680201	1.07638	EP300	ENSG00000100393	466	3.09076e-07	0.890406	1.46293e-08	0.0420775	0.0675157	1	0.824034	1.06304	Microglia	eQTL	pvalue	1	1
chr12:50460835-51221325	ASIC1	12	50460835	51221325	rs578470	chr12:50463325	0.95485	LARP4	ENSG00000161813	750	0.0116494	0.862961	0.000771751	0.0571022	0.0675157	1	0.233333	1.06687	OPCs / COPs	eQTL	pvalue	0.994629	2
chr5:139729328-140350328	PCDHA1	5	139729328	140350328	rs10069930	chr5:140163328	1.04949	AC244517.10	ENSG00000279983	756	3.62887e-05	0.877677	2.26746e-06	0.054773	0.0675118	1	0.119048	1.08446	Excitatory neurons	eQTL	pvalue	NA	NA
chr14:59585960-60085960	GPR135	14	59585960	60085960	rs113239787	chr14:59915960	1.09768	PPM1A	ENSG00000100614	1041	0.00966965	0.770393	0.00189032	0.150537	0.06751	1	0.632085	1.07697	Oligodendrocytes	eQTL	pvalue	0.98545	1
chr22:40612819-41389819	MRTFA	22	40612819	41389819	rs133047	chr22:41027819	1.08318	DESI1	ENSG00000100418	449	0.014201	0.882259	0.000571832	0.0354585	0.0675099	1	0.926503	1.1615	Oligodendrocytes	eQTL	pvalue	0.0937225	6
chr6:73018926-73171926	RIMS1	6	73018926	73171926	rs1856507	chr6:73157926	1.05169	KHDC1	ENSG00000135314	276	0.000131524	0.913436	2.73428e-06	0.0189221	0.0675076	-1	0.557971	0.843731	OPCs / COPs	eQTL	pvalue	6.80135e-05	10
chr8:60476469-61117469	CA8	8	60476469	61117469	rs6984242	chr8:60700469	1.05411	CHD7	ENSG00000171316	1039	4.57428e-06	0.816929	6.47431e-07	0.115558	0.067507	1	0.87488	1.1197	Inhibitory neurons	eQTL	pvalue	1	1
chr6:143594565-143718265	AIG1	6	143594565	143718265	rs9390083	chr6:143647665	0.94441	UTRN	ENSG00000152818	235	0.0161988	0.890329	0.000465187	0.0255004	0.0675068	1	0.676596	1.14138	Astrocytes	eQTL	pvalue	2.96803e-09	3
chr11:113285994-113448794	DRD2	11	113285994	113448794	rs2514218	chr11:113392994	1.0724	NCAM1	ENSG00000149294	293	2.38565e-09	0.909882	5.94625e-11	0.0226114	0.0675063	-1	0.518771	0.876338	Excitatory neurons	eQTL	pvalue	NA	1
chr1:6577856-6866956	DNAJC11	1	6577856	6866956	rs11122119	chr1:6768856	0.95571	DNAJC11	ENSG00000007923	512	0.00744164	0.886821	0.000318705	0.0379126	0.0675061	-1	0.283203	0.949697	OPCs / COPs	eQTL	pvalue	0.999971	1
chr3:37874042-37999742	CTDSPL	3	37874042	37999742	rs71323641	chr3:37952542	1.06972	EXOG	ENSG00000157036	142	0.0134609	0.908964	0.000147963	0.00992388	0.067503	1	0.253521	1.18116	Microglia	eQTL	pvalue	2.86455e-08	9
chr5:138925988-139086688	CXXC5	5	138925988	139086688	rs9687282	chr5:139065988	0.95256	SIL1	ENSG00000120725	137	0.00420354	0.914345	6.41442e-05	0.013885	0.0675025	-1	0.0656934	0.870126	Astrocytes	eQTL	pvalue	0.000933875	4
chr12:57541956-57850956	AC137834.1 - R3HDM2	12	57541956	57850956	rs61937595	chr12:57682956	1.12975	AGAP2	ENSG00000135439	245	2.23696e-08	0.91012	5.51695e-10	0.0223786	0.0675012	1	0.518367	1.12016	Inhibitory neurons	eQTL	pvalue	0.999219	1
chr14:103720420-104007320	EIF5	14	103720420	104007320	rs12432904	chr14:103812320	1.04949	CDC42BPB	ENSG00000198752	551	0.000815753	0.896734	3.18261e-05	0.0349181	0.0674999	-1	0.577132	0.960604	Pericytes	eQTL	pvalue	1	1
chr22:51078291-51139391	SHANK3	22	51078291	51139391	rs6010045	chr22:51103091	0.95342	ARSA	ENSG00000100299	81	0.0136991	0.908766	0.000150045	0.00988612	0.0674985	1	0.604938	1.25586	Microglia	eQTL	pvalue	8.51322e-08	8
chr6:73018926-73171926	RIMS1	6	73018926	73171926	rs1856507	chr6:73157926	1.05169	KCNQ5	ENSG00000185760	277	0.000130993	0.909748	3.26661e-06	0.0226191	0.0674982	-1	0.447653	0.951323	Astrocytes	eQTL	pvalue	0.999535	2
chr1:115166590-115655590	SIKE1	1	115166590	115655590	rs2224086	chr1:115309590	0.94393	SIKE1	ENSG00000052723	778	0.0211294	0.855778	0.0013412	0.0542534	0.0674981	1	0.293059	1.00471	OPCs / COPs	eQTL	pvalue	0.0729823	4
chr2:172943889-173009089	DLX2	2	172943889	173009089	rs62184960	chr2:172974789	1.07229	TLK1	ENSG00000198586	137	0.00404795	0.917709	4.74937e-05	0.0106998	0.0674961	-1	0.489051	0.976029	OPCs / COPs	eQTL	pvalue	0.999995	1
chr2:200856831-201247531	SPATS2L	2	200856831	201247531	rs140001745	chr2:201199831	1.11293	NDUFB3	ENSG00000119013	485	3.98836e-11	0.889833	1.9159e-12	0.0426777	0.0674897	-1	0.492784	0.663466	Oligodendrocytes	eQTL	pvalue	0.0425653	10
chr17:18911305-19411305	EPN2	17	18911305	19411305	rs4073003	chr17:19148305	1.08394	SHMT1	ENSG00000176974	85	2.62654e-06	0.925875	1.90146e-08	0.00663531	0.0674874	1	0.258824	1.51876	Oligodendrocytes	eQTL	pvalue	1.86116e-07	8
chr22:42224991-42688991	SEPTIN3	22	42224991	42688991	rs5751191	chr22:42370991	0.94252	DESI1	ENSG00000100418	757	2.85666e-07	0.869701	2.0654e-08	0.0628128	0.0674861	1	0.692206	1.37907	Excitatory neurons	eQTL	pvalue	0.0937225	6
chr2:200536382-201308382	C2orf69 - TYW5	2	200536382	201308382	rs1658810	chr2:200816382	1.08405	CASP10	ENSG00000003400	436	5.17327e-11	0.897642	2.01363e-12	0.034872	0.0674859	1	0.644495	1.05351	Microglia	eQTL	pvalue	8.5379e-12	8
chr6:24989493-30509493	ZNF184	6	24989493	30509493	rs13195636	chr6:27509493	1.2343	TRIM27	ENSG00000204713	5344	1.4895e-33	0.65228	6.40081e-34	0.280235	0.0674852	-1	0.615831	0.99676	Pericytes	eQTL	pvalue	0.878752	1
chr3:49896408-51691408	CACNA2D2	3	49896408	51691408	rs11917680	chr3:50471408	1.05834	RBM5	ENSG00000003756	1305	0.000267425	0.846333	2.71608e-05	0.0858897	0.0674826	-1	0.550958	0.923084	Excitatory neurons	eQTL	pvalue	0.999999	1
chr11:65352055-65662755	PCNX3	11	65352055	65662755	rs58950470	chr11:65383755	0.9519	PPP2R5B	ENSG00000068971	500	0.0035588	0.88738	0.000166355	0.0414129	0.0674819	1	0.506	1.16243	Oligodendrocytes	eQTL	pvalue	0.932459	2
chr5:138925988-139086688	CXXC5	5	138925988	139086688	rs9687282	chr5:139065988	0.95256	NRG2	ENSG00000158458	137	0.00421864	0.917629	4.91416e-05	0.0106217	0.0674812	1	0.80292	1.211	Oligodendrocytes	eQTL	pvalue	0.995154	1
chr3:52214905-53251905	ITIH1	3	52214905	53251905	rs2710323	chr3:52815905	1.07745	CACNA2D3	ENSG00000157445	191	7.9213e-09	0.918917	1.17841e-10	0.0136028	0.0674802	-1	0.403141	0.951712	OPCs / COPs	eQTL	pvalue	0.998032	2
chr7:132811804-133673804	EXOC4	7	132811804	133673804	rs35792732	chr7:132929804	1.06226	CHCHD3	ENSG00000106554	1193	0.00177323	0.845934	0.000177552	0.0846353	0.0674795	1	0.740151	1.08128	Inhibitory neurons	eQTL	pvalue	0.0404016	4
chr2:97500526-98599526	FAHD2B	2	97500526	98599526	rs7575796	chr2:97746526	1.10175	ANKRD23	ENSG00000163126	695	0.00566041	0.865762	0.000397309	0.0607011	0.0674787	1	0.464748	1.10009	Inhibitory neurons	eQTL	pvalue	8.66315e-16	10
chr11:46235189-47373189	CREB3L1	11	46235189	47373189	rs12285419	chr11:46343189	0.92201	CRY2	ENSG00000121671	493	4.98783e-11	0.894741	2.11008e-12	0.0377842	0.0674747	-1	0.703854	0.767889	Inhibitory neurons	eQTL	pvalue	0.993283	4
chr11:46071598-48441598	MYBPC3	11	46071598	48441598	rs3729986	chr11:47371598	0.91567	PHF21A	ENSG00000135365	885	4.79457e-11	0.860269	4.03091e-12	0.0722575	0.0674735	1	0.719774	1.24244	OPCs / COPs	eQTL	pvalue	0.999675	1
chr1:243512441-244020001	AKT3	1	243512441	244020001	rs61833239	chr1:244010441	0.91916	SDCCAG8	ENSG00000054282	498	4.1514e-06	0.88829	2.07039e-07	0.0442335	0.0674726	-1	0.158635	0.848018	Endothelial cells	eQTL	pvalue	1.32893e-07	5
chr10:104441993-105217993	NT5C2	10	104441993	105217993	rs1163238	chr10:104943993	0.94829	PCGF6	ENSG00000156374	1131	1.39777e-18	0.831267	1.70394e-19	0.101268	0.0674646	-1	0.13351	0.838508	Endothelial cells	eQTL	pvalue	0.000251716	5
chr20:37266606-37340106	ARHGAP40	20	37266606	37340106	rs220515	chr20:37283506	0.95935	DHX35	ENSG00000101452	152	0.00725868	0.914026	8.919e-05	0.0111635	0.0674631	-1	0.0328947	0.980476	Astrocytes	eQTL	pvalue	9.69274e-11	7
chr6:43076575-43258275	CUL9	6	43076575	43258275	rs113113059	chr6:43160375	1.06332	HSP90AB1	ENSG00000096384	78	0.119377	0.807457	0.000743704	0.00496288	0.0674594	-1	0.512821	0.848726	Pericytes	eQTL	pvalue	0.995299	1
chr19:50037927-50204327	IRF3 - BCL2L12	19	50037927	50204327	rs2304205	chr19:50168927	1.07294	PNKP	ENSG00000039650	227	1.35626e-08	0.915136	2.58982e-10	0.0174074	0.0674569	-1	0.797357	0.973216	Pericytes	eQTL	pvalue	2.88445e-07	7
chr22:42218201-42715301	TCF20	22	42218201	42715301	rs76462269	chr22:42680201	1.07638	ACO2	ENSG00000100412	824	2.80655e-07	0.854456	2.56707e-08	0.078087	0.0674563	-1	0.239078	0.70399	Excitatory neurons	eQTL	pvalue	0.454378	2
chr10:104441993-105217993	NT5C2	10	104441993	105217993	rs1163238	chr10:104943993	0.94829	NT5C2	ENSG00000076685	1131	1.4314e-18	0.85127	1.36779e-19	0.0812767	0.0674533	1	0.714412	1.08021	Pericytes	eQTL	pvalue	0.0521979	4
chr12:124390651-124499851	ZNF664 - RFLNA	12	124390651	124499851	rs12311848	chr12:124486851	0.95218	RFLNA	ENSG00000178882	143	0.00118927	0.921524	1.27608e-05	0.00982048	0.0674533	1	0.895105	1.25642	Excitatory neurons	eQTL	pvalue	NA	8
chr2:37281136-37592636	QPCT	2	37281136	37592636	rs3770752	chr2:37576136	1.05908	EIF2AK2	ENSG00000055332	647	2.55679e-05	0.880717	1.50583e-06	0.0518028	0.0674533	1	0.598145	1.25392	Microglia	eQTL	pvalue	0.0515534	3
chr17:18911305-19411305	EPN2	17	18911305	19411305	rs4073003	chr17:19148305	1.08394	ULK2	ENSG00000083290	179	2.60571e-06	0.920367	3.46714e-08	0.0121789	0.0674515	-1	0.631285	0.773097	Excitatory neurons	eQTL	pvalue	1.3004e-05	4
chr22:42218201-42715301	TCF20	22	42218201	42715301	rs76462269	chr22:42680201	1.07638	PACSIN2	ENSG00000100266	456	1.32422e-06	0.893256	5.83497e-08	0.0392926	0.0674501	-1	0.585526	0.999478	Endothelial cells	eQTL	pvalue	0.270396	3
chr1:28647580-29177580	GMEB1	1	28647580	29177580	rs61786047	chr1:29032580	1.08199	RPA2	ENSG00000117748	689	0.00180475	0.868836	0.000128478	0.061784	0.0674472	1	0.566038	1.00268	Endothelial cells	eQTL	pvalue	0.888462	3
chr15:89732950-89946950	FANCI	15	89732950	89946950	rs2238304	chr15:89843950	1.05085	NTRK3	ENSG00000140538	120	0.000158273	0.92455	1.35416e-06	0.00784288	0.0674471	1	0.408333	1.28338	OPCs / COPs	eQTL	pvalue	0.978536	1
chr11:133792784-133865884	IGSF9B	11	133792784	133865884	rs4936215	chr11:133852684	1.08632	JAM3	ENSG00000166086	187	3.19144e-09	0.920044	4.36318e-11	0.0125109	0.0674449	-1	0.481283	0.956695	Inhibitory neurons	eQTL	pvalue	0.000178704	5
chr2:233551109-233814909	SNORC	2	233551109	233814909	rs778371	chr2:233743109	0.92858	ATG16L1	ENSG00000085978	577	1.15154e-10	0.881904	6.62302e-12	0.050655	0.067441	-1	0.32409	0.966272	Endothelial cells	eQTL	pvalue	0.999737	2
chr11:57308622-57858622	AP001931.2 - TMX2	11	57308622	57858622	rs7938083	chr11:57493622	0.94895	SSRP1	ENSG00000149136	847	0.000141354	0.867488	1.05895e-05	0.0649201	0.0674397	-1	0.210153	0.931484	Inhibitory neurons	eQTL	pvalue	0.999693	2
chr2:37048607-37498607	HEATR5B	2	37048607	37498607	rs9636429	chr2:37215607	0.94677	CRIM1	ENSG00000150938	728	0.000147124	0.876212	9.44662e-06	0.0561929	0.0674389	-1	0.303571	0.840229	Excitatory neurons	eQTL	pvalue	0.977883	1
chr1:149999398-151011398	VPS45	1	149999398	151011398	rs12138231	chr1:150115398	0.9351	PRPF3	ENSG00000117360	1478	0.000245023	0.823908	3.22503e-05	0.108377	0.0674378	1	0.509472	1.14371	Inhibitory neurons	eQTL	pvalue	0.999999	1
chr1:243512441-244020001	AKT3	1	243512441	244020001	rs61833239	chr1:244010441	0.91916	AKT3	ENSG00000117020	498	4.11319e-06	0.880116	2.45404e-07	0.0524426	0.0674374	-1	0.182731	0.809981	Oligodendrocytes	eQTL	pvalue	0.999585	1
chr6:43076575-43258275	CUL9	6	43076575	43258275	rs113113059	chr6:43160375	1.06332	CNPY3	ENSG00000137161	247	1.58112e-05	0.914785	3.08171e-07	0.0177623	0.0674368	-1	0.493927	0.957105	Endothelial cells	eQTL	pvalue	0.466081	3
chr1:200874225-201055925	KIF21B	1	200874225	201055925	rs12126806	chr1:200963825	1.05117	DDX59	ENSG00000118197	353	0.0189913	0.887121	0.000555893	0.0258993	0.0674327	-1	0.439093	0.934075	Astrocytes	eQTL	pvalue	0.00107791	5
chr19:11341016-11431116	TSPAN16	19	11341016	11431116	rs322128	chr19:11402416	0.94488	RAB3D	ENSG00000105514	201	0.000836006	0.91066	1.93881e-05	0.021052	0.0674324	-1	0.218905	0.984176	Pericytes	eQTL	pvalue	0.00142628	9
chr17:18911305-19411305	EPN2	17	18911305	19411305	rs4073003	chr17:19148305	1.08394	TOP3A	ENSG00000177302	58	3.17732e-06	0.928645	1.36481e-08	0.00392154	0.0674304	-1	0.5	0.730111	OPCs / COPs	eQTL	pvalue	2.6363e-08	4
chr7:103647171-103871571	ORC5	7	103647171	103871571	rs2299409	chr7:103812171	1.04227	RELN	ENSG00000189056	499	0.00908581	0.888459	0.000355242	0.03467	0.0674299	1	0.202405	1.1136	Inhibitory neurons	eQTL	pvalue	1	1
chr1:28647580-29177580	GMEB1	1	28647580	29177580	rs61786047	chr1:29032580	1.08199	AHDC1	ENSG00000126705	369	0.0635599	0.718425	0.0122455	0.138345	0.0674247	-1	0.913279	0.985572	Astrocytes	eQTL	pvalue	0.999431	1
chr9:134744148-134993548	MED27	9	134744148	134993548	rs72761691	chr9:134786548	0.93576	RAPGEF1	ENSG00000107263	230	0.00618911	0.911584	0.000100297	0.0147052	0.0674214	1	0.743478	1.0198	Inhibitory neurons	eQTL	pvalue	0.999915	1
chr17:18911305-19411305	EPN2	17	18911305	19411305	rs4073003	chr17:19148305	1.08394	TOP3A	ENSG00000177302	58	3.17403e-06	0.927681	1.69791e-08	0.0048951	0.0674205	-1	0.5	0.941892	Endothelial cells	eQTL	pvalue	2.6363e-08	4
chr9:100990887-101079037	GABBR2	9	100990887	101079037	rs10985811	chr9:101070487	0.94696	TSTD2	ENSG00000136925	286	0.00354357	0.813371	0.00050202	0.115163	0.0674202	-1	0.22028	0.892659	Microglia	eQTL	pvalue	1.62946e-06	7
chr6:43076575-43258275	CUL9	6	43076575	43258275	rs113113059	chr6:43160375	1.06332	RPL7L1	ENSG00000146223	247	1.58245e-05	0.915555	2.95157e-07	0.0170094	0.067419	-1	0.408907	0.877869	Astrocytes	eQTL	pvalue	0.201504	6
chr7:103647171-103871571	ORC5	7	103647171	103871571	rs2299409	chr7:103812171	1.04227	LHFPL3	ENSG00000187416	499	0.00907301	0.887207	0.000368163	0.0359335	0.0674179	-1	0.38477	0.915554	Astrocytes	eQTL	pvalue	0.795069	2
chr22:41081556-42201556	EP300	22	41081556	42201556	rs9607782	chr22:41587556	0.93007	TEF	ENSG00000167074	1384	1.40111e-07	0.825703	1.81476e-08	0.10688	0.0674171	1	0.742052	1.14797	Excitatory neurons	eQTL	pvalue	0.421036	4
chr1:28647580-29177580	GMEB1	1	28647580	29177580	rs61786047	chr1:29032580	1.08199	GMEB1	ENSG00000162419	689	0.00184612	0.888751	8.71765e-05	0.0419007	0.0674152	-1	0.727141	0.983628	Oligodendrocytes	eQTL	pvalue	0.960594	2
chr17:12849208-12927608	ARHGAP44	17	12849208	12927608	rs73292401	chr17:12875908	0.93622	ARHGAP44	ENSG00000006740	346	0.000248267	0.89414	1.06224e-05	0.0381896	0.0674112	-1	0.398844	0.786188	Astrocytes	eQTL	pvalue	0.999299	1
chr3:49896408-51691408	CACNA2D2	3	49896408	51691408	rs11917680	chr3:50471408	1.05834	QRICH1	ENSG00000198218	302	0.0660576	0.844369	0.00161295	0.0205498	0.0674107	1	0.15894	1.10438	Endothelial cells	eQTL	pvalue	0.99607	2
chr18:53149017-53478117	TCF4	18	53149017	53478117	rs9636107	chr18:53200117	0.94092	WDR7	ENSG00000091157	194	1.68829e-06	0.919112	2.4878e-08	0.0134763	0.0674104	1	0.396907	1.1004	Microglia	eQTL	pvalue	1	1
chr12:57541956-57850956	AC137834.1 - R3HDM2	12	57541956	57850956	rs61937595	chr12:57682956	1.12975	NACA	ENSG00000196531	245	2.23975e-08	0.911257	5.26033e-10	0.0213346	0.0674085	-1	0.22449	0.843065	Inhibitory neurons	eQTL	pvalue	0.0203382	4
chr6:24989493-30509493	ZNF184	6	24989493	30509493	rs13195636	chr6:27509493	1.2343	MRS2	ENSG00000124532	1160	0.0487742	0.790695	0.00541454	0.0877096	0.0674069	-1	0.542241	0.898942	Microglia	eQTL	pvalue	8.84583e-05	6
chr10:104220904-105218904	CNNM2	10	104220904	105218904	rs79668541	chr10:104793904	1.12829	PPRC1	ENSG00000148840	1189	1.60264e-18	0.844606	1.67089e-19	0.08799	0.0674042	1	0.466779	1.3196	Endothelial cells	eQTL	pvalue	0.999999	1
chr17:18911305-19411305	EPN2	17	18911305	19411305	rs4073003	chr17:19148305	1.08394	SMCR8	ENSG00000176994	58	3.16768e-06	0.925827	2.33809e-08	0.00676619	0.0674036	1	0.293103	1.06532	Microglia	eQTL	pvalue	0.31942	4
chr15:84641231-85433231	ZSCAN2	15	84641231	85433231	rs11638554	chr15:85148231	1.06663	ADAMTSL3	ENSG00000156218	672	1.85064e-07	0.876021	1.19661e-08	0.0565758	0.0674026	-1	0.375	0.923926	Endothelial cells	eQTL	pvalue	9.55133e-09	4
chr12:121092544-121485544	HNF1A	12	121092544	121485544	rs2649999	chr12:121380544	1.05075	SRSF9	ENSG00000111786	853	0.00196579	0.86679	0.000144613	0.063698	0.067402	-1	0.545135	0.895568	Pericytes	eQTL	pvalue	0.819639	3
chr9:96150673-96395373	FAM120A	9	96150673	96395373	rs6479487	chr9:96237373	0.94299	WNK2	ENSG00000165238	540	0.00296967	0.881092	0.00016327	0.0483742	0.0674013	-1	0.42037	0.698889	Inhibitory neurons	eQTL	pvalue	0.792762	1
chr16:89392580-89682380	CPNE7	16	89392580	89682380	rs352935	chr16:89648580	0.956	TRAPPC2L	ENSG00000167515	489	0.0119864	0.879262	0.000557037	0.0407939	0.0674011	-1	0.280164	0.907252	Pericytes	eQTL	pvalue	3.55188e-05	10
chr1:28647580-29177580	GMEB1	1	28647580	29177580	rs61786047	chr1:29032580	1.08199	YTHDF2	ENSG00000198492	689	0.00180373	0.868345	0.000129609	0.0623286	0.0673932	1	0.834543	1.1196	OPCs / COPs	eQTL	pvalue	0.991166	1
chr22:41302289-42707289	SREBF2	22	41302289	42707289	rs80094991	chr22:42248289	0.87249	TCF20	ENSG00000100207	1354	2.45585e-07	0.747776	6.07255e-08	0.184834	0.0673895	-1	0.478582	0.825673	Oligodendrocytes	eQTL	pvalue	0.999978	1
chr12:121622257-121695157	P2RX4	12	121622257	121695157	rs2686386	chr12:121639657	1.05633	POP5	ENSG00000167272	216	0.00401493	0.835674	0.000444641	0.0924811	0.0673858	1	0.634259	1.01403	Endothelial cells	eQTL	pvalue	1.28002e-05	9
chr11:133792784-133865884	IGSF9B	11	133792784	133865884	rs4936215	chr11:133852684	1.08632	ACAD8	ENSG00000151498	187	3.18315e-09	0.917652	5.21385e-11	0.0149633	0.0673843	-1	0.657754	0.796486	Inhibitory neurons	eQTL	pvalue	1.1661e-05	8
chr9:96150673-96395373	FAM120A	9	96150673	96395373	rs6479487	chr9:96237373	0.94299	IPPK	ENSG00000127080	540	0.00301164	0.893542	0.000121364	0.0359408	0.067384	-1	0.272222	0.980762	Pericytes	eQTL	pvalue	0.973791	2
chr9:134744148-134993548	MED27	9	134744148	134993548	rs72761691	chr9:134786548	0.93576	GTF3C4	ENSG00000125484	230	0.00618551	0.911055	0.000104151	0.0152729	0.0673829	1	0.46087	1.20353	Excitatory neurons	eQTL	pvalue	0.0149763	3
chr10:104220904-105218904	CNNM2	10	104220904	105218904	rs79668541	chr10:104793904	1.12829	NOLC1	ENSG00000166197	1220	1.47847e-18	0.852052	1.39919e-19	0.0805688	0.0673796	-1	0.42459	0.715391	Oligodendrocytes	eQTL	pvalue	0.246823	4
chr17:43463839-44888839	KANSL1	17	43463839	44888839	rs2532240	chr17:44265839	1.05348	NMT1	ENSG00000136448	2168	1.54889e-05	0.790946	2.77535e-06	0.141657	0.0673789	1	0.905904	1.09837	Pericytes	eQTL	pvalue	0.998501	1
chr3:53228354-53553354	CACNA1D	3	53228354	53553354	rs13080668	chr3:53443354	1.05792	PBRM1	ENSG00000163939	549	1.33871e-05	0.885435	7.14268e-07	0.0471749	0.0673758	1	0.684882	1.08069	Pericytes	eQTL	pvalue	1	1
chr3:180525150-181245150	DNAJC19	3	180525150	181245150	rs7647398	chr3:180733150	1.08872	TTC14	ENSG00000163728	711	1.88948e-12	0.880051	1.13022e-13	0.0525742	0.0673746	1	0.327707	1.51134	Oligodendrocytes	eQTL	pvalue	4.41871e-06	5
chr2:225276907-225475607	CUL3	2	225276907	225475607	rs72974269	chr2:225454907	1.05348	DOCK10	ENSG00000135905	479	3.15582e-05	0.898127	1.21347e-06	0.0344673	0.0673725	1	0.795407	1.14787	Excitatory neurons	eQTL	pvalue	0.0291925	2
chr22:39872166-40091566	CACNA1I	22	39872166	40091566	rs732381	chr22:40051166	0.93885	MGAT3	ENSG00000128268	336	7.78454e-06	0.884029	4.2848e-07	0.0485917	0.0673708	-1	0.473214	0.871113	Excitatory neurons	eQTL	pvalue	0.46018	4
chr15:40550137-40602237	PAK6	15	40550137	40602237	rs56205728	chr15:40567237	0.94412	DNAJC17	ENSG00000104129	92	0.000618135	0.924607	4.99371e-06	0.00740222	0.0673679	1	0.467391	1.0729	Endothelial cells	eQTL	pvalue	0.0285393	4
chr15:35051907-35080177	ACTC1	15	35051907	35080177	rs2917627	chr15:35072407	0.9412	GOLGA8A	ENSG00000175265	127	0.103682	0.818956	0.00113075	0.00886414	0.0673673	-1	0.590551	0.982846	OPCs / COPs	eQTL	pvalue	0.693303	10
chr20:48030817-48131617	KCNB1	20	48030817	48131617	rs11696755	chr20:48105317	0.93679	ARFGEF2	ENSG00000124198	209	6.24416e-05	0.915197	1.19002e-06	0.0173746	0.067365	-1	0.239234	0.894948	Inhibitory neurons	eQTL	pvalue	1	1
chr1:243598592-244077592	AKT3	1	243598592	244077592	rs2220276	chr1:243717592	0.95075	ZBTB18	ENSG00000179456	458	4.19645e-06	0.897916	1.62554e-07	0.0347145	0.0673647	1	0.766376	1.24281	Pericytes	eQTL	pvalue	0.970124	1
chr10:104220904-105218904	CNNM2	10	104220904	105218904	rs79668541	chr10:104793904	1.12829	GBF1	ENSG00000107862	1349	1.40731e-18	0.838723	1.57704e-19	0.0939202	0.0673569	-1	0.337287	0.561511	Excitatory neurons	eQTL	pvalue	4.12351e-07	3
chr8:27277127-27557127	CLU	8	27277127	27557127	rs73229090	chr8:27442127	1.10805	STMN4	ENSG00000015592	691	4.95954e-07	0.871132	3.50585e-08	0.061512	0.0673554	1	0.3589	1.06724	Inhibitory neurons	eQTL	pvalue	0.14652	4
chr9:100990887-101079037	GABBR2	9	100990887	101079037	rs10985811	chr9:101070487	0.94696	TSTD2	ENSG00000136925	286	0.00395209	0.907141	9.37797e-05	0.0214583	0.0673551	-1	0.468531	0.990367	OPCs / COPs	eQTL	pvalue	1.62946e-06	7
chr18:4928576-5080676	AKAIN1	18	4928576	5080676	rs8096175	chr18:4992676	0.94876	DLGAP1	ENSG00000170579	361	0.0201435	0.879594	0.000738263	0.0321699	0.0673545	-1	0.584488	0.755794	Inhibitory neurons	eQTL	pvalue	0.993046	1
chr3:48182866-52792866	CACNA2D2	3	48182866	52792866	rs11715134	chr3:50552866	0.93361	NPRL2	ENSG00000114388	2135	0.000212898	0.673969	8.16423e-05	0.258387	0.0673493	1	0.629508	1.09485	Inhibitory neurons	eQTL	pvalue	0.345175	3
chr5:87987539-88890639	MEF2C	5	87987539	88890639	rs115325222	chr5:88854539	1.09461	CETN3	ENSG00000153140	247	0.000346428	0.908604	9.05878e-06	0.0236918	0.0673492	1	0.497976	1.14284	OPCs / COPs	eQTL	pvalue	0.0113208	8
chr9:134744148-134993548	MED27	9	134744148	134993548	rs72761691	chr9:134786548	0.93576	PRRC2B	ENSG00000130723	230	0.00619246	0.912078	9.74359e-05	0.0142838	0.0673487	1	0.482609	1.12339	Oligodendrocytes	eQTL	pvalue	0.999999	1
chr6:24989493-30509493	ZNF184	6	24989493	30509493	rs13195636	chr6:27509493	1.2343	MDC1	ENSG00000137337	5074	2.78116e-26	0.449746	2.98665e-26	0.482909	0.0673452	1	0.594403	1.01597	OPCs / COPs	eQTL	pvalue	0.000941847	3
chr9:134744148-134993548	MED27	9	134744148	134993548	rs72761691	chr9:134786548	0.93576	NUP214	ENSG00000126883	230	0.00616372	0.907845	0.0001262	0.0185205	0.0673444	1	0.352174	1.02044	Pericytes	eQTL	pvalue	0.993842	2
chr8:143267770-143462970	TSNARE1	8	143267770	143462970	rs13262595	chr8:143316970	1.07154	PTP4A3	ENSG00000184489	484	3.17024e-12	0.882716	1.79603e-13	0.0499409	0.0673434	-1	0.11157	0.770362	Pericytes	eQTL	pvalue	0.12767	7
chr16:58530808-58703708	CNOT1	16	58530808	58703708	rs154433	chr16:58659808	1.04833	USB1	ENSG00000103005	390	0.00199162	0.901908	6.35183e-05	0.028697	0.0673397	-1	0.705128	0.820968	Microglia	eQTL	pvalue	0.122775	6
chr17:55712940-55794240	MSI2	17	55712940	55794240	rs4793888	chr17:55737740	0.94092	AKAP1	ENSG00000121057	215	0.000115883	0.915929	2.11068e-06	0.0166153	0.0673381	-1	0.6	0.930453	Oligodendrocytes	eQTL	pvalue	0.561769	2
chr22:41302289-42707289	SREBF2	22	41302289	42707289	rs80094991	chr22:42248289	0.87249	PHF5A	ENSG00000100410	1874	8.1853e-08	0.731576	2.25065e-08	0.201089	0.067335	-1	0.498933	0.773544	Endothelial cells	eQTL	pvalue	0.849501	3
chr8:38014506-38344506	LETM2	8	38014506	38344506	rs7816998	chr8:38257506	1.0595	ADAM9	ENSG00000168615	305	2.14735e-05	0.901461	7.44451e-07	0.0311849	0.0673323	-1	0.177049	0.893477	Pericytes	eQTL	pvalue	0.828249	2
chr2:37048607-37498607	HEATR5B	2	37048607	37498607	rs9636429	chr2:37215607	0.94677	EIF2AK2	ENSG00000055332	728	0.000148359	0.883567	8.23028e-06	0.0489489	0.0673272	-1	0.287088	0.984457	Astrocytes	eQTL	pvalue	0.0515534	3
chr7:132811804-133673804	EXOC4	7	132811804	133673804	rs35792732	chr7:132929804	1.06226	AKR1B1	ENSG00000085662	775	0.00957296	0.865991	0.000625146	0.0564848	0.0673258	1	0.660645	1.04531	Endothelial cells	eQTL	pvalue	1.07346e-05	6
chr1:115166590-115655590	SIKE1	1	115166590	115655590	rs2224086	chr1:115309590	0.94393	NRAS	ENSG00000213281	778	0.0211239	0.855556	0.00135089	0.0546461	0.0673235	-1	0.372751	0.912968	Pericytes	eQTL	pvalue	0.912773	4
chr12:57541956-57850956	AC137834.1 - R3HDM2	12	57541956	57850956	rs61937595	chr12:57682956	1.12975	PTGES3	ENSG00000110958	245	2.24348e-08	0.912775	4.90824e-10	0.0199022	0.0673231	-1	0.35102	0.856693	Endothelial cells	eQTL	pvalue	0.871366	1
chr3:52214905-53251905	ITIH1	3	52214905	53251905	rs2710323	chr3:52815905	1.07745	DCP1A	ENSG00000272886	1287	6.81401e-16	0.838686	7.64196e-17	0.0939919	0.0673222	1	0.454545	1.07114	Astrocytes	eQTL	pvalue	0.943914	NA
chr9:134744148-134993548	MED27	9	134744148	134993548	rs72761691	chr9:134786548	0.93576	NUP214	ENSG00000126883	230	0.0061753	0.90955	0.000114777	0.016838	0.0673219	1	0.473913	1.13183	OPCs / COPs	eQTL	pvalue	0.993842	2
chr17:43463839-44888839	KANSL1	17	43463839	44888839	rs2532240	chr17:44265839	1.05348	GPATCH8	ENSG00000186566	197	0.00931457	0.90159	0.000223357	0.0215522	0.0673196	-1	0.77665	0.948576	Microglia	eQTL	pvalue	0.999495	1
chr7:131528547-131627577	PLXNA4	7	131528547	131627577	rs1593304	chr7:131619847	0.93782	AC016831.1	ENSG00000226380	170	0.00348135	0.914279	5.68569e-05	0.0148646	0.067318	1	0.623529	1.21562	OPCs / COPs	eQTL	pvalue	NA	NA
chr16:66744206-66977106	CDH16	16	66744206	66977106	rs77463171	chr16:66942206	0.86373	ATP6V0D1	ENSG00000159720	257	0.048611	0.830468	0.00296787	0.0506356	0.067318	1	0.645914	1.13919	Inhibitory neurons	eQTL	pvalue	0.988132	1
chr20:48030817-48131617	KCNB1	20	48030817	48131617	rs11696755	chr20:48105317	0.93679	CSE1L	ENSG00000124207	209	6.25582e-05	0.916905	1.07688e-06	0.0157163	0.0673147	-1	0.349282	0.796337	Astrocytes	eQTL	pvalue	0.999982	1
chr20:48030817-48131617	KCNB1	20	48030817	48131617	rs11696755	chr20:48105317	0.93679	PTPN1	ENSG00000196396	15	0.000145348	0.931596	1.58177e-07	0.000946508	0.0673122	1	1	2.8573	Inhibitory neurons	eQTL	pvalue	0.697645	2
chr20:37266606-37340106	ARHGAP40	20	37266606	37340106	rs220515	chr20:37283506	0.95935	PPP1R16B	ENSG00000101445	152	0.00727013	0.915466	7.89584e-05	0.00987526	0.0673096	1	0.355263	1.04218	Excitatory neurons	eQTL	pvalue	0.998537	1
chr22:42218201-42715301	TCF20	22	42218201	42715301	rs76462269	chr22:42680201	1.07638	WBP2NL	ENSG00000183066	824	2.84908e-07	0.867403	2.14672e-08	0.0652896	0.0673073	1	0.529126	1.02918	Microglia	eQTL	pvalue	2.07233e-09	9
chr9:36301028-36500928	CLTA	9	36301028	36500928	rs2381411	chr9:36319928	0.956	GBA2	ENSG00000070610	220	0.00814179	0.906467	0.000161585	0.0179227	0.0673067	1	0.727273	1.21819	OPCs / COPs	eQTL	pvalue	4.79267e-09	6
chr22:41081556-42201556	EP300	22	41081556	42201556	rs9607782	chr22:41587556	0.93007	EP300	ENSG00000100393	1384	1.44136e-07	0.849424	1.41422e-08	0.0832752	0.0673005	-1	0.588873	0.824444	Oligodendrocytes	eQTL	pvalue	1	1
chr6:24989493-30509493	ZNF184	6	24989493	30509493	rs13195636	chr6:27509493	1.2343	RIPOR2	ENSG00000111913	2793	2.49963e-17	0.71876	7.44253e-18	0.213941	0.0672989	-1	0.683136	0.863028	Astrocytes	eQTL	pvalue	NA	2
chr7:132811804-133673804	EXOC4	7	132811804	133673804	rs35792732	chr7:132929804	1.06226	PLXNA4	ENSG00000221866	638	0.00203785	0.862918	0.000159771	0.067587	0.067297	-1	0.470219	0.842072	OPCs / COPs	eQTL	pvalue	1	1
chr9:100990887-101079037	GABBR2	9	100990887	101079037	rs10985811	chr9:101070487	0.94696	TBC1D2	ENSG00000095383	286	0.00395934	0.908804	8.67852e-05	0.0198529	0.067297	-1	0.604895	0.890397	Microglia	eQTL	pvalue	2.30691e-08	5
chr2:200536382-201308382	C2orf69 - TYW5	2	200536382	201308382	rs1658810	chr2:200816382	1.08405	ALS2CR12	ENSG00000155749	122	2.76057e-08	0.920407	3.70823e-10	0.0122964	0.0672965	-1	0.385246	0.693935	Excitatory neurons	eQTL	pvalue	1.66284e-10	8
chr11:65352055-65662755	PCNX3	11	65352055	65662755	rs58950470	chr11:65383755	0.9519	NRXN2	ENSG00000110076	213	0.00635537	0.90868	0.000123221	0.0175506	0.0672912	1	0.539906	1.0392	Pericytes	eQTL	pvalue	0.999896	1
chr10:21317473-21471773	NEBL	10	21317473	21471773	rs2119242	chr10:21344773	0.94158	DNAJC1	ENSG00000136770	278	0.00670264	0.905883	0.000148292	0.0199749	0.0672909	-1	0.967626	0.996561	Oligodendrocytes	eQTL	pvalue	1.42209e-08	5
chr6:111415689-111951689	REV3L	6	111415689	111951689	rs9487653	chr6:111822689	1.05834	RPF2	ENSG00000197498	766	0.0148596	0.866583	0.00086544	0.0504033	0.0672888	-1	0.727154	0.939964	Oligodendrocytes	eQTL	pvalue	0.393259	4
chr1:66279118-66553118	PDE4B	1	66279118	66553118	rs6588168	chr1:66324118	0.95228	PDE4B	ENSG00000184588	489	0.000149495	0.885456	7.9634e-06	0.0470997	0.0672864	-1	0.652352	0.995158	Endothelial cells	eQTL	pvalue	0.709079	2
chr16:9834960-9997160	GRIN2A	16	9834960	9997160	rs9926049	chr16:9939960	0.94592	GRIN2A	ENSG00000183454	325	4.46316e-05	0.909766	1.12686e-06	0.0229024	0.0672856	-1	0.0584615	0.974809	Inhibitory neurons	eQTL	pvalue	0.998045	1
chr12:110241245-111320245	ATP2A2	12	110241245	111320245	rs4766428	chr12:110723245	0.93044	ACAD10	ENSG00000111271	261	4.71975e-06	0.908995	1.23488e-07	0.0237158	0.0672845	1	0.547893	1.07506	Astrocytes	eQTL	pvalue	4.01457e-20	7
chr1:6577856-6866956	DNAJC11	1	6577856	6866956	rs11122119	chr1:6768856	0.95571	DNAJC11	ENSG00000007923	512	0.00745432	0.888333	0.000307864	0.0366209	0.0672843	1	0.449219	1.15342	Microglia	eQTL	pvalue	0.999971	1
chr12:123295763-123932763	MPHOSPH9	12	123295763	123932763	rs2102949	chr12:123676763	1.08981	EIF2B1	ENSG00000111361	644	1.17805e-17	0.886369	6.16887e-19	0.0463475	0.067284	1	0.701863	1.22725	Microglia	eQTL	pvalue	0.104796	6
chr22:41302289-42707289	SREBF2	22	41302289	42707289	rs80094991	chr22:42248289	0.87249	SLC25A17	ENSG00000100372	1063	1.45756e-07	0.858969	1.25254e-08	0.0737472	0.0672834	1	0.92286	1.36054	Astrocytes	eQTL	pvalue	0.0241848	6
chr12:89804502-90042502	POC1B-GALNT4	12	89804502	90042502	rs10777187	chr12:89940502	1.05222	KITLG	ENSG00000049130	273	0.00510802	0.907261	0.000114311	0.020236	0.0672806	-1	0.717949	0.82245	Astrocytes	eQTL	pvalue	0.50853	2
chr3:49896408-51691408	CACNA2D2	3	49896408	51691408	rs11917680	chr3:50471408	1.05834	IMPDH2	ENSG00000178035	215	0.0835196	0.834423	0.00135073	0.0134275	0.0672788	-1	0.260465	0.722014	Excitatory neurons	eQTL	pvalue	0.00135317	5
chr2:198143568-198954568	COQ10B	2	198143568	198954568	rs2914983	chr2:198314568	1.06481	AC019330.1	ENSG00000225421	423	7.65006e-08	0.847248	7.72416e-09	0.0854781	0.0672738	1	0.671395	1.02805	Excitatory neurons	eQTL	pvalue	NA	NA
chr16:89392580-89682380	CPNE7	16	89392580	89682380	rs352935	chr16:89648580	0.956	TCF25	ENSG00000141002	489	0.0120656	0.885071	0.000479593	0.0351132	0.0672708	-1	0.629857	0.915299	Microglia	eQTL	pvalue	0.0517783	2
chr11:124599040-124678940	ESAM	11	124599040	124678940	rs1940171	chr11:124633640	1.07627	STT3A	ENSG00000134910	107	4.34186e-08	0.923147	4.54009e-10	0.00958566	0.0672676	-1	0.280374	0.725992	Oligodendrocytes	eQTL	pvalue	0.978952	3
chr22:42224991-42688991	SEPTIN3	22	42224991	42688991	rs5751191	chr22:42370991	0.94252	ARFGAP3	ENSG00000242247	704	2.9033e-07	0.8839	1.60619e-08	0.0488325	0.0672675	-1	0.183239	0.839883	Microglia	eQTL	pvalue	2.27855e-06	6
chr12:57257814-57490104	NAB2	12	57257814	57490104	rs324017	chr12:57487814	0.94526	DDIT3	ENSG00000175197	377	4.2917e-05	0.905796	1.27749e-06	0.0268951	0.0672649	1	0.681698	1.08716	Pericytes	eQTL	pvalue	0.515502	4
chr2:201113861-201332961	SPATS2L	2	201113861	201332961	rs1347692	chr2:201297861	1.05106	CFLAR	ENSG00000003402	372	6.85268e-10	0.909044	1.79103e-11	0.0236917	0.0672638	-1	0.556452	0.957699	Pericytes	eQTL	pvalue	0.99972	1
chr12:53475164-54060164	SP7	12	53475164	54060164	rs61928076	chr12:53730164	0.87328	EIF4B	ENSG00000063046	690	0.146286	0.719972	0.011238	0.0552423	0.0672613	-1	0.381159	0.931832	Endothelial cells	eQTL	pvalue	0.999987	1
chr2:200856831-201247531	SPATS2L	2	200856831	201247531	rs140001745	chr2:201199831	1.11293	FAM126B	ENSG00000155744	485	3.9714e-11	0.88605	2.09569e-12	0.0466891	0.0672613	1	0.71134	1.55195	Excitatory neurons	eQTL	pvalue	0.979819	3
chr12:124390651-124499851	ZNF664 - RFLNA	12	124390651	124499851	rs12311848	chr12:124486851	0.95218	NCOR2	ENSG00000196498	143	0.00118927	0.921528	1.30121e-05	0.0100154	0.0672541	1	0.832168	1.04351	Pericytes	eQTL	pvalue	1	1
chr17:43463839-44888839	KANSL1	17	43463839	44888839	rs2532240	chr17:44265839	1.05348	KPNB1	ENSG00000108424	116	0.00142713	0.923505	1.21632e-05	0.00780364	0.0672525	-1	0.215517	0.667291	OPCs / COPs	eQTL	pvalue	0.999994	1
chr9:134744148-134993548	MED27	9	134744148	134993548	rs72761691	chr9:134786548	0.93576	POMT1	ENSG00000130714	230	0.0061701	0.908784	0.000120461	0.0176752	0.0672498	1	0.46087	1.31208	Excitatory neurons	eQTL	pvalue	4.99835e-10	6
chr12:53475164-54060164	SP7	12	53475164	54060164	rs61928076	chr12:53730164	0.87328	EIF4B	ENSG00000063046	690	0.145051	0.713892	0.0124761	0.061336	0.0672452	-1	0.288406	0.917561	Astrocytes	eQTL	pvalue	0.999987	1
chr12:121622257-121695157	P2RX4	12	121622257	121695157	rs2686386	chr12:121639657	1.05633	SRSF9	ENSG00000111786	216	0.00433999	0.903332	0.000120259	0.0249636	0.067244	1	0.583333	1.04204	OPCs / COPs	eQTL	pvalue	0.819639	3
chr2:73552955-73905755	ALMS1	2	73552955	73905755	rs6546857	chr2:73837955	0.94148	LOXL3	ENSG00000115318	246	0.000674703	0.915491	1.22703e-05	0.0165821	0.0672403	-1	0.422764	0.755516	OPCs / COPs	eQTL	pvalue	5.65367e-08	5
chr4:698290-828700	PCGF3	4	698290	828700	rs35734242	chr4:706700	0.95132	AC116565.1	ENSG00000283183	392	0.000793554	0.902821	2.56558e-05	0.0291211	0.0672391	-1	0.390306	0.891843	Excitatory neurons	eQTL	pvalue	NA	NA
chr1:226703701-226921001	STUM	1	226703701	226921001	rs41314284	chr1:226790001	0.92543	CDC42BPA	ENSG00000143776	341	0.0746618	0.82851	0.00245167	0.0271385	0.0672383	-1	0.463343	0.945152	Pericytes	eQTL	pvalue	0.99992	2
chr11:65352055-65662755	PCNX3	11	65352055	65662755	rs58950470	chr11:65383755	0.9519	RAB1B	ENSG00000174903	500	0.00359056	0.895297	0.000135599	0.033744	0.0672327	0	0.34	1	Excitatory neurons	eQTL	pvalue	0.751684	2
chr2:97500526-98599526	FAHD2B	2	97500526	98599526	rs7575796	chr2:97746526	1.10175	AC092683.2	ENSG00000278766	849	0.00480977	0.812494	0.00067989	0.114784	0.0672323	-1	0.760895	0.959662	Excitatory neurons	eQTL	pvalue	NA	NA
chr17:55712940-55794240	MSI2	17	55712940	55794240	rs4793888	chr17:55737740	0.94092	SCPEP1	ENSG00000121064	215	0.000116079	0.917473	1.92872e-06	0.0151772	0.0672316	-1	0.432558	0.648937	Inhibitory neurons	eQTL	pvalue	6.98628e-08	7
chr8:18343355-18458155	PSD3	8	18343355	18458155	rs4298523	chr8:18420955	1.04321	MTUS1	ENSG00000129422	362	0.0147628	0.887606	0.000498446	0.0299016	0.0672307	-1	0.60221	0.922906	OPCs / COPs	eQTL	pvalue	1.14383e-05	4
chr17:1225925-1373325	YWHAE	17	1225925	1373325	rs3752827	chr17:1265325	1.05359	SMYD4	ENSG00000186532	416	0.000187306	0.887967	9.42345e-06	0.0446067	0.0672298	1	0.701923	1.11838	OPCs / COPs	eQTL	pvalue	2.00564e-11	7
chr11:65352055-65662755	PCNX3	11	65352055	65662755	rs58950470	chr11:65383755	0.9519	RNASEH2C	ENSG00000172922	500	0.00350955	0.875098	0.000216624	0.0539474	0.0672281	-1	0.428	0.914426	Pericytes	eQTL	pvalue	0.511932	8
chr13:38292006-38362106	TRPC4	13	38292006	38362106	rs1924377	chr13:38362106	1.04802	ALG5	ENSG00000120697	204	0.0025391	0.915703	4.03761e-05	0.0144941	0.0672234	-1	0.176471	0.768271	Oligodendrocytes	eQTL	pvalue	0.00342997	3
chr7:138571080-138642480	KIAA1549	7	138571080	138642480	rs10243922	chr7:138599980	0.95047	TRIM24	ENSG00000122779	222	0.0112368	0.894755	0.000333042	0.026452	0.0672232	1	0.855856	1.18728	Oligodendrocytes	eQTL	pvalue	0.999995	1
chr19:2104836-2250236	AP3D1	19	2104836	2250236	rs144821294	chr19:2155136	0.8711	C19orf24	ENSG00000228300	229	0.239157	0.641961	0.0140422	0.037626	0.0672141	-1	0.179039	0.967775	Pericytes	eQTL	pvalue	NA	10
chr12:57541956-57850956	AC137834.1 - R3HDM2	12	57541956	57850956	rs61937595	chr12:57682956	1.12975	LRP1	ENSG00000123384	245	2.23694e-08	0.910113	5.58937e-10	0.0226735	0.0672131	-1	0.204082	0.856713	Excitatory neurons	eQTL	pvalue	1	1
chr1:72109697-72271297	NEGR1	1	72109697	72271297	rs1121296	chr1:72174197	1.04844	ZRANB2	ENSG00000132485	263	0.00132048	0.912721	2.71809e-05	0.0187203	0.0672112	1	0.923954	1.19204	Oligodendrocytes	eQTL	pvalue	0.992881	1
chr2:104919677-105017177	POU3F3	2	104919677	105017177	rs6732355	chr2:104984277	0.94299	TGFBRAP1	ENSG00000135966	112	5.05421e-05	0.925047	4.24208e-07	0.00769686	0.0672047	-1	0.892857	0.881951	Microglia	eQTL	pvalue	0.129423	3
chr2:172943889-173009089	DLX2	2	172943889	173009089	rs62184960	chr2:172974789	1.07229	SLC25A12	ENSG00000115840	137	0.00404113	0.916163	5.56008e-05	0.012538	0.0672025	-1	0.510949	0.962718	Oligodendrocytes	eQTL	pvalue	0.88705	2
chr1:149999398-151011398	VPS45	1	149999398	151011398	rs12138231	chr1:150115398	0.9351	PI4KB	ENSG00000143393	1122	0.0847189	0.773942	0.00732126	0.0668155	0.0672022	1	0.83066	1.1069	Oligodendrocytes	eQTL	pvalue	0.998716	2
chr17:55712940-55794240	MSI2	17	55712940	55794240	rs4793888	chr17:55737740	0.94092	MSI2	ENSG00000153944	215	0.000115682	0.914337	2.32988e-06	0.0183479	0.067197	1	0.493023	1.05521	OPCs / COPs	eQTL	pvalue	0.963858	1
chr12:57541956-57850956	AC137834.1 - R3HDM2	12	57541956	57850956	rs61937595	chr12:57682956	1.12975	LRP1	ENSG00000123384	245	2.23867e-08	0.910819	5.41994e-10	0.0219842	0.0671968	1	0.734694	1.10569	Inhibitory neurons	eQTL	pvalue	1	1
chr7:138571080-138642480	KIAA1549	7	138571080	138642480	rs10243922	chr7:138599980	0.95047	UBN2	ENSG00000157741	222	0.0113603	0.904586	0.000209924	0.0166485	0.0671949	1	0.671171	1.02868	Pericytes	eQTL	pvalue	0.998643	1
chr22:40612819-41389819	MRTFA	22	40612819	41389819	rs133047	chr22:41027819	1.08318	TNRC6B	ENSG00000100354	907	0.0136748	0.850095	0.00109405	0.0679446	0.0671911	1	0.481808	1.13606	Excitatory neurons	eQTL	pvalue	1	1
chr22:42218201-42715301	TCF20	22	42218201	42715301	rs76462269	chr22:42680201	1.07638	DESI1	ENSG00000100418	824	2.8441e-07	0.865888	2.20033e-08	0.0669219	0.0671899	1	0.673544	1.37907	Excitatory neurons	eQTL	pvalue	0.0937225	6
chr7:1827867-2344867	MAD1L1 - AC069288.1	7	1827867	2344867	rs58120505	chr7:2029867	1.08687	GNA12	ENSG00000146535	853	2.7282e-20	0.873552	1.85282e-21	0.0592588	0.0671888	-1	0.31653	0.967622	Astrocytes	eQTL	pvalue	0.90827	2
chr5:137598607-137813807	REEP2	5	137598607	137813807	rs740076	chr5:137788607	0.95762	SIL1	ENSG00000120725	278	0.00134528	0.909487	3.25632e-05	0.0219473	0.0671883	1	0.539568	1.11038	Oligodendrocytes	eQTL	pvalue	0.000933875	4
chr2:200536382-201308382	C2orf69 - TYW5	2	200536382	201308382	rs1658810	chr2:200816382	1.08405	NDUFB3	ENSG00000119013	551	3.97053e-11	0.885855	2.1077e-12	0.0469571	0.067188	-1	0.45735	0.663466	Oligodendrocytes	eQTL	pvalue	0.0425653	10
chr5:137450170-137948170	HSPA9	5	137450170	137948170	rs10117	chr5:137892170	1.05707	ETF1	ENSG00000120705	562	1.96701e-06	0.89423	8.5015e-08	0.0385817	0.0671864	-1	0.63879	0.881852	Inhibitory neurons	eQTL	pvalue	0.998925	1
chr19:57141218-57194168	ZNF835	19	57141218	57194168	rs758749	chr19:57189718	0.94035	ZNF550	ENSG00000251369	155	0.0193617	0.903062	0.000219527	0.0101719	0.0671853	-1	0.709677	0.918045	Inhibitory neurons	eQTL	pvalue	1.52467e-10	10
chr8:38014506-38344506	LETM2	8	38014506	38344506	rs7816998	chr8:38257506	1.0595	ADAM32	ENSG00000197140	305	2.16805e-05	0.910152	5.40913e-07	0.0226405	0.0671848	-1	0.193443	0.922795	OPCs / COPs	eQTL	pvalue	1.16773e-08	6
chr17:18911305-19411305	EPN2	17	18911305	19411305	rs4073003	chr17:19148305	1.08394	TOP3A	ENSG00000177302	58	3.17566e-06	0.92816	1.61518e-08	0.00465355	0.0671837	1	0.672414	1.01754	Astrocytes	eQTL	pvalue	2.6363e-08	4
chr11:65352055-65662755	PCNX3	11	65352055	65662755	rs58950470	chr11:65383755	0.9519	CAPN1	ENSG00000014216	500	0.00357726	0.891981	0.000149108	0.0371126	0.0671799	-1	0.436	0.977498	OPCs / COPs	eQTL	pvalue	5.0044e-05	4
chr5:151657236-152540236	NMUR2	5	151657236	152540236	rs10515678	chr5:152323236	1.06791	SPARC	ENSG00000113140	1228	0.000448168	0.815864	6.40025e-05	0.116446	0.0671785	-1	0.298046	0.997208	Endothelial cells	eQTL	pvalue	0.886494	2
chr1:98238727-98541427	DPYD	1	98238727	98541427	rs11165917	chr1:98304427	0.94422	PLPPR5	ENSG00000117598	116	1.67285e-14	0.924827	1.45826e-16	0.00799472	0.067178	1	0.0517241	1.03767	OPCs / COPs	eQTL	pvalue	NA	4
chr12:121622257-121695157	P2RX4	12	121622257	121695157	rs2686386	chr12:121639657	1.05633	TMEM120B	ENSG00000188735	216	0.00437953	0.911563	8.10326e-05	0.0167991	0.0671775	1	0.791667	1.0934	Microglia	eQTL	pvalue	0.264379	4
chr2:104919677-105017177	POU3F3	2	104919677	105017177	rs6732355	chr2:104984277	0.94299	LINC01102	ENSG00000235597	130	5.04168e-05	0.922754	5.5105e-07	0.0100184	0.0671763	-1	0.553846	0.908504	OPCs / COPs	eQTL	pvalue	NA	NA
chr2:97500526-98599526	FAHD2B	2	97500526	98599526	rs7575796	chr2:97746526	1.10175	KANSL3	ENSG00000114982	441	0.00752122	0.896129	0.000243384	0.0289313	0.0671752	1	0.634921	1.05786	Pericytes	eQTL	pvalue	0.994531	1
chr7:24515969-24856969	MPP6	7	24515969	24856969	rs79210963	chr7:24717969	0.91732	FAM221A	ENSG00000188732	487	1.10407e-05	0.895431	4.61759e-07	0.0373828	0.0671746	-1	0.207392	0.868622	Inhibitory neurons	eQTL	pvalue	5.09768e-09	9
chr12:53475164-54060164	SP7	12	53475164	54060164	rs61928076	chr12:53730164	0.87328	PRR13	ENSG00000205352	690	0.147473	0.725813	0.0100663	0.0494757	0.067172	1	0.728986	1.16209	Pericytes	eQTL	pvalue	0.634332	9
chr10:104441993-105217993	NT5C2	10	104441993	105217993	rs1163238	chr10:104943993	0.94829	PCGF6	ENSG00000156374	1131	1.42887e-18	0.849767	1.39781e-19	0.0830621	0.0671712	1	0.595933	1.04626	Pericytes	eQTL	pvalue	0.000251716	5
chr2:97500526-98599526	FAHD2B	2	97500526	98599526	rs7575796	chr2:97746526	1.10175	AC092683.1	ENSG00000230606	849	0.00505161	0.853348	0.000438412	0.0739919	0.0671705	1	0.68669	1.11768	Microglia	eQTL	pvalue	NA	NA
chr15:89732950-89946950	FANCI	15	89732950	89946950	rs2238304	chr15:89843950	1.05085	MFGE8	ENSG00000140545	327	6.9685e-05	0.910936	1.67448e-06	0.0218219	0.0671703	-1	0.174312	0.92334	Excitatory neurons	eQTL	pvalue	0.000594282	5
chr14:59585960-60085960	GPR135	14	59585960	60085960	rs113239787	chr14:59915960	1.09768	TIMM9	ENSG00000100575	793	0.0503652	0.806421	0.00447407	0.0715693	0.0671701	-1	0.493064	0.956945	Endothelial cells	eQTL	pvalue	0.437846	8
chr19:50037927-50204327	IRF3 - BCL2L12	19	50037927	50204327	rs2304205	chr19:50168927	1.07294	FCGRT	ENSG00000104870	227	1.35798e-08	0.916295	2.46053e-10	0.0165352	0.0671699	1	0.132159	1.14327	Endothelial cells	eQTL	pvalue	0.825587	4
chr14:103720420-104007320	EIF5	14	103720420	104007320	rs12432904	chr14:103812320	1.04949	CKB	ENSG00000166165	551	0.000815764	0.896747	3.21153e-05	0.0352363	0.0671684	1	0.6098	1.14263	Astrocytes	eQTL	pvalue	0.850845	3
chr17:18911305-19411305	EPN2	17	18911305	19411305	rs4073003	chr17:19148305	1.08394	TRIM16L	ENSG00000108448	179	2.59904e-06	0.91801	4.21588e-08	0.0148238	0.0671639	1	0.346369	1.23251	Inhibitory neurons	eQTL	pvalue	0.0168794	8
chr22:42224991-42688991	SEPTIN3	22	42224991	42688991	rs5751191	chr22:42370991	0.94252	CYB5R3	ENSG00000100243	757	2.88391e-07	0.877997	1.80366e-08	0.0548446	0.0671581	-1	0.364597	0.910457	Microglia	eQTL	pvalue	0.210867	5
chr12:123229466-123919466	MPHOSPH9	12	123229466	123919466	rs75037792	chr12:123716466	0.89709	C12orf65	ENSG00000130921	686	1.16018e-17	0.87292	7.97317e-19	0.0599233	0.0671563	1	0.801749	1.23495	Oligodendrocytes	eQTL	pvalue	0.172329	5
chr14:103720420-104007320	EIF5	14	103720420	104007320	rs12432904	chr14:103812320	1.04949	ANKRD9	ENSG00000156381	491	0.00362916	0.894396	0.000140985	0.0346782	0.0671562	-1	0.633401	0.729063	Excitatory neurons	eQTL	pvalue	0.180354	7
chr17:19665177-20385177	SPECC1	17	19665177	20385177	rs9891739	chr17:19942177	0.956	B9D1	ENSG00000108641	720	0.00370038	0.869541	0.000252852	0.0593498	0.0671557	1	0.65	1.23766	Inhibitory neurons	eQTL	pvalue	0.11914	6
chr1:98032832-98651532	DPYD	1	98032832	98651532	rs1198588	chr1:98552832	0.9081	SNX7	ENSG00000162627	606	8.3699e-15	0.884433	4.58786e-16	0.048412	0.0671546	-1	0.40264	0.87806	Excitatory neurons	eQTL	pvalue	0.0288389	6
chr11:57336493-57727493	ZDHHC5	11	57336493	57727493	rs17454419	chr11:57448493	0.88541	SERPING1	ENSG00000149131	450	0.000147317	0.904047	4.67951e-06	0.0286498	0.0671514	1	0.326667	1.05048	Microglia	eQTL	pvalue	0.972837	2
chr9:36301028-36500928	CLTA	9	36301028	36500928	rs2381411	chr9:36319928	0.956	GLIPR2	ENSG00000122694	220	0.00814556	0.906887	0.000159231	0.0176609	0.0671476	1	0.736364	1.26683	Astrocytes	eQTL	pvalue	0.000501677	9
chr17:55712940-55794240	MSI2	17	55712940	55794240	rs4793888	chr17:55737740	0.94092	RNF43	ENSG00000108375	215	0.000115154	0.910167	2.86388e-06	0.0225687	0.0671461	-1	0.525581	0.81642	Astrocytes	eQTL	pvalue	0.324238	2
chr3:37874042-37999742	CTDSPL	3	37874042	37999742	rs71323641	chr3:37952542	1.06972	ACVR2B	ENSG00000114739	142	0.0134657	0.909288	0.000148397	0.00995355	0.0671449	-1	0.725352	0.880952	Excitatory neurons	eQTL	pvalue	0.993111	2
chr12:57541956-57850956	AC137834.1 - R3HDM2	12	57541956	57850956	rs61937595	chr12:57682956	1.12975	NAB2	ENSG00000166886	245	2.23822e-08	0.910637	5.47768e-10	0.0222192	0.0671441	1	0.795918	1.19663	Inhibitory neurons	eQTL	pvalue	0.987535	3
chr7:24515969-24856969	MPP6	7	24515969	24856969	rs79210963	chr7:24717969	0.91732	CCDC126	ENSG00000169193	257	2.80447e-05	0.909586	7.18693e-07	0.0232425	0.0671426	1	0.357977	1.00534	OPCs / COPs	eQTL	pvalue	0.351142	7
chr1:243512441-244020001	AKT3	1	243512441	244020001	rs61833239	chr1:244010441	0.91916	ZBTB18	ENSG00000179456	498	4.18249e-06	0.894943	1.7749e-07	0.037911	0.0671417	1	0.75502	1.24281	Pericytes	eQTL	pvalue	0.970124	1
chr8:60476469-61117469	CA8	8	60476469	61117469	rs6984242	chr8:60700469	1.05411	TOX	ENSG00000198846	968	4.80526e-06	0.858852	4.14415e-07	0.0740019	0.0671411	-1	0.881198	0.889069	Endothelial cells	eQTL	pvalue	0.892971	1
chr1:243512441-244020001	AKT3	1	243512441	244020001	rs61833239	chr1:244010441	0.91916	DESI2	ENSG00000121644	174	8.8876e-06	0.916604	1.58195e-07	0.016248	0.0671393	-1	0.304598	0.861314	Inhibitory neurons	eQTL	pvalue	0.915084	3
chr17:43463839-44888839	KANSL1	17	43463839	44888839	rs2532240	chr17:44265839	1.05348	AC091132.4	ENSG00000267198	2844	1.00202e-05	0.630897	4.79678e-06	0.301949	0.067139	-1	0.0819269	0.973805	Excitatory neurons	eQTL	pvalue	NA	NA
chr1:243512441-244020001	AKT3	1	243512441	244020001	rs61833239	chr1:244010441	0.91916	COX20	ENSG00000203667	18	9.2645e-06	0.931561	1.35454e-08	0.00129488	0.0671352	-1	0.166667	0.40017	Inhibitory neurons	eQTL	pvalue	0.0118854	8
chr14:103849569-104537569	PPP1R13B	14	103849569	104537569	rs10873538	chr14:104255569	0.93876	EIF5	ENSG00000100664	1116	3.56477e-09	0.847289	3.60334e-10	0.0855785	0.067132	-1	0.290323	0.686747	OPCs / COPs	eQTL	pvalue	0.90786	2
chr2:200856831-201247531	SPATS2L	2	200856831	201247531	rs140001745	chr2:201199831	1.11293	ORC2	ENSG00000115942	585	1.33239e-11	0.891527	6.18912e-13	0.0413455	0.0671278	-1	0.294017	0.801234	Inhibitory neurons	eQTL	pvalue	0.97187	2
chr11:46235189-47373189	CREB3L1	11	46235189	47373189	rs12285419	chr11:46343189	0.92201	ARHGAP1	ENSG00000175220	1065	4.71216e-11	0.845483	4.87442e-12	0.0873927	0.0671247	-1	0.534272	0.893772	Endothelial cells	eQTL	pvalue	0.185565	2
chr12:110241245-111320245	ATP2A2	12	110241245	111320245	rs4766428	chr12:110723245	0.93044	TCHP	ENSG00000139437	988	6.8911e-11	0.858189	6.00259e-12	0.0746867	0.0671246	1	0.392713	1.17331	Astrocytes	eQTL	pvalue	6.99625e-12	6
chr11:133702666-133828066	IGSF9B	11	133702666	133828066	rs329647	chr11:133764666	1.04886	VPS26B	ENSG00000151502	262	1.68431e-07	0.915219	3.26185e-09	0.0176571	0.0671234	1	0.637405	1.02494	Excitatory neurons	eQTL	pvalue	0.970719	2
chr14:59585960-60085960	GPR135	14	59585960	60085960	rs113239787	chr14:59915960	1.09768	PCNX4	ENSG00000126773	1326	0.0100193	0.81257	0.00134422	0.108949	0.0671175	1	0.398944	1.05275	OPCs / COPs	eQTL	pvalue	NA	7
chr12:50460835-51221325	ASIC1	12	50460835	51221325	rs578470	chr12:50463325	0.95485	LMBR1L	ENSG00000139636	37	0.0149138	0.915003	4.86782e-05	0.00291943	0.0671148	-1	0.324324	0.918697	OPCs / COPs	eQTL	pvalue	2.18323e-06	6
chr19:2104836-2250236	AP3D1	19	2104836	2250236	rs144821294	chr19:2155136	0.8711	SCAMP4	ENSG00000227500	229	0.24749	0.664331	0.00573628	0.0153306	0.0671123	-1	0.777293	0.948506	Pericytes	eQTL	pvalue	0.0209517	5
chr6:73018926-73171926	RIMS1	6	73018926	73171926	rs1856507	chr6:73157926	1.05169	RIMS1	ENSG00000079841	277	0.000131427	0.912765	2.88849e-06	0.0199935	0.0671073	1	0.462094	1.17204	Pericytes	eQTL	pvalue	0.0292114	2
chr13:79854196-80239456	RBM26	13	79854196	80239456	rs9545047	chr13:79859456	1.05527	RBM26	ENSG00000139746	516	6.81669e-06	0.899226	2.55675e-07	0.0336603	0.0671064	-1	0.0251938	0.836801	Microglia	eQTL	pvalue	0.999997	1
chr7:103647171-103871571	ORC5	7	103647171	103871571	rs2299409	chr7:103812171	1.04227	ARMC10	ENSG00000170632	142	0.121146	0.800681	0.0014634	0.00960483	0.0671053	-1	0.0352113	0.42145	Excitatory neurons	eQTL	pvalue	0.0312022	7
chr8:17013166-17184666	CNOT7	8	17013166	17184666	rs7845103	chr8:17084866	0.95437	MTUS1	ENSG00000129422	378	0.0438477	0.849515	0.00194361	0.0375889	0.0671052	1	0.661376	1.07282	Endothelial cells	eQTL	pvalue	1.14383e-05	4
chr5:108990775-109216175	MAN2A1	5	108990775	109216175	rs35164357	chr5:109146775	0.94129	TMEM232	ENSG00000186952	333	1.73291e-05	0.911254	4.12496e-07	0.0216241	0.0671042	-1	0.339339	0.486008	Microglia	eQTL	pvalue	NA	7
chr2:174927432-175175752	OLA1	2	174927432	175175752	rs9287971	chr2:174931752	0.95523	SCRN3	ENSG00000144306	496	0.0190184	0.878081	0.000760302	0.035036	0.0671041	1	0.524194	1.1266	Pericytes	eQTL	pvalue	1.32015e-06	7
chr2:27501538-28325538	MRPL33 - RBKS	2	27501538	28325538	rs12474906	chr2:28033538	1.05844	PLB1	ENSG00000163803	570	0.000398969	0.889207	1.94459e-05	0.0432731	0.0671012	-1	0.533333	0.986307	Microglia	eQTL	pvalue	1.99315e-56	7
chr22:41302289-42707289	SREBF2	22	41302289	42707289	rs80094991	chr22:42248289	0.87249	ARFGAP3	ENSG00000242247	746	2.89604e-07	0.881701	1.68388e-08	0.0511987	0.0671003	-1	0.183646	0.839883	Microglia	eQTL	pvalue	2.27855e-06	6
chr1:200874225-201055925	KIF21B	1	200874225	201055925	rs12126806	chr1:200963825	1.05117	ZNF281	ENSG00000162702	353	0.0189856	0.886851	0.000568634	0.0264948	0.0670996	-1	0.507082	0.834727	Oligodendrocytes	eQTL	pvalue	0.951672	1
chr9:100990887-101079037	GABBR2	9	100990887	101079037	rs10985811	chr9:101070487	0.94696	SEC61B	ENSG00000106803	286	0.0039506	0.906798	9.63815e-05	0.0220558	0.0670994	-1	0.475524	0.954133	OPCs / COPs	eQTL	pvalue	0.74284	9
chr7:85575263-86594263	GRM3	7	85575263	86594263	rs6943762	chr7:86403263	1.10882	DMTF1	ENSG00000135164	1518	6.68268e-11	0.828503	8.42613e-12	0.104398	0.067099	1	0.472332	1.08848	Excitatory neurons	eQTL	pvalue	0.956216	2
chr7:110584912-111270912	IMMP2L	7	110584912	111270912	rs38752	chr7:111078912	1.06184	IFRD1	ENSG00000006652	275	2.36894e-07	0.907423	6.66958e-09	0.0254808	0.0670961	1	0.509091	1.00868	Microglia	eQTL	pvalue	0.105462	4
chr22:41302289-42707289	SREBF2	22	41302289	42707289	rs80094991	chr22:42248289	0.87249	ACO2	ENSG00000100412	1874	8.34581e-08	0.745922	2.09281e-08	0.186982	0.0670957	-1	0.295091	0.924393	Endothelial cells	eQTL	pvalue	0.454378	2
chr12:123295763-123932763	MPHOSPH9	12	123295763	123932763	rs2102949	chr12:123676763	1.08981	ARL6IP4	ENSG00000182196	644	1.17242e-17	0.882136	6.75656e-19	0.0507696	0.067094	-1	0.703416	0.981943	Endothelial cells	eQTL	pvalue	0.0112342	6
chr12:123229466-123919466	MPHOSPH9	12	123229466	123919466	rs75037792	chr12:123716466	0.89709	EIF2B1	ENSG00000111361	686	1.17468e-17	0.883836	6.53099e-19	0.0490724	0.0670917	1	0.695335	1.22725	Microglia	eQTL	pvalue	0.104796	6
chr12:57541956-57850956	AC137834.1 - R3HDM2	12	57541956	57850956	rs61937595	chr12:57682956	1.12975	AVIL	ENSG00000135407	245	2.23596e-08	0.909714	5.71825e-10	0.023198	0.0670879	-1	0.269388	0.842357	Inhibitory neurons	eQTL	pvalue	1.03036e-10	5
chr17:55712940-55794240	MSI2	17	55712940	55794240	rs4793888	chr17:55737740	0.94092	MRPS23	ENSG00000181610	215	0.000115673	0.91427	2.3522e-06	0.0185245	0.0670876	1	0.548837	1.04759	Endothelial cells	eQTL	pvalue	0.0494861	5
chr1:200874225-201055925	KIF21B	1	200874225	201055925	rs12126806	chr1:200963825	1.05117	DDX59	ENSG00000118197	353	0.0190507	0.889892	0.000503827	0.0234676	0.0670861	-1	0.515581	0.939132	Pericytes	eQTL	pvalue	0.00107791	5
chr12:121622257-121695157	P2RX4	12	121622257	121695157	rs2686386	chr12:121639657	1.05633	CAMKK2	ENSG00000110931	216	0.004382	0.912077	7.9017e-05	0.0163797	0.0670822	1	0.768519	1.14926	Inhibitory neurons	eQTL	pvalue	0.503476	3
chr1:238935959-239252559	CHRM3	1	238935959	239252559	rs11587347	chr1:239198959	0.90231	CHRM3	ENSG00000133019	916	1.59334e-07	0.862951	1.29318e-08	0.0699712	0.067078	0	0.305677	1	Pericytes	eQTL	pvalue	0.937026	1
chr2:201113861-201332961	SPATS2L	2	201113861	201332961	rs1347692	chr2:201297861	1.05106	CFLAR	ENSG00000003402	372	6.80391e-10	0.902575	2.29296e-11	0.0303503	0.0670746	1	0.653226	1.56788	Endothelial cells	eQTL	pvalue	0.99972	1
chr2:172943889-173009089	DLX2	2	172943889	173009089	rs62184960	chr2:172974789	1.07229	CYBRD1	ENSG00000071967	137	0.00404828	0.917785	4.90218e-05	0.0110467	0.0670707	-1	0.445255	0.974698	Oligodendrocytes	eQTL	pvalue	0.351788	5
chr1:98032832-98651532	DPYD	1	98032832	98651532	rs1198588	chr1:98552832	0.9081	DPYD	ENSG00000188641	702	8.1133e-15	0.857319	7.16181e-16	0.0756105	0.0670702	1	0.537037	1.23978	Excitatory neurons	eQTL	pvalue	4.18972e-09	6
chr2:73552955-73905755	ALMS1	2	73552955	73905755	rs6546857	chr2:73837955	0.94148	AUP1	ENSG00000115307	274	0.000613681	0.914117	1.22552e-05	0.0181878	0.0670696	1	0.649635	1.02633	Pericytes	eQTL	pvalue	0.024155	5
chr1:30405139-30516739	MATN1	1	30405139	30516739	rs56335113	chr1:30427639	1.06887	SDC3	ENSG00000162512	229	2.33861e-09	0.918451	3.7049e-11	0.0144833	0.0670655	1	0.89083	1.15745	Inhibitory neurons	eQTL	pvalue	0.527916	4
chr15:78711398-79082398	CHRNA5	15	78711398	79082398	rs2456020	chr15:78868398	1.0709	IREB2	ENSG00000136381	704	2.20333e-09	0.885786	1.17451e-10	0.0471506	0.0670629	1	0.664773	1.05981	Pericytes	eQTL	pvalue	1	1
chr19:50941843-51052143	LRRC4B	19	50941843	51052143	rs2387414	chr19:51034243	0.9498	TBC1D17	ENSG00000104946	212	0.00100196	0.915035	1.85609e-05	0.0168836	0.0670611	1	0.45283	1.06039	Endothelial cells	eQTL	pvalue	1.12032e-12	7
chr3:36834083-36998583	TRANK1	3	36834083	36998583	rs75968099	chr3:36858583	0.94346	LRRFIP2	ENSG00000093167	239	1.78251e-05	0.914616	3.58094e-07	0.018307	0.0670585	1	0.790795	1.26169	Pericytes	eQTL	pvalue	4.8006e-08	6
chr17:55712940-55794240	MSI2	17	55712940	55794240	rs4793888	chr17:55737740	0.94092	DGKE	ENSG00000153933	215	0.000116042	0.917183	1.98813e-06	0.015647	0.0670523	-1	0.497674	0.899863	Oligodendrocytes	eQTL	pvalue	0.000684088	4
chr2:201113861-201332961	SPATS2L	2	201113861	201332961	rs1347692	chr2:201297861	1.05106	MAIP1	ENSG00000162972	372	6.80653e-10	0.902923	2.26848e-11	0.0300255	0.0670515	1	0.647849	1.16879	Endothelial cells	eQTL	pvalue	NA	8
chr15:35051907-35080177	ACTC1	15	35051907	35080177	rs2917627	chr15:35072407	0.9412	ZNF770	ENSG00000198146	127	0.103487	0.817413	0.00136154	0.0106874	0.0670512	1	0.503937	1.01764	Pericytes	eQTL	pvalue	0.827513	2
chr5:137598607-137813807	REEP2	5	137598607	137813807	rs740076	chr5:137788607	0.95762	SIL1	ENSG00000120725	278	0.00134	0.905912	3.80591e-05	0.025663	0.0670465	-1	0.31295	0.795308	Inhibitory neurons	eQTL	pvalue	0.000933875	4
chr19:50037927-50204327	IRF3 - BCL2L12	19	50037927	50204327	rs2304205	chr19:50168927	1.07294	TBC1D17	ENSG00000104946	227	1.35936e-08	0.917226	2.34077e-10	0.0157273	0.0670464	1	0.696035	1.02587	Endothelial cells	eQTL	pvalue	1.12032e-12	7
chr19:50941843-51052143	LRRC4B	19	50941843	51052143	rs2387414	chr19:51034243	0.9498	PNKP	ENSG00000039650	212	0.00100255	0.915572	1.79892e-05	0.0163616	0.0670463	-1	0.264151	0.817613	Astrocytes	eQTL	pvalue	2.88445e-07	7
chr12:57541956-57850956	AC137834.1 - R3HDM2	12	57541956	57850956	rs61937595	chr12:57682956	1.12975	CDK4	ENSG00000135446	245	2.23327e-08	0.908619	5.9977e-10	0.024335	0.0670456	-1	0.510204	0.965855	Pericytes	eQTL	pvalue	0.932017	4
chr10:18538716-18578116	CACNB2	10	18538716	18578116	rs7099380	chr10:18549016	0.95695	NSUN6	ENSG00000241058	101	0.02651	0.899621	0.000197262	0.00662706	0.0670445	-1	0.267327	0.62137	Excitatory neurons	eQTL	pvalue	1.72775e-14	8
chr22:42218201-42715301	TCF20	22	42218201	42715301	rs76462269	chr22:42680201	1.07638	ARFGAP3	ENSG00000242247	761	2.89362e-07	0.880964	1.70992e-08	0.0519916	0.0670442	-1	0.198423	0.839883	Microglia	eQTL	pvalue	2.27855e-06	6
chr21:16349283-16442303	NRIP1	21	16349283	16442303	rs9975024	chr21:16439883	0.95285	NRIP1	ENSG00000180530	131	0.00180676	0.921399	1.92232e-05	0.00973625	0.067039	1	0.564885	1.93504	Excitatory neurons	eQTL	pvalue	0.991172	2
chr10:3789861-3828281	KLF6	10	3789861	3828281	rs17731	chr10:3821561	0.94412	PITRM1	ENSG00000107959	124	4.56619e-07	0.923668	4.62862e-09	0.00929592	0.0670359	-1	0.693548	0.635383	Inhibitory neurons	eQTL	pvalue	7.16195e-16	6
chr19:57141218-57194168	ZNF835	19	57141218	57194168	rs758749	chr19:57189718	0.94035	ZNF549	ENSG00000121406	155	0.0193035	0.900345	0.000281006	0.0130395	0.0670307	-1	0.393548	0.913564	Endothelial cells	eQTL	pvalue	5.83117e-05	9
chr1:243598592-244077592	AKT3	1	243598592	244077592	rs2220276	chr1:243717592	0.95075	SDCCAG8	ENSG00000054282	458	4.12383e-06	0.882379	2.36738e-07	0.050588	0.067029	-1	0.10917	0.858298	Endothelial cells	eQTL	pvalue	1.32893e-07	5
chr9:134744148-134993548	MED27	9	134744148	134993548	rs72761691	chr9:134786548	0.93576	TTF1	ENSG00000125482	230	0.00617509	0.909519	0.000116969	0.0171611	0.0670282	-1	0.226087	0.955252	Endothelial cells	eQTL	pvalue	1.47325e-06	6
chr16:9834960-9997160	GRIN2A	16	9834960	9997160	rs9926049	chr16:9939960	0.94592	TVP23A	ENSG00000166676	177	6.32815e-05	0.918575	9.92013e-07	0.0143327	0.0670278	-1	0.0282486	0.74361	OPCs / COPs	eQTL	pvalue	2.04413e-06	8
chr2:27501538-28325538	MRPL33 - RBKS	2	27501538	28325538	rs12474906	chr2:28033538	1.05844	GTF3C2	ENSG00000115207	705	0.000390135	0.869556	2.82947e-05	0.062998	0.0670272	-1	0.275177	0.853786	Microglia	eQTL	pvalue	0.999786	2
chr9:134744148-134993548	MED27	9	134744148	134993548	rs72761691	chr9:134786548	0.93576	SETX	ENSG00000107290	230	0.00619498	0.912449	9.70825e-05	0.0142321	0.0670268	-1	0.6	0.809523	Endothelial cells	eQTL	pvalue	0.20025	2
chr16:4447786-4737486	DNAJA3	16	4447786	4737486	rs8048039	chr16:4498486	1.05022	AC026458.2	ENSG00000267070	391	0.00193522	0.899535	6.77795e-05	0.0314384	0.0670233	-1	0.40665	0.783016	Excitatory neurons	eQTL	pvalue	NA	NA
chr19:50941843-51052143	LRRC4B	19	50941843	51052143	rs2387414	chr19:51034243	0.9498	IRF3	ENSG00000126456	212	0.00100409	0.916979	1.64772e-05	0.0149807	0.0670201	1	0.59434	1.29717	Microglia	eQTL	pvalue	0.00321742	6
chr12:57541956-57850956	AC137834.1 - R3HDM2	12	57541956	57850956	rs61937595	chr12:57682956	1.12975	NAB2	ENSG00000166886	245	2.20297e-08	0.896292	9.03402e-10	0.0366885	0.0670194	-1	0.2	0.913558	Pericytes	eQTL	pvalue	0.987535	3
chr3:49896408-51691408	CACNA2D2	3	49896408	51691408	rs11917680	chr3:50471408	1.05834	P4HTM	ENSG00000178467	157	0.118644	0.802627	0.00151695	0.0101952	0.067017	1	0.407643	1.10605	Endothelial cells	eQTL	pvalue	0.0232749	6
chr10:104220904-105218904	CNNM2	10	104220904	105218904	rs79668541	chr10:104793904	1.12829	WBP1L	ENSG00000166272	1519	1.41626e-18	0.844056	1.49327e-19	0.0889281	0.0670161	-1	0.42923	0.986665	Endothelial cells	eQTL	pvalue	0.909387	3
chr11:130714895-130894975	SNX19	11	130714895	130894975	rs10894308	chr11:130891895	1.04886	ST14	ENSG00000149418	391	0.00032217	0.897994	1.24573e-05	0.0346555	0.0670154	-1	0.0485934	0.805761	Microglia	eQTL	pvalue	0.852677	2
chr18:77547512-77580712	KCNG2	18	77547512	77580712	rs7238071	chr18:77579812	0.93904	ADNP2	ENSG00000101544	44	7.77698e-08	0.929993	2.56578e-10	0.00300123	0.0670059	-1	0.181818	0.57684	Oligodendrocytes	eQTL	pvalue	0.346938	2
chr17:18911305-19411305	EPN2	17	18911305	19411305	rs4073003	chr17:19148305	1.08394	ALDH3A2	ENSG00000072210	179	2.60746e-06	0.920983	3.41886e-08	0.0120088	0.0670056	1	0.564246	1.21482	Oligodendrocytes	eQTL	pvalue	0.0112884	5
chr10:104220904-105218904	CNNM2	10	104220904	105218904	rs79668541	chr10:104793904	1.12829	ARMH3	ENSG00000120029	1060	3.57199e-18	0.836454	4.12552e-19	0.0965404	0.0670055	-1	0.429245	0.663585	Oligodendrocytes	eQTL	pvalue	NA	3
chr12:57541956-57850956	AC137834.1 - R3HDM2	12	57541956	57850956	rs61937595	chr12:57682956	1.12975	PAN2	ENSG00000135473	132	2.21459e-08	0.901022	7.87552e-10	0.0319751	0.0670033	-1	0.515152	0.947628	Oligodendrocytes	eQTL	pvalue	0.946675	2
chr14:59585960-60085960	GPR135	14	59585960	60085960	rs113239787	chr14:59915960	1.09768	KIAA0586	ENSG00000100578	793	0.051397	0.822942	0.00345213	0.0552067	0.067002	-1	0.308953	0.892385	Astrocytes	eQTL	pvalue	1.44868e-12	4
chr2:97500526-98599526	FAHD2B	2	97500526	98599526	rs7575796	chr2:97746526	1.10175	COX5B	ENSG00000135940	849	0.004886	0.825372	0.000605016	0.102136	0.0670015	-1	0.414605	0.858453	Microglia	eQTL	pvalue	0.412577	3
chr6:24989493-30509493	ZNF184	6	24989493	30509493	rs13195636	chr6:27509493	1.2343	ALDH5A1	ENSG00000112294	1424	1.54351e-11	0.822336	2.07837e-12	0.110663	0.0670012	-1	0.403792	0.864735	Excitatory neurons	eQTL	pvalue	0.00290426	6
chr8:26119047-26279847	BNIP3L	8	26119047	26279847	rs3808581	chr8:26250047	0.9352	PNMA2	ENSG00000240694	206	1.15429e-06	0.918129	1.87795e-08	0.0148704	0.0669991	1	0.645631	1.3425	Astrocytes	eQTL	pvalue	0.101077	6
chr12:110129434-111489434	TRPV4	12	110129434	111489434	rs117145318	chr12:110229434	0.88347	ANKRD13A	ENSG00000076513	1335	6.30252e-11	0.78489	1.18985e-11	0.148112	0.0669982	1	0.71236	1.15685	Oligodendrocytes	eQTL	pvalue	0.350625	3
chr22:41081556-42201556	EP300	22	41081556	42201556	rs9607782	chr22:41587556	0.93007	RANGAP1	ENSG00000100401	1384	1.38954e-07	0.818883	1.93764e-08	0.114122	0.0669954	1	0.480491	1.21439	OPCs / COPs	eQTL	pvalue	0.132719	3
chr12:57257814-57490104	NAB2	12	57257814	57490104	rs324017	chr12:57487814	0.94526	KIF5A	ENSG00000155980	377	4.25331e-05	0.897694	1.67422e-06	0.0352688	0.0669935	1	0.596817	1.20954	Excitatory neurons	eQTL	pvalue	0.99998	1
chr16:89943372-90274372	GAS8	16	89943372	90274372	rs2241033	chr16:90109372	0.95514	SPIRE2	ENSG00000204991	569	0.0454974	0.789336	0.00535395	0.0928189	0.0669934	1	0.467487	1.00386	Astrocytes	eQTL	pvalue	1.12818e-10	5
chr9:134744148-134993548	MED27	9	134744148	134993548	rs72761691	chr9:134786548	0.93576	PLPP7	ENSG00000160539	230	0.0061922	0.912039	0.000100094	0.0146757	0.0669934	-1	0.317391	0.931588	Excitatory neurons	eQTL	pvalue	NA	8
chr17:55712940-55794240	MSI2	17	55712940	55794240	rs4793888	chr17:55737740	0.94092	2004-09-01	ENSG00000108387	215	0.000116115	0.917759	1.92281e-06	0.0151307	0.0669925	1	0.595349	1.09347	Astrocytes	eQTL	pvalue	0.0118369	4
chr7:132811804-133673804	EXOC4	7	132811804	133673804	rs35792732	chr7:132929804	1.06226	CALD1	ENSG00000122786	433	0.0165855	0.889048	0.000502553	0.0268718	0.0669923	-1	0.771363	0.889994	Oligodendrocytes	eQTL	pvalue	0.999098	1
chr17:18911305-19411305	EPN2	17	18911305	19411305	rs4073003	chr17:19148305	1.08394	SLC47A1	ENSG00000142494	179	2.60242e-06	0.919205	3.92693e-08	0.0138034	0.0669894	-1	0.391061	0.824885	Excitatory neurons	eQTL	pvalue	1.21582e-09	7
chr19:2104836-2250236	AP3D1	19	2104836	2250236	rs144821294	chr19:2155136	0.8711	DAZAP1	ENSG00000071626	229	0.248684	0.667535	0.00457674	0.0122182	0.0669855	-1	0.0960699	0.947221	Astrocytes	eQTL	pvalue	0.999571	1
chr7:132811804-133673804	EXOC4	7	132811804	133673804	rs35792732	chr7:132929804	1.06226	BPGM	ENSG00000172331	559	0.016247	0.871065	0.000838085	0.0448661	0.0669842	1	0.758497	1.28996	Excitatory neurons	eQTL	pvalue	0.126322	6
chr15:40550137-40602237	PAK6	15	40550137	40602237	rs56205728	chr15:40567237	0.94412	FSIP1	ENSG00000150667	92	0.000618848	0.925673	4.5389e-06	0.00672231	0.0669814	1	0.695652	1.32261	Excitatory neurons	eQTL	pvalue	4.51253e-07	8
chr6:143594565-143718265	AIG1	6	143594565	143718265	rs9390083	chr6:143647665	0.94441	PHACTR2	ENSG00000112419	263	0.0160876	0.885031	0.000570694	0.0313289	0.0669814	-1	0.513308	0.941437	Endothelial cells	eQTL	pvalue	0.00738942	4
chr8:17013166-17184666	CNOT7	8	17013166	17184666	rs7845103	chr8:17084866	0.95437	PCM1	ENSG00000078674	378	0.0443928	0.860077	0.00140474	0.0271487	0.0669766	1	0.714286	1.13887	Excitatory neurons	eQTL	pvalue	NA	3
chr16:29826922-30380922	TAOK2	16	29826922	30380922	rs3814883	chr16:29994922	1.06279	STX4	ENSG00000103496	173	2.62752e-06	0.91938	3.91764e-08	0.013641	0.0669759	1	0.65896	1.34757	OPCs / COPs	eQTL	pvalue	9.66202e-05	7
chr5:153343075-153494465	MFAP3	5	153343075	153494465	rs4958696	chr5:153485075	0.95418	SAP30L	ENSG00000164576	283	0.00370014	0.909879	7.90293e-05	0.0193666	0.0669749	1	0.911661	1.21346	Astrocytes	eQTL	pvalue	0.857186	7
chr2:97500526-98599526	FAHD2B	2	97500526	98599526	rs7575796	chr2:97746526	1.10175	KANSL3	ENSG00000114982	441	0.00747401	0.890504	0.000292293	0.0347589	0.0669707	-1	0.315193	0.775927	Inhibitory neurons	eQTL	pvalue	0.994531	1
chr14:103720420-104007320	EIF5	14	103720420	104007320	rs12432904	chr14:103812320	1.04949	CDC42BPB	ENSG00000198752	551	0.000815273	0.896207	3.27881e-05	0.0359761	0.0669684	-1	0.568058	0.682426	Endothelial cells	eQTL	pvalue	1	1
chr4:103423854-104327854	SLC9B1	4	103423854	104327854	rs6839635	chr4:103872854	0.95772	NFKB1	ENSG00000109320	1272	0.000927575	0.802762	0.000149358	0.129193	0.0669682	-1	0.199686	0.903848	Excitatory neurons	eQTL	pvalue	0.99426	1
chr17:61545779-61579579	ACE	17	61545779	61579579	rs6504163	chr17:61545779	0.95199	CCDC47	ENSG00000108588	51	0.00148027	0.927814	6.06545e-06	0.00373479	0.0669651	1	1	1.58593	Oligodendrocytes	eQTL	pvalue	0.00258818	5
chr22:42224991-42688991	SEPTIN3	22	42224991	42688991	rs5751191	chr22:42370991	0.94252	SREBF2	ENSG00000198911	757	2.88807e-07	0.879263	1.76843e-08	0.0537722	0.0669641	-1	0.35535	0.933813	Astrocytes	eQTL	pvalue	0.996272	2
chr2:174927432-175175752	OLA1	2	174927432	175175752	rs9287971	chr2:174931752	0.95523	CIR1	ENSG00000138433	496	0.0190334	0.878773	0.000748297	0.0344819	0.0669631	-1	0.594758	0.809963	Inhibitory neurons	eQTL	pvalue	0.0121191	6
chr2:200536382-201308382	C2orf69 - TYW5	2	200536382	201308382	rs1658810	chr2:200816382	1.08405	FAM126B	ENSG00000155744	551	3.95369e-11	0.882098	2.28622e-12	0.0509404	0.0669614	1	0.720508	1.55195	Excitatory neurons	eQTL	pvalue	0.979819	3
chr5:139729328-140350328	PCDHA1	5	139729328	140350328	rs10069930	chr5:140163328	1.04949	RNF14	ENSG00000013561	20	0.000746072	0.928898	2.7789e-06	0.00339291	0.0669599	1	0.7	1.08627	OPCs / COPs	eQTL	pvalue	0.00753477	4
chr14:72380119-72475819	RGS6	14	72380119	72475819	rs2190864	chr14:72416219	1.06833	SIPA1L1	ENSG00000197555	257	7.20933e-11	0.910294	1.80673e-12	0.0227459	0.0669597	-1	0.307393	0.793897	Endothelial cells	eQTL	pvalue	1	1
chr5:139729328-140350328	PCDHA1	5	139729328	140350328	rs10069930	chr5:140163328	1.04949	CYSTM1	ENSG00000120306	756	3.60246e-05	0.871289	2.55442e-06	0.061714	0.0669587	-1	0.109788	0.874217	Astrocytes	eQTL	pvalue	0.284309	5
chr22:39872166-40091566	CACNA1I	22	39872166	40091566	rs732381	chr22:40051166	0.93885	RPS19BP1	ENSG00000187051	336	7.99949e-06	0.90844	2.17161e-07	0.0245944	0.0669579	-1	0.300595	0.403744	Excitatory neurons	eQTL	pvalue	0.00589798	9
chr18:77374421-77546381	CTDP1	18	77374421	77546381	rs56040937	chr18:77541421	0.91265	NFATC1	ENSG00000131196	469	0.00173494	0.884776	9.11944e-05	0.0464398	0.0669577	1	0.733475	1.11386	Microglia	eQTL	pvalue	0.96922	3
chr19:50037927-50204327	IRF3 - BCL2L12	19	50037927	50204327	rs2304205	chr19:50168927	1.07294	NUCB1	ENSG00000104805	227	1.35875e-08	0.916818	2.4147e-10	0.0162262	0.0669562	-1	0.669604	0.904823	Oligodendrocytes	eQTL	pvalue	4.16611e-05	5
chr6:43076575-43258275	CUL9	6	43076575	43258275	rs113113059	chr6:43160375	1.06332	GTPBP2	ENSG00000172432	247	1.58014e-05	0.914217	3.26295e-07	0.0188114	0.066955	-1	0.421053	0.962274	Excitatory neurons	eQTL	pvalue	0.884779	3
chr3:107168837-107550837	BBX	3	107168837	107550837	rs167924	chr3:107379837	0.95066	CD47	ENSG00000196776	608	0.0108073	0.877601	0.000543817	0.0440934	0.0669547	-1	0.172697	0.840737	Inhibitory neurons	eQTL	pvalue	0.886114	2
chr12:124390651-124499851	ZNF664 - RFLNA	12	124390651	124499851	rs12311848	chr12:124486851	0.95218	MPHOSPH9	ENSG00000051825	143	0.00118508	0.918279	1.75953e-05	0.0135671	0.0669517	1	0.902098	1.25135	Excitatory neurons	eQTL	pvalue	0.000759987	4
chr15:58853995-59412995	ADAM10	15	58853995	59412995	rs11854073	chr15:58972995	1.04655	RNF111	ENSG00000157450	793	0.00746622	0.865516	0.000514314	0.0595545	0.0669487	1	0.697352	1.12365	Endothelial cells	eQTL	pvalue	0.999889	1
chr1:146698465-146984365	BCL9	1	146698465	146984365	rs61838369	chr1:146964465	0.94734	ACP6	ENSG00000162836	337	0.0461957	0.85043	0.00188023	0.0345468	0.0669469	-1	0.264095	0.993678	Excitatory neurons	eQTL	pvalue	3.1441e-05	8
chr16:89943372-90274372	GAS8	16	89943372	90274372	rs2241033	chr16:90109372	0.95514	CHMP1A	ENSG00000131165	569	0.0486045	0.843242	0.00224971	0.0389633	0.0669407	-1	0.492091	0.858508	Oligodendrocytes	eQTL	pvalue	0.252037	7
chr10:104220904-105218904	CNNM2	10	104220904	105218904	rs79668541	chr10:104793904	1.12829	PCGF6	ENSG00000156374	1519	1.34155e-18	0.79953	2.24167e-19	0.133531	0.066939	-1	0.300856	0.965539	Oligodendrocytes	eQTL	pvalue	0.000251716	5
chr12:50460835-51221325	ASIC1	12	50460835	51221325	rs578470	chr12:50463325	0.95485	FMNL3	ENSG00000161791	613	0.0119603	0.885061	0.000481432	0.035559	0.0669384	-1	0.285481	0.816742	Astrocytes	eQTL	pvalue	0.3565	2
chr2:201113861-201332961	SPATS2L	2	201113861	201332961	rs1347692	chr2:201297861	1.05106	CLK1	ENSG00000013441	372	6.76228e-10	0.897053	2.71974e-11	0.0360119	0.0669355	1	0.556452	1.21095	Astrocytes	eQTL	pvalue	0.0953475	5
chr10:64387156-64489756	AC024598.1	10	64387156	64489756	rs7915131	chr10:64418656	1.04362	NRBF2	ENSG00000148572	160	0.0158945	0.905659	0.000199733	0.0113138	0.0669333	1	0.55625	1.0275	Microglia	eQTL	pvalue	0.0821062	6
chr16:89943372-90274372	GAS8	16	89943372	90274372	rs2241033	chr16:90109372	0.95514	DEF8	ENSG00000140995	569	0.0453872	0.787424	0.00546747	0.0947884	0.0669328	1	0.653779	1.05355	Oligodendrocytes	eQTL	pvalue	0.389991	3
chr12:110129434-111489434	TRPV4	12	110129434	111489434	rs117145318	chr12:110229434	0.88347	ANAPC7	ENSG00000196510	1338	6.52091e-11	0.812087	9.7199e-12	0.120981	0.0669319	1	0.66293	1.23085	Pericytes	eQTL	pvalue	0.999258	2
chr16:89943372-90274372	GAS8	16	89943372	90274372	rs2241033	chr16:90109372	0.95514	ZNF276	ENSG00000158805	569	0.048336	0.838583	0.00251875	0.043631	0.066931	-1	0.717047	0.917516	Excitatory neurons	eQTL	pvalue	0.000257275	5
chr22:41302289-42707289	SREBF2	22	41302289	42707289	rs80094991	chr22:42248289	0.87249	DESI1	ENSG00000100418	1874	9.08598e-08	0.812077	1.35448e-08	0.120993	0.0669308	-1	0.307364	0.997293	Pericytes	eQTL	pvalue	0.0937225	6
chr2:97500526-98599526	FAHD2B	2	97500526	98599526	rs7575796	chr2:97746526	1.10175	FAHD2B	ENSG00000144199	849	0.00482721	0.815441	0.000664234	0.112139	0.0669277	1	0.621908	1.12054	Inhibitory neurons	eQTL	pvalue	0.0279114	8
chr18:77374421-77546381	CTDP1	18	77374421	77546381	rs56040937	chr18:77541421	0.91265	PARD6G	ENSG00000178184	469	0.00173606	0.885346	9.01416e-05	0.0459029	0.0669251	-1	0.552239	0.889291	Astrocytes	eQTL	pvalue	0.111935	5
chr19:2104836-2250236	AP3D1	19	2104836	2250236	rs144821294	chr19:2155136	0.8711	LSM7	ENSG00000130332	229	0.248293	0.666486	0.00498576	0.0133162	0.0669195	-1	0.148472	0.715107	Excitatory neurons	eQTL	pvalue	0.281731	5
chr19:2104836-2250236	AP3D1	19	2104836	2250236	rs144821294	chr19:2155136	0.8711	AES	ENSG00000104964	229	0.24891	0.668142	0.00436924	0.0116613	0.0669178	1	0.79476	1.6857	Excitatory neurons	eQTL	pvalue	0.650717	2
chr19:11341016-11431116	TSPAN16	19	11341016	11431116	rs322128	chr19:11402416	0.94488	LDLR	ENSG00000130164	201	0.000840744	0.915822	1.51218e-05	0.0164053	0.066917	1	0.706468	1.34852	Endothelial cells	eQTL	pvalue	2.59266e-16	7
chr2:97500526-98599526	FAHD2B	2	97500526	98599526	rs7575796	chr2:97746526	1.10175	C2orf92	ENSG00000228486	849	0.00513331	0.867148	0.000358219	0.0604456	0.0669148	1	0.744405	1.02536	Pericytes	eQTL	pvalue	NA	NA
chr1:243598592-244077592	AKT3	1	243598592	244077592	rs2220276	chr1:243717592	0.95075	COX20	ENSG00000203667	68	9.23334e-06	0.928494	4.62332e-08	0.00458224	0.0669142	-1	0.0588235	0.40017	Inhibitory neurons	eQTL	pvalue	0.0118854	8
chr1:153718276-154259276	CRTC2	1	153718276	154259276	rs10127983	chr1:153923276	0.95476	CHRNB2	ENSG00000160716	522	0.00113044	0.89488	4.68653e-05	0.0370326	0.0669102	-1	0.272031	0.782135	Inhibitory neurons	eQTL	pvalue	0.720254	5
chr12:57541956-57850956	AC137834.1 - R3HDM2	12	57541956	57850956	rs61937595	chr12:57682956	1.12975	R3HDM2	ENSG00000179912	245	2.23106e-08	0.907721	6.25289e-10	0.0253734	0.0669054	-1	0.363265	0.847069	OPCs / COPs	eQTL	pvalue	0.995929	1
chr15:43541313-44475313	FRMD5	15	43541313	44475313	rs2929278	chr15:44250313	1.06386	EIF3J	ENSG00000104131	388	7.53229e-06	0.903522	2.47034e-07	0.0295656	0.0669043	-1	0.381443	0.759262	OPCs / COPs	eQTL	pvalue	0.859084	2
chr1:6577856-6866956	DNAJC11	1	6577856	6866956	rs11122119	chr1:6768856	0.95571	DNAJC11	ENSG00000007923	512	0.00745382	0.888273	0.000311527	0.0370579	0.0669037	1	0.441406	1.0517	Endothelial cells	eQTL	pvalue	0.999971	1
chr22:39872166-40091566	CACNA1I	22	39872166	40091566	rs732381	chr22:40051166	0.93885	CBX7	ENSG00000100307	336	7.82415e-06	0.888527	3.92996e-07	0.0445626	0.0669018	1	0.598214	1.04416	Endothelial cells	eQTL	pvalue	0.837455	3
chr11:46071598-48441598	MYBPC3	11	46071598	48441598	rs3729986	chr11:47371598	0.91567	ARFGAP2	ENSG00000149182	2114	4.32978e-11	0.776874	8.71102e-12	0.156231	0.0668943	-1	0.342479	0.904373	Excitatory neurons	eQTL	pvalue	0.562991	3
chr17:43463839-44888839	KANSL1	17	43463839	44888839	rs2532240	chr17:44265839	1.05348	GFAP	ENSG00000131095	1555	1.73764e-05	0.802074	2.83973e-06	0.131012	0.0668933	1	0.913826	1.28445	Astrocytes	eQTL	pvalue	2.22937e-05	6
chr12:95153693-95316293	NDUFA12	12	95153693	95316293	rs6538539	chr12:95195293	1.04886	PLXNC1	ENSG00000136040	461	0.000371976	0.895741	1.5385e-05	0.0369812	0.0668904	-1	0.561822	0.918946	OPCs / COPs	eQTL	pvalue	0.999715	2
chr6:111415689-111951689	REV3L	6	111415689	111951689	rs9487653	chr6:111822689	1.05834	SLC16A10	ENSG00000112394	766	0.0146572	0.854777	0.0010746	0.0626013	0.06689	1	0.787206	1.20462	Inhibitory neurons	eQTL	pvalue	0.067607	3
chr3:48182866-52792866	CACNA2D2	3	48182866	52792866	rs11715134	chr3:50552866	0.93361	WDR6	ENSG00000178252	1591	0.0601813	0.755102	0.00870277	0.109128	0.0668866	1	0.753614	1.23195	Astrocytes	eQTL	pvalue	9.19648e-07	4
chr5:139729328-140350328	PCDHA1	5	139729328	140350328	rs10069930	chr5:140163328	1.04949	NDUFA2	ENSG00000131495	756	3.53283e-05	0.854447	3.25377e-06	0.0786286	0.0668858	1	0.780423	1.02274	Astrocytes	eQTL	pvalue	0.339537	4
chr15:84641231-85433231	ZSCAN2	15	84641231	85433231	rs11638554	chr15:85148231	1.06663	SH3GL3	ENSG00000140600	464	1.06629e-06	0.900533	3.86573e-08	0.0325811	0.0668853	-1	0.284483	0.916694	OPCs / COPs	eQTL	pvalue	0.00035935	5
chr10:104220904-105218904	CNNM2	10	104220904	105218904	rs79668541	chr10:104793904	1.12829	SUFU	ENSG00000107882	1519	1.40419e-18	0.836863	1.61615e-19	0.0962519	0.066885	1	0.612903	1.01789	Endothelial cells	eQTL	pvalue	0.999161	1
chr2:201113861-201332961	SPATS2L	2	201113861	201332961	rs1347692	chr2:201297861	1.05106	ALS2CR12	ENSG00000155749	165	2.74361e-08	0.914754	5.52774e-10	0.0183632	0.0668831	1	0.472727	1.12238	Excitatory neurons	eQTL	pvalue	1.66284e-10	8
chr22:42218201-42715301	TCF20	22	42218201	42715301	rs76462269	chr22:42680201	1.07638	CYB5R3	ENSG00000100243	824	2.87194e-07	0.874362	1.93216e-08	0.0587577	0.06688	-1	0.39199	0.910457	Microglia	eQTL	pvalue	0.210867	5
chr16:13654984-13807584	ERCC4	16	13654984	13807584	rs8055219	chr16:13753384	0.93501	PARN	ENSG00000140694	278	4.2737e-07	0.894165	1.86541e-08	0.0389622	0.0668728	1	0.902878	1.01055	Pericytes	eQTL	pvalue	0.387184	3
chr1:173370303-175000303	AL139142.2 - ANKRD45	1	173370303	175000303	rs61828917	chr1:173580303	1.06994	SUCO	ENSG00000094975	251	0.133776	0.778305	0.00309692	0.0179509	0.0668705	1	0.589641	1.04933	Endothelial cells	eQTL	pvalue	0.302498	2
chr12:53475164-54060164	SP7	12	53475164	54060164	rs61928076	chr12:53730164	0.87328	IGFBP6	ENSG00000167779	690	0.148709	0.731896	0.00888144	0.0436447	0.0668687	1	0.321739	1.07803	Excitatory neurons	eQTL	pvalue	0.0923313	6
chr7:127144471-127788571	SND1	7	127144471	127788571	rs35045093	chr7:127738471	1.05823	CCDC136	ENSG00000128596	426	0.00892998	0.880016	0.000444542	0.0437411	0.0668684	-1	0.525822	0.907808	Astrocytes	eQTL	pvalue	4.88758e-08	4
chr6:24989493-30509493	ZNF184	6	24989493	30509493	rs13195636	chr6:27509493	1.2343	GPLD1	ENSG00000112293	1425	1.51401e-11	0.80662	2.37594e-12	0.126516	0.0668636	-1	0.494035	0.98088	Astrocytes	eQTL	pvalue	5.63948e-09	5
chr3:49896408-51691408	CACNA2D2	3	49896408	51691408	rs11917680	chr3:50471408	1.05834	RHOA	ENSG00000067560	541	0.00109241	0.891185	5.01061e-05	0.0408097	0.0668631	1	0.580407	1.42459	Excitatory neurons	eQTL	pvalue	0.804698	4
chr12:123229466-123919466	MPHOSPH9	12	123229466	123919466	rs75037792	chr12:123716466	0.89709	ARL6IP4	ENSG00000182196	686	1.16832e-17	0.879051	7.19782e-19	0.0540898	0.0668593	-1	0.672012	0.981943	Endothelial cells	eQTL	pvalue	0.0112342	6
chr1:226703701-226921001	STUM	1	226703701	226921001	rs41314284	chr1:226790001	0.92543	SRP9	ENSG00000143742	341	0.0747021	0.828957	0.00244272	0.0270396	0.0668586	-1	0.527859	0.849025	Excitatory neurons	eQTL	pvalue	0.308172	5
chr2:201113861-201332961	SPATS2L	2	201113861	201332961	rs1347692	chr2:201297861	1.05106	LINC01792	ENSG00000237166	372	6.81158e-10	0.903592	2.23258e-11	0.0295495	0.0668583	1	0.298387	1.06962	Oligodendrocytes	eQTL	pvalue	NA	NA
chr13:38292006-38362106	TRPC4	13	38292006	38362106	rs1924377	chr13:38362106	1.04802	RFXAP	ENSG00000133111	204	0.00253559	0.91444	4.48875e-05	0.0161214	0.0668582	-1	0.460784	0.790294	OPCs / COPs	eQTL	pvalue	0.439792	6
chr10:104220904-105218904	CNNM2	10	104220904	105218904	rs79668541	chr10:104793904	1.12829	ATP5MD	ENSG00000173915	1519	1.4034e-18	0.836392	1.62453e-19	0.0967511	0.0668571	1	0.630678	1.06461	Microglia	eQTL	pvalue	NA	9
chr10:104220904-105218904	CNNM2	10	104220904	105218904	rs79668541	chr10:104793904	1.12829	CNNM2	ENSG00000148842	1519	1.40029e-18	0.834538	1.65563e-19	0.098605	0.0668568	1	0.483871	1.06681	Endothelial cells	eQTL	pvalue	0.994106	1
chr1:226703701-226921001	STUM	1	226703701	226921001	rs41314284	chr1:226790001	0.92543	ZNF678	ENSG00000181450	264	0.0755642	0.837882	0.00163495	0.018062	0.0668564	1	0.481061	1.02065	Pericytes	eQTL	pvalue	4.66547e-07	10
chr15:40550137-40602237	PAK6	15	40550137	40602237	rs56205728	chr15:40567237	0.94412	DNAJC17	ENSG00000104129	92	0.000619184	0.926176	4.28605e-06	0.00634422	0.0668561	1	0.608696	1.00427	Astrocytes	eQTL	pvalue	0.0285393	4
chr2:134839542-134916802	MGAT5	2	134839542	134916802	rs6430492	chr2:134841002	1.0594	RAB3GAP1	ENSG00000115839	153	0.000217184	0.921486	2.71293e-06	0.0114438	0.0668505	1	0.69281	1.1691	Inhibitory neurons	eQTL	pvalue	3.66101e-05	3
chr2:199684107-200314107	SATB2	2	199684107	200314107	rs1451488	chr2:199990107	0.93613	FTCDNL1	ENSG00000226124	579	2.32191e-11	0.882624	1.33094e-12	0.050526	0.0668505	-1	0.183074	0.834031	Microglia	eQTL	pvalue	NA	6
chr22:42224991-42688991	SEPTIN3	22	42224991	42688991	rs5751191	chr22:42370991	0.94252	ZC3H7B	ENSG00000100403	757	2.75713e-07	0.839397	3.08166e-08	0.0937532	0.0668494	1	0.505945	1.3176	Oligodendrocytes	eQTL	pvalue	0.990762	2
chr15:58853995-59412995	ADAM10	15	58853995	59412995	rs11854073	chr15:58972995	1.04655	MYO1E	ENSG00000157483	793	0.00748282	0.867441	0.000498563	0.0577288	0.0668488	-1	0.392182	0.957377	Microglia	eQTL	pvalue	0.0479779	3
chr1:30405139-30516739	MATN1	1	30405139	30516739	rs56335113	chr1:30427639	1.06887	SRSF4	ENSG00000116350	229	2.33496e-09	0.917017	4.12518e-11	0.0161341	0.0668487	-1	0.620087	0.992303	OPCs / COPs	eQTL	pvalue	0.934763	2
chr16:66744206-66977106	CDH16	16	66744206	66977106	rs77463171	chr16:66942206	0.86373	PSKH1	ENSG00000159792	35	0.180338	0.749919	0.000574106	0.00232051	0.0668484	1	0.828571	1.167	Excitatory neurons	eQTL	pvalue	0.0178742	4
chr7:24515969-24856969	MPP6	7	24515969	24856969	rs79210963	chr7:24717969	0.91732	AC005165.1	ENSG00000223561	135	0.000214519	0.920395	2.93876e-06	0.0125419	0.0668459	1	0.592593	1.00591	Microglia	eQTL	pvalue	NA	NA
chr1:28647580-29177580	GMEB1	1	28647580	29177580	rs61786047	chr1:29032580	1.08199	PPP1R8	ENSG00000117751	632	0.00188268	0.883312	0.000102149	0.0478594	0.0668436	1	0.335443	1.03734	Oligodendrocytes	eQTL	pvalue	0.954054	1
chr19:50941843-51052143	LRRC4B	19	50941843	51052143	rs2387414	chr19:51034243	0.9498	TBC1D17	ENSG00000104946	212	0.00100329	0.91625	1.74699e-05	0.0158875	0.0668417	1	0.34434	1.08611	Astrocytes	eQTL	pvalue	1.12032e-12	7
chr3:17193326-17888226	TBC1D5	3	17193326	17888226	rs6577597	chr3:17871326	0.94876	TBC1D5	ENSG00000131374	319	4.2934e-05	0.904917	1.34105e-06	0.0281983	0.0668407	-1	0.0438871	0.942836	Pericytes	eQTL	pvalue	6.51864e-10	6
chr11:113431929-113451229	DRD2	11	113431929	113451229	rs4319542	chr11:113451229	1.04959	USP28	ENSG00000048028	34	0.000431468	0.929883	1.3534e-06	0.00284997	0.0668337	-1	0.235294	0.671398	Oligodendrocytes	eQTL	pvalue	0.0316575	4
chr8:38014506-38344506	LETM2	8	38014506	38344506	rs7816998	chr8:38257506	1.0595	TM2D2	ENSG00000169490	305	2.17216e-05	0.911876	5.08244e-07	0.0212694	0.0668319	1	0.278689	1.41979	Excitatory neurons	eQTL	pvalue	0.0710289	6
chr1:243598592-244077592	AKT3	1	243598592	244077592	rs2220276	chr1:243717592	0.95075	DESI2	ENSG00000121644	224	8.84556e-06	0.912332	2.02609e-07	0.0208303	0.0668292	-1	0.254464	0.861314	Inhibitory neurons	eQTL	pvalue	0.915084	3
chr2:172943889-173009089	DLX2	2	172943889	173009089	rs62184960	chr2:172974789	1.07229	DCAF17	ENSG00000115827	137	0.00404669	0.917424	5.16806e-05	0.0116497	0.0668284	1	0.773723	1.1386	Inhibitory neurons	eQTL	pvalue	0.000284985	5
chr14:103720420-104007320	EIF5	14	103720420	104007320	rs12432904	chr14:103812320	1.04949	TECPR2	ENSG00000196663	218	0.00533297	0.909067	0.000109886	0.0186645	0.0668253	1	0.610092	1.0506	Microglia	eQTL	pvalue	0.948516	2
chr2:201113861-201332961	SPATS2L	2	201113861	201332961	rs1347692	chr2:201297861	1.05106	CASP8	ENSG00000064012	372	6.70635e-10	0.889633	3.28739e-11	0.0435422	0.0668248	1	0.432796	1.28528	Endothelial cells	eQTL	pvalue	0.00484502	5
chr8:26119047-26279847	BNIP3L	8	26119047	26279847	rs3808581	chr8:26250047	0.9352	PTK2B	ENSG00000120899	127	1.16167e-06	0.923999	1.16193e-08	0.0091753	0.066824	-1	0.401575	0.833593	Excitatory neurons	eQTL	pvalue	0.984521	2
chr9:36301028-36500928	CLTA	9	36301028	36500928	rs2381411	chr9:36319928	0.956	ZCCHC7	ENSG00000147905	220	0.00816821	0.909409	0.000139457	0.0154597	0.066824	-1	0.904545	0.986171	Astrocytes	eQTL	pvalue	3.37485e-09	5
chr9:129638645-130072645	RALGPS1	9	129638645	130072645	rs3739554	chr9:129940645	0.94403	MVB12B	ENSG00000196814	440	0.00939344	0.897156	0.000276589	0.0263499	0.0668236	1	0.777273	1.00768	Endothelial cells	eQTL	pvalue	0.622017	3
chr10:104220904-105218904	CNNM2	10	104220904	105218904	rs79668541	chr10:104793904	1.12829	TRIM8	ENSG00000171206	1519	1.40302e-18	0.836164	1.62892e-19	0.097013	0.066823	1	0.549704	1.0324	Pericytes	eQTL	pvalue	0.992012	1
chr2:73129995-73172395	EMX1	2	73129995	73172395	rs999494	chr2:73157395	1.05929	CCT7	ENSG00000135624	48	0.0071988	0.922528	2.72454e-05	0.00342468	0.0668212	-1	0.666667	0.862531	OPCs / COPs	eQTL	pvalue	0.989845	2
chr3:48182866-52792866	CACNA2D2	3	48182866	52792866	rs11715134	chr3:50552866	0.93361	TMA7	ENSG00000232112	971	0.175734	0.691711	0.0133313	0.0524069	0.0668173	1	0.510814	1.13007	Endothelial cells	eQTL	pvalue	0.0100073	9
chr5:137598607-137813807	REEP2	5	137598607	137813807	rs740076	chr5:137788607	0.95762	HNRNPA0	ENSG00000177733	302	0.00134189	0.907199	3.65008e-05	0.0246099	0.066813	-1	0.523179	0.862039	Inhibitory neurons	eQTL	pvalue	0.863701	2
chr11:65352055-65662755	PCNX3	11	65352055	65662755	rs58950470	chr11:65383755	0.9519	NEAT1	ENSG00000245532	500	0.00358027	0.892731	0.000147601	0.0367373	0.0668037	1	0.69	1.07516	Excitatory neurons	eQTL	pvalue	NA	NA
chr4:698290-828700	PCGF3	4	698290	828700	rs35734242	chr4:706700	0.95132	PIGG	ENSG00000174227	392	0.000793262	0.902489	2.63303e-05	0.029889	0.0668028	1	0.540816	1.33264	OPCs / COPs	eQTL	pvalue	8.77511e-07	6
chr1:28647580-29177580	GMEB1	1	28647580	29177580	rs61786047	chr1:29032580	1.08199	DNAJC8	ENSG00000126698	689	0.00184274	0.887125	9.18228e-05	0.0441381	0.0668024	-1	0.483309	0.938913	Astrocytes	eQTL	pvalue	0.582007	4
chr9:129638645-130072645	RALGPS1	9	129638645	130072645	rs3739554	chr9:129940645	0.94403	PTGES2	ENSG00000148334	148	0.0300396	0.890159	0.000426567	0.0125736	0.0668014	1	0.716216	1.03946	OPCs / COPs	eQTL	pvalue	2.07242e-05	8
chr4:170200312-170653312	NEK1	4	170200312	170653312	rs61405217	chr4:170322312	1.05338	MFAP3L	ENSG00000198948	787	1.36716e-05	0.878711	8.48612e-07	0.0544759	0.0667982	1	0.824651	1.166	Excitatory neurons	eQTL	pvalue	0.91053	2
chr8:103633805-103701105	KLF10	8	103633805	103701105	rs7002992	chr8:103676605	1.04959	AZIN1	ENSG00000155096	145	0.00193611	0.917288	2.95826e-05	0.0139488	0.066798	-1	0.289655	0.790859	Excitatory neurons	eQTL	pvalue	0.991669	1
chr1:8366444-8968644	RERE	1	8366444	8968644	rs11121172	chr1:8418644	1.05612	SLC2A5	ENSG00000142583	716	7.55951e-05	0.866259	5.84081e-06	0.0668642	0.0667953	-1	0.694134	0.870251	Microglia	eQTL	pvalue	5.67733e-05	7
chr10:104220904-105218904	CNNM2	10	104220904	105218904	rs79668541	chr10:104793904	1.12829	FBXL15	ENSG00000107872	1487	1.41376e-18	0.842566	1.52201e-19	0.0906414	0.0667928	-1	0.482851	0.570901	Inhibitory neurons	eQTL	pvalue	0.00210112	7
chr3:48182866-52792866	CACNA2D2	3	48182866	52792866	rs11715134	chr3:50552866	0.93361	WDR6	ENSG00000178252	1591	0.0534222	0.670295	0.0154688	0.194023	0.0667915	1	0.886235	1.10338	Endothelial cells	eQTL	pvalue	9.19648e-07	4
chr2:97500526-98599526	FAHD2B	2	97500526	98599526	rs7575796	chr2:97746526	1.10175	SNRNP200	ENSG00000144028	356	0.00754313	0.898717	0.00022487	0.0267251	0.06679	-1	0.502809	0.784351	Oligodendrocytes	eQTL	pvalue	1	1
chr11:65352055-65662755	PCNX3	11	65352055	65662755	rs58950470	chr11:65383755	0.9519	VPS51	ENSG00000149823	500	0.00349356	0.871112	0.000234357	0.0583696	0.06679	1	0.304	1.00487	OPCs / COPs	eQTL	pvalue	6.3802e-05	6
chr1:243598592-244077592	AKT3	1	243598592	244077592	rs2220276	chr1:243717592	0.95075	ZBTB18	ENSG00000179456	458	4.17442e-06	0.893204	1.87264e-07	0.0400022	0.0667894	1	0.521834	1.21082	Astrocytes	eQTL	pvalue	0.970124	1
chr5:137450170-137948170	HSPA9	5	137450170	137948170	rs10117	chr5:137892170	1.05707	FAM53C	ENSG00000120709	562	1.56376e-06	0.710906	4.89144e-07	0.222304	0.0667877	1	0.553381	1.14271	Oligodendrocytes	eQTL	pvalue	0.639249	4
chr2:200536382-201308382	C2orf69 - TYW5	2	200536382	201308382	rs1658810	chr2:200816382	1.08405	PPIL3	ENSG00000240344	765	4.47206e-12	0.87687	2.87694e-13	0.0563435	0.066786	-1	0.745098	0.72926	OPCs / COPs	eQTL	pvalue	0.549647	2
chr17:18911305-19411305	EPN2	17	18911305	19411305	rs4073003	chr17:19148305	1.08394	FLII	ENSG00000177731	29	3.46766e-06	0.930723	9.51694e-09	0.00248756	0.0667859	-1	0.206897	0.795346	Inhibitory neurons	eQTL	pvalue	3.31007e-06	4
chr22:41302289-42707289	SREBF2	22	41302289	42707289	rs80094991	chr22:42248289	0.87249	ACO2	ENSG00000100412	1874	8.34972e-08	0.746272	2.09237e-08	0.186943	0.0667853	-1	0.519744	0.70399	Excitatory neurons	eQTL	pvalue	0.454378	2
chr7:85575263-86594263	GRM3	7	85575263	86594263	rs6943762	chr7:86403263	1.10882	ABCB1	ENSG00000085563	245	7.38595e-11	0.915693	1.41928e-12	0.0175291	0.0667783	1	0.489796	1.44842	Excitatory neurons	eQTL	pvalue	0.734474	3
chr6:43076575-43258275	CUL9	6	43076575	43258275	rs113113059	chr6:43160375	1.06332	MRPS10	ENSG00000048544	127	2.49607e-05	0.918316	4.06286e-07	0.0148807	0.0667783	1	0.582677	1.10113	OPCs / COPs	eQTL	pvalue	0.0282121	9
chr4:698290-828700	PCGF3	4	698290	828700	rs35734242	chr4:706700	0.95132	PIGG	ENSG00000174227	392	0.000790384	0.899214	2.92315e-05	0.0331896	0.0667763	-1	0.288265	0.666152	Excitatory neurons	eQTL	pvalue	8.77511e-07	6
chr11:124599040-124678940	ESAM	11	124599040	124678940	rs1940171	chr11:124633640	1.07627	EI24	ENSG00000149547	107	4.35462e-08	0.925858	3.49604e-10	0.00736635	0.0667756	-1	0.168224	0.796283	Pericytes	eQTL	pvalue	0.965168	2
chr14:72357034-72462234	RGS6	14	72357034	72462234	rs17104975	chr14:72428634	0.95247	SIPA1L1	ENSG00000197555	255	7.24074e-11	0.90791	2.02438e-12	0.0253167	0.0667733	-1	0.258824	0.831246	Endothelial cells	eQTL	pvalue	1	1
chr2:172943889-173009089	DLX2	2	172943889	173009089	rs62184960	chr2:172974789	1.07229	METAP1D	ENSG00000172878	137	0.00400709	0.908447	9.1544e-05	0.0206872	0.0667668	1	0.306569	1.04258	Excitatory neurons	eQTL	pvalue	1.55558e-06	7
chr19:50941843-51052143	LRRC4B	19	50941843	51052143	rs2387414	chr19:51034243	0.9498	NR1H2	ENSG00000131408	212	0.000996916	0.91043	2.39249e-05	0.0217826	0.0667666	-1	0.542453	0.984541	Microglia	eQTL	pvalue	0.821873	3
chr2:27501538-28325538	MRPL33 - RBKS	2	27501538	28325538	rs12474906	chr2:28033538	1.05844	ZNF513	ENSG00000163795	705	0.000383118	0.853917	3.54286e-05	0.0788985	0.0667659	-1	0.121986	0.803585	Excitatory neurons	eQTL	pvalue	0.940738	2
chr16:13654984-13807584	ERCC4	16	13654984	13807584	rs8055219	chr16:13753384	0.93501	PARN	ENSG00000140694	278	4.36702e-07	0.913689	9.37326e-09	0.0195444	0.0667657	-1	0.517986	0.819232	Astrocytes	eQTL	pvalue	0.387184	3
chr17:55712940-55794240	MSI2	17	55712940	55794240	rs4793888	chr17:55737740	0.94092	DGKE	ENSG00000153933	215	0.000115405	0.912149	2.66207e-06	0.020974	0.0667591	-1	0.306977	0.921865	Microglia	eQTL	pvalue	0.000684088	4
chr10:92689488-92846388	ANKRD1	10	92689488	92846388	rs61857878	chr10:92789488	1.06173	BTAF1	ENSG00000095564	493	0.00748909	0.887873	0.00031742	0.0375652	0.0667555	-1	0.452333	0.89968	OPCs / COPs	eQTL	pvalue	1	1
chr19:11341016-11431116	TSPAN16	19	11341016	11431116	rs322128	chr19:11402416	0.94488	PRKCSH	ENSG00000130175	201	0.000841627	0.916784	1.43873e-05	0.0156053	0.0667547	-1	0.139303	0.674017	Inhibitory neurons	eQTL	pvalue	0.140789	5
chr18:77374421-77546381	CTDP1	18	77374421	77546381	rs56040937	chr18:77541421	0.91265	ATP9B	ENSG00000166377	469	0.00170712	0.870589	0.000119413	0.0608306	0.0667543	-1	0.462687	0.958451	Pericytes	eQTL	pvalue	7.02415e-12	4
chr5:153442747-153688217	GALNT10	5	153442747	153688217	rs11740474	chr5:153680747	0.95085	SAP30L	ENSG00000164576	614	0.00144285	0.889031	6.94113e-05	0.0427021	0.0667542	1	0.737785	1.05347	Endothelial cells	eQTL	pvalue	0.857186	7
chr6:43076575-43258275	CUL9	6	43076575	43258275	rs113113059	chr6:43160375	1.06332	PTK7	ENSG00000112655	247	1.55543e-05	0.899917	5.76958e-07	0.0333141	0.0667526	-1	0.255061	0.898241	Inhibitory neurons	eQTL	pvalue	0.975879	2
chr5:153442747-153688217	GALNT10	5	153442747	153688217	rs11740474	chr5:153680747	0.95085	CNOT8	ENSG00000155508	614	0.0014075	0.86725	0.000104765	0.0644858	0.0667515	-1	0.418567	0.972261	Astrocytes	eQTL	pvalue	0.675126	3
chr6:146672128-146828228	GRM1	6	146672128	146828228	rs2206956	chr6:146739228	0.95485	FBXO30	ENSG00000118496	196	0.00125912	0.91972	1.68672e-05	0.0122538	0.0667506	1	0.622449	1.06835	Oligodendrocytes	eQTL	pvalue	0.98734	3
chr10:104441993-105217993	NT5C2	10	104441993	105217993	rs1163238	chr10:104943993	0.94829	CNNM2	ENSG00000148842	1131	1.41006e-18	0.838576	1.59317e-19	0.0946807	0.0667438	-1	0.706454	0.765557	OPCs / COPs	eQTL	pvalue	0.994106	1
chr8:26119047-26279847	BNIP3L	8	26119047	26279847	rs3808581	chr8:26250047	0.9352	ADRA1A	ENSG00000120907	206	1.1547e-06	0.91846	1.8691e-08	0.0148002	0.0667391	1	0.640777	1.02546	OPCs / COPs	eQTL	pvalue	4.17187e-07	8
chr17:43463839-44888839	KANSL1	17	43463839	44888839	rs2532240	chr17:44265839	1.05348	ADAM11	ENSG00000073670	784	3.72028e-05	0.878133	2.33671e-06	0.0550889	0.0667387	-1	0.933673	0.946017	Inhibitory neurons	eQTL	pvalue	0.0247364	3
chr3:52214905-53251905	ITIH1	3	52214905	53251905	rs2710323	chr3:52815905	1.07745	TKT	ENSG00000163931	1397	6.72758e-16	0.828192	8.54079e-17	0.105074	0.0667337	1	0.69864	1.26206	Pericytes	eQTL	pvalue	0.0602835	3
chr7:104472253-105088253	LHFPL3	7	104472253	105088253	rs2252074	chr7:104594253	0.94148	SYPL1	ENSG00000008282	483	1.01214e-07	0.882476	5.83304e-09	0.0507913	0.0667325	-1	0.285714	0.845716	Pericytes	eQTL	pvalue	0.289132	5
chr1:153718276-154259276	CRTC2	1	153718276	154259276	rs10127983	chr1:153923276	0.95476	DENND4B	ENSG00000198837	522	0.00113351	0.897309	4.40258e-05	0.034785	0.0667282	1	0.304598	1.11054	Microglia	eQTL	pvalue	0.999987	2
chr15:40550137-40602237	PAK6	15	40550137	40602237	rs56205728	chr15:40567237	0.94412	CHP1	ENSG00000187446	92	0.000618507	0.925163	5.04927e-06	0.00748598	0.0667276	-1	0.5	0.688044	Endothelial cells	eQTL	pvalue	0.228123	3
chr8:26119047-26279847	BNIP3L	8	26119047	26279847	rs3808581	chr8:26250047	0.9352	DPYSL2	ENSG00000092964	206	1.15387e-06	0.917797	1.95395e-08	0.0154752	0.066727	1	0.92233	1.14953	Inhibitory neurons	eQTL	pvalue	0.995558	2
chr2:200856831-201247531	SPATS2L	2	200856831	201247531	rs140001745	chr2:201199831	1.11293	CFLAR	ENSG00000003402	433	4.59414e-11	0.906614	1.35447e-12	0.0266625	0.066724	-1	0.52194	0.77514	Pericytes	eQTL	pvalue	0.99972	1
chr1:115166590-115655590	SIKE1	1	115166590	115655590	rs2224086	chr1:115309590	0.94393	OLFML3	ENSG00000116774	467	0.0226	0.824197	0.00230981	0.0841695	0.0667234	-1	0.603854	0.983962	Pericytes	eQTL	pvalue	0.000588287	8
chr2:27501538-28325538	MRPL33 - RBKS	2	27501538	28325538	rs12474906	chr2:28033538	1.05844	ZNF512	ENSG00000243943	705	0.000398225	0.887587	2.03419e-05	0.0452725	0.0667216	-1	0.129078	0.876324	Astrocytes	eQTL	pvalue	0.949147	2
chr19:57141218-57194168	ZNF835	19	57141218	57194168	rs758749	chr19:57189718	0.94035	ZNF264	ENSG00000083844	155	0.0193769	0.903768	0.0002141	0.00991922	0.0667213	1	0.541935	1.14015	Pericytes	eQTL	pvalue	7.10065e-06	6
chr7:127144471-127788571	SND1	7	127144471	127788571	rs35045093	chr7:127738471	1.05823	ZNF800	ENSG00000048405	827	0.00856887	0.856695	0.00067423	0.0673411	0.0667209	-1	0.546554	0.868254	Microglia	eQTL	pvalue	0.997033	1
chr9:100990887-101079037	GABBR2	9	100990887	101079037	rs10985811	chr9:101070487	0.94696	SEC61B	ENSG00000106803	286	0.00394948	0.906541	9.91513e-05	0.0226919	0.0667182	1	0.884615	1.00644	Excitatory neurons	eQTL	pvalue	0.74284	9
chr9:134744148-134993548	MED27	9	134744148	134993548	rs72761691	chr9:134786548	0.93576	MED27	ENSG00000160563	230	0.00618911	0.911584	0.000105042	0.0154048	0.0667167	1	0.834783	1.14361	Oligodendrocytes	eQTL	pvalue	0.00360425	6
chr12:29898169-29948269	TMTC1	12	29898169	29948269	rs7312697	chr12:29933069	0.9481	CAPRIN2	ENSG00000110888	110	1.53683e-05	0.923305	1.6697e-07	0.0099646	0.0667152	1	0.581818	1.07761	Oligodendrocytes	eQTL	pvalue	0.0120891	2
chr12:89804502-90042502	POC1B-GALNT4	12	89804502	90042502	rs10777187	chr12:89940502	1.05222	POC1B	ENSG00000139323	319	0.00503208	0.89382	0.000193144	0.0342404	0.066714	1	0.774295	1.09666	Inhibitory neurons	eQTL	pvalue	5.89428e-05	6
chr22:42224991-42688991	SEPTIN3	22	42224991	42688991	rs5751191	chr22:42370991	0.94252	TCF20	ENSG00000100207	757	2.83673e-07	0.86363	2.29016e-08	0.0696564	0.066713	-1	0.309115	0.770056	Inhibitory neurons	eQTL	pvalue	0.999978	1
chr22:40612819-41389819	MRTFA	22	40612819	41389819	rs133047	chr22:41027819	1.08318	POLR3H	ENSG00000100413	529	0.0141698	0.88037	0.000614837	0.0381332	0.0667117	1	0.510397	1.07944	Endothelial cells	eQTL	pvalue	0.00200711	6
chr12:57257814-57490104	NAB2	12	57257814	57490104	rs324017	chr12:57487814	0.94526	ATP5F1B	ENSG00000110955	377	4.27071e-05	0.901366	1.5136e-06	0.031879	0.0667104	-1	0.464191	0.997974	Astrocytes	eQTL	pvalue	NA	2
chr12:89804502-90042502	POC1B-GALNT4	12	89804502	90042502	rs10777187	chr12:89940502	1.05222	KITLG	ENSG00000049130	273	0.00511191	0.907952	0.00011363	0.0201156	0.0667065	-1	0.769231	0.890899	Pericytes	eQTL	pvalue	0.50853	2
chr19:50037927-50204327	IRF3 - BCL2L12	19	50037927	50204327	rs2304205	chr19:50168927	1.07294	MYH14	ENSG00000105357	227	1.35427e-08	0.913796	2.8996e-10	0.0194983	0.0667058	1	0.568282	1.15801	OPCs / COPs	eQTL	pvalue	0.999848	2
chr1:153718276-154259276	CRTC2	1	153718276	154259276	rs10127983	chr1:153923276	0.95476	S100A1	ENSG00000160678	522	0.00112636	0.891652	5.12022e-05	0.040466	0.0667042	-1	0.0804598	0.903155	OPCs / COPs	eQTL	pvalue	0.00465602	10
chr19:2104836-2250236	AP3D1	19	2104836	2250236	rs144821294	chr19:2155136	0.8711	BTBD2	ENSG00000133243	229	0.249368	0.669372	0.00397105	0.0105927	0.0666964	-1	0.384279	0.799997	Endothelial cells	eQTL	pvalue	0.987679	2
chr7:138571080-138642480	KIAA1549	7	138571080	138642480	rs10243922	chr7:138599980	0.95047	LUC7L2	ENSG00000146963	222	0.0113415	0.903093	0.00023494	0.018641	0.06669	1	0.869369	1.35438	Oligodendrocytes	eQTL	pvalue	0.590288	3
chr2:172943889-173009089	DLX2	2	172943889	173009089	rs62184960	chr2:172974789	1.07229	DCAF17	ENSG00000115827	137	0.0040329	0.914297	6.60887e-05	0.0149163	0.0666879	1	0.817518	1.0213	OPCs / COPs	eQTL	pvalue	0.000284985	5
chr12:123229466-123919466	MPHOSPH9	12	123229466	123919466	rs75037792	chr12:123716466	0.89709	HIP1R	ENSG00000130787	686	1.08362e-17	0.815319	1.56915e-18	0.117996	0.0666844	-1	0.663265	0.803298	Oligodendrocytes	eQTL	pvalue	1.44297e-06	5
chr19:50037927-50204327	IRF3 - BCL2L12	19	50037927	50204327	rs2304205	chr19:50168927	1.07294	NR1H2	ENSG00000131408	227	1.35267e-08	0.912716	3.06311e-10	0.0206016	0.0666824	-1	0.15859	0.854169	Astrocytes	eQTL	pvalue	0.821873	3
chr22:39872166-40091566	CACNA1I	22	39872166	40091566	rs732381	chr22:40051166	0.93885	PDGFB	ENSG00000100311	336	8.02182e-06	0.910976	1.9728e-07	0.0223368	0.0666791	1	0.369048	1.08913	Pericytes	eQTL	pvalue	0.966288	3
chr1:149999398-151011398	VPS45	1	149999398	151011398	rs12138231	chr1:150115398	0.9351	PRUNE1	ENSG00000143363	1478	0.000243323	0.81819	3.41778e-05	0.114859	0.0666738	-1	0.516915	0.882932	Astrocytes	eQTL	pvalue	NA	4
chr12:121092544-121485544	HNF1A	12	121092544	121485544	rs2649999	chr12:121380544	1.05075	SIRT4	ENSG00000089163	853	0.00187946	0.828724	0.00023259	0.102491	0.066673	-1	0.282532	0.945485	Inhibitory neurons	eQTL	pvalue	1.80677e-07	10
chr12:99362881-99691881	ANKS1B	12	99362881	99691881	rs529486	chr12:99539881	0.94753	ACTR6	ENSG00000075089	150	0.0997065	0.819951	0.0014893	0.0121808	0.0666728	-1	0.253333	0.767509	Inhibitory neurons	eQTL	pvalue	0.00468594	7
chr22:42218201-42715301	TCF20	22	42218201	42715301	rs76462269	chr22:42680201	1.07638	ZC3H7B	ENSG00000100403	785	2.74979e-07	0.837176	3.16039e-08	0.0961515	0.0666726	1	0.50828	1.3176	Oligodendrocytes	eQTL	pvalue	0.990762	2
chr22:51078291-51139391	SHANK3	22	51078291	51139391	rs6010045	chr22:51103091	0.95342	ARSA	ENSG00000100299	81	0.0137785	0.914036	8.28663e-05	0.00543049	0.0666726	1	0.45679	1.15768	Inhibitory neurons	eQTL	pvalue	8.51322e-08	8
chr1:115166590-115655590	SIKE1	1	115166590	115655590	rs2224086	chr1:115309590	0.94393	BCAS2	ENSG00000116752	778	0.0209665	0.84918	0.00152398	0.0616572	0.066672	1	0.31491	1.03965	OPCs / COPs	eQTL	pvalue	6.52504e-05	8
chr5:63285936-63736386	RNF180	5	63285936	63736386	rs7378757	chr5:63726936	0.95858	SREK1IP1	ENSG00000153006	553	0.00566554	0.879447	0.000309097	0.0479137	0.0666642	1	0.641953	1.10602	Endothelial cells	eQTL	pvalue	0.656016	4
chr9:36301028-36500928	CLTA	9	36301028	36500928	rs2381411	chr9:36319928	0.956	GBA2	ENSG00000070610	220	0.00815382	0.907807	0.00015527	0.0172203	0.066664	-1	0.336364	0.875557	Astrocytes	eQTL	pvalue	4.79267e-09	6
chr1:43793084-44482084	PTPRF	1	43793084	44482084	rs11210892	chr1:44100084	1.06983	TMEM53	ENSG00000126106	499	0.00155806	0.894781	6.44273e-05	0.0369333	0.0666634	-1	0.382766	0.880396	Inhibitory neurons	eQTL	pvalue	0.0389752	6
chr4:170200312-170653312	NEK1	4	170200312	170653312	rs61405217	chr4:170322312	1.05338	DDX60L	ENSG00000181381	442	1.50266e-05	0.811349	2.26023e-06	0.121973	0.0666607	1	0.633484	1.06607	OPCs / COPs	eQTL	pvalue	8.16953e-30	6
chr19:57141218-57194168	ZNF835	19	57141218	57194168	rs758749	chr19:57189718	0.94035	ZNF264	ENSG00000083844	155	0.0193591	0.902937	0.000233216	0.0108109	0.0666598	1	0.670968	1.03417	Astrocytes	eQTL	pvalue	7.10065e-06	6
chr10:104441993-105217993	NT5C2	10	104441993	105217993	rs1163238	chr10:104943993	0.94829	TRIM8	ENSG00000171206	1131	1.41805e-18	0.843328	1.51467e-19	0.0900123	0.0666594	-1	0.298851	0.978034	Microglia	eQTL	pvalue	0.992012	1
chr16:89943372-90274372	GAS8	16	89943372	90274372	rs2241033	chr16:90109372	0.95514	SPG7	ENSG00000197912	569	0.0483699	0.839171	0.0024997	0.0433007	0.0666588	1	0.662566	1.32608	Excitatory neurons	eQTL	pvalue	1.38467e-18	9
chr8:144792601-144940101	IQANK1	8	144792601	144940101	rs11136325	chr8:144870701	1.05443	ZNF623	ENSG00000183309	170	0.0011056	0.917234	1.81414e-05	0.0149839	0.0666587	-1	0.282353	0.864217	Pericytes	eQTL	pvalue	0.094197	7
chr10:104220904-105218904	CNNM2	10	104220904	105218904	rs79668541	chr10:104793904	1.12829	GBF1	ENSG00000107862	1349	1.40452e-18	0.837058	1.61672e-19	0.0962858	0.0666567	1	0.346182	1.30476	Microglia	eQTL	pvalue	4.12351e-07	3
chr12:53475164-54060164	SP7	12	53475164	54060164	rs61928076	chr12:53730164	0.87328	SP1	ENSG00000185591	690	0.149241	0.734514	0.00838565	0.0412048	0.0666552	-1	0.417391	0.954219	Inhibitory neurons	eQTL	pvalue	0.997637	1
chr12:57257814-57490104	NAB2	12	57257814	57490104	rs324017	chr12:57487814	0.94526	OS9	ENSG00000135506	377	4.29673e-05	0.906859	1.25625e-06	0.0264474	0.0666494	1	0.371353	1.12186	Microglia	eQTL	pvalue	1.13151e-07	5
chr10:104220904-105218904	CNNM2	10	104220904	105218904	rs79668541	chr10:104793904	1.12829	PCGF6	ENSG00000156374	1519	1.36455e-18	0.813238	2.01651e-19	0.120113	0.0666491	1	0.578012	1.1832	OPCs / COPs	eQTL	pvalue	0.000251716	5
chr1:226703701-226921001	STUM	1	226703701	226921001	rs41314284	chr1:226790001	0.92543	ITPKB	ENSG00000143772	341	0.0749549	0.831763	0.00220738	0.0244283	0.0666469	1	0.55132	1.01329	OPCs / COPs	eQTL	pvalue	0.99885	1
chr2:73129995-73172395	EMX1	2	73129995	73172395	rs999494	chr2:73157395	1.05929	DUSP11	ENSG00000144048	48	0.00719351	0.921851	3.38845e-05	0.00427566	0.0666459	1	0.625	1.13593	Pericytes	eQTL	pvalue	9.06001e-05	7
chr1:28647580-29177580	GMEB1	1	28647580	29177580	rs61786047	chr1:29032580	1.08199	STX12	ENSG00000117758	520	0.00236015	0.898772	8.45695e-05	0.0321384	0.0666451	1	0.905769	1.28258	Endothelial cells	eQTL	pvalue	0.89672	2
chr18:50526748-51054748	DCC	18	50526748	51054748	rs4632195	chr18:50746748	0.95142	POLI	ENSG00000101751	624	0.0525999	0.820503	0.00363421	0.0566232	0.0666394	1	0.717949	1.21182	Inhibitory neurons	eQTL	pvalue	4.26967e-09	6
chr7:132811804-133673804	EXOC4	7	132811804	133673804	rs35792732	chr7:132929804	1.06226	EXOC4	ENSG00000131558	1193	0.00179786	0.857684	0.000154699	0.0737336	0.06663	-1	0.611903	0.581791	Oligodendrocytes	eQTL	pvalue	0.000726958	5
chr19:50037927-50204327	IRF3 - BCL2L12	19	50037927	50204327	rs2304205	chr19:50168927	1.07294	LRRC4B	ENSG00000131409	144	1.36633e-08	0.921927	1.70619e-10	0.0114458	0.0666268	1	0.444444	1.1101	Excitatory neurons	eQTL	pvalue	0.297157	2
chr4:698290-828700	PCGF3	4	698290	828700	rs35734242	chr4:706700	0.95132	GAK	ENSG00000178950	392	0.000788137	0.896657	3.1611e-05	0.035897	0.066626	1	0.568878	1.06891	Pericytes	eQTL	pvalue	0.973135	2
chr1:200250087-200465287	ZNF281	1	200250087	200465287	rs4915203	chr1:200383087	1.05169	KIF21B	ENSG00000116852	396	0.0010228	0.903518	3.26798e-05	0.0288018	0.0666243	1	0.75	1.21613	Excitatory neurons	eQTL	pvalue	0.999414	3
chr1:43793084-44482084	PTPRF	1	43793084	44482084	rs11210892	chr1:44100084	1.06983	RPS8	ENSG00000142937	358	0.00247816	0.905862	6.84926e-05	0.0249701	0.066621	1	0.296089	1.57371	OPCs / COPs	eQTL	pvalue	0.965123	1
chr1:28647580-29177580	GMEB1	1	28647580	29177580	rs61786047	chr1:29032580	1.08199	DNAJC8	ENSG00000126698	689	0.00185142	0.8913	8.35263e-05	0.0401442	0.0666208	1	0.696662	1.06478	OPCs / COPs	eQTL	pvalue	0.582007	4
chr10:104220904-105218904	CNNM2	10	104220904	105218904	rs79668541	chr10:104793904	1.12829	INA	ENSG00000148798	1519	1.36815e-18	0.815387	1.98093e-19	0.117992	0.0666208	-1	0.339697	0.804894	Inhibitory neurons	eQTL	pvalue	0.292917	8
chr15:43541313-44475313	FRMD5	15	43541313	44475313	rs2929278	chr15:44250313	1.06386	FRMD5	ENSG00000171877	777	7.0232e-06	0.875196	4.67384e-07	0.0581764	0.0666203	-1	0.307593	0.775338	Microglia	eQTL	pvalue	0.991843	1
chr11:46071598-48441598	MYBPC3	11	46071598	48441598	rs3729986	chr11:47371598	0.91567	CRY2	ENSG00000121671	645	4.92461e-11	0.8834	2.78991e-12	0.0499801	0.0666195	-1	0.632558	0.767889	Inhibitory neurons	eQTL	pvalue	0.993283	4
chr2:200856831-201247531	SPATS2L	2	200856831	201247531	rs140001745	chr2:201199831	1.11293	FAM126B	ENSG00000155744	485	4.01912e-11	0.896694	1.64733e-12	0.0366864	0.0666192	1	0.682474	1.06522	Pericytes	eQTL	pvalue	0.979819	3
chr2:172943889-173009089	DLX2	2	172943889	173009089	rs62184960	chr2:172974789	1.07229	CYBRD1	ENSG00000071967	137	0.00404066	0.916056	5.86319e-05	0.0132258	0.0666185	-1	0.116788	0.953008	Microglia	eQTL	pvalue	0.351788	5
chr12:2275658-2440458	CACNA1C	12	2275658	2440458	rs10774034	chr12:2330458	0.92008	ITFG2	ENSG00000111203	311	5.09448e-17	0.911733	1.21344e-18	0.0216497	0.0666175	-1	0.845659	0.842115	Microglia	eQTL	pvalue	1.38957e-06	6
chr11:27512371-27730571	BDNF	11	27512371	27730571	rs36029218	chr11:27648371	1.04938	FIBIN	ENSG00000176971	236	0.014666	0.893655	0.000405813	0.0246612	0.0666117	1	0.665254	1.09721	OPCs / COPs	eQTL	pvalue	0.308533	5
chr11:133880987-133906837	JAM3	11	133880987	133906837	rs619091	chr11:133884137	0.95638	NCAPD3	ENSG00000151503	50	0.028104	0.902152	9.66856e-05	0.00303704	0.0666104	1	0.6	1.19944	Inhibitory neurons	eQTL	pvalue	0.0731521	3
chr4:102456709-103388709	SLC39A8	4	102456709	103388709	rs13107325	chr4:103188709	0.85325	CISD2	ENSG00000145354	1204	5.09984e-15	0.831972	6.22088e-16	0.101419	0.0666091	-1	0.277409	0.960121	Microglia	eQTL	pvalue	0.649111	5
chr12:110129434-111489434	TRPV4	12	110129434	111489434	rs117145318	chr12:110229434	0.88347	ACAD10	ENSG00000111271	415	4.67192e-06	0.899782	1.7486e-07	0.0336103	0.0666026	1	0.539759	1.01185	Astrocytes	eQTL	pvalue	4.01457e-20	7
chr2:225276907-225475607	CUL3	2	225276907	225475607	rs72974269	chr2:225454907	1.05348	NYAP2	ENSG00000144460	479	3.16771e-05	0.901512	1.12166e-06	0.0318551	0.0666004	1	0.885177	1.45567	Excitatory neurons	eQTL	pvalue	0.906196	4
chr1:28647580-29177580	GMEB1	1	28647580	29177580	rs61786047	chr1:29032580	1.08199	MECR	ENSG00000116353	689	0.00183747	0.884588	9.7529e-05	0.0468854	0.0665918	1	0.564586	1.08617	Oligodendrocytes	eQTL	pvalue	0.00360313	5
chr16:66744206-66977106	CDH16	16	66744206	66977106	rs77463171	chr16:66942206	0.86373	CENPT	ENSG00000102901	94	0.106434	0.819272	0.000893362	0.00681001	0.0665899	1	0.734043	1.04967	Endothelial cells	eQTL	pvalue	0.0553624	5
chr22:42218201-42715301	TCF20	22	42218201	42715301	rs76462269	chr22:42680201	1.07638	SREBF2	ENSG00000198911	824	2.87179e-07	0.874319	1.94317e-08	0.0590934	0.0665873	-1	0.390777	0.954376	Astrocytes	eQTL	pvalue	0.996272	2
chr17:18911305-19411305	EPN2	17	18911305	19411305	rs4073003	chr17:19148305	1.08394	RNF112	ENSG00000128482	179	2.60627e-06	0.920565	3.65572e-08	0.0128458	0.0665866	1	0.396648	1.14492	OPCs / COPs	eQTL	pvalue	0.00365674	3
chr1:149999398-151011398	VPS45	1	149999398	151011398	rs12138231	chr1:150115398	0.9351	PSMB4	ENSG00000159377	972	0.101868	0.743388	0.0106327	0.077526	0.0665855	-1	0.417695	0.893443	Endothelial cells	eQTL	pvalue	0.398813	5
chr6:43076575-43258275	CUL9	6	43076575	43258275	rs113113059	chr6:43160375	1.06332	KLC4	ENSG00000137171	247	1.57981e-05	0.914026	3.35992e-07	0.0193728	0.0665851	1	0.821862	1.19475	Astrocytes	eQTL	pvalue	0.236002	3
chr3:37874042-37999742	CTDSPL	3	37874042	37999742	rs71323641	chr3:37952542	1.06972	LRRFIP2	ENSG00000093167	142	0.0134746	0.90989	0.00014764	0.00990302	0.0665846	1	0.542254	1.05632	Excitatory neurons	eQTL	pvalue	4.8006e-08	6
chr16:89392580-89682380	CPNE7	16	89392580	89682380	rs352935	chr16:89648580	0.956	CDK10	ENSG00000185324	489	0.0118823	0.871621	0.000672307	0.0492503	0.0665743	1	0.764826	1.0383	Microglia	eQTL	pvalue	2.33671e-10	8
chr7:132811804-133673804	EXOC4	7	132811804	133673804	rs35792732	chr7:132929804	1.06226	PLXNA4	ENSG00000221866	638	0.00208697	0.883715	0.000112364	0.0475134	0.0665728	-1	0.603448	0.933923	Inhibitory neurons	eQTL	pvalue	1	1
chr1:243512441-244020001	AKT3	1	243512441	244020001	rs61833239	chr1:244010441	0.91916	DESI2	ENSG00000121644	174	8.92349e-06	0.920305	1.27812e-07	0.013115	0.0665705	1	0.666667	1.14184	Astrocytes	eQTL	pvalue	0.915084	3
chr1:28647580-29177580	GMEB1	1	28647580	29177580	rs61786047	chr1:29032580	1.08199	PTPRU	ENSG00000060656	689	0.00183349	0.882671	0.000101565	0.0488283	0.0665657	1	0.840348	1.29002	Inhibitory neurons	eQTL	pvalue	0.990699	2
chr3:49896408-51691408	CACNA2D2	3	49896408	51691408	rs11917680	chr3:50471408	1.05834	CCDC36	ENSG00000173421	422	0.0463379	0.853469	0.00173556	0.0318997	0.0665583	1	0.49763	1.04802	Pericytes	eQTL	pvalue	0.509349	5
chr3:180525150-181245150	DNAJC19	3	180525150	181245150	rs7647398	chr3:180733150	1.08872	PEX5L	ENSG00000114757	296	4.01251e-12	0.908369	1.11048e-13	0.0250729	0.066558	1	0.341216	1.05638	Endothelial cells	eQTL	pvalue	0.664005	3
chr8:38014506-38344506	LETM2	8	38014506	38344506	rs7816998	chr8:38257506	1.0595	NSD3	ENSG00000147548	305	2.17198e-05	0.911802	5.16555e-07	0.0216185	0.0665576	1	0.183607	1.30579	Astrocytes	eQTL	pvalue	NA	1
chr3:49896408-51691408	CACNA2D2	3	49896408	51691408	rs11917680	chr3:50471408	1.05834	DOCK3	ENSG00000088538	1663	0.00025277	0.800143	4.20382e-05	0.133005	0.0665572	-1	0.566446	0.901044	Pericytes	eQTL	pvalue	1	1
chr20:37277194-37512694	PPP1R16B	20	37277194	37512694	rs6065094	chr20:37453194	0.93857	DHX35	ENSG00000101452	551	2.35112e-09	0.889993	1.14964e-10	0.043452	0.0665548	1	0.553539	1.01593	Astrocytes	eQTL	pvalue	9.69274e-11	7
chr11:65352055-65662755	PCNX3	11	65352055	65662755	rs58950470	chr11:65383755	0.9519	RBM14-RBM4	ENSG00000248643	459	0.00461249	0.876186	0.000276044	0.0523706	0.0665545	-1	0.638344	0.983961	Oligodendrocytes	eQTL	pvalue	0.918848	1
chr8:60476469-61117469	CA8	8	60476469	61117469	rs6984242	chr8:60700469	1.05411	AC022182.1	ENSG00000254777	581	0.00156727	0.886326	8.0527e-05	0.0454732	0.0665532	1	0.437177	1.09766	Oligodendrocytes	eQTL	pvalue	NA	NA
chr15:43541313-44475313	FRMD5	15	43541313	44475313	rs2929278	chr15:44250313	1.06386	CTDSPL2	ENSG00000137770	535	6.93536e-06	0.857312	6.16385e-07	0.0761276	0.0665528	-1	0.773832	0.991784	Microglia	eQTL	pvalue	0.995978	1
chr1:173370303-175000303	AL139142.2 - ANKRD45	1	173370303	175000303	rs61828917	chr1:173580303	1.06994	AL513329.1	ENSG00000227740	131	0.0936929	0.830824	0.000911973	0.00802039	0.0665507	1	0.206107	1.03499	Inhibitory neurons	eQTL	pvalue	NA	NA
chr15:78711398-79082398	CHRNA5	15	78711398	79082398	rs2456020	chr15:78868398	1.0709	IDH3A	ENSG00000166411	704	2.21802e-09	0.891693	1.04033e-10	0.041757	0.0665497	-1	0.308239	0.800042	Inhibitory neurons	eQTL	pvalue	0.230948	3
chr22:51078291-51139391	SHANK3	22	51078291	51139391	rs6010045	chr22:51103091	0.95342	SELENOO	ENSG00000073169	81	0.0136684	0.906728	0.000194859	0.0128599	0.0665492	1	0.592593	1.06902	Excitatory neurons	eQTL	pvalue	NA	9
chr1:28647580-29177580	GMEB1	1	28647580	29177580	rs61786047	chr1:29032580	1.08199	RCC1	ENSG00000180198	689	0.00183976	0.88569	9.53281e-05	0.0458259	0.0665491	1	0.638607	1.00573	Inhibitory neurons	eQTL	pvalue	0.193944	2
chr16:29826922-30380922	TAOK2	16	29826922	30380922	rs3814883	chr16:29994922	1.06279	BCL7C	ENSG00000099385	323	2.72688e-09	0.911701	6.52585e-11	0.0217518	0.0665475	-1	0.417957	0.709826	Microglia	eQTL	pvalue	0.150444	4
chr19:50037927-50204327	IRF3 - BCL2L12	19	50037927	50204327	rs2304205	chr19:50168927	1.07294	NOSIP	ENSG00000142546	227	1.34592e-08	0.908158	3.75885e-10	0.0252963	0.0665462	-1	0.180617	0.883793	Excitatory neurons	eQTL	pvalue	0.00230157	6
chr12:104333552-104748552	TXNRD1	12	104333552	104748552	rs10861176	chr12:104631552	0.95085	GLT8D2	ENSG00000120820	851	0.00126789	0.808424	0.000193909	0.123573	0.066542	-1	0.709753	0.96875	Inhibitory neurons	eQTL	pvalue	3.34399e-07	8
chr12:110129434-111489434	TRPV4	12	110129434	111489434	rs117145318	chr12:110229434	0.88347	PPTC7	ENSG00000196850	1338	6.63795e-11	0.826663	8.58086e-12	0.106796	0.0665406	1	0.520179	1.04329	Excitatory neurons	eQTL	pvalue	0.354852	2
chr12:57257814-57490104	NAB2	12	57257814	57490104	rs324017	chr12:57487814	0.94526	DDIT3	ENSG00000175197	377	4.2827e-05	0.903898	1.4017e-06	0.0295174	0.0665405	1	0.331565	1.26637	OPCs / COPs	eQTL	pvalue	0.515502	4
chr15:89732950-89946950	FANCI	15	89732950	89946950	rs2238304	chr15:89843950	1.05085	ZNF710	ENSG00000140548	327	6.94519e-05	0.907889	1.95583e-06	0.0255005	0.0665393	-1	0.648318	0.883135	OPCs / COPs	eQTL	pvalue	0.943124	2
chr18:77374421-77546381	CTDP1	18	77374421	77546381	rs56040937	chr18:77541421	0.91265	ADNP2	ENSG00000101544	469	0.00171872	0.876503	0.000108244	0.0551352	0.0665352	-1	0.605544	0.805717	Excitatory neurons	eQTL	pvalue	0.346938	2
chr1:149999398-151011398	VPS45	1	149999398	151011398	rs12138231	chr1:150115398	0.9351	NBPF19	ENSG00000271383	707	0.00026383	0.886408	1.39433e-05	0.0467797	0.0665349	-1	0.173975	0.809711	OPCs / COPs	eQTL	pvalue	NA	NA
chr12:110129434-111489434	TRPV4	12	110129434	111489434	rs117145318	chr12:110229434	0.88347	CORO1C	ENSG00000110880	77	0.299121	0.627496	0.00223254	0.00461688	0.0665336	-1	0.818182	0.906387	Endothelial cells	eQTL	pvalue	0.997274	1
chr12:124390651-124499851	ZNF664 - RFLNA	12	124390651	124499851	rs12311848	chr12:124486851	0.95218	BRI3BP	ENSG00000184992	36	0.00317449	0.927745	8.9139e-06	0.00253855	0.0665333	1	0.861111	1.61289	Excitatory neurons	eQTL	pvalue	0.125133	6
chr22:40612819-41389819	MRTFA	22	40612819	41389819	rs133047	chr22:41027819	1.08318	POLR3H	ENSG00000100413	529	0.0141573	0.879595	0.000630165	0.0390857	0.0665323	1	0.860113	1.20709	OPCs / COPs	eQTL	pvalue	0.00200711	6
chr11:124599040-124678940	ESAM	11	124599040	124678940	rs1940171	chr11:124633640	1.07627	NRGN	ENSG00000154146	107	4.3504e-08	0.924962	4.03328e-10	0.00850884	0.0665295	1	0.654206	1.12793	Microglia	eQTL	pvalue	0.536942	8
chr11:27512371-27730571	BDNF	11	27512371	27730571	rs36029218	chr11:27648371	1.04938	LGR4	ENSG00000205213	236	0.0147696	0.899973	0.000303496	0.0184267	0.0665273	1	0.288136	1.07835	Excitatory neurons	eQTL	pvalue	0.994113	2
chr22:42224991-42688991	SEPTIN3	22	42224991	42688991	rs5751191	chr22:42370991	0.94252	ACO2	ENSG00000100412	757	2.81937e-07	0.858347	2.46982e-08	0.0751261	0.0665263	1	0.458388	1.103	OPCs / COPs	eQTL	pvalue	0.454378	2
chr20:37277194-37512694	PPP1R16B	20	37277194	37512694	rs6065094	chr20:37453194	0.93857	RPRD1B	ENSG00000101413	551	2.34304e-09	0.886933	1.23124e-10	0.0465408	0.0665263	1	0.37931	1.03142	Astrocytes	eQTL	pvalue	0.595211	4
chr6:128302884-128334234	PTPRK	6	128302884	128334234	rs13219424	chr6:128332084	1.04707	ECHDC1	ENSG00000093144	42	0.0270877	0.902138	0.000125825	0.00412398	0.0665248	-1	0.809524	0.970694	Pericytes	eQTL	pvalue	6.03175e-05	9
chr10:104220904-105218904	CNNM2	10	104220904	105218904	rs79668541	chr10:104793904	1.12829	TRIM8	ENSG00000171206	1519	1.41197e-18	0.841497	1.54447e-19	0.0919803	0.0665226	1	0.485188	1.11284	Oligodendrocytes	eQTL	pvalue	0.992012	1
chr22:41081556-42201556	EP300	22	41081556	42201556	rs9607782	chr22:41587556	0.93007	NFAM1	ENSG00000235568	385	0.0725835	0.836776	0.00193046	0.0221888	0.0665211	-1	0.719481	0.8923	Microglia	eQTL	pvalue	0.0260796	7
chr19:50037927-50204327	IRF3 - BCL2L12	19	50037927	50204327	rs2304205	chr19:50168927	1.07294	DBP	ENSG00000105516	168	3.1864e-05	0.920161	4.62384e-07	0.0132861	0.0665207	-1	0.541667	0.923173	Astrocytes	eQTL	pvalue	0.820194	5
chr1:149999398-151011398	VPS45	1	149999398	151011398	rs12138231	chr1:150115398	0.9351	SEMA6C	ENSG00000143434	1357	0.00114449	0.799067	0.000190702	0.133079	0.0665183	-1	0.841562	0.970964	Pericytes	eQTL	pvalue	5.65313e-05	4
chr1:149999398-151011398	VPS45	1	149999398	151011398	rs12138231	chr1:150115398	0.9351	C1orf56	ENSG00000143443	1434	0.000404754	0.81693	5.75507e-05	0.11609	0.0665176	1	0.73431	1.01369	Excitatory neurons	eQTL	pvalue	0.00131728	9
chr16:4447786-4737486	DNAJA3	16	4447786	4737486	rs8048039	chr16:4498486	1.05022	UBALD1	ENSG00000153443	391	0.00193271	0.898366	7.13838e-05	0.0331143	0.0665159	1	0.713555	1.26653	Excitatory neurons	eQTL	pvalue	0.700159	3
chr15:35051907-35080177	ACTC1	15	35051907	35080177	rs2917627	chr15:35072407	0.9412	EMC4	ENSG00000128463	127	0.103784	0.819763	0.00112463	0.00881661	0.0665114	-1	0.551181	0.902853	Inhibitory neurons	eQTL	pvalue	0.912468	3
chr15:43541313-44475313	FRMD5	15	43541313	44475313	rs2929278	chr15:44250313	1.06386	TP53BP1	ENSG00000067369	777	7.06486e-06	0.880387	4.26615e-07	0.0530961	0.0665092	1	0.175032	1.08683	Pericytes	eQTL	pvalue	0.999856	1
chr12:53475164-54060164	SP7	12	53475164	54060164	rs61928076	chr12:53730164	0.87328	ZNF385A	ENSG00000161642	348	0.436977	0.458091	0.0187909	0.0196323	0.0665086	1	0.807471	1.01736	Excitatory neurons	eQTL	pvalue	0.848555	3
chr10:21317473-21471773	NEBL	10	21317473	21471773	rs2119242	chr10:21344773	0.94158	DNAJC1	ENSG00000136770	278	0.00672705	0.909183	0.000129618	0.0174518	0.0665084	1	0.748201	1.29404	Endothelial cells	eQTL	pvalue	1.42209e-08	5
chr20:37266606-37340106	ARHGAP40	20	37266606	37340106	rs220515	chr20:37283506	0.95935	RPRD1B	ENSG00000101413	152	0.0072829	0.917075	7.25023e-05	0.0090631	0.0665065	-1	0.460526	0.96433	Oligodendrocytes	eQTL	pvalue	0.595211	4
chr12:50460835-51221325	ASIC1	12	50460835	51221325	rs578470	chr12:50463325	0.95485	AC139768.1	ENSG00000184271	578	0.111189	0.783702	0.00480479	0.0337995	0.0665047	1	0.437716	1.12669	OPCs / COPs	eQTL	pvalue	NA	2
chr1:243512441-244020001	AKT3	1	243512441	244020001	rs61833239	chr1:244010441	0.91916	ZBTB18	ENSG00000179456	498	4.15653e-06	0.889388	2.06426e-07	0.0441032	0.0665043	1	0.508032	1.21082	Astrocytes	eQTL	pvalue	0.970124	1
chr10:104220904-105218904	CNNM2	10	104220904	105218904	rs79668541	chr10:104793904	1.12829	ATP5MD	ENSG00000173915	1519	1.40568e-18	0.837753	1.60761e-19	0.0957429	0.0665041	-1	0.24424	0.989029	Endothelial cells	eQTL	pvalue	NA	9
chr5:59985980-60854980	ZSWIM6	5	59985980	60854980	rs7701440	chr5:60620980	0.93819	NDUFAF2	ENSG00000164182	1225	6.75902e-10	0.846405	6.95998e-11	0.0870906	0.0665041	1	0.287347	1.04852	Pericytes	eQTL	pvalue	3.85651e-07	9
chr1:153718276-154259276	CRTC2	1	153718276	154259276	rs10127983	chr1:153923276	0.95476	HAX1	ENSG00000143575	522	0.00113398	0.897683	4.38385e-05	0.0346369	0.0665023	1	0.900383	1.37578	Pericytes	eQTL	pvalue	1.10582e-05	8
chr5:137598607-137813807	REEP2	5	137598607	137813807	rs740076	chr5:137788607	0.95762	CDC23	ENSG00000094880	302	0.00134744	0.910945	3.14217e-05	0.0211764	0.0664997	1	0.837748	1.12066	Excitatory neurons	eQTL	pvalue	0.999308	2
chr2:200536382-201308382	C2orf69 - TYW5	2	200536382	201308382	rs1658810	chr2:200816382	1.08405	MAIP1	ENSG00000162972	1059	4.30416e-12	0.859127	3.72954e-13	0.0743766	0.0664968	-1	0.457979	0.860273	Astrocytes	eQTL	pvalue	NA	8
chr22:51078291-51139391	SHANK3	22	51078291	51139391	rs6010045	chr22:51103091	0.95342	ARSA	ENSG00000100299	81	0.0137705	0.913505	9.34871e-05	0.00613522	0.0664963	1	0.592593	1.08632	Excitatory neurons	eQTL	pvalue	8.51322e-08	8
chr12:99362881-99691881	ANKS1B	12	99362881	99691881	rs529486	chr12:99539881	0.94753	ANKS1B	ENSG00000185046	401	0.00852173	0.896698	0.000266917	0.0280198	0.0664937	1	0.329177	1.34531	Astrocytes	eQTL	pvalue	0.992772	1
chr9:100990887-101079037	GABBR2	9	100990887	101079037	rs10985811	chr9:101070487	0.94696	ANKS6	ENSG00000165138	286	0.00394349	0.905167	0.000106118	0.0242912	0.0664926	-1	0.657343	0.950252	Oligodendrocytes	eQTL	pvalue	0.000273308	4
chr9:134744148-134993548	MED27	9	134744148	134993548	rs72761691	chr9:134786548	0.93576	NUP214	ENSG00000126883	230	0.00608463	0.896196	0.00021103	0.0310158	0.0664924	-1	0.369565	0.926932	Microglia	eQTL	pvalue	0.993842	2
chr6:143594565-143718265	AIG1	6	143594565	143718265	rs9390083	chr6:143647665	0.94441	UTRN	ENSG00000152818	235	0.0163378	0.897967	0.000344351	0.01886	0.0664905	1	0.587234	1.07203	Microglia	eQTL	pvalue	2.96803e-09	3
chr2:200536382-201308382	C2orf69 - TYW5	2	200536382	201308382	rs1658810	chr2:200816382	1.08405	CLK1	ENSG00000013441	792	4.40789e-12	0.876943	2.84665e-13	0.0565672	0.0664898	1	0.300505	1.05073	Pericytes	eQTL	pvalue	0.0953475	5
chr19:57141218-57194168	ZNF835	19	57141218	57194168	rs758749	chr19:57189718	0.94035	ZNF304	ENSG00000131845	155	0.0193813	0.903975	0.000214565	0.00994115	0.0664882	1	0.645161	1.12072	Excitatory neurons	eQTL	pvalue	0.85265	4
chr19:50941843-51052143	LRRC4B	19	50941843	51052143	rs2387414	chr19:51034243	0.9498	SCAF1	ENSG00000126461	212	0.00099215	0.906078	2.90009e-05	0.0264184	0.0664828	1	0.683962	1.26036	Oligodendrocytes	eQTL	pvalue	0.998788	1
chr16:13654984-13807584	ERCC4	16	13654984	13807584	rs8055219	chr16:13753384	0.93501	PARN	ENSG00000140694	278	4.37081e-07	0.914481	9.13133e-09	0.0190385	0.0664804	-1	0.543165	0.81938	Endothelial cells	eQTL	pvalue	0.387184	3
chr17:18911305-19411305	EPN2	17	18911305	19411305	rs4073003	chr17:19148305	1.08394	ULK2	ENSG00000083290	179	2.58724e-06	0.913841	5.58976e-08	0.0196772	0.0664793	-1	0.256983	0.974673	Oligodendrocytes	eQTL	pvalue	1.3004e-05	4
chr7:103647171-103871571	ORC5	7	103647171	103871571	rs2299409	chr7:103812171	1.04227	NAPEPLD	ENSG00000161048	242	0.0266853	0.886103	0.000608149	0.0201276	0.0664756	-1	0.582645	0.914206	Endothelial cells	eQTL	pvalue	0.0627215	6
chr7:24515969-24856969	MPP6	7	24515969	24856969	rs79210963	chr7:24717969	0.91732	FAM221A	ENSG00000188732	487	1.10225e-05	0.893956	4.88552e-07	0.0395565	0.0664755	1	0.232033	1.01186	Oligodendrocytes	eQTL	pvalue	5.09768e-09	9
chr17:18911305-19411305	EPN2	17	18911305	19411305	rs4073003	chr17:19148305	1.08394	TVP23B	ENSG00000171928	179	2.59431e-06	0.916339	4.88359e-08	0.0171829	0.0664751	1	0.569832	1.22977	Astrocytes	eQTL	pvalue	0.429733	6
chr12:124390651-124499851	ZNF664 - RFLNA	12	124390651	124499851	rs12311848	chr12:124486851	0.95218	MPHOSPH9	ENSG00000051825	143	0.00118933	0.921576	1.39557e-05	0.0107474	0.0664735	-1	0.13986	0.906815	OPCs / COPs	eQTL	pvalue	0.000759987	4
chr20:48030817-48131617	KCNB1	20	48030817	48131617	rs11696755	chr20:48105317	0.93679	RNF114	ENSG00000124226	209	6.25877e-05	0.917338	1.10485e-06	0.0161271	0.0664707	1	0.636364	1.38755	Oligodendrocytes	eQTL	pvalue	0.0170046	5
chr17:1983774-2237474	SMG6	17	1983774	2237474	rs12943566	chr17:2157774	0.94885	PITPNA	ENSG00000174238	431	2.44022e-05	0.90431	7.89581e-07	0.0291942	0.0664706	-1	0.438515	0.938953	Inhibitory neurons	eQTL	pvalue	0.929438	2
chr14:29999239-30300039	PRKD1	14	29999239	30300039	rs17571951	chr14:30017039	0.93754	PRKD1	ENSG00000184304	481	0.000262431	0.890374	1.26595e-05	0.0428846	0.0664662	-1	0.68815	0.820941	Endothelial cells	eQTL	pvalue	2.12624e-05	4
chr3:180941505-181245605	SOX2	3	180941505	181245605	rs11711948	chr3:181188505	1.07767	AC125613.1	ENSG00000239381	253	9.61261e-10	0.892595	4.41614e-11	0.0409404	0.0664647	1	0.632411	1.13498	Astrocytes	eQTL	pvalue	NA	NA
chr8:65422878-65753878	CYP7B1	8	65422878	65753878	rs10957321	chr8:65605878	0.95294	ARMC1	ENSG00000104442	294	0.000149143	0.909778	3.88107e-06	0.0236082	0.0664604	1	0.465986	1.08624	Pericytes	eQTL	pvalue	0.876352	3
chr6:24989493-30509493	ZNF184	6	24989493	30509493	rs13195636	chr6:27509493	1.2343	ACOT13	ENSG00000112304	1892	1.23135e-11	0.801245	2.03413e-12	0.132295	0.0664603	1	0.516385	1.02366	Microglia	eQTL	pvalue	3.4293e-05	10
chr11:133880987-133906837	JAM3	11	133880987	133906837	rs619091	chr11:133884137	0.95638	OPCML	ENSG00000183715	50	0.028105	0.902182	0.000100354	0.00315496	0.0664574	-1	0.24	0.837145	Excitatory neurons	eQTL	pvalue	0.578156	3
chr17:43463839-44888839	KANSL1	17	43463839	44888839	rs2532240	chr17:44265839	1.05348	GPATCH8	ENSG00000186566	197	0.00939566	0.909439	0.000151079	0.014557	0.0664573	1	0.84264	1.17417	Excitatory neurons	eQTL	pvalue	0.999495	1
chr5:137450170-137948170	HSPA9	5	137450170	137948170	rs10117	chr5:137892170	1.05707	ETF1	ENSG00000120705	562	1.95845e-06	0.890338	9.51875e-08	0.043207	0.0664531	-1	0.243772	0.884267	Pericytes	eQTL	pvalue	0.998925	1
chr10:104220904-105218904	CNNM2	10	104220904	105218904	rs79668541	chr10:104793904	1.12829	NFKB2	ENSG00000077150	1467	1.3747e-18	0.819289	1.91833e-19	0.114261	0.0664499	-1	0.648262	0.959308	Endothelial cells	eQTL	pvalue	0.999696	1
chr9:134744148-134993548	MED27	9	134744148	134993548	rs72761691	chr9:134786548	0.93576	SETX	ENSG00000107290	230	0.0061397	0.904307	0.000156256	0.0229482	0.0664486	-1	0.46087	0.865243	OPCs / COPs	eQTL	pvalue	0.20025	2
chr19:50037927-50204327	IRF3 - BCL2L12	19	50037927	50204327	rs2304205	chr19:50168927	1.07294	PIH1D1	ENSG00000104872	227	1.35688e-08	0.915555	2.677e-10	0.0179966	0.0664481	-1	0.356828	0.942419	Inhibitory neurons	eQTL	pvalue	0.0879513	6
chr2:200856831-201247531	SPATS2L	2	200856831	201247531	rs140001745	chr2:201199831	1.11293	CFLAR	ENSG00000003402	433	4.57653e-11	0.903138	1.54455e-12	0.030414	0.0664477	-1	0.556582	0.608119	Microglia	eQTL	pvalue	0.99972	1
chr7:127144471-127788571	SND1	7	127144471	127788571	rs35045093	chr7:127738471	1.05823	SND1	ENSG00000197157	827	0.00832769	0.832582	0.00091813	0.091726	0.066446	1	0.576784	1.11297	Inhibitory neurons	eQTL	pvalue	0.999917	2
chr19:2104836-2250236	AP3D1	19	2104836	2250236	rs144821294	chr19:2155136	0.8711	C19orf25	ENSG00000119559	229	0.2485	0.667041	0.0049077	0.0131071	0.0664448	-1	0.742358	0.993515	Inhibitory neurons	eQTL	pvalue	0.0343632	9
chr9:36301028-36500928	CLTA	9	36301028	36500928	rs2381411	chr9:36319928	0.956	ZCCHC7	ENSG00000147905	220	0.00813619	0.905844	0.000174863	0.0194019	0.0664429	-1	0.381818	0.646701	Excitatory neurons	eQTL	pvalue	3.37485e-09	5
chr12:53475164-54060164	SP7	12	53475164	54060164	rs61928076	chr12:53730164	0.87328	HNRNPA1	ENSG00000135486	426	0.176623	0.724925	0.00628405	0.0257256	0.0664427	-1	0.377934	0.86561	Endothelial cells	eQTL	pvalue	0.966614	1
chr8:144792601-144940101	IQANK1	8	144792601	144940101	rs11136325	chr8:144870701	1.05443	TSTA3	ENSG00000104522	170	0.0011003	0.912832	2.37092e-05	0.0196032	0.0664409	-1	0.105882	0.82526	Endothelial cells	eQTL	pvalue	0.00499192	7
chr15:82425738-83817738	AP3B2	15	82425738	83817738	rs4779050	chr15:83368738	1.05054	BTBD1	ENSG00000064726	1024	7.39085e-05	0.829313	9.28902e-06	0.104164	0.0664394	1	0.608398	1.16228	Oligodendrocytes	eQTL	pvalue	0.0149464	5
chr12:123295763-123932763	MPHOSPH9	12	123295763	123932763	rs2102949	chr12:123676763	1.08981	MLXIP	ENSG00000175727	179	8.37578e-13	0.919176	1.31686e-14	0.014385	0.066439	-1	0.541899	0.688342	Excitatory neurons	eQTL	pvalue	0.975748	2
chr15:43541313-44475313	FRMD5	15	43541313	44475313	rs2929278	chr15:44250313	1.06386	TMEM62	ENSG00000137842	759	7.02071e-06	0.874858	4.7159e-07	0.0586989	0.0664355	1	0.848485	1.40913	Excitatory neurons	eQTL	pvalue	5.98676e-08	6
chr11:65352055-65662755	PCNX3	11	65352055	65662755	rs58950470	chr11:65383755	0.9519	DRAP1	ENSG00000175550	500	0.00347312	0.866015	0.000256218	0.063821	0.0664346	-1	0.716	0.966852	Endothelial cells	eQTL	pvalue	0.215306	5
chr1:226703701-226921001	STUM	1	226703701	226921001	rs41314284	chr1:226790001	0.92543	PARP1	ENSG00000143799	341	0.0749613	0.831834	0.00221862	0.0245533	0.0664332	1	0.577713	1.03035	Pericytes	eQTL	pvalue	0.00699693	3
chr6:24989493-30509493	ZNF184	6	24989493	30509493	rs13195636	chr6:27509493	1.2343	CCHCR1	ENSG00000204536	1534	2.03284e-22	0.817601	2.88502e-23	0.115968	0.0664316	-1	0.264016	0.981562	Inhibitory neurons	eQTL	pvalue	6.50104e-08	5
chr9:129638645-130072645	RALGPS1	9	129638645	130072645	rs3739554	chr9:129940645	0.94403	SLC2A8	ENSG00000136856	440	0.00834485	0.797008	0.00132924	0.126887	0.0664309	-1	0.2	0.940152	Inhibitory neurons	eQTL	pvalue	0.237275	7
chr15:43541313-44475313	FRMD5	15	43541313	44475313	rs2929278	chr15:44250313	1.06386	STARD9	ENSG00000159433	410	0.00016648	0.905924	5.0618e-06	0.0274781	0.0664261	1	0.946341	1.41656	Endothelial cells	eQTL	pvalue	NA	4
chr15:43541313-44475313	FRMD5	15	43541313	44475313	rs2929278	chr15:44250313	1.06386	MFAP1	ENSG00000140259	777	7.05509e-06	0.87917	4.3706e-07	0.0543977	0.0664251	1	0.146718	1.01002	OPCs / COPs	eQTL	pvalue	0.986959	2
chr11:123346236-123396846	GRAMD1B	11	123346236	123396846	rs77502336	chr11:123394636	0.94696	VWA5A	ENSG00000110002	123	3.95146e-05	0.921353	5.25343e-07	0.0121829	0.0664238	1	0.756098	1.07952	OPCs / COPs	eQTL	pvalue	1.88624e-15	8
chr17:12863529-12920229	ELAC2	17	12863529	12920229	rs1044569	chr17:12895929	0.95743	ELAC2	ENSG00000006744	278	0.000257011	0.915136	5.12384e-06	0.018178	0.0664234	1	0.176259	1.53184	Endothelial cells	eQTL	pvalue	4.06302e-11	6
chr17:18911305-19411305	EPN2	17	18911305	19411305	rs4073003	chr17:19148305	1.08394	ULK2	ENSG00000083290	179	2.59874e-06	0.917903	4.45571e-08	0.0156716	0.066423	1	0.519553	1.01793	Microglia	eQTL	pvalue	1.3004e-05	4
chr2:37048607-37498607	HEATR5B	2	37048607	37498607	rs9636429	chr2:37215607	0.94677	STRN	ENSG00000115808	728	0.000147266	0.877058	9.47488e-06	0.0563621	0.0664229	-1	0.263736	0.790445	Astrocytes	eQTL	pvalue	0.969336	2
chr19:2104836-2250236	AP3D1	19	2104836	2250236	rs144821294	chr19:2155136	0.8711	AES	ENSG00000104964	229	0.24544	0.658827	0.00797369	0.0213371	0.0664222	-1	0.213974	0.792057	Inhibitory neurons	eQTL	pvalue	0.650717	2
chr20:37272569-37517069	PPP1R16B	20	37272569	37517069	rs56245805	chr20:37489569	0.93062	RPRD1B	ENSG00000101413	569	2.33926e-09	0.885502	1.27188e-10	0.0480793	0.0664189	1	0.393673	1.03142	Astrocytes	eQTL	pvalue	0.595211	4
chr2:200536382-201308382	C2orf69 - TYW5	2	200536382	201308382	rs1658810	chr2:200816382	1.08405	CFLAR	ENSG00000003402	499	4.57312e-11	0.902467	1.58005e-12	0.0311146	0.0664188	-1	0.553106	0.78682	Pericytes	eQTL	pvalue	0.99972	1
chr8:27277127-27557127	CLU	8	27277127	27557127	rs73229090	chr8:27442127	1.10805	CLU	ENSG00000120885	691	5.0293e-07	0.883386	2.86178e-08	0.0502001	0.0664138	1	0.536903	1.1679	Microglia	eQTL	pvalue	0.453464	5
chr19:50037927-50204327	IRF3 - BCL2L12	19	50037927	50204327	rs2304205	chr19:50168927	1.07294	SYT3	ENSG00000213023	59	1.37765e-08	0.929169	6.65457e-11	0.00442184	0.0664087	1	0.813559	1.39872	Excitatory neurons	eQTL	pvalue	0.225606	2
chr10:104157667-104568267	C10orf95	10	104157667	104568267	rs3929747	chr10:104214267	1.06577	TRIM8	ENSG00000171206	694	7.21879e-17	0.83143	8.87583e-18	0.102162	0.0664084	1	0.527378	1.08375	Astrocytes	eQTL	pvalue	0.992012	1
chr15:89732950-89946950	FANCI	15	89732950	89946950	rs2238304	chr15:89843950	1.05085	CIB1	ENSG00000185043	232	7.0279e-05	0.918585	1.14776e-06	0.0149354	0.0664083	1	0.228448	1.1684	Astrocytes	eQTL	pvalue	0.016103	7
chr22:42224991-42688991	SEPTIN3	22	42224991	42688991	rs5751191	chr22:42370991	0.94252	RBX1	ENSG00000100387	213	1.16985e-05	0.915752	2.28599e-07	0.0178282	0.0664075	-1	0.605634	0.936974	Excitatory neurons	eQTL	pvalue	0.940247	2
chr2:27501538-28325538	MRPL33 - RBKS	2	27501538	28325538	rs12474906	chr2:28033538	1.05844	EIF2B4	ENSG00000115211	705	0.000399056	0.88944	1.96518e-05	0.0437346	0.066407	-1	0.46383	0.727635	Astrocytes	eQTL	pvalue	0.83261	2
chr2:27501538-28325538	MRPL33 - RBKS	2	27501538	28325538	rs12474906	chr2:28033538	1.05844	CAD	ENSG00000084774	705	0.000391984	0.873677	2.67241e-05	0.0594978	0.0664068	-1	0.346099	0.862268	Excitatory neurons	eQTL	pvalue	1	1
chr2:97500526-98599526	FAHD2B	2	97500526	98599526	rs7575796	chr2:97746526	1.10175	AC092683.2	ENSG00000278766	849	0.0050037	0.845255	0.00049081	0.0828441	0.0664064	1	0.290931	1.2094	Inhibitory neurons	eQTL	pvalue	NA	NA
chr10:104220904-105218904	CNNM2	10	104220904	105218904	rs79668541	chr10:104793904	1.12829	ACTR1A	ENSG00000138107	1519	1.39205e-18	0.82963	1.74556e-19	0.103965	0.0664054	1	0.63002	2.2585	Excitatory neurons	eQTL	pvalue	0.941234	2
chr5:151657236-152540236	NMUR2	5	151657236	152540236	rs10515678	chr5:152323236	1.06791	LINC01470	ENSG00000249484	2008	8.46261e-07	0.742135	2.18399e-07	0.19146	0.0664043	1	0.598606	1.16623	Inhibitory neurons	eQTL	pvalue	NA	NA
chr15:43541313-44475313	FRMD5	15	43541313	44475313	rs2929278	chr15:44250313	1.06386	CASC4	ENSG00000166734	726	7.03908e-06	0.877148	4.53468e-07	0.0564408	0.066404	1	0.951791	1.13027	OPCs / COPs	eQTL	pvalue	0.00096773	4
chr4:118657986-118970986	NDST3	4	118657986	118970986	rs28521069	chr4:118852986	0.95533	NDST3	ENSG00000164100	656	0.00124427	0.87651	7.92548e-05	0.0557637	0.0664024	-1	0.460366	0.790144	Excitatory neurons	eQTL	pvalue	0.0201167	4
chr12:99362881-99691881	ANKS1B	12	99362881	99691881	rs529486	chr12:99539881	0.94753	ANKS1B	ENSG00000185046	401	0.00853707	0.898311	0.00025245	0.0264976	0.0664016	1	0.503741	1.31375	Oligodendrocytes	eQTL	pvalue	0.992772	1
chr3:107168837-107550837	BBX	3	107168837	107550837	rs167924	chr3:107379837	0.95066	CD47	ENSG00000196776	608	0.0107828	0.875615	0.00057502	0.0466278	0.0663997	1	0.289474	1.27257	OPCs / COPs	eQTL	pvalue	0.886114	2
chr20:37272569-37517069	PPP1R16B	20	37272569	37517069	rs56245805	chr20:37489569	0.93062	DHX35	ENSG00000101452	569	2.34558e-09	0.887895	1.20922e-10	0.0457074	0.0663979	1	0.55536	1.01779	Astrocytes	eQTL	pvalue	9.69274e-11	7
chr14:33257940-33309940	AKAP6	14	33257940	33309940	rs12883788	chr14:33303540	0.94715	ARHGAP5	ENSG00000100852	184	1.38561e-05	0.916722	2.55948e-07	0.0168672	0.0663967	-1	0.548913	0.921296	OPCs / COPs	eQTL	pvalue	0.987054	1
chr11:46235189-47373189	CREB3L1	11	46235189	47373189	rs12285419	chr11:46343189	0.92201	CELF1	ENSG00000149187	814	1.63484e-10	0.873707	1.12203e-11	0.0598982	0.0663949	-1	0.649877	0.798386	Pericytes	eQTL	pvalue	0.998617	1
chr8:38014506-38344506	LETM2	8	38014506	38344506	rs7816998	chr8:38257506	1.0595	LSM1	ENSG00000175324	305	2.1763e-05	0.913615	4.77279e-07	0.0199699	0.0663927	1	0.793443	1.02881	Pericytes	eQTL	pvalue	0.931277	7
chr7:103647171-103871571	ORC5	7	103647171	103871571	rs2299409	chr7:103812171	1.04227	SLC26A5	ENSG00000170615	499	0.00900196	0.88026	0.000449608	0.0438987	0.0663893	-1	0.651303	0.913399	Astrocytes	eQTL	pvalue	0.00137556	4
chr3:52214905-53251905	ITIH1	3	52214905	53251905	rs2710323	chr3:52815905	1.07745	STAB1	ENSG00000010327	1460	6.78037e-16	0.834707	8.03945e-17	0.0989044	0.0663888	1	0.609589	1.05128	Endothelial cells	eQTL	pvalue	2.79799e-25	5
chr8:38014506-38344506	LETM2	8	38014506	38344506	rs7816998	chr8:38257506	1.0595	PLPBP	ENSG00000147471	305	2.17402e-05	0.912659	5.00214e-07	0.0209327	0.0663858	1	0.727869	1.13771	Excitatory neurons	eQTL	pvalue	NA	4
chr12:121092544-121485544	HNF1A	12	121092544	121485544	rs2649999	chr12:121380544	1.05075	GCN1	ENSG00000089154	853	0.00198202	0.873947	0.000130679	0.0575546	0.0663856	-1	0.199297	0.989249	Endothelial cells	eQTL	pvalue	NA	1
chr16:29826922-30380922	TAOK2	16	29826922	30380922	rs3814883	chr16:29994922	1.06279	ZNF48	ENSG00000180035	386	2.69866e-09	0.902265	9.39659e-11	0.03135	0.0663851	-1	0.57772	0.907995	Inhibitory neurons	eQTL	pvalue	0.0324251	4
chr1:28647580-29177580	GMEB1	1	28647580	29177580	rs61786047	chr1:29032580	1.08199	ATP5IF1	ENSG00000130770	689	0.00181444	0.873497	0.000121002	0.0581856	0.0663819	-1	0.33672	0.934568	Inhibitory neurons	eQTL	pvalue	NA	9
chr20:48030817-48131617	KCNB1	20	48030817	48131617	rs11696755	chr20:48105317	0.93679	DDX27	ENSG00000124228	209	6.2384e-05	0.914352	1.31472e-06	0.0192032	0.0663811	1	0.315789	1.19039	Excitatory neurons	eQTL	pvalue	0.25017	2
chr22:42224991-42688991	SEPTIN3	22	42224991	42688991	rs5751191	chr22:42370991	0.94252	EP300	ENSG00000100393	456	3.07819e-07	0.886785	1.628e-08	0.046834	0.0663808	1	0.517544	1.225	Endothelial cells	eQTL	pvalue	1	1
chr18:52788348-53583348	TCF4	18	52788348	53583348	rs74914300	chr18:53010348	0.85214	WDR7	ENSG00000091157	328	1.60924e-06	0.903177	5.43582e-08	0.0304419	0.0663795	-1	0.396341	0.892206	Microglia	eQTL	pvalue	1	1
chr8:26119047-26279847	BNIP3L	8	26119047	26279847	rs3808581	chr8:26250047	0.9352	PPP2R2A	ENSG00000221914	206	1.14793e-06	0.913073	2.59148e-08	0.0205465	0.0663793	1	0.514563	1.0802	Oligodendrocytes	eQTL	pvalue	0.959643	1
chr1:226703701-226921001	STUM	1	226703701	226921001	rs41314284	chr1:226790001	0.92543	ZNF678	ENSG00000181450	264	0.0754166	0.836246	0.00182222	0.0201391	0.0663765	1	0.356061	1.01767	Oligodendrocytes	eQTL	pvalue	4.66547e-07	10
chr3:180525150-181245150	DNAJC19	3	180525150	181245150	rs7647398	chr3:180733150	1.08872	TTC14	ENSG00000163728	711	1.89202e-12	0.881233	1.12626e-13	0.0523905	0.0663764	1	0.690577	1.15198	Excitatory neurons	eQTL	pvalue	4.41871e-06	5
chr6:43076575-43258275	CUL9	6	43076575	43258275	rs113113059	chr6:43160375	1.06332	GTPBP2	ENSG00000172432	247	1.583e-05	0.915871	3.07783e-07	0.0177409	0.0663719	-1	0.299595	0.806401	Inhibitory neurons	eQTL	pvalue	0.884779	3
chr1:28647580-29177580	GMEB1	1	28647580	29177580	rs61786047	chr1:29032580	1.08199	PPP1R8	ENSG00000117751	632	0.00189801	0.890503	8.78252e-05	0.0411393	0.0663716	1	0.792722	1.02281	OPCs / COPs	eQTL	pvalue	0.954054	1
chr1:28647580-29177580	GMEB1	1	28647580	29177580	rs61786047	chr1:29032580	1.08199	SRSF4	ENSG00000116350	689	0.00182168	0.876985	0.000113777	0.0547077	0.0663715	-1	0.213353	0.977723	Astrocytes	eQTL	pvalue	0.934763	2
chr22:40612819-41389819	MRTFA	22	40612819	41389819	rs133047	chr22:41027819	1.08318	DESI1	ENSG00000100418	449	0.0143021	0.888543	0.000488692	0.0302944	0.0663714	1	0.36971	1.02432	Endothelial cells	eQTL	pvalue	0.0937225	6
chr20:37277194-37512694	PPP1R16B	20	37277194	37512694	rs6065094	chr20:37453194	0.93857	RPRD1B	ENSG00000101413	551	2.36666e-09	0.895874	9.99177e-11	0.0377565	0.0663696	-1	0.736842	0.96433	Oligodendrocytes	eQTL	pvalue	0.595211	4
chr8:111345570-112262570	KCNV1	8	111345570	112262570	rs10086619	chr8:111580570	0.93323	SYBU	ENSG00000147642	453	5.68e-06	0.902817	1.94252e-07	0.0308093	0.0663678	1	0.419426	1.30445	OPCs / COPs	eQTL	pvalue	0.00595343	4
chr5:7187964-7270264	ADCY2	5	7187964	7270264	rs72723227	chr5:7245664	1.04917	UBE2QL1	ENSG00000215218	264	0.00494868	0.911228	9.46416e-05	0.0173605	0.0663677	-1	0.306818	0.546061	Excitatory neurons	eQTL	pvalue	NA	5
chr12:57257814-57490104	NAB2	12	57257814	57490104	rs324017	chr12:57487814	0.94526	PAN2	ENSG00000135473	377	4.29409e-05	0.906301	1.2962e-06	0.0272909	0.0663636	-1	0.453581	0.90035	Inhibitory neurons	eQTL	pvalue	0.946675	2
chr6:69608389-70077289	ADGRB3	6	69608389	70077289	rs9454727	chr6:70003389	1.05633	LMBRD1	ENSG00000168216	956	0.0124868	0.849805	0.00103413	0.0703127	0.0663619	-1	0.433054	0.849444	Astrocytes	eQTL	pvalue	1.94347e-06	6
chr22:42218201-42715301	TCF20	22	42218201	42715301	rs76462269	chr22:42680201	1.07638	RBX1	ENSG00000100387	223	1.16903e-05	0.915109	2.37407e-07	0.0185177	0.0663609	-1	0.58296	0.936974	Excitatory neurons	eQTL	pvalue	0.940247	2
chr2:37048607-37498607	HEATR5B	2	37048607	37498607	rs9636429	chr2:37215607	0.94677	CEBPZOS	ENSG00000218739	728	0.000141716	0.844005	1.50365e-05	0.0894853	0.0663525	1	0.445055	1.04025	Oligodendrocytes	eQTL	pvalue	NA	9
chr16:89387975-90079975	FANCA	16	89387975	90079975	rs11076631	chr16:89877975	1.05359	LINC02193	ENSG00000260923	1672	0.000255511	0.815719	3.68697e-05	0.11764	0.066349	1	0.681818	1.00692	Oligodendrocytes	eQTL	pvalue	NA	NA
chr10:104220904-105218904	CNNM2	10	104220904	105218904	rs79668541	chr10:104793904	1.12829	PCGF6	ENSG00000156374	1519	1.36997e-18	0.816466	1.96743e-19	0.117188	0.0663461	-1	0.490454	0.833368	Microglia	eQTL	pvalue	0.000251716	5
chr9:77329545-77393645	TRPM6	9	77329545	77393645	rs500102	chr9:77358745	1.04425	NMRK1	ENSG00000106733	78	0.0220124	0.905657	0.000143744	0.00584771	0.0663394	1	0.679487	1.00805	Oligodendrocytes	eQTL	pvalue	0.00106637	9
chr1:238935959-239252559	CHRM3	1	238935959	239252559	rs11587347	chr1:239198959	0.90231	CHRM3	ENSG00000133019	916	1.58788e-07	0.859994	1.36141e-08	0.0736677	0.0663382	-1	0.423581	0.905315	Inhibitory neurons	eQTL	pvalue	0.937026	1
chr22:42218201-42715301	TCF20	22	42218201	42715301	rs76462269	chr22:42680201	1.07638	TCF20	ENSG00000100207	824	2.82065e-07	0.858747	2.46291e-08	0.0749171	0.0663358	-1	0.293689	0.770056	Inhibitory neurons	eQTL	pvalue	0.999978	1
chr3:2431786-2576286	CNTN4	3	2431786	2576286	rs17194490	chr3:2547786	0.92487	TRNT1	ENSG00000072756	342	1.05779e-05	0.903722	3.51158e-07	0.0299348	0.0663326	1	0.254386	1.29765	Astrocytes	eQTL	pvalue	2.45863e-06	5
chr3:48182866-52792866	CACNA2D2	3	48182866	52792866	rs11715134	chr3:50552866	0.93361	SMARCC1	ENSG00000173473	454	0.214594	0.683336	0.00855673	0.0271811	0.0663323	-1	0.669604	0.943112	Pericytes	eQTL	pvalue	1	1
chr12:95153693-95316293	NDUFA12	12	95153693	95316293	rs6538539	chr12:95195293	1.04886	NDUFA12	ENSG00000184752	461	0.000371128	0.8937	1.64655e-05	0.0395836	0.0663284	1	0.683297	1.13694	Inhibitory neurons	eQTL	pvalue	0.00201599	9
chr20:48030817-48131617	KCNB1	20	48030817	48131617	rs11696755	chr20:48105317	0.93679	CSE1L	ENSG00000124207	209	6.25753e-05	0.917157	1.12699e-06	0.0164518	0.0663276	1	0.784689	1.12371	Microglia	eQTL	pvalue	0.999982	1
chr2:200856831-201247531	SPATS2L	2	200856831	201247531	rs140001745	chr2:201199831	1.11293	BZW1	ENSG00000082153	585	1.33459e-11	0.893002	6.08807e-13	0.0406702	0.0663276	-1	0.287179	0.882044	Astrocytes	eQTL	pvalue	0.744806	2
chr2:73552955-73905755	ALMS1	2	73552955	73905755	rs6546857	chr2:73837955	0.94148	DCTN1	ENSG00000204843	462	0.000306789	0.902753	1.04225e-05	0.0306027	0.0663275	-1	0.181818	0.690524	Endothelial cells	eQTL	pvalue	0.291891	2
chr19:50037927-50204327	IRF3 - BCL2L12	19	50037927	50204327	rs2304205	chr19:50168927	1.07294	SCAF1	ENSG00000126461	227	1.31551e-08	0.88764	6.83228e-10	0.0460344	0.0663253	-1	0.0837004	0.790525	Inhibitory neurons	eQTL	pvalue	0.998788	1
chr10:104441993-105217993	NT5C2	10	104441993	105217993	rs1163238	chr10:104943993	0.94829	GSTO2	ENSG00000065621	148	0.0332069	0.888985	0.000415899	0.0110677	0.0663243	1	0.858108	1.15373	Oligodendrocytes	eQTL	pvalue	1.66971e-07	9
chr1:146698465-146984365	BCL9	1	146698465	146984365	rs61838369	chr1:146964465	0.94734	AC239809.3	ENSG00000227733	284	0.0467959	0.86037	0.00137094	0.0251392	0.0663243	-1	0.18662	0.952076	OPCs / COPs	eQTL	pvalue	NA	NA
chr20:48030817-48131617	KCNB1	20	48030817	48131617	rs11696755	chr20:48105317	0.93679	RNF114	ENSG00000124226	209	6.20601e-05	0.909605	1.64253e-06	0.0240079	0.0663236	1	0.61244	1.04913	Endothelial cells	eQTL	pvalue	0.0170046	5
chr22:40612819-41389819	MRTFA	22	40612819	41389819	rs133047	chr22:41027819	1.08318	DESI1	ENSG00000100418	449	0.0143166	0.889446	0.000474943	0.0294403	0.0663222	-1	0.233853	0.911057	Inhibitory neurons	eQTL	pvalue	0.0937225	6
chr1:243598592-244077592	AKT3	1	243598592	244077592	rs2220276	chr1:243717592	0.95075	DESI2	ENSG00000121644	224	8.88954e-06	0.916868	1.6354e-07	0.0168012	0.0663213	1	0.71875	1.14184	Astrocytes	eQTL	pvalue	0.915084	3
chr9:134744148-134993548	MED27	9	134744148	134993548	rs72761691	chr9:134786548	0.93576	UCK1	ENSG00000130717	230	0.00619362	0.912248	0.000103228	0.015138	0.0663173	1	0.404348	1.09673	OPCs / COPs	eQTL	pvalue	0.00212663	7
chr19:11341016-11431116	TSPAN16	19	11341016	11431116	rs322128	chr19:11402416	0.94488	RGL3	ENSG00000205517	201	0.000843888	0.919247	1.25283e-05	0.0135808	0.0663159	-1	0.60199	0.951454	Pericytes	eQTL	pvalue	4.36379e-21	8
chr15:89732950-89946950	FANCI	15	89732950	89946950	rs2238304	chr15:89843950	1.05085	KIF7	ENSG00000166813	327	6.97279e-05	0.911496	1.69698e-06	0.0221169	0.0663152	-1	0.654434	0.870187	Astrocytes	eQTL	pvalue	4.15765e-08	6
chr8:17013166-17184666	CNOT7	8	17013166	17184666	rs7845103	chr8:17084866	0.95437	MTMR7	ENSG00000003987	378	0.0440835	0.854084	0.00174653	0.0337713	0.0663148	-1	0.428571	0.891787	Inhibitory neurons	eQTL	pvalue	1.63744e-09	6
chr14:99671784-99751284	BCL11B	14	99671784	99751284	rs1540840	chr14:99733384	1.05654	CCDC85C	ENSG00000205476	152	0.00183483	0.92012	2.34875e-05	0.011712	0.0663097	-1	0.414474	0.988734	Oligodendrocytes	eQTL	pvalue	NA	3
chr6:73018926-73171926	RIMS1	6	73018926	73171926	rs1856507	chr6:73157926	1.05169	RIMS1	ENSG00000079841	277	0.000131325	0.912053	3.10578e-06	0.0215034	0.066309	1	0.823105	1.19133	Astrocytes	eQTL	pvalue	0.0292114	2
chr22:42218201-42715301	TCF20	22	42218201	42715301	rs76462269	chr22:42680201	1.07638	EP300	ENSG00000100393	466	3.07477e-07	0.885799	1.66476e-08	0.0478932	0.066307	1	0.527897	1.225	Endothelial cells	eQTL	pvalue	1	1
chr10:104220904-105218904	CNNM2	10	104220904	105218904	rs79668541	chr10:104793904	1.12829	PPRC1	ENSG00000148840	1189	1.53383e-18	0.808339	2.37988e-19	0.125355	0.0663054	1	0.714886	1.35932	Astrocytes	eQTL	pvalue	0.999999	1
chr15:43541313-44475313	FRMD5	15	43541313	44475313	rs2929278	chr15:44250313	1.06386	SPG11	ENSG00000104133	294	7.82683e-06	0.90965	2.07408e-07	0.0240391	0.0663028	-1	0.340136	0.913419	Astrocytes	eQTL	pvalue	2.91203e-22	5
chr10:104220904-105218904	CNNM2	10	104220904	105218904	rs79668541	chr10:104793904	1.12829	GSTO2	ENSG00000065621	151	0.0331925	0.888646	0.000429386	0.0114294	0.0663026	1	0.860927	1.15373	Oligodendrocytes	eQTL	pvalue	1.66971e-07	9
chr9:129638645-130072645	RALGPS1	9	129638645	130072645	rs3739554	chr9:129940645	0.94403	SH2D3C	ENSG00000095370	440	0.00909143	0.868312	0.000583988	0.0557098	0.0663024	-1	0.206818	0.955843	Endothelial cells	eQTL	pvalue	0.000941187	4
chr19:57141218-57194168	ZNF835	19	57141218	57194168	rs758749	chr19:57189718	0.94035	ZNF549	ENSG00000121406	155	0.0193568	0.902831	0.000243048	0.0112698	0.0662996	1	0.587097	1.24378	Oligodendrocytes	eQTL	pvalue	5.83117e-05	9
chr17:1983774-2237474	SMG6	17	1983774	2237474	rs12943566	chr17:2157774	0.94885	PITPNA	ENSG00000174238	431	2.41458e-05	0.894809	1.05062e-06	0.0388681	0.0662981	1	0.788863	1.2081	Microglia	eQTL	pvalue	0.929438	2
chr1:28647580-29177580	GMEB1	1	28647580	29177580	rs61786047	chr1:29032580	1.08199	RCC1	ENSG00000180198	689	0.00183072	0.881338	0.00010489	0.0504293	0.0662975	1	0.687954	1.07654	Endothelial cells	eQTL	pvalue	0.193944	2
chr10:104220904-105218904	CNNM2	10	104220904	105218904	rs79668541	chr10:104793904	1.12829	PPRC1	ENSG00000148840	1189	1.58599e-18	0.835831	1.85839e-19	0.0978723	0.0662963	1	0.70143	1.10462	Microglia	eQTL	pvalue	0.999999	1
chr18:53149017-53478117	TCF4	18	53149017	53478117	rs9636107	chr18:53200117	0.94092	WDR7	ENSG00000091157	194	1.68631e-06	0.918034	2.89035e-08	0.0156689	0.0662955	1	0.118557	1.03121	Excitatory neurons	eQTL	pvalue	1	1
chr11:133702666-133828066	IGSF9B	11	133702666	133828066	rs329647	chr11:133764666	1.04886	VPS26B	ENSG00000151502	262	1.68438e-07	0.915255	3.40763e-09	0.01845	0.0662953	1	0.599237	1.09706	Astrocytes	eQTL	pvalue	0.970719	2
chr7:85575263-86594263	GRM3	7	85575263	86594263	rs6943762	chr7:86403263	1.10882	ABCB1	ENSG00000085563	245	7.38009e-11	0.914965	1.5174e-12	0.0187461	0.0662888	-1	0.106122	0.835954	Inhibitory neurons	eQTL	pvalue	0.734474	3
chr12:57257814-57490104	NAB2	12	57257814	57490104	rs324017	chr12:57487814	0.94526	IKZF4	ENSG00000123411	274	0.0459567	0.868709	0.000960281	0.0180857	0.0662885	1	0.532847	1.04922	Excitatory neurons	eQTL	pvalue	0.953608	2
chr20:37272569-37517069	PPP1R16B	20	37272569	37517069	rs56245805	chr20:37489569	0.93062	RPRD1B	ENSG00000101413	569	2.36375e-09	0.894774	1.0304e-10	0.0389384	0.066288	-1	0.720562	0.96433	Oligodendrocytes	eQTL	pvalue	0.595211	4
chr12:122483850-122796850	MLXIP	12	122483850	122796850	rs143116451	chr12:122523850	0.95715	BCL7A	ENSG00000110987	483	0.00125513	0.894995	5.25573e-05	0.0374106	0.0662862	1	0.699793	1.08057	Inhibitory neurons	eQTL	pvalue	0.215729	4
chr1:43793084-44482084	PTPRF	1	43793084	44482084	rs11210892	chr1:44100084	1.06983	MED8	ENSG00000159479	981	8.49615e-11	0.869652	6.2651e-12	0.0640622	0.0662859	-1	0.454638	0.936889	Inhibitory neurons	eQTL	pvalue	8.15826e-06	7
chr15:91391160-91443060	FURIN	15	91391160	91443060	rs4702	chr15:91426560	1.08361	MAN2A2	ENSG00000196547	90	7.44955e-17	0.926666	5.71935e-19	0.00704813	0.0662857	1	0.811111	1.4704	Astrocytes	eQTL	pvalue	3.60788e-09	4
chr9:134744148-134993548	MED27	9	134744148	134993548	rs72761691	chr9:134786548	0.93576	GTF3C5	ENSG00000148308	74	0.0155169	0.912984	8.82844e-05	0.00512819	0.0662824	1	0.635135	1.18631	Excitatory neurons	eQTL	pvalue	0.00274002	5
chr12:123295763-123932763	MPHOSPH9	12	123295763	123932763	rs2102949	chr12:123676763	1.08981	MPHOSPH9	ENSG00000051825	644	1.17952e-17	0.887477	6.15483e-19	0.0462429	0.06628	1	0.360248	1.10101	Excitatory neurons	eQTL	pvalue	0.000759987	4
chr19:50037927-50204327	IRF3 - BCL2L12	19	50037927	50204327	rs2304205	chr19:50168927	1.07294	RPL13A	ENSG00000142541	227	1.28947e-08	0.870066	9.44381e-10	0.0636558	0.0662779	-1	0.198238	0.735112	Inhibitory neurons	eQTL	pvalue	0.633828	3
chr6:24989493-30509493	ZNF184	6	24989493	30509493	rs13195636	chr6:27509493	1.2343	TRIM27	ENSG00000204713	5344	1.38339e-33	0.605813	7.48953e-34	0.327913	0.0662737	-1	0.264034	0.741933	Oligodendrocytes	eQTL	pvalue	0.878752	1
chr19:11341016-11431116	TSPAN16	19	11341016	11431116	rs322128	chr19:11402416	0.94488	KEAP1	ENSG00000079999	201	0.000844004	0.919373	1.24535e-05	0.0134993	0.0662713	-1	0.348259	0.93042	Excitatory neurons	eQTL	pvalue	0.251629	4
chr3:63715734-64115734	ATXN7	3	63715734	64115734	rs704364	chr3:63874734	1.05159	PSMD6	ENSG00000163636	496	0.000272981	0.885385	1.48387e-05	0.0480614	0.0662655	-1	0.354839	0.874743	Inhibitory neurons	eQTL	pvalue	0.962086	1
chr12:110129434-111489434	TRPV4	12	110129434	111489434	rs117145318	chr12:110229434	0.88347	USP30	ENSG00000135093	421	0.00348559	0.879285	0.000201493	0.0507629	0.0662654	-1	0.394299	0.960468	Excitatory neurons	eQTL	pvalue	0.309014	4
chr16:29826922-30380922	TAOK2	16	29826922	30380922	rs3814883	chr16:29994922	1.06279	SETD1A	ENSG00000099381	259	3.07308e-09	0.91329	6.9023e-11	0.0204467	0.0662631	-1	0.166023	0.875145	Excitatory neurons	eQTL	pvalue	0.999996	1
chr2:200536382-201308382	C2orf69 - TYW5	2	200536382	201308382	rs1658810	chr2:200816382	1.08405	ORC2	ENSG00000115942	680	1.03572e-11	0.886135	5.57156e-13	0.0476027	0.066262	-1	0.302941	0.801234	Inhibitory neurons	eQTL	pvalue	0.97187	2
chr7:1827867-2344867	MAD1L1 - AC069288.1	7	1827867	2344867	rs58120505	chr7:2029867	1.08687	GNA12	ENSG00000146535	853	2.73014e-20	0.874173	1.86234e-21	0.0595648	0.0662618	-1	0.259086	0.83759	Endothelial cells	eQTL	pvalue	0.90827	2
chr19:11341016-11431116	TSPAN16	19	11341016	11431116	rs322128	chr19:11402416	0.94488	LDLR	ENSG00000130164	201	0.00084077	0.91585	1.56977e-05	0.0170333	0.0662608	1	0.641791	1.04121	OPCs / COPs	eQTL	pvalue	2.59266e-16	7
chr19:50037927-50204327	IRF3 - BCL2L12	19	50037927	50204327	rs2304205	chr19:50168927	1.07294	CA11	ENSG00000063180	171	1.30012e-07	0.920666	1.85574e-09	0.013075	0.0662589	-1	0.374269	0.921077	Pericytes	eQTL	pvalue	0.976097	5
chr11:65352055-65662755	PCNX3	11	65352055	65662755	rs58950470	chr11:65383755	0.9519	LTBP3	ENSG00000168056	500	0.00359282	0.895861	0.000137226	0.0341506	0.0662581	-1	0.328	0.539592	Astrocytes	eQTL	pvalue	0.996034	2
chr9:134744148-134993548	MED27	9	134744148	134993548	rs72761691	chr9:134786548	0.93576	FAM78A	ENSG00000126882	230	0.00618432	0.910879	0.000112923	0.016566	0.0662577	-1	0.5	0.92681	Excitatory neurons	eQTL	pvalue	0.4808	4
chr19:50037927-50204327	IRF3 - BCL2L12	19	50037927	50204327	rs2304205	chr19:50168927	1.07294	RPL18	ENSG00000063177	145	3.44079e-05	0.922409	4.23927e-07	0.0112984	0.0662576	-1	0.917241	0.830007	OPCs / COPs	eQTL	pvalue	0.554781	2
chr7:79312901-79756201	GNAI1	7	79312901	79756201	rs1589726	chr7:79348201	1.08101	SEMA3C	ENSG00000075223	322	0.00892397	0.891599	0.000329892	0.0328935	0.0662536	-1	0.627329	0.922406	Inhibitory neurons	eQTL	pvalue	0.296856	3
chr10:18537326-18968326	CACNB2	10	18537326	18968326	rs6482437	chr10:18726326	0.90059	NSUN6	ENSG00000241058	1204	5.56308e-09	0.846442	5.74236e-10	0.0873057	0.0662526	-1	0.444352	0.938854	Excitatory neurons	eQTL	pvalue	1.72775e-14	8
chr15:43541313-44475313	FRMD5	15	43541313	44475313	rs2929278	chr15:44250313	1.06386	TRIM69	ENSG00000185880	266	7.96117e-06	0.913392	1.7794e-07	0.020349	0.0662504	-1	0.349624	0.710479	Excitatory neurons	eQTL	pvalue	1.96412e-10	7
chr9:100990887-101079037	GABBR2	9	100990887	101079037	rs10985811	chr9:101070487	0.94696	ANP32B	ENSG00000136938	286	0.00389645	0.894368	0.000154244	0.035338	0.0662431	-1	0.13986	0.95294	Oligodendrocytes	eQTL	pvalue	0.957395	2
chr17:61545779-61579579	ACE	17	61545779	61579579	rs6504163	chr17:61545779	0.95199	CCDC47	ENSG00000108588	51	0.00146954	0.92109	1.79427e-05	0.0111801	0.0662429	-1	0	0.710614	Excitatory neurons	eQTL	pvalue	0.00258818	5
chr10:104220904-105218904	CNNM2	10	104220904	105218904	rs79668541	chr10:104793904	1.12829	PCGF6	ENSG00000156374	1519	1.40412e-18	0.836822	1.62761e-19	0.0969353	0.0662427	1	0.532587	1.27363	Inhibitory neurons	eQTL	pvalue	0.000251716	5
chr11:65352055-65662755	PCNX3	11	65352055	65662755	rs58950470	chr11:65383755	0.9519	RELA	ENSG00000173039	500	0.00359061	0.89531	0.000139508	0.0347198	0.06624	1	0.658	1.07767	Pericytes	eQTL	pvalue	0.998828	1
chr22:42224991-42688991	SEPTIN3	22	42224991	42688991	rs5751191	chr22:42370991	0.94252	RANGAP1	ENSG00000100401	741	2.83926e-07	0.864357	2.28195e-08	0.0694032	0.0662394	-1	0.300945	0.91324	Microglia	eQTL	pvalue	0.132719	3
chr19:11341016-11431116	TSPAN16	19	11341016	11431116	rs322128	chr19:11402416	0.94488	ZNF441	ENSG00000197044	201	0.000839882	0.914883	1.6606e-05	0.0180226	0.0662383	-1	0.154229	0.924574	Inhibitory neurons	eQTL	pvalue	0.0276671	6
chr8:26119047-26279847	BNIP3L	8	26119047	26279847	rs3808581	chr8:26250047	0.9352	DPYSL2	ENSG00000092964	206	1.14376e-06	0.909754	3.02653e-08	0.024007	0.0662376	1	0.538835	1.11284	Astrocytes	eQTL	pvalue	0.995558	2
chr21:22084708-22171708	NCAM2	21	22084708	22171708	rs459391	chr21:22120508	1.05823	NCAM2	ENSG00000154654	297	0.00171066	0.909803	4.18845e-05	0.0222097	0.0662345	-1	0.525253	0.80449	Excitatory neurons	eQTL	pvalue	0.922157	2
chr2:174927432-175175752	OLA1	2	174927432	175175752	rs9287971	chr2:174931752	0.95523	SCRN3	ENSG00000144306	496	0.0189316	0.874073	0.000865527	0.0398952	0.0662343	-1	0.423387	0.87023	Oligodendrocytes	eQTL	pvalue	1.32015e-06	7
chr3:49896408-51691408	CACNA2D2	3	49896408	51691408	rs11917680	chr3:50471408	1.05834	DOCK3	ENSG00000088538	1663	0.000261326	0.827229	3.35859e-05	0.10625	0.0662261	-1	0.51834	0.987343	Endothelial cells	eQTL	pvalue	1	1
chr1:2365888-2404368	PLCH2	1	2365888	2404368	rs6673880	chr1:2373168	0.94082	SKI	ENSG00000157933	114	8.07453e-07	0.925319	7.43726e-09	0.00845667	0.066223	1	0.921053	1.10369	Microglia	eQTL	pvalue	0.981402	1
chr2:200856831-201247531	SPATS2L	2	200856831	201247531	rs140001745	chr2:201199831	1.11293	CASP8	ENSG00000064012	293	2.34092e-10	0.899984	8.80749e-12	0.0337947	0.0662215	-1	0.361775	0.971675	Endothelial cells	eQTL	pvalue	0.00484502	5
chr2:27501538-28325538	MRPL33 - RBKS	2	27501538	28325538	rs12474906	chr2:28033538	1.05844	MPV17	ENSG00000115204	705	0.000391752	0.87316	2.70391e-05	0.0602001	0.066221	1	0.558865	1.08703	Astrocytes	eQTL	pvalue	1.10287e-08	10
chr9:134744148-134993548	MED27	9	134744148	134993548	rs72761691	chr9:134786548	0.93576	TSC1	ENSG00000165699	144	0.0144459	0.909507	0.000154697	0.00967339	0.0662192	1	0.604167	1.21755	Astrocytes	eQTL	pvalue	0.999978	1
chr22:40612819-41389819	MRTFA	22	40612819	41389819	rs133047	chr22:41027819	1.08318	MRTFA	ENSG00000196588	907	0.0125957	0.783011	0.00218858	0.135986	0.0662181	-1	0.264609	0.987358	Inhibitory neurons	eQTL	pvalue	NA	1
chr12:50460835-51221325	ASIC1	12	50460835	51221325	rs578470	chr12:50463325	0.95485	SMARCD1	ENSG00000066117	750	0.0114079	0.845076	0.00103047	0.0762687	0.0662171	-1	0.256	0.897918	Inhibitory neurons	eQTL	pvalue	0.999527	1
chr15:82425738-83817738	AP3B2	15	82425738	83817738	rs4779050	chr15:83368738	1.05054	BTBD1	ENSG00000064726	1024	7.46254e-05	0.837358	8.59192e-06	0.0963421	0.0662169	-1	0.456055	0.931104	Endothelial cells	eQTL	pvalue	0.0149464	5
chr9:134744148-134993548	MED27	9	134744148	134993548	rs72761691	chr9:134786548	0.93576	PRRC2B	ENSG00000130723	230	0.00619203	0.912014	0.000105513	0.0154747	0.0662136	-1	0.369565	0.849447	Excitatory neurons	eQTL	pvalue	0.999999	1
chr2:73552955-73905755	ALMS1	2	73552955	73905755	rs6546857	chr2:73837955	0.94148	MOGS	ENSG00000115275	364	0.000452328	0.906463	1.34351e-05	0.0268577	0.0662133	-1	0.247253	0.985144	Endothelial cells	eQTL	pvalue	3.25167e-09	6
chr11:65352055-65662755	PCNX3	11	65352055	65662755	rs58950470	chr11:65383755	0.9519	AP001266.2	ENSG00000255557	500	0.00290643	0.724711	0.000823806	0.205348	0.0662113	1	0.672	1.25586	Excitatory neurons	eQTL	pvalue	NA	NA
chr2:198143568-198954568	COQ10B	2	198143568	198954568	rs2914983	chr2:198314568	1.06481	SF3B1	ENSG00000115524	903	1.85527e-09	0.773925	3.83389e-10	0.159865	0.0662102	1	0.692137	1.02626	Pericytes	eQTL	pvalue	1	1
chr10:104220904-105218904	CNNM2	10	104220904	105218904	rs79668541	chr10:104793904	1.12829	SUFU	ENSG00000107882	1519	1.38471e-18	0.825251	1.8223e-19	0.108538	0.0662102	-1	0.567479	0.816353	Microglia	eQTL	pvalue	0.999161	1
chr9:100990887-101079037	GABBR2	9	100990887	101079037	rs10985811	chr9:101070487	0.94696	CORO2A	ENSG00000106789	286	0.00395604	0.908047	9.47957e-05	0.0216927	0.0662094	1	0.541958	1.05466	Excitatory neurons	eQTL	pvalue	2.57251e-06	6
chr16:89943372-90274372	GAS8	16	89943372	90274372	rs2241033	chr16:90109372	0.95514	SPG7	ENSG00000197912	569	0.0445421	0.772762	0.00635212	0.110137	0.0662067	-1	0.520211	0.921328	OPCs / COPs	eQTL	pvalue	1.38467e-18	9
chr11:133792784-133865884	IGSF9B	11	133792784	133865884	rs4936215	chr11:133852684	1.08632	THYN1	ENSG00000151500	187	3.19374e-09	0.920707	4.56285e-11	0.0130878	0.066205	1	0.68984	1.06892	OPCs / COPs	eQTL	pvalue	1.40364e-09	10
chr22:41081556-42201556	EP300	22	41081556	42201556	rs9607782	chr22:41587556	0.93007	SERHL2	ENSG00000183569	277	0.173735	0.738561	0.00410746	0.017395	0.0662021	1	0.978339	1.46649	Excitatory neurons	eQTL	pvalue	1.16698e-11	10
chr2:200536382-201308382	C2orf69 - TYW5	2	200536382	201308382	rs1658810	chr2:200816382	1.08405	FAM126B	ENSG00000155744	551	3.99386e-11	0.891059	1.91865e-12	0.0427403	0.0662005	1	0.647913	1.02554	Pericytes	eQTL	pvalue	0.979819	3
chr1:149999398-151011398	VPS45	1	149999398	151011398	rs12138231	chr1:150115398	0.9351	PSMD4	ENSG00000159352	1240	0.0753428	0.775188	0.00738239	0.0758898	0.0661971	-1	0.529839	0.821777	Microglia	eQTL	pvalue	0.984312	1
chr5:139729328-140350328	PCDHA1	5	139729328	140350328	rs10069930	chr5:140163328	1.04949	DELE1	ENSG00000081791	109	7.76241e-05	0.925547	6.91507e-07	0.00817894	0.066196	-1	0.201835	0.865764	Endothelial cells	eQTL	pvalue	NA	8
chr14:103720420-104007320	EIF5	14	103720420	104007320	rs12432904	chr14:103812320	1.04949	TECPR2	ENSG00000196663	218	0.00534185	0.910582	0.000104679	0.0177777	0.0661939	-1	0.0963303	0.785713	Inhibitory neurons	eQTL	pvalue	0.948516	2
chr1:2365888-2404368	PLCH2	1	2365888	2404368	rs6673880	chr1:2373168	0.94082	RER1	ENSG00000157916	114	8.0679e-07	0.924559	8.12623e-09	0.00924624	0.0661937	1	0.850877	1.26561	Excitatory neurons	eQTL	pvalue	0.96924	3
chr1:226703701-226921001	STUM	1	226703701	226921001	rs41314284	chr1:226790001	0.92543	H3F3A	ENSG00000163041	341	0.0752085	0.834576	0.00199144	0.0220325	0.0661911	1	0.31085	1.02052	OPCs / COPs	eQTL	pvalue	0.692335	7
chr16:58530808-58703708	CNOT1	16	58530808	58703708	rs154433	chr16:58659808	1.04833	NDRG4	ENSG00000103034	390	0.00199172	0.901954	6.59558e-05	0.0298019	0.0661863	-1	0.597436	0.805342	Pericytes	eQTL	pvalue	0.0198091	3
chr2:200386767-200753767	FTCDNL1	2	200386767	200753767	rs76432012	chr2:200576767	1.10594	BZW1	ENSG00000082153	96	2.93773e-10	0.927271	2.09485e-12	0.00654604	0.0661828	-1	0.458333	0.690547	Inhibitory neurons	eQTL	pvalue	0.744806	2
chr6:43076575-43258275	CUL9	6	43076575	43258275	rs113113059	chr6:43160375	1.06332	ZNF318	ENSG00000171467	247	1.57894e-05	0.91352	3.51694e-07	0.0202816	0.0661818	1	0.461538	1.02662	Endothelial cells	eQTL	pvalue	0.053783	2
chr3:180941505-181245605	SOX2	3	180941505	181245605	rs11711948	chr3:181188505	1.07767	DNAJC19	ENSG00000205981	253	9.87453e-10	0.916916	1.82744e-11	0.0169028	0.0661811	1	0.438735	1.02698	Oligodendrocytes	eQTL	pvalue	0.0144037	8
chr10:104220904-105218904	CNNM2	10	104220904	105218904	rs79668541	chr10:104793904	1.12829	PDCD11	ENSG00000148843	1519	1.40639e-18	0.838176	1.60594e-19	0.095644	0.0661803	1	0.807768	1.21549	Microglia	eQTL	pvalue	0.468449	4
chr12:57541956-57850956	AC137834.1 - R3HDM2	12	57541956	57850956	rs61937595	chr12:57682956	1.12975	KIF5A	ENSG00000155980	245	2.20493e-08	0.897092	9.04386e-10	0.0367294	0.0661787	-1	0.812245	0.897282	Astrocytes	eQTL	pvalue	0.99998	1
chr19:57141218-57194168	ZNF835	19	57141218	57194168	rs758749	chr19:57189718	0.94035	ZNF71	ENSG00000197951	155	0.0193453	0.902296	0.000257061	0.0119236	0.0661778	-1	0.567742	0.990379	Excitatory neurons	eQTL	pvalue	8.08796e-06	7
chr3:48182866-52792866	CACNA2D2	3	48182866	52792866	rs11715134	chr3:50552866	0.93361	SMIM4	ENSG00000168273	1007	1.24864e-15	0.85679	1.12368e-16	0.0770383	0.0661714	1	0.378352	1.01173	Pericytes	eQTL	pvalue	NA	9
chr2:200386767-200753767	FTCDNL1	2	200386767	200753767	rs76432012	chr2:200576767	1.10594	KCTD18	ENSG00000155729	457	2.74529e-10	0.866528	2.13434e-11	0.0673025	0.066169	1	0.726477	1.0292	Excitatory neurons	eQTL	pvalue	0.000526111	8
chr17:43463839-44888839	KANSL1	17	43463839	44888839	rs2532240	chr17:44265839	1.05348	GPATCH8	ENSG00000186566	197	0.00941145	0.910968	0.000138249	0.0133154	0.0661671	1	0.832487	1.11149	Inhibitory neurons	eQTL	pvalue	0.999495	1
chr20:48030817-48131617	KCNB1	20	48030817	48131617	rs11696755	chr20:48105317	0.93679	STAU1	ENSG00000124214	209	6.26696e-05	0.918539	1.04384e-06	0.0152333	0.0661645	1	0.559809	1.02842	OPCs / COPs	eQTL	pvalue	0.996416	1
chr22:41302289-42707289	SREBF2	22	41302289	42707289	rs80094991	chr22:42248289	0.87249	MRTFA	ENSG00000196588	843	1.35196e-07	0.796735	2.32755e-08	0.137101	0.0661644	-1	0.144721	0.889442	Microglia	eQTL	pvalue	NA	1
chr9:134744148-134993548	MED27	9	134744148	134993548	rs72761691	chr9:134786548	0.93576	FAM78A	ENSG00000126882	230	0.00618444	0.910896	0.000113464	0.0166458	0.0661603	1	0.556522	1.08508	Microglia	eQTL	pvalue	0.4808	4
chr5:87987539-88890639	MEF2C	5	87987539	88890639	rs115325222	chr5:88854539	1.09461	AC091826.2	ENSG00000271904	686	0.000309554	0.821547	4.22037e-05	0.111941	0.0661598	1	0.466472	1.02647	Excitatory neurons	eQTL	pvalue	NA	NA
chr19:57141218-57194168	ZNF835	19	57141218	57194168	rs758749	chr19:57189718	0.94035	AC005261.1	ENSG00000268205	155	0.0193853	0.904159	0.000217517	0.0100792	0.066159	1	0.554839	1.01264	OPCs / COPs	eQTL	pvalue	NA	NA
chr6:43076575-43258275	CUL9	6	43076575	43258275	rs113113059	chr6:43160375	1.06332	ABCC10	ENSG00000124574	247	1.57744e-05	0.912654	3.67067e-07	0.0211711	0.0661587	1	0.105263	1.05223	Inhibitory neurons	eQTL	pvalue	8.30539e-21	6
chr22:42224991-42688991	SEPTIN3	22	42224991	42688991	rs5751191	chr22:42370991	0.94252	TTLL12	ENSG00000100304	142	0.000272438	0.922961	3.15042e-06	0.0106068	0.066157	-1	0.725352	0.737125	Inhibitory neurons	eQTL	pvalue	1.99091e-15	7
chr2:225276907-225475607	CUL3	2	225276907	225475607	rs72974269	chr2:225454907	1.05348	WDFY1	ENSG00000085449	479	3.16765e-05	0.901492	1.13811e-06	0.0323237	0.0661514	-1	0.475992	0.762258	Inhibitory neurons	eQTL	pvalue	1.68817e-05	5
chr17:43463839-44888839	KANSL1	17	43463839	44888839	rs2532240	chr17:44265839	1.05348	NMT1	ENSG00000136448	2168	1.54558e-05	0.789256	2.83246e-06	0.144575	0.0661513	-1	0.910517	0.957634	OPCs / COPs	eQTL	pvalue	0.998501	1
chr12:2275658-2440458	CACNA1C	12	2275658	2440458	rs10774034	chr12:2330458	0.92008	TSPAN9	ENSG00000011105	311	5.06932e-17	0.90723	1.49115e-18	0.0266201	0.06615	-1	0.514469	0.583782	Endothelial cells	eQTL	pvalue	0.779778	3
chr12:123229466-123919466	MPHOSPH9	12	123229466	123919466	rs75037792	chr12:123716466	0.89709	MLXIP	ENSG00000175727	233	8.33929e-13	0.915172	1.70806e-14	0.0186785	0.0661496	-1	0.502146	0.688342	Excitatory neurons	eQTL	pvalue	0.975748	2
chr12:99362881-99691881	ANKS1B	12	99362881	99691881	rs529486	chr12:99539881	0.94753	SLC25A3	ENSG00000075415	439	0.00840769	0.885299	0.000378292	0.0397666	0.0661486	-1	0.548975	0.940994	Astrocytes	eQTL	pvalue	0.0715576	4
chr11:46235189-47373189	CREB3L1	11	46235189	47373189	rs12285419	chr11:46343189	0.92201	DDB2	ENSG00000134574	1063	4.70509e-11	0.844215	4.99952e-12	0.0896382	0.0661464	-1	0.405456	0.913946	OPCs / COPs	eQTL	pvalue	0.00511791	5
chr6:143594565-143718265	AIG1	6	143594565	143718265	rs9390083	chr6:143647665	0.94441	AIG1	ENSG00000146416	263	0.0163539	0.899686	0.000319226	0.0174956	0.0661457	1	0.81749	1.20453	Endothelial cells	eQTL	pvalue	1.90322e-05	8
chr2:97500526-98599526	FAHD2B	2	97500526	98599526	rs7575796	chr2:97746526	1.10175	AC092683.1	ENSG00000230606	849	0.00510275	0.861987	0.000393304	0.0663731	0.0661438	-1	0.203769	0.852611	Inhibitory neurons	eQTL	pvalue	NA	NA
chr2:198143568-198954568	COQ10B	2	198143568	198954568	rs2914983	chr2:198314568	1.06481	ANKRD44	ENSG00000065413	903	2.09366e-09	0.873369	1.45161e-10	0.0604878	0.0661429	1	0.202658	1.19428	Inhibitory neurons	eQTL	pvalue	0.775903	3
chr10:18537326-18968326	CACNB2	10	18537326	18968326	rs6482437	chr10:18726326	0.90059	STAM	ENSG00000136738	1114	5.63688e-09	0.857672	5.01154e-10	0.0761862	0.0661421	1	0.652603	1.26597	Microglia	eQTL	pvalue	0.902578	2
chr1:149999398-151011398	VPS45	1	149999398	151011398	rs12138231	chr1:150115398	0.9351	GOLPH3L	ENSG00000143457	1478	0.000240147	0.807513	3.75116e-05	0.126069	0.0661396	-1	0.532476	0.935949	Excitatory neurons	eQTL	pvalue	0.0221067	6
chr22:42218201-42715301	TCF20	22	42218201	42715301	rs76462269	chr22:42680201	1.07638	ACO2	ENSG00000100412	824	2.80295e-07	0.853359	2.64633e-08	0.0805016	0.0661394	1	0.48665	1.103	OPCs / COPs	eQTL	pvalue	0.454378	2
chr7:87141960-87568960	ABCB1	7	87141960	87568960	rs13233308	chr7:87244960	1.04289	ZNF804B	ENSG00000182348	64	0.0908596	0.835345	0.000757662	0.00689966	0.0661378	1	0.375	1.07075	OPCs / COPs	eQTL	pvalue	4.77795e-14	6
chr3:49896408-51691408	CACNA2D2	3	49896408	51691408	rs11917680	chr3:50471408	1.05834	IMPDH2	ENSG00000178035	215	0.0836151	0.835377	0.00135901	0.0135114	0.0661373	-1	0.209302	0.913788	Astrocytes	eQTL	pvalue	0.00135317	5
chr4:698290-828700	PCGF3	4	698290	828700	rs35734242	chr4:706700	0.95132	ZNF718	ENSG00000250312	392	0.00078576	0.893953	3.44172e-05	0.03909	0.0661364	-1	0.130102	0.93278	Microglia	eQTL	pvalue	NA	NA
chr4:698290-828700	PCGF3	4	698290	828700	rs35734242	chr4:706700	0.95132	ZNF721	ENSG00000182903	392	0.000780026	0.887429	4.01541e-05	0.0456169	0.0661334	-1	0.375	0.932485	Endothelial cells	eQTL	pvalue	5.97289e-11	10
chr9:134744148-134993548	MED27	9	134744148	134993548	rs72761691	chr9:134786548	0.93576	POMT1	ENSG00000130714	230	0.00618759	0.911361	0.000110557	0.0162176	0.0661235	-1	0.604348	0.961134	Inhibitory neurons	eQTL	pvalue	4.99835e-10	6
chr3:48182866-52792866	CACNA2D2	3	48182866	52792866	rs11715134	chr3:50552866	0.93361	TMA7	ENSG00000232112	971	0.165476	0.651333	0.0237305	0.09334	0.0661207	1	0.649846	1.03757	Pericytes	eQTL	pvalue	0.0100073	9
chr5:138925988-139086688	CXXC5	5	138925988	139086688	rs9687282	chr5:139065988	0.95256	SRA1	ENSG00000213523	122	0.00423387	0.920911	4.0289e-05	0.00869717	0.0661181	1	0.95082	1.00367	Microglia	eQTL	pvalue	5.00128e-06	8
chr1:28647580-29177580	GMEB1	1	28647580	29177580	rs61786047	chr1:29032580	1.08199	RCC1	ENSG00000180198	689	0.00182346	0.877842	0.000112529	0.054107	0.0661152	-1	0.499274	0.778264	Oligodendrocytes	eQTL	pvalue	0.193944	2
chr12:121092544-121485544	HNF1A	12	121092544	121485544	rs2649999	chr12:121380544	1.05075	SRSF9	ENSG00000111786	853	0.00198468	0.87512	0.000128632	0.0566526	0.0661145	1	0.236811	1.0681	Inhibitory neurons	eQTL	pvalue	0.819639	3
chr10:18577821-18675121	CACNB2	10	18577821	18675121	rs1325994	chr10:18657521	0.95657	CACNB2	ENSG00000165995	246	0.0231483	0.888813	0.000558294	0.0213704	0.06611	1	0.780488	1.29113	Astrocytes	eQTL	pvalue	0.00182034	4
chr2:27501538-28325538	MRPL33 - RBKS	2	27501538	28325538	rs12474906	chr2:28033538	1.05844	SUPT7L	ENSG00000119760	705	0.000396766	0.884335	2.20783e-05	0.0491433	0.0661032	-1	0.434043	0.962144	Microglia	eQTL	pvalue	0.833193	4
chr18:53149017-53478117	TCF4	18	53149017	53478117	rs9636107	chr18:53200117	0.94092	WDR7	ENSG00000091157	194	1.68445e-06	0.917019	3.1122e-08	0.0168768	0.0661026	1	0.226804	1.03044	Oligodendrocytes	eQTL	pvalue	1	1
chr19:50037927-50204327	IRF3 - BCL2L12	19	50037927	50204327	rs2304205	chr19:50168927	1.07294	ASPDH	ENSG00000204653	227	1.35435e-08	0.91385	2.98102e-10	0.0200483	0.066102	1	0.53304	1.05131	Excitatory neurons	eQTL	pvalue	0.00111133	8
chr22:40612819-41389819	MRTFA	22	40612819	41389819	rs133047	chr22:41027819	1.08318	PMM1	ENSG00000100417	477	0.0141711	0.880412	0.000623844	0.0386917	0.0661009	-1	0.750524	0.992132	Astrocytes	eQTL	pvalue	0.000159925	7
chr12:57257814-57490104	NAB2	12	57257814	57490104	rs324017	chr12:57487814	0.94526	MBD6	ENSG00000166987	377	4.24896e-05	0.896776	1.76005e-06	0.0370812	0.0660987	-1	0.0636605	0.964256	Oligodendrocytes	eQTL	pvalue	0.963658	1
chr4:102456709-103388709	SLC39A8	4	102456709	103388709	rs13107325	chr4:103188709	0.85325	PPP3CA	ENSG00000138814	1728	4.9491e-15	0.807381	7.75956e-16	0.126521	0.066098	1	0.412037	1.04109	Pericytes	eQTL	pvalue	0.998149	1
chr3:16704845-17137845	PLCL2	3	16704845	17137845	rs9882532	chr3:16865845	0.94829	DPH3	ENSG00000154813	830	0.00322938	0.865962	0.000240676	0.0644715	0.0660963	1	0.53494	1.36557	Excitatory neurons	eQTL	pvalue	0.0446708	9
chr22:42224991-42688991	SEPTIN3	22	42224991	42688991	rs5751191	chr22:42370991	0.94252	PACSIN2	ENSG00000100266	399	1.34357e-06	0.906255	4.10924e-08	0.0276512	0.0660928	-1	0.654135	0.947179	Inhibitory neurons	eQTL	pvalue	0.270396	3
chr17:55712940-55794240	MSI2	17	55712940	55794240	rs4793888	chr17:55737740	0.94092	C17orf67	ENSG00000214226	215	0.000115852	0.915686	2.29919e-06	0.0181065	0.0660892	-1	0.6	0.977867	Microglia	eQTL	pvalue	2.4763e-05	10
chr1:98032832-98651532	DPYD	1	98032832	98651532	rs1198588	chr1:98552832	0.9081	PLPPR5	ENSG00000117598	312	8.77342e-15	0.91145	2.16848e-16	0.0224617	0.0660886	1	0.24359	1.03767	OPCs / COPs	eQTL	pvalue	NA	4
chr22:42218201-42715301	TCF20	22	42218201	42715301	rs76462269	chr22:42680201	1.07638	RANGAP1	ENSG00000100401	751	2.83274e-07	0.862371	2.35217e-08	0.0715412	0.0660872	-1	0.310253	0.91324	Microglia	eQTL	pvalue	0.132719	3
chr5:137450170-137948170	HSPA9	5	137450170	137948170	rs10117	chr5:137892170	1.05707	UBE2D2	ENSG00000131508	80	2.61679e-06	0.927709	1.76794e-08	0.00620164	0.0660866	-1	0.0625	0.914017	Oligodendrocytes	eQTL	pvalue	0.945313	2
chr22:51078291-51139391	SHANK3	22	51078291	51139391	rs6010045	chr22:51103091	0.95342	TRABD	ENSG00000170638	81	0.01379	0.914794	8.01246e-05	0.0052492	0.0660864	-1	0.246914	0.538615	Oligodendrocytes	eQTL	pvalue	0.931187	4
chr2:200856831-201247531	SPATS2L	2	200856831	201247531	rs140001745	chr2:201199831	1.11293	MAIP1	ENSG00000162972	585	1.31346e-11	0.878862	8.23816e-13	0.0550572	0.0660809	1	0.529915	1.13666	Inhibitory neurons	eQTL	pvalue	NA	8
chr17:1983774-2237474	SMG6	17	1983774	2237474	rs12943566	chr17:2157774	0.94885	RPA1	ENSG00000132383	431	2.43855e-05	0.903691	8.16849e-07	0.0302051	0.0660783	-1	0.241299	0.857109	OPCs / COPs	eQTL	pvalue	0.308711	3
chr5:87987539-88890639	MEF2C	5	87987539	88890639	rs115325222	chr5:88854539	1.09461	MEF2C	ENSG00000081189	819	0.000255448	0.864792	2.0358e-05	0.0688537	0.0660782	1	0.599512	1.16273	Pericytes	eQTL	pvalue	0.00424617	4
chr2:200536382-201308382	C2orf69 - TYW5	2	200536382	201308382	rs1658810	chr2:200816382	1.08405	CFLAR	ENSG00000003402	499	4.55093e-11	0.898087	1.81934e-12	0.035837	0.0660761	-1	0.59519	0.608119	Microglia	eQTL	pvalue	0.99972	1
chr12:121622257-121695157	P2RX4	12	121622257	121695157	rs2686386	chr12:121639657	1.05633	C12orf43	ENSG00000157895	216	0.004351	0.905625	0.000114829	0.0238347	0.0660746	-1	0.199074	0.899671	Inhibitory neurons	eQTL	pvalue	2.56006e-07	8
chr12:121092544-121485544	HNF1A	12	121092544	121485544	rs2649999	chr12:121380544	1.05075	CABP1	ENSG00000157782	853	0.00196116	0.864747	0.000152256	0.0670691	0.0660708	1	0.696366	1.208	OPCs / COPs	eQTL	pvalue	0.994401	2
chr19:50037927-50204327	IRF3 - BCL2L12	19	50037927	50204327	rs2304205	chr19:50168927	1.07294	IRF3	ENSG00000126456	227	1.35765e-08	0.916074	2.6561e-10	0.0178559	0.0660704	-1	0.519824	0.758845	Pericytes	eQTL	pvalue	0.00321742	6
chr4:118657986-118970986	NDST3	4	118657986	118970986	rs28521069	chr4:118852986	0.95533	PRSS12	ENSG00000164099	656	0.00126169	0.888781	6.23092e-05	0.0438269	0.0660683	-1	0.329268	0.827218	Inhibitory neurons	eQTL	pvalue	4.55001e-18	7
chr17:12849208-12927608	ARHGAP44	17	12849208	12927608	rs73292401	chr17:12875908	0.93622	ELAC2	ENSG00000006744	346	0.000252963	0.911055	6.29842e-06	0.0226179	0.0660675	1	0.234104	1.40029	Endothelial cells	eQTL	pvalue	4.06302e-11	6
chr1:146698465-146984365	BCL9	1	146698465	146984365	rs61838369	chr1:146964465	0.94734	ACP6	ENSG00000162836	337	0.0466317	0.858458	0.00148945	0.0273537	0.0660672	1	0.554896	1.06894	Astrocytes	eQTL	pvalue	3.1441e-05	8
chr6:143594565-143718265	AIG1	6	143594565	143718265	rs9390083	chr6:143647665	0.94441	LINC01277	ENSG00000229017	263	0.0163103	0.897286	0.000364261	0.0199732	0.0660666	-1	0.410646	0.947523	Excitatory neurons	eQTL	pvalue	NA	NA
chr15:43541313-44475313	FRMD5	15	43541313	44475313	rs2929278	chr15:44250313	1.06386	SPG11	ENSG00000104133	294	7.82891e-06	0.909892	2.07366e-07	0.0240344	0.0660654	-1	0.102041	0.87397	Endothelial cells	eQTL	pvalue	2.91203e-22	5
chr12:123229466-123919466	MPHOSPH9	12	123229466	123919466	rs75037792	chr12:123716466	0.89709	RFLNA	ENSG00000178882	491	1.1795e-17	0.887458	6.18629e-19	0.0464798	0.0660618	-1	0.164969	0.660861	Astrocytes	eQTL	pvalue	NA	8
chr10:104220904-105218904	CNNM2	10	104220904	105218904	rs79668541	chr10:104793904	1.12829	NOLC1	ENSG00000166197	1220	1.44029e-18	0.830051	1.80383e-19	0.10389	0.0660596	1	0.441803	1.1452	Inhibitory neurons	eQTL	pvalue	0.246823	4
chr22:42224991-42688991	SEPTIN3	22	42224991	42688991	rs5751191	chr22:42370991	0.94252	TOB2	ENSG00000183864	757	2.89624e-07	0.881749	1.71647e-08	0.0521912	0.066059	1	0.667107	1.05146	Microglia	eQTL	pvalue	0.70319	3
chr12:50460835-51221325	ASIC1	12	50460835	51221325	rs578470	chr12:50463325	0.95485	NCKAP5L	ENSG00000167566	750	0.0117129	0.867664	0.000727652	0.0538369	0.0660588	1	0.957333	1.41766	Inhibitory neurons	eQTL	pvalue	0.565619	2
chr19:57141218-57194168	ZNF835	19	57141218	57194168	rs758749	chr19:57189718	0.94035	ZNF211	ENSG00000121417	153	0.0192987	0.900119	0.000306255	0.0142182	0.0660578	-1	0.555556	0.991097	OPCs / COPs	eQTL	pvalue	3.03206e-08	9
chr19:2104836-2250236	AP3D1	19	2104836	2250236	rs144821294	chr19:2155136	0.8711	THOP1	ENSG00000172009	229	0.246154	0.660743	0.00736069	0.019692	0.0660509	1	0.768559	1.05736	Pericytes	eQTL	pvalue	0.0234921	4
chr7:1827867-2344867	MAD1L1 - AC069288.1	7	1827867	2344867	rs58120505	chr7:2029867	1.08687	PSMG3	ENSG00000157778	1035	2.67425e-20	0.856279	2.42782e-21	0.0776713	0.06605	1	0.574879	1.08745	Inhibitory neurons	eQTL	pvalue	0.194253	9
chr15:84641231-85433231	ZSCAN2	15	84641231	85433231	rs11638554	chr15:85148231	1.06663	BTBD1	ENSG00000064726	133	2.28543e-05	0.923114	2.69373e-07	0.0108143	0.066049	-1	0.541353	0.823764	Endothelial cells	eQTL	pvalue	0.0149464	5
chr18:52788348-53583348	TCF4	18	52788348	53583348	rs74914300	chr18:53010348	0.85214	C18orf54	ENSG00000166845	401	0.000165596	0.905576	5.16967e-06	0.0282048	0.0660485	1	0.451372	1.07005	Oligodendrocytes	eQTL	pvalue	6.01292e-06	7
chr12:104333552-104748552	TXNRD1	12	104333552	104748552	rs10861176	chr12:104631552	0.95085	WASHC4	ENSG00000136051	492	0.00140587	0.89447	5.98592e-05	0.0380186	0.0660459	1	0.638211	1.17571	Microglia	eQTL	pvalue	NA	3
chr12:57257814-57490104	NAB2	12	57257814	57490104	rs324017	chr12:57487814	0.94526	OS9	ENSG00000135506	377	4.26289e-05	0.899716	1.62325e-06	0.0341939	0.0660459	1	0.469496	1.055	Inhibitory neurons	eQTL	pvalue	1.13151e-07	5
chr12:2275658-2440458	CACNA1C	12	2275658	2440458	rs10774034	chr12:2330458	0.92008	FKBP4	ENSG00000004478	311	5.05893e-17	0.905371	1.60095e-18	0.0285853	0.0660439	-1	0.102894	0.849798	Oligodendrocytes	eQTL	pvalue	0.927473	3
chr17:43463839-44888839	KANSL1	17	43463839	44888839	rs2532240	chr17:44265839	1.05348	NPEPPS	ENSG00000141279	118	0.00142105	0.919571	2.01074e-05	0.0129456	0.0660427	1	0.330508	1.02765	Pericytes	eQTL	pvalue	0.999906	1
chr19:2104836-2250236	AP3D1	19	2104836	2250236	rs144821294	chr19:2155136	0.8711	DAZAP1	ENSG00000071626	229	0.248599	0.667306	0.00491831	0.013136	0.0660415	1	0.624454	1.13094	Endothelial cells	eQTL	pvalue	0.999571	1
chr12:110262515-111277515	PPP1CC	12	110262515	111277515	rs16940992	chr12:111207515	1.06887	PPTC7	ENSG00000196850	895	6.87501e-11	0.856186	6.2503e-12	0.0777726	0.0660415	-1	0.555307	0.804859	Inhibitory neurons	eQTL	pvalue	0.354852	2
chr5:139729328-140350328	PCDHA1	5	139729328	140350328	rs10069930	chr5:140163328	1.04949	ANKHD1-EIF4EBP3	ENSG00000254996	756	3.65362e-05	0.883661	2.08093e-06	0.0502633	0.0660373	1	0.958995	1.05596	Excitatory neurons	eQTL	pvalue	1	1
chr2:73552955-73905755	ALMS1	2	73552955	73905755	rs6546857	chr2:73837955	0.94148	MOB1A	ENSG00000114978	535	0.00030383	0.89749	1.22631e-05	0.0361582	0.0660359	-1	0.261682	0.934511	Pericytes	eQTL	pvalue	0.85301	2
chr8:144792601-144940101	IQANK1	8	144792601	144940101	rs11136325	chr8:144870701	1.05443	LRRC24	ENSG00000254402	170	0.00110641	0.917901	1.8089e-05	0.014941	0.0660337	1	0.3	1.04756	Inhibitory neurons	eQTL	pvalue	0.775316	6
chr12:110262515-111277515	PPP1CC	12	110262515	111277515	rs16940992	chr12:111207515	1.06887	ATP2A2	ENSG00000174437	895	6.84207e-11	0.852083	6.5806e-12	0.081886	0.0660306	-1	0.324022	0.763376	Microglia	eQTL	pvalue	0.998231	1
chr14:103849569-104537569	PPP1R13B	14	103849569	104537569	rs10873538	chr14:104255569	0.93876	RCOR1	ENSG00000089902	384	2.65568e-06	0.897727	1.07408e-07	0.0362422	0.066028	1	0.643229	1.06018	Astrocytes	eQTL	pvalue	0.994043	1
chr2:57895065-58747065	VRK2	2	57895065	58747065	rs17049247	chr2:58141065	0.91284	LINC01122	ENSG00000233723	1228	2.66462e-16	0.806641	4.20848e-17	0.127335	0.0660242	-1	0.420195	0.921181	OPCs / COPs	eQTL	pvalue	NA	NA
chr19:50037927-50204327	IRF3 - BCL2L12	19	50037927	50204327	rs2304205	chr19:50168927	1.07294	JOSD2	ENSG00000161677	227	1.35225e-08	0.912428	3.20336e-10	0.0215486	0.0660233	1	0.136564	1.17909	Endothelial cells	eQTL	pvalue	0.428022	9
chr5:86721950-88223950	MEF2C	5	86721950	88223950	rs1065861	chr5:88091950	0.91083	TMEM161B	ENSG00000164180	1560	0.029237	0.783004	0.00438433	0.117352	0.0660233	-1	0.451923	0.789856	Inhibitory neurons	eQTL	pvalue	0.003685	4
chr2:200856831-201247531	SPATS2L	2	200856831	201247531	rs140001745	chr2:201199831	1.11293	CLK1	ENSG00000013441	585	1.33548e-11	0.893597	6.04477e-13	0.0403808	0.0660222	1	0.432479	1.21447	OPCs / COPs	eQTL	pvalue	0.0953475	5
chr10:104220904-105218904	CNNM2	10	104220904	105218904	rs79668541	chr10:104793904	1.12829	SUFU	ENSG00000107882	1519	1.37796e-18	0.821229	1.89301e-19	0.112753	0.0660184	1	0.65372	1.03805	Pericytes	eQTL	pvalue	0.999161	1
chr2:200856831-201247531	SPATS2L	2	200856831	201247531	rs140001745	chr2:201199831	1.11293	MAIP1	ENSG00000162972	585	1.3316e-11	0.890998	6.43406e-13	0.0429856	0.0660165	1	0.452991	1.05294	OPCs / COPs	eQTL	pvalue	NA	8
chr2:172943889-173009089	DLX2	2	172943889	173009089	rs62184960	chr2:172974789	1.07229	RAPGEF4	ENSG00000091428	137	0.00405799	0.919985	4.39495e-05	0.00989776	0.0660151	-1	0.532847	0.886564	Oligodendrocytes	eQTL	pvalue	0.957226	2
chr9:134744148-134993548	MED27	9	134744148	134993548	rs72761691	chr9:134786548	0.93576	TTF1	ENSG00000125482	230	0.00619991	0.913176	9.89857e-05	0.0145134	0.066012	-1	0.356522	0.909976	Astrocytes	eQTL	pvalue	1.47325e-06	6
chr12:123295763-123932763	MPHOSPH9	12	123295763	123932763	rs2102949	chr12:123676763	1.08981	RFLNA	ENSG00000178882	503	1.17858e-17	0.886769	6.28473e-19	0.0472206	0.0660105	-1	0.184891	0.660861	Astrocytes	eQTL	pvalue	NA	8
chr12:123229466-123919466	MPHOSPH9	12	123229466	123919466	rs75037792	chr12:123716466	0.89709	MPHOSPH9	ENSG00000051825	686	1.17469e-17	0.88384	6.67426e-19	0.0501514	0.0660083	-1	0.355685	0.833126	Excitatory neurons	eQTL	pvalue	0.000759987	4
chr3:52214905-53251905	ITIH1	3	52214905	53251905	rs2710323	chr3:52815905	1.07745	CACNA2D3	ENSG00000157445	191	7.94827e-09	0.922045	1.03553e-10	0.0119468	0.0660081	-1	0.52356	0.801081	Inhibitory neurons	eQTL	pvalue	0.998032	2
chr11:65352055-65662755	PCNX3	11	65352055	65662755	rs58950470	chr11:65383755	0.9519	GAL3ST3	ENSG00000175229	500	0.00359879	0.89735	0.000132256	0.0329119	0.0660074	0	0.304	1	Excitatory neurons	eQTL	pvalue	1.24669e-06	10
chr11:124599040-124678940	ESAM	11	124599040	124678940	rs1940171	chr11:124633640	1.07627	PKNOX2	ENSG00000165495	107	4.34715e-08	0.92427	4.60413e-10	0.00972308	0.0660067	-1	0.271028	0.815431	OPCs / COPs	eQTL	pvalue	0.917369	2
chr22:40612819-41389819	MRTFA	22	40612819	41389819	rs133047	chr22:41027819	1.08318	DESI1	ENSG00000100418	449	0.0141919	0.881693	0.000604744	0.0375048	0.0660055	1	0.89755	1.06009	Pericytes	eQTL	pvalue	0.0937225	6
chr11:65352055-65662755	PCNX3	11	65352055	65662755	rs58950470	chr11:65383755	0.9519	MRPL11	ENSG00000174547	500	0.00357573	0.891601	0.000155336	0.0386667	0.0660013	-1	0.28	0.742985	Excitatory neurons	eQTL	pvalue	2.04236e-05	10
chr14:103720420-104007320	EIF5	14	103720420	104007320	rs12432904	chr14:103812320	1.04949	CINP	ENSG00000100865	218	0.0053568	0.91313	9.08645e-05	0.0154229	0.0659997	1	0.775229	1.32977	OPCs / COPs	eQTL	pvalue	0.00276925	5
chr10:104220904-105218904	CNNM2	10	104220904	105218904	rs79668541	chr10:104793904	1.12829	CNNM2	ENSG00000148842	1519	1.35397e-18	0.806936	2.13324e-19	0.12707	0.0659943	1	0.422646	1.09148	Microglia	eQTL	pvalue	0.994106	1
chr1:115166590-115655590	SIKE1	1	115166590	115655590	rs2224086	chr1:115309590	0.94393	PHTF1	ENSG00000116793	152	0.182305	0.738231	0.0026808	0.0107897	0.0659938	1	0.5	1.01621	Endothelial cells	eQTL	pvalue	5.47465e-18	7
chr22:41302289-42707289	SREBF2	22	41302289	42707289	rs80094991	chr22:42248289	0.87249	CYB5R3	ENSG00000100243	1027	2.83381e-07	0.862756	2.34251e-08	0.0712518	0.0659922	-1	0.321324	0.910457	Microglia	eQTL	pvalue	0.210867	5
chr22:40612819-41389819	MRTFA	22	40612819	41389819	rs133047	chr22:41027819	1.08318	POLR3H	ENSG00000100413	529	0.0142322	0.884249	0.000563883	0.0349681	0.0659868	1	0.480151	1.11398	Inhibitory neurons	eQTL	pvalue	0.00200711	6
chr15:82425738-83817738	AP3B2	15	82425738	83817738	rs4779050	chr15:83368738	1.05054	WHAMM	ENSG00000156232	1024	7.68182e-05	0.861963	6.41963e-06	0.0719674	0.0659867	1	0.479492	1.00887	Astrocytes	eQTL	pvalue	1.03625e-05	7
chr2:200386767-200753767	FTCDNL1	2	200386767	200753767	rs76432012	chr2:200576767	1.10594	MAIP1	ENSG00000162972	457	2.8542e-10	0.900907	1.051e-11	0.033108	0.065985	-1	0.540481	0.860273	Astrocytes	eQTL	pvalue	NA	8
chr12:110129434-111489434	TRPV4	12	110129434	111489434	rs117145318	chr12:110229434	0.88347	TCHP	ENSG00000139437	1210	6.774e-11	0.843606	7.26508e-12	0.0904103	0.065984	1	0.457851	1.17331	Astrocytes	eQTL	pvalue	6.99625e-12	6
chr9:134744148-134993548	MED27	9	134744148	134993548	rs72761691	chr9:134786548	0.93576	RAPGEF1	ENSG00000107263	230	0.0061955	0.912525	0.000103601	0.0151932	0.0659826	1	0.365217	1.1027	Oligodendrocytes	eQTL	pvalue	0.999915	1
chr3:49896408-51691408	CACNA2D2	3	49896408	51691408	rs11917680	chr3:50471408	1.05834	TEX264	ENSG00000164081	902	0.0440267	0.825914	0.00324623	0.0608313	0.0659816	1	0.382483	1.03659	Pericytes	eQTL	pvalue	0.910814	4
chr1:28647580-29177580	GMEB1	1	28647580	29177580	rs61786047	chr1:29032580	1.08199	PHACTR4	ENSG00000204138	689	0.0018398	0.885708	9.64661e-05	0.0463743	0.0659814	1	0.671988	1.24874	Endothelial cells	eQTL	pvalue	0.00427378	4
chr12:57257814-57490104	NAB2	12	57257814	57490104	rs324017	chr12:57487814	0.94526	NACA	ENSG00000196531	377	4.27659e-05	0.902609	1.48926e-06	0.031366	0.0659812	-1	0.496021	0.981816	Microglia	eQTL	pvalue	0.0203382	4
chr19:57141218-57194168	ZNF835	19	57141218	57194168	rs758749	chr19:57189718	0.94035	ZNF550	ENSG00000251369	155	0.0192233	0.896606	0.000383196	0.0178069	0.0659808	1	0.522581	1.10975	Excitatory neurons	eQTL	pvalue	1.52467e-10	10
chr9:100990887-101079037	GABBR2	9	100990887	101079037	rs10985811	chr9:101070487	0.94696	TGFBR1	ENSG00000106799	286	0.00396027	0.909019	9.1552e-05	0.0209483	0.0659805	1	0.643357	1.02785	Microglia	eQTL	pvalue	0.948697	2
chr11:57308622-57858622	AP001931.2 - TMX2	11	57308622	57858622	rs7938083	chr11:57493622	0.94895	LPXN	ENSG00000110031	774	0.000142309	0.873349	9.87225e-06	0.0605197	0.0659793	-1	0.355297	0.823313	Oligodendrocytes	eQTL	pvalue	0.0172004	6
chr19:50037927-50204327	IRF3 - BCL2L12	19	50037927	50204327	rs2304205	chr19:50168927	1.07294	NR1H2	ENSG00000131408	227	1.35357e-08	0.913321	3.07756e-10	0.0206998	0.0659791	-1	0.0792952	0.867307	OPCs / COPs	eQTL	pvalue	0.821873	3
chr7:138571080-138642480	KIAA1549	7	138571080	138642480	rs10243922	chr7:138599980	0.95047	TBXAS1	ENSG00000059377	222	0.0113567	0.9043	0.000228635	0.0181396	0.0659756	-1	0.391892	0.789548	Microglia	eQTL	pvalue	1.37136e-08	8
chr6:43076575-43258275	CUL9	6	43076575	43258275	rs113113059	chr6:43160375	1.06332	XPO5	ENSG00000124571	247	1.57668e-05	0.912214	3.77882e-07	0.021797	0.0659733	-1	0.668016	0.926584	Oligodendrocytes	eQTL	pvalue	0.999999	1
chr2:174927432-175175752	OLA1	2	174927432	175175752	rs9287971	chr2:174931752	0.95523	SP3	ENSG00000172845	496	0.0191064	0.882145	0.000696272	0.0320809	0.0659714	-1	0.747984	0.909242	Microglia	eQTL	pvalue	0.992298	1
chr2:172943889-173009089	DLX2	2	172943889	173009089	rs62184960	chr2:172974789	1.07229	RAPGEF4	ENSG00000091428	137	0.00405165	0.918549	5.04962e-05	0.011382	0.0659673	1	0.613139	1.11323	Pericytes	eQTL	pvalue	0.957226	2
chr2:200536382-201308382	C2orf69 - TYW5	2	200536382	201308382	rs1658810	chr2:200816382	1.08405	BZW1	ENSG00000082153	862	4.38425e-12	0.875114	2.95524e-13	0.0589218	0.0659645	1	0.63109	1.35722	Inhibitory neurons	eQTL	pvalue	0.744806	2
chr1:28647580-29177580	GMEB1	1	28647580	29177580	rs61786047	chr1:29032580	1.08199	DNAJC8	ENSG00000126698	689	0.00184385	0.887659	9.24588e-05	0.0444451	0.0659598	-1	0.345428	0.987569	Pericytes	eQTL	pvalue	0.582007	4
chr15:78711398-79082398	CHRNA5	15	78711398	79082398	rs2456020	chr15:78868398	1.0709	IDH3A	ENSG00000166411	704	2.1462e-09	0.86282	1.77325e-10	0.0712224	0.0659578	-1	0.332386	0.830814	OPCs / COPs	eQTL	pvalue	0.230948	3
chr7:104472253-105088253	LHFPL3	7	104472253	105088253	rs2252074	chr7:104594253	0.94148	CDHR3	ENSG00000128536	744	3.95281e-09	0.881861	2.34191e-10	0.0521814	0.0659573	1	0.858871	1.24675	Inhibitory neurons	eQTL	pvalue	6.98636e-13	8
chr11:27512371-27730571	BDNF	11	27512371	27730571	rs36029218	chr11:27648371	1.04938	METTL15	ENSG00000169519	236	0.0147645	0.899658	0.000317887	0.0193042	0.0659557	1	0.588983	1.03959	Inhibitory neurons	eQTL	pvalue	0.000155431	8
chr1:149999398-151011398	VPS45	1	149999398	151011398	rs12138231	chr1:150115398	0.9351	PRUNE1	ENSG00000143363	1478	0.000234561	0.78873	4.31531e-05	0.14504	0.065953	-1	0.451962	0.98565	Inhibitory neurons	eQTL	pvalue	NA	4
chr1:226703701-226921001	STUM	1	226703701	226921001	rs41314284	chr1:226790001	0.92543	H3F3A	ENSG00000163041	341	0.075159	0.834027	0.00206069	0.0228012	0.0659517	1	0.351906	1.02376	Astrocytes	eQTL	pvalue	0.692335	7
chr19:50037927-50204327	IRF3 - BCL2L12	19	50037927	50204327	rs2304205	chr19:50168927	1.07294	TBC1D17	ENSG00000104946	227	1.35968e-08	0.917446	2.4703e-10	0.0166024	0.0659515	-1	0.449339	0.921453	Inhibitory neurons	eQTL	pvalue	1.12032e-12	7
chr1:226703701-226921001	STUM	1	226703701	226921001	rs41314284	chr1:226790001	0.92543	COQ8A	ENSG00000163050	341	0.0747247	0.829208	0.00249513	0.0276221	0.0659503	-1	0.296188	0.885837	Oligodendrocytes	eQTL	pvalue	NA	6
chr2:37281136-37592636	QPCT	2	37281136	37592636	rs3770752	chr2:37576136	1.05908	CEBPZOS	ENSG00000218739	647	2.5636e-05	0.883064	1.48135e-06	0.0509609	0.065948	-1	0.287481	0.992885	Microglia	eQTL	pvalue	NA	9
chr3:52214905-53251905	ITIH1	3	52214905	53251905	rs2710323	chr3:52815905	1.07745	WDR82	ENSG00000164091	1460	6.59327e-16	0.811674	9.94625e-17	0.122379	0.0659476	-1	0.350685	0.824432	Astrocytes	eQTL	pvalue	0.923062	2
chr5:86721950-88223950	MEF2C	5	86721950	88223950	rs1065861	chr5:88091950	0.91083	TMEM161B	ENSG00000164180	1560	0.0287734	0.770588	0.00485078	0.129844	0.065944	-1	0.432692	0.891614	Excitatory neurons	eQTL	pvalue	0.003685	4
chr16:4447786-4737486	DNAJA3	16	4447786	4737486	rs8048039	chr16:4498486	1.05022	TFAP4	ENSG00000090447	391	0.00194391	0.903572	6.14147e-05	0.028481	0.0659415	-1	0.0971867	0.937916	Inhibitory neurons	eQTL	pvalue	0.978529	1
chr19:57141218-57194168	ZNF835	19	57141218	57194168	rs758749	chr19:57189718	0.94035	ZSCAN5A	ENSG00000131848	155	0.0193681	0.903357	0.000239307	0.0110957	0.06594	1	0.225806	1.0129	Oligodendrocytes	eQTL	pvalue	0.0812182	6
chr11:133702666-133828066	IGSF9B	11	133702666	133828066	rs329647	chr11:133764666	1.04886	OPCML	ENSG00000183715	262	1.68769e-07	0.917053	3.14219e-09	0.017008	0.0659391	-1	0.343511	0.865398	Oligodendrocytes	eQTL	pvalue	0.578156	3
chr12:121092544-121485544	HNF1A	12	121092544	121485544	rs2649999	chr12:121380544	1.05075	RAB35	ENSG00000111737	853	0.00199038	0.87763	0.000123336	0.0543176	0.0659383	1	0.393904	1.06677	Inhibitory neurons	eQTL	pvalue	0.979782	1
chr22:42224991-42688991	SEPTIN3	22	42224991	42688991	rs5751191	chr22:42370991	0.94252	XRCC6	ENSG00000196419	757	2.85647e-07	0.869642	2.11817e-08	0.064421	0.0659362	-1	0.43461	0.712623	Excitatory neurons	eQTL	pvalue	0.996856	1
chr2:104919677-105017177	POU3F3	2	104919677	105017177	rs6732355	chr2:104984277	0.94299	POU3F3	ENSG00000198914	130	5.05221e-05	0.924681	5.13574e-07	0.00933375	0.0659341	1	0.207692	1.01093	Excitatory neurons	eQTL	pvalue	NA	3
chr19:11341016-11431116	TSPAN16	19	11341016	11431116	rs322128	chr19:11402416	0.94488	TYK2	ENSG00000105397	201	0.000840896	0.915987	1.5871e-05	0.0172223	0.0659336	-1	0.358209	0.807838	Excitatory neurons	eQTL	pvalue	0.00431448	3
chr12:57257814-57490104	NAB2	12	57257814	57490104	rs324017	chr12:57487814	0.94526	NAB2	ENSG00000166886	377	4.25566e-05	0.898191	1.70089e-06	0.0358327	0.0659325	1	0.38992	1.02246	Endothelial cells	eQTL	pvalue	0.987535	3
chr10:104441993-105217993	NT5C2	10	104441993	105217993	rs1163238	chr10:104943993	0.94829	NT5C2	ENSG00000076685	1131	1.39187e-18	0.82776	1.78867e-19	0.106308	0.0659318	1	0.60389	1.04991	OPCs / COPs	eQTL	pvalue	0.0521979	4
chr15:40550137-40602237	PAK6	15	40550137	40602237	rs56205728	chr15:40567237	0.94412	BAHD1	ENSG00000140320	92	0.000609097	0.911089	1.49902e-05	0.0223564	0.0659309	1	0.695652	1.08768	Pericytes	eQTL	pvalue	0.99193	2
chr19:19324669-19795669	GATAD2A	19	19324669	19795669	rs1858999	chr19:19497669	1.06237	JUND	ENSG00000130522	82	6.24139e-05	0.928461	3.77276e-07	0.00554639	0.0659295	-1	0.146341	0.404505	Excitatory neurons	eQTL	pvalue	0.560887	5
chr8:26119047-26279847	BNIP3L	8	26119047	26279847	rs3808581	chr8:26250047	0.9352	PPP2R2A	ENSG00000221914	206	1.15599e-06	0.919487	1.8417e-08	0.0145831	0.065929	-1	0.606796	0.90839	Endothelial cells	eQTL	pvalue	0.959643	1
chr15:82425738-83817738	AP3B2	15	82425738	83817738	rs4779050	chr15:83368738	1.05054	SAXO2	ENSG00000188659	1024	4.71321e-05	0.52886	3.61113e-05	0.405132	0.0659248	1	0.678711	1.0611	Excitatory neurons	eQTL	pvalue	NA	10
chr11:65352055-65662755	PCNX3	11	65352055	65662755	rs58950470	chr11:65383755	0.9519	SART1	ENSG00000175467	500	0.00359471	0.896334	0.000136707	0.0340217	0.0659133	1	0.75	1.22062	Microglia	eQTL	pvalue	0.992556	2
chr1:28647580-29177580	GMEB1	1	28647580	29177580	rs61786047	chr1:29032580	1.08199	SESN2	ENSG00000130766	689	0.0018344	0.883109	0.00010201	0.0490431	0.065912	1	0.801161	1.17476	Inhibitory neurons	eQTL	pvalue	0.000763709	5
chr17:55712940-55794240	MSI2	17	55712940	55794240	rs4793888	chr17:55737740	0.94092	MRPS23	ENSG00000181610	215	0.000115646	0.914053	2.5289e-06	0.0199223	0.0659067	1	0.35814	1.03157	Pericytes	eQTL	pvalue	0.0494861	5
chr3:52214905-53251905	ITIH1	3	52214905	53251905	rs2710323	chr3:52815905	1.07745	CACNA1D	ENSG00000157388	1307	6.87473e-16	0.84616	7.14968e-17	0.0879343	0.0659053	1	0.615149	1.13194	Oligodendrocytes	eQTL	pvalue	1	1
chr11:113431929-113451229	DRD2	11	113431929	113451229	rs4319542	chr11:113451229	1.04959	REXO2	ENSG00000076043	34	0.000432023	0.931081	1.23195e-06	0.00258915	0.0658967	-1	0.352941	0.739802	Inhibitory neurons	eQTL	pvalue	0.888429	5
chr22:39872166-40091566	CACNA1I	22	39872166	40091566	rs732381	chr22:40051166	0.93885	RPL3	ENSG00000100316	336	8.02272e-06	0.911078	2.03267e-07	0.0230175	0.0658964	1	0.723214	1.06715	Oligodendrocytes	eQTL	pvalue	0.994252	1
chr19:11681736-11943736	ZNF823	19	11681736	11943736	rs72986630	chr19:11849736	0.89431	ZNF441	ENSG00000197044	489	0.000304581	0.813221	4.51693e-05	0.120535	0.0658948	1	0.458078	1.04864	Astrocytes	eQTL	pvalue	0.0276671	6
chr19:19324669-19795669	GATAD2A	19	19324669	19795669	rs1858999	chr19:19497669	1.06237	LSM4	ENSG00000130520	136	9.56743e-06	0.923476	1.10807e-07	0.0106295	0.0658844	1	0.830882	1.05423	Microglia	eQTL	pvalue	0.667371	6
chr9:134744148-134993548	MED27	9	134744148	134993548	rs72761691	chr9:134786548	0.93576	SETX	ENSG00000107290	230	0.00618968	0.911669	0.000110099	0.0161504	0.0658813	-1	0.295652	0.885849	Pericytes	eQTL	pvalue	0.20025	2
chr6:128302884-128334234	PTPRK	6	128302884	128334234	rs13219424	chr6:128332084	1.04707	LAMA2	ENSG00000196569	42	0.0271452	0.904053	8.71004e-05	0.00283494	0.0658799	-1	0.166667	0.729437	Oligodendrocytes	eQTL	pvalue	1.18465e-24	4
chr19:50037927-50204327	IRF3 - BCL2L12	19	50037927	50204327	rs2304205	chr19:50168927	1.07294	RUVBL2	ENSG00000183207	227	1.36005e-08	0.917692	2.44471e-10	0.0164298	0.0658783	-1	0.255507	0.782682	Excitatory neurons	eQTL	pvalue	0.99911	1
chr1:243512441-244020001	AKT3	1	243512441	244020001	rs61833239	chr1:244010441	0.91916	CATSPERE	ENSG00000179397	372	4.24784e-06	0.908814	1.1858e-07	0.0253039	0.0658775	-1	0.717742	0.785489	Excitatory neurons	eQTL	pvalue	NA	5
chr2:27501538-28325538	MRPL33 - RBKS	2	27501538	28325538	rs12474906	chr2:28033538	1.05844	WDR43	ENSG00000163811	156	0.00756535	0.915353	9.24079e-05	0.0111148	0.0658742	1	0.935897	1.0722	Inhibitory neurons	eQTL	pvalue	0.998942	1
chr8:26119047-26279847	BNIP3L	8	26119047	26279847	rs3808581	chr8:26250047	0.9352	PNMA2	ENSG00000240694	206	1.15058e-06	0.915185	2.38959e-08	0.0189412	0.0658729	-1	0.509709	0.921991	OPCs / COPs	eQTL	pvalue	0.101077	6
chr12:53475164-54060164	SP7	12	53475164	54060164	rs61928076	chr12:53730164	0.87328	SPRYD3	ENSG00000167778	690	0.149239	0.734505	0.00852021	0.0418679	0.0658684	1	0.434783	1.04296	Pericytes	eQTL	pvalue	0.946942	3
chr22:41302289-42707289	SREBF2	22	41302289	42707289	rs80094991	chr22:42248289	0.87249	PACSIN2	ENSG00000100266	441	1.33892e-06	0.903172	4.59931e-08	0.030959	0.0658672	-1	0.675737	0.947179	Inhibitory neurons	eQTL	pvalue	0.270396	3
chr12:121622257-121695157	P2RX4	12	121622257	121695157	rs2686386	chr12:121639657	1.05633	BCL7A	ENSG00000110987	216	0.00438957	0.913653	7.72525e-05	0.0160136	0.0658664	-1	0.513889	0.944436	Excitatory neurons	eQTL	pvalue	0.215729	4
chr14:103720420-104007320	EIF5	14	103720420	104007320	rs12432904	chr14:103812320	1.04949	PPP1R13B	ENSG00000088808	551	0.000741987	0.815646	0.000107075	0.117638	0.0658664	-1	0.350272	0.79319	Excitatory neurons	eQTL	pvalue	0.976929	2
chr9:100990887-101079037	GABBR2	9	100990887	101079037	rs10985811	chr9:101070487	0.94696	TDRD7	ENSG00000196116	286	0.00394388	0.905257	0.000108441	0.0248251	0.0658654	-1	0.339161	0.993511	Endothelial cells	eQTL	pvalue	4.5654e-05	3
chr16:4447786-4737486	DNAJA3	16	4447786	4737486	rs8048039	chr16:4498486	1.05022	GLYR1	ENSG00000140632	391	0.00194114	0.902288	6.43405e-05	0.0298411	0.0658652	1	0.685422	1.45185	Excitatory neurons	eQTL	pvalue	0.999878	1
chr1:153718276-154259276	CRTC2	1	153718276	154259276	rs10127983	chr1:153923276	0.95476	ATP8B2	ENSG00000143515	522	0.00113608	0.899341	4.25495e-05	0.0336172	0.0658636	-1	0.773946	0.808215	Excitatory neurons	eQTL	pvalue	0.999565	2
chr3:107168837-107550837	BBX	3	107168837	107550837	rs167924	chr3:107379837	0.95066	DUBR	ENSG00000243701	608	0.0106127	0.8618	0.000751665	0.0609727	0.0658631	-1	0.467105	0.797899	Oligodendrocytes	eQTL	pvalue	NA	NA
chr11:46071598-48441598	MYBPC3	11	46071598	48441598	rs3729986	chr11:47371598	0.91567	C11orf49	ENSG00000149179	1937	4.33505e-11	0.77782	8.71618e-12	0.156325	0.0658553	-1	0.2984	0.838934	Oligodendrocytes	eQTL	pvalue	5.45468e-07	8
chr12:110129434-111489434	TRPV4	12	110129434	111489434	rs117145318	chr12:110229434	0.88347	SSH1	ENSG00000084112	271	0.132224	0.772227	0.0043509	0.0253447	0.065854	-1	0.586716	0.852309	Pericytes	eQTL	pvalue	0.987159	3
chr8:40197465-40415765	ZMAT4	8	40197465	40415765	rs34019752	chr8:40281765	1.06727	SFRP1	ENSG00000104332	834	0.0276894	0.857479	0.00153419	0.0474446	0.0658532	-1	0.551559	0.980845	Oligodendrocytes	eQTL	pvalue	0.465846	2
chr19:57141218-57194168	ZNF835	19	57141218	57194168	rs758749	chr19:57189718	0.94035	ZNF549	ENSG00000121406	155	0.0193829	0.904047	0.000226372	0.0104925	0.0658517	1	0.625806	1.0179	OPCs / COPs	eQTL	pvalue	5.83117e-05	9
chr13:38292006-38362106	TRPC4	13	38292006	38362106	rs1924377	chr13:38362106	1.04802	RFXAP	ENSG00000133111	204	0.00252856	0.911903	5.4703e-05	0.0196623	0.0658512	-1	0.593137	0.669388	Excitatory neurons	eQTL	pvalue	0.439792	6
chr16:4447786-4737486	DNAJA3	16	4447786	4737486	rs8048039	chr16:4498486	1.05022	NUDT16L1	ENSG00000168101	391	0.00194757	0.905274	5.79524e-05	0.0268717	0.0658488	1	0.726343	1.19848	Astrocytes	eQTL	pvalue	0.0204494	9
chr18:52992458-53630258	TCF4	18	52992458	53630258	rs72934602	chr18:53568458	1.10871	WDR7	ENSG00000091157	432	1.59578e-06	0.895931	6.81901e-08	0.0382188	0.0658487	-1	0.414352	0.892206	Microglia	eQTL	pvalue	1	1
chr12:57257814-57490104	NAB2	12	57257814	57490104	rs324017	chr12:57487814	0.94526	RNF41	ENSG00000181852	377	4.29633e-05	0.906775	1.29815e-06	0.0273326	0.0658482	1	0.33687	1.11237	Inhibitory neurons	eQTL	pvalue	0.856084	2
chr1:97726691-97922791	DPYD	1	97726691	97922791	rs72728416	chr1:97834691	0.94195	DPYD	ENSG00000188641	448	8.20045e-07	0.904751	2.67075e-08	0.0294004	0.0658478	-1	0.294643	0.952755	Endothelial cells	eQTL	pvalue	4.18972e-09	6
chr17:43463839-44888839	KANSL1	17	43463839	44888839	rs2532240	chr17:44265839	1.05348	GPATCH8	ENSG00000186566	197	0.00937395	0.907338	0.000179016	0.0172617	0.0658474	1	0.771574	1.23429	OPCs / COPs	eQTL	pvalue	0.999495	1
chr2:57917438-58816438	VRK2	2	57917438	58816438	rs2717003	chr2:58143438	0.92747	LINC01122	ENSG00000233723	1245	2.65741e-16	0.804461	4.28639e-17	0.129693	0.0658457	-1	0.398394	0.921181	OPCs / COPs	eQTL	pvalue	NA	NA
chr8:38014506-38344506	LETM2	8	38014506	38344506	rs7816998	chr8:38257506	1.0595	FGFR1	ENSG00000077782	305	2.16913e-05	0.910605	5.62003e-07	0.0235272	0.0658453	1	0.203279	1.08785	Astrocytes	eQTL	pvalue	0.988744	1
chr22:40612819-41389819	MRTFA	22	40612819	41389819	rs133047	chr22:41027819	1.08318	EP300	ENSG00000100393	907	0.0138455	0.860706	0.000944653	0.0586585	0.0658451	-1	0.463065	0.819635	Endothelial cells	eQTL	pvalue	1	1
chr2:37048607-37498607	HEATR5B	2	37048607	37498607	rs9636429	chr2:37215607	0.94677	GPATCH11	ENSG00000152133	728	0.000148268	0.883022	8.57072e-06	0.0509779	0.065843	-1	0.432692	0.977634	Endothelial cells	eQTL	pvalue	1.26666e-05	7
chr16:58530808-58703708	CNOT1	16	58530808	58703708	rs154433	chr16:58659808	1.04833	CSNK2A2	ENSG00000070770	390	0.00197331	0.893614	8.51309e-05	0.0384857	0.065842	-1	0.310256	0.884605	OPCs / COPs	eQTL	pvalue	0.999154	1
chr22:51078291-51139391	SHANK3	22	51078291	51139391	rs6010045	chr22:51103091	0.95342	PLXNB2	ENSG00000196576	81	0.0137722	0.913617	0.000101507	0.00666792	0.0658411	-1	0.308642	0.948806	Pericytes	eQTL	pvalue	0.992862	2
chr18:53769014-53845314	TCF4	18	53769014	53845314	rs715170	chr18:53795514	1.06684	TCF4	ENSG00000196628	115	6.41508e-07	0.924792	6.54368e-09	0.00936746	0.0658404	-1	0.53913	0.971702	Endothelial cells	eQTL	pvalue	0.999867	1
chr3:180941505-181245605	SOX2	3	180941505	181245605	rs11711948	chr3:181188505	1.07767	DNAJC19	ENSG00000205981	253	9.7918e-10	0.909234	2.69155e-11	0.024927	0.065839	-1	0.422925	0.806924	Excitatory neurons	eQTL	pvalue	0.0144037	8
chr19:2104836-2250236	AP3D1	19	2104836	2250236	rs144821294	chr19:2155136	0.8711	ATP5F1D	ENSG00000099624	220	0.24522	0.657452	0.00857243	0.0229175	0.0658381	-1	0.2	0.685687	Inhibitory neurons	eQTL	pvalue	NA	8
chr8:26119047-26279847	BNIP3L	8	26119047	26279847	rs3808581	chr8:26250047	0.9352	PTK2B	ENSG00000120899	127	1.15224e-06	0.916505	2.22797e-08	0.0176557	0.0658381	-1	0.716535	0.923489	Microglia	eQTL	pvalue	0.984521	2
chr10:104220904-105218904	CNNM2	10	104220904	105218904	rs79668541	chr10:104793904	1.12829	NT5C2	ENSG00000076685	1519	1.39406e-18	0.830824	1.73506e-19	0.103339	0.0658364	1	0.640553	1.08021	Pericytes	eQTL	pvalue	0.0521979	4
chr2:104919677-105017177	POU3F3	2	104919677	105017177	rs6732355	chr2:104984277	0.94299	MRPS9	ENSG00000135972	130	5.0532e-05	0.924863	5.09008e-07	0.0092503	0.0658357	1	0.453846	1.20195	Astrocytes	eQTL	pvalue	3.35947e-06	6
chr10:18577821-18675121	CACNB2	10	18577821	18675121	rs1325994	chr10:18657521	0.95657	ARL5B	ENSG00000165997	246	0.0232372	0.892229	0.000476353	0.0182245	0.0658325	-1	0.46748	0.993678	Oligodendrocytes	eQTL	pvalue	0.463976	6
chr8:27277127-27557127	CLU	8	27277127	27557127	rs73229090	chr8:27442127	1.10805	CLU	ENSG00000120885	691	4.52989e-07	0.795665	7.88905e-08	0.138503	0.0658312	1	0.69754	1.01474	Inhibitory neurons	eQTL	pvalue	0.453464	5
chr9:129638645-130072645	RALGPS1	9	129638645	130072645	rs3739554	chr9:129940645	0.94403	SLC25A25	ENSG00000148339	191	0.0238388	0.894635	0.000409225	0.0152918	0.0658248	-1	0.439791	0.979905	Excitatory neurons	eQTL	pvalue	0.973302	4
chr11:113431929-113451229	DRD2	11	113431929	113451229	rs4319542	chr11:113451229	1.04959	REXO2	ENSG00000076043	34	0.000432105	0.931257	1.18396e-06	0.0024858	0.0658238	-1	0.647059	0.905899	OPCs / COPs	eQTL	pvalue	0.888429	5
chr6:69608389-70077289	ADGRB3	6	69608389	70077289	rs9454727	chr6:70003389	1.05633	ADGRB3	ENSG00000135298	956	0.0126082	0.85807	0.000920522	0.0625815	0.0658202	1	0.575314	1.03882	Inhibitory neurons	eQTL	pvalue	NA	1
chr9:129638645-130072645	RALGPS1	9	129638645	130072645	rs3739554	chr9:129940645	0.94403	C9orf16	ENSG00000171159	118	0.0302267	0.895674	0.000272566	0.00801083	0.0658159	1	0.669492	1.01212	Pericytes	eQTL	pvalue	0.0164936	10
chr11:123346236-123396846	GRAMD1B	11	123346236	123396846	rs77502336	chr11:123394636	0.94696	HSPA8	ENSG00000109971	123	3.96524e-05	0.924566	4.13665e-07	0.00957953	0.0658146	-1	0.243902	0.865699	Oligodendrocytes	eQTL	pvalue	0.997883	1
chr12:50460835-51221325	ASIC1	12	50460835	51221325	rs578470	chr12:50463325	0.95485	TUBA1A	ENSG00000167552	144	0.0143761	0.898549	0.00033588	0.0209277	0.0658116	-1	0.520833	0.865799	Excitatory neurons	eQTL	pvalue	0.836536	2
chr1:149999398-151011398	VPS45	1	149999398	151011398	rs12138231	chr1:150115398	0.9351	ARNT	ENSG00000143437	1478	0.000244152	0.820977	3.36052e-05	0.112934	0.0658105	-1	0.600812	0.926839	Microglia	eQTL	pvalue	0.976348	2
chr7:79312901-79756201	GNAI1	7	79312901	79756201	rs1589726	chr7:79348201	1.08101	SEMA3C	ENSG00000075223	322	0.0090599	0.90518	0.000198352	0.0197516	0.0658101	-1	0.60559	0.998931	Excitatory neurons	eQTL	pvalue	0.296856	3
chr2:73552955-73905755	ALMS1	2	73552955	73905755	rs6546857	chr2:73837955	0.94148	MOB1A	ENSG00000114978	535	0.00030382	0.89746	1.23499e-05	0.0364148	0.0658092	1	0.874766	1.13509	Endothelial cells	eQTL	pvalue	0.85301	2
chr16:58530808-58703708	CNOT1	16	58530808	58703708	rs154433	chr16:58659808	1.04833	CSNK2A2	ENSG00000070770	390	0.00200144	0.906356	5.70716e-05	0.0257791	0.0658069	1	0.866667	1.03501	Astrocytes	eQTL	pvalue	0.999154	1
chr12:50460835-51221325	ASIC1	12	50460835	51221325	rs578470	chr12:50463325	0.95485	TUBA1C	ENSG00000167553	144	0.0145675	0.910514	0.000144551	0.00896906	0.0658046	1	0.923611	1.20398	Endothelial cells	eQTL	pvalue	0.840151	5
chr15:89732950-89946950	FANCI	15	89732950	89946950	rs2238304	chr15:89843950	1.05085	FANCI	ENSG00000140525	327	6.88182e-05	0.899605	2.6458e-06	0.0345207	0.0658032	-1	0.238532	0.831856	Excitatory neurons	eQTL	pvalue	5.16501e-19	6
chr19:57141218-57194168	ZNF835	19	57141218	57194168	rs758749	chr19:57189718	0.94035	AC005261.1	ENSG00000268205	155	0.0193766	0.903754	0.000233679	0.0108334	0.0658028	-1	0.264516	0.899723	Microglia	eQTL	pvalue	NA	NA
chr10:106419343-106889343	SORCS3	10	106419343	106889343	rs7900775	chr10:106600343	1.0453	SH3PXD2A	ENSG00000107957	311	0.0626661	0.847528	0.00165717	0.0223467	0.0658026	-1	0.440514	0.948697	Pericytes	eQTL	pvalue	0.232738	2
chr1:153718276-154259276	CRTC2	1	153718276	154259276	rs10127983	chr1:153923276	0.95476	RPS27	ENSG00000177954	522	0.00113135	0.895603	4.73497e-05	0.0374172	0.065801	-1	0.802682	0.864227	Excitatory neurons	eQTL	pvalue	0.697778	4
chr6:43076575-43258275	CUL9	6	43076575	43258275	rs113113059	chr6:43160375	1.06332	KLHDC3	ENSG00000124702	247	1.57633e-05	0.912012	3.84342e-07	0.022171	0.0658007	1	0.574899	1.07796	Pericytes	eQTL	pvalue	0.993829	1
chr22:42218201-42715301	TCF20	22	42218201	42715301	rs76462269	chr22:42680201	1.07638	PACSIN2	ENSG00000100266	456	1.33755e-06	0.902252	4.74574e-08	0.0319468	0.0658001	-1	0.682018	0.947179	Inhibitory neurons	eQTL	pvalue	0.270396	3
chr22:42218201-42715301	TCF20	22	42218201	42715301	rs76462269	chr22:42680201	1.07638	TOB2	ENSG00000183864	824	2.88479e-07	0.878276	1.83906e-08	0.0559245	0.0657988	1	0.652913	1.05146	Microglia	eQTL	pvalue	0.70319	3
chr11:65352055-65662755	PCNX3	11	65352055	65662755	rs58950470	chr11:65383755	0.9519	CCDC85B	ENSG00000175602	500	0.00359958	0.897548	0.000132306	0.0329245	0.0657953	1	0.642	2.00252	Inhibitory neurons	eQTL	pvalue	0.49138	7
chr7:127144471-127788571	SND1	7	127144471	127788571	rs35045093	chr7:127738471	1.05823	CALU	ENSG00000128595	483	0.00898232	0.885328	0.000401391	0.0394967	0.0657914	1	0.596273	1.02477	Microglia	eQTL	pvalue	0.44714	4
chr6:73018926-73171926	RIMS1	6	73018926	73171926	rs1856507	chr6:73157926	1.05169	OOEP	ENSG00000203907	157	0.000133033	0.923756	1.49557e-06	0.0103191	0.0657902	-1	0.426752	0.565087	Inhibitory neurons	eQTL	pvalue	0.230724	9
chr11:133880987-133906837	JAM3	11	133880987	133906837	rs619091	chr11:133884137	0.95638	JAM3	ENSG00000166086	50	0.0281151	0.902507	0.000110508	0.00348158	0.0657863	-1	0.52	0.914318	Inhibitory neurons	eQTL	pvalue	0.000178704	5
chr2:200856831-201247531	SPATS2L	2	200856831	201247531	rs140001745	chr2:201199831	1.11293	CLK1	ENSG00000013441	585	1.32949e-11	0.889589	6.67962e-13	0.0446289	0.0657819	1	0.367521	1.23535	Excitatory neurons	eQTL	pvalue	0.0953475	5
chr5:153343075-153494465	MFAP3	5	153343075	153494465	rs4958696	chr5:153485075	0.95418	GEMIN5	ENSG00000082516	283	0.00368754	0.906781	9.64561e-05	0.0236532	0.0657817	1	0.819788	1.117	Pericytes	eQTL	pvalue	3.1342e-14	5
chr7:85575263-86594263	GRM3	7	85575263	86594263	rs6943762	chr7:86403263	1.10882	ABCB1	ENSG00000085563	245	7.38119e-11	0.915102	1.5473e-12	0.0191173	0.0657811	-1	0.493878	0.928659	Pericytes	eQTL	pvalue	0.734474	3
chr3:48182866-52792866	CACNA2D2	3	48182866	52792866	rs11715134	chr3:50552866	0.93361	GLT8D1	ENSG00000016864	965	1.24531e-15	0.854505	1.16268e-16	0.0797152	0.0657802	-1	0.665285	0.99185	Astrocytes	eQTL	pvalue	0.00348978	7
chr22:41302289-42707289	SREBF2	22	41302289	42707289	rs80094991	chr22:42248289	0.87249	TEF	ENSG00000167074	1874	8.24299e-08	0.736733	2.21035e-08	0.197488	0.0657785	-1	0.265208	0.965882	Oligodendrocytes	eQTL	pvalue	0.421036	4
chr9:134744148-134993548	MED27	9	134744148	134993548	rs72761691	chr9:134786548	0.93576	TSC1	ENSG00000165699	144	0.0144503	0.909785	0.000157172	0.00982965	0.065778	-1	0.680556	0.786709	Endothelial cells	eQTL	pvalue	0.999978	1
chr18:52788348-53583348	TCF4	18	52788348	53583348	rs74914300	chr18:53010348	0.85214	WDR7	ENSG00000091157	328	1.61507e-06	0.90645	4.95992e-08	0.0277716	0.0657769	1	0.448171	1.03044	Oligodendrocytes	eQTL	pvalue	1	1
chr1:28647580-29177580	GMEB1	1	28647580	29177580	rs61786047	chr1:29032580	1.08199	EYA3	ENSG00000158161	689	0.00183973	0.885675	9.69604e-05	0.0466124	0.065776	1	0.773585	1.15534	Inhibitory neurons	eQTL	pvalue	0.995036	1
chr7:24515969-24856969	MPP6	7	24515969	24856969	rs79210963	chr7:24717969	0.91732	CCDC126	ENSG00000169193	257	2.82651e-05	0.916734	5.40414e-07	0.0174617	0.065775	1	0.315175	1.26122	Endothelial cells	eQTL	pvalue	0.351142	7
chr3:48182866-52792866	CACNA2D2	3	48182866	52792866	rs11715134	chr3:50552866	0.93361	PBRM1	ENSG00000163939	972	1.24373e-15	0.853427	1.17847e-16	0.0807983	0.0657749	-1	0.819959	0.988588	OPCs / COPs	eQTL	pvalue	1	1
chr2:200386767-200753767	FTCDNL1	2	200386767	200753767	rs76432012	chr2:200576767	1.10594	SATB2	ENSG00000119042	457	2.85616e-10	0.901525	1.03806e-11	0.0326999	0.0657747	-1	0.477024	0.818777	Endothelial cells	eQTL	pvalue	0.999563	1
chr10:104220904-105218904	CNNM2	10	104220904	105218904	rs79668541	chr10:104793904	1.12829	PDCD11	ENSG00000148843	1519	1.39611e-18	0.832045	1.71565e-19	0.102183	0.0657719	1	0.606978	1.16926	Endothelial cells	eQTL	pvalue	0.468449	4
chr2:200856831-201247531	SPATS2L	2	200856831	201247531	rs140001745	chr2:201199831	1.11293	NDUFB3	ENSG00000119013	485	4.03032e-11	0.899194	1.57334e-12	0.0350365	0.0657697	-1	0.498969	0.519591	OPCs / COPs	eQTL	pvalue	0.0425653	10
chr2:200386767-200753767	FTCDNL1	2	200386767	200753767	rs76432012	chr2:200576767	1.10594	CLK1	ENSG00000013441	26	3.72902e-10	0.932641	6.64251e-13	0.00159555	0.0657639	1	0.115385	2.533	Oligodendrocytes	eQTL	pvalue	0.0953475	5
chr8:26119047-26279847	BNIP3L	8	26119047	26279847	rs3808581	chr8:26250047	0.9352	DPYSL2	ENSG00000092964	206	1.15053e-06	0.915139	2.40907e-08	0.0190962	0.0657637	1	0.480583	1.05701	Excitatory neurons	eQTL	pvalue	0.995558	2
chr12:121092544-121485544	HNF1A	12	121092544	121485544	rs2649999	chr12:121380544	1.05075	CIT	ENSG00000122966	423	0.0825988	0.818951	0.00300095	0.0296881	0.0657608	1	0.64539	1.14303	Pericytes	eQTL	pvalue	0.999999	1
chr12:110129434-111489434	TRPV4	12	110129434	111489434	rs117145318	chr12:110229434	0.88347	PPP1CC	ENSG00000186298	1235	6.53761e-11	0.814167	9.64703e-12	0.120074	0.0657586	-1	0.270445	0.949917	Pericytes	eQTL	pvalue	0.944905	2
chr22:42224991-42688991	SEPTIN3	22	42224991	42688991	rs5751191	chr22:42370991	0.94252	XRCC6	ENSG00000196419	757	2.88588e-07	0.878596	1.82992e-08	0.0556454	0.0657585	1	0.458388	1.02423	Pericytes	eQTL	pvalue	0.996856	1
chr15:82425738-83817738	AP3B2	15	82425738	83817738	rs4779050	chr15:83368738	1.05054	ADAMTSL3	ENSG00000156218	649	0.000130109	0.889003	6.61103e-06	0.0451057	0.065755	1	0.42527	1.0184	Pericytes	eQTL	pvalue	9.55133e-09	4
chr16:66744206-66977106	CDH16	16	66744206	66977106	rs77463171	chr16:66942206	0.86373	CENPT	ENSG00000102901	94	0.10659	0.820468	0.000834135	0.00635495	0.0657527	-1	0.648936	0.991949	OPCs / COPs	eQTL	pvalue	0.0553624	5
chr12:39213293-39972293	KIF21A	12	39213293	39972293	rs1463209	chr12:39518293	1.04886	KIF21A	ENSG00000139116	1086	0.00109382	0.860126	9.28351e-05	0.0729353	0.0657522	-1	0.538674	0.997965	OPCs / COPs	eQTL	pvalue	6.18013e-05	3
chr8:103633805-103701105	KLF10	8	103633805	103701105	rs7002992	chr8:103676605	1.04959	NCALD	ENSG00000104490	145	0.00194666	0.922286	2.1235e-05	0.00999491	0.0657512	-1	0.241379	0.714671	Endothelial cells	eQTL	pvalue	0.817423	2
chr3:36834083-36998583	TRANK1	3	36834083	36998583	rs75968099	chr3:36858583	0.94346	EPM2AIP1	ENSG00000178567	239	1.77833e-05	0.91247	4.25387e-07	0.0217611	0.0657505	-1	0.48954	0.894318	Astrocytes	eQTL	pvalue	0.164415	3
chr2:37048607-37498607	HEATR5B	2	37048607	37498607	rs9636429	chr2:37215607	0.94677	STRN	ENSG00000115808	728	0.000148708	0.885647	8.14567e-06	0.0484466	0.0657497	-1	0.440934	0.814153	Oligodendrocytes	eQTL	pvalue	0.969336	2
chr10:18577821-18675121	CACNB2	10	18577821	18675121	rs1325994	chr10:18657521	0.95657	MALRD1	ENSG00000204740	246	0.0232985	0.894582	0.000417193	0.015953	0.0657489	-1	0.565041	0.989607	Astrocytes	eQTL	pvalue	NA	5
chr2:37048607-37498607	HEATR5B	2	37048607	37498607	rs9636429	chr2:37215607	0.94677	GPATCH11	ENSG00000152133	728	0.000147748	0.879929	9.10591e-06	0.0541654	0.0657489	-1	0.497253	0.98036	Pericytes	eQTL	pvalue	1.26666e-05	7
chr11:46235189-47373189	CREB3L1	11	46235189	47373189	rs12285419	chr11:46343189	0.92201	MAPK8IP1	ENSG00000121653	541	4.98313e-11	0.893926	2.2516e-12	0.0403257	0.0657488	1	0.5878	1.81878	Excitatory neurons	eQTL	pvalue	0.999001	1
chr11:124599040-124678940	ESAM	11	124599040	124678940	rs1940171	chr11:124633640	1.07627	NRGN	ENSG00000154146	107	4.35808e-08	0.926595	3.63199e-10	0.00765641	0.0657483	1	0.803738	1.34105	Astrocytes	eQTL	pvalue	0.536942	8
chr12:57257814-57490104	NAB2	12	57257814	57490104	rs324017	chr12:57487814	0.94526	CTDSP2	ENSG00000175215	377	4.19874e-05	0.886178	2.27881e-06	0.0480303	0.0657476	-1	0.244032	0.908259	OPCs / COPs	eQTL	pvalue	0.397665	4
chr12:53475164-54060164	SP7	12	53475164	54060164	rs61928076	chr12:53730164	0.87328	CSAD	ENSG00000139631	690	0.142139	0.699564	0.01564	0.0769093	0.0657476	1	0.584058	1.01734	Pericytes	eQTL	pvalue	2.47968e-06	6
chr9:129638645-130072645	RALGPS1	9	129638645	130072645	rs3739554	chr9:129940645	0.94403	FAM102A	ENSG00000167106	272	0.0237966	0.893209	0.00044935	0.0168007	0.0657441	-1	0.474265	0.868318	Oligodendrocytes	eQTL	pvalue	0.430347	4
chr6:143594565-143718265	AIG1	6	143594565	143718265	rs9390083	chr6:143647665	0.94441	HIVEP2	ENSG00000010818	263	0.0163397	0.898901	0.000340713	0.0186781	0.0657407	1	0.802281	1.22501	Endothelial cells	eQTL	pvalue	1	1
chr8:103633805-103701105	KLF10	8	103633805	103701105	rs7002992	chr8:103676605	1.04959	NCALD	ENSG00000104490	145	0.00193415	0.916359	3.37681e-05	0.0159329	0.0657406	-1	0.0689655	0.92134	OPCs / COPs	eQTL	pvalue	0.817423	2
chr11:46235189-47373189	CREB3L1	11	46235189	47373189	rs12285419	chr11:46343189	0.92201	CRY2	ENSG00000121671	493	5.02112e-11	0.900713	1.87382e-12	0.0335478	0.0657392	-1	0.716024	0.846682	Astrocytes	eQTL	pvalue	0.993283	4
chr12:50460835-51221325	ASIC1	12	50460835	51221325	rs578470	chr12:50463325	0.95485	CERS5	ENSG00000139624	750	0.0112504	0.833404	0.00119439	0.0884125	0.0657385	1	0.630667	1.06414	Pericytes	eQTL	pvalue	1.31068e-05	6
chr17:55712940-55794240	MSI2	17	55712940	55794240	rs4793888	chr17:55737740	0.94092	DGKE	ENSG00000153933	215	0.000115982	0.916707	2.21453e-06	0.0174377	0.0657376	1	0.446512	1.11588	Pericytes	eQTL	pvalue	0.000684088	4
chr15:43541313-44475313	FRMD5	15	43541313	44475313	rs2929278	chr15:44250313	1.06386	MFAP1	ENSG00000140259	777	7.00986e-06	0.873534	4.87805e-07	0.060722	0.0657369	-1	0.465894	0.945128	Endothelial cells	eQTL	pvalue	0.986959	2
chr8:144792601-144940101	IQANK1	8	144792601	144940101	rs11136325	chr8:144870701	1.05443	RPL8	ENSG00000161016	76	0.00150095	0.927508	8.59683e-06	0.00524667	0.0657354	1	0.802632	1.58312	Oligodendrocytes	eQTL	pvalue	0.932693	2
chr18:4928576-5080676	AKAIN1	18	4928576	5080676	rs8096175	chr18:4992676	0.94876	TMEM200C	ENSG00000206432	361	0.0203607	0.889078	0.000557306	0.0242698	0.0657339	-1	0.232687	0.715929	Excitatory neurons	eQTL	pvalue	NA	7
chr2:198143568-198954568	COQ10B	2	198143568	198954568	rs2914983	chr2:198314568	1.06481	HECW2	ENSG00000138411	296	2.41976e-09	0.915346	5.01924e-11	0.018921	0.0657331	-1	0.10473	0.93491	Astrocytes	eQTL	pvalue	0.999996	1
chr1:28647580-29177580	GMEB1	1	28647580	29177580	rs61786047	chr1:29032580	1.08199	PPP1R8	ENSG00000117751	632	0.00190114	0.891974	8.60525e-05	0.0403082	0.0657304	1	0.71519	1.27346	Excitatory neurons	eQTL	pvalue	0.954054	1
chr12:89804502-90042502	POC1B-GALNT4	12	89804502	90042502	rs10777187	chr12:89940502	1.05222	DUSP6	ENSG00000139318	319	0.00511404	0.908378	0.000116692	0.0206616	0.0657297	1	0.724138	1.18066	OPCs / COPs	eQTL	pvalue	0.911205	1
chr1:200874225-201055925	KIF21B	1	200874225	201055925	rs12126806	chr1:200963825	1.05117	CAMSAP2	ENSG00000118200	353	0.0190338	0.889106	0.000549131	0.0255852	0.0657254	1	0.617564	1.12475	Oligodendrocytes	eQTL	pvalue	0.999974	1
chr9:96150673-96395373	FAM120A	9	96150673	96395373	rs6479487	chr9:96237373	0.94299	PTPDC1	ENSG00000158079	540	0.00301306	0.893964	0.000125509	0.0371722	0.0657248	1	0.216667	1.1929	Microglia	eQTL	pvalue	0.00209572	4
chr19:11341016-11431116	TSPAN16	19	11341016	11431116	rs322128	chr19:11402416	0.94488	ICAM5	ENSG00000105376	143	0.00171438	0.92296	1.79322e-05	0.00958834	0.0657191	-1	0.461538	0.980066	Excitatory neurons	eQTL	pvalue	NA	3
chr12:53475164-54060164	SP7	12	53475164	54060164	rs61928076	chr12:53730164	0.87328	C12orf10	ENSG00000139637	690	0.149465	0.735619	0.00831971	0.0408812	0.0657153	-1	0.242029	0.961297	Endothelial cells	eQTL	pvalue	2.43605e-06	7
chr10:104441993-105217993	NT5C2	10	104441993	105217993	rs1163238	chr10:104943993	0.94829	ACTR1A	ENSG00000138107	1131	1.39441e-18	0.829272	1.76688e-19	0.105013	0.0657152	1	0.712644	1.13738	Astrocytes	eQTL	pvalue	0.941234	2
chr9:134744148-134993548	MED27	9	134744148	134993548	rs72761691	chr9:134786548	0.93576	TSC1	ENSG00000165699	144	0.0144465	0.909542	0.000162028	0.0101355	0.0657135	1	0.305556	1.00995	OPCs / COPs	eQTL	pvalue	0.999978	1
chr19:57141218-57194168	ZNF835	19	57141218	57194168	rs758749	chr19:57189718	0.94035	ZNF667	ENSG00000198046	155	0.0193875	0.904265	0.000224614	0.0104106	0.0657125	-1	0.425806	0.907599	Excitatory neurons	eQTL	pvalue	0.000142443	5
chr16:89943372-90274372	GAS8	16	89943372	90274372	rs2241033	chr16:90109372	0.95514	FANCA	ENSG00000187741	569	0.0475544	0.825022	0.00336676	0.0583444	0.0657124	-1	0.339192	0.922444	Excitatory neurons	eQTL	pvalue	2.08125e-34	8
chr22:40612819-41389819	MRTFA	22	40612819	41389819	rs133047	chr22:41027819	1.08318	EP300	ENSG00000100393	907	0.0135516	0.842433	0.00124071	0.0770632	0.0657117	1	0.479603	1.00736	OPCs / COPs	eQTL	pvalue	1	1
chr19:11341016-11431116	TSPAN16	19	11341016	11431116	rs322128	chr19:11402416	0.94488	EPOR	ENSG00000187266	201	0.000842132	0.917333	1.48401e-05	0.0160996	0.0657101	-1	0.134328	0.866233	Astrocytes	eQTL	pvalue	0.0584507	4
chr12:50460835-51221325	ASIC1	12	50460835	51221325	rs578470	chr12:50463325	0.95485	COX14	ENSG00000178449	750	0.0117411	0.869758	0.000704035	0.0520877	0.0657094	1	0.292	1.14725	Astrocytes	eQTL	pvalue	0.193248	10
chr18:77587972-77848172	TXNL4A	18	77587972	77848172	rs72970145	chr18:77748972	1.05834	ADNP2	ENSG00000101544	576	7.96791e-11	0.897813	3.24335e-12	0.0364799	0.0657074	1	0.838542	1.2121	Endothelial cells	eQTL	pvalue	0.346938	2
chr9:134744148-134993548	MED27	9	134744148	134993548	rs72761691	chr9:134786548	0.93576	UCK1	ENSG00000130717	230	0.00619331	0.912202	0.000107662	0.0157917	0.0657049	-1	0.421739	0.937641	Excitatory neurons	eQTL	pvalue	0.00212663	7
chr8:26119047-26279847	BNIP3L	8	26119047	26279847	rs3808581	chr8:26250047	0.9352	PPP2R2A	ENSG00000221914	206	1.14838e-06	0.913435	2.63099e-08	0.0208615	0.0657027	-1	0.538835	0.80713	Microglia	eQTL	pvalue	0.959643	1
chr2:2294395-2420495	MYT1L	2	2294395	2420495	rs6715366	chr2:2327295	0.94639	MYT1L	ENSG00000186487	199	0.00092563	0.917391	1.61784e-05	0.0159687	0.0656984	-1	0.231156	0.692551	Inhibitory neurons	eQTL	pvalue	0.999964	1
chr14:99657229-99693879	BCL11B	14	99657229	99693879	rs11160502	chr14:99667179	1.04571	CCDC85C	ENSG00000205476	86	0.100951	0.82411	0.00101573	0.00822621	0.0656975	-1	0.406977	0.757625	Astrocytes	eQTL	pvalue	NA	3
chr9:134744148-134993548	MED27	9	134744148	134993548	rs72761691	chr9:134786548	0.93576	MED27	ENSG00000160563	230	0.00618361	0.910774	0.000117412	0.0172277	0.0656973	-1	0.347826	0.946132	OPCs / COPs	eQTL	pvalue	0.00360425	6
chr22:42224991-42688991	SEPTIN3	22	42224991	42688991	rs5751191	chr22:42370991	0.94252	SREBF2	ENSG00000198911	757	2.84621e-07	0.866517	2.22867e-08	0.0677854	0.0656971	1	0.293263	1.17778	OPCs / COPs	eQTL	pvalue	0.996272	2
chr2:27501538-28325538	MRPL33 - RBKS	2	27501538	28325538	rs12474906	chr2:28033538	1.05844	SNX17	ENSG00000115234	705	0.000394191	0.878596	2.48355e-05	0.0552892	0.0656961	1	0.629787	1.0536	Endothelial cells	eQTL	pvalue	0.68618	3
chr3:48182866-52792866	CACNA2D2	3	48182866	52792866	rs11715134	chr3:50552866	0.93361	DOCK3	ENSG00000088538	1855	0.000249482	0.789765	4.5587e-05	0.144245	0.0656948	-1	0.563881	0.901044	Pericytes	eQTL	pvalue	1	1
chr17:43463839-44888839	KANSL1	17	43463839	44888839	rs2532240	chr17:44265839	1.05348	GJC1	ENSG00000182963	1057	2.37937e-05	0.864528	1.92154e-06	0.0697521	0.0656942	1	0.108798	1.11418	Excitatory neurons	eQTL	pvalue	0.944105	1
chr9:134744148-134993548	MED27	9	134744148	134993548	rs72761691	chr9:134786548	0.93576	PRRC2B	ENSG00000130723	230	0.00617529	0.909549	0.000125763	0.0184578	0.0656923	-1	0.356522	0.930992	Astrocytes	eQTL	pvalue	0.999999	1
chr19:57141218-57194168	ZNF835	19	57141218	57194168	rs758749	chr19:57189718	0.94035	ZNF787	ENSG00000142409	155	0.0192916	0.899791	0.00032101	0.0149067	0.0656897	1	0.735484	1.03626	Microglia	eQTL	pvalue	0.741821	2
chr19:57141218-57194168	ZNF835	19	57141218	57194168	rs758749	chr19:57189718	0.94035	ZNF470	ENSG00000197016	155	0.0193142	0.900846	0.000298384	0.0138514	0.0656896	1	0.741935	1.02099	Inhibitory neurons	eQTL	pvalue	2.39343e-07	9
chr22:41302289-42707289	SREBF2	22	41302289	42707289	rs80094991	chr22:42248289	0.87249	TEF	ENSG00000167074	1874	9.11986e-08	0.815104	1.3345e-08	0.119207	0.0656885	1	0.837247	1.62034	Excitatory neurons	eQTL	pvalue	0.421036	4
chr15:89732950-89946950	FANCI	15	89732950	89946950	rs2238304	chr15:89843950	1.05085	MFGE8	ENSG00000140545	327	6.84724e-05	0.895085	3.00032e-06	0.0391551	0.0656884	-1	0.324159	0.873661	Oligodendrocytes	eQTL	pvalue	0.000594282	5
chr10:104220904-105218904	CNNM2	10	104220904	105218904	rs79668541	chr10:104793904	1.12829	PCGF6	ENSG00000156374	1519	1.39432e-18	0.830979	1.73497e-19	0.103334	0.0656869	1	0.591837	1.04626	Pericytes	eQTL	pvalue	0.000251716	5
chr1:173370303-175000303	AL139142.2 - ANKRD45	1	173370303	175000303	rs61828917	chr1:173580303	1.06994	RC3H1	ENSG00000135870	2068	6.41278e-05	0.777367	1.29463e-05	0.156872	0.0656837	-1	0.540619	0.969932	Pericytes	eQTL	pvalue	0.99954	2
chr22:41081556-42201556	EP300	22	41081556	42201556	rs9607782	chr22:41587556	0.93007	PHF5A	ENSG00000100410	1384	1.36969e-07	0.807184	2.1584e-08	0.127133	0.0656834	1	0.664017	1.40286	Excitatory neurons	eQTL	pvalue	0.849501	3
chr16:89392580-89682380	CPNE7	16	89392580	89682380	rs352935	chr16:89648580	0.956	ZC3H18	ENSG00000158545	370	0.0150079	0.887427	0.000531408	0.0313568	0.0656774	-1	0.291892	0.998137	Inhibitory neurons	eQTL	pvalue	0.99952	1
chr16:89392580-89682380	CPNE7	16	89392580	89682380	rs352935	chr16:89648580	0.956	FAM157C	ENSG00000260528	489	0.0121065	0.888068	0.000460139	0.0336876	0.0656773	-1	0.378323	0.951818	Oligodendrocytes	eQTL	pvalue	NA	NA
chr22:42218201-42715301	TCF20	22	42218201	42715301	rs76462269	chr22:42680201	1.07638	XRCC6	ENSG00000196419	824	2.84522e-07	0.866228	2.23881e-08	0.0680949	0.0656771	-1	0.43932	0.712623	Excitatory neurons	eQTL	pvalue	0.996856	1
chr12:57257814-57490104	NAB2	12	57257814	57490104	rs324017	chr12:57487814	0.94526	CTDSP2	ENSG00000175215	377	4.28975e-05	0.905384	1.37215e-06	0.0288946	0.0656768	-1	0.331565	0.84868	Pericytes	eQTL	pvalue	0.397665	4
chr22:39872166-40091566	CACNA1I	22	39872166	40091566	rs732381	chr22:40051166	0.93885	RPL3	ENSG00000100316	336	8.01195e-06	0.909855	2.16004e-07	0.0244643	0.0656726	-1	0.372024	0.908322	Pericytes	eQTL	pvalue	0.994252	1
chr9:134744148-134993548	MED27	9	134744148	134993548	rs72761691	chr9:134786548	0.93576	PLPP7	ENSG00000160539	230	0.00618926	0.911606	0.000111928	0.0164201	0.0656725	-1	0.426087	0.913493	OPCs / COPs	eQTL	pvalue	NA	8
chr16:9834960-9997160	GRIN2A	16	9834960	9997160	rs9926049	chr16:9939960	0.94592	PMM2	ENSG00000140650	82	0.00490359	0.922178	3.86917e-05	0.00721075	0.0656689	1	0.780488	1.01304	Astrocytes	eQTL	pvalue	4.03083e-10	10
chr14:103720420-104007320	EIF5	14	103720420	104007320	rs12432904	chr14:103812320	1.04949	BAG5	ENSG00000166170	551	0.000779363	0.856732	6.98792e-05	0.0767507	0.0656682	-1	0.23775	0.902875	Microglia	eQTL	pvalue	0.0432182	7
chr15:43541313-44475313	FRMD5	15	43541313	44475313	rs2929278	chr15:44250313	1.06386	HAUS2	ENSG00000137814	399	0.000181084	0.899914	6.90127e-06	0.0342308	0.0656672	-1	0.0075188	0.994545	OPCs / COPs	eQTL	pvalue	0.00140043	9
chr1:173370303-175000303	AL139142.2 - ANKRD45	1	173370303	175000303	rs61828917	chr1:173580303	1.06994	MRPS14	ENSG00000120333	1290	0.000124275	0.782535	2.40939e-05	0.15165	0.0656667	-1	0.497674	0.927361	Excitatory neurons	eQTL	pvalue	0.00165874	9
chr2:27501538-28325538	MRPL33 - RBKS	2	27501538	28325538	rs12474906	chr2:28033538	1.05844	SLC4A1AP	ENSG00000163798	705	0.000396443	0.883617	2.2596e-05	0.0502978	0.0656664	-1	0.431206	0.888601	OPCs / COPs	eQTL	pvalue	7.73999e-07	5
chr10:104220904-105218904	CNNM2	10	104220904	105218904	rs79668541	chr10:104793904	1.12829	SUFU	ENSG00000107882	1519	1.38067e-18	0.822848	1.87176e-19	0.111487	0.0656657	-1	0.55102	0.968715	Inhibitory neurons	eQTL	pvalue	0.999161	1
chr12:108582330-108633730	WSCD2	12	108582330	108633730	rs3764002	chr12:108618630	0.94961	PRDM4	ENSG00000110851	113	0.00161818	0.922077	1.87555e-05	0.0106216	0.0656642	1	0.486726	1.05309	Endothelial cells	eQTL	pvalue	0.833197	4
chr3:53228354-53553354	CACNA1D	3	53228354	53553354	rs13080668	chr3:53443354	1.05792	SFMBT1	ENSG00000163935	549	1.35669e-05	0.897328	5.60318e-07	0.0369942	0.0656638	-1	0.444444	0.983756	Microglia	eQTL	pvalue	0.995894	2
chr19:50037927-50204327	IRF3 - BCL2L12	19	50037927	50204327	rs2304205	chr19:50168927	1.07294	PTOV1	ENSG00000104960	227	1.35819e-08	0.916437	2.66282e-10	0.0179017	0.0656609	-1	0.731278	0.956959	Endothelial cells	eQTL	pvalue	0.358457	2
chr12:53475164-54060164	SP7	12	53475164	54060164	rs61928076	chr12:53730164	0.87328	CSAD	ENSG00000139631	690	0.140368	0.690846	0.0174265	0.0857021	0.0656568	1	0.6	1.07639	Endothelial cells	eQTL	pvalue	2.47968e-06	6
chr1:243598592-244077592	AKT3	1	243598592	244077592	rs2220276	chr1:243717592	0.95075	CATSPERE	ENSG00000179397	422	4.2334e-06	0.905754	1.33917e-07	0.0285864	0.0656556	-1	0.741706	0.785489	Excitatory neurons	eQTL	pvalue	NA	5
chr3:17193326-17888226	TBC1D5	3	17193326	17888226	rs6577597	chr3:17871326	0.94876	DPH3	ENSG00000154813	140	0.00696952	0.916985	7.88715e-05	0.0103115	0.065655	-1	0.842857	0.808065	Endothelial cells	eQTL	pvalue	0.0446708	9
chr12:29898169-29948269	TMTC1	12	29898169	29948269	rs7312697	chr12:29933069	0.9481	FAR2	ENSG00000064763	131	1.52947e-05	0.920285	2.34512e-07	0.014045	0.0656546	1	0.763359	1.15875	Pericytes	eQTL	pvalue	0.922174	3
chr16:89387975-90079975	FANCA	16	89387975	90079975	rs11076631	chr16:89877975	1.05359	ZC3H18	ENSG00000158545	375	0.0150007	0.88707	0.000537856	0.0317407	0.0656512	-1	0.293333	0.998137	Inhibitory neurons	eQTL	pvalue	0.99952	1
chr17:1225925-1373325	YWHAE	17	1225925	1373325	rs3752827	chr17:1265325	1.05359	MYO1C	ENSG00000197879	416	0.00018953	0.898507	7.53293e-06	0.0356459	0.0656496	1	0.701923	1.04508	Endothelial cells	eQTL	pvalue	3.89021e-08	4
chr11:133880987-133906837	JAM3	11	133880987	133906837	rs619091	chr11:133884137	0.95638	OPCML	ENSG00000183715	50	0.0281148	0.902498	0.000114987	0.00362549	0.0656469	1	0.66	1.10812	Oligodendrocytes	eQTL	pvalue	0.578156	3
chr3:48182866-52792866	CACNA2D2	3	48182866	52792866	rs11715134	chr3:50552866	0.93361	RNF123	ENSG00000164068	1817	0.000262564	0.826565	3.41665e-05	0.107492	0.0656465	-1	0.527243	0.968388	Inhibitory neurons	eQTL	pvalue	0.969715	3
chr15:89732950-89946950	FANCI	15	89732950	89946950	rs2238304	chr15:89843950	1.05085	ABHD2	ENSG00000140526	327	6.94157e-05	0.907415	2.06056e-06	0.0268704	0.0656426	-1	0.308869	0.827086	Oligodendrocytes	eQTL	pvalue	0.849464	3
chr10:21317473-21471773	NEBL	10	21317473	21471773	rs2119242	chr10:21344773	0.94158	MLLT10	ENSG00000078403	278	0.00667343	0.901935	0.0001896	0.0255594	0.0656421	1	0.863309	1.18617	Astrocytes	eQTL	pvalue	0.999584	1
chr9:100990887-101079037	GABBR2	9	100990887	101079037	rs10985811	chr9:101070487	0.94696	TDRD7	ENSG00000196116	286	0.00395626	0.908098	9.70434e-05	0.0222092	0.0656394	-1	0.475524	0.978716	OPCs / COPs	eQTL	pvalue	4.5654e-05	3
chr21:16349283-16442303	NRIP1	21	16349283	16442303	rs9975024	chr21:16439883	0.95285	RBM11	ENSG00000185272	131	0.00180668	0.921355	2.2047e-05	0.0111777	0.0656389	1	0.358779	1.38784	Inhibitory neurons	eQTL	pvalue	2.91016e-05	7
chr20:37277194-37512694	PPP1R16B	20	37277194	37512694	rs6065094	chr20:37453194	0.93857	PPP1R16B	ENSG00000101445	551	2.31272e-09	0.875457	1.55785e-10	0.0589051	0.0656378	-1	0.214156	0.810109	Pericytes	eQTL	pvalue	0.998537	1
chr14:99671784-99751284	BCL11B	14	99671784	99751284	rs1540840	chr14:99733384	1.05654	HHIPL1	ENSG00000182218	152	0.00183965	0.922535	2.00094e-05	0.00996856	0.0656372	-1	0.401316	0.787087	Inhibitory neurons	eQTL	pvalue	0.00214437	5
chr5:153442747-153688217	GALNT10	5	153442747	153688217	rs11740474	chr5:153680747	0.95085	SAP30L	ENSG00000164576	614	0.00144719	0.891709	6.68743e-05	0.04114	0.065637	-1	0.438111	0.96014	Excitatory neurons	eQTL	pvalue	0.857186	7
chr22:41081556-42201556	EP300	22	41081556	42201556	rs9607782	chr22:41587556	0.93007	RANGAP1	ENSG00000100401	1384	1.41506e-07	0.833922	1.70552e-08	0.100444	0.0656336	1	0.601879	1.06534	Astrocytes	eQTL	pvalue	0.132719	3
chr2:27501538-28325538	MRPL33 - RBKS	2	27501538	28325538	rs12474906	chr2:28033538	1.05844	PPM1G	ENSG00000115241	705	0.00037943	0.845695	3.96253e-05	0.0882535	0.0656322	-1	0.215603	0.848924	OPCs / COPs	eQTL	pvalue	0.99601	2
chr2:27501538-28325538	MRPL33 - RBKS	2	27501538	28325538	rs12474906	chr2:28033538	1.05844	DPYSL5	ENSG00000157851	508	0.000432962	0.899946	1.63767e-05	0.0339747	0.0656304	-1	0.59252	0.843277	OPCs / COPs	eQTL	pvalue	0.998332	1
chr12:124390651-124499851	ZNF664 - RFLNA	12	124390651	124499851	rs12311848	chr12:124486851	0.95218	EIF2B1	ENSG00000111361	143	0.00119099	0.922861	1.33858e-05	0.0103066	0.065628	-1	0.153846	0.76282	Astrocytes	eQTL	pvalue	0.104796	6
chr12:110241245-111320245	ATP2A2	12	110241245	111320245	rs4766428	chr12:110723245	0.93044	PPTC7	ENSG00000196850	988	6.83146e-11	0.850762	6.71942e-12	0.0836152	0.0656231	-1	0.532389	0.804859	Inhibitory neurons	eQTL	pvalue	0.354852	2
chr14:99657229-99693879	BCL11B	14	99657229	99693879	rs11160502	chr14:99667179	1.04571	EML1	ENSG00000066629	86	0.101216	0.826275	0.000759134	0.00613158	0.065618	-1	0.372093	0.75307	Microglia	eQTL	pvalue	0.999446	2
chr16:89387975-90079975	FANCA	16	89387975	90079975	rs11076631	chr16:89877975	1.05359	RPL13	ENSG00000167526	1672	0.000247163	0.789068	4.54466e-05	0.145023	0.0656162	1	0.357656	1.2408	OPCs / COPs	eQTL	pvalue	0.914867	2
chr6:43076575-43258275	CUL9	6	43076575	43258275	rs113113059	chr6:43160375	1.06332	GTPBP2	ENSG00000172432	247	1.57784e-05	0.912888	3.72404e-07	0.0214804	0.0656155	1	0.898785	1.20363	Microglia	eQTL	pvalue	0.884779	3
chr8:27277127-27557127	CLU	8	27277127	27557127	rs73229090	chr8:27442127	1.10805	DPYSL2	ENSG00000092964	244	0.0645102	0.850131	0.00139716	0.0183465	0.0656154	1	0.401639	1.13431	Microglia	eQTL	pvalue	0.995558	2
chr18:50526748-51054748	DCC	18	50526748	51054748	rs4632195	chr18:50746748	0.95142	MBD2	ENSG00000134046	677	0.0197111	0.861751	0.00118492	0.051738	0.0656154	1	0.8774	1.34591	Inhibitory neurons	eQTL	pvalue	0.98931	3
chr2:174927432-175175752	OLA1	2	174927432	175175752	rs9287971	chr2:174931752	0.95523	SP3	ENSG00000172845	496	0.0190241	0.878342	0.000786195	0.036233	0.0656151	1	0.455645	1.1883	Endothelial cells	eQTL	pvalue	0.992298	1
chr3:49896408-51691408	CACNA2D2	3	49896408	51691408	rs11917680	chr3:50471408	1.05834	SEMA3B	ENSG00000012171	1512	0.00025955	0.821582	3.55639e-05	0.112509	0.0656145	-1	0.582672	0.941169	Endothelial cells	eQTL	pvalue	NA	NA
chr15:82425738-83817738	AP3B2	15	82425738	83817738	rs4779050	chr15:83368738	1.05054	RPS17	ENSG00000182774	1024	7.57189e-05	0.849628	7.5523e-06	0.0846773	0.0656117	-1	0.5625	0.9241	Microglia	eQTL	pvalue	NA	NA
chr12:110262515-111277515	PPP1CC	12	110262515	111277515	rs16940992	chr12:111207515	1.06887	GLTP	ENSG00000139433	895	7.01828e-11	0.874028	4.85245e-12	0.0603648	0.0656075	-1	0.464804	0.826275	Astrocytes	eQTL	pvalue	0.227089	5
chr2:185406420-186057420	ZNF804A	2	185406420	186057420	rs11693094	chr2:185601420	1.05897	LINC01473	ENSG00000237877	144	0.0161305	0.891804	0.000471363	0.0259946	0.0655993	-1	0.298611	0.804769	Oligodendrocytes	eQTL	pvalue	NA	NA
chr9:134744148-134993548	MED27	9	134744148	134993548	rs72761691	chr9:134786548	0.93576	GTF3C5	ENSG00000148308	74	0.0155325	0.913903	8.41572e-05	0.00488605	0.0655945	1	0.567568	1.0091	Endothelial cells	eQTL	pvalue	0.00274002	5
chr5:137450170-137948170	HSPA9	5	137450170	137948170	rs10117	chr5:137892170	1.05707	CDC23	ENSG00000094880	562	1.96684e-06	0.89415	8.86941e-08	0.0402559	0.065592	-1	0.663701	0.982594	Oligodendrocytes	eQTL	pvalue	0.999308	2
chr1:173370303-175000303	AL139142.2 - ANKRD45	1	173370303	175000303	rs61828917	chr1:173580303	1.06994	KLHL20	ENSG00000076321	1683	6.59785e-05	0.798257	1.12526e-05	0.136076	0.0655897	1	0.74391	1.11045	Pericytes	eQTL	pvalue	0.0616771	3
chr7:70747871-70828671	GALNT17	7	70747871	70828671	rs10238960	chr7:70773271	0.95294	GALNT17	ENSG00000185274	231	0.001686	0.901015	5.93508e-05	0.0316521	0.0655881	1	0.225108	1.03951	Endothelial cells	eQTL	pvalue	NA	3
chr8:111345570-112262570	KCNV1	8	111345570	112262570	rs10086619	chr8:111580570	0.93323	EBAG9	ENSG00000147654	203	1.81632e-05	0.918071	3.24259e-07	0.0163243	0.0655863	1	0.261084	1.38702	Inhibitory neurons	eQTL	pvalue	0.717057	4
chr2:200536382-201308382	C2orf69 - TYW5	2	200536382	201308382	rs1658810	chr2:200816382	1.08405	CASP8	ENSG00000064012	359	2.31823e-10	0.891263	1.12423e-11	0.0431565	0.0655801	1	0.426184	1.28528	Endothelial cells	eQTL	pvalue	0.00484502	5
chr9:129638645-130072645	RALGPS1	9	129638645	130072645	rs3739554	chr9:129940645	0.94403	STXBP1	ENSG00000136854	440	0.00936502	0.894442	0.000317912	0.0302979	0.0655767	-1	0.165909	0.773024	Pericytes	eQTL	pvalue	0.999883	1
chr20:48030817-48131617	KCNB1	20	48030817	48131617	rs11696755	chr20:48105317	0.93679	ZNFX1	ENSG00000124201	209	6.24639e-05	0.915523	1.28968e-06	0.0188371	0.0655759	1	0.473684	1.00507	OPCs / COPs	eQTL	pvalue	0.999981	1
chr18:77587972-77848172	TXNL4A	18	77587972	77848172	rs72970145	chr18:77748972	1.05834	ATP9B	ENSG00000166377	545	7.90959e-11	0.891242	3.83832e-12	0.0431841	0.0655741	1	0.548624	1.7068	Oligodendrocytes	eQTL	pvalue	7.02415e-12	4
chr12:121622257-121695157	P2RX4	12	121622257	121695157	rs2686386	chr12:121639657	1.05633	GATC	ENSG00000257218	216	0.00437122	0.909832	9.7011e-05	0.0201265	0.0655729	-1	0.310185	0.882072	Oligodendrocytes	eQTL	pvalue	7.7902e-05	9
chr19:2104836-2250236	AP3D1	19	2104836	2250236	rs144821294	chr19:2155136	0.8711	DOT1L	ENSG00000104885	229	0.249175	0.668853	0.00446923	0.011931	0.0655721	-1	0.676856	0.836521	OPCs / COPs	eQTL	pvalue	0.999989	1
chr11:65352055-65662755	PCNX3	11	65352055	65662755	rs58950470	chr11:65383755	0.9519	CCDC85B	ENSG00000175602	500	0.00358565	0.894074	0.000147138	0.036623	0.0655698	-1	0.314	0.756091	OPCs / COPs	eQTL	pvalue	0.49138	7
chr11:134444591-134601991	B3GAT1	11	134444591	134601991	rs4937935	chr11:134580591	0.94753	VPS26B	ENSG00000151502	563	1.67246e-05	0.888468	8.6611e-07	0.0459452	0.0655693	1	0.646536	1.15118	OPCs / COPs	eQTL	pvalue	0.970719	2
chr9:129638645-130072645	RALGPS1	9	129638645	130072645	rs3739554	chr9:129940645	0.94403	C9orf16	ENSG00000171159	118	0.0302503	0.896371	0.000257142	0.00755402	0.0655676	1	0.737288	1.1365	OPCs / COPs	eQTL	pvalue	0.0164936	10
chr7:85575263-86594263	GRM3	7	85575263	86594263	rs6943762	chr7:86403263	1.10882	GRM3	ENSG00000198822	2024	6.36149e-11	0.788682	1.17615e-11	0.145751	0.0655669	1	0.534091	1.11041	Microglia	eQTL	pvalue	0.98471	2
chr8:103633805-103701105	KLF10	8	103633805	103701105	rs7002992	chr8:103676605	1.04959	NCALD	ENSG00000104490	145	0.00194394	0.920998	2.43475e-05	0.0114698	0.0655642	1	0.448276	1.07581	Pericytes	eQTL	pvalue	0.817423	2
chr9:96150673-96395373	FAM120A	9	96150673	96395373	rs6479487	chr9:96237373	0.94299	ZNF169	ENSG00000175787	540	0.0030219	0.896587	0.000117216	0.034712	0.0655617	1	0.67963	1.03527	Endothelial cells	eQTL	pvalue	1.74928e-09	8
chr8:4170790-4227290	CSMD1	8	4170790	4227290	8:4180090_T_A	chr8:4180090	1.05411	CSMD1	ENSG00000183117	283	2.83854e-05	0.909446	7.81198e-07	0.0249634	0.0655617	1	0.685512	1.13927	Oligodendrocytes	eQTL	pvalue	NA	1
chr8:4170790-4227290	CSMD1	8	4170790	4227290	8:4180090_T_A	chr8:4180090	0.93913	CSMD1	ENSG00000183117	283	2.83854e-05	0.909446	7.81198e-07	0.0249634	0.0655617	1	0.685512	1.13927	Oligodendrocytes	eQTL	pvalue	NA	1
chr17:1225925-1373325	YWHAE	17	1225925	1373325	rs3752827	chr17:1265325	1.05359	TSR1	ENSG00000167721	341	0.000191955	0.9096	5.21394e-06	0.0246413	0.0655616	1	0.636364	1.02608	Inhibitory neurons	eQTL	pvalue	8.3329e-20	7
chr2:73552955-73905755	ALMS1	2	73552955	73905755	rs6546857	chr2:73837955	0.94148	TET3	ENSG00000187605	535	0.000302744	0.894282	1.35096e-05	0.0398407	0.065561	1	0.697196	1.24617	Astrocytes	eQTL	pvalue	0.999943	1
chr3:63715734-64115734	ATXN7	3	63715734	64115734	rs704364	chr3:63874734	1.05159	ADAMTS9	ENSG00000163638	496	0.000274853	0.891456	1.31842e-05	0.0426959	0.0655597	1	0.405242	1.11345	OPCs / COPs	eQTL	pvalue	4.22655e-07	2
chr4:102456709-103388709	SLC39A8	4	102456709	103388709	rs13107325	chr4:103188709	0.85325	MANBA	ENSG00000109323	1423	4.99546e-15	0.814944	7.32903e-16	0.119498	0.0655583	1	0.453268	1.08474	Endothelial cells	eQTL	pvalue	1.14972e-11	6
chr3:49896408-51691408	CACNA2D2	3	49896408	51691408	rs11917680	chr3:50471408	1.05834	KLHDC8B	ENSG00000185909	389	0.0462168	0.851123	0.00191431	0.0351881	0.0655576	-1	0.478149	0.98915	Inhibitory neurons	eQTL	pvalue	0.0104214	6
chr20:37272569-37517069	PPP1R16B	20	37272569	37517069	rs56245805	chr20:37489569	0.93062	PPP1R16B	ENSG00000101445	569	2.30984e-09	0.874367	1.5888e-10	0.0600768	0.0655561	-1	0.210896	0.810109	Pericytes	eQTL	pvalue	0.998537	1
chr22:40612819-41389819	MRTFA	22	40612819	41389819	rs133047	chr22:41027819	1.08318	L3MBTL2	ENSG00000100395	907	0.0134497	0.8361	0.00134508	0.083551	0.0655547	1	0.812569	1.05361	Oligodendrocytes	eQTL	pvalue	0.013028	4
chr2:73129995-73172395	EMX1	2	73129995	73172395	rs999494	chr2:73157395	1.05929	ALMS1	ENSG00000116127	48	0.0072098	0.923939	2.60858e-05	0.00327735	0.0655482	1	0.520833	1.51102	Pericytes	eQTL	pvalue	3.03692e-39	5
chr18:77586194-77931194	KCNG2	18	77586194	77931194	rs72980087	chr18:77632194	0.93763	ATP9B	ENSG00000166377	551	7.90638e-11	0.89088	3.87275e-12	0.043572	0.0655475	1	0.553539	1.7068	Oligodendrocytes	eQTL	pvalue	7.02415e-12	4
chr2:27501538-28325538	MRPL33 - RBKS	2	27501538	28325538	rs12474906	chr2:28033538	1.05844	IFT172	ENSG00000138002	705	0.00039697	0.884791	2.21243e-05	0.0492464	0.0655433	-1	0.168794	0.847038	Microglia	eQTL	pvalue	2.29012e-18	5
chr2:97500526-98599526	FAHD2B	2	97500526	98599526	rs7575796	chr2:97746526	1.10175	CNNM4	ENSG00000158158	565	0.00572242	0.839092	0.000607694	0.089042	0.0655362	0	0.725664	0.969951	Astrocytes	eQTL	pvalue	0.000338909	6
chr9:129638645-130072645	RALGPS1	9	129638645	130072645	rs3739554	chr9:129940645	0.94403	DPM2	ENSG00000136908	335	0.0113993	0.898454	0.000309157	0.0243012	0.0655359	-1	0.298507	0.946549	Pericytes	eQTL	pvalue	0.019801	7
chr12:104333552-104748552	TXNRD1	12	104333552	104748552	rs10861176	chr12:104631552	0.95085	WASHC4	ENSG00000136051	492	0.00141221	0.898503	5.43201e-05	0.0344949	0.0655353	1	0.689024	1.0469	OPCs / COPs	eQTL	pvalue	NA	3
chr1:200874225-201055925	KIF21B	1	200874225	201055925	rs12126806	chr1:200963825	1.05117	NAV1	ENSG00000134369	353	0.0190557	0.890127	0.000531267	0.0247509	0.0655347	1	0.657224	1.05034	Astrocytes	eQTL	pvalue	1	1
chr18:77587972-77848172	TXNL4A	18	77587972	77848172	rs72970145	chr18:77748972	1.05834	PQLC1	ENSG00000122490	576	7.79032e-11	0.877802	5.03509e-12	0.0566692	0.0655286	1	0.545139	1.25293	Microglia	eQTL	pvalue	0.000252469	6
chr2:200386767-200753767	FTCDNL1	2	200386767	200753767	rs76432012	chr2:200576767	1.10594	MAIP1	ENSG00000162972	457	2.82871e-10	0.892859	1.32059e-11	0.0416178	0.0655228	1	0.617068	1.11023	Oligodendrocytes	eQTL	pvalue	NA	8
chr15:40550137-40602237	PAK6	15	40550137	40602237	rs56205728	chr15:40567237	0.94412	FSIP1	ENSG00000150667	92	0.000619584	0.926774	4.77639e-06	0.00707901	0.0655224	1	0.826087	1.34925	Inhibitory neurons	eQTL	pvalue	4.51253e-07	8
chr19:57141218-57194168	ZNF835	19	57141218	57194168	rs758749	chr19:57189718	0.94035	ZNF787	ENSG00000142409	155	0.0193662	0.903269	0.000249949	0.0115925	0.0655219	-1	0.470968	0.661002	Inhibitory neurons	eQTL	pvalue	0.741821	2
chr2:27501538-28325538	MRPL33 - RBKS	2	27501538	28325538	rs12474906	chr2:28033538	1.05844	PREB	ENSG00000138073	705	0.000397712	0.886444	2.13951e-05	0.0476213	0.0655161	-1	0.421277	0.814946	Endothelial cells	eQTL	pvalue	0.00189836	4
chr7:8540237-8577587	NXPH1	7	8540237	8577587	rs11972718	chr7:8549187	0.95171	ICA1	ENSG00000003147	120	0.0122228	0.91414	0.000108063	0.00801647	0.0655125	-1	0.216667	0.619162	Endothelial cells	eQTL	pvalue	0.00495037	3
chr10:104441993-105217993	NT5C2	10	104441993	105217993	rs1163238	chr10:104943993	0.94829	WBP1L	ENSG00000166272	1131	1.31231e-18	0.780447	2.5913e-19	0.154042	0.0655111	-1	0.199823	0.972596	OPCs / COPs	eQTL	pvalue	0.909387	3
chr6:83978271-84442271	SNAP91	6	83978271	84442271	rs2022265	chr6:84293271	1.0497	CYB5R4	ENSG00000065615	638	3.76181e-05	0.892928	1.75203e-06	0.0415217	0.0655109	-1	0.517241	0.886998	Inhibitory neurons	eQTL	pvalue	0.00034348	6
chr6:124978913-125076213	NKAIN2	6	124978913	125076213	rs1542560	chr6:125004513	0.95801	NKAIN2	ENSG00000188580	144	0.0256314	0.898854	0.000279227	0.00972656	0.0655091	1	0.743056	1.10754	Inhibitory neurons	eQTL	pvalue	0.00783239	5
chr1:153718276-154259276	CRTC2	1	153718276	154259276	rs10127983	chr1:153923276	0.95476	PMVK	ENSG00000163344	305	0.00606702	0.906198	0.000148287	0.0220833	0.0655037	-1	0.944262	0.925797	Astrocytes	eQTL	pvalue	0.000305455	8
chr7:103647171-103871571	ORC5	7	103647171	103871571	rs2299409	chr7:103812171	1.04227	KMT2E	ENSG00000005483	474	0.00906321	0.885439	0.000405897	0.039589	0.0655032	1	0.620253	1.18182	Oligodendrocytes	eQTL	pvalue	1	1
chr9:134744148-134993548	MED27	9	134744148	134993548	rs72761691	chr9:134786548	0.93576	TSC1	ENSG00000165699	144	0.0144488	0.909687	0.000163047	0.0101999	0.0655016	1	0.625	1.11844	Oligodendrocytes	eQTL	pvalue	0.999978	1
chr2:200386767-200753767	FTCDNL1	2	200386767	200753767	rs76432012	chr2:200576767	1.10594	SGO2	ENSG00000163535	457	2.8357e-10	0.895065	1.25147e-11	0.0394363	0.0654986	1	0.733042	1.07804	Excitatory neurons	eQTL	pvalue	NA	4
chr2:27501538-28325538	MRPL33 - RBKS	2	27501538	28325538	rs12474906	chr2:28033538	1.05844	AGBL5	ENSG00000084693	637	0.000414697	0.888378	2.13593e-05	0.0456911	0.0654944	1	0.535322	1.00918	OPCs / COPs	eQTL	pvalue	0.0206949	4
chr9:100990887-101079037	GABBR2	9	100990887	101079037	rs10985811	chr9:101070487	0.94696	XPA	ENSG00000136936	286	0.00395478	0.907759	9.91491e-05	0.0226926	0.0654943	1	0.555944	1.11319	Endothelial cells	eQTL	pvalue	6.1166e-05	6
chr8:26119047-26279847	BNIP3L	8	26119047	26279847	rs3808581	chr8:26250047	0.9352	PTK2B	ENSG00000120899	127	1.16445e-06	0.926217	1.05058e-08	0.00829088	0.0654907	1	0.850394	1.48915	Endothelial cells	eQTL	pvalue	0.984521	2
chr1:226703701-226921001	STUM	1	226703701	226921001	rs41314284	chr1:226790001	0.92543	COQ8A	ENSG00000163050	341	0.0641622	0.711998	0.0130956	0.145254	0.0654899	-1	0.296188	0.935193	Excitatory neurons	eQTL	pvalue	NA	6
chr11:46071598-48441598	MYBPC3	11	46071598	48441598	rs3729986	chr11:47371598	0.91567	NUP160	ENSG00000030066	2087	1.38204e-07	0.56761	8.93504e-08	0.366901	0.0654888	-1	0.362722	0.970022	Pericytes	eQTL	pvalue	0.0239792	2
chr6:43076575-43258275	CUL9	6	43076575	43258275	rs113113059	chr6:43160375	1.06332	BICRAL	ENSG00000112624	247	1.58567e-05	0.917416	2.96384e-07	0.0170823	0.0654857	1	0.473684	1.2358	OPCs / COPs	eQTL	pvalue	NA	1
chr4:102456709-103388709	SLC39A8	4	102456709	103388709	rs13107325	chr4:103188709	0.85325	NFKB1	ENSG00000109320	1976	4.97379e-15	0.811409	7.55049e-16	0.123111	0.0654803	1	0.526316	1.08134	OPCs / COPs	eQTL	pvalue	0.99426	1
chr17:1225925-1373325	YWHAE	17	1225925	1373325	rs3752827	chr17:1265325	1.05359	PITPNA	ENSG00000174238	416	0.000189935	0.900427	7.16382e-06	0.0338962	0.0654795	-1	0.485577	0.811139	Excitatory neurons	eQTL	pvalue	0.929438	2
chr3:48182866-52792866	CACNA2D2	3	48182866	52792866	rs11715134	chr3:50552866	0.93361	PRKAR2A	ENSG00000114302	1396	0.153266	0.633967	0.0286885	0.118601	0.0654772	1	0.721347	1.16392	Microglia	eQTL	pvalue	0.983251	3
chr12:104333552-104748552	TXNRD1	12	104333552	104748552	rs10861176	chr12:104631552	0.95085	TXNRD1	ENSG00000198431	851	0.00133994	0.854366	0.000123523	0.0786945	0.0654761	1	0.566392	1.0334	Astrocytes	eQTL	pvalue	0.00233755	4
chr22:40612819-41389819	MRTFA	22	40612819	41389819	rs133047	chr22:41027819	1.08318	ST13	ENSG00000100380	907	0.0138093	0.858457	0.000986708	0.0612731	0.0654735	1	0.658214	1.07566	Pericytes	eQTL	pvalue	0.659424	2
chr1:149999398-151011398	VPS45	1	149999398	151011398	rs12138231	chr1:150115398	0.9351	PSMD4	ENSG00000159352	1240	0.075869	0.780602	0.00692022	0.0711354	0.0654733	-1	0.212903	0.950289	OPCs / COPs	eQTL	pvalue	0.984312	1
chr2:200856831-201247531	SPATS2L	2	200856831	201247531	rs140001745	chr2:201199831	1.11293	CFLAR	ENSG00000003402	433	4.569e-11	0.901652	1.66922e-12	0.0328751	0.0654729	-1	0.300231	0.690953	Inhibitory neurons	eQTL	pvalue	0.99972	1
chr5:139729328-140350328	PCDHA1	5	139729328	140350328	rs10069930	chr5:140163328	1.04949	CYSTM1	ENSG00000120306	756	3.65331e-05	0.883586	2.10733e-06	0.0509024	0.0654727	-1	0.310847	0.853976	Oligodendrocytes	eQTL	pvalue	0.284309	5
chr18:77547512-77580712	KCNG2	18	77547512	77580712	rs7238071	chr18:77579812	0.93904	PQLC1	ENSG00000122490	44	7.79008e-08	0.931559	2.53737e-10	0.00296878	0.0654717	1	0.795455	1.30606	OPCs / COPs	eQTL	pvalue	0.000252469	6
chr12:122483850-122796850	MLXIP	12	122483850	122796850	rs143116451	chr12:122523850	0.95715	TMEM120B	ENSG00000188735	483	0.00126157	0.899583	4.72653e-05	0.0336379	0.0654707	-1	0.252588	0.879424	Excitatory neurons	eQTL	pvalue	0.264379	4
chr1:149999398-151011398	VPS45	1	149999398	151011398	rs12138231	chr1:150115398	0.9351	SEMA6C	ENSG00000143434	1357	0.00115445	0.806018	0.000182244	0.127174	0.0654707	-1	0.258659	0.888357	Excitatory neurons	eQTL	pvalue	5.65313e-05	4
chr6:24989493-30509493	ZNF184	6	24989493	30509493	rs13195636	chr6:27509493	1.2343	TUBB	ENSG00000196230	5073	4.07436e-26	0.658871	1.70505e-26	0.275661	0.0654682	1	0.649911	2.38312	Endothelial cells	eQTL	pvalue	0.875277	2
chr15:43541313-44475313	FRMD5	15	43541313	44475313	rs2929278	chr15:44250313	1.06386	CTDSPL2	ENSG00000137770	535	7.16695e-06	0.88594	3.93563e-07	0.0485847	0.0654672	-1	0.566355	0.914503	Oligodendrocytes	eQTL	pvalue	0.995978	1
chr3:48182866-52792866	CACNA2D2	3	48182866	52792866	rs11715134	chr3:50552866	0.93361	DOCK3	ENSG00000088538	1855	0.000258317	0.817733	3.68243e-05	0.116506	0.0654658	-1	0.477628	0.987343	Endothelial cells	eQTL	pvalue	1	1
chr3:48182866-52792866	CACNA2D2	3	48182866	52792866	rs11715134	chr3:50552866	0.93361	WDR82	ENSG00000164091	1115	1.22727e-15	0.842131	1.3476e-16	0.0924045	0.0654647	1	0.634978	1.01045	OPCs / COPs	eQTL	pvalue	0.923062	2
chr9:100990887-101079037	GABBR2	9	100990887	101079037	rs10985811	chr9:101070487	0.94696	XPA	ENSG00000136936	286	0.00396648	0.910444	8.75904e-05	0.0200396	0.0654624	-1	0.251748	0.966402	Pericytes	eQTL	pvalue	6.1166e-05	6
chr1:8366444-8968644	RERE	1	8366444	8968644	rs11121172	chr1:8418644	1.05612	VAMP3	ENSG00000049245	544	7.82408e-05	0.896562	3.31306e-06	0.0378989	0.0654578	-1	0.476103	0.821546	OPCs / COPs	eQTL	pvalue	0.0542631	8
chr11:46235189-47373189	CREB3L1	11	46235189	47373189	rs12285419	chr11:46343189	0.92201	LRP4	ENSG00000134569	1065	4.81631e-11	0.864172	3.92568e-12	0.0703713	0.0654572	-1	0.279812	0.930529	Pericytes	eQTL	pvalue	0.100209	2
chr2:2294395-2420495	MYT1L	2	2294395	2420495	rs6715366	chr2:2327295	0.94639	MYT1L	ENSG00000186487	199	0.000927818	0.91956	1.42336e-05	0.0140415	0.0654569	-1	0.18593	0.692128	Astrocytes	eQTL	pvalue	0.999964	1
chr22:40612819-41389819	MRTFA	22	40612819	41389819	rs133047	chr22:41027819	1.08318	TOB2	ENSG00000183864	642	0.0141616	0.8801	0.00063894	0.0396426	0.0654566	1	0.781931	1.06603	OPCs / COPs	eQTL	pvalue	0.70319	3
chr5:139729328-140350328	PCDHA1	5	139729328	140350328	rs10069930	chr5:140163328	1.04949	CXXC5	ENSG00000171604	226	0.0282749	0.882606	0.000736616	0.0229282	0.0654544	1	0.89823	1.02538	Astrocytes	eQTL	pvalue	0.795355	2
chr4:698290-828700	PCGF3	4	698290	828700	rs35734242	chr4:706700	0.95132	ATP5ME	ENSG00000169020	392	0.000797639	0.907469	2.3143e-05	0.0262642	0.0654465	-1	0.390306	0.820554	OPCs / COPs	eQTL	pvalue	NA	8
chr11:27512371-27730571	BDNF	11	27512371	27730571	rs36029218	chr11:27648371	1.04938	LIN7C	ENSG00000148943	236	0.0148477	0.904731	0.000242848	0.0147323	0.0654458	1	0.783898	1.17038	Excitatory neurons	eQTL	pvalue	0.0300652	5
chr8:26119047-26279847	BNIP3L	8	26119047	26279847	rs3808581	chr8:26250047	0.9352	ADRA1A	ENSG00000120907	206	1.15131e-06	0.91576	2.37095e-08	0.0187933	0.0654456	1	0.592233	1.18917	Astrocytes	eQTL	pvalue	4.17187e-07	8
chr14:103849569-104537569	PPP1R13B	14	103849569	104537569	rs10873538	chr14:104255569	0.93876	AKT1	ENSG00000142208	420	7.40054e-09	0.907359	2.22343e-10	0.0271954	0.0654452	1	0.885714	1.26684	Excitatory neurons	eQTL	pvalue	0.980207	2
chr11:65352055-65662755	PCNX3	11	65352055	65662755	rs58950470	chr11:65383755	0.9519	NEAT1	ENSG00000245532	500	0.00357327	0.890986	0.000160035	0.039839	0.0654419	1	0.662	1.03868	Endothelial cells	eQTL	pvalue	NA	NA
chr19:11341016-11431116	TSPAN16	19	11341016	11431116	rs322128	chr19:11402416	0.94488	SLC44A2	ENSG00000129353	201	0.000842101	0.9173	1.512e-05	0.0164048	0.0654379	-1	0.577114	0.949303	Astrocytes	eQTL	pvalue	0.0414646	3
chr16:66744206-66977106	CDH16	16	66744206	66977106	rs77463171	chr16:66942206	0.86373	PSKH1	ENSG00000159792	35	0.180675	0.75132	0.000510588	0.0020578	0.0654368	-1	0.714286	0.92679	Inhibitory neurons	eQTL	pvalue	0.0178742	4
chr19:2104836-2250236	AP3D1	19	2104836	2250236	rs144821294	chr19:2155136	0.8711	RPS15	ENSG00000115268	229	0.249028	0.668459	0.0046536	0.0124261	0.0654329	1	0.545852	1.13968	OPCs / COPs	eQTL	pvalue	0.697325	3
chr6:108864184-109031184	FOXO3	6	108864184	109031184	rs2153960	chr6:108988184	1.05274	FOXO3	ENSG00000118689	184	0.000308888	0.920276	4.71375e-06	0.0139783	0.0654325	1	0.625	1.22501	Pericytes	eQTL	pvalue	NA	1
chr14:103720420-104007320	EIF5	14	103720420	104007320	rs12432904	chr14:103812320	1.04949	CDC42BPB	ENSG00000198752	551	0.000815388	0.896334	3.40699e-05	0.0373867	0.0654301	-1	0.671506	0.957664	Inhibitory neurons	eQTL	pvalue	1	1
chr14:99657229-99693879	BCL11B	14	99657229	99693879	rs11160502	chr14:99667179	1.04571	EML1	ENSG00000066629	86	0.101313	0.827071	0.000682156	0.00550335	0.0654297	1	0.651163	1.47236	Excitatory neurons	eQTL	pvalue	0.999446	2
chr7:85575263-86594263	GRM3	7	85575263	86594263	rs6943762	chr7:86403263	1.10882	ABCB1	ENSG00000085563	245	7.32405e-11	0.908018	2.14702e-12	0.0265528	0.065429	1	0.481633	1.1005	Endothelial cells	eQTL	pvalue	0.734474	3
chr12:121092544-121485544	HNF1A	12	121092544	121485544	rs2649999	chr12:121380544	1.05075	RAB35	ENSG00000111737	853	0.00196715	0.867387	0.000147719	0.0650694	0.065429	1	0.688159	1.072	Excitatory neurons	eQTL	pvalue	0.979782	1
chr1:28647580-29177580	GMEB1	1	28647580	29177580	rs61786047	chr1:29032580	1.08199	SRSF4	ENSG00000116350	689	0.00183786	0.884776	9.95466e-05	0.0478579	0.0654289	1	0.777939	1.18867	Oligodendrocytes	eQTL	pvalue	0.934763	2
chr11:28005459-28576459	METTL15	11	28005459	28576459	rs6484367	chr11:28387459	1.04624	AC090833.1	ENSG00000249867	517	0.000741845	0.867363	5.68564e-05	0.0664109	0.0654278	-1	0.16441	0.840437	Microglia	eQTL	pvalue	NA	NA
chr1:28647580-29177580	GMEB1	1	28647580	29177580	rs61786047	chr1:29032580	1.08199	MECR	ENSG00000116353	689	0.0016051	0.772722	0.000332325	0.159921	0.0654203	1	0.680697	1.08931	Pericytes	eQTL	pvalue	0.00360313	5
chr1:226703701-226921001	STUM	1	226703701	226921001	rs41314284	chr1:226790001	0.92543	TMEM63A	ENSG00000196187	341	0.0751067	0.833447	0.00215741	0.023875	0.0654141	1	0.524927	1.04092	Microglia	eQTL	pvalue	6.10814e-05	5
chr6:43076575-43258275	CUL9	6	43076575	43258275	rs113113059	chr6:43160375	1.06332	MRPS10	ENSG00000048544	127	2.5145e-05	0.925097	2.5902e-07	0.00946406	0.0654138	-1	0.401575	0.828249	Oligodendrocytes	eQTL	pvalue	0.0282121	9
chr12:121622257-121695157	P2RX4	12	121622257	121695157	rs2686386	chr12:121639657	1.05633	MSI1	ENSG00000135097	216	0.00439589	0.914968	7.3105e-05	0.0151508	0.0654127	1	0.597222	1.10524	OPCs / COPs	eQTL	pvalue	0.997146	1
chr12:110262515-111277515	PPP1CC	12	110262515	111277515	rs16940992	chr12:111207515	1.06887	PPTC7	ENSG00000196850	895	6.97843e-11	0.869064	5.26704e-12	0.0655281	0.0654075	-1	0.191061	0.663693	OPCs / COPs	eQTL	pvalue	0.354852	2
chr12:122483850-122796850	MLXIP	12	122483850	122796850	rs143116451	chr12:122523850	0.95715	ANAPC5	ENSG00000089053	483	0.00125359	0.893895	5.53328e-05	0.0393906	0.0654056	-1	0.238095	0.851204	Inhibitory neurons	eQTL	pvalue	4.18002e-05	5
chr3:48182866-52792866	CACNA2D2	3	48182866	52792866	rs11715134	chr3:50552866	0.93361	IMPDH2	ENSG00000178035	1622	0.054671	0.772887	0.00707584	0.0999661	0.0654002	1	0.406289	1.10209	Pericytes	eQTL	pvalue	0.00135317	5
chr12:124390651-124499851	ZNF664 - RFLNA	12	124390651	124499851	rs12311848	chr12:124486851	0.95218	SCARB1	ENSG00000073060	143	0.00119166	0.923378	1.30125e-05	0.0100176	0.0653996	1	0.111888	1.04888	Microglia	eQTL	pvalue	0.0772244	3
chr14:103720420-104007320	EIF5	14	103720420	104007320	rs12432904	chr14:103812320	1.04949	TECPR2	ENSG00000196663	218	0.00535669	0.913112	9.44648e-05	0.0160372	0.0653993	-1	0.591743	0.973672	Astrocytes	eQTL	pvalue	0.948516	2
chr22:42218201-42715301	TCF20	22	42218201	42715301	rs76462269	chr22:42680201	1.07638	XRCC6	ENSG00000196419	824	2.86994e-07	0.873755	2.00079e-08	0.0608486	0.0653959	1	0.46966	1.02423	Pericytes	eQTL	pvalue	0.996856	1
chr13:44035004-44534004	ENOX1	13	44035004	44534004	rs11619756	chr13:44329004	1.04823	TSC22D1	ENSG00000102804	769	0.00304593	0.879585	0.000179594	0.0517967	0.0653927	1	0.724317	1.00971	Astrocytes	eQTL	pvalue	0.941152	2
chr7:87141960-87568960	ABCB1	7	87141960	87568960	rs13233308	chr7:87244960	1.04289	SLC25A40	ENSG00000075303	239	0.0429025	0.875964	0.000738081	0.0150044	0.0653914	-1	0.259414	0.781344	Excitatory neurons	eQTL	pvalue	2.14671e-07	6
chr12:57257814-57490104	NAB2	12	57257814	57490104	rs324017	chr12:57487814	0.94526	KIF5A	ENSG00000155980	377	4.29292e-05	0.906055	1.35395e-06	0.0285107	0.0653903	-1	0.559682	0.802144	Astrocytes	eQTL	pvalue	0.99998	1
chr2:200386767-200753767	FTCDNL1	2	200386767	200753767	rs76432012	chr2:200576767	1.10594	CLK1	ENSG00000013441	26	3.72966e-10	0.932801	7.5047e-13	0.00181157	0.0653877	1	0.423077	1.5448	Astrocytes	eQTL	pvalue	0.0953475	5
chr6:43076575-43258275	CUL9	6	43076575	43258275	rs113113059	chr6:43160375	1.06332	BICRAL	ENSG00000112624	247	1.58182e-05	0.91519	3.36608e-07	0.0194096	0.0653841	1	0.384615	1.05076	Astrocytes	eQTL	pvalue	NA	1
chr20:48030817-48131617	KCNB1	20	48030817	48131617	rs11696755	chr20:48105317	0.93679	DDX27	ENSG00000124228	209	6.25635e-05	0.916983	1.2032e-06	0.0175697	0.0653834	1	0.564593	1.12144	OPCs / COPs	eQTL	pvalue	0.25017	2
chr14:103720420-104007320	EIF5	14	103720420	104007320	rs12432904	chr14:103812320	1.04949	CINP	ENSG00000100865	218	0.00532958	0.90849	0.00012168	0.0206764	0.0653826	1	0.408257	1.12575	Inhibitory neurons	eQTL	pvalue	0.00276925	5
chr12:110241245-111320245	ATP2A2	12	110241245	111320245	rs4766428	chr12:110723245	0.93044	ATP2A2	ENSG00000174437	988	6.77492e-11	0.843721	7.30408e-12	0.0908966	0.0653825	-1	0.319838	0.923621	Microglia	eQTL	pvalue	0.998231	1
chr5:108990775-109216175	MAN2A1	5	108990775	109216175	rs35164357	chr5:109146775	0.94129	PJA2	ENSG00000198961	554	1.597e-05	0.897173	6.67395e-07	0.037428	0.0653824	-1	0.687726	0.826525	Astrocytes	eQTL	pvalue	0.466604	3
chr2:57895065-58747065	VRK2	2	57895065	58747065	rs17049247	chr2:58141065	0.91284	VRK2	ENSG00000028116	1228	2.78757e-16	0.843861	3.00031e-17	0.0907609	0.065378	1	0.482899	1.5323	Astrocytes	eQTL	pvalue	1.21621e-08	6
chr22:42218201-42715301	TCF20	22	42218201	42715301	rs76462269	chr22:42680201	1.07638	SREBF2	ENSG00000198911	824	2.8322e-07	0.862264	2.3789e-08	0.0723603	0.0653752	1	0.288835	1.17778	OPCs / COPs	eQTL	pvalue	0.996272	2
chr18:77374421-77546381	CTDP1	18	77374421	77546381	rs56040937	chr18:77541421	0.91265	AC021594.2	ENSG00000267780	469	0.00164115	0.836945	0.000188084	0.0958524	0.0653734	-1	0.392324	0.98246	Inhibitory neurons	eQTL	pvalue	NA	NA
chr2:200536382-201308382	C2orf69 - TYW5	2	200536382	201308382	rs1658810	chr2:200816382	1.08405	NDUFB3	ENSG00000119013	551	4.00601e-11	0.893771	1.83415e-12	0.0408558	0.0653731	-1	0.462795	0.609638	OPCs / COPs	eQTL	pvalue	0.0425653	10
chr19:19324669-19795669	GATAD2A	19	19324669	19795669	rs1858999	chr19:19497669	1.06237	CRTC1	ENSG00000105662	541	9.9702e-09	0.897094	4.17896e-10	0.0375358	0.0653704	-1	0.195933	0.8904	Oligodendrocytes	eQTL	pvalue	0.980548	2
chr8:144792601-144940101	IQANK1	8	144792601	144940101	rs11136325	chr8:144870701	1.05443	ZNF7	ENSG00000147789	23	0.00518468	0.927681	1.01723e-05	0.00175474	0.0653698	1	0.217391	1.33707	Inhibitory neurons	eQTL	pvalue	0.000238234	5
chr9:129638645-130072645	RALGPS1	9	129638645	130072645	rs3739554	chr9:129940645	0.94403	SLC25A25	ENSG00000148339	191	0.0239318	0.898125	0.000328089	0.0122473	0.0653676	-1	0.256545	0.958743	Pericytes	eQTL	pvalue	0.973302	4
chr11:46235189-47373189	CREB3L1	11	46235189	47373189	rs12285419	chr11:46343189	0.92201	PACSIN3	ENSG00000165912	1065	4.70295e-11	0.84383	5.06445e-12	0.090804	0.0653655	1	0.821596	1.26778	Oligodendrocytes	eQTL	pvalue	0.016793	4
chr2:37281136-37592636	QPCT	2	37281136	37592636	rs3770752	chr2:37576136	1.05908	NDUFAF7	ENSG00000003509	647	2.58584e-05	0.890723	1.27599e-06	0.0438877	0.065362	-1	0.398764	0.986141	Endothelial cells	eQTL	pvalue	1.17735e-11	9
chr6:43076575-43258275	CUL9	6	43076575	43258275	rs113113059	chr6:43160375	1.06332	RRP36	ENSG00000124541	247	1.57763e-05	0.912767	3.78915e-07	0.0218574	0.0653597	-1	0.445344	0.879932	OPCs / COPs	eQTL	pvalue	9.22386e-11	9
chr17:55712940-55794240	MSI2	17	55712940	55794240	rs4793888	chr17:55737740	0.94092	TRIM25	ENSG00000121060	215	0.000115653	0.914108	2.59138e-06	0.0204166	0.0653572	-1	0.460465	0.857912	Astrocytes	eQTL	pvalue	0.13529	4
chr11:133792784-133865884	IGSF9B	11	133792784	133865884	rs4936215	chr11:133852684	1.08632	NCAPD3	ENSG00000151503	187	3.19255e-09	0.920362	4.9766e-11	0.0142814	0.0653563	-1	0.475936	0.916919	Pericytes	eQTL	pvalue	0.0731521	3
chr5:86721950-88223950	MEF2C	5	86721950	88223950	rs1065861	chr5:88091950	0.91083	LINC00461	ENSG00000245526	1387	0.0304071	0.802604	0.0037123	0.0979219	0.0653548	1	0.439077	1.06335	Excitatory neurons	eQTL	pvalue	NA	NA
chr10:64387156-64489756	AC024598.1	10	64387156	64489756	rs7915131	chr10:64418656	1.04362	JMJD1C	ENSG00000171988	160	0.0159072	0.906385	0.000214271	0.0121437	0.06535	1	0.6125	1.42696	Astrocytes	eQTL	pvalue	1	1
chr1:226703701-226921001	STUM	1	226703701	226921001	rs41314284	chr1:226790001	0.92543	CDC42BPA	ENSG00000143776	341	0.074219	0.823596	0.00305046	0.0337851	0.0653497	1	0.337243	1.00046	Endothelial cells	eQTL	pvalue	0.99992	2
chr2:73129995-73172395	EMX1	2	73129995	73172395	rs999494	chr2:73157395	1.05929	EXOC6B	ENSG00000144036	48	0.00721123	0.924121	2.62071e-05	0.0032931	0.0653484	-1	0.104167	0.87922	OPCs / COPs	eQTL	pvalue	0.666298	2
chr3:48182866-52792866	CACNA2D2	3	48182866	52792866	rs11715134	chr3:50552866	0.93361	USP19	ENSG00000172046	1729	0.0281808	0.490468	0.0226074	0.393402	0.0653422	-1	0.288028	0.857978	Inhibitory neurons	eQTL	pvalue	0.999992	1
chr16:4447786-4737486	DNAJA3	16	4447786	4737486	rs8048039	chr16:4498486	1.05022	ALG1	ENSG00000033011	391	0.00194041	0.901945	6.62035e-05	0.0307076	0.0653407	1	0.542199	1.06017	Oligodendrocytes	eQTL	pvalue	9.21963e-10	9
chr19:11341016-11431116	TSPAN16	19	11341016	11431116	rs322128	chr19:11402416	0.94488	ZNF627	ENSG00000198551	201	0.000842482	0.917715	1.48283e-05	0.0160871	0.0653405	1	0.81592	1.32272	Oligodendrocytes	eQTL	pvalue	0.00564415	7
chr10:104220904-105218904	CNNM2	10	104220904	105218904	rs79668541	chr10:104793904	1.12829	CNNM2	ENSG00000148842	1519	1.37755e-18	0.820986	1.90848e-19	0.113675	0.0653391	-1	0.662936	0.765557	OPCs / COPs	eQTL	pvalue	0.994106	1
chr12:110262515-111277515	PPP1CC	12	110262515	111277515	rs16940992	chr12:111207515	1.06887	SH2B3	ENSG00000111252	418	2.64895e-08	0.903138	9.26506e-10	0.0315231	0.0653386	1	0.892344	1.2461	Microglia	eQTL	pvalue	0.00592219	5
chr19:50037927-50204327	IRF3 - BCL2L12	19	50037927	50204327	rs2304205	chr19:50168927	1.07294	PRR12	ENSG00000126464	227	1.35568e-08	0.914744	2.96156e-10	0.0199178	0.065338	1	0.863436	1.15987	Endothelial cells	eQTL	pvalue	0.99997	1
chr6:92997800-93283500	EPHA7	6	92997800	93283500	rs634940	chr6:93077500	0.93716	EPHA7	ENSG00000135333	302	7.19399e-05	0.91384	1.63856e-06	0.020749	0.065337	-1	0.665563	0.899871	Excitatory neurons	eQTL	pvalue	0.987759	1
chr2:73552955-73905755	ALMS1	2	73552955	73905755	rs6546857	chr2:73837955	0.94148	EXOC6B	ENSG00000144036	535	0.000304707	0.90008	1.16229e-05	0.0342677	0.0653363	-1	0.181308	0.904929	Oligodendrocytes	eQTL	pvalue	0.666298	2
chr19:2104836-2250236	AP3D1	19	2104836	2250236	rs144821294	chr19:2155136	0.8711	SF3A2	ENSG00000104897	229	0.249502	0.66973	0.00420639	0.0112258	0.0653358	1	0.663755	1.14141	OPCs / COPs	eQTL	pvalue	0.774375	2
chr8:26119047-26279847	BNIP3L	8	26119047	26279847	rs3808581	chr8:26250047	0.9352	DPYSL2	ENSG00000092964	206	1.15248e-06	0.916689	2.26855e-08	0.0179789	0.0653313	-1	0.359223	0.968002	Oligodendrocytes	eQTL	pvalue	0.995558	2
chr8:144792601-144940101	IQANK1	8	144792601	144940101	rs11136325	chr8:144870701	1.05443	MROH1	ENSG00000179832	170	0.00110528	0.916968	2.00589e-05	0.016576	0.065331	1	0.541176	1.1897	Endothelial cells	eQTL	pvalue	0.587142	3
chr2:200856831-201247531	SPATS2L	2	200856831	201247531	rs140001745	chr2:201199831	1.11293	CFLAR	ENSG00000003402	433	4.59607e-11	0.906995	1.40568e-12	0.0276746	0.0653302	1	0.531178	1.18845	OPCs / COPs	eQTL	pvalue	0.99972	1
chr2:104919677-105017177	POU3F3	2	104919677	105017177	rs6732355	chr2:104984277	0.94299	LINC01102	ENSG00000235597	130	5.05503e-05	0.925197	5.18475e-07	0.00942407	0.0653279	-1	0.761538	0.987818	Inhibitory neurons	eQTL	pvalue	NA	NA
chr10:18538716-18578116	CACNB2	10	18538716	18578116	rs7099380	chr10:18549016	0.95695	NSUN6	ENSG00000241058	101	0.026532	0.900367	0.000224415	0.00755023	0.0653264	-1	0.188119	0.739241	Inhibitory neurons	eQTL	pvalue	1.72775e-14	8
chr11:46071598-48441598	MYBPC3	11	46071598	48441598	rs3729986	chr11:47371598	0.91567	FNBP4	ENSG00000109920	2164	1.51951e-07	0.77113	3.22392e-08	0.163544	0.0653261	1	0.652957	1.16235	Endothelial cells	eQTL	pvalue	0.999993	1
chr19:57141218-57194168	ZNF835	19	57141218	57194168	rs758749	chr19:57189718	0.94035	AC005261.1	ENSG00000268205	155	0.0193504	0.902533	0.000269866	0.0125216	0.065325	-1	0.658065	0.995191	Excitatory neurons	eQTL	pvalue	NA	NA
chr15:35051907-35080177	ACTC1	15	35051907	35080177	rs2917627	chr15:35072407	0.9412	DPH6	ENSG00000134146	127	0.103932	0.820932	0.00110999	0.0087022	0.0653239	1	0.598425	1.16819	Pericytes	eQTL	pvalue	0.00246863	7
chr14:103720420-104007320	EIF5	14	103720420	104007320	rs12432904	chr14:103812320	1.04949	TDRD9	ENSG00000156414	551	0.000805319	0.885265	4.42377e-05	0.048564	0.0653214	1	0.633394	1.03121	Excitatory neurons	eQTL	pvalue	3.82299e-07	4
chr18:52716708-52828408	CCDC68	18	52716708	52828408	rs12969453	chr18:52751708	1.0558	POLI	ENSG00000101751	232	1.07984e-06	0.917449	2.03586e-08	0.0172317	0.0653186	1	0.340517	1.02408	Pericytes	eQTL	pvalue	4.26967e-09	6
chr19:19324669-19795669	GATAD2A	19	19324669	19795669	rs1858999	chr19:19497669	1.06237	UBA52	ENSG00000221983	433	1.0061e-08	0.905267	3.27662e-10	0.0294169	0.0653164	1	0.907621	1.92055	Inhibitory neurons	eQTL	pvalue	0.4468	4
chr17:55712940-55794240	MSI2	17	55712940	55794240	rs4793888	chr17:55737740	0.94092	COIL	ENSG00000121058	215	0.00011562	0.91385	2.62935e-06	0.0207168	0.0653148	-1	0.353488	0.877331	Microglia	eQTL	pvalue	0.0156002	4
chr5:108990775-109216175	MAN2A1	5	108990775	109216175	rs35164357	chr5:109146775	0.94129	FER	ENSG00000151422	241	0.000178741	0.913449	4.13256e-06	0.021054	0.0653143	-1	0.369295	0.990399	Pericytes	eQTL	pvalue	0.96842	2
chr12:121622257-121695157	P2RX4	12	121622257	121695157	rs2686386	chr12:121639657	1.05633	ANAPC5	ENSG00000089053	216	0.00431049	0.897192	0.000158975	0.0330241	0.0653142	1	0.731481	1.08057	OPCs / COPs	eQTL	pvalue	4.18002e-05	5
chr8:26119047-26279847	BNIP3L	8	26119047	26279847	rs3808581	chr8:26250047	0.9352	PTK2B	ENSG00000120899	127	1.15934e-06	0.922152	1.58427e-08	0.0125361	0.0653109	1	0.724409	1.02043	Inhibitory neurons	eQTL	pvalue	0.984521	2
chr17:43463839-44888839	KANSL1	17	43463839	44888839	rs2532240	chr17:44265839	1.05348	EFCAB13	ENSG00000178852	121	0.00094402	0.924978	9.00852e-06	0.00876149	0.0653079	-1	0.809917	0.991856	Endothelial cells	eQTL	pvalue	8.21992e-19	8
chr1:6577856-6866956	DNAJC11	1	6577856	6866956	rs11122119	chr1:6768856	0.95571	NPHP4	ENSG00000131697	512	0.00742322	0.884626	0.000355409	0.0422888	0.0653065	1	0.494141	1.0589	Microglia	eQTL	pvalue	1.29374e-17	6
chr19:2104836-2250236	AP3D1	19	2104836	2250236	rs144821294	chr19:2155136	0.8711	MKNK2	ENSG00000099875	229	0.248549	0.667173	0.0051675	0.0138057	0.0653046	1	0.327511	1.03505	Astrocytes	eQTL	pvalue	9.33658e-06	5
chr12:53475164-54060164	SP7	12	53475164	54060164	rs61928076	chr12:53730164	0.87328	TNS2	ENSG00000111077	690	0.143444	0.705985	0.0144101	0.0708565	0.065304	1	0.510145	1.1682	Pericytes	eQTL	pvalue	NA	3
chr11:113431929-113451229	DRD2	11	113431929	113451229	rs4319542	chr11:113451229	1.04959	REXO2	ENSG00000076043	34	0.000432405	0.931903	1.12695e-06	0.00236346	0.0653003	-1	0.705882	0.908745	Astrocytes	eQTL	pvalue	0.888429	5
chr7:104472253-105088253	LHFPL3	7	104472253	105088253	rs2252074	chr7:104594253	0.94148	LHFPL3	ENSG00000187416	599	4.03555e-09	0.897989	1.65277e-10	0.036712	0.0652993	1	0.377295	1.13095	Oligodendrocytes	eQTL	pvalue	0.795069	2
chr9:129638645-130072645	RALGPS1	9	129638645	130072645	rs3739554	chr9:129940645	0.94403	PTRH1	ENSG00000187024	440	0.00938505	0.896356	0.000300761	0.02866	0.0652982	1	0.806818	1.45312	OPCs / COPs	eQTL	pvalue	0.00158634	9
chr12:123295763-123932763	MPHOSPH9	12	123295763	123932763	rs2102949	chr12:123676763	1.08981	C12orf65	ENSG00000130921	644	1.11251e-17	0.837054	1.2987e-18	0.0976493	0.0652972	-1	0.868012	0.917744	Endothelial cells	eQTL	pvalue	0.172329	5
chr7:24515969-24856969	MPP6	7	24515969	24856969	rs79210963	chr7:24717969	0.91732	CCDC126	ENSG00000169193	257	2.82144e-05	0.915088	6.05895e-07	0.019586	0.0652971	1	0.2607	1.06602	Pericytes	eQTL	pvalue	0.351142	7
chr12:123295763-123932763	MPHOSPH9	12	123295763	123932763	rs2102949	chr12:123676763	1.08981	SNRNP35	ENSG00000184209	644	1.17653e-17	0.885228	6.58428e-19	0.0494751	0.065297	1	0.72205	1.19448	Astrocytes	eQTL	pvalue	2.28333e-07	9
chr1:200874225-201055925	KIF21B	1	200874225	201055925	rs12126806	chr1:200963825	1.05117	IPO9	ENSG00000198700	353	0.0191272	0.893469	0.00046472	0.0216426	0.0652968	1	0.351275	1.14687	Astrocytes	eQTL	pvalue	0.999992	1
chr18:77547512-77580712	KCNG2	18	77547512	77580712	rs7238071	chr18:77579812	0.93904	CTDP1	ENSG00000060069	44	7.78782e-08	0.931289	2.91147e-10	0.00341632	0.0652944	1	0.659091	1.10089	Astrocytes	eQTL	pvalue	0.924155	3
chr1:2365888-2404368	PLCH2	1	2365888	2404368	rs6673880	chr1:2373168	0.94082	ATAD3B	ENSG00000160072	110	8.08019e-07	0.925967	7.68187e-09	0.00873792	0.0652938	-1	0.836364	0.998847	Astrocytes	eQTL	pvalue	1.92301e-13	8
chr15:35051907-35080177	ACTC1	15	35051907	35080177	rs2917627	chr15:35072407	0.9412	GOLGA8B	ENSG00000215252	127	0.103953	0.821097	0.00109247	0.00856386	0.0652935	1	0.559055	1.11125	OPCs / COPs	eQTL	pvalue	0.280132	10
chr19:2104836-2250236	AP3D1	19	2104836	2250236	rs144821294	chr19:2155136	0.8711	GADD45B	ENSG00000099860	229	0.249248	0.669049	0.00447195	0.0119386	0.0652925	-1	0.366812	0.878823	Microglia	eQTL	pvalue	0.185427	5
chr16:29826922-30380922	TAOK2	16	29826922	30380922	rs3814883	chr16:29994922	1.06279	CDIPT	ENSG00000103502	386	2.70038e-09	0.90284	9.55099e-11	0.0318673	0.0652925	1	0.709845	1.10684	Pericytes	eQTL	pvalue	0.193883	5
chr14:103720420-104007320	EIF5	14	103720420	104007320	rs12432904	chr14:103812320	1.04949	TECPR2	ENSG00000196663	218	0.00536379	0.914322	8.79943e-05	0.0149344	0.0652913	1	0.536697	1.16662	Pericytes	eQTL	pvalue	0.948516	2
chr18:52716708-52828408	CCDC68	18	52716708	52828408	rs12969453	chr18:52751708	1.0558	MBD2	ENSG00000134046	232	1.08156e-06	0.91891	1.86725e-08	0.0157992	0.0652898	1	0.918103	1.18151	Microglia	eQTL	pvalue	0.98931	3
chr1:173370303-175000303	AL139142.2 - ANKRD45	1	173370303	175000303	rs61828917	chr1:173580303	1.06994	CACYBP	ENSG00000116161	1323	0.00012459	0.833662	1.50905e-05	0.100909	0.0652886	-1	0.276644	0.952375	Excitatory neurons	eQTL	pvalue	0.943387	2
chr2:60292162-60538362	BCL11A	2	60292162	60538362	rs4672366	chr2:60389362	1.05106	REL	ENSG00000162924	336	0.0025965	0.904353	7.96672e-05	0.0276825	0.0652886	1	0.723214	1.05932	Oligodendrocytes	eQTL	pvalue	0.969516	1
chr7:21468652-21564852	SP4	7	21468652	21564852	rs7811417	chr7:21534152	1.04949	RAPGEF5	ENSG00000136237	148	0.00163195	0.923019	1.7872e-05	0.010043	0.065288	1	0.648649	1.14207	Inhibitory neurons	eQTL	pvalue	0.997816	2
chr2:174927432-175175752	OLA1	2	174927432	175175752	rs9287971	chr2:174931752	0.95523	CIR1	ENSG00000138433	496	0.0187251	0.864536	0.00109225	0.0503637	0.0652825	1	0.592742	1.08858	OPCs / COPs	eQTL	pvalue	0.0121191	6
chr2:27501538-28325538	MRPL33 - RBKS	2	27501538	28325538	rs12474906	chr2:28033538	1.05844	SLC5A6	ENSG00000138074	705	0.000383868	0.855588	3.5345e-05	0.0787137	0.0652788	1	0.502128	1.08825	Endothelial cells	eQTL	pvalue	0.571968	3
chr3:49896408-51691408	CACNA2D2	3	49896408	51691408	rs11917680	chr3:50471408	1.05834	QRICH1	ENSG00000198218	302	0.0663113	0.847611	0.00151382	0.0192849	0.0652787	-1	0.983444	0.82816	Astrocytes	eQTL	pvalue	0.99607	2
chr7:104472253-105088253	LHFPL3	7	104472253	105088253	rs2252074	chr7:104594253	0.94148	SRPK2	ENSG00000135250	791	3.91982e-09	0.874503	2.70214e-10	0.0602188	0.0652783	1	0.509482	1.09216	OPCs / COPs	eQTL	pvalue	0.997504	2
chr11:57308622-57858622	AP001931.2 - TMX2	11	57308622	57858622	rs7938083	chr11:57493622	0.94895	SERPING1	ENSG00000149131	847	0.000143201	0.878823	9.09446e-06	0.0557473	0.0652774	1	0.284534	1.0585	Microglia	eQTL	pvalue	0.972837	2
chr7:24515969-24856969	MPP6	7	24515969	24856969	rs79210963	chr7:24717969	0.91732	FAM221A	ENSG00000188732	487	1.10884e-05	0.899303	4.37411e-07	0.0354101	0.0652754	1	0.765914	1.30538	OPCs / COPs	eQTL	pvalue	5.09768e-09	9
chr2:200386767-200753767	FTCDNL1	2	200386767	200753767	rs76432012	chr2:200576767	1.10594	CLK1	ENSG00000013441	26	3.73059e-10	0.933034	7.02599e-13	0.00169195	0.0652741	-1	0.0769231	0.739846	OPCs / COPs	eQTL	pvalue	0.0953475	5
chr18:52992458-53630258	TCF4	18	52992458	53630258	rs72934602	chr18:53568458	1.10871	WDR7	ENSG00000091157	432	1.602e-06	0.899427	6.29857e-08	0.0352974	0.0652737	1	0.511574	1.03044	Oligodendrocytes	eQTL	pvalue	1	1
chr9:100990887-101079037	GABBR2	9	100990887	101079037	rs10985811	chr9:101070487	0.94696	XPA	ENSG00000136936	286	0.00396275	0.909588	9.21392e-05	0.0210838	0.0652729	-1	0.70979	0.950571	Inhibitory neurons	eQTL	pvalue	6.1166e-05	6
chr14:103720420-104007320	EIF5	14	103720420	104007320	rs12432904	chr14:103812320	1.04949	TRAF3	ENSG00000131323	551	0.000800746	0.880238	4.88547e-05	0.0536393	0.0652727	1	0.662432	1.0446	Excitatory neurons	eQTL	pvalue	0.998406	1
chr11:113431929-113451229	DRD2	11	113431929	113451229	rs4319542	chr11:113451229	1.04959	ZBTB16	ENSG00000109906	34	0.00043246	0.932021	1.08583e-06	0.00227486	0.0652709	1	0.0882353	1.15794	Endothelial cells	eQTL	pvalue	0.980087	1
chr3:16704845-17137845	PLCL2	3	16704845	17137845	rs9882532	chr3:16865845	0.94829	OXNAD1	ENSG00000154814	830	0.00323082	0.866349	0.000242297	0.064907	0.0652706	-1	0.544578	0.960731	Microglia	eQTL	pvalue	2.37385e-05	8
chr7:104472253-105088253	LHFPL3	7	104472253	105088253	rs2252074	chr7:104594253	0.94148	ORC5	ENSG00000164815	398	4.18423e-09	0.906	1.33007e-10	0.0287343	0.0652656	-1	0.728643	0.759977	Excitatory neurons	eQTL	pvalue	2.28835e-05	5
chr16:4447786-4737486	DNAJA3	16	4447786	4737486	rs8048039	chr16:4498486	1.05022	GLYR1	ENSG00000140632	391	0.00194553	0.904325	6.12477e-05	0.0284041	0.0652642	1	0.207161	1.05934	Endothelial cells	eQTL	pvalue	0.999878	1
chr8:27277127-27557127	CLU	8	27277127	27557127	rs73229090	chr8:27442127	1.10805	ELP3	ENSG00000134014	691	5.05433e-07	0.887781	2.6769e-08	0.0469538	0.0652641	-1	0.289436	0.976859	Oligodendrocytes	eQTL	pvalue	3.92611e-07	6
chr9:100990887-101079037	GABBR2	9	100990887	101079037	rs10985811	chr9:101070487	0.94696	ALG2	ENSG00000119523	286	0.00395869	0.908656	9.62537e-05	0.0220283	0.0652604	-1	0.321678	0.88373	Astrocytes	eQTL	pvalue	0.0206692	7
chr3:53228354-53553354	CACNA1D	3	53228354	53553354	rs13080668	chr3:53443354	1.05792	CHDH	ENSG00000016391	549	1.33554e-05	0.883338	7.77972e-07	0.0513904	0.0652579	1	0.686703	1.22488	Inhibitory neurons	eQTL	pvalue	0.00530866	5
chr15:43541313-44475313	FRMD5	15	43541313	44475313	rs2929278	chr15:44250313	1.06386	SNAP23	ENSG00000092531	347	0.000325855	0.894005	1.47481e-05	0.040397	0.0652573	1	0.792507	1.14708	Oligodendrocytes	eQTL	pvalue	0.826508	2
chr10:21317473-21471773	NEBL	10	21317473	21471773	rs2119242	chr10:21344773	0.94158	MLLT10	ENSG00000078403	278	0.00669941	0.905447	0.000166461	0.0224325	0.0652544	1	0.870504	1.20874	Microglia	eQTL	pvalue	0.999584	1
chr12:122483850-122796850	MLXIP	12	122483850	122796850	rs143116451	chr12:122523850	0.95715	KDM2B	ENSG00000089094	483	0.00126454	0.901702	4.46022e-05	0.0317391	0.0652501	-1	0.207039	0.833235	Oligodendrocytes	eQTL	pvalue	0.999786	1
chr2:73552955-73905755	ALMS1	2	73552955	73905755	rs6546857	chr2:73837955	0.94148	BOLA3	ENSG00000163170	535	0.000304694	0.900042	1.1665e-05	0.0343922	0.0652493	1	0.115888	1.18366	Inhibitory neurons	eQTL	pvalue	0.418296	6
chr14:103720420-104007320	EIF5	14	103720420	104007320	rs12432904	chr14:103812320	1.04949	RCOR1	ENSG00000089902	551	0.000812224	0.892855	3.73993e-05	0.0410468	0.0652485	-1	0.686025	0.810337	Microglia	eQTL	pvalue	0.994043	1
chr14:59585960-60085960	GPR135	14	59585960	60085960	rs113239787	chr14:59915960	1.09768	PCNX4	ENSG00000126773	1326	0.00981306	0.795843	0.00157321	0.127523	0.0652475	1	0.732278	1.13915	Endothelial cells	eQTL	pvalue	NA	7
chr4:105323205-105469205	CXXC4	4	105323205	105469205	rs2905625	chr4:105445205	0.95906	AC004053.1	ENSG00000248242	151	0.0973881	0.824125	0.00140616	0.0118341	0.0652468	1	0.523179	1.01198	Excitatory neurons	eQTL	pvalue	NA	NA
chr6:43076575-43258275	CUL9	6	43076575	43258275	rs113113059	chr6:43160375	1.06332	PPP2R5D	ENSG00000112640	247	1.57819e-05	0.913088	3.75316e-07	0.0216493	0.0652463	-1	0.878543	0.909893	Excitatory neurons	eQTL	pvalue	0.99752	1
chr16:89392580-89682380	CPNE7	16	89392580	89682380	rs352935	chr16:89648580	0.956	RPL13	ENSG00000167526	489	0.0121	0.887589	0.000472486	0.0345938	0.0652445	1	0.685072	1.13136	Excitatory neurons	eQTL	pvalue	0.914867	2
chr17:1225925-1373325	YWHAE	17	1225925	1373325	rs3752827	chr17:1265325	1.05359	VPS53	ENSG00000141252	416	0.000191276	0.906785	5.87234e-06	0.0277739	0.0652437	1	0.456731	1.13583	Pericytes	eQTL	pvalue	4.99655e-05	4
chr1:8366444-8968644	RERE	1	8366444	8968644	rs11121172	chr1:8418644	1.05612	PARK7	ENSG00000116288	716	7.72606e-05	0.885345	4.31064e-06	0.0493312	0.0652422	1	0.756983	1.29377	Inhibitory neurons	eQTL	pvalue	0.903949	3
chr17:61545779-61579579	ACE	17	61545779	61579579	rs6504163	chr17:61545779	0.95199	CCDC47	ENSG00000108588	51	0.00148178	0.928763	7.29259e-06	0.00450567	0.0652421	1	1	1.29841	Microglia	eQTL	pvalue	0.00258818	5
chr1:43793084-44482084	PTPRF	1	43793084	44482084	rs11210892	chr1:44100084	1.06983	ELOVL1	ENSG00000066322	981	8.53335e-11	0.873459	5.99522e-12	0.0613008	0.0652399	-1	0.29052	0.81184	Pericytes	eQTL	pvalue	0.223415	3
chr1:226703701-226921001	STUM	1	226703701	226921001	rs41314284	chr1:226790001	0.92543	COQ8A	ENSG00000163050	341	0.0724511	0.803978	0.00482751	0.0535049	0.0652388	-1	0.504399	0.949111	OPCs / COPs	eQTL	pvalue	NA	6
chr19:2104836-2250236	AP3D1	19	2104836	2250236	rs144821294	chr19:2155136	0.8711	ABHD17A	ENSG00000129968	229	0.249502	0.66973	0.00423372	0.0112992	0.0652348	1	0.39738	1.21605	Microglia	eQTL	pvalue	0.0505569	5
chr15:43541313-44475313	FRMD5	15	43541313	44475313	rs2929278	chr15:44250313	1.06386	CATSPER2	ENSG00000166762	777	7.03207e-06	0.876301	4.69623e-07	0.0584568	0.0652346	1	0.388674	1.05067	Pericytes	eQTL	pvalue	3.04439e-05	7
chr2:27501538-28325538	MRPL33 - RBKS	2	27501538	28325538	rs12474906	chr2:28033538	1.05844	GTF3C2	ENSG00000115207	705	0.000398957	0.889219	2.02766e-05	0.0451284	0.0652331	-1	0.714894	0.732103	Endothelial cells	eQTL	pvalue	0.999786	2
chr11:113431929-113451229	DRD2	11	113431929	113451229	rs4319542	chr11:113451229	1.04959	NCAM1	ENSG00000149294	34	0.000432201	0.931464	1.36237e-06	0.00287089	0.0652319	-1	0.617647	0.867205	Excitatory neurons	eQTL	pvalue	NA	1
chr5:7187964-7270264	ADCY2	5	7187964	7270264	rs72723227	chr5:7245664	1.04917	FASTKD3	ENSG00000124279	264	0.00491524	0.905072	0.000134207	0.024647	0.0652318	1	0.829545	1.06896	Excitatory neurons	eQTL	pvalue	2.49269e-10	7
chr5:155652075-155916075	SGCD	5	155652075	155916075	rs12652777	chr5:155775075	1.04645	SGCD	ENSG00000170624	533	0.00590704	0.87739	0.00034465	0.0511266	0.0652315	1	0.530957	1.02901	Excitatory neurons	eQTL	pvalue	0.0023391	5
chr9:134744148-134993548	MED27	9	134744148	134993548	rs72761691	chr9:134786548	0.93576	POMT1	ENSG00000130714	230	0.00611564	0.900763	0.000188522	0.0277018	0.0652307	1	0.434783	1.1071	Astrocytes	eQTL	pvalue	4.99835e-10	6
chr11:124599040-124678940	ESAM	11	124599040	124678940	rs1940171	chr11:124633640	1.07627	EI24	ENSG00000149547	107	4.3541e-08	0.925748	4.27563e-10	0.00902543	0.0652269	1	0.88785	1.34062	Astrocytes	eQTL	pvalue	0.965168	2
chr1:226703701-226921001	STUM	1	226703701	226921001	rs41314284	chr1:226790001	0.92543	ITPKB	ENSG00000143772	341	0.0745349	0.827101	0.00274473	0.0303926	0.0652269	-1	0.524927	0.959369	Endothelial cells	eQTL	pvalue	0.99885	1
chr1:97726691-97922791	DPYD	1	97726691	97922791	rs72728416	chr1:97834691	0.94195	DPYD	ENSG00000188641	448	8.20039e-07	0.904744	2.72767e-08	0.0300289	0.0652257	-1	0.428571	0.813494	Microglia	eQTL	pvalue	4.18972e-09	6
chr14:29999239-30300039	PRKD1	14	29999239	30300039	rs17571951	chr14:30017039	0.93754	FOXG1	ENSG00000176165	393	0.000267287	0.906697	8.21536e-06	0.0278031	0.0652243	1	0.735369	2.02051	Excitatory neurons	eQTL	pvalue	NA	2
chr8:26119047-26279847	BNIP3L	8	26119047	26279847	rs3808581	chr8:26250047	0.9352	KCTD9	ENSG00000104756	206	1.15664e-06	0.920001	1.86582e-08	0.0147757	0.0652223	1	0.558252	1.14773	Astrocytes	eQTL	pvalue	0.0733968	3
chr1:73179366-74131366	LRRIQ3	1	73179366	74131366	rs12129573	chr1:73768366	0.93417	NEGR1	ENSG00000172260	776	1.48782e-07	0.878166	9.60241e-09	0.0566117	0.0652218	1	0.872423	1.13695	Endothelial cells	eQTL	pvalue	0.951349	1
chr5:86721950-88223950	MEF2C	5	86721950	88223950	rs1065861	chr5:88091950	0.91083	AC091826.2	ENSG00000271904	1530	0.028849	0.772019	0.00482625	0.129088	0.0652179	1	0.645752	1.05477	Inhibitory neurons	eQTL	pvalue	NA	NA
chr12:57257814-57490104	NAB2	12	57257814	57490104	rs324017	chr12:57487814	0.94526	PA2G4	ENSG00000170515	377	4.30388e-05	0.908368	1.25249e-06	0.0263696	0.0652178	-1	0.360743	0.975362	Endothelial cells	eQTL	pvalue	0.998001	1
chr12:110262515-111277515	PPP1CC	12	110262515	111277515	rs16940992	chr12:111207515	1.06887	UNG	ENSG00000076248	269	9.09333e-06	0.888246	4.76985e-07	0.0465272	0.0652173	-1	0.141264	0.896942	OPCs / COPs	eQTL	pvalue	0.0465812	5
chr22:41081556-42201556	EP300	22	41081556	42201556	rs9607782	chr22:41587556	0.93007	L3MBTL2	ENSG00000100395	1384	1.41811e-07	0.83572	1.68208e-08	0.0990628	0.0652167	1	0.621387	1.25288	Oligodendrocytes	eQTL	pvalue	0.013028	4
chr1:98032832-98651532	DPYD	1	98032832	98651532	rs1198588	chr1:98552832	0.9081	DPYD	ENSG00000188641	702	8.38066e-15	0.88557	4.66385e-16	0.0492169	0.0652129	-1	0.561254	0.770647	Inhibitory neurons	eQTL	pvalue	4.18972e-09	6
chr9:134744148-134993548	MED27	9	134744148	134993548	rs72761691	chr9:134786548	0.93576	TTF1	ENSG00000125482	230	0.00619447	0.912373	0.000109819	0.0161099	0.0652123	-1	0.456522	0.668422	Excitatory neurons	eQTL	pvalue	1.47325e-06	6
chr12:124390651-124499851	ZNF664 - RFLNA	12	124390651	124499851	rs12311848	chr12:124486851	0.95218	ARL6IP4	ENSG00000182196	87	0.00327788	0.92501	2.3195e-05	0.00648036	0.0652089	-1	0.103448	0.844137	Pericytes	eQTL	pvalue	0.0112342	6
chr3:36834083-36998583	TRANK1	3	36834083	36998583	rs75968099	chr3:36858583	0.94346	EPM2AIP1	ENSG00000178567	239	1.78482e-05	0.915802	3.71012e-07	0.0189716	0.0652085	1	0.67364	1.119	Excitatory neurons	eQTL	pvalue	0.164415	3
chr11:28005459-28576459	METTL15	11	28005459	28576459	rs6484367	chr11:28387459	1.04624	LGR4	ENSG00000205213	429	0.000848374	0.905639	2.65509e-05	0.0282779	0.0652081	1	0.748252	1.03061	Microglia	eQTL	pvalue	0.994113	2
chr15:35051907-35080177	ACTC1	15	35051907	35080177	rs2917627	chr15:35072407	0.9412	AVEN	ENSG00000169857	127	0.103721	0.819262	0.00133456	0.0104761	0.0652067	-1	0.448819	0.95897	Inhibitory neurons	eQTL	pvalue	5.70186e-08	8
chr12:121622257-121695157	P2RX4	12	121622257	121695157	rs2686386	chr12:121639657	1.05633	RNF10	ENSG00000022840	216	0.00440023	0.915871	6.9752e-05	0.0144531	0.0652062	1	0.560185	1.05894	Excitatory neurons	eQTL	pvalue	0.502963	2
chr17:43463839-44888839	KANSL1	17	43463839	44888839	rs2532240	chr17:44265839	1.05348	NPEPPS	ENSG00000141279	118	0.00142696	0.923392	1.5494e-05	0.00996107	0.0652049	-1	0.364407	0.894284	Astrocytes	eQTL	pvalue	0.999906	1
chr16:89387975-90079975	FANCA	16	89387975	90079975	rs11076631	chr16:89877975	1.05359	MVD	ENSG00000167508	613	0.00886486	0.879314	0.000465939	0.0461517	0.0652038	-1	0.19739	0.840241	Microglia	eQTL	pvalue	2.16344e-12	9
chr19:19324669-19795669	GATAD2A	19	19324669	19795669	rs1858999	chr19:19497669	1.06237	COPE	ENSG00000105669	543	9.99671e-09	0.899479	3.93239e-10	0.0353175	0.0652037	1	0.953959	1.13874	Endothelial cells	eQTL	pvalue	0.616648	3
chr17:43463839-44888839	KANSL1	17	43463839	44888839	rs2532240	chr17:44265839	1.05348	DCAKD	ENSG00000172992	2219	1.53664e-05	0.78903	2.83974e-06	0.145749	0.0652034	-1	0.0775124	0.942629	Pericytes	eQTL	pvalue	0.0293861	6
chr8:38014506-38344506	LETM2	8	38014506	38344506	rs7816998	chr8:38257506	1.0595	ASH2L	ENSG00000129691	305	2.17598e-05	0.913481	5.08816e-07	0.021295	0.0652022	-1	0.12459	0.895319	OPCs / COPs	eQTL	pvalue	0.995792	1
chr22:40612819-41389819	MRTFA	22	40612819	41389819	rs133047	chr22:41027819	1.08318	TNRC6B	ENSG00000100354	907	0.0136626	0.849335	0.00113779	0.0706653	0.0651997	-1	0.570011	0.865649	Astrocytes	eQTL	pvalue	1	1
chr2:200536382-201308382	C2orf69 - TYW5	2	200536382	201308382	rs1658810	chr2:200816382	1.08405	CFLAR	ENSG00000003402	499	4.54984e-11	0.897871	1.87469e-12	0.0369301	0.0651984	-1	0.348697	0.690953	Inhibitory neurons	eQTL	pvalue	0.99972	1
chr9:129638645-130072645	RALGPS1	9	129638645	130072645	rs3739554	chr9:129940645	0.94403	RALGPS1	ENSG00000136828	440	0.00928536	0.886834	0.000401531	0.0382846	0.0651946	1	0.838636	1.17578	Endothelial cells	eQTL	pvalue	0.999857	1
chr2:233551109-233814909	SNORC	2	233551109	233814909	rs778371	chr2:233743109	0.92858	USP40	ENSG00000085982	577	1.16804e-10	0.894542	5.2661e-12	0.0402652	0.0651927	-1	0.263432	0.806643	Microglia	eQTL	pvalue	1.74475e-14	6
chr19:19324669-19795669	GATAD2A	19	19324669	19795669	rs1858999	chr19:19497669	1.06237	SSBP4	ENSG00000130511	255	1.69948e-08	0.918183	3.08909e-10	0.0166244	0.0651927	-1	0.243137	0.899885	Endothelial cells	eQTL	pvalue	0.961659	3
chr16:4447786-4737486	DNAJA3	16	4447786	4737486	rs8048039	chr16:4498486	1.05022	DNASE1	ENSG00000213918	255	0.00195996	0.910447	4.82627e-05	0.022354	0.0651912	-1	0.0745098	0.805898	Astrocytes	eQTL	pvalue	1.00615e-11	10
chr2:200856831-201247531	SPATS2L	2	200856831	201247531	rs140001745	chr2:201199831	1.11293	NDUFB3	ENSG00000119013	485	4.0193e-11	0.896735	1.70952e-12	0.0380754	0.0651899	-1	0.534021	0.896985	Astrocytes	eQTL	pvalue	0.0425653	10
chr19:50037927-50204327	IRF3 - BCL2L12	19	50037927	50204327	rs2304205	chr19:50168927	1.07294	SLC6A16	ENSG00000063127	227	1.35811e-08	0.916382	2.74098e-10	0.0184295	0.0651881	1	0.920705	1.12275	Pericytes	eQTL	pvalue	4.4764e-11	7
chr11:27996381-28741181	METTL15	11	27996381	28741181	rs10767734	chr11:28642381	1.05222	LGR4	ENSG00000205213	435	0.000847933	0.905277	2.69118e-05	0.0286666	0.0651814	1	0.751724	1.03061	Microglia	eQTL	pvalue	0.994113	2
chr1:153718276-154259276	CRTC2	1	153718276	154259276	rs10127983	chr1:153923276	0.95476	SNAPIN	ENSG00000143553	522	0.00110248	0.872745	7.70195e-05	0.060905	0.065171	-1	0.645594	0.952974	Astrocytes	eQTL	pvalue	3.04881e-05	8
chr1:226703701-226921001	STUM	1	226703701	226921001	rs41314284	chr1:226790001	0.92543	ZNF678	ENSG00000181450	264	0.0736376	0.81652	0.00370105	0.0409734	0.0651682	-1	0.382576	0.954612	Inhibitory neurons	eQTL	pvalue	4.66547e-07	10
chr1:226703701-226921001	STUM	1	226703701	226921001	rs41314284	chr1:226790001	0.92543	ACBD3	ENSG00000182827	341	0.0751731	0.834184	0.0021115	0.0233658	0.065166	1	0.612903	1.0603	Endothelial cells	eQTL	pvalue	0.981823	3
chr19:57141218-57194168	ZNF835	19	57141218	57194168	rs758749	chr19:57189718	0.94035	ZNF549	ENSG00000121406	155	0.0193424	0.902158	0.000281243	0.0130524	0.0651659	1	0.593548	1.02283	Inhibitory neurons	eQTL	pvalue	5.83117e-05	9
chr7:24515969-24856969	MPP6	7	24515969	24856969	rs79210963	chr7:24717969	0.91732	GSDME	ENSG00000105928	841	8.63815e-06	0.869807	6.46356e-07	0.0650188	0.0651653	1	0.714625	1.09736	OPCs / COPs	eQTL	pvalue	NA	7
chr10:104441993-105217993	NT5C2	10	104441993	105217993	rs1163238	chr10:104943993	0.94829	WBP1L	ENSG00000166272	1131	1.38734e-18	0.825064	1.8469e-19	0.109772	0.0651642	-1	0.291777	0.90868	Pericytes	eQTL	pvalue	0.909387	3
chr19:11341016-11431116	TSPAN16	19	11341016	11431116	rs322128	chr19:11402416	0.94488	RGL3	ENSG00000205517	201	0.000844683	0.920112	1.27919e-05	0.013869	0.0651612	-1	0.547264	0.98974	Endothelial cells	eQTL	pvalue	4.36379e-21	8
chr8:38014506-38344506	LETM2	8	38014506	38344506	rs7816998	chr8:38257506	1.0595	BAG4	ENSG00000156735	305	2.17905e-05	0.914771	4.79059e-07	0.0200458	0.0651612	1	0.803279	1.00607	Inhibitory neurons	eQTL	pvalue	0.0237409	4
chr4:698290-828700	PCGF3	4	698290	828700	rs35734242	chr4:706700	0.95132	TMEM129	ENSG00000168936	355	0.087714	0.819915	0.00263588	0.024574	0.0651606	-1	0.461972	0.901667	Inhibitory neurons	eQTL	pvalue	1.57456e-06	9
chr2:174927432-175175752	OLA1	2	174927432	175175752	rs9287971	chr2:174931752	0.95523	ATF2	ENSG00000115966	287	0.066849	0.849317	0.00136734	0.0173068	0.0651599	1	0.623693	1.27125	Oligodendrocytes	eQTL	pvalue	0.892244	2
chr10:104220904-105218904	CNNM2	10	104220904	105218904	rs79668541	chr10:104793904	1.12829	TRIM8	ENSG00000171206	1519	1.38322e-18	0.824368	1.85477e-19	0.110475	0.0651574	-1	0.325214	0.978034	Microglia	eQTL	pvalue	0.992012	1
chr22:41302289-42707289	SREBF2	22	41302289	42707289	rs80094991	chr22:42248289	0.87249	TTLL12	ENSG00000100304	184	0.000264371	0.906678	8.15218e-06	0.0278933	0.0651562	1	0.771739	1.22188	Inhibitory neurons	eQTL	pvalue	1.99091e-15	7
chr12:124390651-124499851	ZNF664 - RFLNA	12	124390651	124499851	rs12311848	chr12:124486851	0.95218	DDX55	ENSG00000111364	143	0.001192	0.923644	1.29863e-05	0.00999751	0.065153	-1	0.0769231	0.905674	Oligodendrocytes	eQTL	pvalue	6.00816e-06	5
chr22:40612819-41389819	MRTFA	22	40612819	41389819	rs133047	chr22:41027819	1.08318	SLC25A17	ENSG00000100372	907	0.0137268	0.853326	0.00107432	0.0667197	0.065153	1	0.587652	1.05147	Pericytes	eQTL	pvalue	0.0241848	6
chr6:24989493-30509493	ZNF184	6	24989493	30509493	rs13195636	chr6:27509493	1.2343	HIST1H4C	ENSG00000197061	4446	1.587e-30	0.589516	9.2982e-31	0.345332	0.0651525	-1	0.332209	0.969788	Pericytes	eQTL	pvalue	8.85617e-05	10
chr8:17013166-17184666	CNOT7	8	17013166	17184666	rs7845103	chr8:17084866	0.95437	VPS37A	ENSG00000155975	378	0.0443594	0.859428	0.00152781	0.029535	0.0651495	1	0.60582	1.31509	Excitatory neurons	eQTL	pvalue	0.534958	4
chr2:200536382-201308382	C2orf69 - TYW5	2	200536382	201308382	rs1658810	chr2:200816382	1.08405	MAIP1	ENSG00000162972	1059	4.21984e-12	0.842296	4.64025e-13	0.092556	0.0651481	-1	0.324835	0.952341	OPCs / COPs	eQTL	pvalue	NA	8
chr1:2365888-2404368	PLCH2	1	2365888	2404368	rs6673880	chr1:2373168	0.94082	PRDM16	ENSG00000142611	114	8.06777e-07	0.924545	9.0527e-09	0.010309	0.0651457	1	0.95614	1.21018	Astrocytes	eQTL	pvalue	0.999843	1
chr2:73129995-73172395	EMX1	2	73129995	73172395	rs999494	chr2:73157395	1.05929	RAB11FIP5	ENSG00000135631	48	0.00721212	0.924236	2.68952e-05	0.00338149	0.0651437	-1	0.666667	0.800834	Endothelial cells	eQTL	pvalue	0.00267592	4
chr15:58853995-59412995	ADAM10	15	58853995	59412995	rs11854073	chr15:58972995	1.04655	GTF2A2	ENSG00000140307	658	0.00770616	0.878591	0.000422788	0.0481376	0.0651428	-1	0.18541	0.823337	Excitatory neurons	eQTL	pvalue	0.386342	8
chr6:24989493-30509493	ZNF184	6	24989493	30509493	rs13195636	chr6:27509493	1.2343	PPP1R10	ENSG00000204569	5520	2.10636e-26	0.642676	9.57848e-27	0.292186	0.065138	-1	0.425543	0.884019	Inhibitory neurons	eQTL	pvalue	1	1
chr2:200386767-200753767	FTCDNL1	2	200386767	200753767	rs76432012	chr2:200576767	1.10594	BZW1	ENSG00000082153	96	2.94087e-10	0.928263	2.11203e-12	0.00660131	0.0651359	1	0.208333	1.49809	Astrocytes	eQTL	pvalue	0.744806	2
chr19:57141218-57194168	ZNF835	19	57141218	57194168	rs758749	chr19:57189718	0.94035	ZNF264	ENSG00000083844	155	0.0194025	0.904964	0.00022176	0.0102781	0.0651341	1	0.36129	1.26827	Endothelial cells	eQTL	pvalue	7.10065e-06	6
chr3:176696016-176868016	TBL1XR1	3	176696016	176868016	rs7609876	chr3:176790116	0.95009	TBL1XR1	ENSG00000177565	346	0.00122739	0.90666	3.65683e-05	0.0269474	0.0651288	1	0.407514	1.02777	Excitatory neurons	eQTL	pvalue	0.998822	1
chr19:19324669-19795669	GATAD2A	19	19324669	19795669	rs1858999	chr19:19497669	1.06237	LSM4	ENSG00000130520	136	9.57167e-06	0.923886	1.14395e-07	0.0109766	0.065128	1	0.911765	1.1457	OPCs / COPs	eQTL	pvalue	0.667371	6
chr12:121622257-121695157	P2RX4	12	121622257	121695157	rs2686386	chr12:121639657	1.05633	TMEM120B	ENSG00000188735	216	0.0043935	0.914471	7.68617e-05	0.015933	0.0651258	-1	0.712963	0.973188	Pericytes	eQTL	pvalue	0.264379	4
chr19:2104836-2250236	AP3D1	19	2104836	2250236	rs144821294	chr19:2155136	0.8711	AES	ENSG00000104964	229	0.249613	0.670028	0.00415378	0.0110847	0.0651211	-1	0.296943	0.848972	Oligodendrocytes	eQTL	pvalue	0.650717	2
chr2:37048607-37498607	HEATR5B	2	37048607	37498607	rs9636429	chr2:37215607	0.94677	HEATR5B	ENSG00000008869	728	0.000146136	0.870326	1.0824e-05	0.0643982	0.0651189	-1	0.339286	0.798346	Oligodendrocytes	eQTL	pvalue	8.10479e-10	4
chr11:46071598-48441598	MYBPC3	11	46071598	48441598	rs3729986	chr11:47371598	0.91567	CRY2	ENSG00000121671	645	4.97358e-11	0.892184	2.38394e-12	0.0426992	0.0651167	-1	0.706977	0.846682	Astrocytes	eQTL	pvalue	0.993283	4
chr12:123229466-123919466	MPHOSPH9	12	123229466	123919466	rs75037792	chr12:123716466	0.89709	SNRNP35	ENSG00000184209	686	1.17327e-17	0.882775	6.93437e-19	0.0521093	0.0651161	1	0.712828	1.19448	Astrocytes	eQTL	pvalue	2.28333e-07	9
chr7:127144471-127788571	SND1	7	127144471	127788571	rs35045093	chr7:127738471	1.05823	CALU	ENSG00000128595	483	0.0090353	0.89055	0.000355188	0.0349434	0.065116	1	0.36646	1.07666	Oligodendrocytes	eQTL	pvalue	0.44714	4
chr1:28647580-29177580	GMEB1	1	28647580	29177580	rs61786047	chr1:29032580	1.08199	MECR	ENSG00000116353	689	0.00178036	0.857093	0.000157701	0.0758546	0.065114	1	0.288824	1.02446	Inhibitory neurons	eQTL	pvalue	0.00360313	5
chr11:113431929-113451229	DRD2	11	113431929	113451229	rs4319542	chr11:113451229	1.04959	TMPRSS5	ENSG00000166682	34	0.000432515	0.93214	1.10413e-06	0.00231447	0.0651115	1	0.647059	1.48132	Astrocytes	eQTL	pvalue	2.57786e-08	6
chr4:102456709-103388709	SLC39A8	4	102456709	103388709	rs13107325	chr4:103188709	0.85325	CISD2	ENSG00000145354	1204	4.99472e-15	0.814823	7.36381e-16	0.120066	0.0651112	1	0.350498	1.10466	OPCs / COPs	eQTL	pvalue	0.649111	5
chr12:123229466-123919466	MPHOSPH9	12	123229466	123919466	rs75037792	chr12:123716466	0.89709	C12orf65	ENSG00000130921	686	1.10932e-17	0.834659	1.333e-18	0.100231	0.0651104	-1	0.845481	0.917744	Endothelial cells	eQTL	pvalue	0.172329	5
chr1:43793084-44482084	PTPRF	1	43793084	44482084	rs11210892	chr1:44100084	1.06983	ERI3	ENSG00000117419	964	8.54497e-11	0.874649	5.89168e-12	0.0602411	0.0651103	1	0.516598	1.23589	Endothelial cells	eQTL	pvalue	0.129756	4
chr12:124390651-124499851	ZNF664 - RFLNA	12	124390651	124499851	rs12311848	chr12:124486851	0.95218	C12orf65	ENSG00000130921	143	0.00119058	0.922543	1.44647e-05	0.0111431	0.0651092	1	0.825175	1.05262	Pericytes	eQTL	pvalue	0.172329	5
chr15:35051907-35080177	ACTC1	15	35051907	35080177	rs2917627	chr15:35072407	0.9412	AQR	ENSG00000021776	127	0.103096	0.814326	0.00197048	0.0154992	0.065109	-1	0.314961	0.980369	Excitatory neurons	eQTL	pvalue	0.999999	1
chr9:129638645-130072645	RALGPS1	9	129638645	130072645	rs3739554	chr9:129940645	0.94403	PTGES2	ENSG00000148334	148	0.0302035	0.895014	0.000318049	0.00935958	0.0651045	1	0.175676	1.18143	Pericytes	eQTL	pvalue	2.07242e-05	8
chr9:134744148-134993548	MED27	9	134744148	134993548	rs72761691	chr9:134786548	0.93576	SETX	ENSG00000107290	230	0.00610676	0.899454	0.000198259	0.0291362	0.0651043	-1	0.53913	0.844896	Excitatory neurons	eQTL	pvalue	0.20025	2
chr5:153343075-153494465	MFAP3	5	153343075	153494465	rs4958696	chr5:153485075	0.95418	CNOT8	ENSG00000155508	283	0.00370391	0.910807	8.28376e-05	0.020305	0.0651013	1	0.59364	1.05876	Inhibitory neurons	eQTL	pvalue	0.675126	3
chr14:103849569-104537569	PPP1R13B	14	103849569	104537569	rs10873538	chr14:104255569	0.93876	RCOR1	ENSG00000089902	384	2.69601e-06	0.91136	6.98225e-08	0.0235378	0.0650993	1	0.263021	1.10152	Endothelial cells	eQTL	pvalue	0.994043	1
chr3:53228354-53553354	CACNA1D	3	53228354	53553354	rs13080668	chr3:53443354	1.05792	NEK4	ENSG00000114904	549	1.3562e-05	0.897005	5.73749e-07	0.0378831	0.0650978	1	0.777778	1.15845	Inhibitory neurons	eQTL	pvalue	1.2165e-12	7
chr12:39213293-39972293	KIF21A	12	39213293	39972293	rs1463209	chr12:39518293	1.04886	C12orf40	ENSG00000180116	1086	0.00109734	0.862894	9.01482e-05	0.0708231	0.0650954	1	0.401473	1.1568	OPCs / COPs	eQTL	pvalue	1.15274e-19	7
chr12:50460835-51221325	ASIC1	12	50460835	51221325	rs578470	chr12:50463325	0.95485	SLC11A2	ENSG00000110911	750	0.0116272	0.861322	0.000826102	0.0611309	0.0650936	1	0.732	1.07047	OPCs / COPs	eQTL	pvalue	0.00623524	3
chr12:122483850-122796850	MLXIP	12	122483850	122796850	rs143116451	chr12:122523850	0.95715	RSRC2	ENSG00000111011	483	0.00120056	0.856084	0.000108798	0.0775152	0.0650917	1	0.530021	1.06885	Excitatory neurons	eQTL	pvalue	0.992877	1
chr5:138925988-139086688	CXXC5	5	138925988	139086688	rs9687282	chr5:139065988	0.95256	CYSTM1	ENSG00000120306	137	0.00422878	0.919836	4.99352e-05	0.0107967	0.0650887	1	0.927007	1.41009	Endothelial cells	eQTL	pvalue	0.284309	5
chr1:115166590-115655590	SIKE1	1	115166590	115655590	rs2224086	chr1:115309590	0.94393	CSDE1	ENSG00000009307	778	0.0211224	0.855496	0.00140627	0.0568915	0.0650836	1	0.818766	1.46622	Oligodendrocytes	eQTL	pvalue	0.999952	1
chr15:58853995-59412995	ADAM10	15	58853995	59412995	rs11854073	chr15:58972995	1.04655	POLR2M	ENSG00000255529	196	0.0193377	0.890396	0.000536687	0.0246464	0.0650835	1	0.831633	1.22725	Inhibitory neurons	eQTL	pvalue	0.169086	4
chr5:153343075-153494465	MFAP3	5	153343075	153494465	rs4958696	chr5:153485075	0.95418	LARP1	ENSG00000155506	283	0.00370012	0.909875	8.67098e-05	0.0212572	0.0650812	1	0.943463	1.06683	Excitatory neurons	eQTL	pvalue	0.999952	1
chr16:66744206-66977106	CDH16	16	66744206	66977106	rs77463171	chr16:66942206	0.86373	THAP11	ENSG00000168286	95	0.105215	0.809886	0.00228621	0.0175329	0.0650801	1	0.568421	1.03854	Endothelial cells	eQTL	pvalue	0.465633	3
chr1:28647580-29177580	GMEB1	1	28647580	29177580	rs61786047	chr1:29032580	1.08199	PPP1R8	ENSG00000117751	632	0.00188845	0.88602	0.000100125	0.0469113	0.0650797	-1	0.450949	0.990342	Microglia	eQTL	pvalue	0.954054	1
chr6:111415689-111951689	REV3L	6	111415689	111951689	rs9487653	chr6:111822689	1.05834	CDK19	ENSG00000155111	766	0.0146234	0.852806	0.00113889	0.0663527	0.0650787	-1	0.178851	0.969478	Microglia	eQTL	pvalue	0.998017	1
chr1:243598592-244077592	AKT3	1	243598592	244077592	rs2220276	chr1:243717592	0.95075	ZBTB18	ENSG00000179456	458	4.22639e-06	0.904323	1.43293e-07	0.0305953	0.0650774	-1	0.39083	0.701623	Inhibitory neurons	eQTL	pvalue	0.970124	1
chr12:123295763-123932763	MPHOSPH9	12	123295763	123932763	rs2102949	chr12:123676763	1.08981	HIP1R	ENSG00000130787	644	1.177e-17	0.885577	6.56719e-19	0.0493467	0.0650768	1	0.0838509	1.02693	Pericytes	eQTL	pvalue	1.44297e-06	5
chr2:60704447-60741547	BCL11A	2	60704447	60741547	rs7599488	chr2:60718347	1.04133	KIAA1841	ENSG00000162929	67	0.278562	0.651228	0.00155874	0.003579	0.0650721	1	0.686567	1.01092	Endothelial cells	eQTL	pvalue	3.32935e-06	4
chr8:143267770-143462970	TSNARE1	8	143267770	143462970	rs13262595	chr8:143316970	1.07154	TSNARE1	ENSG00000171045	484	3.08784e-12	0.859771	2.7018e-13	0.0751633	0.0650657	1	0.46281	1.22226	Astrocytes	eQTL	pvalue	3.60235e-07	5
chr9:96150673-96395373	FAM120A	9	96150673	96395373	rs6479487	chr9:96237373	0.94299	MIRLET7A1HG	ENSG00000269946	540	0.00298071	0.884366	0.000160073	0.0474281	0.0650655	1	0.464815	1.35414	Endothelial cells	eQTL	pvalue	NA	NA
chr12:50460835-51221325	ASIC1	12	50460835	51221325	rs578470	chr12:50463325	0.95485	PRPF40B	ENSG00000110844	491	0.0119457	0.883487	0.000527877	0.038976	0.0650633	1	0.881874	1.26846	Oligodendrocytes	eQTL	pvalue	0.988653	1
chr19:11341016-11431116	TSPAN16	19	11341016	11431116	rs322128	chr19:11402416	0.94488	TYK2	ENSG00000105397	201	0.000837524	0.912314	2.00409e-05	0.0217655	0.0650628	1	0.701493	1.01758	Endothelial cells	eQTL	pvalue	0.00431448	3
chr19:2104836-2250236	AP3D1	19	2104836	2250236	rs144821294	chr19:2155136	0.8711	TIMM13	ENSG00000099800	229	0.24223	0.65021	0.0115531	0.0309465	0.0650612	-1	0.227074	0.903884	Astrocytes	eQTL	pvalue	0.309092	9
chr10:21317473-21471773	NEBL	10	21317473	21471773	rs2119242	chr10:21344773	0.94158	NEBL	ENSG00000078114	278	0.00669226	0.90448	0.000175057	0.0235945	0.0650581	-1	0.18705	0.926508	Endothelial cells	eQTL	pvalue	5.76984e-24	7
chr18:52788348-53583348	TCF4	18	52788348	53583348	rs74914300	chr18:53010348	0.85214	WDR7	ENSG00000091157	328	1.593e-06	0.894067	7.29471e-08	0.0408762	0.0650556	-1	0.115854	0.761049	Excitatory neurons	eQTL	pvalue	1	1
chr2:73552955-73905755	ALMS1	2	73552955	73905755	rs6546857	chr2:73837955	0.94148	BOLA3	ENSG00000163170	535	0.000303963	0.897883	1.24619e-05	0.0367463	0.0650545	-1	0.0803738	0.958018	Endothelial cells	eQTL	pvalue	0.418296	6
chr2:200536382-201308382	C2orf69 - TYW5	2	200536382	201308382	rs1658810	chr2:200816382	1.08405	CFLAR	ENSG00000003402	499	4.57647e-11	0.903126	1.61585e-12	0.0318224	0.0650515	1	0.498998	1.18845	OPCs / COPs	eQTL	pvalue	0.99972	1
chr6:43076575-43258275	CUL9	6	43076575	43258275	rs113113059	chr6:43160375	1.06332	VEGFA	ENSG00000112715	247	1.58221e-05	0.915412	3.38522e-07	0.0195207	0.0650507	-1	0.271255	0.762293	Excitatory neurons	eQTL	pvalue	NA	5
chr15:84641231-85433231	ZSCAN2	15	84641231	85433231	rs11638554	chr15:85148231	1.06663	SEC11A	ENSG00000140612	1078	5.05341e-08	0.817356	7.27442e-09	0.117594	0.0650501	-1	0.326531	0.925035	Microglia	eQTL	pvalue	0.173328	6
chr1:149999398-151011398	VPS45	1	149999398	151011398	rs12138231	chr1:150115398	0.9351	ARNT	ENSG00000143437	1478	0.000243355	0.8183	3.46284e-05	0.116375	0.0650469	-1	0.735453	0.992993	Endothelial cells	eQTL	pvalue	0.976348	2
chr8:38014506-38344506	LETM2	8	38014506	38344506	rs7816998	chr8:38257506	1.0595	ADAM9	ENSG00000168615	305	2.17409e-05	0.912688	5.3141e-07	0.0222437	0.0650462	-1	0.114754	0.798238	Astrocytes	eQTL	pvalue	0.828249	2
chr11:46071598-48441598	MYBPC3	11	46071598	48441598	rs3729986	chr11:47371598	0.91567	MAPK8IP1	ENSG00000121653	693	4.92988e-11	0.884373	2.82323e-12	0.0505809	0.0650462	1	0.588745	1.81878	Excitatory neurons	eQTL	pvalue	0.999001	1
chr8:103633805-103701105	KLF10	8	103633805	103701105	rs7002992	chr8:103676605	1.04959	ATP6V1C1	ENSG00000155097	145	0.00193921	0.918758	3.01713e-05	0.0142295	0.0650432	-1	0.0896552	0.827088	OPCs / COPs	eQTL	pvalue	0.142543	5
chr14:103720420-104007320	EIF5	14	103720420	104007320	rs12432904	chr14:103812320	1.04949	TECPR2	ENSG00000196663	218	0.00536029	0.913726	9.29766e-05	0.0157839	0.0650373	-1	0.288991	0.950993	Endothelial cells	eQTL	pvalue	0.948516	2
chr11:65352055-65662755	PCNX3	11	65352055	65662755	rs58950470	chr11:65383755	0.9519	EFEMP2	ENSG00000172638	500	0.00354244	0.883301	0.000192481	0.0479297	0.0650347	1	0.476	1.01068	OPCs / COPs	eQTL	pvalue	0.0283882	4
chr22:40612819-41389819	MRTFA	22	40612819	41389819	rs133047	chr22:41027819	1.08318	SREBF2	ENSG00000198911	40	0.0793817	0.853138	0.000213901	0.00223383	0.0650325	1	0.475	1.43363	Microglia	eQTL	pvalue	0.996272	2
chr5:108990775-109216175	MAN2A1	5	108990775	109216175	rs35164357	chr5:109146775	0.94129	SLC25A46	ENSG00000164209	337	1.73318e-05	0.911404	4.49024e-07	0.0235471	0.0650306	-1	0.795252	0.828391	Excitatory neurons	eQTL	pvalue	0.00117612	5
chr1:173370303-175000303	AL139142.2 - ANKRD45	1	173370303	175000303	rs61828917	chr1:173580303	1.06994	TNR	ENSG00000116147	353	0.0383187	0.873701	0.000967004	0.0219835	0.0650295	-1	0.70255	0.948459	Pericytes	eQTL	pvalue	0.987763	2
chr8:18343355-18458155	PSD3	8	18343355	18458155	rs4298523	chr8:18420955	1.04321	MTUS1	ENSG00000129422	362	0.0148573	0.893292	0.000439898	0.0263837	0.0650275	1	0.60221	1.22923	Excitatory neurons	eQTL	pvalue	1.14383e-05	4
chr19:57141218-57194168	ZNF835	19	57141218	57194168	rs758749	chr19:57189718	0.94035	ZNF304	ENSG00000131845	155	0.0192242	0.896646	0.000402363	0.0187018	0.0650261	1	0.425806	1.09866	Inhibitory neurons	eQTL	pvalue	0.85265	4
chr12:104333552-104748552	TXNRD1	12	104333552	104748552	rs10861176	chr12:104631552	0.95085	TDG	ENSG00000139372	851	0.00135949	0.866826	0.00010469	0.0666866	0.0650232	-1	0.137485	0.896462	Endothelial cells	eQTL	pvalue	0.000922352	4
chr12:124390651-124499851	ZNF664 - RFLNA	12	124390651	124499851	rs12311848	chr12:124486851	0.95218	GTF2H3	ENSG00000111358	143	0.00119263	0.924128	1.25305e-05	0.00964448	0.0650226	-1	0.86014	0.869168	OPCs / COPs	eQTL	pvalue	1.59171e-05	6
chr3:48182866-52792866	CACNA2D2	3	48182866	52792866	rs11715134	chr3:50552866	0.93361	DHX30	ENSG00000132153	469	0.213921	0.684368	0.00875251	0.0279357	0.0650222	1	0.884861	1.09728	OPCs / COPs	eQTL	pvalue	0.999999	1
chr10:18537326-18968326	CACNB2	10	18537326	18968326	rs6482437	chr10:18726326	0.90059	CACNB2	ENSG00000165995	1204	5.62054e-09	0.855185	5.24864e-10	0.0797949	0.06502	1	0.612126	1.08245	Pericytes	eQTL	pvalue	0.00182034	4
chr1:153718276-154259276	CRTC2	1	153718276	154259276	rs10127983	chr1:153923276	0.95476	UBE2Q1	ENSG00000160714	522	0.00113115	0.89544	4.85407e-05	0.0383608	0.0650198	-1	0.574713	0.945639	Inhibitory neurons	eQTL	pvalue	0.969363	1
chr8:27277127-27557127	CLU	8	27277127	27557127	rs73229090	chr8:27442127	1.10805	FZD3	ENSG00000104290	493	5.10436e-07	0.896562	2.19094e-08	0.0384181	0.0650191	-1	0.444219	0.973512	Inhibitory neurons	eQTL	pvalue	0.275435	4
chr12:95153693-95316293	NDUFA12	12	95153693	95316293	rs6538539	chr12:95195293	1.04886	METAP2	ENSG00000111142	461	0.000375483	0.904188	1.26549e-05	0.0304089	0.065015	-1	0.399132	0.641022	Astrocytes	eQTL	pvalue	0.906383	4
chr17:1225925-1373325	YWHAE	17	1225925	1373325	rs3752827	chr17:1265325	1.05359	VPS53	ENSG00000141252	416	0.000189678	0.89921	7.51862e-06	0.0355787	0.0650141	-1	0.34375	0.823168	Endothelial cells	eQTL	pvalue	4.99655e-05	4
chr12:110241245-111320245	ATP2A2	12	110241245	111320245	rs4766428	chr12:110723245	0.93044	SH2B3	ENSG00000111252	478	2.63573e-08	0.898631	1.06826e-09	0.0363564	0.0650125	-1	0.824268	0.969347	Microglia	eQTL	pvalue	0.00592219	5
chr1:226703701-226921001	STUM	1	226703701	226921001	rs41314284	chr1:226790001	0.92543	ENAH	ENSG00000154380	240	0.0756406	0.838791	0.00170593	0.0188523	0.0650099	-1	0.3875	0.939932	Endothelial cells	eQTL	pvalue	0.9957	1
chr1:149999398-151011398	VPS45	1	149999398	151011398	rs12138231	chr1:150115398	0.9351	NBPF9	ENSG00000269713	89	0.000445293	0.928639	2.86704e-06	0.00591408	0.0649991	-1	0.0224719	0.965745	Astrocytes	eQTL	pvalue	NA	NA
chr22:51078291-51139391	SHANK3	22	51078291	51139391	rs6010045	chr22:51103091	0.95342	SBF1	ENSG00000100241	81	0.0137987	0.915372	8.75801e-05	0.00574487	0.064997	1	0.530864	1.29704	Astrocytes	eQTL	pvalue	0.690539	1
chr15:61805697-61909697	VPS13C	15	61805697	61909697	rs35351411	chr15:61872197	0.94431	RORA	ENSG00000069667	272	1.57323e-07	0.913483	3.71762e-09	0.021521	0.064996	-1	0.363971	0.770415	Inhibitory neurons	eQTL	pvalue	0.953197	2
chr12:110241245-111320245	ATP2A2	12	110241245	111320245	rs4766428	chr12:110723245	0.93044	PPTC7	ENSG00000196850	988	6.93446e-11	0.86359	5.73971e-12	0.071415	0.0649954	-1	0.195344	0.663693	OPCs / COPs	eQTL	pvalue	0.354852	2
chr12:123295763-123932763	MPHOSPH9	12	123295763	123932763	rs2102949	chr12:123676763	1.08981	DENR	ENSG00000139726	644	1.18399e-17	0.89084	5.87896e-19	0.0441685	0.0649912	-1	0.14441	0.788102	Oligodendrocytes	eQTL	pvalue	0.846253	3
chr12:110241245-111320245	ATP2A2	12	110241245	111320245	rs4766428	chr12:110723245	0.93044	GLTP	ENSG00000139433	986	6.95199e-11	0.865772	5.56504e-12	0.0692397	0.0649879	1	0.472617	1.21455	Astrocytes	eQTL	pvalue	0.227089	5
chr11:133702666-133828066	IGSF9B	11	133702666	133828066	rs329647	chr11:133764666	1.04886	JAM3	ENSG00000166086	262	1.68906e-07	0.917799	3.17966e-09	0.0172126	0.0649878	1	0.599237	1.04957	Microglia	eQTL	pvalue	0.000178704	5
chr15:78711398-79082398	CHRNA5	15	78711398	79082398	rs2456020	chr15:78868398	1.0709	TMED3	ENSG00000166557	704	2.22135e-09	0.89303	1.04591e-10	0.0419827	0.0649872	1	0.231534	1.00858	Pericytes	eQTL	pvalue	0.00265674	6
chr2:37281136-37592636	QPCT	2	37281136	37592636	rs3770752	chr2:37576136	1.05908	CYP1B1	ENSG00000138061	554	2.59934e-05	0.895265	1.15515e-06	0.0397207	0.064987	-1	0.32852	0.707624	Pericytes	eQTL	pvalue	0.000296476	7
chr8:26119047-26279847	BNIP3L	8	26119047	26279847	rs3808581	chr8:26250047	0.9352	ADRA1A	ENSG00000120907	206	1.15688e-06	0.920192	1.8714e-08	0.0148203	0.064987	-1	0.572816	0.864632	Inhibitory neurons	eQTL	pvalue	4.17187e-07	8
chr12:108582330-108633730	WSCD2	12	108582330	108633730	rs3764002	chr12:108618630	0.94961	SSH1	ENSG00000084112	113	0.00162262	0.924608	1.5501e-05	0.00876782	0.0649863	1	0.39823	1.2279	Endothelial cells	eQTL	pvalue	0.987159	3
chr1:226703701-226921001	STUM	1	226703701	226921001	rs41314284	chr1:226790001	0.92543	PSEN2	ENSG00000143801	341	0.0752535	0.835076	0.00204597	0.0226388	0.0649861	1	0.615836	1.08614	Excitatory neurons	eQTL	pvalue	0.0270142	4
chr16:58530808-58703708	CNOT1	16	58530808	58703708	rs154433	chr16:58659808	1.04833	KIFC3	ENSG00000140859	390	0.00199934	0.905403	6.09889e-05	0.0275539	0.0649831	-1	0.223077	0.895758	Microglia	eQTL	pvalue	0.467893	3
chr7:127144471-127788571	SND1	7	127144471	127788571	rs35045093	chr7:127738471	1.05823	LRRC4	ENSG00000128594	827	0.00868332	0.868137	0.000576995	0.0576215	0.0649808	1	0.738815	1.06895	OPCs / COPs	eQTL	pvalue	0.877361	1
chr9:100990887-101079037	GABBR2	9	100990887	101079037	rs10985811	chr9:101070487	0.94696	CCDC180	ENSG00000197816	257	0.00932177	0.903263	0.000229823	0.0222045	0.0649807	1	0.782101	1.06907	Inhibitory neurons	eQTL	pvalue	5.35202e-22	6
chr9:96150673-96395373	FAM120A	9	96150673	96395373	rs6479487	chr9:96237373	0.94299	C9orf129	ENSG00000204352	540	0.00279366	0.828869	0.000347407	0.103009	0.0649804	-1	0.474074	0.943978	Inhibitory neurons	eQTL	pvalue	0.375839	10
chr8:111345570-112262570	KCNV1	8	111345570	112262570	rs10086619	chr8:111580570	0.93323	LINC01609	ENSG00000253103	1196	5.34285e-06	0.84925	5.40002e-07	0.0857687	0.0649754	-1	0.70903	0.948019	OPCs / COPs	eQTL	pvalue	NA	NA
chr6:143594565-143718265	AIG1	6	143594565	143718265	rs9390083	chr6:143647665	0.94441	PEX3	ENSG00000034693	263	0.0163429	0.899076	0.000351192	0.0192553	0.0649743	-1	0.585551	0.912978	Endothelial cells	eQTL	pvalue	0.00276137	3
chr21:22084708-22171708	NCAM2	21	22084708	22171708	rs459391	chr21:22120508	1.05823	NCAM2	ENSG00000154654	297	0.00171127	0.910129	4.36391e-05	0.0231442	0.064972	-1	0.232323	0.655405	OPCs / COPs	eQTL	pvalue	0.922157	2
chr22:41081556-42201556	EP300	22	41081556	42201556	rs9607782	chr22:41587556	0.93007	RBX1	ENSG00000100387	1384	1.39527e-07	0.822257	1.9147e-08	0.112772	0.0649714	-1	0.651012	0.870823	Astrocytes	eQTL	pvalue	0.940247	2
chr2:57917438-58816438	VRK2	2	57917438	58816438	rs2717003	chr2:58143438	0.92747	VRK2	ENSG00000028116	1245	2.7702e-16	0.838604	3.18742e-17	0.0964257	0.0649707	1	0.481124	1.5323	Astrocytes	eQTL	pvalue	1.21621e-08	6
chr7:131528547-131627577	PLXNA4	7	131528547	131627577	rs1593304	chr7:131619847	0.93782	AC016831.5	ENSG00000271204	200	0.00348111	0.91433	6.55523e-05	0.0171527	0.0649703	-1	0.48	0.81896	Inhibitory neurons	eQTL	pvalue	NA	NA
chr22:42224991-42688991	SEPTIN3	22	42224991	42688991	rs5751191	chr22:42370991	0.94252	RBX1	ENSG00000100387	213	1.17021e-05	0.916033	2.43369e-07	0.0189859	0.0649691	-1	0.408451	0.680128	Endothelial cells	eQTL	pvalue	0.940247	2
chr2:200856831-201247531	SPATS2L	2	200856831	201247531	rs140001745	chr2:201199831	1.11293	ORC2	ENSG00000115942	585	1.33525e-11	0.893441	6.22547e-13	0.0415909	0.0649682	-1	0.353846	0.989868	Endothelial cells	eQTL	pvalue	0.97187	2
chr17:1225925-1373325	YWHAE	17	1225925	1373325	rs3752827	chr17:1265325	1.05359	INPP5K	ENSG00000132376	416	0.000190326	0.902284	6.87979e-06	0.0325502	0.0649682	-1	0.439904	0.832189	Excitatory neurons	eQTL	pvalue	0.0133887	5
chr9:134744148-134993548	MED27	9	134744148	134993548	rs72761691	chr9:134786548	0.93576	LAMC3	ENSG00000050555	141	0.0104231	0.914391	0.00011596	0.0101078	0.0649616	-1	0.283688	0.853575	Pericytes	eQTL	pvalue	9.82327e-11	5
chr12:110241245-111320245	ATP2A2	12	110241245	111320245	rs4766428	chr12:110723245	0.93044	UNG	ENSG00000076248	302	9.0574e-06	0.884737	5.1554e-07	0.0502936	0.0649597	-1	0.15894	0.896942	OPCs / COPs	eQTL	pvalue	0.0465812	5
chr20:37266606-37340106	ARHGAP40	20	37266606	37340106	rs220515	chr20:37283506	0.95935	PPP1R16B	ENSG00000101445	152	0.00728929	0.917879	7.82956e-05	0.00979415	0.0649592	-1	0.519737	0.929152	Inhibitory neurons	eQTL	pvalue	0.998537	1
chr9:129638645-130072645	RALGPS1	9	129638645	130072645	rs3739554	chr9:129940645	0.94403	FPGS	ENSG00000136877	440	0.00935567	0.893549	0.000333658	0.0318023	0.064959	1	0.504545	1.07508	Oligodendrocytes	eQTL	pvalue	0.000112878	4
chr16:58530808-58703708	CNOT1	16	58530808	58703708	rs154433	chr16:58659808	1.04833	ADGRG1	ENSG00000205336	247	0.00267664	0.899301	9.83109e-05	0.0329657	0.0649587	-1	0.368421	0.81027	Excitatory neurons	eQTL	pvalue	NA	5
chr12:2275658-2440458	CACNA1C	12	2275658	2440458	rs10774034	chr12:2330458	0.92008	ITFG2	ENSG00000111203	311	5.10053e-17	0.912816	1.24564e-18	0.0222277	0.0649567	-1	0.517685	0.897899	OPCs / COPs	eQTL	pvalue	1.38957e-06	6
chr9:96150673-96395373	FAM120A	9	96150673	96395373	rs6479487	chr9:96237373	0.94299	PTPDC1	ENSG00000158079	540	0.00298229	0.884836	0.000158859	0.0470679	0.0649554	-1	0.453704	0.958192	OPCs / COPs	eQTL	pvalue	0.00209572	4
chr6:43076575-43258275	CUL9	6	43076575	43258275	rs113113059	chr6:43160375	1.06332	SLC29A1	ENSG00000112759	116	0.0899446	0.835429	0.000946402	0.00872548	0.0649543	1	0.551724	1.22344	Endothelial cells	eQTL	pvalue	0.964282	2
chr22:51078291-51139391	SHANK3	22	51078291	51139391	rs6010045	chr22:51103091	0.95342	ZBED4	ENSG00000100426	81	0.0138001	0.915468	8.67805e-05	0.00569187	0.0649528	1	0.271605	1.10353	OPCs / COPs	eQTL	pvalue	0.989507	2
chr2:200856831-201247531	SPATS2L	2	200856831	201247531	rs140001745	chr2:201199831	1.11293	SPATS2L	ENSG00000196141	585	1.32697e-11	0.887902	7.05604e-13	0.0471484	0.0649493	-1	0.507692	0.917648	Astrocytes	eQTL	pvalue	0.970345	3
chr5:153442747-153688217	GALNT10	5	153442747	153688217	rs11740474	chr5:153680747	0.95085	MRPL22	ENSG00000082515	614	0.00144458	0.890102	7.05974e-05	0.0434347	0.0649479	-1	0.32899	0.807802	Endothelial cells	eQTL	pvalue	3.44168e-07	7
chr17:1983774-2237474	SMG6	17	1983774	2237474	rs12943566	chr17:2157774	0.94885	RAP1GAP2	ENSG00000132359	431	2.40072e-05	0.889671	1.22566e-06	0.0453561	0.0649472	-1	0.352668	0.878178	Astrocytes	eQTL	pvalue	0.955939	2
chr2:73552955-73905755	ALMS1	2	73552955	73905755	rs6546857	chr2:73837955	0.94148	MOB1A	ENSG00000114978	535	0.000304332	0.898973	1.21293e-05	0.0357641	0.0649469	1	0.861682	1.02606	Inhibitory neurons	eQTL	pvalue	0.85301	2
chr1:6577856-6866956	DNAJC11	1	6577856	6866956	rs11122119	chr1:6768856	0.95571	NOL9	ENSG00000162408	512	0.00748777	0.892319	0.000293873	0.0349559	0.0649436	1	0.779297	1.04814	Pericytes	eQTL	pvalue	0.00447024	3
chr22:42218201-42715301	TCF20	22	42218201	42715301	rs76462269	chr22:42680201	1.07638	TTLL12	ENSG00000100304	199	0.000263485	0.903654	9.09649e-06	0.0311325	0.0649411	1	0.773869	1.22188	Inhibitory neurons	eQTL	pvalue	1.99091e-15	7
chr8:26119047-26279847	BNIP3L	8	26119047	26279847	rs3808581	chr8:26250047	0.9352	BNIP3L	ENSG00000104765	206	1.14141e-06	0.907887	3.42427e-08	0.027172	0.0649397	1	0.57767	1.12583	Excitatory neurons	eQTL	pvalue	0.330818	5
chr2:200386767-200753767	FTCDNL1	2	200386767	200753767	rs76432012	chr2:200576767	1.10594	C2orf69	ENSG00000178074	457	2.82516e-10	0.89174	1.37451e-11	0.0433203	0.0649395	1	0.306346	1.12449	OPCs / COPs	eQTL	pvalue	0.432172	5
chr2:134839542-134916802	MGAT5	2	134839542	134916802	rs6430492	chr2:134841002	1.0594	NCKAP5	ENSG00000176771	153	0.000217795	0.924081	2.55145e-06	0.0107606	0.0649384	-1	0.424837	0.750815	OPCs / COPs	eQTL	pvalue	0.524874	3
chr22:51078291-51139391	SHANK3	22	51078291	51139391	rs6010045	chr22:51103091	0.95342	SBF1	ENSG00000100241	81	0.0138052	0.915802	8.20722e-05	0.00537955	0.0649309	-1	0.308642	0.712001	Pericytes	eQTL	pvalue	0.690539	1
chr7:1827867-2344867	MAD1L1 - AC069288.1	7	1827867	2344867	rs58120505	chr7:2029867	1.08687	CHST12	ENSG00000136213	1035	2.56162e-20	0.820216	3.58913e-21	0.114857	0.064927	-1	0.36715	0.825864	Inhibitory neurons	eQTL	pvalue	0.000240663	8
chr20:48030817-48131617	KCNB1	20	48030817	48131617	rs11696755	chr20:48105317	0.93679	SLC9A8	ENSG00000197818	209	6.23016e-05	0.913145	1.49622e-06	0.021865	0.0649263	1	0.703349	1.1771	Inhibitory neurons	eQTL	pvalue	2.81662e-05	6
chr2:225276907-225475607	CUL3	2	225276907	225475607	rs72974269	chr2:225454907	1.05348	SCG2	ENSG00000171951	457	3.22448e-05	0.900299	1.24661e-06	0.0347415	0.0649258	-1	0.66302	0.918647	OPCs / COPs	eQTL	pvalue	0.898323	5
chr14:103720420-104007320	EIF5	14	103720420	104007320	rs12432904	chr14:103812320	1.04949	CKB	ENSG00000166165	551	0.000806901	0.887004	4.30174e-05	0.0472229	0.064923	-1	0.393829	0.930876	Pericytes	eQTL	pvalue	0.850845	3
chr8:27277127-27557127	CLU	8	27277127	27557127	rs73229090	chr8:27442127	1.10805	STMN4	ENSG00000015592	691	4.90639e-07	0.861796	4.17602e-08	0.0732859	0.0649176	-1	0.428365	0.994991	OPCs / COPs	eQTL	pvalue	0.14652	4
chr17:61545779-61579579	ACE	17	61545779	61579579	rs6504163	chr17:61545779	0.95199	FTSJ3	ENSG00000108592	51	0.00148438	0.930392	5.21298e-06	0.00320252	0.0649161	-1	0.0196078	0.681485	Endothelial cells	eQTL	pvalue	0.484158	2
chr3:48182866-52792866	CACNA2D2	3	48182866	52792866	rs11715134	chr3:50552866	0.93361	TMA7	ENSG00000232112	971	0.172186	0.677745	0.0172644	0.0678898	0.0649157	-1	0.200824	0.887119	Excitatory neurons	eQTL	pvalue	0.0100073	9
chr12:99362881-99691881	ANKS1B	12	99362881	99691881	rs529486	chr12:99539881	0.94753	ANKS1B	ENSG00000185046	401	0.00853741	0.898347	0.000266106	0.027936	0.0649134	-1	0.366584	0.763991	Microglia	eQTL	pvalue	0.992772	1
chr2:200536382-201308382	C2orf69 - TYW5	2	200536382	201308382	rs1658810	chr2:200816382	1.08405	SPATS2L	ENSG00000196141	1059	4.27045e-12	0.852397	4.14601e-13	0.0826911	0.0649118	-1	0.546742	0.917648	Astrocytes	eQTL	pvalue	0.970345	3
chr3:71433777-71679777	FOXP1 - AC097634.4	3	71433777	71679777	rs60135207	chr3:71563777	1.05085	FOXP1	ENSG00000114861	420	0.00220786	0.902005	7.55535e-05	0.0308019	0.0649099	1	0.569048	1.03687	OPCs / COPs	eQTL	pvalue	0.999751	1
chr2:73129995-73172395	EMX1	2	73129995	73172395	rs999494	chr2:73157395	1.05929	CCT7	ENSG00000135624	48	0.00721549	0.924667	2.53504e-05	0.00318375	0.0649085	1	0.583333	1.68228	Microglia	eQTL	pvalue	0.989845	2
chr3:53228354-53553354	CACNA1D	3	53228354	53553354	rs13080668	chr3:53443354	1.05792	SPCS1	ENSG00000114902	549	1.35983e-05	0.8994	5.40404e-07	0.0356779	0.064908	1	0.661202	2.24227	Inhibitory neurons	eQTL	pvalue	0.118911	7
chr4:698290-828700	PCGF3	4	698290	828700	rs35734242	chr4:706700	0.95132	UVSSA	ENSG00000163945	392	0.000790404	0.899237	3.08512e-05	0.0350343	0.0649076	-1	0.380102	0.848663	Pericytes	eQTL	pvalue	8.88754e-14	8
chr6:43076575-43258275	CUL9	6	43076575	43258275	rs113113059	chr6:43160375	1.06332	PEX6	ENSG00000124587	247	1.58675e-05	0.918038	2.95616e-07	0.0170385	0.0649071	-1	0.469636	0.95081	OPCs / COPs	eQTL	pvalue	0.00284959	4
chr2:200536382-201308382	C2orf69 - TYW5	2	200536382	201308382	rs1658810	chr2:200816382	1.08405	NDUFB3	ENSG00000119013	551	4.00185e-11	0.892843	1.89663e-12	0.0422503	0.064907	-1	0.511797	0.896985	Astrocytes	eQTL	pvalue	0.0425653	10
chr7:85575263-86594263	GRM3	7	85575263	86594263	rs6943762	chr7:86403263	1.10882	DMTF1	ENSG00000135164	1518	6.56869e-11	0.81437	9.74271e-12	0.120723	0.0649067	-1	0.328063	0.870585	Pericytes	eQTL	pvalue	0.956216	2
chr8:26119047-26279847	BNIP3L	8	26119047	26279847	rs3808581	chr8:26250047	0.9352	PNMA2	ENSG00000240694	206	1.15753e-06	0.920711	1.81622e-08	0.0143815	0.0649064	1	0.723301	1.0487	Endothelial cells	eQTL	pvalue	0.101077	6
chr6:24989493-30509493	ZNF184	6	24989493	30509493	rs13195636	chr6:27509493	1.2343	MICA	ENSG00000204520	705	4.63605e-20	0.884249	2.66919e-21	0.0508453	0.0649061	1	0.70922	1.05096	Pericytes	eQTL	pvalue	0.00037802	5
chr17:1225925-1373325	YWHAE	17	1225925	1373325	rs3752827	chr17:1265325	1.05359	NXN	ENSG00000167693	416	0.000188427	0.893278	8.79272e-06	0.0416189	0.0649054	1	0.723558	1.12771	OPCs / COPs	eQTL	pvalue	0.860637	1
chr1:243512441-244020001	AKT3	1	243512441	244020001	rs61833239	chr1:244010441	0.91916	CATSPERE	ENSG00000179397	372	4.15812e-06	0.889619	2.12851e-07	0.0454739	0.064903	-1	0.284946	0.911095	Microglia	eQTL	pvalue	NA	5
chr19:50941843-51052143	LRRC4B	19	50941843	51052143	rs2387414	chr19:51034243	0.9498	AP2A1	ENSG00000196961	212	0.0010051	0.9179	1.77839e-05	0.0161761	0.0649013	1	0.679245	1.11328	Microglia	eQTL	pvalue	0.999847	1
chr6:73018926-73171926	RIMS1	6	73018926	73171926	rs1856507	chr6:73157926	1.05169	OOEP	ENSG00000203907	157	0.000132266	0.918425	2.39144e-06	0.0165408	0.0648992	1	0.356688	1.05295	Endothelial cells	eQTL	pvalue	0.230724	9
chr22:41081556-42201556	EP300	22	41081556	42201556	rs9607782	chr22:41587556	0.93007	MRTFA	ENSG00000196588	1178	1.32595e-07	0.781408	2.6092e-08	0.1537	0.0648915	-1	0.307301	0.889442	Microglia	eQTL	pvalue	NA	1
chr20:37277194-37512694	PPP1R16B	20	37277194	37512694	rs6065094	chr20:37453194	0.93857	DHX35	ENSG00000101452	551	2.34491e-09	0.887642	1.2558e-10	0.0474722	0.0648861	1	0.686025	1.12885	Endothelial cells	eQTL	pvalue	9.69274e-11	7
chr10:104441993-105217993	NT5C2	10	104441993	105217993	rs1163238	chr10:104943993	0.94829	WBP1L	ENSG00000166272	1131	1.31774e-18	0.783676	2.54753e-19	0.15144	0.0648846	1	0.354553	1.04849	Astrocytes	eQTL	pvalue	0.909387	3
chr14:103720420-104007320	EIF5	14	103720420	104007320	rs12432904	chr14:103812320	1.04949	BAG5	ENSG00000166170	551	0.000784289	0.862147	6.56643e-05	0.072118	0.0648846	1	0.646098	1.41438	Excitatory neurons	eQTL	pvalue	0.0432182	7
chr14:103849569-104537569	PPP1R13B	14	103849569	104537569	rs10873538	chr14:104255569	0.93876	SIVA1	ENSG00000184990	482	3.98475e-09	0.903364	1.40353e-10	0.031754	0.064882	1	0.580913	1.24163	Endothelial cells	eQTL	pvalue	0.313589	6
chr2:134839542-134916802	MGAT5	2	134839542	134916802	rs6430492	chr2:134841002	1.0594	RAB3GAP1	ENSG00000115839	153	0.000217127	0.921244	3.23387e-06	0.013656	0.0648801	-1	0.490196	0.965425	Microglia	eQTL	pvalue	3.66101e-05	3
chr12:121622257-121695157	P2RX4	12	121622257	121695157	rs2686386	chr12:121639657	1.05633	ANAPC5	ENSG00000089053	216	0.00440015	0.915856	7.14218e-05	0.014801	0.0648715	1	0.555556	1.1855	Oligodendrocytes	eQTL	pvalue	4.18002e-05	5
chr22:42218201-42715301	TCF20	22	42218201	42715301	rs76462269	chr22:42680201	1.07638	RBX1	ENSG00000100387	223	1.16841e-05	0.914626	2.62611e-07	0.0204922	0.0648694	-1	0.390135	0.680128	Endothelial cells	eQTL	pvalue	0.940247	2
chr10:21317473-21471773	NEBL	10	21317473	21471773	rs2119242	chr10:21344773	0.94158	NEBL	ENSG00000078114	278	0.00673577	0.910361	0.000132927	0.0179007	0.0648693	1	0.428058	1.21782	Inhibitory neurons	eQTL	pvalue	5.76984e-24	7
chr2:73129995-73172395	EMX1	2	73129995	73172395	rs999494	chr2:73157395	1.05929	STAMBP	ENSG00000124356	48	0.00721128	0.924128	2.98924e-05	0.00376585	0.0648649	-1	0.4375	0.863186	Endothelial cells	eQTL	pvalue	0.00143027	5
chr5:146188724-146431124	PPP2R2B	5	146188724	146431124	rs1126057	chr5:146335724	0.95829	PLAC8L1	ENSG00000173261	370	0.021026	0.875851	0.000898443	0.0373603	0.0648639	1	0.656757	1.12323	Excitatory neurons	eQTL	pvalue	0.132378	8
chr12:122483850-122796850	MLXIP	12	122483850	122796850	rs143116451	chr12:122523850	0.95715	KDM2B	ENSG00000089094	483	0.00126048	0.89881	4.92009e-05	0.0350187	0.0648614	-1	0.256729	0.923959	Pericytes	eQTL	pvalue	0.999786	1
chr19:11341016-11431116	TSPAN16	19	11341016	11431116	rs322128	chr19:11402416	0.94488	CDKN2D	ENSG00000129355	201	0.000844287	0.919681	1.3463e-05	0.0146004	0.0648605	1	0.547264	1.14678	Oligodendrocytes	eQTL	pvalue	0.147287	8
chr10:21317473-21471773	NEBL	10	21317473	21471773	rs2119242	chr10:21344773	0.94158	MLLT10	ENSG00000078403	278	0.00667338	0.901929	0.000195382	0.0263417	0.0648601	-1	0.133094	0.904571	OPCs / COPs	eQTL	pvalue	0.999584	1
chr5:22774888-22988888	CDH12	5	22774888	22988888	rs11750149	chr5:22884888	0.93529	CDH12	ENSG00000154162	362	0.172584	0.73547	0.00516026	0.0219257	0.0648601	-1	0.331492	0.947482	OPCs / COPs	eQTL	pvalue	0.00145119	4
chr20:37277194-37512694	PPP1R16B	20	37277194	37512694	rs6065094	chr20:37453194	0.93857	KIAA1755	ENSG00000149633	551	2.35351e-09	0.890897	1.17054e-10	0.0442447	0.0648583	1	0.622505	1.031	Astrocytes	eQTL	pvalue	2.32482e-15	6
chr7:138571080-138642480	KIAA1549	7	138571080	138642480	rs10243922	chr7:138599980	0.95047	TRIM24	ENSG00000122779	222	0.0113695	0.905322	0.00022965	0.0182215	0.0648577	-1	0.463964	0.939629	Inhibitory neurons	eQTL	pvalue	0.999995	1
chr7:132811804-133673804	EXOC4	7	132811804	133673804	rs35792732	chr7:132929804	1.06226	SLC35B4	ENSG00000205060	912	0.005218	0.756297	0.00119019	0.172441	0.064854	1	0.452851	1.03641	OPCs / COPs	eQTL	pvalue	4.53843e-06	6
chr1:115166590-115655590	SIKE1	1	115166590	115655590	rs2224086	chr1:115309590	0.94393	HIPK1	ENSG00000163349	400	0.0243783	0.884317	0.000711363	0.0257397	0.0648537	1	0.6475	1.1791	Astrocytes	eQTL	pvalue	0.999943	1
chr12:57257814-57490104	NAB2	12	57257814	57490104	rs324017	chr12:57487814	0.94526	NABP2	ENSG00000139579	377	4.31412e-05	0.910529	1.16741e-06	0.0245742	0.0648523	1	0.867374	1.73521	Inhibitory neurons	eQTL	pvalue	0.956805	2
chr2:27501538-28325538	MRPL33 - RBKS	2	27501538	28325538	rs12474906	chr2:28033538	1.05844	DPYSL5	ENSG00000157851	508	0.000424576	0.882515	2.51364e-05	0.0521832	0.0648516	1	0.852362	1.32411	Excitatory neurons	eQTL	pvalue	0.998332	1
chr17:55712940-55794240	MSI2	17	55712940	55794240	rs4793888	chr17:55737740	0.94092	COIL	ENSG00000121058	215	0.000116205	0.918475	2.10316e-06	0.0165583	0.0648489	1	0.506977	1.22136	Oligodendrocytes	eQTL	pvalue	0.0156002	4
chr7:85575263-86594263	GRM3	7	85575263	86594263	rs6943762	chr7:86403263	1.10882	CROT	ENSG00000005469	1164	6.82515e-11	0.846166	7.18281e-12	0.0889859	0.0648481	-1	0.475086	0.802443	Oligodendrocytes	eQTL	pvalue	6.74902e-21	7
chr5:138925988-139086688	CXXC5	5	138925988	139086688	rs9687282	chr5:139065988	0.95256	SIL1	ENSG00000120725	137	0.00423221	0.920581	4.76137e-05	0.010292	0.0648473	-1	0.248175	0.780255	Microglia	eQTL	pvalue	0.000933875	4
chr3:36834083-36998583	TRANK1	3	36834083	36998583	rs75968099	chr3:36858583	0.94346	TRANK1	ENSG00000168016	239	1.77868e-05	0.912649	4.39596e-07	0.0224911	0.0648417	-1	0.518828	0.923717	Astrocytes	eQTL	pvalue	2.79379e-10	4
chr3:79864042-81128042	GBE1	3	79864042	81128042	rs28490262	chr3:80814042	1.05464	GBE1	ENSG00000114480	634	4.78127e-05	0.873984	3.34739e-06	0.0611231	0.0648412	-1	0.687697	0.987033	Endothelial cells	eQTL	pvalue	1.17857e-13	6
chr6:143594565-143718265	AIG1	6	143594565	143718265	rs9390083	chr6:143647665	0.94441	HIVEP2	ENSG00000010818	263	0.0163707	0.900607	0.000325762	0.0178564	0.0648404	-1	0.307985	0.953469	OPCs / COPs	eQTL	pvalue	1	1
chr15:43541313-44475313	FRMD5	15	43541313	44475313	rs2929278	chr15:44250313	1.06386	B2M	ENSG00000166710	285	7.8743e-06	0.915122	1.7292e-07	0.0200312	0.0648384	1	0.698246	1.0468	OPCs / COPs	eQTL	pvalue	0.856562	4
chr20:37266606-37340106	ARHGAP40	20	37266606	37340106	rs220515	chr20:37283506	0.95935	KIAA1755	ENSG00000149633	152	0.00724569	0.912389	0.00012285	0.0154046	0.0648376	-1	0.164474	0.839727	OPCs / COPs	eQTL	pvalue	2.32482e-15	6
chr15:84641231-85433231	ZSCAN2	15	84641231	85433231	rs11638554	chr15:85148231	1.06663	ZNF592	ENSG00000166716	1078	5.27429e-08	0.853081	5.07901e-09	0.0820847	0.0648342	1	0.714286	1.01175	Excitatory neurons	eQTL	pvalue	0.949423	1
chr11:134246932-134299862	B3GAT1	11	134246932	134299862	rs1440480	chr11:134290032	1.05919	NCAPD3	ENSG00000151503	113	2.62009e-05	0.926648	2.4195e-07	0.00849223	0.0648331	-1	0.690265	0.960999	Endothelial cells	eQTL	pvalue	0.0731521	3
chr9:129638645-130072645	RALGPS1	9	129638645	130072645	rs3739554	chr9:129940645	0.94403	GARNL3	ENSG00000136895	440	0.00938958	0.896788	0.000301072	0.0286902	0.064831	-1	0.711364	0.858964	Astrocytes	eQTL	pvalue	0.0210868	3
chr9:100990887-101079037	GABBR2	9	100990887	101079037	rs10985811	chr9:101070487	0.94696	NANS	ENSG00000095380	286	0.00396688	0.910535	8.99362e-05	0.0205786	0.06483	-1	0.643357	0.943252	Endothelial cells	eQTL	pvalue	0.000176879	NA
chr19:50941843-51052143	LRRC4B	19	50941843	51052143	rs2387414	chr19:51034243	0.9498	TBC1D17	ENSG00000104946	212	0.00100615	0.918862	1.68099e-05	0.0152867	0.0648287	1	0.787736	1.10345	Pericytes	eQTL	pvalue	1.12032e-12	7
chr7:131528547-131627577	PLXNA4	7	131528547	131627577	rs1593304	chr7:131619847	0.93782	PLXNA4	ENSG00000221866	212	0.000364378	0.917242	7.00123e-06	0.0175592	0.0648274	-1	0.537736	0.850042	OPCs / COPs	eQTL	pvalue	1	1
chr7:127144471-127788571	SND1	7	127144471	127788571	rs35045093	chr7:127738471	1.05823	LRRC4	ENSG00000128594	827	0.00873921	0.873725	0.000522628	0.0521863	0.0648273	-1	0.390568	0.9556	Excitatory neurons	eQTL	pvalue	0.877361	1
chr22:41302289-42707289	SREBF2	22	41302289	42707289	rs80094991	chr22:42248289	0.87249	EP300	ENSG00000100393	1531	9.32501e-08	0.818181	1.33413e-08	0.116992	0.0648271	-1	0.703462	0.880586	OPCs / COPs	eQTL	pvalue	1	1
chr2:233551109-233814909	SNORC	2	233551109	233814909	rs778371	chr2:233743109	0.92858	ATG16L1	ENSG00000085978	577	1.11817e-10	0.856349	1.03008e-11	0.078824	0.0648269	1	0.303293	1.02878	Microglia	eQTL	pvalue	0.999737	2
chr7:24515969-24856969	MPP6	7	24515969	24856969	rs79210963	chr7:24717969	0.91732	FAM221A	ENSG00000188732	487	1.10996e-05	0.900211	4.31747e-07	0.0349511	0.0648263	1	0.291581	1.04762	Endothelial cells	eQTL	pvalue	5.09768e-09	9
chr19:2104836-2250236	AP3D1	19	2104836	2250236	rs144821294	chr19:2155136	0.8711	BTBD2	ENSG00000133243	229	0.24849	0.667013	0.00535685	0.0143144	0.0648262	-1	0.152838	0.90737	Microglia	eQTL	pvalue	0.987679	2
chr19:11341016-11431116	TSPAN16	19	11341016	11431116	rs322128	chr19:11402416	0.94488	DNM2	ENSG00000079805	201	0.000845505	0.921008	1.22772e-05	0.0133087	0.0648256	1	0.378109	1.11209	Pericytes	eQTL	pvalue	0.999969	1
chr16:89392580-89682380	CPNE7	16	89392580	89682380	rs352935	chr16:89648580	0.956	LINC02193	ENSG00000260923	489	0.0119734	0.878302	0.000604755	0.0442968	0.0648235	1	0.568507	1.12614	Inhibitory neurons	eQTL	pvalue	NA	NA
chr15:91391160-91443060	FURIN	15	91391160	91443060	rs4702	chr15:91426560	1.08361	IDH2-DT	ENSG00000259685	90	7.46363e-17	0.928417	5.48993e-19	0.00676422	0.0648192	-1	0.222222	0.739106	Astrocytes	eQTL	pvalue	NA	NA
chr22:40612819-41389819	MRTFA	22	40612819	41389819	rs133047	chr22:41027819	1.08318	SREBF2	ENSG00000198911	40	0.0792944	0.8522	0.00031951	0.00336905	0.0648167	1	0.1	1.03686	Endothelial cells	eQTL	pvalue	0.996272	2
chr19:11341016-11431116	TSPAN16	19	11341016	11431116	rs322128	chr19:11402416	0.94488	ZNF136	ENSG00000196646	201	0.000844595	0.920017	1.31989e-05	0.0143128	0.0648123	-1	0.278607	0.740207	Endothelial cells	eQTL	pvalue	1.49305e-08	8
chr15:89732950-89946950	FANCI	15	89732950	89946950	rs2238304	chr15:89843950	1.05085	POLG	ENSG00000140521	327	6.98692e-05	0.913344	1.6706e-06	0.0217736	0.0648113	-1	0.235474	0.788592	Astrocytes	eQTL	pvalue	4.1245e-05	3
chr5:137598607-137813807	REEP2	5	137598607	137813807	rs740076	chr5:137788607	0.95762	KLHL3	ENSG00000146021	302	0.00134222	0.90742	3.91273e-05	0.0263875	0.0648107	-1	0.390728	0.849864	Excitatory neurons	eQTL	pvalue	0.924155	2
chr5:108990775-109216175	MAN2A1	5	108990775	109216175	rs35164357	chr5:109146775	0.94129	SLC25A46	ENSG00000164209	337	1.73348e-05	0.911558	4.50308e-07	0.0236149	0.0648089	-1	0.551929	0.960938	Astrocytes	eQTL	pvalue	0.00117612	5
chr3:48182866-52792866	CACNA2D2	3	48182866	52792866	rs11715134	chr3:50552866	0.93361	AC096887.1	ENSG00000272305	726	1.25364e-15	0.860225	1.09346e-16	0.0749665	0.0648087	1	0.371901	1.07565	Excitatory neurons	eQTL	pvalue	NA	NA
chr1:149999398-151011398	VPS45	1	149999398	151011398	rs12138231	chr1:150115398	0.9351	PLEKHO1	ENSG00000023902	1478	0.000245743	0.826329	3.23118e-05	0.108586	0.0648073	1	0.715156	1.00244	Endothelial cells	eQTL	pvalue	0.949231	3
chr2:172943889-173009089	DLX2	2	172943889	173009089	rs62184960	chr2:172974789	1.07229	RAPGEF4	ENSG00000091428	137	0.0040545	0.919194	5.27377e-05	0.0118913	0.064807	-1	0.722628	0.949436	OPCs / COPs	eQTL	pvalue	0.957226	2
chr16:89387975-90079975	FANCA	16	89387975	90079975	rs11076631	chr16:89877975	1.05359	PIEZO1	ENSG00000103335	1081	0.000833019	0.844515	8.85991e-05	0.089757	0.0648067	-1	0.46531	0.957675	OPCs / COPs	eQTL	pvalue	0.535969	4
chr19:2104836-2250236	AP3D1	19	2104836	2250236	rs144821294	chr19:2155136	0.8711	GNG7	ENSG00000176533	229	0.24847	0.666962	0.00538159	0.0143808	0.0648051	1	0.799127	1.12741	Endothelial cells	eQTL	pvalue	0.475557	8
chr12:95153693-95316293	NDUFA12	12	95153693	95316293	rs6538539	chr12:95195293	1.04886	METAP2	ENSG00000111142	461	0.000368595	0.887599	1.96311e-05	0.0472081	0.0648043	-1	0.373102	0.978256	OPCs / COPs	eQTL	pvalue	0.906383	4
chr11:65352055-65662755	PCNX3	11	65352055	65662755	rs58950470	chr11:65383755	0.9519	MRPL49	ENSG00000149792	500	0.00354034	0.882777	0.000195506	0.0486842	0.0648031	1	0.45	1.12747	Inhibitory neurons	eQTL	pvalue	0.0423029	9
chr10:104220904-105218904	CNNM2	10	104220904	105218904	rs79668541	chr10:104793904	1.12829	PCGF6	ENSG00000156374	1519	1.33864e-18	0.797796	2.30664e-19	0.137405	0.0647986	1	0.19684	1.03054	Endothelial cells	eQTL	pvalue	0.000251716	5
chr5:138925988-139086688	CXXC5	5	138925988	139086688	rs9687282	chr5:139065988	0.95256	IK	ENSG00000113141	59	0.00426172	0.926844	1.90424e-05	0.00407657	0.0647982	1	0.847458	1.68789	Excitatory neurons	eQTL	pvalue	3.47058e-06	4
chr16:29826922-30380922	TAOK2	16	29826922	30380922	rs3814883	chr16:29994922	1.06279	NFATC2IP	ENSG00000176953	118	7.32207e-08	0.925978	7.34837e-10	0.00922824	0.0647942	-1	0.372881	0.696302	Excitatory neurons	eQTL	pvalue	0.00232735	6
chr7:110584912-111270912	IMMP2L	7	110584912	111270912	rs38752	chr7:111078912	1.06184	DOCK4	ENSG00000128512	497	4.75395e-08	0.896944	2.03143e-09	0.038263	0.0647931	-1	0.625755	0.886718	OPCs / COPs	eQTL	pvalue	0.998536	2
chr1:60897225-61128125	NFIA	1	60897225	61128125	rs3900555	chr1:61063225	0.9582	CYP2J2	ENSG00000134716	305	0.0100098	0.904499	0.000227326	0.0204766	0.0647871	1	0.0885246	1.1845	Astrocytes	eQTL	pvalue	4.51202e-12	8
chr12:123229466-123919466	MPHOSPH9	12	123229466	123919466	rs75037792	chr12:123716466	0.89709	HIP1R	ENSG00000130787	686	1.17172e-17	0.881604	7.13392e-19	0.0536111	0.0647849	1	0.125364	1.02693	Pericytes	eQTL	pvalue	1.44297e-06	5
chr7:127144471-127788571	SND1	7	127144471	127788571	rs35045093	chr7:127738471	1.05823	CCDC136	ENSG00000128596	426	0.00909961	0.896732	0.000295854	0.0290905	0.0647823	-1	0.211268	0.98564	Inhibitory neurons	eQTL	pvalue	4.88758e-08	4
chr16:89392580-89682380	CPNE7	16	89392580	89682380	rs352935	chr16:89648580	0.956	SPG7	ENSG00000197912	489	0.01178	0.864115	0.000798722	0.0585252	0.0647811	-1	0.564417	0.839997	OPCs / COPs	eQTL	pvalue	1.38467e-18	9
chr22:39872166-40091566	CACNA1I	22	39872166	40091566	rs732381	chr22:40051166	0.93885	SYNGR1	ENSG00000100321	336	8.00997e-06	0.909629	2.25835e-07	0.0255815	0.0647809	1	0.705357	1.1775	Excitatory neurons	eQTL	pvalue	0.58149	4
chr19:50941843-51052143	LRRC4B	19	50941843	51052143	rs2387414	chr19:51034243	0.9498	RRAS	ENSG00000126458	212	0.000995012	0.908691	2.79996e-05	0.0255058	0.0647803	-1	0.509434	0.966847	Pericytes	eQTL	pvalue	0.287257	7
chr3:52214905-53251905	ITIH1	3	52214905	53251905	rs2710323	chr3:52815905	1.07745	DCAF1	ENSG00000145041	322	3.84104e-12	0.908987	1.11137e-13	0.0262359	0.0647775	1	0.279503	1.01324	Astrocytes	eQTL	pvalue	NA	1
chr1:243512441-244020001	AKT3	1	243512441	244020001	rs61833239	chr1:244010441	0.91916	ZBTB18	ENSG00000179456	498	4.20681e-06	0.900147	1.64207e-07	0.0350711	0.0647771	-1	0.445783	0.701623	Inhibitory neurons	eQTL	pvalue	0.970124	1
chr5:139729328-140350328	PCDHA1	5	139729328	140350328	rs10069930	chr5:140163328	1.04949	PFDN1	ENSG00000113068	756	3.61012e-05	0.873141	2.56799e-06	0.0620445	0.0647762	-1	0.177249	0.780036	Excitatory neurons	eQTL	pvalue	0.805475	3
chr20:37272569-37517069	PPP1R16B	20	37272569	37517069	rs56245805	chr20:37489569	0.93062	KIAA1755	ENSG00000149633	569	2.3505e-09	0.88976	1.20276e-10	0.0454646	0.0647755	1	0.625659	1.031	Astrocytes	eQTL	pvalue	2.32482e-15	6
chr19:50037927-50204327	IRF3 - BCL2L12	19	50037927	50204327	rs2304205	chr19:50168927	1.07294	SNRNP70	ENSG00000104852	227	1.35917e-08	0.917099	2.69587e-10	0.0181256	0.064775	-1	0.339207	0.845474	Endothelial cells	eQTL	pvalue	0.993095	1
chr3:48182866-52792866	CACNA2D2	3	48182866	52792866	rs11715134	chr3:50552866	0.93361	RBM15B	ENSG00000259956	1698	3.44788e-12	0.815931	5.04376e-13	0.119294	0.064775	-1	0.59364	0.848404	Excitatory neurons	eQTL	pvalue	0.998677	NA
chr2:200856831-201247531	SPATS2L	2	200856831	201247531	rs140001745	chr2:201199831	1.11293	MAIP1	ENSG00000162972	585	1.32824e-11	0.888755	6.95472e-13	0.0464707	0.0647742	1	0.565812	1.30672	Endothelial cells	eQTL	pvalue	NA	8
chr18:77586194-77931194	KCNG2	18	77586194	77931194	rs72980087	chr18:77632194	0.93763	ADNP2	ENSG00000101544	795	7.85453e-11	0.885037	4.46002e-12	0.0501901	0.0647724	1	0.8	1.08674	Endothelial cells	eQTL	pvalue	0.346938	2
chr8:17013166-17184666	CNOT7	8	17013166	17184666	rs7845103	chr8:17084866	0.95437	MTMR7	ENSG00000003987	378	0.0444381	0.860954	0.00146769	0.0283705	0.0647693	-1	0.375661	0.974334	Oligodendrocytes	eQTL	pvalue	1.63744e-09	6
chr15:89732950-89946950	FANCI	15	89732950	89946950	rs2238304	chr15:89843950	1.05085	ABHD2	ENSG00000140526	327	6.98618e-05	0.913248	1.68136e-06	0.0219143	0.0647663	1	0.761468	1.08546	Inhibitory neurons	eQTL	pvalue	0.849464	3
chr7:138571080-138642480	KIAA1549	7	138571080	138642480	rs10243922	chr7:138599980	0.95047	ZC3HAV1	ENSG00000105939	222	0.0113365	0.902694	0.00026383	0.0209433	0.0647623	-1	0.337838	0.930566	Microglia	eQTL	pvalue	0.0218726	4
chr2:172943889-173009089	DLX2	2	172943889	173009089	rs62184960	chr2:172974789	1.07229	SLC25A12	ENSG00000115840	137	0.00406128	0.920732	4.61539e-05	0.0103988	0.0647621	-1	0.481752	0.84218	Inhibitory neurons	eQTL	pvalue	0.88705	2
chr22:39872166-40091566	CACNA1I	22	39872166	40091566	rs732381	chr22:40051166	0.93885	CBX7	ENSG00000100307	336	8.0228e-06	0.911087	2.13208e-07	0.0241476	0.0647572	1	0.723214	1.01361	Inhibitory neurons	eQTL	pvalue	0.837455	3
chr8:38014506-38344506	LETM2	8	38014506	38344506	rs7816998	chr8:38257506	1.0595	ADGRA2	ENSG00000020181	305	2.17914e-05	0.914808	4.87792e-07	0.0204129	0.0647571	-1	0.783607	0.762277	Endothelial cells	eQTL	pvalue	NA	4
chr2:172943889-173009089	DLX2	2	172943889	173009089	rs62184960	chr2:172974789	1.07229	TLK1	ENSG00000198586	137	0.00406354	0.921245	4.3914e-05	0.00989097	0.0647569	-1	0.350365	0.936876	Astrocytes	eQTL	pvalue	0.999995	1
chr6:24989493-30509493	ZNF184	6	24989493	30509493	rs13195636	chr6:27509493	1.2343	ALDH5A1	ENSG00000112294	1424	1.57866e-11	0.841065	1.76894e-12	0.0941792	0.0647553	-1	0.410815	0.982176	Inhibitory neurons	eQTL	pvalue	0.00290426	6
chr9:100990887-101079037	GABBR2	9	100990887	101079037	rs10985811	chr9:101070487	0.94696	ANKS6	ENSG00000165138	286	0.00396809	0.910814	8.90482e-05	0.0203749	0.064754	1	0.63986	1.08867	Microglia	eQTL	pvalue	0.000273308	4
chr7:131528547-131627577	PLXNA4	7	131528547	131627577	rs1593304	chr7:131619847	0.93782	AC016831.1	ENSG00000226380	170	0.00348189	0.914421	6.60434e-05	0.0172797	0.0647514	1	0.764706	1.39249	Endothelial cells	eQTL	pvalue	NA	NA
chr2:200386767-200753767	FTCDNL1	2	200386767	200753767	rs76432012	chr2:200576767	1.10594	BZW1	ENSG00000082153	96	2.93911e-10	0.927705	2.41085e-12	0.00754491	0.0647499	-1	0.375	0.930334	Oligodendrocytes	eQTL	pvalue	0.744806	2
chr3:79864042-81128042	GBE1	3	79864042	81128042	rs28490262	chr3:80814042	1.05464	ROBO1	ENSG00000169855	1701	8.0753e-06	0.78187	1.58472e-06	0.153372	0.0647484	1	0.894768	1.23919	Oligodendrocytes	eQTL	pvalue	3.04029e-08	4
chr1:149999398-151011398	VPS45	1	149999398	151011398	rs12138231	chr1:150115398	0.9351	TARS2	ENSG00000143374	1478	0.00023871	0.802681	3.93621e-05	0.132293	0.0647474	1	0.579161	1.15751	Excitatory neurons	eQTL	pvalue	1.87456e-08	5
chr1:43793084-44482084	PTPRF	1	43793084	44482084	rs11210892	chr1:44100084	1.06983	TIE1	ENSG00000066056	981	8.20398e-11	0.839746	9.33702e-12	0.0955074	0.064747	1	0.492355	1.2468	Pericytes	eQTL	pvalue	8.71417e-12	5
chr3:36834083-36998583	TRANK1	3	36834083	36998583	rs75968099	chr3:36858583	0.94346	MLH1	ENSG00000076242	239	1.78119e-05	0.913937	4.16378e-07	0.0212998	0.0647449	-1	0.205021	0.897871	Pericytes	eQTL	pvalue	0.739578	3
chr12:123229466-123919466	MPHOSPH9	12	123229466	123919466	rs75037792	chr12:123716466	0.89709	DENR	ENSG00000139726	686	1.17941e-17	0.887392	6.37065e-19	0.0478683	0.0647397	-1	0.176385	0.788102	Oligodendrocytes	eQTL	pvalue	0.846253	3
chr5:7187964-7270264	ADCY2	5	7187964	7270264	rs72723227	chr5:7245664	1.04917	NSUN2	ENSG00000037474	264	0.00493465	0.908645	0.00011746	0.0215638	0.0647387	-1	0.227273	0.944913	Oligodendrocytes	eQTL	pvalue	0.961846	3
chr11:133880987-133906837	JAM3	11	133880987	133906837	rs619091	chr11:133884137	0.95638	B3GAT1	ENSG00000109956	50	0.028144	0.903436	0.000113193	0.00356879	0.0647383	1	0.68	1.54955	Astrocytes	eQTL	pvalue	0.789153	4
chr4:102456709-103388709	SLC39A8	4	102456709	103388709	rs13107325	chr4:103188709	0.85325	PPP3CA	ENSG00000138814	1728	4.96234e-15	0.809541	7.7106e-16	0.125724	0.0647352	-1	0.623843	0.995636	Microglia	eQTL	pvalue	0.998149	1
chr1:243598592-244077592	AKT3	1	243598592	244077592	rs2220276	chr1:243717592	0.95075	PLD5	ENSG00000180287	117	0.00161778	0.925495	1.4338e-05	0.00813772	0.0647351	-1	0.384615	0.822189	Astrocytes	eQTL	pvalue	0.124198	3
chr1:149999398-151011398	VPS45	1	149999398	151011398	rs12138231	chr1:150115398	0.9351	NBPF9	ENSG00000269713	89	0.000445396	0.928852	2.89189e-06	0.00596617	0.0647337	-1	0.898876	0.624135	Microglia	eQTL	pvalue	NA	NA
chr2:201113861-201332961	SPATS2L	2	201113861	201332961	rs1347692	chr2:201297861	1.05106	TRAK2	ENSG00000115993	27	0.298437	0.633404	0.00111812	0.00230838	0.0647321	-1	0.148148	0.798635	Microglia	eQTL	pvalue	6.92274e-10	5
chr1:226703701-226921001	STUM	1	226703701	226921001	rs41314284	chr1:226790001	0.92543	ACBD3	ENSG00000182827	341	0.0744304	0.825942	0.0028903	0.0320085	0.0647285	1	0.671554	1.12578	OPCs / COPs	eQTL	pvalue	0.981823	3
chr12:53475164-54060164	SP7	12	53475164	54060164	rs61928076	chr12:53730164	0.87328	TNS2	ENSG00000111077	690	0.143294	0.705249	0.014657	0.0720722	0.0647275	-1	0.411594	0.978547	OPCs / COPs	eQTL	pvalue	NA	3
chr2:37281136-37592636	QPCT	2	37281136	37592636	rs3770752	chr2:37576136	1.05908	EIF2AK2	ENSG00000055332	647	2.59329e-05	0.893289	1.21999e-06	0.0419591	0.0647249	-1	0.749614	0.872096	OPCs / COPs	eQTL	pvalue	0.0515534	3
chr15:89732950-89946950	FANCI	15	89732950	89946950	rs2238304	chr15:89843950	1.05085	IDH2-DT	ENSG00000259685	327	6.97352e-05	0.911592	1.81133e-06	0.0236133	0.0647233	1	0.87156	1.16491	Astrocytes	eQTL	pvalue	NA	NA
chr17:19665177-20385177	SPECC1	17	19665177	20385177	rs9891739	chr17:19942177	0.956	USP22	ENSG00000124422	538	0.0771384	0.80876	0.00430536	0.045075	0.064721	-1	0.871747	0.877406	Oligodendrocytes	eQTL	pvalue	0.983293	2
chr2:200856831-201247531	SPATS2L	2	200856831	201247531	rs140001745	chr2:201199831	1.11293	ORC2	ENSG00000115942	585	1.33597e-11	0.893924	6.19055e-13	0.0413575	0.0647183	1	0.388034	1.26078	Astrocytes	eQTL	pvalue	0.97187	2
chr6:43076575-43258275	CUL9	6	43076575	43258275	rs113113059	chr6:43160375	1.06332	TMEM63B	ENSG00000137216	235	1.57882e-05	0.91345	3.78211e-07	0.0218173	0.0647169	1	0.459574	1.07804	Astrocytes	eQTL	pvalue	0.999845	1
chr20:37272569-37517069	PPP1R16B	20	37272569	37517069	rs56245805	chr20:37489569	0.93062	DHX35	ENSG00000101452	569	2.33869e-09	0.885286	1.32256e-10	0.0499995	0.064714	1	0.688928	1.13177	Endothelial cells	eQTL	pvalue	9.69274e-11	7
chr16:89387975-90079975	FANCA	16	89387975	90079975	rs11076631	chr16:89877975	1.05359	FAM157C	ENSG00000260528	1672	0.000249372	0.79612	4.35205e-05	0.138874	0.0647127	1	0.31878	1.04943	Microglia	eQTL	pvalue	NA	NA
chr10:18537326-18968326	CACNB2	10	18537326	18968326	rs6482437	chr10:18726326	0.90059	ARL5B	ENSG00000165997	1204	5.57812e-09	0.84873	5.69308e-10	0.0865575	0.0647122	1	0.380399	1.05479	Endothelial cells	eQTL	pvalue	0.463976	6
chr16:89392580-89682380	CPNE7	16	89392580	89682380	rs352935	chr16:89648580	0.956	RPL13	ENSG00000167526	489	0.0116811	0.856861	0.000898551	0.0658482	0.0647111	1	0.611452	1.2408	OPCs / COPs	eQTL	pvalue	0.914867	2
chr1:149999398-151011398	VPS45	1	149999398	151011398	rs12138231	chr1:150115398	0.9351	VPS45	ENSG00000136631	1478	0.000245984	0.827138	3.20997e-05	0.107873	0.0647108	1	0.700271	1.01932	Microglia	eQTL	pvalue	0.00030557	4
chr2:174927432-175175752	OLA1	2	174927432	175175752	rs9287971	chr2:174931752	0.95523	CIR1	ENSG00000138433	496	0.0189936	0.876935	0.000835868	0.0385273	0.0647079	-1	0.375	0.879586	Endothelial cells	eQTL	pvalue	0.0121191	6
chr5:44642500-46392500	HCN1	5	44642500	46392500	rs10035564	chr5:45252500	0.93725	MRPS30	ENSG00000112996	879	1.66444e-09	0.827766	2.16344e-10	0.107528	0.0647052	1	0.242321	1.11867	OPCs / COPs	eQTL	pvalue	5.58148e-05	7
chr16:4447786-4737486	DNAJA3	16	4447786	4737486	rs8048039	chr16:4498486	1.05022	CREBBP	ENSG00000005339	391	0.00194561	0.904364	6.23648e-05	0.0289239	0.0647046	-1	0.255754	0.705242	Oligodendrocytes	eQTL	pvalue	1	1
chr5:146188724-146431124	PPP2R2B	5	146188724	146431124	rs1126057	chr5:146335724	0.95829	JAKMIP2	ENSG00000176049	370	0.0212064	0.883364	0.000721863	0.0300049	0.0647031	-1	0.256757	0.927307	Endothelial cells	eQTL	pvalue	0.999937	1
chr19:57141218-57194168	ZNF835	19	57141218	57194168	rs758749	chr19:57189718	0.94035	AC004076.1	ENSG00000268163	155	0.0193083	0.900571	0.000325021	0.0150948	0.0647012	1	0.529032	1.08342	Pericytes	eQTL	pvalue	NA	8
chr7:127144471-127788571	SND1	7	127144471	127788571	rs35045093	chr7:127738471	1.05823	GRM8	ENSG00000179603	827	0.00871072	0.870876	0.000552372	0.0551601	0.0647005	-1	0.598549	0.926258	Pericytes	eQTL	pvalue	0.00403862	4
chr16:9834960-9997160	GRIN2A	16	9834960	9997160	rs9926049	chr16:9939960	0.94592	CARHSP1	ENSG00000153048	225	4.51945e-05	0.919055	7.99793e-07	0.0161995	0.0646992	-1	0.884444	0.943661	Oligodendrocytes	eQTL	pvalue	NA	10
chr12:99362881-99691881	ANKS1B	12	99362881	99691881	rs529486	chr12:99539881	0.94753	SLC25A3	ENSG00000075415	439	0.00846611	0.891451	0.000333487	0.0350503	0.0646992	1	0.441913	1.06365	Oligodendrocytes	eQTL	pvalue	0.0715576	4
chr22:41302289-42707289	SREBF2	22	41302289	42707289	rs80094991	chr22:42248289	0.87249	RANGAP1	ENSG00000100401	1816	9.07644e-08	0.811206	1.38921e-08	0.124096	0.0646985	1	0.536344	1.06534	Astrocytes	eQTL	pvalue	0.132719	3
chr3:52214905-53251905	ITIH1	3	52214905	53251905	rs2710323	chr3:52815905	1.07745	GPR62	ENSG00000180929	952	6.93637e-16	0.851629	6.82059e-17	0.0836766	0.064694	-1	0.293067	0.587088	Oligodendrocytes	eQTL	pvalue	0.229622	8
chr19:50037927-50204327	IRF3 - BCL2L12	19	50037927	50204327	rs2304205	chr19:50168927	1.07294	GYS1	ENSG00000104812	227	1.35948e-08	0.917307	2.67747e-10	0.0180015	0.0646913	1	0.876652	1.40886	Excitatory neurons	eQTL	pvalue	0.00832267	3
chr10:18577821-18675121	CACNB2	10	18577821	18675121	rs1325994	chr10:18657521	0.95657	ST8SIA6	ENSG00000148488	246	0.0232377	0.892247	0.000504856	0.01932	0.0646903	1	0.662602	1.04521	Pericytes	eQTL	pvalue	2.70749e-08	9
chr20:48030817-48131617	KCNB1	20	48030817	48131617	rs11696755	chr20:48105317	0.93679	B4GALT5	ENSG00000158470	209	6.26467e-05	0.918202	1.16729e-06	0.0170442	0.0646896	1	0.712919	1.30932	Astrocytes	eQTL	pvalue	0.991658	1
chr17:43463839-44888839	KANSL1	17	43463839	44888839	rs2532240	chr17:44265839	1.05348	CDC27	ENSG00000004897	259	0.000146608	0.917215	2.87877e-06	0.0179456	0.0646894	-1	0.857143	0.874971	OPCs / COPs	eQTL	pvalue	0.486673	2
chr16:4447786-4737486	DNAJA3	16	4447786	4737486	rs8048039	chr16:4498486	1.05022	ANKS3	ENSG00000168096	391	0.00194805	0.905497	5.99598e-05	0.027806	0.064689	-1	0.383632	0.830148	Excitatory neurons	eQTL	pvalue	0.0123556	4
chr11:133792784-133865884	IGSF9B	11	133792784	133865884	rs4936215	chr11:133852684	1.08632	JAM3	ENSG00000166086	187	3.19628e-09	0.921439	4.83516e-11	0.0138743	0.0646871	1	0.663102	1.37954	Astrocytes	eQTL	pvalue	0.000178704	5
chr12:121622257-121695157	P2RX4	12	121622257	121695157	rs2686386	chr12:121639657	1.05633	CABP1	ENSG00000157782	216	0.00438678	0.913072	8.56925e-05	0.0177715	0.0646838	1	0.490741	1.17834	Inhibitory neurons	eQTL	pvalue	0.994401	2
chr13:58251746-59296746	PCDH17	13	58251746	59296746	rs9569820	chr13:58702746	0.93463	PCDH17	ENSG00000118946	1900	0.000146814	0.811317	2.242e-05	0.123831	0.0646829	-1	0.671053	0.920511	Inhibitory neurons	eQTL	pvalue	0.960498	2
chr6:108864184-109031184	FOXO3	6	108864184	109031184	rs2153960	chr6:108988184	1.05274	NR2E1	ENSG00000112333	184	0.000309633	0.922495	4.22072e-06	0.0125102	0.0646812	1	0.440217	1.98866	Inhibitory neurons	eQTL	pvalue	0.990509	1
chr8:27277127-27557127	CLU	8	27277127	27557127	rs73229090	chr8:27442127	1.10805	ZNF395	ENSG00000186918	691	5.04594e-07	0.886308	2.794e-08	0.0490112	0.0646803	1	0.516643	1.05081	Endothelial cells	eQTL	pvalue	0.819057	3
chr15:43541313-44475313	FRMD5	15	43541313	44475313	rs2929278	chr15:44250313	1.06386	TMEM62	ENSG00000137842	759	7.07851e-06	0.882061	4.27877e-07	0.0532535	0.064678	-1	0.773386	0.810592	Oligodendrocytes	eQTL	pvalue	5.98676e-08	6
chr6:43076575-43258275	CUL9	6	43076575	43258275	rs113113059	chr6:43160375	1.06332	RRP36	ENSG00000124541	247	1.5807e-05	0.914538	3.60085e-07	0.0207686	0.0646774	-1	0.712551	0.850553	Oligodendrocytes	eQTL	pvalue	9.22386e-11	9
chr1:146698465-146984365	BCL9	1	146698465	146984365	rs61838369	chr1:146964465	0.94734	GPR89B	ENSG00000188092	337	0.0466101	0.85806	0.00158287	0.0290748	0.0646723	1	0.777448	1.12513	Excitatory neurons	eQTL	pvalue	0.7917	7
chr1:200874225-201055925	KIF21B	1	200874225	201055925	rs12126806	chr1:200963825	1.05117	DDX59	ENSG00000118197	353	0.0190689	0.890745	0.000536112	0.0249781	0.0646722	1	0.314448	1.0962	OPCs / COPs	eQTL	pvalue	0.00107791	5
chr2:27501538-28325538	MRPL33 - RBKS	2	27501538	28325538	rs12474906	chr2:28033538	1.05844	ZNF512	ENSG00000243943	705	0.000348317	0.776349	7.11698e-05	0.158563	0.0646682	1	0.165957	1.06572	Oligodendrocytes	eQTL	pvalue	0.949147	2
chr19:19324669-19795669	GATAD2A	19	19324669	19795669	rs1858999	chr19:19497669	1.06237	CRTC1	ENSG00000105662	541	9.99048e-09	0.898918	4.05417e-10	0.0364138	0.0646679	1	0.874307	1.12887	Inhibitory neurons	eQTL	pvalue	0.980548	2
chr11:113431929-113451229	DRD2	11	113431929	113451229	rs4319542	chr11:113451229	1.04959	NCAM1	ENSG00000149294	34	0.000432223	0.931512	1.60227e-06	0.00338849	0.0646662	-1	0.382353	0.847629	Endothelial cells	eQTL	pvalue	NA	1
chr16:29826922-30380922	TAOK2	16	29826922	30380922	rs3814883	chr16:29994922	1.06279	ALDOA	ENSG00000149925	386	2.69756e-09	0.901897	1.00205e-10	0.0334378	0.0646652	-1	0.264249	0.944541	OPCs / COPs	eQTL	pvalue	0.0248344	5
chr12:50460835-51221325	ASIC1	12	50460835	51221325	rs578470	chr12:50463325	0.95485	SLC11A2	ENSG00000110911	750	0.0117344	0.86926	0.000724669	0.0536173	0.0646637	-1	0.278667	0.836283	Excitatory neurons	eQTL	pvalue	0.00623524	3
chr19:11341016-11431116	TSPAN16	19	11341016	11431116	rs322128	chr19:11402416	0.94488	YIPF2	ENSG00000130733	201	0.000843538	0.918865	1.43926e-05	0.0156132	0.0646635	1	0.552239	1.07828	Pericytes	eQTL	pvalue	0.00109917	8
chr12:121622257-121695157	P2RX4	12	121622257	121695157	rs2686386	chr12:121639657	1.05633	PXN	ENSG00000089159	216	0.00439769	0.915342	7.48919e-05	0.0155235	0.0646615	1	0.518519	1.14264	Excitatory neurons	eQTL	pvalue	0.00656841	3
chr8:65422878-65753878	CYP7B1	8	65422878	65753878	rs10957321	chr8:65605878	0.95294	ARMC1	ENSG00000104442	294	0.000149894	0.914359	3.4249e-06	0.0208273	0.0646603	-1	0.42517	0.72767	Oligodendrocytes	eQTL	pvalue	0.876352	3
chr2:198143568-198954568	COQ10B	2	198143568	198954568	rs2914983	chr2:198314568	1.06481	PGAP1	ENSG00000197121	636	2.14327e-09	0.890035	1.09252e-10	0.0453047	0.0646598	1	0.966981	1.96042	Excitatory neurons	eQTL	pvalue	0.00878588	4
chr1:173370303-175000303	AL139142.2 - ANKRD45	1	173370303	175000303	rs61828917	chr1:173580303	1.06994	ZBTB37	ENSG00000185278	1892	6.70259e-05	0.811575	1.02206e-05	0.12369	0.0646572	-1	0.653277	0.951743	Oligodendrocytes	eQTL	pvalue	0.734037	2
chr19:50037927-50204327	IRF3 - BCL2L12	19	50037927	50204327	rs2304205	chr19:50168927	1.07294	CPT1C	ENSG00000169169	227	1.33657e-08	0.901849	4.97363e-10	0.0334949	0.0646562	1	0.277533	1.10875	Excitatory neurons	eQTL	pvalue	0.000284628	4
chr1:6577856-6866956	DNAJC11	1	6577856	6866956	rs11122119	chr1:6768856	0.95571	NOL9	ENSG00000162408	512	0.00744579	0.887316	0.00033825	0.0402447	0.064655	-1	0.480469	0.906744	Inhibitory neurons	eQTL	pvalue	0.00447024	3
chr22:51078291-51139391	SHANK3	22	51078291	51139391	rs6010045	chr22:51103091	0.95342	PIM3	ENSG00000198355	81	0.0138132	0.916338	7.81742e-05	0.00512125	0.0646493	1	0.802469	1.21652	OPCs / COPs	eQTL	pvalue	0.937121	1
chr3:107168837-107550837	BBX	3	107168837	107550837	rs167924	chr3:107379837	0.95066	IFT57	ENSG00000114446	608	0.0108224	0.87883	0.000556762	0.0451469	0.0646442	-1	0.324013	0.974077	Endothelial cells	eQTL	pvalue	4.07946e-06	7
chr12:103489131-103625331	C12orf42	12	103489131	103625331	rs7133857	chr12:103600131	1.04938	NFYB	ENSG00000120837	179	0.00274757	0.918837	4.12628e-05	0.0137344	0.0646399	1	0.642458	1.29799	Oligodendrocytes	eQTL	pvalue	0.00327376	7
chr1:243512441-244020001	AKT3	1	243512441	244020001	rs61833239	chr1:244010441	0.91916	ADSS	ENSG00000035687	380	4.25444e-06	0.910283	1.17487e-07	0.0250729	0.0646396	-1	0.402632	0.704675	Endothelial cells	eQTL	pvalue	0.82287	3
chr12:57257814-57490104	NAB2	12	57257814	57490104	rs324017	chr12:57487814	0.94526	LRP1	ENSG00000123384	377	4.30526e-05	0.908658	1.26617e-06	0.026659	0.0646386	-1	0.440318	0.837639	Microglia	eQTL	pvalue	1	1
chr9:36301028-36500928	CLTA	9	36301028	36500928	rs2381411	chr9:36319928	0.956	EBLN3P	ENSG00000281649	220	0.00817285	0.909925	0.000154262	0.0171101	0.0646374	1	0.627273	1.04121	Microglia	eQTL	pvalue	NA	NA
chr2:200536382-201308382	C2orf69 - TYW5	2	200536382	201308382	rs1658810	chr2:200816382	1.08405	SPATS2L	ENSG00000196141	1059	4.06336e-12	0.811061	6.2309e-13	0.124307	0.0646323	-1	0.318225	0.876343	Excitatory neurons	eQTL	pvalue	0.970345	3
chr17:43463839-44888839	KANSL1	17	43463839	44888839	rs2532240	chr17:44265839	1.05348	ARHGAP27	ENSG00000159314	2841	1.18524e-05	0.742309	3.08336e-06	0.193045	0.0646311	-1	0.0594861	0.945373	Inhibitory neurons	eQTL	pvalue	0.00125584	3
chr2:172943889-173009089	DLX2	2	172943889	173009089	rs62184960	chr2:172974789	1.07229	HAT1	ENSG00000128708	137	0.00405477	0.919255	5.32443e-05	0.0120064	0.0646308	-1	0.321168	0.976621	Endothelial cells	eQTL	pvalue	0.839885	2
chr15:35051907-35080177	ACTC1	15	35051907	35080177	rs2917627	chr15:35072407	0.9412	KATNBL1	ENSG00000134152	127	0.104141	0.822585	0.000978517	0.00766442	0.0646305	-1	0.724409	0.945833	OPCs / COPs	eQTL	pvalue	0.0141547	3
chr17:43463839-44888839	KANSL1	17	43463839	44888839	rs2532240	chr17:44265839	1.05348	CDC27	ENSG00000004897	259	0.000146073	0.913869	3.42328e-06	0.0213523	0.0646293	-1	0.254826	0.971169	Microglia	eQTL	pvalue	0.486673	2
chr6:43076575-43258275	CUL9	6	43076575	43258275	rs113113059	chr6:43160375	1.06332	ABCC10	ENSG00000124574	247	1.58279e-05	0.915751	3.39986e-07	0.0196058	0.0646267	-1	0.497976	0.744415	Astrocytes	eQTL	pvalue	8.30539e-21	6
chr5:153343075-153494465	MFAP3	5	153343075	153494465	rs4958696	chr5:153485075	0.95418	MFAP3	ENSG00000037749	283	0.00371062	0.912455	7.80602e-05	0.0191307	0.0646251	1	0.215548	1.25757	Pericytes	eQTL	pvalue	0.00844478	7
chr22:41302289-42707289	SREBF2	22	41302289	42707289	rs80094991	chr22:42248289	0.87249	WBP2NL	ENSG00000183066	1851	9.08873e-08	0.812321	1.37752e-08	0.123053	0.0646251	1	0.454889	1.02918	Microglia	eQTL	pvalue	2.07233e-09	9
chr17:1983774-2237474	SMG6	17	1983774	2237474	rs12943566	chr17:2157774	0.94885	PRPF8	ENSG00000174231	431	2.38542e-05	0.884003	1.38743e-06	0.0513516	0.0646203	-1	0.164733	0.978707	OPCs / COPs	eQTL	pvalue	1	1
chr1:28647580-29177580	GMEB1	1	28647580	29177580	rs61786047	chr1:29032580	1.08199	FAM76A	ENSG00000009780	470	0.00262049	0.903643	8.43783e-05	0.0290321	0.06462	1	0.429787	1.02758	Pericytes	eQTL	pvalue	0.000561029	6
chr2:200536382-201308382	C2orf69 - TYW5	2	200536382	201308382	rs1658810	chr2:200816382	1.08405	SGO2	ENSG00000163535	1059	4.28479e-12	0.855261	4.01746e-13	0.0801255	0.0646133	1	0.751653	1.37161	Excitatory neurons	eQTL	pvalue	NA	4
chr1:200874225-201055925	KIF21B	1	200874225	201055925	rs12126806	chr1:200963825	1.05117	LMOD1	ENSG00000163431	276	0.0192674	0.894572	0.000455734	0.0210948	0.06461	-1	0.460145	0.959686	OPCs / COPs	eQTL	pvalue	0.790873	2
chr1:226703701-226921001	STUM	1	226703701	226921001	rs41314284	chr1:226790001	0.92543	PSEN2	ENSG00000143801	341	0.0736154	0.816898	0.00371528	0.0411632	0.0646078	1	0.686217	1.00034	Endothelial cells	eQTL	pvalue	0.0270142	4
chr18:77586194-77931194	KCNG2	18	77586194	77931194	rs72980087	chr18:77632194	0.93763	PQLC1	ENSG00000122490	795	7.68053e-11	0.865432	6.21479e-12	0.0699628	0.0646051	1	0.594969	1.25293	Microglia	eQTL	pvalue	0.000252469	6
chr8:38014506-38344506	LETM2	8	38014506	38344506	rs7816998	chr8:38257506	1.0595	NSD3	ENSG00000147548	305	2.18163e-05	0.915852	4.66537e-07	0.0195207	0.0646048	-1	0.170492	0.674424	Excitatory neurons	eQTL	pvalue	NA	1
chr11:113285994-113448794	DRD2	11	113285994	113448794	rs2514218	chr11:113392994	1.0724	ZBTB16	ENSG00000109906	293	2.38491e-09	0.909602	6.78047e-11	0.025796	0.0646022	1	0.392491	1.39843	Astrocytes	eQTL	pvalue	0.980087	1
chr6:111415689-111951689	REV3L	6	111415689	111951689	rs9487653	chr6:111822689	1.05834	CDK19	ENSG00000155111	766	0.0149168	0.869917	0.000853527	0.0497113	0.064601	-1	0.224543	0.970641	Excitatory neurons	eQTL	pvalue	0.998017	1
chr5:151414104-152654104	NMUR2	5	151414104	152654104	rs79212538	chr5:151993104	0.89431	SPARC	ENSG00000113140	1779	0.000430866	0.784387	8.2705e-05	0.150499	0.0646001	-1	0.256324	0.997208	Endothelial cells	eQTL	pvalue	0.886494	2
chr15:35051907-35080177	ACTC1	15	35051907	35080177	rs2917627	chr15:35072407	0.9412	AC021231.1	ENSG00000259336	127	0.103973	0.821254	0.00115047	0.00902269	0.0645998	1	0.511811	1.02749	Oligodendrocytes	eQTL	pvalue	NA	NA
chr17:1983774-2237474	SMG6	17	1983774	2237474	rs12943566	chr17:2157774	0.94885	SMG6	ENSG00000070366	431	2.44315e-05	0.905395	8.10772e-07	0.0299814	0.064598	-1	0.099768	0.792277	Astrocytes	eQTL	pvalue	0.999935	2
chr11:133792784-133865884	IGSF9B	11	133792784	133865884	rs4936215	chr11:133852684	1.08632	IGSF9B	ENSG00000080854	187	3.19358e-09	0.920661	5.13592e-11	0.0147415	0.0645978	-1	0.497326	0.861095	OPCs / COPs	eQTL	pvalue	0.999873	2
chr17:55712940-55794240	MSI2	17	55712940	55794240	rs4793888	chr17:55737740	0.94092	CUEDC1	ENSG00000180891	215	0.000115846	0.915634	2.49425e-06	0.0196497	0.0645978	1	0.693023	1.32413	Inhibitory neurons	eQTL	pvalue	6.38269e-05	7
chr1:226703701-226921001	STUM	1	226703701	226921001	rs41314284	chr1:226790001	0.92543	CDC42BPA	ENSG00000143776	341	0.0753118	0.835722	0.00201978	0.0223486	0.0645975	1	0.57478	1.58996	Excitatory neurons	eQTL	pvalue	0.99992	2
chr2:172943889-173009089	DLX2	2	172943889	173009089	rs62184960	chr2:172974789	1.07229	RAPGEF4	ENSG00000091428	137	0.00404407	0.916829	6.41135e-05	0.0144706	0.0645918	-1	0.416058	0.848669	Inhibitory neurons	eQTL	pvalue	0.957226	2
chr11:124599040-124678940	ESAM	11	124599040	124678940	rs1940171	chr11:124633640	1.07627	ROBO4	ENSG00000154133	107	4.3636e-08	0.927767	3.62528e-10	0.0076433	0.0645894	-1	0.392523	0.758164	Pericytes	eQTL	pvalue	1.66866e-09	5
chr3:107168837-107550837	BBX	3	107168837	107550837	rs167924	chr3:107379837	0.95066	CIP2A	ENSG00000163507	306	0.0193234	0.893857	0.000471829	0.0217612	0.0645869	1	0.352941	1.00899	Excitatory neurons	eQTL	pvalue	NA	5
chr1:243598592-244077592	AKT3	1	243598592	244077592	rs2220276	chr1:243717592	0.95075	CATSPERE	ENSG00000179397	422	4.13737e-06	0.885209	2.34948e-07	0.0502036	0.0645827	-1	0.253555	0.911095	Microglia	eQTL	pvalue	NA	5
chr19:2104836-2250236	AP3D1	19	2104836	2250236	rs144821294	chr19:2155136	0.8711	CIRBP	ENSG00000099622	229	0.249981	0.671016	0.00393266	0.0104917	0.0645789	1	0.480349	1.89691	Oligodendrocytes	eQTL	pvalue	0.622586	4
chr19:19324669-19795669	GATAD2A	19	19324669	19795669	rs1858999	chr19:19497669	1.06237	ZNF253	ENSG00000256771	543	9.77084e-09	0.879155	6.26151e-10	0.0562749	0.0645696	-1	0.287293	0.846902	Endothelial cells	eQTL	pvalue	1.33296e-06	9
chr18:52992458-53630258	TCF4	18	52992458	53630258	rs72934602	chr18:53568458	1.10871	WDR7	ENSG00000091157	432	1.58027e-06	0.887228	8.59677e-08	0.048201	0.0645694	-1	0.134259	0.761049	Excitatory neurons	eQTL	pvalue	1	1
chr12:53475164-54060164	SP7	12	53475164	54060164	rs61928076	chr12:53730164	0.87328	PFDN5	ENSG00000123349	690	0.148887	0.732772	0.0090921	0.0446838	0.0645649	-1	0.436232	0.790475	Inhibitory neurons	eQTL	pvalue	0.0433856	8
chr8:144792601-144940101	IQANK1	8	144792601	144940101	rs11136325	chr8:144870701	1.05443	VPS28	ENSG00000160948	170	0.00111259	0.923027	1.36781e-05	0.0112831	0.0645639	-1	0.570588	0.916568	Excitatory neurons	eQTL	pvalue	0.115975	4
chr12:121092544-121485544	HNF1A	12	121092544	121485544	rs2649999	chr12:121380544	1.05075	GCN1	ENSG00000089154	853	0.00194322	0.856838	0.000173603	0.0764836	0.0645619	1	0.446659	1.10151	Oligodendrocytes	eQTL	pvalue	NA	1
chr11:65352055-65662755	PCNX3	11	65352055	65662755	rs58950470	chr11:65383755	0.9519	SLC25A45	ENSG00000162241	500	0.00360638	0.899242	0.000130442	0.0324608	0.0645607	0	0.46	1	Excitatory neurons	eQTL	pvalue	7.2017e-07	8
chr11:130714895-130894975	SNX19	11	130714895	130894975	rs10894308	chr11:130891895	1.04886	ADAMTS8	ENSG00000134917	391	0.000322921	0.900088	1.25867e-05	0.0350187	0.0645582	-1	0.900256	0.934143	Endothelial cells	eQTL	pvalue	1.05565e-08	5
chr8:144792601-144940101	IQANK1	8	144792601	144940101	rs11136325	chr8:144870701	1.05443	ZNF251	ENSG00000198169	113	0.00111726	0.925765	1.03961e-05	0.00854975	0.0645573	1	0.575221	1.09488	Astrocytes	eQTL	pvalue	3.06039e-06	8
chr16:89943372-90274372	GAS8	16	89943372	90274372	rs2241033	chr16:90109372	0.95514	AC135782.1	ENSG00000256982	488	0.0489887	0.847721	0.00211961	0.0366142	0.0645564	1	0.463115	1.22214	Excitatory neurons	eQTL	pvalue	NA	NA
chr19:2104836-2250236	AP3D1	19	2104836	2250236	rs144821294	chr19:2155136	0.8711	ZNF555	ENSG00000186300	229	0.249559	0.669884	0.00436122	0.0116421	0.0645533	-1	0.388646	0.86521	Excitatory neurons	eQTL	pvalue	1.74414e-09	6
chr2:200536382-201308382	C2orf69 - TYW5	2	200536382	201308382	rs1658810	chr2:200816382	1.08405	STRADB	ENSG00000082146	60	0.000217469	0.930779	1.05454e-06	0.00444894	0.0645532	-1	0.133333	0.915002	Astrocytes	eQTL	pvalue	0.669632	4
chr4:118657986-118970986	NDST3	4	118657986	118970986	rs28521069	chr4:118852986	0.95533	SNHG8	ENSG00000269893	656	0.00122946	0.866079	9.66821e-05	0.0680421	0.0645528	-1	0.0533537	0.910373	Oligodendrocytes	eQTL	pvalue	NA	NA
chr11:133702666-133828066	IGSF9B	11	133702666	133828066	rs329647	chr11:133764666	1.04886	NCAPD3	ENSG00000151503	262	1.68353e-07	0.914797	3.81243e-09	0.0206514	0.0645515	1	0.862595	1.1006	Microglia	eQTL	pvalue	0.0731521	3
chr9:100990887-101079037	GABBR2	9	100990887	101079037	rs10985811	chr9:101070487	0.94696	COL15A1	ENSG00000204291	286	0.00395636	0.908121	0.000101666	0.0232713	0.0645493	-1	0.363636	0.997946	Pericytes	eQTL	pvalue	3.68386e-06	3
chr6:43076575-43258275	CUL9	6	43076575	43258275	rs113113059	chr6:43160375	1.06332	RPL7L1	ENSG00000146223	247	1.58256e-05	0.915618	3.43712e-07	0.0198215	0.0645443	-1	0.291498	0.955151	Microglia	eQTL	pvalue	0.201504	6
chr9:36301028-36500928	CLTA	9	36301028	36500928	rs2381411	chr9:36319928	0.956	ZCCHC7	ENSG00000147905	220	0.00818357	0.911119	0.000144369	0.0160088	0.064544	1	0.631818	1.08239	Microglia	eQTL	pvalue	3.37485e-09	5
chr5:108990775-109216175	MAN2A1	5	108990775	109216175	rs35164357	chr5:109146775	0.94129	FER	ENSG00000151422	241	0.000179679	0.918241	3.34578e-06	0.0170339	0.064542	-1	0.443983	0.667921	Oligodendrocytes	eQTL	pvalue	0.96842	2
chr1:146698465-146984365	BCL9	1	146698465	146984365	rs61838369	chr1:146964465	0.94734	AC239809.3	ENSG00000227733	284	0.0459149	0.844173	0.0023438	0.0430275	0.0645411	1	0.302817	1.01457	Excitatory neurons	eQTL	pvalue	NA	NA
chr17:19665177-20385177	SPECC1	17	19665177	20385177	rs9891739	chr17:19942177	0.956	SLC47A2	ENSG00000180638	759	0.00369	0.867215	0.000273797	0.0642828	0.0645382	-1	0.121212	0.980485	Astrocytes	eQTL	pvalue	9.01734e-14	7
chr12:57541956-57850956	AC137834.1 - R3HDM2	12	57541956	57850956	rs61937595	chr12:57682956	1.12975	DTX3	ENSG00000178498	245	2.14929e-08	0.874454	1.50111e-09	0.0610091	0.0645372	-1	0.17551	0.872589	Endothelial cells	eQTL	pvalue	0.921137	2
chr22:41081556-42201556	EP300	22	41081556	42201556	rs9607782	chr22:41587556	0.93007	RRP7A	ENSG00000189306	315	0.1735	0.738013	0.00457108	0.0193794	0.0645371	1	0.965079	1.07903	Pericytes	eQTL	pvalue	0.00237296	6
chr8:18343355-18458155	PSD3	8	18343355	18458155	rs4298523	chr8:18420955	1.04321	PCM1	ENSG00000078674	362	0.0148261	0.891416	0.00047911	0.0287418	0.0645371	-1	0.458564	0.858186	Inhibitory neurons	eQTL	pvalue	NA	3
chr2:200856831-201247531	SPATS2L	2	200856831	201247531	rs140001745	chr2:201199831	1.11293	SPATS2L	ENSG00000196141	585	1.30316e-11	0.871973	9.49829e-13	0.0634904	0.0645365	-1	0.247863	0.876343	Excitatory neurons	eQTL	pvalue	0.970345	3
chr1:200250087-200465287	ZNF281	1	200250087	200465287	rs4915203	chr1:200383087	1.05169	KIF21B	ENSG00000116852	396	0.00102395	0.904528	3.38954e-05	0.0298778	0.0645362	-1	0.555556	0.767144	Microglia	eQTL	pvalue	0.999414	3
chr11:133880987-133906837	JAM3	11	133880987	133906837	rs619091	chr11:133884137	0.95638	VPS26B	ENSG00000151502	50	0.0281463	0.90351	0.00011702	0.00369186	0.064535	-1	0.18	0.767835	Astrocytes	eQTL	pvalue	0.970719	2
chr3:16704845-17137845	PLCL2	3	16704845	17137845	rs9882532	chr3:16865845	0.94829	PLCL2	ENSG00000154822	830	0.0032308	0.866344	0.000245051	0.0656462	0.0645343	-1	0.443373	0.816441	Endothelial cells	eQTL	pvalue	0.999119	1
chr5:152507561-152785561	GRIA1	5	152507561	152785561	rs177001	chr5:152610561	0.94847	MFAP3	ENSG00000037749	700	5.12476e-06	0.873911	3.61326e-07	0.0615514	0.0645319	1	0.554286	1.19657	OPCs / COPs	eQTL	pvalue	0.00844478	7
chr20:48030817-48131617	KCNB1	20	48030817	48131617	rs11696755	chr20:48105317	0.93679	ZNFX1	ENSG00000124201	209	6.245e-05	0.91532	1.37471e-06	0.0200844	0.0645318	1	0.588517	1.05878	Endothelial cells	eQTL	pvalue	0.999981	1
chr2:73552955-73905755	ALMS1	2	73552955	73905755	rs6546857	chr2:73837955	0.94148	MTHFD2	ENSG00000065911	535	0.000303449	0.896362	1.31539e-05	0.0387911	0.0645302	-1	0.803738	0.791929	Microglia	eQTL	pvalue	0.151203	5
chr12:57257814-57490104	NAB2	12	57257814	57490104	rs324017	chr12:57487814	0.94526	RPS26	ENSG00000197728	313	0.0275598	0.870261	0.00115771	0.0364927	0.0645288	-1	0.610224	0.965702	Endothelial cells	eQTL	pvalue	0.753343	3
chr19:50037927-50204327	IRF3 - BCL2L12	19	50037927	50204327	rs2304205	chr19:50168927	1.07294	RPS11	ENSG00000142534	227	1.36235e-08	0.919242	2.41523e-10	0.0162322	0.0645256	-1	0.198238	0.723305	OPCs / COPs	eQTL	pvalue	0.913345	2
chr6:143594565-143718265	AIG1	6	143594565	143718265	rs9390083	chr6:143647665	0.94441	ADAT2	ENSG00000189007	263	0.0163981	0.902115	0.000303963	0.0166575	0.0645255	-1	0.577947	0.782634	Inhibitory neurons	eQTL	pvalue	2.09084e-08	9
chr4:698290-828700	PCGF3	4	698290	828700	rs35734242	chr4:706700	0.95132	PIGG	ENSG00000174227	392	0.000797708	0.907546	2.3885e-05	0.0271092	0.0645232	-1	0.280612	0.740066	Astrocytes	eQTL	pvalue	8.77511e-07	6
chr5:137450170-137948170	HSPA9	5	137450170	137948170	rs10117	chr5:137892170	1.05707	CTNNA1	ENSG00000044115	562	1.98101e-06	0.900595	7.68684e-08	0.0348808	0.0645219	-1	0.480427	0.819885	Endothelial cells	eQTL	pvalue	0.970554	2
chr22:39872166-40091566	CACNA1I	22	39872166	40091566	rs732381	chr22:40051166	0.93885	NPTXR	ENSG00000221890	336	7.94487e-06	0.902237	2.9322e-07	0.0332341	0.0645209	1	0.604167	1.07773	Astrocytes	eQTL	pvalue	NA	3
chr3:49896408-51691408	CACNA2D2	3	49896408	51691408	rs11917680	chr3:50471408	1.05834	LAMB2	ENSG00000172037	333	0.0623376	0.849279	0.00163618	0.0222266	0.0645204	-1	0.531532	0.951922	Astrocytes	eQTL	pvalue	7.45007e-11	4
chr3:48182866-52792866	CACNA2D2	3	48182866	52792866	rs11715134	chr3:50552866	0.93361	P4HTM	ENSG00000178467	1564	0.0697922	0.761525	0.00875051	0.095415	0.0645173	-1	0.266624	0.824318	Pericytes	eQTL	pvalue	0.0232749	6
chr2:200856831-201247531	SPATS2L	2	200856831	201247531	rs140001745	chr2:201199831	1.11293	MAIP1	ENSG00000162972	585	1.32528e-11	0.886775	7.28935e-13	0.04871	0.0645153	1	0.695726	1.00493	Oligodendrocytes	eQTL	pvalue	NA	8
chr9:100990887-101079037	GABBR2	9	100990887	101079037	rs10985811	chr9:101070487	0.94696	ANP32B	ENSG00000136938	286	0.00396898	0.911017	8.92022e-05	0.0204105	0.0645144	1	0.524476	1.07204	Inhibitory neurons	eQTL	pvalue	0.957395	2
chr9:129638645-130072645	RALGPS1	9	129638645	130072645	rs3739554	chr9:129940645	0.94403	SH2D3C	ENSG00000095370	440	0.00938904	0.896737	0.000304893	0.0290554	0.0645141	1	0.818182	1.13003	Excitatory neurons	eQTL	pvalue	0.000941187	4
chr19:2104836-2250236	AP3D1	19	2104836	2250236	rs144821294	chr19:2155136	0.8711	MIDN	ENSG00000167470	227	0.246884	0.6627	0.00704904	0.0188569	0.06451	-1	0.700441	0.848764	Endothelial cells	eQTL	pvalue	0.0490627	4
chr7:136989559-137093759	DGKI	7	136989559	137093759	rs13230189	chr7:137073259	1.07455	CREB3L2	ENSG00000182158	191	2.05042e-13	0.920611	3.32907e-15	0.0148826	0.0645061	-1	0.397906	0.846579	Endothelial cells	eQTL	pvalue	0.609225	4
chr2:200536382-201308382	C2orf69 - TYW5	2	200536382	201308382	rs1658810	chr2:200816382	1.08405	ORC2	ENSG00000115942	680	1.03743e-11	0.887604	5.60558e-13	0.0478954	0.0645008	-1	0.363235	0.970856	Endothelial cells	eQTL	pvalue	0.97187	2
chr11:130714895-130894975	SNX19	11	130714895	130894975	rs10894308	chr11:130891895	1.04886	NFRKB	ENSG00000170322	191	0.0302709	0.887072	0.000601296	0.0175562	0.0644999	-1	0.0994764	0.723583	Excitatory neurons	eQTL	pvalue	0.752745	2
chr20:48030817-48131617	KCNB1	20	48030817	48131617	rs11696755	chr20:48105317	0.93679	PTGIS	ENSG00000124212	209	6.27866e-05	0.920254	1.04026e-06	0.0151824	0.0644997	-1	0.473684	0.993384	Pericytes	eQTL	pvalue	2.42325e-05	7
chr19:19324669-19795669	GATAD2A	19	19324669	19795669	rs1858999	chr19:19497669	1.06237	SSBP4	ENSG00000130511	255	1.69712e-08	0.916908	3.45385e-10	0.0185957	0.0644964	1	0.372549	1.0171	Microglia	eQTL	pvalue	0.961659	3
chr2:200856831-201247531	SPATS2L	2	200856831	201247531	rs140001745	chr2:201199831	1.11293	FAM126B	ENSG00000155744	485	4.02906e-11	0.898912	1.643e-12	0.036592	0.0644957	-1	0.4	0.880392	Microglia	eQTL	pvalue	0.979819	3
chr5:153442747-153688217	GALNT10	5	153442747	153688217	rs11740474	chr5:153680747	0.95085	GRIA1	ENSG00000155511	614	0.00140107	0.863291	0.000114852	0.0707032	0.0644903	1	0.340391	1.02093	Pericytes	eQTL	pvalue	0.999436	1
chr20:48030817-48131617	KCNB1	20	48030817	48131617	rs11696755	chr20:48105317	0.93679	B4GALT5	ENSG00000158470	209	6.27368e-05	0.919523	1.09079e-06	0.0159231	0.0644898	-1	0.277512	0.983138	Oligodendrocytes	eQTL	pvalue	0.991658	1
chr3:63715734-64115734	ATXN7	3	63715734	64115734	rs704364	chr3:63874734	1.05159	CADPS	ENSG00000163618	145	0.00529317	0.919627	6.09773e-05	0.0105296	0.064489	1	0.696552	1.26855	Astrocytes	eQTL	pvalue	0.0528165	3
chr6:128302884-128334234	PTPRK	6	128302884	128334234	rs13219424	chr6:128332084	1.04707	LAMA2	ENSG00000196569	42	0.0271828	0.905306	8.99869e-05	0.00293247	0.0644886	1	0.880952	1.07121	Pericytes	eQTL	pvalue	1.18465e-24	4
chr19:50037927-50204327	IRF3 - BCL2L12	19	50037927	50204327	rs2304205	chr19:50168927	1.07294	SNRNP70	ENSG00000104852	227	1.35917e-08	0.917102	2.73801e-10	0.0184102	0.0644881	-1	0.317181	0.764824	OPCs / COPs	eQTL	pvalue	0.993095	1
chr11:134246932-134299862	B3GAT1	11	134246932	134299862	rs1440480	chr11:134290032	1.05919	B3GAT1	ENSG00000109956	113	2.60902e-05	0.922735	3.6233e-07	0.0127501	0.0644881	1	0.823009	1.42512	Astrocytes	eQTL	pvalue	0.789153	4
chr12:57257814-57490104	NAB2	12	57257814	57490104	rs324017	chr12:57487814	0.94526	B4GALNT1	ENSG00000135454	377	4.30611e-05	0.908837	1.26487e-06	0.0266317	0.0644867	-1	0.68435	0.881113	Excitatory neurons	eQTL	pvalue	0.0560738	5
chr1:98238727-98541427	DPYD	1	98238727	98541427	rs11165917	chr1:98304427	0.94422	DPYD	ENSG00000188641	347	1.59884e-14	0.91238	4.06545e-16	0.0231351	0.0644852	-1	0.717579	0.717953	OPCs / COPs	eQTL	pvalue	4.18972e-09	6
chr17:19665177-20385177	SPECC1	17	19665177	20385177	rs9891739	chr17:19942177	0.956	USP22	ENSG00000124422	538	0.0764528	0.801572	0.00501158	0.0524796	0.0644839	1	0.77881	1.13576	Endothelial cells	eQTL	pvalue	0.983293	2
chr5:87987539-88890639	MEF2C	5	87987539	88890639	rs115325222	chr5:88854539	1.09461	MEF2C	ENSG00000081189	819	0.000253453	0.858039	2.28237e-05	0.0772027	0.0644816	1	0.532357	1.03414	Microglia	eQTL	pvalue	0.00424617	4
chr12:123295763-123932763	MPHOSPH9	12	123295763	123932763	rs2102949	chr12:123676763	1.08981	ABCB9	ENSG00000150967	644	1.17144e-17	0.8814	7.20159e-19	0.0541205	0.0644799	1	0.810559	1.15384	Endothelial cells	eQTL	pvalue	0.00290111	4
chr7:131528547-131627577	PLXNA4	7	131528547	131627577	rs1593304	chr7:131619847	0.93782	AC058791.1	ENSG00000273319	204	0.000366964	0.919906	6.10582e-06	0.0152416	0.0644796	-1	0.0294118	0.419972	Oligodendrocytes	eQTL	pvalue	NA	NA
chr3:48182866-52792866	CACNA2D2	3	48182866	52792866	rs11715134	chr3:50552866	0.93361	PRKAR2A	ENSG00000114302	1396	0.148719	0.615157	0.03343	0.138215	0.0644795	1	0.731375	1.09979	Oligodendrocytes	eQTL	pvalue	0.983251	3
chr1:149999398-151011398	VPS45	1	149999398	151011398	rs12138231	chr1:150115398	0.9351	APH1A	ENSG00000117362	1478	0.000247426	0.831987	3.07267e-05	0.103256	0.0644784	1	0.784168	1.14471	Endothelial cells	eQTL	pvalue	0.132136	3
chr1:43793084-44482084	PTPRF	1	43793084	44482084	rs11210892	chr1:44100084	1.06983	TMEM53	ENSG00000126106	499	0.00156399	0.898182	6.23011e-05	0.0357144	0.0644776	-1	0.326653	0.951623	Astrocytes	eQTL	pvalue	0.0389752	6
chr2:172943889-173009089	DLX2	2	172943889	173009089	rs62184960	chr2:172974789	1.07229	DYNC1I2	ENSG00000077380	137	0.00405458	0.919213	5.41041e-05	0.0122015	0.0644773	1	0.554745	1.07295	Endothelial cells	eQTL	pvalue	5.1872e-07	5
chr12:121092544-121485544	HNF1A	12	121092544	121485544	rs2649999	chr12:121380544	1.05075	MLEC	ENSG00000110917	853	0.00197437	0.870571	0.00014265	0.062835	0.0644768	1	0.784291	1.17091	Pericytes	eQTL	pvalue	0.470921	3
chr6:24989493-30509493	ZNF184	6	24989493	30509493	rs13195636	chr6:27509493	1.2343	GNL1	ENSG00000204590	5666	1.7613e-26	0.630615	8.51785e-27	0.304908	0.0644765	1	0.279209	1.01062	Astrocytes	eQTL	pvalue	0.999931	1
chr11:46235189-47373189	CREB3L1	11	46235189	47373189	rs12285419	chr11:46343189	0.92201	AC103855.3	ENSG00000255041	226	1.02144e-10	0.920473	1.67763e-12	0.0150536	0.0644729	-1	0.371681	0.992756	Inhibitory neurons	eQTL	pvalue	NA	NA
chr15:35051907-35080177	ACTC1	15	35051907	35080177	rs2917627	chr15:35072407	0.9412	GOLGA8A	ENSG00000175265	127	0.103938	0.820982	0.00119949	0.00941002	0.0644704	1	0.527559	1.04916	Inhibitory neurons	eQTL	pvalue	0.693303	10
chr12:29898169-29948269	TMTC1	12	29898169	29948269	rs7312697	chr12:29933069	0.9481	CAPRIN2	ENSG00000110888	110	1.54471e-05	0.928036	1.25579e-07	0.00748012	0.0644679	1	0.936364	1.17707	OPCs / COPs	eQTL	pvalue	0.0120891	2
chr11:46235189-47373189	CREB3L1	11	46235189	47373189	rs12285419	chr11:46343189	0.92201	ARFGAP2	ENSG00000149182	1065	4.69209e-11	0.841882	5.2231e-12	0.0936516	0.0644665	-1	0.456338	0.661508	OPCs / COPs	eQTL	pvalue	0.562991	3
chr8:144792601-144940101	IQANK1	8	144792601	144940101	rs11136325	chr8:144870701	1.05443	ARHGAP39	ENSG00000147799	170	0.00111228	0.922777	1.41024e-05	0.0116352	0.0644617	1	0.217647	1.32007	Astrocytes	eQTL	pvalue	0.0016818	3
chr2:37048607-37498607	HEATR5B	2	37048607	37498607	rs9636429	chr2:37215607	0.94677	NDUFAF7	ENSG00000003509	728	0.000148828	0.88636	8.24212e-06	0.0490223	0.0644601	-1	0.315934	0.986141	Endothelial cells	eQTL	pvalue	1.17735e-11	9
chr22:40612819-41389819	MRTFA	22	40612819	41389819	rs133047	chr22:41027819	1.08318	SNU13	ENSG00000100138	346	0.0422142	0.867305	0.0012108	0.0248118	0.0644585	-1	0.609827	0.921219	Pericytes	eQTL	pvalue	NA	4
chr3:52214905-53251905	ITIH1	3	52214905	53251905	rs2710323	chr3:52815905	1.07745	TKT	ENSG00000163931	1397	6.77428e-16	0.833942	8.25843e-17	0.1016	0.0644578	1	0.797423	1.19937	Endothelial cells	eQTL	pvalue	0.0602835	3
chr6:24989493-30509493	ZNF184	6	24989493	30509493	rs13195636	chr6:27509493	1.2343	CARMIL1	ENSG00000079691	3341	1.81e-24	0.710596	5.73139e-25	0.224947	0.0644568	1	0.656989	1.32229	Astrocytes	eQTL	pvalue	NA	2
chr13:54070029-54515029	OLFM4	13	54070029	54515029	rs2806737	chr13:54298029	1.05138	SUGT1	ENSG00000165416	315	0.103583	0.811773	0.00229175	0.0178959	0.0644567	-1	0.561905	0.892749	Inhibitory neurons	eQTL	pvalue	0.977752	3
chr10:21317473-21471773	NEBL	10	21317473	21471773	rs2119242	chr10:21344773	0.94158	MLLT10	ENSG00000078403	278	0.00670404	0.906073	0.000167722	0.0226037	0.0644521	-1	0.694245	0.843956	Pericytes	eQTL	pvalue	0.999584	1
chr22:39872166-40091566	CACNA1I	22	39872166	40091566	rs732381	chr22:40051166	0.93885	NPTXR	ENSG00000221890	336	8.0071e-06	0.909303	2.31598e-07	0.0262364	0.0644519	-1	0.449405	0.94149	Pericytes	eQTL	pvalue	NA	3
chr8:27277127-27557127	CLU	8	27277127	27557127	rs73229090	chr8:27442127	1.10805	ZNF395	ENSG00000186918	691	5.00585e-07	0.879265	3.20799e-08	0.0562831	0.064451	-1	0.564399	0.990302	Astrocytes	eQTL	pvalue	0.819057	3
chr1:30405139-30516739	MATN1	1	30405139	30516739	rs56335113	chr1:30427639	1.06887	SDC3	ENSG00000162512	229	2.34596e-09	0.921338	3.6351e-11	0.0142118	0.0644499	1	0.262009	1.00811	Endothelial cells	eQTL	pvalue	0.527916	4
chr17:1225925-1373325	YWHAE	17	1225925	1373325	rs3752827	chr17:1265325	1.05359	SMYD4	ENSG00000186532	416	0.000187832	0.890457	9.48455e-06	0.0448992	0.0644466	1	0.858173	1.23782	Excitatory neurons	eQTL	pvalue	2.00564e-11	7
chr17:1225925-1373325	YWHAE	17	1225925	1373325	rs3752827	chr17:1265325	1.05359	ABR	ENSG00000159842	416	0.000190798	0.904518	6.51867e-06	0.0308387	0.0644463	-1	0.454327	0.88681	Microglia	eQTL	pvalue	0.999949	2
chr15:58853995-59412995	ADAM10	15	58853995	59412995	rs11854073	chr15:58972995	1.04655	RNF111	ENSG00000157450	793	0.00732266	0.848875	0.00067927	0.0786795	0.064444	-1	0.242119	0.869545	Inhibitory neurons	eQTL	pvalue	0.999889	1
chr16:89392580-89682380	CPNE7	16	89392580	89682380	rs352935	chr16:89648580	0.956	ACSF3	ENSG00000176715	489	0.0119346	0.87546	0.000648639	0.0475163	0.06444	1	0.646217	1.11753	Excitatory neurons	eQTL	pvalue	1.37226e-15	10
chr11:65352055-65662755	PCNX3	11	65352055	65662755	rs58950470	chr11:65383755	0.9519	EHD1	ENSG00000110047	493	0.00357396	0.890917	0.000164363	0.0409079	0.0644366	-1	0.352941	0.938509	Endothelial cells	eQTL	pvalue	0.894832	2
chr6:43076575-43258275	CUL9	6	43076575	43258275	rs113113059	chr6:43160375	1.06332	TMEM63B	ENSG00000137216	235	1.58446e-05	0.916717	3.26575e-07	0.0188301	0.0644366	-1	0.238298	0.738575	OPCs / COPs	eQTL	pvalue	0.999845	1
chr8:38014506-38344506	LETM2	8	38014506	38344506	rs7816998	chr8:38257506	1.0595	PLEKHA2	ENSG00000169499	305	2.17502e-05	0.913077	5.36784e-07	0.0224699	0.0644308	-1	0.760656	0.986198	Pericytes	eQTL	pvalue	0.363909	2
chr1:149999398-151011398	VPS45	1	149999398	151011398	rs12138231	chr1:150115398	0.9351	AC245297.3	ENSG00000274265	149	0.000281407	0.925489	2.99896e-06	0.00979852	0.0644285	-1	0.0469799	0.984675	OPCs / COPs	eQTL	pvalue	NA	NA
chr2:172943889-173009089	DLX2	2	172943889	173009089	rs62184960	chr2:172974789	1.07229	METTL8	ENSG00000123600	137	0.00406919	0.922525	3.97136e-05	0.00893903	0.064427	-1	0.766423	0.801059	OPCs / COPs	eQTL	pvalue	1.43717e-09	8
chr7:131528547-131627577	PLXNA4	7	131528547	131627577	rs1593304	chr7:131619847	0.93782	AC058791.1	ENSG00000273319	204	0.000366635	0.919081	6.45593e-06	0.0161193	0.0644267	-1	0.352941	0.564316	Excitatory neurons	eQTL	pvalue	NA	NA
chr2:60704447-60741547	BCL11A	2	60704447	60741547	rs7599488	chr2:60718347	1.04133	C2orf74	ENSG00000237651	67	0.27869	0.651528	0.00162419	0.00373265	0.0644255	-1	0.358209	0.826888	Inhibitory neurons	eQTL	pvalue	NA	7
chr5:151414104-152654104	NMUR2	5	151414104	152654104	rs79212538	chr5:151993104	0.89431	FAM114A2	ENSG00000055147	565	5.233e-06	0.896666	2.27434e-07	0.038906	0.0644228	-1	0.426549	0.70135	Astrocytes	eQTL	pvalue	3.0787e-07	6
chr20:48030817-48131617	KCNB1	20	48030817	48131617	rs11696755	chr20:48105317	0.93679	CSE1L	ENSG00000124207	209	6.23481e-05	0.913826	1.48407e-06	0.0216873	0.0644227	1	0.645933	1.10338	Oligodendrocytes	eQTL	pvalue	0.999982	1
chr12:123295763-123932763	MPHOSPH9	12	123295763	123932763	rs2102949	chr12:123676763	1.08981	MLXIP	ENSG00000175727	179	8.4022e-13	0.922076	1.23632e-14	0.0135032	0.0644206	1	0.335196	1.29212	Astrocytes	eQTL	pvalue	0.975748	2
chr3:180941505-181245605	SOX2	3	180941505	181245605	rs11711948	chr3:181188505	1.07767	FXR1	ENSG00000114416	253	9.91239e-10	0.920432	1.63838e-11	0.0151491	0.0644192	-1	0.256917	0.225813	Pericytes	eQTL	pvalue	0.999992	1
chr16:89392580-89682380	CPNE7	16	89392580	89682380	rs352935	chr16:89648580	0.956	MVD	ENSG00000167508	489	0.0121304	0.889824	0.000453119	0.033174	0.0644188	1	0.668712	1.02479	Endothelial cells	eQTL	pvalue	2.16344e-12	9
chr17:12863529-12920229	ELAC2	17	12863529	12920229	rs1044569	chr17:12895929	0.95743	ARHGAP44	ENSG00000006740	278	0.000256513	0.913361	6.18546e-06	0.02196	0.0644162	1	0.784173	1.26725	Excitatory neurons	eQTL	pvalue	0.999299	1
chr17:1983774-2237474	SMG6	17	1983774	2237474	rs12943566	chr17:2157774	0.94885	METTL16	ENSG00000127804	431	2.4242e-05	0.898374	1.00519e-06	0.0371863	0.0644147	1	0.663573	1.01796	Microglia	eQTL	pvalue	0.997289	2
chr8:38014506-38344506	LETM2	8	38014506	38344506	rs7816998	chr8:38257506	1.0595	NSD3	ENSG00000147548	305	2.17938e-05	0.914908	4.9358e-07	0.0206562	0.0644131	-1	0.754098	0.973639	OPCs / COPs	eQTL	pvalue	NA	1
chr16:13654984-13807584	ERCC4	16	13654984	13807584	rs8055219	chr16:13753384	0.93501	PARN	ENSG00000140694	278	4.37525e-07	0.91541	9.6748e-09	0.0201777	0.0644118	1	0.467626	1.01239	OPCs / COPs	eQTL	pvalue	0.387184	3
chr5:7187964-7270264	ADCY2	5	7187964	7270264	rs72723227	chr5:7245664	1.04917	MTRR	ENSG00000124275	264	0.00495763	0.912877	9.62554e-05	0.0176597	0.0644092	-1	0.560606	0.944057	Oligodendrocytes	eQTL	pvalue	4.1085e-07	6
chr9:100990887-101079037	GABBR2	9	100990887	101079037	rs10985811	chr9:101070487	0.94696	ALG2	ENSG00000119523	286	0.00397477	0.912347	8.38684e-05	0.0191863	0.0644083	1	0.339161	1.24457	OPCs / COPs	eQTL	pvalue	0.0206692	7
chr12:121622257-121695157	P2RX4	12	121622257	121695157	rs2686386	chr12:121639657	1.05633	SRSF9	ENSG00000111786	216	0.00440343	0.916537	7.03643e-05	0.0145813	0.0644075	-1	0.236111	0.947936	Oligodendrocytes	eQTL	pvalue	0.819639	3
chr5:151414104-152654104	NMUR2	5	151414104	152654104	rs79212538	chr5:151993104	0.89431	MFAP3	ENSG00000037749	565	5.15604e-06	0.88348	3.04481e-07	0.052108	0.0644065	-1	0.474336	0.922619	OPCs / COPs	eQTL	pvalue	0.00844478	7
chr11:46235189-47373189	CREB3L1	11	46235189	47373189	rs12285419	chr11:46343189	0.92201	ARHGAP1	ENSG00000175220	1065	4.7901e-11	0.859467	4.24639e-12	0.0761268	0.0644061	1	0.649765	1.00327	Excitatory neurons	eQTL	pvalue	0.185565	2
chr1:243598592-244077592	AKT3	1	243598592	244077592	rs2220276	chr1:243717592	0.95075	ADSS	ENSG00000035687	430	4.23864e-06	0.906933	1.34244e-07	0.0286595	0.0644027	-1	0.444186	0.704675	Endothelial cells	eQTL	pvalue	0.82287	3
chr22:51078291-51139391	SHANK3	22	51078291	51139391	rs6010045	chr22:51103091	0.95342	HDAC10	ENSG00000100429	81	0.0138134	0.916347	8.17142e-05	0.00535633	0.064402	-1	0.123457	0.842845	Excitatory neurons	eQTL	pvalue	3.27881e-12	9
chr1:243598592-244077592	AKT3	1	243598592	244077592	rs2220276	chr1:243717592	0.95075	AKT3	ENSG00000117020	458	4.18826e-06	0.896166	1.84572e-07	0.0394287	0.0644015	-1	0.18559	0.854462	Microglia	eQTL	pvalue	0.999585	1
chr9:129638645-130072645	RALGPS1	9	129638645	130072645	rs3739554	chr9:129940645	0.94403	FPGS	ENSG00000136877	440	0.00937654	0.895543	0.000318662	0.0303707	0.0643914	-1	0.643182	0.996094	Microglia	eQTL	pvalue	0.000112878	4
chr2:172943889-173009089	DLX2	2	172943889	173009089	rs62184960	chr2:172974789	1.07229	DYNC1I2	ENSG00000077380	137	0.00405	0.918174	5.90714e-05	0.0133277	0.0643896	1	0.489051	1.02088	Pericytes	eQTL	pvalue	5.1872e-07	5
chr17:43463839-44888839	KANSL1	17	43463839	44888839	rs2532240	chr17:44265839	1.05348	EFCAB13	ENSG00000178852	121	0.000942845	0.923826	1.11207e-05	0.010832	0.0643885	-1	0.661157	0.932902	Oligodendrocytes	eQTL	pvalue	8.21992e-19	8
chr16:89392580-89682380	CPNE7	16	89392580	89682380	rs352935	chr16:89648580	0.956	PIEZO1	ENSG00000103335	489	0.0120135	0.881245	0.000570473	0.0417825	0.0643884	1	0.697342	1.29226	Astrocytes	eQTL	pvalue	0.535969	4
chr9:100990887-101079037	GABBR2	9	100990887	101079037	rs10985811	chr9:101070487	0.94696	TGFBR1	ENSG00000106799	286	0.00395673	0.908206	0.000102019	0.0233524	0.0643832	1	0.72028	1.25172	OPCs / COPs	eQTL	pvalue	0.948697	2
chr6:43076575-43258275	CUL9	6	43076575	43258275	rs113113059	chr6:43160375	1.06332	TTBK1	ENSG00000146216	247	1.57766e-05	0.912783	3.95517e-07	0.0228189	0.0643823	1	0.773279	1.3126	Inhibitory neurons	eQTL	pvalue	0.997307	1
chr12:110262515-111277515	PPP1CC	12	110262515	111277515	rs16940992	chr12:111207515	1.06887	SVOP	ENSG00000166111	192	0.00371979	0.91803	5.62404e-05	0.0138155	0.0643783	1	0.645833	1.38999	Inhibitory neurons	eQTL	pvalue	NA	1
chr17:55712940-55794240	MSI2	17	55712940	55794240	rs4793888	chr17:55737740	0.94092	AKAP1	ENSG00000121057	215	0.000114043	0.901387	4.32487e-06	0.034119	0.0643756	1	0.516279	1.11658	Pericytes	eQTL	pvalue	0.561769	2
chr11:30166103-30435503	FSHB	11	30166103	30435503	rs605765	chr11:30217503	0.95925	KCNA4	ENSG00000182255	515	0.221	0.675581	0.00963997	0.0294043	0.0643743	1	0.714563	1.57124	Excitatory neurons	eQTL	pvalue	0.946234	2
chr11:123346236-123396846	GRAMD1B	11	123346236	123396846	rs77502336	chr11:123394636	0.94696	HSPA8	ENSG00000109971	123	3.9713e-05	0.92598	4.14901e-07	0.00960978	0.0643701	-1	0.430894	0.822699	Microglia	eQTL	pvalue	0.997883	1
chr11:46235189-47373189	CREB3L1	11	46235189	47373189	rs12285419	chr11:46343189	0.92201	NDUFS3	ENSG00000213619	814	1.64631e-10	0.87984	1.04513e-11	0.0557904	0.0643696	-1	0.242015	0.92994	Pericytes	eQTL	pvalue	0.047137	6
chr8:144792601-144940101	IQANK1	8	144792601	144940101	rs11136325	chr8:144870701	1.05443	KIFC2	ENSG00000167702	170	0.00111108	0.921775	1.54238e-05	0.0127316	0.0643674	-1	0.541176	0.805582	Excitatory neurons	eQTL	pvalue	0.00134058	5
chr19:50941843-51052143	LRRC4B	19	50941843	51052143	rs2387414	chr19:51034243	0.9498	MYH14	ENSG00000105357	212	0.00100725	0.919866	1.62149e-05	0.0147438	0.064367	1	0.75	1.25687	Excitatory neurons	eQTL	pvalue	0.999848	2
chr11:134246932-134299862	B3GAT1	11	134246932	134299862	rs1440480	chr11:134290032	1.05919	B3GAT1	ENSG00000109956	113	2.58554e-05	0.91443	6.00594e-07	0.0211769	0.0643664	1	0.911504	1.00611	OPCs / COPs	eQTL	pvalue	0.789153	4
chr1:28647580-29177580	GMEB1	1	28647580	29177580	rs61786047	chr1:29032580	1.08199	GMEB1	ENSG00000162419	689	0.00182197	0.877125	0.000117651	0.0565745	0.0643609	1	0.777939	1.18862	Astrocytes	eQTL	pvalue	0.960594	2
chr6:43076575-43258275	CUL9	6	43076575	43258275	rs113113059	chr6:43160375	1.06332	MRPS18A	ENSG00000096080	247	1.58693e-05	0.918145	3.03224e-07	0.0174791	0.06436	1	0.696356	1.26753	Endothelial cells	eQTL	pvalue	0.00112611	8
chr15:89732950-89946950	FANCI	15	89732950	89946950	rs2238304	chr15:89843950	1.05085	DET1	ENSG00000140543	327	6.9789e-05	0.912296	1.78535e-06	0.0232741	0.0643582	1	0.415902	1.12844	Excitatory neurons	eQTL	pvalue	0.542031	3
chr10:104157667-104568267	C10orf95	10	104157667	104568267	rs3929747	chr10:104214267	1.06577	ACTR1A	ENSG00000138107	694	7.1465e-17	0.823104	9.77658e-18	0.112538	0.0643577	1	0.430836	1.32751	Inhibitory neurons	eQTL	pvalue	0.941234	2
chr6:108864184-109031184	FOXO3	6	108864184	109031184	rs2153960	chr6:108988184	1.05274	FOXO3	ENSG00000118689	184	0.000308469	0.919025	5.49566e-06	0.016309	0.0643517	-1	0.326087	0.841687	Astrocytes	eQTL	pvalue	NA	1
chr1:243512441-244020001	AKT3	1	243512441	244020001	rs61833239	chr1:244010441	0.91916	AKT3	ENSG00000117020	498	4.18529e-06	0.895542	1.87717e-07	0.0401022	0.0643517	-1	0.315261	0.854462	Microglia	eQTL	pvalue	0.999585	1
chr11:124599040-124678940	ESAM	11	124599040	124678940	rs1940171	chr11:124633640	1.07627	STT3A	ENSG00000134910	107	4.35264e-08	0.925438	4.83344e-10	0.0102123	0.0643501	-1	0.457944	0.890031	Pericytes	eQTL	pvalue	0.978952	3
chr1:28647580-29177580	GMEB1	1	28647580	29177580	rs61786047	chr1:29032580	1.08199	PPP1R8	ENSG00000117751	632	0.00189802	0.890508	9.21123e-05	0.0431527	0.0643495	-1	0.677215	0.96912	Endothelial cells	eQTL	pvalue	0.954054	1
chr11:65352055-65662755	PCNX3	11	65352055	65662755	rs58950470	chr11:65383755	0.9519	RASGRP2	ENSG00000068831	268	0.00587112	0.910877	0.00012147	0.0187811	0.0643493	1	0.309701	1.25119	Excitatory neurons	eQTL	pvalue	0.99528	3
chr12:57257814-57490104	NAB2	12	57257814	57490104	rs324017	chr12:57487814	0.94526	NACA	ENSG00000196531	377	4.27634e-05	0.902554	1.56909e-06	0.0330525	0.064349	1	0.572944	1.30042	Excitatory neurons	eQTL	pvalue	0.0203382	4
chr10:21317473-21471773	NEBL	10	21317473	21471773	rs2119242	chr10:21344773	0.94158	DNAJC1	ENSG00000136770	278	0.00674055	0.911008	0.000131964	0.017771	0.0643487	-1	0.805755	0.995784	OPCs / COPs	eQTL	pvalue	1.42209e-08	5
chr19:57141218-57194168	ZNF835	19	57141218	57194168	rs758749	chr19:57189718	0.94035	AC004076.1	ENSG00000268163	155	0.0193039	0.900366	0.000336804	0.0156447	0.0643484	-1	0.522581	0.901847	OPCs / COPs	eQTL	pvalue	NA	8
chr14:59585960-60085960	GPR135	14	59585960	60085960	rs113239787	chr14:59915960	1.09768	L3HYPDH	ENSG00000126790	1326	0.00965289	0.782853	0.00174433	0.141402	0.0643481	1	0.476621	1.03805	Inhibitory neurons	eQTL	pvalue	1.52384e-07	8
chr1:153718276-154259276	CRTC2	1	153718276	154259276	rs10127983	chr1:153923276	0.95476	GATAD2B	ENSG00000143614	522	0.00113801	0.900874	4.25232e-05	0.0335979	0.0643474	1	0.913793	1.45338	Endothelial cells	eQTL	pvalue	0.998595	1
chr9:14478105-14540705	ZDHHC21	9	14478105	14540705	rs498591	chr9:14509105	0.93435	TTC39B	ENSG00000155158	203	0.0013585	0.918236	2.38223e-05	0.0160377	0.0643438	1	0.46798	1.03382	Endothelial cells	eQTL	pvalue	1.06814e-11	6
chr16:4447786-4737486	DNAJA3	16	4447786	4737486	rs8048039	chr16:4498486	1.05022	MGRN1	ENSG00000102858	391	0.00192022	0.892564	8.85274e-05	0.0410852	0.0643421	-1	0.460358	0.869858	Microglia	eQTL	pvalue	0.450178	3
chr9:96150673-96395373	FAM120A	9	96150673	96395373	rs6479487	chr9:96237373	0.94299	ZNF484	ENSG00000127081	540	0.00275772	0.818207	0.000385487	0.114308	0.0643414	-1	0.281481	0.917468	Astrocytes	eQTL	pvalue	4.8836e-09	6
chr11:124599040-124678940	ESAM	11	124599040	124678940	rs1940171	chr11:124633640	1.07627	PKNOX2	ENSG00000165495	107	4.35498e-08	0.925936	4.60357e-10	0.00972356	0.0643404	-1	0.149533	0.961687	Astrocytes	eQTL	pvalue	0.917369	2
chr1:226703701-226921001	STUM	1	226703701	226921001	rs41314284	chr1:226790001	0.92543	CDC42BPA	ENSG00000143776	341	0.0751074	0.833455	0.00224559	0.0248546	0.0643374	-1	0.387097	0.963524	Astrocytes	eQTL	pvalue	0.99992	2
chr9:36301028-36500928	CLTA	9	36301028	36500928	rs2381411	chr9:36319928	0.956	RGP1	ENSG00000107185	220	0.00817672	0.910356	0.000153076	0.0169784	0.0643353	-1	0.504545	0.795664	Inhibitory neurons	eQTL	pvalue	1.51313e-05	7
chr17:55712940-55794240	MSI2	17	55712940	55794240	rs4793888	chr17:55737740	0.94092	VEZF1	ENSG00000136451	215	0.000116321	0.919389	2.05256e-06	0.0161589	0.0643338	1	0.511628	1.19159	Endothelial cells	eQTL	pvalue	0.943032	1
chr9:129638645-130072645	RALGPS1	9	129638645	130072645	rs3739554	chr9:129940645	0.94403	SLC25A25	ENSG00000148339	191	0.0239513	0.898857	0.000335413	0.0125232	0.0643335	1	0.549738	1.03863	OPCs / COPs	eQTL	pvalue	0.973302	4
chr7:132811804-133673804	EXOC4	7	132811804	133673804	rs35792732	chr7:132929804	1.06226	EXOC4	ENSG00000131558	1193	0.00173558	0.827973	0.000221785	0.10574	0.0643296	1	0.419111	1.03705	Endothelial cells	eQTL	pvalue	0.000726958	5
chr1:173370303-175000303	AL139142.2 - ANKRD45	1	173370303	175000303	rs61828917	chr1:173580303	1.06994	KIAA0040	ENSG00000235750	1069	0.0108948	0.839221	0.00109726	0.0844571	0.0643295	1	0.66043	1.08029	OPCs / COPs	eQTL	pvalue	NA	9
chr19:11341016-11431116	TSPAN16	19	11341016	11431116	rs322128	chr19:11402416	0.94488	QTRT1	ENSG00000213339	201	0.000841677	0.916838	1.65599e-05	0.0179744	0.0643294	-1	0.263682	0.797981	Oligodendrocytes	eQTL	pvalue	0.00022325	7
chr16:4447786-4737486	DNAJA3	16	4447786	4737486	rs8048039	chr16:4498486	1.05022	CREBBP	ENSG00000005339	391	0.00190413	0.885081	0.000104656	0.0485821	0.0643285	1	0.521739	1.17992	Excitatory neurons	eQTL	pvalue	1	1
chr6:43076575-43258275	CUL9	6	43076575	43258275	rs113113059	chr6:43160375	1.06332	PPP2R5D	ENSG00000112640	247	1.58589e-05	0.917541	3.14217e-07	0.0181152	0.0643277	1	0.473684	1.16857	Endothelial cells	eQTL	pvalue	0.99752	1
chr7:70747871-70828671	GALNT17	7	70747871	70828671	rs10238960	chr7:70773271	0.95294	GALNT17	ENSG00000185274	231	0.00169663	0.906695	5.10865e-05	0.0272368	0.06432	-1	0.454545	0.964706	Astrocytes	eQTL	pvalue	NA	3
chr2:201113861-201332961	SPATS2L	2	201113861	201332961	rs1347692	chr2:201297861	1.05106	STRADB	ENSG00000082146	103	0.000213854	0.926925	1.98671e-06	0.00854687	0.0643119	-1	0.116505	0.73452	Astrocytes	eQTL	pvalue	0.669632	4
chr19:50037927-50204327	IRF3 - BCL2L12	19	50037927	50204327	rs2304205	chr19:50168927	1.07294	BCAT2	ENSG00000105552	227	1.3617e-08	0.918809	2.51114e-10	0.0168796	0.0643117	1	0.409692	1.06465	Endothelial cells	eQTL	pvalue	1.71339e-11	7
chr19:57141218-57194168	ZNF835	19	57141218	57194168	rs758749	chr19:57189718	0.94035	ZNF582	ENSG00000018869	155	0.0193699	0.903444	0.000271618	0.0126044	0.0643099	1	0.625806	1.02258	Excitatory neurons	eQTL	pvalue	0.000410371	9
chr6:111415689-111951689	REV3L	6	111415689	111951689	rs9487653	chr6:111822689	1.05834	CDC40	ENSG00000168438	96	0.113375	0.815515	0.000838245	0.00596528	0.0643065	-1	0.53125	0.860037	Endothelial cells	eQTL	pvalue	0.973128	2
chr12:122483850-122796850	MLXIP	12	122483850	122796850	rs143116451	chr12:122523850	0.95715	MLXIP	ENSG00000175727	483	0.00124229	0.885837	6.81719e-05	0.0485469	0.0643059	1	0.826087	1.01799	Oligodendrocytes	eQTL	pvalue	0.975748	2
chr14:103849569-104537569	PPP1R13B	14	103849569	104537569	rs10873538	chr14:104255569	0.93876	KLC1	ENSG00000126214	1116	3.50497e-09	0.833075	4.32035e-10	0.102624	0.0643012	1	0.463262	1.17111	Excitatory neurons	eQTL	pvalue	0.514955	2
chr12:103489131-103625331	C12orf42	12	103489131	103625331	rs7133857	chr12:103600131	1.04938	HCFC2	ENSG00000111727	224	0.00274428	0.917846	4.52316e-05	0.0150638	0.0643004	1	0.6875	1.00723	Endothelial cells	eQTL	pvalue	0.994468	1
chr9:129638645-130072645	RALGPS1	9	129638645	130072645	rs3739554	chr9:129940645	0.94403	CDK9	ENSG00000136807	440	0.00725311	0.692737	0.00244304	0.233268	0.0642994	1	0.386364	1.00371	OPCs / COPs	eQTL	pvalue	0.000275106	6
chr14:103849569-104537569	PPP1R13B	14	103849569	104537569	rs10873538	chr14:104255569	0.93876	ANKRD9	ENSG00000156381	245	0.0119436	0.907532	0.000211653	0.0160181	0.0642946	-1	0.0938776	0.92909	Endothelial cells	eQTL	pvalue	0.180354	7
chr22:41302289-42707289	SREBF2	22	41302289	42707289	rs80094991	chr22:42248289	0.87249	PHF5A	ENSG00000100410	1874	8.2741e-08	0.739513	2.19584e-08	0.196193	0.064294	1	0.686766	1.15116	Oligodendrocytes	eQTL	pvalue	0.849501	3
chr1:6577856-6866956	DNAJC11	1	6577856	6866956	rs11122119	chr1:6768856	0.95571	ACOT7	ENSG00000097021	512	0.00737784	0.879218	0.000409223	0.0487028	0.0642921	-1	0.216797	0.888229	Oligodendrocytes	eQTL	pvalue	0.381518	3
chr12:110129434-111489434	TRPV4	12	110129434	111489434	rs117145318	chr12:110229434	0.88347	SH2B3	ENSG00000111252	632	2.60647e-08	0.888655	1.382e-09	0.047054	0.0642908	-1	0.746835	0.969347	Microglia	eQTL	pvalue	0.00592219	5
chr13:38292006-38362106	TRPC4	13	38292006	38362106	rs1924377	chr13:38362106	1.04802	LINC00571	ENSG00000223685	204	0.00254627	0.918292	4.13018e-05	0.0148309	0.0642898	-1	0.622549	0.757057	Endothelial cells	eQTL	pvalue	NA	NA
chr5:152507561-152785561	GRIA1	5	152507561	152785561	rs177001	chr5:152610561	0.94847	FAM114A2	ENSG00000055147	700	5.18923e-06	0.884904	2.98303e-07	0.0508044	0.0642859	1	0.504286	1.11483	Astrocytes	eQTL	pvalue	3.0787e-07	6
chr12:123229466-123919466	MPHOSPH9	12	123229466	123919466	rs75037792	chr12:123716466	0.89709	ABCB9	ENSG00000150967	686	1.16778e-17	0.878641	7.59502e-19	0.057081	0.064278	1	0.771137	1.15384	Endothelial cells	eQTL	pvalue	0.00290111	4
chr17:1225925-1373325	YWHAE	17	1225925	1373325	rs3752827	chr17:1265325	1.05359	PITPNA	ENSG00000174238	416	0.000189841	0.899983	7.51076e-06	0.0355421	0.0642772	-1	0.387019	0.8363	Oligodendrocytes	eQTL	pvalue	0.929438	2
chr1:43793084-44482084	PTPRF	1	43793084	44482084	rs11210892	chr1:44100084	1.06983	PTCH2	ENSG00000117425	217	0.00272245	0.917172	4.7036e-05	0.0157818	0.0642762	1	0.548387	1.48206	Inhibitory neurons	eQTL	pvalue	6.11012e-10	5
chr12:57257814-57490104	NAB2	12	57257814	57490104	rs324017	chr12:57487814	0.94526	BAZ2A	ENSG00000076108	377	4.16814e-05	0.879719	2.65453e-06	0.0559616	0.0642753	-1	0.607427	0.998784	Excitatory neurons	eQTL	pvalue	1	1
chr12:2275658-2440458	CACNA1C	12	2275658	2440458	rs10774034	chr12:2330458	0.92008	TSPAN9	ENSG00000011105	311	5.10169e-17	0.913023	1.27209e-18	0.0227016	0.0642752	-1	0.874598	0.864959	Astrocytes	eQTL	pvalue	0.779778	3
chr16:4447786-4737486	DNAJA3	16	4447786	4737486	rs8048039	chr16:4498486	1.05022	ZNF500	ENSG00000103199	391	0.00192685	0.895643	8.20545e-05	0.0380765	0.0642715	1	0.237852	1.1959	Astrocytes	eQTL	pvalue	0.000679411	6
chr11:46235189-47373189	CREB3L1	11	46235189	47373189	rs12285419	chr11:46343189	0.92201	SLC39A13	ENSG00000165915	887	5.69051e-11	0.861401	4.9144e-12	0.0743274	0.0642712	1	0.6708	1.01699	Astrocytes	eQTL	pvalue	0.011852	5
chr8:38014506-38344506	LETM2	8	38014506	38344506	rs7816998	chr8:38257506	1.0595	ASH2L	ENSG00000129691	305	2.18258e-05	0.916253	4.64968e-07	0.0194552	0.0642698	-1	0.4	0.861247	Inhibitory neurons	eQTL	pvalue	0.995792	1
chr8:144792601-144940101	IQANK1	8	144792601	144940101	rs11136325	chr8:144870701	1.05443	NRBP2	ENSG00000185189	170	0.00111318	0.923516	1.34423e-05	0.0110877	0.0642692	-1	0.247059	0.501581	OPCs / COPs	eQTL	pvalue	0.00241295	3
chr4:698290-828700	PCGF3	4	698290	828700	rs35734242	chr4:706700	0.95132	GAK	ENSG00000178950	392	0.000798808	0.908798	2.30089e-05	0.0261128	0.0642676	-1	0.352041	0.441918	Oligodendrocytes	eQTL	pvalue	0.973135	2
chr17:1225925-1373325	YWHAE	17	1225925	1373325	rs3752827	chr17:1265325	1.05359	SLC43A2	ENSG00000167703	416	0.000191135	0.906117	6.21911e-06	0.0294188	0.0642671	1	0.350962	1.23973	Excitatory neurons	eQTL	pvalue	0.0618427	3
chr1:226703701-226921001	STUM	1	226703701	226921001	rs41314284	chr1:226790001	0.92543	PARP1	ENSG00000143799	341	0.0750537	0.832858	0.0023054	0.0255183	0.0642641	-1	0.472141	0.871194	Inhibitory neurons	eQTL	pvalue	0.00699693	3
chr22:42224991-42688991	SEPTIN3	22	42224991	42688991	rs5751191	chr22:42370991	0.94252	PACSIN2	ENSG00000100266	399	1.33519e-06	0.900605	5.21779e-08	0.0351304	0.0642635	1	0.596491	1.01124	OPCs / COPs	eQTL	pvalue	0.270396	3
chr12:110262515-111277515	PPP1CC	12	110262515	111277515	rs16940992	chr12:111207515	1.06887	ALDH2	ENSG00000111275	107	0.000188285	0.927124	1.72353e-06	0.00842249	0.0642633	-1	0.0560748	0.718479	Astrocytes	eQTL	pvalue	1.73245e-06	7
chr1:149999398-151011398	VPS45	1	149999398	151011398	rs12138231	chr1:150115398	0.9351	NBPF9	ENSG00000269713	89	0.000445656	0.929395	2.85752e-06	0.00589497	0.0642617	1	0.977528	1.20803	Excitatory neurons	eQTL	pvalue	NA	NA
chr11:130714895-130894975	SNX19	11	130714895	130894975	rs10894308	chr11:130891895	1.04886	ZBTB44	ENSG00000196323	391	0.000326114	0.908989	9.49977e-06	0.0264148	0.0642608	1	0.948849	1.34315	Inhibitory neurons	eQTL	pvalue	0.992064	1
chr1:200874225-201055925	KIF21B	1	200874225	201055925	rs12126806	chr1:200963825	1.05117	NAV1	ENSG00000134369	353	0.0190515	0.889933	0.000562138	0.0261943	0.0642594	-1	0.631728	0.972209	Excitatory neurons	eQTL	pvalue	1	1
chr8:144792601-144940101	IQANK1	8	144792601	144940101	rs11136325	chr8:144870701	1.05443	CYHR1	ENSG00000187954	170	0.00110973	0.920659	1.68996e-05	0.013956	0.0642587	-1	0.0882353	0.734271	Pericytes	eQTL	pvalue	0.0538308	3
chr9:129638645-130072645	RALGPS1	9	129638645	130072645	rs3739554	chr9:129940645	0.94403	GARNL3	ENSG00000136895	440	0.00939624	0.897424	0.000300342	0.028621	0.0642584	1	0.7	1.04459	Microglia	eQTL	pvalue	0.0210868	3
chr1:173370303-175000303	AL139142.2 - ANKRD45	1	173370303	175000303	rs61828917	chr1:173580303	1.06994	MRPS14	ENSG00000120333	1290	0.000134254	0.845376	1.43375e-05	0.0902168	0.0642583	1	0.199225	1.08807	Astrocytes	eQTL	pvalue	0.00165874	9
chr2:200856831-201247531	SPATS2L	2	200856831	201247531	rs140001745	chr2:201199831	1.11293	C2orf69	ENSG00000178074	585	1.3373e-11	0.894812	6.12665e-13	0.0409304	0.0642576	-1	0.500855	0.881127	Endothelial cells	eQTL	pvalue	0.432172	5
chr1:146698465-146984365	BCL9	1	146698465	146984365	rs61838369	chr1:146964465	0.94734	BCL9	ENSG00000116128	337	0.0467532	0.860695	0.00146113	0.0268341	0.0642571	1	0.183976	1.04352	Pericytes	eQTL	pvalue	0.831846	2
chr1:66279118-66553118	PDE4B	1	66279118	66553118	rs6588168	chr1:66324118	0.95228	JAK1	ENSG00000162434	257	0.000154077	0.912591	3.89321e-06	0.0229951	0.064256	-1	0.280156	0.885311	OPCs / COPs	eQTL	pvalue	0.99591	1
chr3:49896408-51691408	CACNA2D2	3	49896408	51691408	rs11917680	chr3:50471408	1.05834	IFRD2	ENSG00000214706	1530	0.000264179	0.836235	3.13636e-05	0.0992143	0.0642556	-1	0.660784	0.562845	Excitatory neurons	eQTL	pvalue	5.5261e-06	7
chr11:65352055-65662755	PCNX3	11	65352055	65662755	rs58950470	chr11:65383755	0.9519	EHBP1L1	ENSG00000173442	500	0.00357145	0.890534	0.000166591	0.0414748	0.0642531	-1	0.464	0.785363	Excitatory neurons	eQTL	pvalue	8.08132e-07	4
chr11:124599040-124678940	ESAM	11	124599040	124678940	rs1940171	chr11:124633640	1.07627	EI24	ENSG00000149547	107	4.36291e-08	0.927621	3.85294e-10	0.00812769	0.0642513	-1	0.196262	0.236559	Excitatory neurons	eQTL	pvalue	0.965168	2
chr2:233551109-233814909	SNORC	2	233551109	233814909	rs778371	chr2:233743109	0.92858	DGKD	ENSG00000077044	577	1.16694e-10	0.893698	5.4993e-12	0.0420521	0.0642499	1	0.589255	1.30366	Astrocytes	eQTL	pvalue	0.977071	2
chr11:124599040-124678940	ESAM	11	124599040	124678940	rs1940171	chr11:124633640	1.07627	FEZ1	ENSG00000149557	107	4.36464e-08	0.92799	3.6804e-10	0.00776085	0.0642492	1	0.728972	1.17068	Oligodendrocytes	eQTL	pvalue	0.540112	2
chr12:57257814-57490104	NAB2	12	57257814	57490104	rs324017	chr12:57487814	0.94526	STAT2	ENSG00000170581	377	4.30589e-05	0.908791	1.27842e-06	0.0269177	0.0642466	-1	0.498674	0.972323	Oligodendrocytes	eQTL	pvalue	0.0410947	2
chr9:96150673-96395373	FAM120A	9	96150673	96395373	rs6479487	chr9:96237373	0.94299	MFSD14B	ENSG00000148110	540	0.00300617	0.89192	0.000137362	0.0406905	0.064246	-1	0.568519	0.998191	Inhibitory neurons	eQTL	pvalue	NA	4
chr5:138925988-139086688	CXXC5	5	138925988	139086688	rs9687282	chr5:139065988	0.95256	LRRTM2	ENSG00000146006	137	0.00423759	0.921753	4.49766e-05	0.00971897	0.0642458	-1	0.50365	0.878164	Excitatory neurons	eQTL	pvalue	0.923559	2
chr12:122483850-122796850	MLXIP	12	122483850	122796850	rs143116451	chr12:122523850	0.95715	SETD1B	ENSG00000139718	483	0.00126038	0.898739	5.01622e-05	0.0357048	0.0642457	-1	0.236025	0.933232	Microglia	eQTL	pvalue	0.0224563	1
chr7:127144471-127788571	SND1	7	127144471	127788571	rs35045093	chr7:127738471	1.05823	FAM71F2	ENSG00000205085	547	0.00895485	0.882897	0.000441469	0.0434621	0.0642446	1	0.625229	1.26385	Excitatory neurons	eQTL	pvalue	0.0624739	6
chr22:39872166-40091566	CACNA1I	22	39872166	40091566	rs732381	chr22:40051166	0.93885	CBX6	ENSG00000183741	336	8.00532e-06	0.909102	2.35242e-07	0.0266503	0.0642395	1	0.678571	1.06779	OPCs / COPs	eQTL	pvalue	0.610925	1
chr1:98032832-98651532	DPYD	1	98032832	98651532	rs1198588	chr1:98552832	0.9081	PLPPR5	ENSG00000117598	312	8.74478e-15	0.908475	2.63281e-16	0.0272874	0.0642375	1	0.820513	1.04128	Inhibitory neurons	eQTL	pvalue	NA	4
chr1:115166590-115655590	SIKE1	1	115166590	115655590	rs2224086	chr1:115309590	0.94393	HIPK1	ENSG00000163349	400	0.0244015	0.885161	0.000704653	0.0254969	0.0642363	-1	0.4525	0.863429	OPCs / COPs	eQTL	pvalue	0.999943	1
chr15:84641231-85433231	ZSCAN2	15	84641231	85433231	rs11638554	chr15:85148231	1.06663	ZNF592	ENSG00000166716	1078	5.10027e-08	0.824935	6.85623e-09	0.110831	0.0642339	1	0.670686	1.02412	Pericytes	eQTL	pvalue	0.949423	1
chr1:243512441-244020001	AKT3	1	243512441	244020001	rs61833239	chr1:244010441	0.91916	PLD5	ENSG00000180287	207	0.00157774	0.918945	2.62443e-05	0.0152216	0.0642294	1	0.550725	1.10181	Astrocytes	eQTL	pvalue	0.124198	3
chr14:103720420-104007320	EIF5	14	103720420	104007320	rs12432904	chr14:103812320	1.04949	CINP	ENSG00000100865	218	0.00533376	0.909202	0.000124224	0.0211113	0.0642284	-1	0.197248	0.888976	Pericytes	eQTL	pvalue	0.00276925	5
chr12:110262515-111277515	PPP1CC	12	110262515	111277515	rs16940992	chr12:111207515	1.06887	ATXN2	ENSG00000204842	263	1.00412e-07	0.902681	3.68822e-09	0.0330919	0.0642272	1	0.78327	1.04724	Excitatory neurons	eQTL	pvalue	0.999862	2
chr12:57257814-57490104	NAB2	12	57257814	57490104	rs324017	chr12:57487814	0.94526	NACA	ENSG00000196531	377	4.13775e-05	0.873305	2.96073e-06	0.0624243	0.0642259	1	0.859416	1.02895	Astrocytes	eQTL	pvalue	0.0203382	4
chr15:35051907-35080177	ACTC1	15	35051907	35080177	rs2917627	chr15:35072407	0.9412	PGBD4	ENSG00000182405	127	0.103939	0.82099	0.00122625	0.00962162	0.0642225	1	0.874016	1.18786	Inhibitory neurons	eQTL	pvalue	5.90742e-05	10
chr12:110241245-111320245	ATP2A2	12	110241245	111320245	rs4766428	chr12:110723245	0.93044	SVOP	ENSG00000166111	225	0.00371006	0.915834	6.57567e-05	0.0161679	0.0642223	1	0.648889	1.38999	Inhibitory neurons	eQTL	pvalue	NA	1
chr1:243598592-244077592	AKT3	1	243598592	244077592	rs2220276	chr1:243717592	0.95075	PLD5	ENSG00000180287	117	0.00161836	0.925825	1.46581e-05	0.00832132	0.064221	1	0.350427	1.32835	OPCs / COPs	eQTL	pvalue	0.124198	3
chr2:172943889-173009089	DLX2	2	172943889	173009089	rs62184960	chr2:172974789	1.07229	HAT1	ENSG00000128708	137	0.00406731	0.922098	4.2508e-05	0.00957275	0.0642197	1	0.437956	1.16738	OPCs / COPs	eQTL	pvalue	0.839885	2
chr1:177082006-177428006	BRINP2	1	177082006	177428006	rs16851048	chr1:177276006	0.93463	RASAL2	ENSG00000075391	604	1.15063e-06	0.886436	6.41346e-08	0.0493448	0.0642177	-1	0.607616	0.853572	Oligodendrocytes	eQTL	pvalue	0.22645	2
chr9:129638645-130072645	RALGPS1	9	129638645	130072645	rs3739554	chr9:129940645	0.94403	FPGS	ENSG00000136877	440	0.00937216	0.895124	0.000324866	0.0309634	0.0642152	-1	0.761364	0.976183	Endothelial cells	eQTL	pvalue	0.000112878	4
chr14:103720420-104007320	EIF5	14	103720420	104007320	rs12432904	chr14:103812320	1.04949	TECPR2	ENSG00000196663	218	0.00536897	0.915204	8.91028e-05	0.0151244	0.0642134	1	0.646789	1.27959	Excitatory neurons	eQTL	pvalue	0.948516	2
chr12:121622257-121695157	P2RX4	12	121622257	121695157	rs2686386	chr12:121639657	1.05633	TMEM120B	ENSG00000188735	216	0.00438457	0.912613	9.01502e-05	0.0186998	0.0642126	1	0.560185	1.10977	Excitatory neurons	eQTL	pvalue	0.264379	4
chr12:121092544-121485544	HNF1A	12	121092544	121485544	rs2649999	chr12:121380544	1.05075	P2RX4	ENSG00000135124	853	0.00196852	0.867995	0.000149091	0.0656757	0.064212	1	0.440797	1.13544	Astrocytes	eQTL	pvalue	2.36801e-09	8
chr11:27996381-28741181	METTL15	11	27996381	28741181	rs10767734	chr11:28642381	1.05222	AC090833.1	ENSG00000249867	765	0.000115547	0.852014	1.13528e-05	0.0836484	0.064211	1	0.369935	1.22358	Microglia	eQTL	pvalue	NA	NA
chr16:89943372-90274372	GAS8	16	89943372	90274372	rs2241033	chr16:90109372	0.95514	SPATA33	ENSG00000167523	569	0.0462876	0.803046	0.00471533	0.0817422	0.0642089	-1	0.297012	0.966422	Endothelial cells	eQTL	pvalue	2.72893e-06	10
chr4:176795452-176974252	GPM6A	4	176795452	176974252	rs41533650	chr4:176869252	0.93016	SPCS3	ENSG00000129128	321	3.09666e-08	0.905156	1.05028e-09	0.0306355	0.0642081	1	0.566978	1.28701	Astrocytes	eQTL	pvalue	0.697041	3
chr22:41302289-42707289	SREBF2	22	41302289	42707289	rs80094991	chr22:42248289	0.87249	SHISA8	ENSG00000234965	1873	9.23047e-08	0.82499	1.24044e-08	0.110803	0.0642068	1	0.529632	1.54786	Inhibitory neurons	eQTL	pvalue	NA	9
chr1:200874225-201055925	KIF21B	1	200874225	201055925	rs12126806	chr1:200963825	1.05117	ZNF281	ENSG00000162702	353	0.0190063	0.887821	0.000608486	0.0283593	0.0642054	1	0.342776	1.02544	Pericytes	eQTL	pvalue	0.951672	1
chr20:37266606-37340106	ARHGAP40	20	37266606	37340106	rs220515	chr20:37283506	0.95935	DHX35	ENSG00000101452	152	0.00716186	0.901834	0.000211654	0.0265876	0.0642052	1	0.828947	1.10095	Oligodendrocytes	eQTL	pvalue	9.69274e-11	7
chr8:103633805-103701105	KLF10	8	103633805	103701105	rs7002992	chr8:103676605	1.04959	SLC25A32	ENSG00000164933	145	0.0019455	0.921733	2.56577e-05	0.0120919	0.0642035	1	0.496552	1.11462	OPCs / COPs	eQTL	pvalue	7.69074e-07	8
chr2:134839542-134916802	MGAT5	2	134839542	134916802	rs6430492	chr2:134841002	1.0594	TMEM163	ENSG00000152128	153	0.00021784	0.924268	2.68063e-06	0.0113094	0.0642023	1	0.588235	1.05115	Inhibitory neurons	eQTL	pvalue	0.0672625	5
chr19:50037927-50204327	IRF3 - BCL2L12	19	50037927	50204327	rs2304205	chr19:50168927	1.07294	SLC17A7	ENSG00000104888	227	1.35182e-08	0.912141	3.51649e-10	0.0236633	0.0641957	-1	0.330396	0.760981	Pericytes	eQTL	pvalue	0.995933	1
chr19:57141218-57194168	ZNF835	19	57141218	57194168	rs758749	chr19:57189718	0.94035	ZNF471	ENSG00000196263	155	0.0194067	0.905159	0.000237293	0.0110035	0.0641936	-1	0.387097	0.912465	Endothelial cells	eQTL	pvalue	3.60936e-10	5
chr1:173370303-175000303	AL139142.2 - ANKRD45	1	173370303	175000303	rs61828917	chr1:173580303	1.06994	CACYBP	ENSG00000116161	1323	0.000124368	0.832179	1.54758e-05	0.103488	0.0641933	-1	0.498866	0.74053	Pericytes	eQTL	pvalue	0.943387	2
chr19:50037927-50204327	IRF3 - BCL2L12	19	50037927	50204327	rs2304205	chr19:50168927	1.07294	RPL13A	ENSG00000142541	227	1.35466e-08	0.914057	3.23319e-10	0.0217517	0.0641912	-1	0.559471	0.645495	Excitatory neurons	eQTL	pvalue	0.633828	3
chr3:48182866-52792866	CACNA2D2	3	48182866	52792866	rs11715134	chr3:50552866	0.93361	RBM5	ENSG00000003756	2077	0.000254323	0.805045	4.12371e-05	0.130469	0.0641905	-1	0.475686	0.923084	Excitatory neurons	eQTL	pvalue	0.999999	1
chr11:57336493-57727493	ZDHHC5	11	57336493	57727493	rs17454419	chr11:57448493	0.88541	YPEL4	ENSG00000166793	450	0.000147188	0.903253	5.29136e-06	0.0324075	0.0641874	-1	0.304444	0.912461	Excitatory neurons	eQTL	pvalue	0.805555	6
chr22:41081556-42201556	EP300	22	41081556	42201556	rs9607782	chr22:41587556	0.93007	SMDT1	ENSG00000183172	855	1.50364e-07	0.882108	9.16556e-09	0.0537053	0.0641869	1	0.0959064	1.03218	Endothelial cells	eQTL	pvalue	0.16335	9
chr5:139729328-140350328	PCDHA1	5	139729328	140350328	rs10069930	chr5:140163328	1.04949	TAF7	ENSG00000178913	756	3.63974e-05	0.880305	2.29621e-06	0.0554717	0.0641851	-1	0.0634921	0.855106	Oligodendrocytes	eQTL	pvalue	0.736629	2
chr11:65352055-65662755	PCNX3	11	65352055	65662755	rs58950470	chr11:65383755	0.9519	MAP4K2	ENSG00000168067	359	0.00363224	0.903953	0.000113238	0.0281172	0.0641839	-1	0.300836	0.689178	Excitatory neurons	eQTL	pvalue	6.47662e-05	4
chr12:122483850-122796850	MLXIP	12	122483850	122796850	rs143116451	chr12:122523850	0.95715	P2RX4	ENSG00000135124	351	0.00127704	0.910489	3.37801e-05	0.02402	0.0641799	1	0.846154	1.2936	Excitatory neurons	eQTL	pvalue	2.36801e-09	8
chr16:9834960-9997160	GRIN2A	16	9834960	9997160	rs9926049	chr16:9939960	0.94592	PMM2	ENSG00000140650	82	0.00490058	0.921612	4.95732e-05	0.00925865	0.0641793	-1	0.146341	0.98751	Excitatory neurons	eQTL	pvalue	4.03083e-10	10
chr19:57141218-57194168	ZNF835	19	57141218	57194168	rs758749	chr19:57189718	0.94035	ZNF787	ENSG00000142409	155	0.0193674	0.903325	0.000276964	0.0128538	0.0641771	-1	0.516129	0.846769	Astrocytes	eQTL	pvalue	0.741821	2
chr11:46071598-48441598	MYBPC3	11	46071598	48441598	rs3729986	chr11:47371598	0.91567	NR1H3	ENSG00000025434	2235	4.31406e-11	0.774054	9.01958e-12	0.161771	0.0641755	-1	0.328859	0.751407	Pericytes	eQTL	pvalue	0.856186	2
chr1:28647580-29177580	GMEB1	1	28647580	29177580	rs61786047	chr1:29032580	1.08199	EPB41	ENSG00000159023	689	0.00161171	0.775902	0.000328297	0.157983	0.0641746	-1	0.235123	0.818908	Microglia	eQTL	pvalue	0.0621099	3
chr3:52214905-53251905	ITIH1	3	52214905	53251905	rs2710323	chr3:52815905	1.07745	CACNA1D	ENSG00000157388	1307	6.82174e-16	0.839638	7.8201e-17	0.0961877	0.0641745	1	0.846978	1.25547	Inhibitory neurons	eQTL	pvalue	1	1
chr1:226703701-226921001	STUM	1	226703701	226921001	rs41314284	chr1:226790001	0.92543	ENAH	ENSG00000154380	240	0.0760557	0.843395	0.00135999	0.015017	0.0641726	-1	0.7125	0.816371	Excitatory neurons	eQTL	pvalue	0.9957	1
chr3:49896408-51691408	CACNA2D2	3	49896408	51691408	rs11917680	chr3:50471408	1.05834	USP4	ENSG00000114316	495	0.00365217	0.865897	0.000278651	0.0660016	0.0641708	1	0.731313	1.08138	Pericytes	eQTL	pvalue	6.20194e-07	4
chr12:121622257-121695157	P2RX4	12	121622257	121695157	rs2686386	chr12:121639657	1.05633	CABP1	ENSG00000157782	216	0.00439138	0.914029	8.35551e-05	0.0173271	0.0641686	1	0.606481	1.10547	Endothelial cells	eQTL	pvalue	0.994401	2
chr16:4447786-4737486	DNAJA3	16	4447786	4737486	rs8048039	chr16:4498486	1.05022	UBN1	ENSG00000118900	391	0.00193154	0.897825	7.75857e-05	0.0359994	0.0641665	-1	0.659847	0.894437	Excitatory neurons	eQTL	pvalue	0.997777	1
chr22:40612819-41389819	MRTFA	22	40612819	41389819	rs133047	chr22:41027819	1.08318	TEF	ENSG00000167074	714	0.0139439	0.866798	0.000873249	0.0542199	0.0641649	1	0.826331	1.09401	OPCs / COPs	eQTL	pvalue	0.421036	4
chr9:129638645-130072645	RALGPS1	9	129638645	130072645	rs3739554	chr9:129940645	0.94403	RPL12	ENSG00000197958	440	0.00923724	0.882239	0.000460324	0.0439009	0.064163	-1	0.795455	0.988837	Endothelial cells	eQTL	pvalue	0.164356	5
chr2:200536382-201308382	C2orf69 - TYW5	2	200536382	201308382	rs1658810	chr2:200816382	1.08405	FAM126B	ENSG00000155744	551	4.00799e-11	0.894212	1.86876e-12	0.0416293	0.0641585	-1	0.38657	0.719538	Microglia	eQTL	pvalue	0.979819	3
chr6:43076575-43258275	CUL9	6	43076575	43258275	rs113113059	chr6:43160375	1.06332	VEGFA	ENSG00000112715	247	1.58708e-05	0.918232	3.05222e-07	0.0175949	0.0641573	1	0.566802	1.07584	Inhibitory neurons	eQTL	pvalue	NA	5
chr7:103647171-103871571	ORC5	7	103647171	103871571	rs2299409	chr7:103812171	1.04227	DNAJC2	ENSG00000105821	499	0.00912575	0.892365	0.00034841	0.0340052	0.0641554	-1	0.799599	0.899571	Endothelial cells	eQTL	pvalue	0.984694	2
chr6:108864184-109031184	FOXO3	6	108864184	109031184	rs2153960	chr6:108988184	1.05274	SESN1	ENSG00000080546	184	0.000309184	0.921157	4.84642e-06	0.0143749	0.0641543	-1	0.521739	0.792523	Inhibitory neurons	eQTL	pvalue	0.000638248	4
chr1:226703701-226921001	STUM	1	226703701	226921001	rs41314284	chr1:226790001	0.92543	SRP9	ENSG00000143742	341	0.0747397	0.829374	0.00262872	0.0291064	0.0641509	-1	0.568915	0.998232	OPCs / COPs	eQTL	pvalue	0.308172	5
chr12:123229466-123919466	MPHOSPH9	12	123229466	123919466	rs75037792	chr12:123716466	0.89709	MLXIP	ENSG00000175727	233	8.36691e-13	0.918203	1.61392e-14	0.0176474	0.06415	1	0.321888	1.29212	Astrocytes	eQTL	pvalue	0.975748	2
chr12:57257814-57490104	NAB2	12	57257814	57490104	rs324017	chr12:57487814	0.94526	NEMP1	ENSG00000166881	377	4.26633e-05	0.900442	1.67867e-06	0.0353655	0.0641486	-1	0.28382	0.943335	Microglia	eQTL	pvalue	NA	2
chr1:6577856-6866956	DNAJC11	1	6577856	6866956	rs11122119	chr1:6768856	0.95571	DNAJC11	ENSG00000007923	512	0.00745186	0.888039	0.000336399	0.0400246	0.064148	1	0.253906	1.09416	Pericytes	eQTL	pvalue	0.999971	1
chr11:123346236-123396846	GRAMD1B	11	123346236	123396846	rs77502336	chr11:123394636	0.94696	GRAMD1B	ENSG00000023171	123	3.95892e-05	0.923094	5.48339e-07	0.0127214	0.0641441	-1	0.414634	0.993419	Pericytes	eQTL	pvalue	0.984851	1
chr9:100990887-101079037	GABBR2	9	100990887	101079037	rs10985811	chr9:101070487	0.94696	NCBP1	ENSG00000136937	286	0.00396478	0.910053	9.50214e-05	0.0217465	0.0641409	-1	0.167832	0.926375	Oligodendrocytes	eQTL	pvalue	0.999956	1
chr19:2104836-2250236	AP3D1	19	2104836	2250236	rs144821294	chr19:2155136	0.8711	BTBD2	ENSG00000133243	229	0.242402	0.650673	0.0116301	0.0311541	0.0641406	1	0.266376	1.0765	OPCs / COPs	eQTL	pvalue	0.987679	2
chr1:146698465-146984365	BCL9	1	146698465	146984365	rs61838369	chr1:146964465	0.94734	NBPF11	ENSG00000263956	337	0.0471023	0.867121	0.00111826	0.0205223	0.0641366	-1	0.445104	0.897266	Inhibitory neurons	eQTL	pvalue	NA	NA
chr2:134839542-134916802	MGAT5	2	134839542	134916802	rs6430492	chr2:134841002	1.0594	TMEM163	ENSG00000152128	153	0.000216951	0.920499	3.58516e-06	0.0151473	0.0641333	1	0.333333	1.2661	Excitatory neurons	eQTL	pvalue	0.0672625	5
chr12:110262515-111277515	PPP1CC	12	110262515	111277515	rs16940992	chr12:111207515	1.06887	ANKRD13A	ENSG00000076513	895	6.96847e-11	0.867824	5.46887e-12	0.068043	0.0641327	-1	0.405587	0.817822	Inhibitory neurons	eQTL	pvalue	0.350625	3
chr16:89392580-89682380	CPNE7	16	89392580	89682380	rs352935	chr16:89648580	0.956	CBFA2T3	ENSG00000129993	489	0.0120969	0.887365	0.0004905	0.0359164	0.0641308	1	0.742331	1.09738	Endothelial cells	eQTL	pvalue	0.45444	3
chr12:110262515-111277515	PPP1CC	12	110262515	111277515	rs16940992	chr12:111207515	1.06887	ATP2A2	ENSG00000174437	895	6.93505e-11	0.863662	5.80339e-12	0.0722089	0.0641287	-1	0.347486	0.911836	Astrocytes	eQTL	pvalue	0.998231	1
chr1:149999398-151011398	VPS45	1	149999398	151011398	rs12138231	chr1:150115398	0.9351	AC245297.3	ENSG00000274265	149	0.000281494	0.925774	3.00449e-06	0.00981701	0.0641244	1	0.0805369	1.06383	Endothelial cells	eQTL	pvalue	NA	NA
chr1:226703701-226921001	STUM	1	226703701	226921001	rs41314284	chr1:226790001	0.92543	ZNF678	ENSG00000181450	264	0.0747368	0.828707	0.0026882	0.0297436	0.0641239	1	0.712121	1.05763	Endothelial cells	eQTL	pvalue	4.66547e-07	10
chr15:91391160-91443060	FURIN	15	91391160	91443060	rs4702	chr15:91426560	1.08361	IDH2	ENSG00000182054	90	7.46411e-17	0.928477	6.00396e-19	0.00740433	0.0641188	1	0.522222	1.22777	OPCs / COPs	eQTL	pvalue	0.376558	2
chr15:89732950-89946950	FANCI	15	89732950	89946950	rs2238304	chr15:89843950	1.05085	MESP1	ENSG00000166823	327	6.90971e-05	0.903251	2.49573e-06	0.0325606	0.0641168	1	0.229358	1.10369	Inhibitory neurons	eQTL	pvalue	0.000120662	10
chr15:89732950-89946950	FANCI	15	89732950	89946950	rs2238304	chr15:89843950	1.05085	POLG	ENSG00000140521	327	6.76668e-05	0.884554	3.92602e-06	0.0512577	0.0641166	1	0.767584	1.11098	Pericytes	eQTL	pvalue	4.1245e-05	3
chr2:233551109-233814909	SNORC	2	233551109	233814909	rs778371	chr2:233743109	0.92858	DIS3L2	ENSG00000144535	577	1.17195e-10	0.897537	5.01563e-12	0.0383481	0.0641147	1	0.741768	1.63485	Astrocytes	eQTL	pvalue	0.863517	2
chr4:698290-828700	PCGF3	4	698290	828700	rs35734242	chr4:706700	0.95132	ZNF141	ENSG00000131127	392	0.000798389	0.908322	2.35633e-05	0.0267437	0.0641126	-1	0.533163	0.816621	Microglia	eQTL	pvalue	0.161889	8
chr9:100990887-101079037	GABBR2	9	100990887	101079037	rs10985811	chr9:101070487	0.94696	NANS	ENSG00000095380	286	0.00396211	0.90944	9.78127e-05	0.0223873	0.0641125	-1	0.269231	0.887256	Excitatory neurons	eQTL	pvalue	0.000176879	NA
chr22:40612819-41389819	MRTFA	22	40612819	41389819	rs133047	chr22:41027819	1.08318	XRCC6	ENSG00000196419	449	0.0143298	0.890262	0.00049679	0.0307998	0.0641117	1	0.643653	1.03067	OPCs / COPs	eQTL	pvalue	0.996856	1
chr22:39872166-40091566	CACNA1I	22	39872166	40091566	rs732381	chr22:40051166	0.93885	CBX7	ENSG00000100307	336	8.00969e-06	0.909597	2.32021e-07	0.0262847	0.0641096	-1	0.729167	0.859561	Microglia	eQTL	pvalue	0.837455	3
chr11:133702666-133828066	IGSF9B	11	133702666	133828066	rs329647	chr11:133764666	1.04886	IGSF9B	ENSG00000080854	262	1.6884e-07	0.917442	3.40704e-09	0.018449	0.064109	1	0.534351	1.10447	OPCs / COPs	eQTL	pvalue	0.999873	2
chr9:14478105-14540705	ZDHHC21	9	14478105	14540705	rs498591	chr9:14509105	0.93435	PSIP1	ENSG00000164985	123	0.0175639	0.904716	0.000260445	0.0133514	0.0641082	1	0.487805	1.03584	Excitatory neurons	eQTL	pvalue	0.94635	1
chr11:133792784-133865884	IGSF9B	11	133792784	133865884	rs4936215	chr11:133852684	1.08632	JAM3	ENSG00000166086	187	3.19883e-09	0.922174	4.78097e-11	0.0137187	0.064107	-1	0.631016	0.718702	Excitatory neurons	eQTL	pvalue	0.000178704	5
chr11:134444591-134601991	B3GAT1	11	134444591	134601991	rs4937935	chr11:134580591	0.94753	VPS26B	ENSG00000151502	563	1.66954e-05	0.886915	9.22847e-07	0.0489607	0.0641068	-1	0.362345	0.919741	Endothelial cells	eQTL	pvalue	0.970719	2
chr12:89804502-90042502	POC1B-GALNT4	12	89804502	90042502	rs10777187	chr12:89940502	1.05222	ATP2B1	ENSG00000070961	319	0.0051201	0.909454	0.00011972	0.021201	0.0641055	-1	0.354232	0.968289	Astrocytes	eQTL	pvalue	0.999998	1
chr11:57336493-57727493	ZDHHC5	11	57336493	57727493	rs17454419	chr11:57448493	0.88541	ZDHHC5	ENSG00000156599	450	0.00014728	0.90382	5.21222e-06	0.0319219	0.0641055	-1	0.693333	0.993161	Microglia	eQTL	pvalue	0.999924	1
chr22:41081556-42201556	EP300	22	41081556	42201556	rs9607782	chr22:41587556	0.93007	SNU13	ENSG00000100138	1374	1.36012e-07	0.801544	2.28086e-08	0.134351	0.0641048	1	0.811499	1.44879	Excitatory neurons	eQTL	pvalue	NA	4
chr5:137598607-137813807	REEP2	5	137598607	137813807	rs740076	chr5:137788607	0.95762	FAM13B	ENSG00000031003	302	0.00135422	0.915528	2.81773e-05	0.0189854	0.0641042	-1	0.860927	0.990575	Endothelial cells	eQTL	pvalue	0.900072	2
chr9:14478105-14540705	ZDHHC21	9	14478105	14540705	rs498591	chr9:14509105	0.93435	NFIB	ENSG00000147862	203	0.00135972	0.919062	2.29582e-05	0.0154538	0.0641014	1	0.738916	1.07297	Endothelial cells	eQTL	pvalue	0.990809	1
chr19:2104836-2250236	AP3D1	19	2104836	2250236	rs144821294	chr19:2155136	0.8711	ZNF555	ENSG00000186300	229	0.249683	0.670217	0.00436021	0.0116399	0.0641001	-1	0.427948	0.905476	Oligodendrocytes	eQTL	pvalue	1.74414e-09	6
chr8:27277127-27557127	CLU	8	27277127	27557127	rs73229090	chr8:27442127	1.10805	STMN4	ENSG00000015592	691	5.00105e-07	0.878423	3.27594e-08	0.057477	0.0640991	-1	0.578871	0.931338	Pericytes	eQTL	pvalue	0.14652	4
chr10:104220904-105218904	CNNM2	10	104220904	105218904	rs79668541	chr10:104793904	1.12829	NT5C2	ENSG00000076685	1519	1.35008e-18	0.804613	2.20404e-19	0.131291	0.0640955	1	0.595787	1.04991	OPCs / COPs	eQTL	pvalue	0.0521979	4
chr15:89732950-89946950	FANCI	15	89732950	89946950	rs2238304	chr15:89843950	1.05085	POLG	ENSG00000140521	327	6.98095e-05	0.912563	1.78503e-06	0.0232701	0.0640953	-1	0.275229	0.835665	OPCs / COPs	eQTL	pvalue	4.1245e-05	3
chr12:50460835-51221325	ASIC1	12	50460835	51221325	rs578470	chr12:50463325	0.95485	ASIC1	ENSG00000110881	750	0.0118567	0.878319	0.000609993	0.0451229	0.0640916	-1	0.592	0.929436	OPCs / COPs	eQTL	pvalue	0.988325	2
chr2:97500526-98599526	FAHD2B	2	97500526	98599526	rs7575796	chr2:97746526	1.10175	KIAA1211L	ENSG00000196872	62	0.165909	0.765938	0.000734951	0.00332889	0.064089	-1	0.870968	0.828626	OPCs / COPs	eQTL	pvalue	NA	1
chr16:4447786-4737486	DNAJA3	16	4447786	4737486	rs8048039	chr16:4498486	1.05022	CLUAP1	ENSG00000103351	134	0.00239654	0.925343	2.12851e-05	0.00815443	0.0640844	1	0.276119	1.05353	OPCs / COPs	eQTL	pvalue	0.00021954	4
chr1:226703701-226921001	STUM	1	226703701	226921001	rs41314284	chr1:226790001	0.92543	H3F3A	ENSG00000163041	341	0.0750476	0.832791	0.00232681	0.0257561	0.064079	1	0.384164	1.37979	Inhibitory neurons	eQTL	pvalue	0.692335	7
chr17:12849208-12927608	ARHGAP44	17	12849208	12927608	rs73292401	chr17:12875908	0.93622	ARHGAP44	ENSG00000006740	346	0.00025222	0.90838	7.59314e-06	0.0272829	0.0640771	1	0.742775	1.23923	Excitatory neurons	eQTL	pvalue	0.999299	1
chr1:177082006-177428006	BRINP2	1	177082006	177428006	rs16851048	chr1:177276006	0.93463	AL122019.1	ENSG00000227579	604	1.15705e-06	0.891388	5.78905e-08	0.0445345	0.0640765	-1	0.417219	0.847504	Inhibitory neurons	eQTL	pvalue	NA	NA
chr22:41302289-42707289	SREBF2	22	41302289	42707289	rs80094991	chr22:42248289	0.87249	PACSIN2	ENSG00000100266	441	1.33122e-06	0.897977	5.63483e-08	0.0379459	0.0640753	1	0.548753	1.01124	OPCs / COPs	eQTL	pvalue	0.270396	3
chr3:48182866-52792866	CACNA2D2	3	48182866	52792866	rs11715134	chr3:50552866	0.93361	IMPDH2	ENSG00000178035	1622	0.0535768	0.757418	0.00825757	0.116674	0.0640738	-1	0.117756	0.859743	Astrocytes	eQTL	pvalue	0.00135317	5
chr16:89387975-90079975	FANCA	16	89387975	90079975	rs11076631	chr16:89877975	1.05359	GALNS	ENSG00000141012	1294	0.000249501	0.796113	4.37461e-05	0.139522	0.0640713	1	0.738794	1.16703	Excitatory neurons	eQTL	pvalue	0.00086204	6
chr17:43463839-44888839	KANSL1	17	43463839	44888839	rs2532240	chr17:44265839	1.05348	C1QL1	ENSG00000131094	1813	1.67952e-05	0.81461	2.50231e-06	0.121304	0.0640659	-1	0.0788748	0.72353	Inhibitory neurons	eQTL	pvalue	NA	10
chr8:38014506-38344506	LETM2	8	38014506	38344506	rs7816998	chr8:38257506	1.0595	NSD3	ENSG00000147548	305	2.17922e-05	0.914843	5.03426e-07	0.0210699	0.0640652	1	0.862295	1.08834	Oligodendrocytes	eQTL	pvalue	NA	1
chr15:58853995-59412995	ADAM10	15	58853995	59412995	rs11854073	chr15:58972995	1.04655	BNIP2	ENSG00000140299	626	0.00878684	0.880272	0.000463968	0.0464166	0.0640603	1	0.760383	1.07817	Microglia	eQTL	pvalue	1.693e-05	5
chr9:129638645-130072645	RALGPS1	9	129638645	130072645	rs3739554	chr9:129940645	0.94403	PTRH1	ENSG00000187024	440	0.00938037	0.895909	0.000318265	0.0303331	0.0640596	-1	0.222727	0.974364	Endothelial cells	eQTL	pvalue	0.00158634	9
chr11:133792784-133865884	IGSF9B	11	133792784	133865884	rs4936215	chr11:133852684	1.08632	OPCML	ENSG00000183715	187	3.199e-09	0.922222	4.78093e-11	0.0137186	0.0640593	-1	0.593583	0.865398	Oligodendrocytes	eQTL	pvalue	0.578156	3
chr4:102456709-103388709	SLC39A8	4	102456709	103388709	rs13107325	chr4:103188709	0.85325	NFKB1	ENSG00000109320	1976	4.52217e-15	0.737732	1.2154e-15	0.198213	0.0640544	1	0.371964	1.0601	Endothelial cells	eQTL	pvalue	0.99426	1
chr20:48030817-48131617	KCNB1	20	48030817	48131617	rs11696755	chr20:48105317	0.93679	ZNFX1	ENSG00000124201	209	6.26668e-05	0.918497	1.19073e-06	0.0173883	0.0640509	-1	0.684211	0.955079	Pericytes	eQTL	pvalue	0.999981	1
chr18:4928576-5080676	AKAIN1	18	4928576	5080676	rs8096175	chr18:4992676	0.94876	DLGAP1	ENSG00000170579	361	0.0203643	0.889235	0.000591387	0.0257597	0.0640495	-1	0.271468	0.970369	Excitatory neurons	eQTL	pvalue	0.993046	1
chr16:58530808-58703708	CNOT1	16	58530808	58703708	rs154433	chr16:58659808	1.04833	AC092378.1	ENSG00000245768	390	0.00199284	0.902458	6.955e-05	0.0314317	0.0640476	1	0.6	1.00415	Inhibitory neurons	eQTL	pvalue	NA	NA
chr11:46071598-48441598	MYBPC3	11	46071598	48441598	rs3729986	chr11:47371598	0.91567	ARHGAP1	ENSG00000175220	1628	4.49604e-11	0.806706	7.20699e-12	0.129248	0.0640461	1	0.546069	1.12064	Endothelial cells	eQTL	pvalue	0.185565	2
chr3:53228354-53553354	CACNA1D	3	53228354	53553354	rs13080668	chr3:53443354	1.05792	SFMBT1	ENSG00000163935	549	1.35211e-05	0.894298	6.30581e-07	0.0416431	0.0640447	-1	0.264117	0.951904	Endothelial cells	eQTL	pvalue	0.995894	2
chr9:129638645-130072645	RALGPS1	9	129638645	130072645	rs3739554	chr9:129940645	0.94403	LRSAM1	ENSG00000148356	440	0.00932769	0.890877	0.00037112	0.0353812	0.0640433	-1	0.2	0.988239	Pericytes	eQTL	pvalue	2.92724e-05	5
chr8:18343355-18458155	PSD3	8	18343355	18458155	rs4298523	chr8:18420955	1.04321	ASAH1	ENSG00000104763	362	0.0148177	0.89091	0.000495605	0.029734	0.0640431	1	0.638122	1.07906	Oligodendrocytes	eQTL	pvalue	5.35815e-11	7
chr19:57141218-57194168	ZNF835	19	57141218	57194168	rs758749	chr19:57189718	0.94035	AC004076.1	ENSG00000268163	155	0.0193879	0.90428	0.00025932	0.012031	0.0640417	-1	0.548387	0.979409	Astrocytes	eQTL	pvalue	NA	8
chr12:110262515-111277515	PPP1CC	12	110262515	111277515	rs16940992	chr12:111207515	1.06887	ACACB	ENSG00000076555	284	3.76904e-06	0.914722	8.77525e-08	0.0212329	0.0640409	1	0.503521	1.09369	Oligodendrocytes	eQTL	pvalue	5.12433e-22	5
chr6:43076575-43258275	CUL9	6	43076575	43258275	rs113113059	chr6:43160375	1.06332	MRPS10	ENSG00000048544	127	2.51486e-05	0.925228	2.92787e-07	0.0107077	0.0640386	-1	0.472441	0.906013	Endothelial cells	eQTL	pvalue	0.0282121	9
chr2:200386767-200753767	FTCDNL1	2	200386767	200753767	rs76432012	chr2:200576767	1.10594	CLK1	ENSG00000013441	26	3.73548e-10	0.934256	7.07773e-13	0.00170613	0.0640378	1	0.5	1.79494	Excitatory neurons	eQTL	pvalue	0.0953475	5
chr12:57257814-57490104	NAB2	12	57257814	57490104	rs324017	chr12:57487814	0.94526	HSD17B6	ENSG00000025423	377	4.29448e-05	0.906383	1.40244e-06	0.0295355	0.0640376	-1	0.668435	0.867508	Astrocytes	eQTL	pvalue	0.381986	4
chr14:103720420-104007320	EIF5	14	103720420	104007320	rs12432904	chr14:103812320	1.04949	CINP	ENSG00000100865	218	0.00537239	0.915788	8.67021e-05	0.0147154	0.0640373	-1	0.279817	0.929	Endothelial cells	eQTL	pvalue	0.00276925	5
chr18:77587972-77848172	TXNL4A	18	77587972	77848172	rs72970145	chr18:77748972	1.05834	PARD6G	ENSG00000178184	576	7.36017e-11	0.829334	9.46881e-12	0.106629	0.0640371	-1	0.310764	0.962052	Excitatory neurons	eQTL	pvalue	0.111935	5
chr11:65352055-65662755	PCNX3	11	65352055	65662755	rs58950470	chr11:65383755	0.9519	KLC2	ENSG00000174996	500	0.00359676	0.896844	0.000142163	0.0353839	0.0640328	1	0.572	1.11118	Oligodendrocytes	eQTL	pvalue	0.997255	2
chr3:52214905-53251905	ITIH1	3	52214905	53251905	rs2710323	chr3:52815905	1.07745	WDR82	ENSG00000164091	1460	6.87243e-16	0.846039	7.31023e-17	0.0899295	0.0640311	1	0.330137	1.19811	Excitatory neurons	eQTL	pvalue	0.923062	2
chr11:124599040-124678940	ESAM	11	124599040	124678940	rs1940171	chr11:124633640	1.07627	EI24	ENSG00000149547	107	4.36203e-08	0.927433	4.04574e-10	0.00853782	0.0640288	1	0.663551	2.04528	Inhibitory neurons	eQTL	pvalue	0.965168	2
chr6:43076575-43258275	CUL9	6	43076575	43258275	rs113113059	chr6:43160375	1.06332	RPL7L1	ENSG00000146223	247	1.58291e-05	0.915817	3.49179e-07	0.0201383	0.0640282	-1	0.635628	0.927222	Excitatory neurons	eQTL	pvalue	0.201504	6
chr19:11341016-11431116	TSPAN16	19	11341016	11431116	rs322128	chr19:11402416	0.94488	KANK2	ENSG00000197256	201	0.000845956	0.921499	1.256e-05	0.0136176	0.0640246	1	0.651741	1.24791	Pericytes	eQTL	pvalue	0.981512	3
chr8:111345570-112262570	KCNV1	8	111345570	112262570	rs10086619	chr8:111580570	0.93323	SYBU	ENSG00000147642	453	5.69318e-06	0.904912	1.95807e-07	0.0310589	0.064023	-1	0.843267	0.907864	Inhibitory neurons	eQTL	pvalue	0.00595343	4
chr19:57141218-57194168	ZNF835	19	57141218	57194168	rs758749	chr19:57189718	0.94035	AC004076.1	ENSG00000268163	155	0.0194167	0.905623	0.000230918	0.0107063	0.0640227	1	0.509677	1.01651	Oligodendrocytes	eQTL	pvalue	NA	8
chr19:50037927-50204327	IRF3 - BCL2L12	19	50037927	50204327	rs2304205	chr19:50168927	1.07294	RRAS	ENSG00000126458	227	1.36159e-08	0.918729	2.56575e-10	0.0172484	0.0640223	1	0.603524	1.06417	Endothelial cells	eQTL	pvalue	0.287257	7
chr7:127144471-127788571	SND1	7	127144471	127788571	rs35045093	chr7:127738471	1.05823	ZNF800	ENSG00000048405	827	0.00870397	0.870202	0.000565851	0.0565084	0.0640202	-1	0.576784	0.943069	OPCs / COPs	eQTL	pvalue	0.997033	1
chr19:11341016-11431116	TSPAN16	19	11341016	11431116	rs322128	chr19:11402416	0.94488	TYK2	ENSG00000105397	201	0.000838923	0.913838	1.95976e-05	0.0212836	0.0640197	-1	0.402985	0.878521	Inhibitory neurons	eQTL	pvalue	0.00431448	3
chr2:144964541-145214641	ZEB2	2	144964541	145214641	rs12991836	chr2:145141541	0.94327	ZEB2	ENSG00000169554	119	4.56865e-07	0.926778	4.56834e-09	0.00920314	0.0640186	1	0.344538	1.01019	Microglia	eQTL	pvalue	0.999834	1
chr5:146188724-146431124	PPP2R2B	5	146188724	146431124	rs1126057	chr5:146335724	0.95829	PPP2R2B	ENSG00000156475	370	0.0213553	0.889566	0.000589016	0.0244718	0.0640182	-1	0.313514	0.658476	Astrocytes	eQTL	pvalue	0.900683	2
chr2:27501538-28325538	MRPL33 - RBKS	2	27501538	28325538	rs12474906	chr2:28033538	1.05844	DPYSL5	ENSG00000157851	508	0.000434971	0.904122	1.51429e-05	0.0314118	0.064016	-1	0.787402	0.813027	Astrocytes	eQTL	pvalue	0.998332	1
chr1:226703701-226921001	STUM	1	226703701	226921001	rs41314284	chr1:226790001	0.92543	H3F3A	ENSG00000163041	341	0.0750274	0.832567	0.00235235	0.0260397	0.0640134	1	0.560117	1.19652	Endothelial cells	eQTL	pvalue	0.692335	7
chr22:42218201-42715301	TCF20	22	42218201	42715301	rs76462269	chr22:42680201	1.07638	PACSIN2	ENSG00000100266	456	1.32989e-06	0.897083	5.77693e-08	0.0389045	0.0640115	1	0.530702	1.01124	OPCs / COPs	eQTL	pvalue	0.270396	3
chr11:57308622-57858622	AP001931.2 - TMX2	11	57308622	57858622	rs7938083	chr11:57493622	0.94895	TNKS1BP1	ENSG00000149115	847	0.000130849	0.803017	2.1653e-05	0.13282	0.0640107	1	0.691854	1.10661	Endothelial cells	eQTL	pvalue	0.0297109	2
chr3:107168837-107550837	BBX	3	107168837	107550837	rs167924	chr3:107379837	0.95066	DZIP3	ENSG00000198919	306	0.0192602	0.890935	0.00054721	0.0252487	0.0640089	-1	0.359477	0.954739	Astrocytes	eQTL	pvalue	3.7422e-10	4
chr2:104919677-105017177	POU3F3	2	104919677	105017177	rs6732355	chr2:104984277	0.94299	LINC01103	ENSG00000234781	130	5.06224e-05	0.926518	5.18312e-07	0.00942241	0.0640088	-1	0.284615	0.896485	OPCs / COPs	eQTL	pvalue	NA	NA
chr11:124599040-124678940	ESAM	11	124599040	124678940	rs1940171	chr11:124633640	1.07627	VWA5A	ENSG00000110002	107	4.36336e-08	0.927716	3.92359e-10	0.00827815	0.0640056	-1	0.495327	0.776124	Astrocytes	eQTL	pvalue	1.88624e-15	8
chr1:98238727-98541427	DPYD	1	98238727	98541427	rs11165917	chr1:98304427	0.94422	DPYD	ENSG00000188641	347	1.57753e-14	0.900218	6.28097e-16	0.0357784	0.0640033	-1	0.798271	0.963373	Oligodendrocytes	eQTL	pvalue	4.18972e-09	6
chr12:121092544-121485544	HNF1A	12	121092544	121485544	rs2649999	chr12:121380544	1.05075	RPLP0	ENSG00000089157	853	0.00199203	0.878358	0.000126061	0.0555209	0.0640027	-1	0.778429	0.728115	Inhibitory neurons	eQTL	pvalue	0.978692	3
chr5:139729328-140350328	PCDHA1	5	139729328	140350328	rs10069930	chr5:140163328	1.04949	ZMAT2	ENSG00000146007	756	3.61838e-05	0.87514	2.51742e-06	0.0608221	0.0639996	1	0.252646	1.01121	Endothelial cells	eQTL	pvalue	0.971434	1
chr19:50037927-50204327	IRF3 - BCL2L12	19	50037927	50204327	rs2304205	chr19:50168927	1.07294	DBP	ENSG00000105516	168	3.20193e-05	0.924647	3.94314e-07	0.0113229	0.063998	1	0.60119	1.16049	Inhibitory neurons	eQTL	pvalue	0.820194	5
chr12:57257814-57490104	NAB2	12	57257814	57490104	rs324017	chr12:57487814	0.94526	ANKRD52	ENSG00000139645	377	4.29833e-05	0.907197	1.36573e-06	0.0287609	0.0639977	1	0.448276	1.05523	Oligodendrocytes	eQTL	pvalue	0.999988	1
chr11:46071598-48441598	MYBPC3	11	46071598	48441598	rs3729986	chr11:47371598	0.91567	CKAP5	ENSG00000175216	1825	4.32175e-11	0.775433	8.95272e-12	0.160571	0.0639961	1	0.631233	1.0068	Inhibitory neurons	eQTL	pvalue	1	1
chr11:133792784-133865884	IGSF9B	11	133792784	133865884	rs4936215	chr11:133852684	1.08632	NCAPD3	ENSG00000151503	187	3.19817e-09	0.921984	4.88628e-11	0.0140224	0.0639936	-1	0.213904	0.825404	Excitatory neurons	eQTL	pvalue	0.0731521	3
chr11:124599040-124678940	ESAM	11	124599040	124678940	rs1940171	chr11:124633640	1.07627	EI24	ENSG00000149547	107	4.35479e-08	0.925894	4.78707e-10	0.0101141	0.0639919	-1	0.429907	0.854968	Endothelial cells	eQTL	pvalue	0.965168	2
chr18:52788348-53583348	TCF4	18	52788348	53583348	rs74914300	chr18:53010348	0.85214	MBD2	ENSG00000134046	287	0.000170016	0.908405	5.14566e-06	0.0274296	0.06399	-1	0.337979	0.91043	Endothelial cells	eQTL	pvalue	0.98931	3
chr11:65352055-65662755	PCNX3	11	65352055	65662755	rs58950470	chr11:65383755	0.9519	TMEM151A	ENSG00000179292	500	0.00360151	0.898029	0.0001376	0.0342462	0.063986	-1	0.578	0.82768	Inhibitory neurons	eQTL	pvalue	0.788175	6
chr11:65352055-65662755	PCNX3	11	65352055	65662755	rs58950470	chr11:65383755	0.9519	MALAT1	ENSG00000251562	500	0.00358395	0.893651	0.000155166	0.0386262	0.0639839	-1	0.306	0.971707	Microglia	eQTL	pvalue	NA	NA
chr2:27501538-28325538	MRPL33 - RBKS	2	27501538	28325538	rs12474906	chr2:28033538	1.05844	WDR43	ENSG00000163811	156	0.00757277	0.916251	0.000100471	0.0120923	0.0639836	1	0.134615	1.00601	Pericytes	eQTL	pvalue	0.998942	1
chr12:110241245-111320245	ATP2A2	12	110241245	111320245	rs4766428	chr12:110723245	0.93044	ALDH2	ENSG00000111275	167	0.000187455	0.923052	2.60768e-06	0.0127765	0.0639814	-1	0.113772	0.890921	Astrocytes	eQTL	pvalue	1.73245e-06	7
chr11:133880987-133906837	JAM3	11	133880987	133906837	rs619091	chr11:133884137	0.95638	ACAD8	ENSG00000151498	50	0.0281752	0.904438	0.000104849	0.00330172	0.0639805	1	0.68	1.24413	OPCs / COPs	eQTL	pvalue	1.1661e-05	8
chr12:110129434-111489434	TRPV4	12	110129434	111489434	rs117145318	chr12:110229434	0.88347	GLTP	ENSG00000139433	1182	6.84389e-11	0.852309	6.72718e-12	0.0837135	0.0639773	1	0.464467	1.11036	Astrocytes	eQTL	pvalue	0.227089	5
chr12:104333552-104748552	TXNRD1	12	104333552	104748552	rs10861176	chr12:104631552	0.95085	HSP90B1	ENSG00000166598	851	0.00135561	0.864353	0.000110215	0.0702107	0.0639701	-1	0.584019	0.886626	Excitatory neurons	eQTL	pvalue	0.987843	2
chr22:41302289-42707289	SREBF2	22	41302289	42707289	rs80094991	chr22:42248289	0.87249	SLC25A17	ENSG00000100372	1063	1.39125e-07	0.819891	1.97191e-08	0.116144	0.0639642	1	0.688617	1.06778	Microglia	eQTL	pvalue	0.0241848	6
chr19:50037927-50204327	IRF3 - BCL2L12	19	50037927	50204327	rs2304205	chr19:50168927	1.07294	PNKP	ENSG00000039650	227	1.35985e-08	0.917556	2.74862e-10	0.0184824	0.0639615	-1	0.277533	0.979495	OPCs / COPs	eQTL	pvalue	2.88445e-07	7
chr2:200856831-201247531	SPATS2L	2	200856831	201247531	rs140001745	chr2:201199831	1.11293	KCTD18	ENSG00000155729	585	1.31794e-11	0.88186	8.10659e-13	0.0541789	0.0639606	-1	0.422222	0.879469	Excitatory neurons	eQTL	pvalue	0.000526111	8
chr22:40612819-41389819	MRTFA	22	40612819	41389819	rs133047	chr22:41027819	1.08318	PMM1	ENSG00000100417	477	0.0143462	0.891294	0.00048258	0.0299175	0.0639602	1	0.603774	1.24934	Excitatory neurons	eQTL	pvalue	0.000159925	7
chr1:243598592-244077592	AKT3	1	243598592	244077592	rs2220276	chr1:243717592	0.95075	SDCCAG8	ENSG00000054282	458	4.211e-06	0.90103	1.63907e-07	0.0350073	0.0639587	-1	0.253275	0.818364	OPCs / COPs	eQTL	pvalue	1.32893e-07	5
chr17:61545779-61579579	ACE	17	61545779	61579579	rs6504163	chr17:61545779	0.95199	MAP3K3	ENSG00000198909	51	0.00145182	0.909983	3.92987e-05	0.024568	0.0639581	1	1	1.16469	Inhibitory neurons	eQTL	pvalue	0.999527	2
chr1:149999398-151011398	VPS45	1	149999398	151011398	rs12138231	chr1:150115398	0.9351	PSMD4	ENSG00000159352	1240	0.0743082	0.764543	0.00861516	0.0885758	0.0639579	-1	0.208065	0.955488	Excitatory neurons	eQTL	pvalue	0.984312	1
chr2:144963851-145220151	ZEB2	2	144963851	145220151	rs13016542	chr2:145183851	1.08915	ZEB2	ENSG00000169554	129	4.56364e-07	0.925859	5.05061e-09	0.0101826	0.0639579	1	0.348837	1.01019	Microglia	eQTL	pvalue	0.999834	1
chr6:24989493-30509493	ZNF184	6	24989493	30509493	rs13195636	chr6:27509493	1.2343	ZSCAN23	ENSG00000187987	3449	4.76587e-35	0.393896	6.56041e-35	0.542149	0.063955	-1	0.38301	0.727895	Inhibitory neurons	eQTL	pvalue	0.00270295	8
chr6:108864184-109031184	FOXO3	6	108864184	109031184	rs2153960	chr6:108988184	1.05274	CD164	ENSG00000135535	184	0.000308503	0.919128	5.59501e-06	0.0166053	0.0639528	1	0.673913	1.18444	Oligodendrocytes	eQTL	pvalue	0.401084	4
chr11:65352055-65662755	PCNX3	11	65352055	65662755	rs58950470	chr11:65383755	0.9519	MAP3K11	ENSG00000173327	500	0.00349936	0.872557	0.000239884	0.0597506	0.0639527	1	0.526	1.09669	Microglia	eQTL	pvalue	0.170283	3
chr9:96150673-96395373	FAM120A	9	96150673	96395373	rs6479487	chr9:96237373	0.94299	MFSD14B	ENSG00000148110	540	0.0030251	0.897536	0.000119417	0.0353668	0.0639524	-1	0.475926	0.762718	Excitatory neurons	eQTL	pvalue	NA	4
chr11:113285994-113448794	DRD2	11	113285994	113448794	rs2514218	chr11:113392994	1.0724	TTC12	ENSG00000149292	293	2.38459e-09	0.909477	6.98377e-11	0.026572	0.0639511	-1	0.232082	0.862266	OPCs / COPs	eQTL	pvalue	1.44727e-07	6
chr9:129638645-130072645	RALGPS1	9	129638645	130072645	rs3739554	chr9:129940645	0.94403	CDK9	ENSG00000136807	440	0.00938771	0.89661	0.00031205	0.0297396	0.0639506	1	0.147727	1.03606	Microglia	eQTL	pvalue	0.000275106	6
chr7:103647171-103871571	ORC5	7	103647171	103871571	rs2299409	chr7:103812171	1.04227	KMT2E	ENSG00000005483	474	0.0091292	0.891885	0.000355634	0.03468	0.0639499	-1	0.578059	0.894328	Pericytes	eQTL	pvalue	1	1
chr6:43076575-43258275	CUL9	6	43076575	43258275	rs113113059	chr6:43160375	1.06332	TRERF1	ENSG00000124496	247	1.58427e-05	0.916604	3.36951e-07	0.0194309	0.0639492	-1	0.502024	0.794004	Microglia	eQTL	pvalue	0.999596	1
chr9:131483524-131963524	MIGA2	9	131483524	131963524	rs6478858	chr9:131800524	1.09636	ZER1	ENSG00000160445	435	0.565828	0.308024	0.0403176	0.021884	0.0639464	1	0.912644	1.08012	Inhibitory neurons	eQTL	pvalue	0.998769	1
chr19:2104836-2250236	AP3D1	19	2104836	2250236	rs144821294	chr19:2155136	0.8711	RPS15	ENSG00000115268	229	0.249304	0.669198	0.00478152	0.012771	0.0639454	-1	0.676856	0.873162	Microglia	eQTL	pvalue	0.697325	3
chr9:129638645-130072645	RALGPS1	9	129638645	130072645	rs3739554	chr9:129940645	0.94403	AK1	ENSG00000106992	440	0.00941067	0.898802	0.000289185	0.0275558	0.0639419	1	0.218182	1.59199	Astrocytes	eQTL	pvalue	0.654809	6
chr3:53228354-53553354	CACNA1D	3	53228354	53553354	rs13080668	chr3:53443354	1.05792	WDR82	ENSG00000164091	266	0.0012022	0.916967	2.35108e-05	0.0178687	0.0639388	1	0.823308	1.368	Astrocytes	eQTL	pvalue	0.923062	2
chr1:28647580-29177580	GMEB1	1	28647580	29177580	rs61786047	chr1:29032580	1.08199	ATP5IF1	ENSG00000130770	689	0.00179728	0.865239	0.000143215	0.0688822	0.0639385	1	0.67344	1.00831	Pericytes	eQTL	pvalue	NA	9
chr19:2104836-2250236	AP3D1	19	2104836	2250236	rs144821294	chr19:2155136	0.8711	SPPL2B	ENSG00000005206	229	0.249915	0.670839	0.00417209	0.0111351	0.0639383	-1	0.379913	0.689698	OPCs / COPs	eQTL	pvalue	NA	NA
chr2:134839542-134916802	MGAT5	2	134839542	134916802	rs6430492	chr2:134841002	1.0594	NCKAP5	ENSG00000176771	153	0.000217866	0.924379	2.71663e-06	0.0114624	0.0639381	-1	0.424837	0.987072	Excitatory neurons	eQTL	pvalue	0.524874	3
chr19:50037927-50204327	IRF3 - BCL2L12	19	50037927	50204327	rs2304205	chr19:50168927	1.07294	PRMT1	ENSG00000126457	227	1.34661e-08	0.908624	4.07593e-10	0.0274384	0.0639379	-1	0.15859	0.836436	Pericytes	eQTL	pvalue	0.993588	1
chr9:129638645-130072645	RALGPS1	9	129638645	130072645	rs3739554	chr9:129940645	0.94403	ZBTB43	ENSG00000169155	440	0.00928172	0.886487	0.000418187	0.0398766	0.0639369	-1	0.197727	0.99373	Excitatory neurons	eQTL	pvalue	0.877042	1
chr22:40612819-41389819	MRTFA	22	40612819	41389819	rs133047	chr22:41027819	1.08318	RBX1	ENSG00000100387	907	0.0138745	0.862508	0.00094589	0.0587373	0.063934	1	0.244763	2.11827	OPCs / COPs	eQTL	pvalue	0.940247	2
chr3:49896408-51691408	CACNA2D2	3	49896408	51691408	rs11917680	chr3:50471408	1.05834	DOCK3	ENSG00000088538	1663	0.000223724	0.7082	7.19118e-05	0.227573	0.0639315	1	0.606133	1.42302	Inhibitory neurons	eQTL	pvalue	1	1
chr6:111415689-111951689	REV3L	6	111415689	111951689	rs9487653	chr6:111822689	1.05834	METTL24	ENSG00000053328	369	0.0473697	0.858447	0.00158545	0.0286681	0.0639295	1	0.880759	1.01632	OPCs / COPs	eQTL	pvalue	0.0127145	8
chr16:89392580-89682380	CPNE7	16	89392580	89682380	rs352935	chr16:89648580	0.956	VPS9D1	ENSG00000075399	489	0.0119796	0.878757	0.000610603	0.0447267	0.0639262	-1	0.398773	0.999353	Astrocytes	eQTL	pvalue	0.00176648	8
chr12:57257814-57490104	NAB2	12	57257814	57490104	rs324017	chr12:57487814	0.94526	GIHCG	ENSG00000257698	195	4.36983e-05	0.922282	6.54408e-07	0.0137478	0.063926	1	0.805128	1.11992	Inhibitory neurons	eQTL	pvalue	NA	NA
chr4:105323205-105469205	CXXC4	4	105323205	105469205	rs2905625	chr4:105445205	0.95906	TET2	ENSG00000168769	151	0.0975038	0.825103	0.00143001	0.0120372	0.0639258	-1	0.953642	0.988814	Excitatory neurons	eQTL	pvalue	7.05368e-26	8
chr6:43076575-43258275	CUL9	6	43076575	43258275	rs113113059	chr6:43160375	1.06332	SRF	ENSG00000112658	247	1.58734e-05	0.918382	3.06629e-07	0.0176766	0.0639253	1	0.299595	1.14116	Endothelial cells	eQTL	pvalue	0.970031	2
chr1:226703701-226921001	STUM	1	226703701	226921001	rs41314284	chr1:226790001	0.92543	SDE2	ENSG00000143751	341	0.0753298	0.835922	0.00205743	0.022767	0.0639233	1	0.557185	1.01191	Inhibitory neurons	eQTL	pvalue	5.17002e-07	6
chr22:41302289-42707289	SREBF2	22	41302289	42707289	rs80094991	chr22:42248289	0.87249	ZC3H7B	ENSG00000100403	1850	8.87826e-08	0.793511	1.59584e-08	0.142568	0.063921	1	0.568108	1.03935	Astrocytes	eQTL	pvalue	0.990762	2
chr6:111415689-111951689	REV3L	6	111415689	111951689	rs9487653	chr6:111822689	1.05834	CDC40	ENSG00000168438	96	0.113462	0.816144	0.000798051	0.00567655	0.0639191	-1	0.71875	0.945561	Astrocytes	eQTL	pvalue	0.973128	2
chr2:200856831-201247531	SPATS2L	2	200856831	201247531	rs140001745	chr2:201199831	1.11293	SATB2	ENSG00000119042	585	1.33275e-11	0.891772	6.63172e-13	0.0443103	0.0639182	-1	0.410256	0.82058	Endothelial cells	eQTL	pvalue	0.999563	1
chr2:37048607-37498607	HEATR5B	2	37048607	37498607	rs9636429	chr2:37215607	0.94677	STRN	ENSG00000115808	728	0.000147502	0.878464	9.65908e-06	0.0574617	0.0639167	-1	0.353022	0.868397	Inhibitory neurons	eQTL	pvalue	0.969336	2
chr7:87141960-87568960	ABCB1	7	87141960	87568960	rs13233308	chr7:87244960	1.04289	SLC25A40	ENSG00000075303	239	0.0429586	0.877108	0.000750809	0.0152657	0.0639164	1	0.824268	1.13041	Pericytes	eQTL	pvalue	2.14671e-07	6
chr1:149999398-151011398	VPS45	1	149999398	151011398	rs12138231	chr1:150115398	0.9351	VPS72	ENSG00000163159	1317	0.0614009	0.781596	0.00678476	0.0863019	0.0639161	1	0.603645	1.0227	Oligodendrocytes	eQTL	pvalue	0.249429	5
chr22:51078291-51139391	SHANK3	22	51078291	51139391	rs6010045	chr22:51103091	0.95342	ZBED4	ENSG00000100426	81	0.0138245	0.917087	7.77719e-05	0.0050953	0.0639159	1	0.765432	1.44701	Astrocytes	eQTL	pvalue	0.989507	2
chr18:77547512-77580712	KCNG2	18	77547512	77580712	rs7238071	chr18:77579812	0.93904	CTDP1	ENSG00000060069	44	7.80357e-08	0.933172	2.489e-10	0.0029125	0.0639152	-1	0.590909	0.561782	Oligodendrocytes	eQTL	pvalue	0.924155	3
chr15:61805697-61909697	VPS13C	15	61805697	61909697	rs35351411	chr15:61872197	0.94431	TLN2	ENSG00000171914	272	1.57777e-07	0.916119	3.44985e-09	0.0199673	0.0639133	-1	0.257353	0.805159	Excitatory neurons	eQTL	pvalue	0.999853	2
chr16:89392580-89682380	CPNE7	16	89392580	89682380	rs352935	chr16:89648580	0.956	MVD	ENSG00000167508	489	0.0121708	0.892783	0.000419576	0.030714	0.0639124	-1	0.541922	0.882443	Astrocytes	eQTL	pvalue	2.16344e-12	9
chr11:65352055-65662755	PCNX3	11	65352055	65662755	rs58950470	chr11:65383755	0.9519	CCS	ENSG00000173992	489	0.00358545	0.894006	0.000154038	0.0383444	0.0639102	-1	0.462168	0.726358	Astrocytes	eQTL	pvalue	3.77236e-06	8
chr17:12863529-12920229	ELAC2	17	12863529	12920229	rs1044569	chr17:12895929	0.95743	ARHGAP44	ENSG00000006740	278	0.000256883	0.914679	5.95749e-06	0.0211488	0.0639097	1	0.863309	1.01938	Pericytes	eQTL	pvalue	0.999299	1
chr12:110241245-111320245	ATP2A2	12	110241245	111320245	rs4766428	chr12:110723245	0.93044	ACACB	ENSG00000076555	317	3.7613e-06	0.912842	9.6041e-08	0.0232446	0.0639093	1	0.529968	1.09369	Oligodendrocytes	eQTL	pvalue	5.12433e-22	5
chr2:200856831-201247531	SPATS2L	2	200856831	201247531	rs140001745	chr2:201199831	1.11293	NIF3L1	ENSG00000196290	585	1.33431e-11	0.892812	6.4778e-13	0.0432804	0.0639077	-1	0.422222	0.563115	Excitatory neurons	eQTL	pvalue	0.00517701	8
chr20:37266606-37340106	ARHGAP40	20	37266606	37340106	rs220515	chr20:37283506	0.95935	PPP1R16B	ENSG00000101445	152	0.00729869	0.919063	7.7179e-05	0.0096546	0.0639064	-1	0.177632	0.957925	OPCs / COPs	eQTL	pvalue	0.998537	1
chr19:2104836-2250236	AP3D1	19	2104836	2250236	rs144821294	chr19:2155136	0.8711	REXO1	ENSG00000079313	229	0.249411	0.669486	0.00468493	0.0125117	0.0639061	-1	0.379913	0.722664	Excitatory neurons	eQTL	pvalue	0.567928	2
chr22:39872166-40091566	CACNA1I	22	39872166	40091566	rs732381	chr22:40051166	0.93885	ATF4	ENSG00000128272	336	8.02185e-06	0.910979	2.21671e-07	0.0251095	0.0639034	1	0.574405	1.31959	Excitatory neurons	eQTL	pvalue	0.411468	7
chr5:86721950-88223950	MEF2C	5	86721950	88223950	rs1065861	chr5:88091950	0.91083	TMEM161B	ENSG00000164180	1560	0.0299768	0.802815	0.00372084	0.0995849	0.063902	1	0.521795	1.02089	Astrocytes	eQTL	pvalue	0.003685	4
chr4:698290-828700	PCGF3	4	698290	828700	rs35734242	chr4:706700	0.95132	UVSSA	ENSG00000163945	392	0.000789791	0.898539	3.23474e-05	0.0367375	0.0639013	1	0.492347	1.04826	Astrocytes	eQTL	pvalue	8.88754e-14	8
chr3:53228354-53553354	CACNA1D	3	53228354	53553354	rs13080668	chr3:53443354	1.05792	GNL3	ENSG00000163938	549	1.34972e-05	0.892716	6.56742e-07	0.0433735	0.0638965	1	0.622951	1.02886	Excitatory neurons	eQTL	pvalue	1.5396e-09	8
chr14:103720420-104007320	EIF5	14	103720420	104007320	rs12432904	chr14:103812320	1.04949	MARK3	ENSG00000075413	551	2.82356e-05	0.0310386	0.000822616	0.904215	0.0638958	-1	0.359347	0.923237	OPCs / COPs	eQTL	pvalue	6.11449e-05	4
chr11:113285994-113448794	DRD2	11	113285994	113448794	rs2514218	chr11:113392994	1.0724	REXO2	ENSG00000076043	232	2.40679e-09	0.917946	4.77818e-11	0.01816	0.0638941	-1	0.547414	0.777538	Endothelial cells	eQTL	pvalue	0.888429	5
chr2:73552955-73905755	ALMS1	2	73552955	73905755	rs6546857	chr2:73837955	0.94148	PRADC1	ENSG00000135617	535	0.000304289	0.898843	1.25292e-05	0.0369463	0.0638934	-1	0.106542	0.809828	Inhibitory neurons	eQTL	pvalue	3.30611e-07	9
chr17:1983774-2237474	SMG6	17	1983774	2237474	rs12943566	chr17:2157774	0.94885	DPH1	ENSG00000108963	431	2.42341e-05	0.898081	1.02715e-06	0.0380009	0.0638926	1	0.524362	1.06544	Inhibitory neurons	eQTL	pvalue	2.34177e-08	8
chr2:73129995-73172395	EMX1	2	73129995	73172395	rs999494	chr2:73157395	1.05929	SFXN5	ENSG00000144040	48	0.00722025	0.925278	2.84475e-05	0.00358166	0.0638919	-1	0.416667	0.672811	Astrocytes	eQTL	pvalue	0.0140305	5
chr2:198143568-198954568	COQ10B	2	198143568	198954568	rs2914983	chr2:198314568	1.06481	COQ10B	ENSG00000115520	903	1.96007e-09	0.817644	2.84138e-10	0.118464	0.0638916	1	0.697674	1.30369	Astrocytes	eQTL	pvalue	0.140033	4
chr6:43076575-43258275	CUL9	6	43076575	43258275	rs113113059	chr6:43160375	1.06332	TRERF1	ENSG00000124496	247	1.57949e-05	0.913838	3.85747e-07	0.0222542	0.0638914	-1	0.246964	0.840846	OPCs / COPs	eQTL	pvalue	0.999596	1
chr12:50460835-51221325	ASIC1	12	50460835	51221325	rs578470	chr12:50463325	0.95485	KCNH3	ENSG00000135519	447	0.0121073	0.89525	0.000384553	0.028371	0.0638872	-1	0.105145	0.784572	Inhibitory neurons	eQTL	pvalue	0.99989	1
chr19:19324669-19795669	GATAD2A	19	19324669	19795669	rs1858999	chr19:19497669	1.06237	AC011477.4	ENSG00000267581	543	9.9735e-09	0.897391	4.31084e-10	0.038724	0.0638848	1	0.926335	1.59618	Inhibitory neurons	eQTL	pvalue	NA	NA
chr10:104220904-105218904	CNNM2	10	104220904	105218904	rs79668541	chr10:104793904	1.12829	ACTR1A	ENSG00000138107	1519	1.18485e-18	0.706144	3.85983e-19	0.229973	0.0638832	1	0.419355	1.14475	Oligodendrocytes	eQTL	pvalue	0.941234	2
chr17:1225925-1373325	YWHAE	17	1225925	1373325	rs3752827	chr17:1265325	1.05359	SGSM2	ENSG00000141258	341	0.000191917	0.90942	5.60584e-06	0.0265	0.0638827	-1	0.460411	0.780728	Endothelial cells	eQTL	pvalue	5.55963e-08	4
chr2:104919677-105017177	POU3F3	2	104919677	105017177	rs6732355	chr2:104984277	0.94299	MRPS9	ENSG00000135972	130	5.06351e-05	0.92675	5.12537e-07	0.00931683	0.0638819	-1	0.538462	0.765697	Inhibitory neurons	eQTL	pvalue	3.35947e-06	6
chr22:40612819-41389819	MRTFA	22	40612819	41389819	rs133047	chr22:41027819	1.08318	RBX1	ENSG00000100387	907	0.0138974	0.863933	0.000923827	0.0573658	0.0638796	1	0.482911	1.03481	Microglia	eQTL	pvalue	0.940247	2
chr3:16704845-17137845	PLCL2	3	16704845	17137845	rs9882532	chr3:16865845	0.94829	PLCL2	ENSG00000154822	830	0.00310202	0.831812	0.000376263	0.100832	0.0638777	-1	0.443373	0.949992	Astrocytes	eQTL	pvalue	0.999119	1
chr1:226703701-226921001	STUM	1	226703701	226921001	rs41314284	chr1:226790001	0.92543	ZNF678	ENSG00000181450	264	0.0758359	0.840895	0.00160983	0.0177865	0.0638732	1	0.299242	1.08183	Astrocytes	eQTL	pvalue	4.66547e-07	10
chr3:48182866-52792866	CACNA2D2	3	48182866	52792866	rs11715134	chr3:50552866	0.93361	DNAH1	ENSG00000114841	1085	1.21594e-15	0.834354	1.48418e-16	0.101777	0.0638684	-1	0.500461	0.702235	Inhibitory neurons	eQTL	pvalue	4.42227e-20	3
chr16:9834960-9997160	GRIN2A	16	9834960	9997160	rs9926049	chr16:9939960	0.94592	ATF7IP2	ENSG00000166669	325	4.43265e-05	0.903547	1.59947e-06	0.0325395	0.0638671	1	0.956923	1.00945	Excitatory neurons	eQTL	pvalue	0.797518	3
chr2:200856831-201247531	SPATS2L	2	200856831	201247531	rs140001745	chr2:201199831	1.11293	CLK1	ENSG00000013441	585	1.34071e-11	0.897099	5.84333e-13	0.039035	0.0638656	1	0.557265	1.26892	Astrocytes	eQTL	pvalue	0.0953475	5
chr19:11341016-11431116	TSPAN16	19	11341016	11431116	rs322128	chr19:11402416	0.94488	KEAP1	ENSG00000079999	201	0.000843559	0.918888	1.51032e-05	0.016388	0.0638653	-1	0.353234	0.921178	Pericytes	eQTL	pvalue	0.251629	4
chr6:83978271-84442271	SNAP91	6	83978271	84442271	rs2022265	chr6:84293271	1.0497	ME1	ENSG00000065833	638	3.31353e-05	0.786519	6.30418e-06	0.149576	0.0638651	-1	0.299373	0.93868	OPCs / COPs	eQTL	pvalue	2.22311e-10	7
chr1:226703701-226921001	STUM	1	226703701	226921001	rs41314284	chr1:226790001	0.92543	ENAH	ENSG00000154380	240	0.0759904	0.842669	0.00145087	0.016025	0.0638643	1	0.4125	1.04204	Pericytes	eQTL	pvalue	0.9957	1
chr8:27277127-27557127	CLU	8	27277127	27557127	rs73229090	chr8:27442127	1.10805	FZD3	ENSG00000104290	493	5.11666e-07	0.898722	2.13367e-08	0.0374133	0.0638642	1	0.446247	1.0362	Pericytes	eQTL	pvalue	0.275435	4
chr7:127144471-127788571	SND1	7	127144471	127788571	rs35045093	chr7:127738471	1.05823	AC090114.2	ENSG00000273270	748	0.00878485	0.877981	0.000489771	0.0488851	0.0638593	1	0.52139	1.03839	Oligodendrocytes	eQTL	pvalue	NA	NA
chr22:51078291-51139391	SHANK3	22	51078291	51139391	rs6010045	chr22:51103091	0.95342	MAPK12	ENSG00000188130	81	0.0137974	0.915288	0.000105754	0.0069516	0.0638575	1	0.592593	1.18983	Astrocytes	eQTL	pvalue	0.0136201	6
chr1:226703701-226921001	STUM	1	226703701	226921001	rs41314284	chr1:226790001	0.92543	LIN9	ENSG00000183814	341	0.0748988	0.83114	0.00249385	0.02761	0.0638574	-1	0.351906	0.930765	Inhibitory neurons	eQTL	pvalue	0.999927	1
chr9:100990887-101079037	GABBR2	9	100990887	101079037	rs10985811	chr9:101070487	0.94696	NCBP1	ENSG00000136937	286	0.00397387	0.912141	8.71607e-05	0.0199425	0.0638555	-1	0.538462	0.871855	Inhibitory neurons	eQTL	pvalue	0.999956	1
chr5:108990775-109216175	MAN2A1	5	108990775	109216175	rs35164357	chr5:109146775	0.94129	PJA2	ENSG00000198961	554	1.56791e-05	0.880833	9.85424e-07	0.0552961	0.0638538	1	0.65704	1.08543	Pericytes	eQTL	pvalue	0.466604	3
chr16:29826922-30380922	TAOK2	16	29826922	30380922	rs3814883	chr16:29994922	1.06279	SPNS1	ENSG00000169682	142	8.73513e-09	0.926984	8.69393e-11	0.00916227	0.0638538	-1	0.43662	0.877256	Microglia	eQTL	pvalue	0.258447	4
chr7:87141960-87568960	ABCB1	7	87141960	87568960	rs13233308	chr7:87244960	1.04289	SLC25A40	ENSG00000075303	239	0.0428843	0.875591	0.000828058	0.016843	0.0638537	-1	0.25523	0.752993	Endothelial cells	eQTL	pvalue	2.14671e-07	6
chr6:143594565-143718265	AIG1	6	143594565	143718265	rs9390083	chr6:143647665	0.94441	UTRN	ENSG00000152818	235	0.0164435	0.903779	0.000285684	0.0156381	0.0638536	-1	0.4	0.914725	Inhibitory neurons	eQTL	pvalue	2.96803e-09	3
chr1:243512441-244020001	AKT3	1	243512441	244020001	rs61833239	chr1:244010441	0.91916	DESI2	ENSG00000121644	174	8.9117e-06	0.919089	1.65952e-07	0.0170513	0.0638504	-1	0.362069	0.839604	Oligodendrocytes	eQTL	pvalue	0.915084	3
chr20:48030817-48131617	KCNB1	20	48030817	48131617	rs11696755	chr20:48105317	0.93679	ZNFX1	ENSG00000124201	209	6.27948e-05	0.920373	1.07647e-06	0.0157138	0.0638492	1	0.497608	1.28424	Oligodendrocytes	eQTL	pvalue	0.999981	1
chr12:121622257-121695157	P2RX4	12	121622257	121695157	rs2686386	chr12:121639657	1.05633	RHOF	ENSG00000139725	216	0.00433845	0.903013	0.00013801	0.0286619	0.0638488	1	0.694444	1.03624	Inhibitory neurons	eQTL	pvalue	0.00520736	8
chr22:41081556-42201556	EP300	22	41081556	42201556	rs9607782	chr22:41587556	0.93007	SLC25A17	ENSG00000100372	1384	1.38312e-07	0.815097	2.05524e-08	0.121056	0.0638471	-1	0.759393	0.792045	Astrocytes	eQTL	pvalue	0.0241848	6
chr20:48030817-48131617	KCNB1	20	48030817	48131617	rs11696755	chr20:48105317	0.93679	STAU1	ENSG00000124214	209	6.25666e-05	0.917029	1.30497e-06	0.0190628	0.0638444	1	0.602871	1.01136	Excitatory neurons	eQTL	pvalue	0.996416	1
chr22:51078291-51139391	SHANK3	22	51078291	51139391	rs6010045	chr22:51103091	0.95342	TRABD	ENSG00000170638	81	0.0138149	0.916448	8.85213e-05	0.00580846	0.06384	1	0.765432	1.16542	OPCs / COPs	eQTL	pvalue	0.931187	4
chr12:123229466-123919466	MPHOSPH9	12	123229466	123919466	rs75037792	chr12:123716466	0.89709	CCDC92	ENSG00000119242	492	1.19805e-17	0.901417	4.62607e-19	0.0347429	0.0638397	-1	0.166667	0.793867	Astrocytes	eQTL	pvalue	0.36885	4
chr22:41081556-42201556	EP300	22	41081556	42201556	rs9607782	chr22:41587556	0.93007	L3MBTL2	ENSG00000100395	1384	1.43523e-07	0.845811	1.53421e-08	0.0903501	0.0638389	-1	0.464595	0.947893	Endothelial cells	eQTL	pvalue	0.013028	4
chr12:50460835-51221325	ASIC1	12	50460835	51221325	rs578470	chr12:50463325	0.95485	TUBA1C	ENSG00000167553	144	0.0145794	0.911255	0.000163648	0.0101647	0.0638369	1	0.743056	1.21403	Excitatory neurons	eQTL	pvalue	0.840151	5
chr1:243512441-244020001	AKT3	1	243512441	244020001	rs61833239	chr1:244010441	0.91916	COX20	ENSG00000203667	18	9.29509e-06	0.934636	1.57333e-08	0.00151817	0.0638363	1	0.666667	1.31299	Astrocytes	eQTL	pvalue	0.0118854	8
chr19:2104836-2250236	AP3D1	19	2104836	2250236	rs144821294	chr19:2155136	0.8711	GNG7	ENSG00000176533	229	0.249727	0.670334	0.00438938	0.0117184	0.0638315	1	0.659389	1.02719	Oligodendrocytes	eQTL	pvalue	0.475557	8
chr19:2104836-2250236	AP3D1	19	2104836	2250236	rs144821294	chr19:2155136	0.8711	SBNO2	ENSG00000064932	144	0.332626	0.594129	0.00340241	0.00601347	0.0638293	1	0.298611	1.00369	Pericytes	eQTL	pvalue	0.0244238	2
chr3:63715734-64115734	ATXN7	3	63715734	64115734	rs704364	chr3:63874734	1.05159	PRICKLE2	ENSG00000163637	496	0.000275342	0.893043	1.3228e-05	0.0428397	0.0638291	1	0.622984	1.19315	Astrocytes	eQTL	pvalue	0.987837	2
chr3:52214905-53251905	ITIH1	3	52214905	53251905	rs2710323	chr3:52815905	1.07745	PBRM1	ENSG00000163939	1460	6.78112e-16	0.834799	8.24023e-17	0.101379	0.0638228	1	0.667808	1.22906	OPCs / COPs	eQTL	pvalue	1	1
chr1:2365888-2404368	PLCH2	1	2365888	2404368	rs6673880	chr1:2373168	0.94082	SLC35E2B	ENSG00000189339	114	8.08373e-07	0.926374	8.6107e-09	0.0098038	0.0638214	-1	0.210526	0.976944	Pericytes	eQTL	pvalue	0.621002	6
chr1:200874225-201055925	KIF21B	1	200874225	201055925	rs12126806	chr1:200963825	1.05117	IPO9	ENSG00000198700	353	0.0191403	0.894081	0.000482601	0.0224794	0.0638169	1	0.609065	1.06114	Oligodendrocytes	eQTL	pvalue	0.999992	1
chr12:57257814-57490104	NAB2	12	57257814	57490104	rs324017	chr12:57487814	0.94526	PAN2	ENSG00000135473	377	4.22194e-05	0.891074	2.13831e-06	0.0450668	0.0638148	1	0.864721	1.04312	Microglia	eQTL	pvalue	0.946675	2
chr1:149999398-151011398	VPS45	1	149999398	151011398	rs12138231	chr1:150115398	0.9351	NBPF9	ENSG00000269713	89	0.000445946	0.93	2.7813e-06	0.00573645	0.0638143	-1	0.910112	0.726478	Pericytes	eQTL	pvalue	NA	NA
chr16:4447786-4737486	DNAJA3	16	4447786	4737486	rs8048039	chr16:4498486	1.05022	ZNF500	ENSG00000103199	391	0.00195069	0.906723	5.91994e-05	0.0274534	0.0638134	-1	0.838875	0.94542	Inhibitory neurons	eQTL	pvalue	0.000679411	6
chr4:24242322-24280522	DHX15	4	24242322	24280522	rs4697446	chr4:24269622	0.95638	LINC02473	ENSG00000261121	130	0.028313	0.895509	0.000380925	0.0119844	0.0638124	1	0.730769	1.11576	Oligodendrocytes	eQTL	pvalue	NA	NA
chr6:111415689-111951689	REV3L	6	111415689	111951689	rs9487653	chr6:111822689	1.05834	WASF1	ENSG00000112290	96	0.113452	0.816072	0.000821651	0.00584641	0.0638079	1	0.802083	1.01635	Endothelial cells	eQTL	pvalue	0.91437	1
chr8:144792601-144940101	IQANK1	8	144792601	144940101	rs11136325	chr8:144870701	1.05443	MAF1	ENSG00000179632	170	0.00111344	0.923735	1.37372e-05	0.0113329	0.0638054	-1	0.541176	0.858154	Oligodendrocytes	eQTL	pvalue	0.794025	2
chr3:107168837-107550837	BBX	3	107168837	107550837	rs167924	chr3:107379837	0.95066	IFT57	ENSG00000114446	608	0.0107968	0.876745	0.000592631	0.0480605	0.0638048	-1	0.348684	0.886055	Oligodendrocytes	eQTL	pvalue	4.07946e-06	7
chr6:111415689-111951689	REV3L	6	111415689	111951689	rs9487653	chr6:111822689	1.05834	LAMA4	ENSG00000112769	555	0.0182061	0.86832	0.00102139	0.0486501	0.0638022	-1	0.482883	0.949711	Astrocytes	eQTL	pvalue	9.75012e-09	4
chr11:65352055-65662755	PCNX3	11	65352055	65662755	rs58950470	chr11:65383755	0.9519	SLC29A2	ENSG00000174669	500	0.00360069	0.897823	0.000139159	0.0346353	0.0638014	1	0.7	1.21275	Excitatory neurons	eQTL	pvalue	1.32365e-08	8
chr10:64387156-64489756	AC024598.1	10	64387156	64489756	rs7915131	chr10:64418656	1.04362	ZNF365	ENSG00000138311	160	0.015896	0.905744	0.000252216	0.0143073	0.0638003	1	0.76875	1.17254	Pericytes	eQTL	pvalue	3.62115e-05	5
chr4:102456709-103388709	SLC39A8	4	102456709	103388709	rs13107325	chr4:103188709	0.85325	NFKB1	ENSG00000109320	1976	4.47858e-15	0.730621	1.26055e-15	0.205578	0.0638	-1	0.303644	0.931086	Oligodendrocytes	eQTL	pvalue	0.99426	1
chr6:111415689-111951689	REV3L	6	111415689	111951689	rs9487653	chr6:111822689	1.05834	FAM229B	ENSG00000203778	766	0.0149637	0.872651	0.000820192	0.047768	0.063797	-1	0.480418	0.65881	Oligodendrocytes	eQTL	pvalue	0.549545	7
chr12:110129434-111489434	TRPV4	12	110129434	111489434	rs117145318	chr12:110229434	0.88347	ATP2A2	ENSG00000174437	1338	6.61026e-11	0.823215	9.07814e-12	0.112992	0.0637934	-1	0.399851	0.923621	Microglia	eQTL	pvalue	0.998231	1
chr3:16704845-17137845	PLCL2	3	16704845	17137845	rs9882532	chr3:16865845	0.94829	ANKRD28	ENSG00000206560	521	0.00363165	0.891319	0.00016768	0.04109	0.0637921	1	0.349328	1.06087	Inhibitory neurons	eQTL	pvalue	0.999929	1
chr12:123295763-123932763	MPHOSPH9	12	123295763	123932763	rs2102949	chr12:123676763	1.08981	CCDC92	ENSG00000119242	504	1.19714e-17	0.900733	4.72351e-19	0.0354761	0.0637912	-1	0.172619	0.793867	Astrocytes	eQTL	pvalue	0.36885	4
chr9:36301028-36500928	CLTA	9	36301028	36500928	rs2381411	chr9:36319928	0.956	ZBTB5	ENSG00000168795	33	0.225986	0.706536	0.000909512	0.00277976	0.0637886	-1	0	0.748711	Oligodendrocytes	eQTL	pvalue	0.798455	3
chr11:46235189-47373189	CREB3L1	11	46235189	47373189	rs12285419	chr11:46343189	0.92201	NDUFS3	ENSG00000213619	814	1.63696e-10	0.874841	1.14958e-11	0.0613731	0.0637856	-1	0.437346	0.821976	OPCs / COPs	eQTL	pvalue	0.047137	6
chr12:89804502-90042502	POC1B-GALNT4	12	89804502	90042502	rs10777187	chr12:89940502	1.05222	ATP2B1	ENSG00000070961	319	0.00511276	0.90815	0.000128855	0.022824	0.0637841	-1	0.128527	0.99806	Pericytes	eQTL	pvalue	0.999998	1
chr19:19324669-19795669	GATAD2A	19	19324669	19795669	rs1858999	chr19:19497669	1.06237	ZNF14	ENSG00000105708	543	9.96523e-09	0.896646	4.40514e-10	0.0395726	0.0637811	1	0.775322	1.38766	Astrocytes	eQTL	pvalue	5.71583e-16	8
chr9:129638645-130072645	RALGPS1	9	129638645	130072645	rs3739554	chr9:129940645	0.94403	FPGS	ENSG00000136877	440	0.00940598	0.898354	0.000295558	0.0281646	0.0637796	-1	0.165909	0.798199	Inhibitory neurons	eQTL	pvalue	0.000112878	4
chr3:2431786-2576286	CNTN4	3	2431786	2576286	rs17194490	chr3:2547786	0.92487	TRNT1	ENSG00000072756	342	1.06895e-05	0.913256	2.69433e-07	0.0229552	0.0637779	1	0.488304	1.20908	Microglia	eQTL	pvalue	2.45863e-06	5
chr10:104220904-105218904	CNNM2	10	104220904	105218904	rs79668541	chr10:104793904	1.12829	WBP1L	ENSG00000166272	1519	1.35494e-18	0.807511	2.16078e-19	0.128713	0.063776	-1	0.339697	0.90868	Pericytes	eQTL	pvalue	0.909387	3
chr14:103720420-104007320	EIF5	14	103720420	104007320	rs12432904	chr14:103812320	1.04949	CDC42BPB	ENSG00000198752	551	0.000806059	0.886079	4.49008e-05	0.0492945	0.0637756	1	0.856624	1.11911	OPCs / COPs	eQTL	pvalue	1	1
chr5:137450170-137948170	HSPA9	5	137450170	137948170	rs10117	chr5:137892170	1.05707	UBE2D2	ENSG00000131508	80	2.62235e-06	0.929682	1.86321e-08	0.0065417	0.063774	1	0.875	1.08824	Microglia	eQTL	pvalue	0.945313	2
chr15:43541313-44475313	FRMD5	15	43541313	44475313	rs2929278	chr15:44250313	1.06386	ZSCAN29	ENSG00000140265	777	7.05112e-06	0.878675	4.62288e-07	0.0575443	0.0637728	-1	0.564994	0.906828	Excitatory neurons	eQTL	pvalue	2.29379e-06	6
chr11:133792784-133865884	IGSF9B	11	133792784	133865884	rs4936215	chr11:133852684	1.08632	ACAD8	ENSG00000151498	187	3.18062e-09	0.916923	6.71938e-11	0.0193072	0.0637694	-1	0.470588	0.95034	Excitatory neurons	eQTL	pvalue	1.1661e-05	8
chr2:73552955-73905755	ALMS1	2	73552955	73905755	rs6546857	chr2:73837955	0.94148	TET3	ENSG00000187605	535	0.0003023	0.892969	1.45598e-05	0.0429448	0.0637693	1	0.715888	1.08757	Excitatory neurons	eQTL	pvalue	0.999943	1
chr2:200856831-201247531	SPATS2L	2	200856831	201247531	rs140001745	chr2:201199831	1.11293	LINC01877	ENSG00000238217	585	1.33949e-11	0.89628	5.98027e-13	0.0399515	0.0637684	1	0.425641	1.07566	Oligodendrocytes	eQTL	pvalue	NA	NA
chr22:51078291-51139391	SHANK3	22	51078291	51139391	rs6010045	chr22:51103091	0.95342	PIM3	ENSG00000198355	81	0.0138212	0.91687	8.32378e-05	0.00545804	0.0637678	-1	0.197531	0.528973	Excitatory neurons	eQTL	pvalue	0.937121	1
chr6:143594565-143718265	AIG1	6	143594565	143718265	rs9390083	chr6:143647665	0.94441	SF3B5	ENSG00000169976	263	0.0163981	0.902113	0.00031758	0.0174074	0.0637635	-1	0.574144	0.711037	Inhibitory neurons	eQTL	pvalue	0.600476	7
chr6:43076575-43258275	CUL9	6	43076575	43258275	rs113113059	chr6:43160375	1.06332	MRPS10	ENSG00000048544	127	2.52096e-05	0.927473	2.39304e-07	0.00874034	0.0637616	-1	0.566929	0.52233	Excitatory neurons	eQTL	pvalue	0.0282121	9
chr4:176795452-176974252	GPM6A	4	176795452	176974252	rs41533650	chr4:176869252	0.93016	GPM6A	ENSG00000150625	321	3.11735e-08	0.911206	8.58672e-10	0.0250353	0.0637589	1	0.333333	1.04825	Oligodendrocytes	eQTL	pvalue	0.952962	1
chr2:200856831-201247531	SPATS2L	2	200856831	201247531	rs140001745	chr2:201199831	1.11293	BZW1	ENSG00000082153	585	1.31578e-11	0.880415	8.35276e-13	0.0558262	0.0637584	-1	0.682051	0.990496	Microglia	eQTL	pvalue	0.744806	2
chr7:132811804-133673804	EXOC4	7	132811804	133673804	rs35792732	chr7:132929804	1.06226	AKR1B1	ENSG00000085662	775	0.00968115	0.875778	0.000555925	0.0502265	0.0637582	1	0.469677	1.0668	Astrocytes	eQTL	pvalue	1.07346e-05	6
chr16:4447786-4737486	DNAJA3	16	4447786	4737486	rs8048039	chr16:4498486	1.05022	TRAP1	ENSG00000126602	391	0.00195318	0.907881	5.68271e-05	0.0263508	0.0637579	-1	0.204604	0.848514	Inhibitory neurons	eQTL	pvalue	1.62038e-17	8
chr12:53475164-54060164	SP7	12	53475164	54060164	rs61928076	chr12:53730164	0.87328	PCBP2	ENSG00000197111	690	0.148575	0.731236	0.0095407	0.0468925	0.063756	1	0.673913	1.15777	Astrocytes	eQTL	pvalue	0.98703	1
chr6:43076575-43258275	CUL9	6	43076575	43258275	rs113113059	chr6:43160375	1.06332	YIPF3	ENSG00000137207	247	1.58095e-05	0.914684	3.73503e-07	0.0215459	0.0637542	-1	0.48583	0.993224	Excitatory neurons	eQTL	pvalue	0.812101	3
chr10:92689488-92846388	ANKRD1	10	92689488	92846388	rs61857878	chr10:92789488	1.06173	PCGF5	ENSG00000180628	493	0.00746172	0.884629	0.00036987	0.0437864	0.0637534	1	0.188641	1.00786	Microglia	eQTL	pvalue	0.996022	2
chr12:123295763-123932763	MPHOSPH9	12	123295763	123932763	rs2102949	chr12:123676763	1.08981	SBNO1	ENSG00000139697	644	1.17411e-17	0.883406	7.0314e-19	0.0528408	0.0637533	1	0.684783	1.21342	Pericytes	eQTL	pvalue	1	1
chr3:2431786-2576286	CNTN4	3	2431786	2576286	rs17194490	chr3:2547786	0.92487	CNTN4	ENSG00000144619	342	1.04133e-05	0.889662	5.45948e-07	0.0465793	0.0637477	-1	0.333333	0.921533	Astrocytes	eQTL	pvalue	0.996606	3
chr1:153718276-154259276	CRTC2	1	153718276	154259276	rs10127983	chr1:153923276	0.95476	PMVK	ENSG00000163344	305	0.00604395	0.902752	0.000183026	0.0272739	0.0637472	1	0.885246	1.32237	Endothelial cells	eQTL	pvalue	0.000305455	8
chr9:100990887-101079037	GABBR2	9	100990887	101079037	rs10985811	chr9:101070487	0.94696	TSTD2	ENSG00000136925	286	0.00396248	0.909525	9.90331e-05	0.0226677	0.0637454	-1	0.174825	0.923735	Endothelial cells	eQTL	pvalue	1.62946e-06	7
chr2:200856831-201247531	SPATS2L	2	200856831	201247531	rs140001745	chr2:201199831	1.11293	CFLAR	ENSG00000003402	433	4.43e-11	0.874222	3.14672e-12	0.062034	0.0637437	1	0.836028	1.39046	Excitatory neurons	eQTL	pvalue	0.99972	1
chr16:4447786-4737486	DNAJA3	16	4447786	4737486	rs8048039	chr16:4498486	1.05022	HMOX2	ENSG00000103415	391	0.00194983	0.906323	6.02099e-05	0.0279232	0.0637437	1	0.493606	1.25616	Astrocytes	eQTL	pvalue	0.00110066	6
chr1:243512441-244020001	AKT3	1	243512441	244020001	rs61833239	chr1:244010441	0.91916	COX20	ENSG00000203667	18	9.29915e-06	0.935045	1.25945e-08	0.00120265	0.0637433	-1	0.277778	0.82161	Pericytes	eQTL	pvalue	0.0118854	8
chr15:43541313-44475313	FRMD5	15	43541313	44475313	rs2929278	chr15:44250313	1.06386	TRIM69	ENSG00000185880	266	7.98979e-06	0.916676	1.71187e-07	0.0195767	0.0637392	-1	0.793233	0.870209	Endothelial cells	eQTL	pvalue	1.96412e-10	7
chr14:99671784-99751284	BCL11B	14	99671784	99751284	rs1540840	chr14:99733384	1.05654	YY1	ENSG00000100811	81	0.00186478	0.928628	1.16867e-05	0.00575604	0.0637391	1	0.259259	1.05348	Astrocytes	eQTL	pvalue	0.967831	1
chr19:2104836-2250236	AP3D1	19	2104836	2250236	rs144821294	chr19:2155136	0.8711	BTBD2	ENSG00000133243	229	0.247033	0.663103	0.00710839	0.0190171	0.063738	1	0.676856	1.03649	Pericytes	eQTL	pvalue	0.987679	2
chr12:104333552-104748552	TXNRD1	12	104333552	104748552	rs10861176	chr12:104631552	0.95085	APPL2	ENSG00000136044	255	0.00148838	0.913696	3.43847e-05	0.0210446	0.0637368	-1	0.239216	0.840328	Pericytes	eQTL	pvalue	3.52823e-09	7
chr11:46071598-48441598	MYBPC3	11	46071598	48441598	rs3729986	chr11:47371598	0.91567	AC103855.3	ENSG00000255041	378	1.00977e-10	0.909961	2.92578e-12	0.026302	0.0637366	1	0.489418	1.09509	Inhibitory neurons	eQTL	pvalue	NA	NA
chr11:124599040-124678940	ESAM	11	124599040	124678940	rs1940171	chr11:124633640	1.07627	ESAM	ENSG00000149564	107	4.36372e-08	0.927795	4.01466e-10	0.00847204	0.0637334	-1	0.588785	0.746003	Pericytes	eQTL	pvalue	0.191979	4
chr3:180941505-181245605	SOX2	3	180941505	181245605	rs11711948	chr3:181188505	1.07767	TTC14	ENSG00000163728	253	9.89884e-10	0.919173	1.84828e-11	0.0170988	0.0637281	1	0.355731	1.51134	Oligodendrocytes	eQTL	pvalue	4.41871e-06	5
chr11:124599040-124678940	ESAM	11	124599040	124678940	rs1940171	chr11:124633640	1.07627	SIAE	ENSG00000110013	107	4.3662e-08	0.928322	3.76926e-10	0.0079503	0.0637277	-1	0.663551	0.946698	Astrocytes	eQTL	pvalue	2.58572e-09	7
chr5:90854918-91022618	ARRDC3	5	90854918	91022618	rs331395	chr5:91006918	0.94658	AC124854.1	ENSG00000249776	103	0.000165899	0.929327	1.22211e-06	0.00678226	0.0637241	1	0.339806	1.0675	Pericytes	eQTL	pvalue	NA	NA
chr4:102456709-103388709	SLC39A8	4	102456709	103388709	rs13107325	chr4:103188709	0.85325	PPP3CA	ENSG00000138814	1728	4.73825e-15	0.772983	1.00136e-15	0.163294	0.0637221	-1	0.609954	0.99946	Inhibitory neurons	eQTL	pvalue	0.998149	1
chr1:149999398-151011398	VPS45	1	149999398	151011398	rs12138231	chr1:150115398	0.9351	SETDB1	ENSG00000143379	1478	0.000249081	0.837554	2.9296e-05	0.0984461	0.0637218	-1	0.17659	0.970987	Inhibitory neurons	eQTL	pvalue	0.999997	1
chr7:85575263-86594263	GRM3	7	85575263	86594263	rs6943762	chr7:86403263	1.10882	CROT	ENSG00000005469	1164	6.94047e-11	0.860463	6.12049e-12	0.0758166	0.0637203	1	0.433849	1.1037	Astrocytes	eQTL	pvalue	6.74902e-21	7
chr6:24989493-30509493	ZNF184	6	24989493	30509493	rs13195636	chr6:27509493	1.2343	GPLD1	ENSG00000112293	1425	1.53597e-11	0.818321	2.21527e-12	0.117959	0.0637193	-1	0.378947	0.848319	Excitatory neurons	eQTL	pvalue	5.63948e-09	5
chr4:103423854-104327854	SLC9B1	4	103423854	104327854	rs6839635	chr4:103872854	0.95772	CISD2	ENSG00000145354	1272	0.000949999	0.822168	0.000130684	0.113035	0.0637165	-1	0.258648	0.795356	Oligodendrocytes	eQTL	pvalue	0.649111	5
chr1:149999398-151011398	VPS45	1	149999398	151011398	rs12138231	chr1:150115398	0.9351	C1orf56	ENSG00000143443	1434	0.000414305	0.836208	4.93856e-05	0.099613	0.0637157	-1	0.484658	0.959594	Oligodendrocytes	eQTL	pvalue	0.00131728	9
chr1:97726691-97922791	DPYD	1	97726691	97922791	rs72728416	chr1:97834691	0.94195	PTBP2	ENSG00000117569	448	8.21808e-07	0.906696	2.68758e-08	0.0295882	0.0637152	1	0.368304	1.26994	Microglia	eQTL	pvalue	0.992693	1
chr3:52214905-53251905	ITIH1	3	52214905	53251905	rs2710323	chr3:52815905	1.07745	RPL29	ENSG00000162244	1034	6.88192e-16	0.84709	7.25172e-17	0.0891971	0.0637133	-1	0.682785	0.857448	Microglia	eQTL	pvalue	0.597262	6
chr1:115166590-115655590	SIKE1	1	115166590	115655590	rs2224086	chr1:115309590	0.94393	BCAS2	ENSG00000116752	778	0.0209618	0.848992	0.00159989	0.0647347	0.0637116	-1	0.517995	0.906724	Microglia	eQTL	pvalue	6.52504e-05	8
chr12:121622257-121695157	P2RX4	12	121622257	121695157	rs2686386	chr12:121639657	1.05633	POP5	ENSG00000167272	216	0.00436149	0.907808	0.000115638	0.0240053	0.06371	1	0.643519	1.08174	OPCs / COPs	eQTL	pvalue	1.28002e-05	9
chr12:121092544-121485544	HNF1A	12	121092544	121485544	rs2649999	chr12:121380544	1.05075	RNF34	ENSG00000170633	853	0.00195727	0.863032	0.000161483	0.07114	0.0637096	1	0.606096	1.2375	Excitatory neurons	eQTL	pvalue	0.190893	3
chr8:4170790-4227290	CSMD1	8	4170790	4227290	8:4180090_T_A	chr8:4180090	1.05411	CSMD1	ENSG00000183117	283	2.85699e-05	0.915354	6.54546e-07	0.0209074	0.0637091	-1	0.289753	0.69501	Pericytes	eQTL	pvalue	NA	1
chr8:4170790-4227290	CSMD1	8	4170790	4227290	8:4180090_T_A	chr8:4180090	0.93913	CSMD1	ENSG00000183117	283	2.85699e-05	0.915354	6.54546e-07	0.0209074	0.0637091	-1	0.289753	0.69501	Pericytes	eQTL	pvalue	NA	1
chr4:698290-828700	PCGF3	4	698290	828700	rs35734242	chr4:706700	0.95132	TMEM175	ENSG00000127419	392	0.000798639	0.908606	2.36708e-05	0.0268664	0.0637055	1	0.505102	1.265	Astrocytes	eQTL	pvalue	0.00043963	7
chr1:173370303-175000303	AL139142.2 - ANKRD45	1	173370303	175000303	rs61828917	chr1:173580303	1.06994	TNR	ENSG00000116147	353	0.0380541	0.867667	0.00128733	0.0292885	0.0637032	-1	0.447592	0.78742	OPCs / COPs	eQTL	pvalue	0.987763	2
chr1:243512441-244020001	AKT3	1	243512441	244020001	rs61833239	chr1:244010441	0.91916	PLD5	ENSG00000180287	207	0.00157891	0.919625	2.59773e-05	0.0150666	0.0637032	1	0.545894	1.27901	OPCs / COPs	eQTL	pvalue	0.124198	3
chr2:73552955-73905755	ALMS1	2	73552955	73905755	rs6546857	chr2:73837955	0.94148	EXOC6B	ENSG00000144036	535	0.000305116	0.901288	1.1767e-05	0.034695	0.0636999	-1	0.930841	0.974551	Microglia	eQTL	pvalue	0.666298	2
chr8:38014506-38344506	LETM2	8	38014506	38344506	rs7816998	chr8:38257506	1.0595	ERLIN2	ENSG00000147475	305	2.17383e-05	0.912578	5.66265e-07	0.0237082	0.0636919	-1	0.304918	0.93238	Inhibitory neurons	eQTL	pvalue	0.111582	5
chr17:18911305-19411305	EPN2	17	18911305	19411305	rs4073003	chr17:19148305	1.08394	ALKBH5	ENSG00000091542	19	0.410884	0.523393	0.000921285	0.00110986	0.0636917	1	0.684211	1.27268	Astrocytes	eQTL	pvalue	0.803935	2
chr3:52214905-53251905	ITIH1	3	52214905	53251905	rs2710323	chr3:52815905	1.07745	TEX264	ENSG00000164081	525	3.34917e-15	0.896117	1.50453e-16	0.0401922	0.0636906	1	0.354286	1.58595	OPCs / COPs	eQTL	pvalue	0.910814	4
chr11:57336493-57727493	ZDHHC5	11	57336493	57727493	rs17454419	chr11:57448493	0.88541	SSRP1	ENSG00000149136	450	0.000147189	0.903261	5.37118e-06	0.0328978	0.0636887	1	0.473333	1.03252	OPCs / COPs	eQTL	pvalue	0.999693	2
chr12:108582330-108633730	WSCD2	12	108582330	108633730	rs3764002	chr12:108618630	0.94961	PRDM4	ENSG00000110851	113	0.00162651	0.926822	1.389e-05	0.00785116	0.0636865	1	0.530973	1.28323	Oligodendrocytes	eQTL	pvalue	0.833197	4
chr13:44035004-44534004	ENOX1	13	44035004	44534004	rs11619756	chr13:44329004	1.04823	DNAJC15	ENSG00000120675	981	0.00292314	0.844816	0.000305644	0.0882704	0.0636849	1	0.691131	1.14576	Endothelial cells	eQTL	pvalue	2.92124e-07	10
chr22:39872166-40091566	CACNA1I	22	39872166	40091566	rs732381	chr22:40051166	0.93885	RPL3	ENSG00000100316	336	7.99349e-06	0.907758	2.51965e-07	0.02855	0.0636842	1	0.60119	1.11404	Microglia	eQTL	pvalue	0.994252	1
chr5:139729328-140350328	PCDHA1	5	139729328	140350328	rs10069930	chr5:140163328	1.04949	ARAP3	ENSG00000120318	487	3.68096e-05	0.882969	2.22501e-06	0.0533086	0.0636838	1	0.833676	1.17486	Endothelial cells	eQTL	pvalue	0.967505	3
chr16:4447786-4737486	DNAJA3	16	4447786	4737486	rs8048039	chr16:4498486	1.05022	GLIS2	ENSG00000126603	391	0.00194312	0.903208	6.7041e-05	0.0310985	0.0636829	-1	0.578005	0.978112	Astrocytes	eQTL	pvalue	0.953068	2
chr2:27501538-28325538	MRPL33 - RBKS	2	27501538	28325538	rs12474906	chr2:28033538	1.05844	CGREF1	ENSG00000138028	705	0.000394433	0.879135	2.54954e-05	0.056762	0.0636826	-1	0.146099	0.883053	OPCs / COPs	eQTL	pvalue	5.50291e-08	10
chr9:129638645-130072645	RALGPS1	9	129638645	130072645	rs3739554	chr9:129940645	0.94403	MVB12B	ENSG00000196814	440	0.00943738	0.901354	0.000265162	0.0252617	0.0636822	1	0.275	1.28983	Pericytes	eQTL	pvalue	0.622017	3
chr11:123346236-123396846	GRAMD1B	11	123346236	123396846	rs77502336	chr11:123394636	0.94696	VWA5A	ENSG00000110002	123	3.97883e-05	0.927736	3.69053e-07	0.00854145	0.063682	1	0.382114	1.24081	Astrocytes	eQTL	pvalue	1.88624e-15	8
chr1:28647580-29177580	GMEB1	1	28647580	29177580	rs61786047	chr1:29032580	1.08199	TAF12	ENSG00000120656	689	0.00173371	0.834635	0.000207319	0.0997429	0.0636815	1	0.716981	1.20823	Pericytes	eQTL	pvalue	0.892665	2
chr6:24989493-30509493	ZNF184	6	24989493	30509493	rs13195636	chr6:27509493	1.2343	ALDH5A1	ENSG00000112294	1424	1.54232e-11	0.821705	2.15247e-12	0.114614	0.0636807	1	0.576545	1.07281	Astrocytes	eQTL	pvalue	0.00290426	6
chr12:72210613-72322413	TBC1D15	12	72210613	72322413	rs12301769	chr12:72231313	0.91962	TBC1D15	ENSG00000121749	175	8.52656e-05	0.857909	7.79015e-06	0.0783177	0.0636805	-1	0.84	0.965966	Excitatory neurons	eQTL	pvalue	0.148719	3
chr12:104333552-104748552	TXNRD1	12	104333552	104748552	rs10861176	chr12:104631552	0.95085	NT5DC3	ENSG00000111696	851	0.00137345	0.875727	9.28342e-05	0.0591286	0.0636778	-1	0.670975	0.995679	OPCs / COPs	eQTL	pvalue	0.000112402	5
chr14:59585960-60085960	GPR135	14	59585960	60085960	rs113239787	chr14:59915960	1.09768	DAAM1	ENSG00000100592	1326	0.00936176	0.759242	0.00204363	0.165676	0.0636766	-1	0.481146	0.979886	Astrocytes	eQTL	pvalue	0.999991	1
chr10:18538716-18578116	CACNB2	10	18538716	18578116	rs7099380	chr10:18549016	0.95695	ARL5B	ENSG00000165997	101	0.0266115	0.903065	0.000192152	0.00645703	0.0636748	-1	0.544554	0.854618	Astrocytes	eQTL	pvalue	0.463976	6
chr19:11341016-11431116	TSPAN16	19	11341016	11431116	rs322128	chr19:11402416	0.94488	QTRT1	ENSG00000213339	201	0.000845359	0.920849	1.34778e-05	0.0146177	0.0636746	1	0.243781	1.03744	Pericytes	eQTL	pvalue	0.00022325	7
chr9:100990887-101079037	GABBR2	9	100990887	101079037	rs10985811	chr9:101070487	0.94696	ALG2	ENSG00000119523	286	0.00397047	0.911359	9.13576e-05	0.020906	0.0636734	1	0.660839	1.09158	Excitatory neurons	eQTL	pvalue	0.0206692	7
chr8:17013166-17184666	CNOT7	8	17013166	17184666	rs7845103	chr8:17084866	0.95437	MICU3	ENSG00000155970	378	0.0445829	0.863759	0.0013767	0.0266088	0.0636726	-1	0.396825	0.90798	Astrocytes	eQTL	pvalue	3.12317e-06	6
chr1:173370303-175000303	AL139142.2 - ANKRD45	1	173370303	175000303	rs61828917	chr1:173580303	1.06994	SUCO	ENSG00000094975	251	0.134268	0.781165	0.00307403	0.0178209	0.0636726	1	0.864542	1.03225	Oligodendrocytes	eQTL	pvalue	0.302498	2
chr2:200856831-201247531	SPATS2L	2	200856831	201247531	rs140001745	chr2:201199831	1.11293	ORC2	ENSG00000115942	585	1.34034e-11	0.896851	5.90943e-13	0.0394775	0.0636713	1	0.480342	1.08917	Microglia	eQTL	pvalue	0.97187	2
chr8:144792601-144940101	IQANK1	8	144792601	144940101	rs11136325	chr8:144870701	1.05443	FBXL6	ENSG00000182325	170	0.00107864	0.894862	4.87062e-05	0.0403441	0.0636662	1	0.952941	1.14625	Endothelial cells	eQTL	pvalue	3.69521e-06	7
chr17:43463839-44888839	KANSL1	17	43463839	44888839	rs2532240	chr17:44265839	1.05348	KPNB1	ENSG00000108424	116	0.0014323	0.926849	1.25282e-05	0.00804342	0.0636632	1	0.206897	1.05023	Oligodendrocytes	eQTL	pvalue	0.999994	1
chr20:37266606-37340106	ARHGAP40	20	37266606	37340106	rs220515	chr20:37283506	0.95935	RALGAPB	ENSG00000170471	152	0.00729221	0.918247	8.5579e-05	0.0107126	0.0636629	1	0.263158	1.04646	Oligodendrocytes	eQTL	pvalue	1	1
chr2:200856831-201247531	SPATS2L	2	200856831	201247531	rs140001745	chr2:201199831	1.11293	SPATS2L	ENSG00000196141	585	1.33186e-11	0.891177	6.75928e-13	0.045164	0.063659	-1	0.574359	0.860031	Oligodendrocytes	eQTL	pvalue	0.970345	3
chr1:28647580-29177580	GMEB1	1	28647580	29177580	rs61786047	chr1:29032580	1.08199	PPP1R8	ENSG00000117751	632	0.00189561	0.889381	9.59826e-05	0.0449693	0.0636584	1	0.360759	1.03829	Pericytes	eQTL	pvalue	0.954054	1
chr2:27501538-28325538	MRPL33 - RBKS	2	27501538	28325538	rs12474906	chr2:28033538	1.05844	MRPL33	ENSG00000243147	705	0.000399116	0.889573	2.08239e-05	0.0463498	0.0636577	1	0.778723	1.16566	Excitatory neurons	eQTL	pvalue	0.749165	6
chr12:104333552-104748552	TXNRD1	12	104333552	104748552	rs10861176	chr12:104631552	0.95085	HCFC2	ENSG00000111727	851	0.00136462	0.870098	0.000101695	0.0647785	0.063657	1	0.648649	1.14955	Inhibitory neurons	eQTL	pvalue	0.994468	1
chr6:111415689-111951689	REV3L	6	111415689	111951689	rs9487653	chr6:111822689	1.05834	AMD1	ENSG00000123505	766	0.0149048	0.869217	0.000881436	0.0513398	0.063657	-1	0.270235	0.969266	Endothelial cells	eQTL	pvalue	0.903414	2
chr1:243598592-244077592	AKT3	1	243598592	244077592	rs2220276	chr1:243717592	0.95075	DESI2	ENSG00000121644	224	8.88415e-06	0.916312	1.94746e-07	0.0200225	0.0636568	-1	0.495536	0.839604	Oligodendrocytes	eQTL	pvalue	0.915084	3
chr8:144792601-144940101	IQANK1	8	144792601	144940101	rs11136325	chr8:144870701	1.05443	LRRC24	ENSG00000254402	170	0.00110694	0.918342	2.04165e-05	0.0168743	0.0636564	1	0.911765	1.45065	Excitatory neurons	eQTL	pvalue	0.775316	6
