## Supplementary material for "Cell-type specific cis-eQTLs in eight brain cell-types identifies novel risk genes for human brain disorders": Table S5 (part 7 of 13)

### Sheet: SCZ (continued)
locus	locus_name_gene	chr	start_bp37	end_bp37	GWAS_snp	GWAS_snp_pos	OR	symbol	ensembl	nsnps	PP.H0.abf	PP.H1.abf	PP.H2.abf	PP.H3.abf	PP.H4.abf	direction	prop_pos_direction	OR_1SD_exp	tissue	type	coloc_method	pLI	oe_lof_upper_bin
chr12:57257814-57490104	NAB2	12	57257814	57490104	rs324017	chr12:57487814	0.94526	BAZ2A	ENSG00000076108	377	4.31033e-05	0.909729	1.26202e-06	0.0265722	0.0636546	1	0.297082	1.28366	Astrocytes	eQTL	pvalue	1	1
chr12:57257814-57490104	NAB2	12	57257814	57490104	rs324017	chr12:57487814	0.94526	R3HDM2	ENSG00000179912	377	4.31337e-05	0.910371	1.23168e-06	0.0259319	0.0636528	-1	0.38992	0.730806	Oligodendrocytes	eQTL	pvalue	0.995929	1
chr9:14478105-14540705	ZDHHC21	9	14478105	14540705	rs498591	chr9:14509105	0.93435	FREM1	ENSG00000164946	203	0.00136199	0.920596	2.13518e-05	0.0143684	0.063652	-1	0.73399	0.872907	Astrocytes	eQTL	pvalue	NA	7
chr12:57257814-57490104	NAB2	12	57257814	57490104	rs324017	chr12:57487814	0.94526	AGAP2	ENSG00000135439	377	4.31157e-05	0.90999	1.24978e-06	0.0263138	0.063652	-1	0.724138	0.799438	Inhibitory neurons	eQTL	pvalue	0.999219	1
chr1:226703701-226921001	STUM	1	226703701	226921001	rs41314284	chr1:226790001	0.92543	ENAH	ENSG00000154380	240	0.0755705	0.838014	0.00188855	0.0208787	0.0636487	1	0.383333	1.03665	Oligodendrocytes	eQTL	pvalue	0.9957	1
chr17:61545779-61579579	ACE	17	61545779	61579579	rs6504163	chr17:61545779	0.95199	ERN1	ENSG00000178607	51	0.00148521	0.930915	6.40166e-06	0.00394885	0.0636441	-1	0	0.799616	Astrocytes	eQTL	pvalue	0.913614	2
chr3:49896408-51691408	CACNA2D2	3	49896408	51691408	rs11917680	chr3:50471408	1.05834	RAD54L2	ENSG00000164080	1010	0.0345257	0.785464	0.00490232	0.111465	0.0636433	-1	0.582178	0.963028	OPCs / COPs	eQTL	pvalue	0.999999	1
chr9:129638645-130072645	RALGPS1	9	129638645	130072645	rs3739554	chr9:129940645	0.94403	ZBTB34	ENSG00000177125	440	0.00941365	0.899087	0.000289298	0.0275669	0.0636433	-1	0.647727	0.833135	Oligodendrocytes	eQTL	pvalue	0.829623	2
chr12:124390651-124499851	ZNF664 - RFLNA	12	124390651	124499851	rs12311848	chr12:124486851	0.95218	SNRNP35	ENSG00000184209	143	0.00119283	0.924287	1.41046e-05	0.0108656	0.06364	-1	0.104895	0.884692	Oligodendrocytes	eQTL	pvalue	2.28333e-07	9
chr7:85575263-86594263	GRM3	7	85575263	86594263	rs6943762	chr7:86403263	1.10882	CROT	ENSG00000005469	1164	6.4333e-11	0.797585	1.11992e-11	0.138781	0.0636341	1	0.621993	1.00822	Pericytes	eQTL	pvalue	6.74902e-21	7
chr2:174927432-175175752	OLA1	2	174927432	175175752	rs9287971	chr2:174931752	0.95523	ATP5MC3	ENSG00000154518	259	0.0667505	0.839334	0.00223554	0.0280465	0.0636338	1	0.598456	1.22083	Excitatory neurons	eQTL	pvalue	NA	5
chr2:233551109-233814909	SNORC	2	233551109	233814909	rs778371	chr2:233743109	0.92858	GIGYF2	ENSG00000204120	577	1.16073e-10	0.888944	6.20047e-12	0.0474227	0.0636335	-1	0.357019	0.804089	Astrocytes	eQTL	pvalue	1	1
chr19:57141218-57194168	ZNF835	19	57141218	57194168	rs758749	chr19:57189718	0.94035	ZNF471	ENSG00000196263	155	0.0194435	0.906873	0.000212289	0.00983787	0.063633	1	0.470968	1.03911	Oligodendrocytes	eQTL	pvalue	3.60936e-10	5
chr1:173370303-175000303	AL139142.2 - ANKRD45	1	173370303	175000303	rs61828917	chr1:173580303	1.06994	MRPS14	ENSG00000120333	1290	0.000132684	0.835487	1.60075e-05	0.100733	0.0636315	-1	0.375194	0.803925	Endothelial cells	eQTL	pvalue	0.00165874	9
chr9:100990887-101079037	GABBR2	9	100990887	101079037	rs10985811	chr9:101070487	0.94696	SEC61B	ENSG00000106803	286	0.00395922	0.908778	0.000102787	0.0235294	0.0636311	1	0.339161	1.01059	Microglia	eQTL	pvalue	0.74284	9
chr8:33050561-34820561	DUSP26	8	33050561	34820561	rs79445414	chr8:33863561	0.88382	UNC5D	ENSG00000156687	1232	0.0590709	0.773815	0.00734392	0.0961399	0.0636305	-1	0.691558	0.95289	Astrocytes	eQTL	pvalue	0.849202	2
chr12:110129434-111489434	TRPV4	12	110129434	111489434	rs117145318	chr12:110229434	0.88347	PPTC7	ENSG00000196850	1338	6.62368e-11	0.824886	8.95732e-12	0.111487	0.0636272	1	0.473842	1.14925	Inhibitory neurons	eQTL	pvalue	0.354852	2
chr1:149999398-151011398	VPS45	1	149999398	151011398	rs12138231	chr1:150115398	0.9351	AC245297.3	ENSG00000274265	149	0.000281566	0.926011	3.08445e-06	0.0100805	0.0636243	1	0.872483	1.07574	Microglia	eQTL	pvalue	NA	NA
chr3:53228354-53553354	CACNA1D	3	53228354	53553354	rs13080668	chr3:53443354	1.05792	WDR82	ENSG00000164091	266	0.0011937	0.910483	3.2426e-05	0.024669	0.0636214	1	0.571429	1.35446	OPCs / COPs	eQTL	pvalue	0.923062	2
chr8:38014506-38344506	LETM2	8	38014506	38344506	rs7816998	chr8:38257506	1.0595	ADAM32	ENSG00000197140	305	2.17777e-05	0.914231	5.28557e-07	0.0221253	0.0636213	1	0.845902	1.16611	Astrocytes	eQTL	pvalue	1.16773e-08	6
chr1:200874225-201055925	KIF21B	1	200874225	201055925	rs12126806	chr1:200963825	1.05117	RNPEP	ENSG00000176393	221	0.0244372	0.89427	0.00047179	0.0172014	0.0636201	1	0.588235	1.13079	OPCs / COPs	eQTL	pvalue	4.80666e-11	8
chr12:124390651-124499851	ZNF664 - RFLNA	12	124390651	124499851	rs12311848	chr12:124486851	0.95218	DDX55	ENSG00000111364	143	0.00119439	0.925496	1.25752e-05	0.00968054	0.0636166	-1	0.0629371	0.747648	Endothelial cells	eQTL	pvalue	6.00816e-06	5
chr22:40612819-41389819	MRTFA	22	40612819	41389819	rs133047	chr22:41027819	1.08318	ST13	ENSG00000100380	907	0.0137808	0.856681	0.00104466	0.0648775	0.063616	1	0.421169	1.51571	OPCs / COPs	eQTL	pvalue	0.659424	2
chr5:153343075-153494465	MFAP3	5	153343075	153494465	rs4958696	chr5:153485075	0.95418	GEMIN5	ENSG00000082516	283	0.003722	0.915253	7.07657e-05	0.017338	0.0636159	-1	0.833922	0.848142	Excitatory neurons	eQTL	pvalue	3.1342e-14	5
chr16:89943372-90274372	GAS8	16	89943372	90274372	rs2241033	chr16:90109372	0.95514	FAM157C	ENSG00000260528	569	0.0475387	0.82475	0.00349684	0.0606032	0.0636116	-1	0.339192	0.911985	Pericytes	eQTL	pvalue	NA	NA
chr9:36301028-36500928	CLTA	9	36301028	36500928	rs2381411	chr9:36319928	0.956	CREB3	ENSG00000107175	220	0.00819458	0.912345	0.000141669	0.0157092	0.0636096	-1	0.340909	0.974953	Pericytes	eQTL	pvalue	8.86997e-07	6
chr6:43076575-43258275	CUL9	6	43076575	43258275	rs113113059	chr6:43160375	1.06332	CUL9	ENSG00000112659	247	1.57805e-05	0.91301	4.04961e-07	0.0233661	0.0636081	1	0.376518	1.07926	Oligodendrocytes	eQTL	pvalue	0.967476	2
chr3:52214905-53251905	ITIH1	3	52214905	53251905	rs2710323	chr3:52815905	1.07745	GNL3	ENSG00000163938	1460	6.81651e-16	0.839155	7.90399e-17	0.0972396	0.0636053	1	0.790411	1.14721	Pericytes	eQTL	pvalue	1.5396e-09	8
chr3:107168837-107550837	BBX	3	107168837	107550837	rs167924	chr3:107379837	0.95066	CIP2A	ENSG00000163507	306	0.0191324	0.885021	0.000683595	0.031558	0.0636049	-1	0.522876	0.907223	Inhibitory neurons	eQTL	pvalue	NA	5
chr19:57141218-57194168	ZNF835	19	57141218	57194168	rs758749	chr19:57189718	0.94035	ZNF470	ENSG00000197016	155	0.0194109	0.905354	0.000245446	0.0113844	0.0636048	1	0.322581	1.05796	Excitatory neurons	eQTL	pvalue	2.39343e-07	9
chr14:103720420-104007320	EIF5	14	103720420	104007320	rs12432904	chr14:103812320	1.04949	ATP5MPL	ENSG00000156411	551	0.000818475	0.899727	3.26406e-05	0.0358173	0.0636048	-1	0.622505	0.488724	Oligodendrocytes	eQTL	pvalue	NA	3
chr12:110129434-111489434	TRPV4	12	110129434	111489434	rs117145318	chr12:110229434	0.88347	UNG	ENSG00000076248	498	8.86768e-06	0.866253	7.1859e-07	0.070133	0.0636044	-1	0.269076	0.896942	OPCs / COPs	eQTL	pvalue	0.0465812	5
chr1:153718276-154259276	CRTC2	1	153718276	154259276	rs10127983	chr1:153923276	0.95476	GATAD2B	ENSG00000143614	522	0.00113467	0.898228	4.68025e-05	0.0369862	0.0636039	1	0.701149	1.05368	Astrocytes	eQTL	pvalue	0.998595	1
chr12:110241245-111320245	ATP2A2	12	110241245	111320245	rs4766428	chr12:110723245	0.93044	ATP2A2	ENSG00000174437	988	6.87825e-11	0.856589	6.41354e-12	0.0798079	0.0636034	-1	0.365385	0.911836	Astrocytes	eQTL	pvalue	0.998231	1
chr9:14478105-14540705	ZDHHC21	9	14478105	14540705	rs498591	chr9:14509105	0.93435	NFIB	ENSG00000147862	203	0.00135868	0.918355	2.47414e-05	0.0166596	0.0636018	1	0.502463	1.0345	OPCs / COPs	eQTL	pvalue	0.990809	1
chr1:28647580-29177580	GMEB1	1	28647580	29177580	rs61786047	chr1:29032580	1.08199	FAM76A	ENSG00000009780	470	0.00257316	0.887322	0.000134653	0.0463697	0.0636003	-1	0.831915	0.999451	OPCs / COPs	eQTL	pvalue	0.000561029	6
chr8:144792601-144940101	IQANK1	8	144792601	144940101	rs11136325	chr8:144870701	1.05443	GPT	ENSG00000167701	170	0.00111158	0.922189	1.58472e-05	0.0130836	0.0636002	-1	0.0705882	0.829399	Astrocytes	eQTL	pvalue	2.84324e-15	9
chr6:24989493-30509493	ZNF184	6	24989493	30509493	rs13195636	chr6:27509493	1.2343	MRS2	ENSG00000124532	1160	0.0479961	0.77808	0.00641365	0.10391	0.0635996	-1	0.32069	0.912592	Inhibitory neurons	eQTL	pvalue	8.84583e-05	6
chr12:121092544-121485544	HNF1A	12	121092544	121485544	rs2649999	chr12:121380544	1.05075	BICDL1	ENSG00000135127	709	0.0021753	0.879402	0.000135434	0.0546878	0.0635991	1	0.654443	1.17057	Inhibitory neurons	eQTL	pvalue	NA	2
chr5:138925988-139086688	CXXC5	5	138925988	139086688	rs9687282	chr5:139065988	0.95256	SRA1	ENSG00000213523	122	0.00422396	0.918756	6.17123e-05	0.0133595	0.0635987	1	0.844262	1.00242	Astrocytes	eQTL	pvalue	5.00128e-06	8
chr9:96150673-96395373	FAM120A	9	96150673	96395373	rs6479487	chr9:96237373	0.94299	PTPDC1	ENSG00000158079	540	0.00302409	0.897236	0.000121618	0.0360201	0.0635983	1	0.744444	1.09332	Pericytes	eQTL	pvalue	0.00209572	4
chr11:46071598-48441598	MYBPC3	11	46071598	48441598	rs3729986	chr11:47371598	0.91567	CELF1	ENSG00000149187	2329	1.41373e-10	0.755543	3.38537e-11	0.180861	0.0635964	1	0.531129	1.08137	OPCs / COPs	eQTL	pvalue	0.998617	1
chr9:14478105-14540705	ZDHHC21	9	14478105	14540705	rs498591	chr9:14509105	0.93435	TTC39B	ENSG00000155158	203	0.00135375	0.915026	2.96769e-05	0.0199956	0.0635944	-1	0.512315	0.851692	OPCs / COPs	eQTL	pvalue	1.06814e-11	6
chr15:40550137-40602237	PAK6	15	40550137	40602237	rs56205728	chr15:40567237	0.94412	DNAJC17	ENSG00000104129	92	0.000621456	0.929574	4.19149e-06	0.00620604	0.0635941	1	0.282609	1.04252	Oligodendrocytes	eQTL	pvalue	0.0285393	4
chr22:40612819-41389819	MRTFA	22	40612819	41389819	rs133047	chr22:41027819	1.08318	RANGAP1	ENSG00000100401	798	0.0139127	0.86487	0.000913307	0.0567112	0.0635923	1	0.744361	1.02462	Endothelial cells	eQTL	pvalue	0.132719	3
chr8:27277127-27557127	CLU	8	27277127	27557127	rs73229090	chr8:27442127	1.10805	STMN4	ENSG00000015592	691	5.03514e-07	0.88441	2.96392e-08	0.051997	0.063592	-1	0.547033	0.953365	Excitatory neurons	eQTL	pvalue	0.14652	4
chr22:41302289-42707289	SREBF2	22	41302289	42707289	rs80094991	chr22:42248289	0.87249	XRCC6	ENSG00000196419	1874	8.81614e-08	0.787959	1.66167e-08	0.148452	0.0635891	1	0.564568	1.43413	Microglia	eQTL	pvalue	0.996856	1
chr13:38768997-38873897	UFM1	13	38768997	38873897	rs2455415	chr13:38860697	0.95352	PROSER1	ENSG00000120685	374	0.000553013	0.892558	2.68533e-05	0.0432775	0.0635847	-1	0.334225	0.839105	Excitatory neurons	eQTL	pvalue	0.736136	2
chr1:243598592-244077592	AKT3	1	243598592	244077592	rs2220276	chr1:243717592	0.95075	COX20	ENSG00000203667	68	9.25723e-06	0.930897	5.54514e-08	0.00551255	0.0635814	1	0.897059	1.31299	Astrocytes	eQTL	pvalue	0.0118854	8
chr2:60292162-60538362	BCL11A	2	60292162	60538362	rs4672366	chr2:60389362	1.05106	PAPOLG	ENSG00000115421	336	0.00258727	0.901138	9.37809e-05	0.0325999	0.0635813	-1	0.354167	0.873754	Astrocytes	eQTL	pvalue	0.989888	1
chr11:46235189-47373189	CREB3L1	11	46235189	47373189	rs12285419	chr11:46343189	0.92201	PHF21A	ENSG00000135365	733	4.81374e-11	0.863709	4.05591e-12	0.0727099	0.0635806	-1	0.763984	0.925094	Inhibitory neurons	eQTL	pvalue	0.999675	1
chr11:134444591-134601991	B3GAT1	11	134444591	134601991	rs4937935	chr11:134580591	0.94753	B3GAT1	ENSG00000109956	563	1.67498e-05	0.889806	8.78369e-07	0.0465984	0.0635776	-1	0.293073	0.904798	Excitatory neurons	eQTL	pvalue	0.789153	4
chr1:149999398-151011398	VPS45	1	149999398	151011398	rs12138231	chr1:150115398	0.9351	PRPF3	ENSG00000117360	1478	0.000249444	0.838774	2.89769e-05	0.0973733	0.0635746	-1	0.303789	0.948468	Endothelial cells	eQTL	pvalue	0.999999	1
chr3:176696016-176868016	TBL1XR1	3	176696016	176868016	rs7609876	chr3:176790116	0.95009	LINC00578	ENSG00000228221	346	0.00123034	0.908837	3.57205e-05	0.0263227	0.0635745	1	0.540462	1.08328	Excitatory neurons	eQTL	pvalue	NA	NA
chr22:51078291-51139391	SHANK3	22	51078291	51139391	rs6010045	chr22:51103091	0.95342	ZBED4	ENSG00000100426	81	0.0138238	0.917038	8.35658e-05	0.00547999	0.0635743	1	0.753086	1.01565	Inhibitory neurons	eQTL	pvalue	0.989507	2
chr5:137450170-137948170	HSPA9	5	137450170	137948170	rs10117	chr5:137892170	1.05707	DNAJC18	ENSG00000170464	182	2.02268e-06	0.918414	3.98077e-08	0.0180114	0.0635727	-1	0.0604396	0.585021	Excitatory neurons	eQTL	pvalue	0.00546933	6
chr19:57141218-57194168	ZNF835	19	57141218	57194168	rs758749	chr19:57189718	0.94035	ZNF549	ENSG00000121406	155	0.0193915	0.90445	0.000265511	0.0123203	0.0635723	1	0.722581	1.00591	Pericytes	eQTL	pvalue	5.83117e-05	9
chr7:8540237-8577587	NXPH1	7	8540237	8577587	rs11972718	chr7:8549187	0.95171	MIOS	ENSG00000164654	120	0.0121288	0.907107	0.000227682	0.0169647	0.0635718	-1	0.483333	0.961604	Oligodendrocytes	eQTL	pvalue	0.00143567	4
chr19:57141218-57194168	ZNF835	19	57141218	57194168	rs758749	chr19:57189718	0.94035	ZNF211	ENSG00000121417	153	0.0193896	0.904362	0.000267432	0.0124099	0.063571	1	0.601307	1.04472	Astrocytes	eQTL	pvalue	3.03206e-08	9
chr12:121622257-121695157	P2RX4	12	121622257	121695157	rs2686386	chr12:121639657	1.05633	SETD1B	ENSG00000139718	216	0.00440711	0.917304	7.06834e-05	0.0146486	0.0635701	1	0.481481	1.0662	Inhibitory neurons	eQTL	pvalue	0.0224563	1
chr16:29826922-30380922	TAOK2	16	29826922	30380922	rs3814883	chr16:29994922	1.06279	QPRT	ENSG00000103485	386	2.70246e-09	0.903536	9.85812e-11	0.0328959	0.0635679	-1	0.225389	0.976787	Inhibitory neurons	eQTL	pvalue	0.593366	7
chr1:98032832-98651532	DPYD	1	98032832	98651532	rs1198588	chr1:98552832	0.9081	SNX7	ENSG00000162627	606	8.41907e-15	0.889629	4.43541e-16	0.0468046	0.0635666	-1	0.562706	0.960978	Pericytes	eQTL	pvalue	0.0288389	6
chr22:41302289-42707289	SREBF2	22	41302289	42707289	rs80094991	chr22:42248289	0.87249	TNRC6B	ENSG00000100354	125	6.87289e-05	0.92577	7.91267e-07	0.0105947	0.0635657	-1	0.56	0.970976	Endothelial cells	eQTL	pvalue	1	1
chr6:43076575-43258275	CUL9	6	43076575	43258275	rs113113059	chr6:43160375	1.06332	TTBK1	ENSG00000146216	247	1.55813e-05	0.901481	6.04956e-07	0.0349372	0.0635656	1	0.870445	1.24536	Oligodendrocytes	eQTL	pvalue	0.997307	1
chr1:28647580-29177580	GMEB1	1	28647580	29177580	rs61786047	chr1:29032580	1.08199	STX12	ENSG00000117758	520	0.00237458	0.904269	7.82002e-05	0.0297159	0.0635624	-1	0.255769	0.726226	Inhibitory neurons	eQTL	pvalue	0.89672	2
chr10:106419343-106889343	SORCS3	10	106419343	106889343	rs7900775	chr10:106600343	1.0453	SLK	ENSG00000065613	547	0.0541537	0.845381	0.00222556	0.0346791	0.0635602	1	0.239488	1.04661	OPCs / COPs	eQTL	pvalue	0.428398	2
chr22:41302289-42707289	SREBF2	22	41302289	42707289	rs80094991	chr22:42248289	0.87249	TCF20	ENSG00000100207	1354	2.70223e-07	0.822795	3.73449e-08	0.113647	0.0635575	-1	0.531758	0.770056	Inhibitory neurons	eQTL	pvalue	0.999978	1
chr2:172943889-173009089	DLX2	2	172943889	173009089	rs62184960	chr2:172974789	1.07229	HAT1	ENSG00000128708	137	0.00407	0.922709	4.27182e-05	0.00962108	0.0635574	-1	0.583942	0.869335	Oligodendrocytes	eQTL	pvalue	0.839885	2
chr12:110241245-111320245	ATP2A2	12	110241245	111320245	rs4766428	chr12:110723245	0.93044	ANKRD13A	ENSG00000076513	988	6.9059e-11	0.860032	6.14076e-12	0.076411	0.0635568	1	0.411943	1.10963	Inhibitory neurons	eQTL	pvalue	0.350625	3
chr9:96150673-96395373	FAM120A	9	96150673	96395373	rs6479487	chr9:96237373	0.94299	MFSD14B	ENSG00000148110	540	0.0030196	0.895904	0.000126249	0.0373941	0.0635561	1	0.766667	1.25666	Oligodendrocytes	eQTL	pvalue	NA	4
chr1:243598592-244077592	AKT3	1	243598592	244077592	rs2220276	chr1:243717592	0.95075	COX20	ENSG00000203667	68	9.27125e-06	0.932306	4.16848e-08	0.00412822	0.0635561	1	0.117647	1.01916	Pericytes	eQTL	pvalue	0.0118854	8
chr19:57141218-57194168	ZNF835	19	57141218	57194168	rs758749	chr19:57189718	0.94035	ZNF583	ENSG00000198440	155	0.0194214	0.905845	0.000235968	0.0109424	0.0635556	-1	0.483871	0.860289	Inhibitory neurons	eQTL	pvalue	0.376961	4
chr17:12849208-12927608	ARHGAP44	17	12849208	12927608	rs73292401	chr17:12875908	0.93622	ARHGAP44	ENSG00000006740	346	0.000252732	0.910223	7.22624e-06	0.025962	0.0635552	1	0.791908	1.01938	Pericytes	eQTL	pvalue	0.999299	1
chr8:17013166-17184666	CNOT7	8	17013166	17184666	rs7845103	chr8:17084866	0.95437	MTUS1	ENSG00000129422	378	0.0444775	0.861717	0.00148786	0.0287626	0.063555	-1	0.417989	0.898623	Astrocytes	eQTL	pvalue	1.14383e-05	4
chr19:57141218-57194168	ZNF835	19	57141218	57194168	rs758749	chr19:57189718	0.94035	ZNF460	ENSG00000197714	155	0.0194386	0.906649	0.000218837	0.0101433	0.0635503	1	0.741935	1.13248	Astrocytes	eQTL	pvalue	0.647012	5
chr11:123346236-123396846	GRAMD1B	11	123346236	123396846	rs77502336	chr11:123394636	0.94696	JHY	ENSG00000109944	123	3.9543e-05	0.922017	6.20031e-07	0.0143936	0.0635495	-1	0.414634	0.884101	Astrocytes	eQTL	pvalue	NA	6
chr1:8366444-8968644	RERE	1	8366444	8968644	rs11121172	chr1:8418644	1.05612	SPSB1	ENSG00000171621	716	7.73203e-05	0.886029	4.39857e-06	0.0503405	0.0635487	1	0.712291	1.06609	Endothelial cells	eQTL	pvalue	0.709596	4
chr7:87141960-87568960	ABCB1	7	87141960	87568960	rs13233308	chr7:87244960	1.04289	GRM3	ENSG00000198822	161	0.0752548	0.844413	0.00137873	0.0154068	0.0635467	1	0.236025	1.0683	Oligodendrocytes	eQTL	pvalue	0.98471	2
chr16:4447786-4737486	DNAJA3	16	4447786	4737486	rs8048039	chr16:4498486	1.05022	ROGDI	ENSG00000067836	391	0.00195097	0.906857	5.94845e-05	0.0275862	0.0635464	1	0.14578	1.1549	Inhibitory neurons	eQTL	pvalue	3.12931e-12	8
chr8:27277127-27557127	CLU	8	27277127	27557127	rs73229090	chr8:27442127	1.10805	PTK2B	ENSG00000120899	691	5.05646e-07	0.888155	2.75336e-08	0.0482985	0.0635459	1	0.657019	1.159	OPCs / COPs	eQTL	pvalue	0.984521	2
chr1:28647580-29177580	GMEB1	1	28647580	29177580	rs61786047	chr1:29032580	1.08199	TRNAU1AP	ENSG00000180098	689	0.00182482	0.878498	0.000116489	0.0560159	0.0635449	1	0.342525	1.23938	Pericytes	eQTL	pvalue	0.88282	5
chr10:104441993-105217993	NT5C2	10	104441993	105217993	rs1163238	chr10:104943993	0.94829	MFSD13A	ENSG00000138111	1131	1.06456e-18	0.633103	5.10192e-19	0.303353	0.0635442	-1	0.637489	0.884955	Inhibitory neurons	eQTL	pvalue	NA	4
chr22:41302289-42707289	SREBF2	22	41302289	42707289	rs80094991	chr22:42248289	0.87249	XPNPEP3	ENSG00000196236	1126	1.45642e-07	0.858294	1.32738e-08	0.0781616	0.063544	-1	0.65897	0.899748	Excitatory neurons	eQTL	pvalue	8.88349e-06	5
chr1:115166590-115655590	SIKE1	1	115166590	115655590	rs2224086	chr1:115309590	0.94393	CSDE1	ENSG00000009307	778	0.0210066	0.850804	0.00155923	0.0630882	0.0635425	-1	0.302057	0.744538	Excitatory neurons	eQTL	pvalue	0.999952	1
chr11:133880987-133906837	JAM3	11	133880987	133906837	rs619091	chr11:133884137	0.95638	JAM3	ENSG00000166086	50	0.0281818	0.90465	0.000111469	0.00351467	0.0635424	1	0.82	1.34792	Pericytes	eQTL	pvalue	0.000178704	5
chr12:99362881-99691881	ANKS1B	12	99362881	99691881	rs529486	chr12:99539881	0.94753	SLC25A3	ENSG00000075415	439	0.00850326	0.895363	0.000307209	0.0322845	0.0635424	-1	0.735763	0.779437	OPCs / COPs	eQTL	pvalue	0.0715576	4
chr18:77587972-77848172	TXNL4A	18	77587972	77848172	rs72970145	chr18:77748972	1.05834	CTDP1	ENSG00000060069	576	7.99206e-11	0.900534	3.19384e-12	0.0359242	0.0635414	-1	0.505208	0.692805	Endothelial cells	eQTL	pvalue	0.924155	3
chr4:167856906-168018706	SPOCK3	4	167856906	168018706	rs1593769	chr4:167964906	1.04467	SPOCK3	ENSG00000196104	270	0.0205657	0.891618	0.000548732	0.0237266	0.0635409	-1	0.677778	0.726251	Endothelial cells	eQTL	pvalue	0.495144	3
chr12:29898169-29948269	TMTC1	12	29898169	29948269	rs7312697	chr12:29933069	0.9481	FAR2	ENSG00000064763	131	1.5396e-05	0.926378	1.68353e-07	0.0100663	0.0635403	-1	0.419847	0.950378	Microglia	eQTL	pvalue	0.922174	3
chr12:123229466-123919466	MPHOSPH9	12	123229466	123919466	rs75037792	chr12:123716466	0.89709	SBNO1	ENSG00000139697	686	1.17017e-17	0.880444	7.45345e-19	0.0560165	0.0635395	1	0.653061	1.21342	Pericytes	eQTL	pvalue	1	1
chr21:22084708-22171708	NCAM2	21	22084708	22171708	rs459391	chr21:22120508	1.05823	LINC00320	ENSG00000224924	297	0.00141804	0.754172	0.000339573	0.180536	0.0635348	1	0.535354	1.07568	OPCs / COPs	eQTL	pvalue	NA	NA
chr8:65422878-65753878	CYP7B1	8	65422878	65753878	rs10957321	chr8:65605878	0.95294	CYP7B1	ENSG00000172817	456	0.000132857	0.887823	7.26772e-06	0.0485032	0.0635337	1	0.407895	1.08474	Endothelial cells	eQTL	pvalue	2.13811e-06	6
chr12:124390651-124499851	ZNF664 - RFLNA	12	124390651	124499851	rs12311848	chr12:124486851	0.95218	UBC	ENSG00000150991	130	0.00119711	0.926516	1.13774e-05	0.00874213	0.0635336	-1	0.107692	0.444957	Excitatory neurons	eQTL	pvalue	0.704157	4
chr5:153442747-153688217	GALNT10	5	153442747	153688217	rs11740474	chr5:153680747	0.95085	MRPL22	ENSG00000082515	614	0.00135775	0.836595	0.000159733	0.0983584	0.0635294	1	0.745928	1.00792	Oligodendrocytes	eQTL	pvalue	3.44168e-07	7
chr5:138925988-139086688	CXXC5	5	138925988	139086688	rs9687282	chr5:139065988	0.95256	APBB3	ENSG00000113108	116	0.00424924	0.924243	3.68024e-05	0.00794129	0.0635293	1	0.741379	1.49886	OPCs / COPs	eQTL	pvalue	1.54051e-05	6
chr19:50037927-50204327	IRF3 - BCL2L12	19	50037927	50204327	rs2304205	chr19:50168927	1.07294	NOSIP	ENSG00000142546	227	1.36234e-08	0.919238	2.5634e-10	0.017233	0.0635286	-1	0.449339	0.760799	Endothelial cells	eQTL	pvalue	0.00230157	6
chr3:48182866-52792866	CACNA2D2	3	48182866	52792866	rs11715134	chr3:50552866	0.93361	SFMBT1	ENSG00000163935	770	1.2822e-15	0.879824	8.26476e-17	0.0566476	0.0635286	-1	0.087013	0.940833	Inhibitory neurons	eQTL	pvalue	0.995894	2
chr2:174927432-175175752	OLA1	2	174927432	175175752	rs9287971	chr2:174931752	0.95523	GPR155	ENSG00000163328	496	0.0191427	0.883818	0.000711766	0.0327987	0.0635285	1	0.737903	1.2138	Excitatory neurons	eQTL	pvalue	8.12952e-11	6
chr2:200856831-201247531	SPATS2L	2	200856831	201247531	rs140001745	chr2:201199831	1.11293	CLK1	ENSG00000013441	585	1.34297e-11	0.898608	5.66832e-13	0.0378643	0.0635281	-1	0.54359	0.91705	Oligodendrocytes	eQTL	pvalue	0.0953475	5
chr6:43076575-43258275	CUL9	6	43076575	43258275	rs113113059	chr6:43160375	1.06332	UBR2	ENSG00000024048	247	1.57491e-05	0.911191	4.37846e-07	0.0252688	0.0635242	-1	0.643725	0.913185	Astrocytes	eQTL	pvalue	1	1
chr1:146698465-146984365	BCL9	1	146698465	146984365	rs61838369	chr1:146964465	0.94734	CHD1L	ENSG00000131778	337	0.0463661	0.853567	0.00188617	0.0346596	0.0635208	1	0.697329	1.0544	Astrocytes	eQTL	pvalue	1.05042e-20	8
chr9:129638645-130072645	RALGPS1	9	129638645	130072645	rs3739554	chr9:129940645	0.94403	CDK9	ENSG00000136807	440	0.00928159	0.886475	0.000422621	0.0403005	0.0635206	-1	0.813636	0.801827	Excitatory neurons	eQTL	pvalue	0.000275106	6
chr22:39872166-40091566	CACNA1I	22	39872166	40091566	rs732381	chr22:40051166	0.93885	FAM227A	ENSG00000184949	286	8.24165e-06	0.910612	2.34623e-07	0.0258598	0.0635195	-1	0.251748	0.688643	Inhibitory neurons	eQTL	pvalue	NA	7
chr8:17013166-17184666	CNOT7	8	17013166	17184666	rs7845103	chr8:17084866	0.95437	ASAH1	ENSG00000104763	378	0.0440426	0.853292	0.00192448	0.0372217	0.063519	-1	0.571429	0.921522	Inhibitory neurons	eQTL	pvalue	5.35815e-11	7
chr12:110241245-111320245	ATP2A2	12	110241245	111320245	rs4766428	chr12:110723245	0.93044	ATXN2	ENSG00000204842	323	9.92995e-08	0.892678	4.87997e-09	0.0438062	0.0635155	-1	0.743034	0.895752	Excitatory neurons	eQTL	pvalue	0.999862	2
chr3:48182866-52792866	CACNA2D2	3	48182866	52792866	rs11715134	chr3:50552866	0.93361	DCP1A	ENSG00000272886	468	1.31452e-15	0.901687	5.08254e-17	0.0347999	0.0635128	1	0.209402	1.02529	Microglia	eQTL	pvalue	0.943914	NA
chr14:99671784-99751284	BCL11B	14	99671784	99751284	rs1540840	chr14:99733384	1.05654	SETD3	ENSG00000183576	152	0.0018448	0.925119	1.90787e-05	0.00950392	0.0635127	1	0.328947	1.19665	Inhibitory neurons	eQTL	pvalue	0.371891	3
chr8:38014506-38344506	LETM2	8	38014506	38344506	rs7816998	chr8:38257506	1.0595	ASH2L	ENSG00000129691	305	2.17399e-05	0.912646	5.68915e-07	0.0238197	0.0635121	-1	0.222951	0.879328	Oligodendrocytes	eQTL	pvalue	0.995792	1
chr17:43463839-44888839	KANSL1	17	43463839	44888839	rs2532240	chr17:44265839	1.05348	HIGD1B	ENSG00000131097	1141	2.23584e-05	0.859389	2.00691e-06	0.077076	0.0635112	1	0.774759	1.56511	Pericytes	eQTL	pvalue	0.00234558	10
chr1:226703701-226921001	STUM	1	226703701	226921001	rs41314284	chr1:226790001	0.92543	EPHX1	ENSG00000143819	341	0.0751795	0.834255	0.00224238	0.0248198	0.0635039	1	0.621701	1.04765	Pericytes	eQTL	pvalue	1.61894e-07	7
chr1:115166590-115655590	SIKE1	1	115166590	115655590	rs2224086	chr1:115309590	0.94393	TRIM33	ENSG00000197323	778	0.0210565	0.852825	0.00151027	0.0611053	0.0635026	-1	0.661954	0.878873	Astrocytes	eQTL	pvalue	0.999998	1
chr7:1827867-2344867	MAD1L1 - AC069288.1	7	1827867	2344867	rs58120505	chr7:2029867	1.08687	ADAP1	ENSG00000105963	441	7.146e-19	0.877999	4.76634e-20	0.0584985	0.0635025	1	0.727891	1.15877	Inhibitory neurons	eQTL	pvalue	0.657927	3
chr16:13654984-13807584	ERCC4	16	13654984	13807584	rs8055219	chr16:13753384	0.93501	ERCC4	ENSG00000175595	575	4.22223e-07	0.883401	2.5408e-08	0.0530965	0.0635024	-1	0.347826	0.974268	Microglia	eQTL	pvalue	3.33158e-10	5
chr9:100990887-101079037	GABBR2	9	100990887	101079037	rs10985811	chr9:101070487	0.94696	ANKS6	ENSG00000165138	286	0.00397204	0.91172	9.05422e-05	0.020719	0.0634986	1	0.482517	1.12085	Inhibitory neurons	eQTL	pvalue	0.000273308	4
chr1:146698465-146984365	BCL9	1	146698465	146984365	rs61838369	chr1:146964465	0.94734	FMO5	ENSG00000131781	337	0.0470109	0.865438	0.00124257	0.0228113	0.0634976	1	0.465875	1.05594	Microglia	eQTL	pvalue	3.69166e-15	8
chr9:129638645-130072645	RALGPS1	9	129638645	130072645	rs3739554	chr9:129940645	0.94403	GARNL3	ENSG00000136895	440	0.00931979	0.890123	0.000384668	0.0366757	0.0634968	1	0.770455	1.22198	Excitatory neurons	eQTL	pvalue	0.0210868	3
chr18:77547512-77580712	KCNG2	18	77547512	77580712	rs7238071	chr18:77579812	0.93904	AC021594.2	ENSG00000267780	44	7.80796e-08	0.933697	2.40052e-10	0.00280711	0.0634957	-1	0.363636	0.586957	Inhibitory neurons	eQTL	pvalue	NA	NA
chr2:27501538-28325538	MRPL33 - RBKS	2	27501538	28325538	rs12474906	chr2:28033538	1.05844	SUPT7L	ENSG00000119760	705	0.000397291	0.885505	2.27215e-05	0.0505795	0.0634953	1	0.828369	1.11808	Oligodendrocytes	eQTL	pvalue	0.833193	4
chr19:2104836-2250236	AP3D1	19	2104836	2250236	rs144821294	chr19:2155136	0.8711	LINGO3	ENSG00000220008	229	0.248979	0.668327	0.00522838	0.0139709	0.0634946	1	0.283843	1.1661	OPCs / COPs	eQTL	pvalue	NA	7
chr6:73018926-73171926	RIMS1	6	73018926	73171926	rs1856507	chr6:73157926	1.05169	KCNQ5	ENSG00000185760	277	0.000132098	0.917423	2.73789e-06	0.0189512	0.063491	-1	0.368231	0.880255	OPCs / COPs	eQTL	pvalue	0.999535	2
chr11:46235189-47373189	CREB3L1	11	46235189	47373189	rs12285419	chr11:46343189	0.92201	NDUFS3	ENSG00000213619	814	1.60922e-10	0.860016	1.43255e-11	0.0764961	0.0634881	-1	0.336609	0.703709	Oligodendrocytes	eQTL	pvalue	0.047137	6
chr16:9834960-9997160	GRIN2A	16	9834960	9997160	rs9926049	chr16:9939960	0.94592	C16orf72	ENSG00000182831	325	4.47477e-05	0.912132	1.19699e-06	0.0243359	0.0634863	-1	0.221538	0.906327	Microglia	eQTL	pvalue	0.986081	2
chr6:83978271-84442271	SNAP91	6	83978271	84442271	rs2022265	chr6:84293271	1.0497	PGM3	ENSG00000013375	638	3.74834e-05	0.889729	1.97222e-06	0.0467504	0.0634813	1	0.489028	1.12853	Pericytes	eQTL	pvalue	0.0235636	4
chr7:21468652-21564852	SP4	7	21468652	21564852	rs7811417	chr7:21534152	1.04949	CDCA7L	ENSG00000164649	148	0.00163183	0.922954	2.11782e-05	0.0119148	0.0634781	1	0.608108	1.17741	OPCs / COPs	eQTL	pvalue	0.120661	4
chr12:108582330-108633730	WSCD2	12	108582330	108633730	rs3764002	chr12:108618630	0.94961	CORO1C	ENSG00000110880	113	0.00161528	0.920425	2.54834e-05	0.0144576	0.0634769	-1	0.59292	0.933196	Astrocytes	eQTL	pvalue	0.997274	1
chr2:104919677-105017177	POU3F3	2	104919677	105017177	rs6732355	chr2:104984277	0.94299	MRPS9	ENSG00000135972	130	5.05995e-05	0.926098	5.70305e-07	0.0103745	0.063476	-1	0.446154	0.994439	OPCs / COPs	eQTL	pvalue	3.35947e-06	6
chr9:36301028-36500928	CLTA	9	36301028	36500928	rs2381411	chr9:36319928	0.956	ZCCHC7	ENSG00000147905	220	0.00818817	0.911631	0.000149285	0.0165572	0.0634746	1	0.513636	1.23839	Inhibitory neurons	eQTL	pvalue	3.37485e-09	5
chr17:55712940-55794240	MSI2	17	55712940	55794240	rs4793888	chr17:55737740	0.94092	C17orf67	ENSG00000214226	215	0.000116432	0.92027	2.0499e-06	0.0161387	0.0634725	1	0.474419	1.02795	Pericytes	eQTL	pvalue	2.4763e-05	10
chr19:57141218-57194168	ZNF835	19	57141218	57194168	rs758749	chr19:57189718	0.94035	ZNF444	ENSG00000167685	155	0.019313	0.900787	0.000346198	0.0160838	0.0634702	-1	0.458065	0.952197	Oligodendrocytes	eQTL	pvalue	0.691714	3
chr14:33257940-33309940	AKAP6	14	33257940	33309940	rs12883788	chr14:33303540	0.94715	NPAS3	ENSG00000151322	184	1.38861e-05	0.918704	2.70184e-07	0.0178119	0.0634697	1	0.391304	1.17277	Astrocytes	eQTL	pvalue	0.980549	1
chr2:27501538-28325538	MRPL33 - RBKS	2	27501538	28325538	rs12474906	chr2:28033538	1.05844	EMILIN1	ENSG00000138080	659	0.000394655	0.879576	2.53947e-05	0.0565342	0.0634697	-1	0.641882	0.979263	Endothelial cells	eQTL	pvalue	0.00521656	3
chr15:82425738-83817738	AP3B2	15	82425738	83817738	rs4779050	chr15:83368738	1.05054	SH3GL3	ENSG00000140600	792	7.78266e-05	0.873001	5.66225e-06	0.0634514	0.0634643	-1	0.443182	0.980075	OPCs / COPs	eQTL	pvalue	0.00035935	5
chr1:43793084-44482084	PTPRF	1	43793084	44482084	rs11210892	chr1:44100084	1.06983	RPS8	ENSG00000142937	358	0.00247764	0.905672	7.76198e-05	0.0283096	0.0634628	-1	0.444134	0.961932	Pericytes	eQTL	pvalue	0.965123	1
chr8:27277127-27557127	CLU	8	27277127	27557127	rs73229090	chr8:27442127	1.10805	PTK2B	ENSG00000120899	691	4.89712e-07	0.860168	4.35146e-08	0.0763689	0.0634623	1	0.539797	1.11613	Astrocytes	eQTL	pvalue	0.984521	2
chr19:11341016-11431116	TSPAN16	19	11341016	11431116	rs322128	chr19:11402416	0.94488	DOCK6	ENSG00000130158	201	0.000824443	0.898065	3.4589e-05	0.0376143	0.0634621	1	0.507463	1.04886	Inhibitory neurons	eQTL	pvalue	2.8309e-19	4
chr2:73552955-73905755	ALMS1	2	73552955	73905755	rs6546857	chr2:73837955	0.94148	CCDC142	ENSG00000135637	343	0.000461406	0.907408	1.46035e-05	0.0286559	0.0634603	1	0.749271	1.16005	Astrocytes	eQTL	pvalue	0.000167048	6
chr15:35051907-35080177	ACTC1	15	35051907	35080177	rs2917627	chr15:35072407	0.9412	ZNF770	ENSG00000198146	127	0.104131	0.8225	0.00112111	0.00879194	0.063456	1	0.708661	1.1085	Oligodendrocytes	eQTL	pvalue	0.827513	2
chr1:226703701-226921001	STUM	1	226703701	226921001	rs41314284	chr1:226790001	0.92543	SRP9	ENSG00000143742	341	0.0747997	0.83004	0.0026263	0.0290802	0.0634538	1	0.434018	1.09556	Pericytes	eQTL	pvalue	0.308172	5
chr9:14478105-14540705	ZDHHC21	9	14478105	14540705	rs498591	chr9:14509105	0.93435	ZDHHC21	ENSG00000175893	203	0.00134845	0.911444	3.51862e-05	0.0237196	0.0634532	-1	0.300493	0.808249	Excitatory neurons	eQTL	pvalue	0.0512304	4
chr22:51078291-51139391	SHANK3	22	51078291	51139391	rs6010045	chr22:51103091	0.95342	MAPK11	ENSG00000185386	81	0.0138184	0.916682	9.07397e-05	0.00595601	0.0634527	-1	0.506173	0.6766	Astrocytes	eQTL	pvalue	0.472037	5
chr9:129638645-130072645	RALGPS1	9	129638645	130072645	rs3739554	chr9:129940645	0.94403	CDK9	ENSG00000136807	440	0.00939223	0.897042	0.000312684	0.0298007	0.0634527	1	0.456818	1.06391	Pericytes	eQTL	pvalue	0.000275106	6
chr9:100990887-101079037	GABBR2	9	100990887	101079037	rs10985811	chr9:101070487	0.94696	TGFBR1	ENSG00000106799	286	0.00397256	0.911839	9.02287e-05	0.0206471	0.0634513	-1	0.43007	0.992546	Pericytes	eQTL	pvalue	0.948697	2
chr2:200856831-201247531	SPATS2L	2	200856831	201247531	rs140001745	chr2:201199831	1.11293	SPATS2L	ENSG00000196141	585	1.3313e-11	0.890799	6.84773e-13	0.0457561	0.0634447	-1	0.494017	0.841846	Microglia	eQTL	pvalue	0.970345	3
chr12:50460835-51221325	ASIC1	12	50460835	51221325	rs578470	chr12:50463325	0.95485	FAIM2	ENSG00000135472	750	0.0117136	0.867722	0.000761693	0.0563612	0.0634418	-1	0.852	0.873814	Inhibitory neurons	eQTL	pvalue	0.619353	5
chr12:99362881-99691881	ANKS1B	12	99362881	99691881	rs529486	chr12:99539881	0.94753	UHRF1BP1L	ENSG00000111647	211	0.0203299	0.902924	0.000294368	0.0130105	0.0634413	-1	0.327014	0.729821	Inhibitory neurons	eQTL	pvalue	0.989378	2
chr8:17013166-17184666	CNOT7	8	17013166	17184666	rs7845103	chr8:17084866	0.95437	VPS37A	ENSG00000155975	378	0.0444443	0.861074	0.00152684	0.0295178	0.0634374	-1	0.455026	0.931282	Inhibitory neurons	eQTL	pvalue	0.534958	4
chr12:110262515-111277515	PPP1CC	12	110262515	111277515	rs16940992	chr12:111207515	1.06887	VPS29	ENSG00000111237	895	6.76181e-11	0.842088	7.59135e-12	0.0944762	0.0634361	1	0.782123	1.12881	Microglia	eQTL	pvalue	0.934744	3
chr11:57336493-57727493	ZDHHC5	11	57336493	57727493	rs17454419	chr11:57448493	0.88541	SERPING1	ENSG00000149131	450	0.000146634	0.899857	5.96734e-06	0.0365566	0.063434	-1	0.564444	0.899526	OPCs / COPs	eQTL	pvalue	0.972837	2
chr9:96150673-96395373	FAM120A	9	96150673	96395373	rs6479487	chr9:96237373	0.94299	BICD2	ENSG00000185963	540	0.00279616	0.829611	0.000350102	0.103811	0.0634323	1	0.462963	1.14142	Excitatory neurons	eQTL	pvalue	0.332594	2
chr1:226703701-226921001	STUM	1	226703701	226921001	rs41314284	chr1:226790001	0.92543	SRP9	ENSG00000143742	341	0.0748621	0.830732	0.00256608	0.0284119	0.0634277	1	0.387097	1.06844	Endothelial cells	eQTL	pvalue	0.308172	5
chr16:4447786-4737486	DNAJA3	16	4447786	4737486	rs8048039	chr16:4498486	1.05022	ANKS3	ENSG00000168096	391	0.00195602	0.909203	5.46927e-05	0.025359	0.0634275	1	0.662404	1.05354	Microglia	eQTL	pvalue	0.0123556	4
chr12:122483850-122796850	MLXIP	12	122483850	122796850	rs143116451	chr12:122523850	0.95715	KNTC1	ENSG00000184445	483	0.00126246	0.900221	4.92324e-05	0.0350426	0.0634251	-1	0.10766	0.778699	Excitatory neurons	eQTL	pvalue	4.77718e-32	5
chr1:243512441-244020001	AKT3	1	243512441	244020001	rs61833239	chr1:244010441	0.91916	SDCCAG8	ENSG00000054282	498	4.17382e-06	0.893089	2.03512e-07	0.0434827	0.063424	-1	0.315261	0.834208	OPCs / COPs	eQTL	pvalue	1.32893e-07	5
chr6:24989493-30509493	ZNF184	6	24989493	30509493	rs13195636	chr6:27509493	1.2343	HIST1H4C	ENSG00000197061	4446	1.78047e-30	0.661383	7.41001e-31	0.275193	0.0634238	-1	0.319613	0.897797	Excitatory neurons	eQTL	pvalue	8.85617e-05	10
chr2:27501538-28325538	MRPL33 - RBKS	2	27501538	28325538	rs12474906	chr2:28033538	1.05844	MRPL33	ENSG00000243147	705	0.000397539	0.88606	2.25049e-05	0.0500969	0.0634235	1	0.251064	1.16695	Oligodendrocytes	eQTL	pvalue	0.749165	6
chr11:65352055-65662755	PCNX3	11	65352055	65662755	rs58950470	chr11:65383755	0.9519	RBM4B	ENSG00000173914	394	0.00740554	0.90274	0.000215578	0.0262157	0.0634231	1	0.482234	1.09425	Microglia	eQTL	pvalue	0.442247	5
chr17:1225925-1373325	YWHAE	17	1225925	1373325	rs3752827	chr17:1265325	1.05359	PRPF8	ENSG00000174231	416	0.00019023	0.901828	7.30251e-06	0.0345557	0.0634184	1	0.663462	1.02868	Astrocytes	eQTL	pvalue	1	1
chr4:103423854-104327854	SLC9B1	4	103423854	104327854	rs6839635	chr4:103872854	0.95772	CISD2	ENSG00000145354	1272	0.000943852	0.816848	0.000137175	0.118654	0.0634174	-1	0.171384	0.906588	Pericytes	eQTL	pvalue	0.649111	5
chr4:103423854-104327854	SLC9B1	4	103423854	104327854	rs6839635	chr4:103872854	0.95772	NFKB1	ENSG00000109320	1272	0.000984235	0.851797	9.6793e-05	0.0837052	0.0634164	1	0.783019	1.05873	Astrocytes	eQTL	pvalue	0.99426	1
chr6:24989493-30509493	ZNF184	6	24989493	30509493	rs13195636	chr6:27509493	1.2343	TDP2	ENSG00000111802	1892	1.23406e-11	0.803005	2.05381e-12	0.133578	0.0634163	-1	0.393235	0.973501	OPCs / COPs	eQTL	pvalue	0.000137008	7
chr1:243512441-244020001	AKT3	1	243512441	244020001	rs61833239	chr1:244010441	0.91916	DESI2	ENSG00000121644	174	8.95943e-06	0.924012	1.2244e-07	0.0125642	0.0634151	1	0.982759	1.0993	OPCs / COPs	eQTL	pvalue	0.915084	3
chr19:57141218-57194168	ZNF835	19	57141218	57194168	rs758749	chr19:57189718	0.94035	ZSCAN5A	ENSG00000131848	155	0.0194442	0.906908	0.000216125	0.010017	0.0634146	1	0.580645	1.03332	Microglia	eQTL	pvalue	0.0812182	6
chr6:146672128-146828228	GRM1	6	146672128	146828228	rs2206956	chr6:146739228	0.95485	SHPRH	ENSG00000146414	196	0.0012513	0.91401	2.92452e-05	0.0212987	0.0634108	1	0.341837	1.07304	Pericytes	eQTL	pvalue	0.491308	3
chr11:46071598-48441598	MYBPC3	11	46071598	48441598	rs3729986	chr11:47371598	0.91567	NDUFS3	ENSG00000213619	2329	1.45754e-10	0.778953	2.95084e-11	0.157638	0.0634091	-1	0.276943	0.520346	Inhibitory neurons	eQTL	pvalue	0.047137	6
chr19:2104836-2250236	AP3D1	19	2104836	2250236	rs144821294	chr19:2155136	0.8711	PWWP3A	ENSG00000160953	229	0.249466	0.669635	0.00476515	0.0127276	0.0634055	-1	0.58952	0.95059	OPCs / COPs	eQTL	pvalue	NA	3
chr12:110129434-111489434	TRPV4	12	110129434	111489434	rs117145318	chr12:110229434	0.88347	PPTC7	ENSG00000196850	1338	6.76468e-11	0.842445	7.56523e-12	0.0941509	0.063404	1	0.272048	1.16976	OPCs / COPs	eQTL	pvalue	0.354852	2
chr3:48182866-52792866	CACNA2D2	3	48182866	52792866	rs11715134	chr3:50552866	0.93361	USP4	ENSG00000114316	1704	0.00326067	0.784613	0.000615763	0.148107	0.0634032	1	0.67723	1.19371	Oligodendrocytes	eQTL	pvalue	6.20194e-07	4
chr2:172943889-173009089	DLX2	2	172943889	173009089	rs62184960	chr2:172974789	1.07229	MAP3K20	ENSG00000091436	137	0.00406872	0.922419	4.46793e-05	0.0100658	0.0634021	1	0.59854	1.03406	Microglia	eQTL	pvalue	NA	4
chr2:200536382-201308382	C2orf69 - TYW5	2	200536382	201308382	rs1658810	chr2:200816382	1.08405	ORC2	ENSG00000115942	680	1.03766e-11	0.887796	5.71145e-13	0.0488024	0.0634016	-1	0.361765	0.693028	Astrocytes	eQTL	pvalue	0.97187	2
chr2:104919677-105017177	POU3F3	2	104919677	105017177	rs6732355	chr2:104984277	0.94299	TGFBRAP1	ENSG00000135966	112	5.07555e-05	0.928953	4.18425e-07	0.00759482	0.0634006	1	0.866071	1.23794	Pericytes	eQTL	pvalue	0.129423	3
chr16:89943372-90274372	GAS8	16	89943372	90274372	rs2241033	chr16:90109372	0.95514	ZNF778	ENSG00000170100	569	0.0481524	0.835398	0.00289458	0.0501548	0.0634003	-1	0.493849	0.929299	Inhibitory neurons	eQTL	pvalue	1.63414e-15	9
chr1:66279118-66553118	PDE4B	1	66279118	66553118	rs6588168	chr1:66324118	0.95228	LEPR	ENSG00000116678	489	0.000151316	0.896238	6.79873e-06	0.0402053	0.0633984	1	0.670757	1.13452	Oligodendrocytes	eQTL	pvalue	0.999805	2
chr6:43076575-43258275	CUL9	6	43076575	43258275	rs113113059	chr6:43160375	1.06332	TTBK1	ENSG00000146216	247	1.58235e-05	0.915496	3.65664e-07	0.0210927	0.0633953	-1	0.259109	0.923548	Excitatory neurons	eQTL	pvalue	0.997307	1
chr15:91391160-91443060	FURIN	15	91391160	91443060	rs4702	chr15:91426560	1.08361	SEMA4B	ENSG00000185033	90	7.47866e-17	0.930286	5.13388e-19	0.00632276	0.0633908	1	0.811111	1.27977	Inhibitory neurons	eQTL	pvalue	0.001608	3
chr3:49896408-51691408	CACNA2D2	3	49896408	51691408	rs11917680	chr3:50471408	1.05834	NDUFAF3	ENSG00000178057	200	0.0908895	0.829983	0.00155951	0.0141778	0.0633899	1	0.6	1.33941	Endothelial cells	eQTL	pvalue	4.85973e-05	6
chr3:53228354-53553354	CACNA1D	3	53228354	53553354	rs13080668	chr3:53443354	1.05792	PBRM1	ENSG00000163939	549	1.32961e-05	0.879417	8.65463e-07	0.057179	0.0633894	-1	0.355191	0.847791	Endothelial cells	eQTL	pvalue	1	1
chr16:58530808-58703708	CNOT1	16	58530808	58703708	rs154433	chr16:58659808	1.04833	AC092378.1	ENSG00000245768	390	0.00198211	0.897601	8.17269e-05	0.0369467	0.0633889	-1	0.379487	0.89075	Excitatory neurons	eQTL	pvalue	NA	NA
chr4:176795452-176974252	GPM6A	4	176795452	176974252	rs41533650	chr4:176869252	0.93016	SPCS3	ENSG00000129128	321	3.12298e-08	0.912851	8.15047e-10	0.0237605	0.0633886	1	0.598131	1.04085	Inhibitory neurons	eQTL	pvalue	0.697041	3
chr2:104919677-105017177	POU3F3	2	104919677	105017177	rs6732355	chr2:104984277	0.94299	TGFBRAP1	ENSG00000135966	112	5.07422e-05	0.928709	4.32608e-07	0.00785443	0.0633854	1	0.723214	1.15696	Inhibitory neurons	eQTL	pvalue	0.129423	3
chr19:50037927-50204327	IRF3 - BCL2L12	19	50037927	50204327	rs2304205	chr19:50168927	1.07294	FCGRT	ENSG00000104870	227	1.36331e-08	0.919891	2.48803e-10	0.0167246	0.0633844	1	0.735683	1.13502	OPCs / COPs	eQTL	pvalue	0.825587	4
chr8:33050561-34820561	DUSP26	8	33050561	34820561	rs79445414	chr8:33863561	0.88382	DUSP26	ENSG00000133878	2495	0.0452252	0.729197	0.0094756	0.152718	0.0633838	-1	0.485772	0.848235	Inhibitory neurons	eQTL	pvalue	0.00391477	7
chr19:11341016-11431116	TSPAN16	19	11341016	11431116	rs322128	chr19:11402416	0.94488	CDKN2D	ENSG00000129355	201	0.000845386	0.920878	1.37188e-05	0.0148805	0.0633823	1	0.646766	2.26068	Excitatory neurons	eQTL	pvalue	0.147287	8
chr10:104220904-105218904	CNNM2	10	104220904	105218904	rs79668541	chr10:104793904	1.12829	WBP1L	ENSG00000166272	1519	1.26531e-18	0.754097	3.06363e-19	0.182521	0.0633817	-1	0.17314	0.972596	OPCs / COPs	eQTL	pvalue	0.909387	3
chr6:24989493-30509493	ZNF184	6	24989493	30509493	rs13195636	chr6:27509493	1.2343	PPP1R11	ENSG00000204619	6654	1.28755e-30	0.28121	3.00115e-30	0.655411	0.0633794	1	0.670123	1.19795	Oligodendrocytes	eQTL	pvalue	0.783087	6
chr8:144792601-144940101	IQANK1	8	144792601	144940101	rs11136325	chr8:144870701	1.05443	LY6E	ENSG00000160932	170	0.00111277	0.923176	1.49264e-05	0.0123199	0.0633769	-1	0.635294	0.936899	Endothelial cells	eQTL	pvalue	0.73342	7
chr3:48182866-52792866	CACNA2D2	3	48182866	52792866	rs11715134	chr3:50552866	0.93361	DCAF1	ENSG00000145041	1703	3.4514e-12	0.816778	5.06691e-13	0.119845	0.0633765	-1	0.364063	0.913742	Endothelial cells	eQTL	pvalue	NA	1
chr11:124599040-124678940	ESAM	11	124599040	124678940	rs1940171	chr11:124633640	1.07627	ROBO4	ENSG00000154133	107	4.36723e-08	0.92854	3.83258e-10	0.00808528	0.0633751	1	0.542056	1.15294	Endothelial cells	eQTL	pvalue	1.66866e-09	5
chr15:82425738-83817738	AP3B2	15	82425738	83817738	rs4779050	chr15:83368738	1.05054	SH3GL3	ENSG00000140600	792	7.82926e-05	0.878227	5.20434e-06	0.058315	0.063374	1	0.483586	1.15578	Inhibitory neurons	eQTL	pvalue	0.00035935	5
chr16:4447786-4737486	DNAJA3	16	4447786	4737486	rs8048039	chr16:4498486	1.05022	ALG1	ENSG00000033011	391	0.0019434	0.903338	6.74301e-05	0.0312797	0.0633712	-1	0.28133	0.938624	Inhibitory neurons	eQTL	pvalue	9.21963e-10	9
chr15:35051907-35080177	ACTC1	15	35051907	35080177	rs2917627	chr15:35072407	0.9412	EMC4	ENSG00000128463	127	0.104133	0.822521	0.00112818	0.0088478	0.0633701	-1	0.346457	0.94662	Oligodendrocytes	eQTL	pvalue	0.912468	3
chr9:129638645-130072645	RALGPS1	9	129638645	130072645	rs3739554	chr9:129940645	0.94403	SLC2A8	ENSG00000136856	440	0.00938957	0.896787	0.000316211	0.0301376	0.0633692	-1	0.202273	0.853096	Endothelial cells	eQTL	pvalue	0.237275	7
chr9:100990887-101079037	GABBR2	9	100990887	101079037	rs10985811	chr9:101070487	0.94696	SEC61B	ENSG00000106803	286	0.00397065	0.911401	9.25032e-05	0.0211693	0.0633668	1	0.643357	1.12524	Pericytes	eQTL	pvalue	0.74284	9
chr19:19324669-19795669	GATAD2A	19	19324669	19795669	rs1858999	chr19:19497669	1.06237	LSM4	ENSG00000130520	136	9.50521e-06	0.91747	1.9909e-07	0.0191534	0.0633668	1	0.573529	1.13409	Oligodendrocytes	eQTL	pvalue	0.667371	6
chr9:129638645-130072645	RALGPS1	9	129638645	130072645	rs3739554	chr9:129940645	0.94403	ST6GALNAC6	ENSG00000160408	387	0.0114066	0.899135	0.000327656	0.0257645	0.0633667	-1	0.664083	0.91014	Inhibitory neurons	eQTL	pvalue	0.00205356	5
chr12:57257814-57490104	NAB2	12	57257814	57490104	rs324017	chr12:57487814	0.94526	RBMS2	ENSG00000076067	377	4.25082e-05	0.897169	1.87091e-06	0.0394237	0.0633631	1	0.464191	1.00783	Pericytes	eQTL	pvalue	0.0029148	5
chr4:170200312-170653312	NEK1	4	170200312	170653312	rs61405217	chr4:170322312	1.05338	MFAP3L	ENSG00000198948	787	1.35067e-05	0.868117	1.06688e-06	0.0685083	0.0633606	-1	0.573062	0.883144	Inhibitory neurons	eQTL	pvalue	0.91053	2
chr2:104919677-105017177	POU3F3	2	104919677	105017177	rs6732355	chr2:104984277	0.94299	TGFBRAP1	ENSG00000135966	112	5.07709e-05	0.929235	4.05239e-07	0.00735353	0.0633601	1	0.366071	1.10799	Oligodendrocytes	eQTL	pvalue	0.129423	3
chr1:115166590-115655590	SIKE1	1	115166590	115655590	rs2224086	chr1:115309590	0.94393	SLC22A15	ENSG00000163393	315	0.181379	0.731755	0.00468231	0.0188269	0.0633573	1	0.485714	1.3139	Microglia	eQTL	pvalue	8.6599e-06	6
chr7:24515969-24856969	MPP6	7	24515969	24856969	rs79210963	chr7:24717969	0.91732	CYCS	ENSG00000172115	841	8.56171e-06	0.86211	7.40781e-07	0.0745286	0.0633524	1	0.462545	1.17401	Endothelial cells	eQTL	pvalue	0.583557	6
chr2:200856831-201247531	SPATS2L	2	200856831	201247531	rs140001745	chr2:201199831	1.11293	BZW1	ENSG00000082153	585	1.31985e-11	0.883136	8.00736e-13	0.0535155	0.0633487	1	0.601709	1.17834	Oligodendrocytes	eQTL	pvalue	0.744806	2
chr12:50460835-51221325	ASIC1	12	50460835	51221325	rs578470	chr12:50463325	0.95485	SMARCD1	ENSG00000066117	750	0.011562	0.856491	0.000914551	0.0676847	0.0633473	-1	0.132	0.845115	Excitatory neurons	eQTL	pvalue	0.999527	1
chr6:111415689-111951689	REV3L	6	111415689	111951689	rs9487653	chr6:111822689	1.05834	MFSD4B	ENSG00000173214	766	0.0148023	0.863237	0.000989196	0.0576245	0.0633471	1	0.618799	1.03329	Microglia	eQTL	pvalue	NA	7
chr12:121622257-121695157	P2RX4	12	121622257	121695157	rs2686386	chr12:121639657	1.05633	MLEC	ENSG00000110917	216	0.00440483	0.916829	7.40357e-05	0.0153466	0.0633457	1	0.384259	1.17723	Pericytes	eQTL	pvalue	0.470921	3
chr9:14478105-14540705	ZDHHC21	9	14478105	14540705	rs498591	chr9:14509105	0.93435	PSIP1	ENSG00000164985	123	0.0176776	0.910574	0.000161236	0.00824192	0.0633455	1	0.691057	1.36722	Pericytes	eQTL	pvalue	0.94635	1
chr22:40612819-41389819	MRTFA	22	40612819	41389819	rs133047	chr22:41027819	1.08318	RBX1	ENSG00000100387	907	0.0137221	0.853034	0.00110766	0.0687944	0.0633418	1	0.341786	1.06779	Oligodendrocytes	eQTL	pvalue	0.940247	2
chr1:173370303-175000303	AL139142.2 - ANKRD45	1	173370303	175000303	rs61828917	chr1:173580303	1.06994	KLHL20	ENSG00000076321	1683	6.77717e-05	0.819951	9.64509e-06	0.11663	0.0633414	1	0.286988	1.03927	Microglia	eQTL	pvalue	0.0616771	3
chr9:100990887-101079037	GABBR2	9	100990887	101079037	rs10985811	chr9:101070487	0.94696	ANP32B	ENSG00000136938	286	0.00393463	0.903134	0.00012863	0.0294618	0.0633409	1	0.468531	1.00825	Endothelial cells	eQTL	pvalue	0.957395	2
chr1:149999398-151011398	VPS45	1	149999398	151011398	rs12138231	chr1:150115398	0.9351	SCNM1	ENSG00000163156	1351	0.00134838	0.807528	0.00021312	0.127572	0.0633394	1	0.603997	1.06895	Inhibitory neurons	eQTL	pvalue	4.72848e-05	7
chr5:153343075-153494465	MFAP3	5	153343075	153494465	rs4958696	chr5:153485075	0.95418	MRPL22	ENSG00000082515	283	0.00371463	0.913443	7.92798e-05	0.0194319	0.0633315	1	0.915194	1.41453	Oligodendrocytes	eQTL	pvalue	3.44168e-07	7
chr7:87141960-87568960	ABCB1	7	87141960	87568960	rs13233308	chr7:87244960	1.04289	CROT	ENSG00000005469	239	0.0429132	0.876181	0.000823651	0.0167536	0.0633283	-1	0.263598	0.871446	Excitatory neurons	eQTL	pvalue	6.74902e-21	7
chr5:59985980-60854980	ZSWIM6	5	59985980	60854980	rs7701440	chr5:60620980	0.93819	ZSWIM6	ENSG00000130449	1225	6.61033e-10	0.827786	8.70031e-11	0.108887	0.063327	-1	0.222041	0.77683	Inhibitory neurons	eQTL	pvalue	0.330185	1
chr5:7187964-7270264	ADCY2	5	7187964	7270264	rs72723227	chr5:7245664	1.04917	TENT4A	ENSG00000112941	264	0.00492422	0.906725	0.00013552	0.0248907	0.0633244	1	0.628788	1.06817	Endothelial cells	eQTL	pvalue	NA	1
chr12:110129434-111489434	TRPV4	12	110129434	111489434	rs117145318	chr12:110229434	0.88347	ALDH2	ENSG00000111275	321	0.000185529	0.91357	4.6665e-06	0.0229151	0.0633242	-1	0.501558	0.890921	Astrocytes	eQTL	pvalue	1.73245e-06	7
chr12:122483850-122796850	MLXIP	12	122483850	122796850	rs143116451	chr12:122523850	0.95715	MLXIP	ENSG00000175727	483	0.00124525	0.887948	6.65866e-05	0.0474175	0.063323	-1	0.821946	0.833164	Excitatory neurons	eQTL	pvalue	0.975748	2
chr22:40612819-41389819	MRTFA	22	40612819	41389819	rs133047	chr22:41027819	1.08318	L3MBTL2	ENSG00000100395	907	0.0138399	0.860358	0.000990205	0.0614927	0.0633194	-1	0.685777	0.991167	Endothelial cells	eQTL	pvalue	0.013028	4
chr1:28647580-29177580	GMEB1	1	28647580	29177580	rs61786047	chr1:29032580	1.08199	TAF12	ENSG00000120656	689	0.00183939	0.885512	0.000102392	0.0492296	0.0633166	-1	0.285922	0.982029	OPCs / COPs	eQTL	pvalue	0.892665	2
chr15:43541313-44475313	FRMD5	15	43541313	44475313	rs2929278	chr15:44250313	1.06386	ZNF106	ENSG00000103994	347	0.000332684	0.912741	8.62769e-06	0.0236073	0.0633107	-1	0.0432277	0.483378	Excitatory neurons	eQTL	pvalue	0.219459	2
chr8:38014506-38344506	LETM2	8	38014506	38344506	rs7816998	chr8:38257506	1.0595	LETM2	ENSG00000165046	305	2.17893e-05	0.914719	5.24354e-07	0.0219492	0.0633098	1	0.363934	1.00225	Inhibitory neurons	eQTL	pvalue	1.34236e-10	9
chr11:133792784-133865884	IGSF9B	11	133792784	133865884	rs4936215	chr11:133852684	1.08632	NCAPD3	ENSG00000151503	187	3.19107e-09	0.919936	5.83388e-11	0.0167549	0.063309	1	0.796791	1.1006	Microglia	eQTL	pvalue	0.0731521	3
chr15:89732950-89946950	FANCI	15	89732950	89946950	rs2238304	chr15:89843950	1.05085	AC091167.6	ENSG00000275674	193	0.000127766	0.923712	1.78611e-06	0.0128498	0.0633088	-1	0.103627	0.855557	Inhibitory neurons	eQTL	pvalue	NA	NA
chr15:61805697-61909697	VPS13C	15	61805697	61909697	rs35351411	chr15:61872197	0.94431	RORA	ENSG00000069667	272	1.58204e-07	0.918597	3.1272e-09	0.0180945	0.0633087	1	0.801471	1.26533	Endothelial cells	eQTL	pvalue	0.953197	2
chr7:127144471-127788571	SND1	7	127144471	127788571	rs35045093	chr7:127738471	1.05823	METTL2B	ENSG00000165055	827	0.00869377	0.869182	0.000583097	0.0582333	0.0633078	-1	0.449819	0.919748	Pericytes	eQTL	pvalue	0.0827091	7
chr2:27501538-28325538	MRPL33 - RBKS	2	27501538	28325538	rs12474906	chr2:28033538	1.05844	ZNF512	ENSG00000243943	705	0.000399088	0.889511	2.10102e-05	0.0467654	0.0633039	-1	0.608511	0.90434	Endothelial cells	eQTL	pvalue	0.949147	2
chr2:200536382-201308382	C2orf69 - TYW5	2	200536382	201308382	rs1658810	chr2:200816382	1.08405	BZW1	ENSG00000082153	862	4.31581e-12	0.861453	3.7729e-13	0.0752452	0.063302	-1	0.211137	0.894027	Excitatory neurons	eQTL	pvalue	0.744806	2
chr10:106419343-106889343	SORCS3	10	106419343	106889343	rs7900775	chr10:106600343	1.0453	GSTO1	ENSG00000148834	925	0.0513444	0.810727	0.00444853	0.0701789	0.0633007	1	0.791351	1.19748	Endothelial cells	eQTL	pvalue	0.0150378	9
chr11:27512371-27730571	BDNF	11	27512371	27730571	rs36029218	chr11:27648371	1.04938	FIBIN	ENSG00000176971	236	0.0148754	0.906416	0.000249803	0.0151582	0.0633005	-1	0.182203	0.908476	Astrocytes	eQTL	pvalue	0.308533	5
chr7:127144471-127788571	SND1	7	127144471	127788571	rs35045093	chr7:127738471	1.05823	ATP6V1F	ENSG00000128524	357	0.00915104	0.90109	0.000266641	0.0261925	0.0632997	-1	0.484594	0.816171	Pericytes	eQTL	pvalue	0.563003	9
chr16:29826922-30380922	TAOK2	16	29826922	30380922	rs3814883	chr16:29994922	1.06279	STX4	ENSG00000103496	173	2.63645e-06	0.922506	4.07509e-08	0.0141956	0.0632962	1	0.809249	1.09309	Pericytes	eQTL	pvalue	9.66202e-05	7
chr2:37048607-37498607	HEATR5B	2	37048607	37498607	rs9636429	chr2:37215607	0.94677	PRKD3	ENSG00000115825	728	8.13824e-05	0.484681	7.58834e-05	0.451867	0.0632945	1	0.67033	1.10732	Excitatory neurons	eQTL	pvalue	0.00807566	3
chr12:123295763-123932763	MPHOSPH9	12	123295763	123932763	rs2102949	chr12:123676763	1.08981	MLXIP	ENSG00000175727	179	8.3936e-13	0.921132	1.42501e-14	0.015575	0.0632933	1	0.195531	1.25812	OPCs / COPs	eQTL	pvalue	0.975748	2
chr4:698290-828700	PCGF3	4	698290	828700	rs35734242	chr4:706700	0.95132	PDE6B	ENSG00000133256	392	0.000796336	0.905985	2.63375e-05	0.0299006	0.0632912	-1	0.548469	0.926577	Oligodendrocytes	eQTL	pvalue	1.62565e-13	7
chr16:4447786-4737486	DNAJA3	16	4447786	4737486	rs8048039	chr16:4498486	1.05022	NMRAL1	ENSG00000153406	391	0.00191777	0.891423	9.32445e-05	0.0432789	0.0632872	1	0.570332	1.13625	Endothelial cells	eQTL	pvalue	0.000731171	8
chr11:133792784-133865884	IGSF9B	11	133792784	133865884	rs4936215	chr11:133852684	1.08632	OPCML	ENSG00000183715	187	3.20258e-09	0.923254	4.69067e-11	0.0134592	0.0632869	1	0.668449	1.31461	OPCs / COPs	eQTL	pvalue	0.578156	3
chr6:111415689-111951689	REV3L	6	111415689	111951689	rs9487653	chr6:111822689	1.05834	RPF2	ENSG00000197498	766	0.0148848	0.868048	0.000907725	0.0528733	0.0632866	-1	0.120104	0.897711	OPCs / COPs	eQTL	pvalue	0.393259	4
chr15:58853995-59412995	ADAM10	15	58853995	59412995	rs11854073	chr15:58972995	1.04655	SLTM	ENSG00000137776	793	0.00744072	0.86256	0.000571135	0.0661452	0.0632832	1	0.612863	1.23672	Astrocytes	eQTL	pvalue	0.999996	2
chr12:110129434-111489434	TRPV4	12	110129434	111489434	rs117145318	chr12:110229434	0.88347	SVOP	ENSG00000166111	421	0.00356431	0.899144	0.00013453	0.0338737	0.063283	1	0.52019	1.38999	Inhibitory neurons	eQTL	pvalue	NA	1
chr8:143267770-143462970	TSNARE1	8	143267770	143462970	rs13262595	chr8:143316970	1.07154	ADGRB1	ENSG00000181790	484	3.2455e-12	0.903669	1.18936e-13	0.0330531	0.0632777	1	0.561983	1.15155	OPCs / COPs	eQTL	pvalue	NA	1
chr15:43541313-44475313	FRMD5	15	43541313	44475313	rs2929278	chr15:44250313	1.06386	HAUS2	ENSG00000137814	399	0.000181641	0.902678	6.82608e-06	0.0338595	0.0632741	-1	0.345865	0.805594	Oligodendrocytes	eQTL	pvalue	0.00140043	9
chr21:16349283-16442303	NRIP1	21	16349283	16442303	rs9975024	chr21:16439883	0.95285	USP25	ENSG00000155313	131	0.00181534	0.925774	1.80084e-05	0.00912048	0.0632719	-1	0.282443	0.81933	Pericytes	eQTL	pvalue	0.99013	2
chr1:6577856-6866956	DNAJC11	1	6577856	6866956	rs11122119	chr1:6768856	0.95571	NPHP4	ENSG00000131697	512	0.0074947	0.893145	0.000300843	0.0357882	0.0632713	1	0.757812	1.17048	Inhibitory neurons	eQTL	pvalue	1.29374e-17	6
chr9:100990887-101079037	GABBR2	9	100990887	101079037	rs10985811	chr9:101070487	0.94696	SEC61B	ENSG00000106803	286	0.00397437	0.912255	8.92062e-05	0.0204126	0.0632693	1	0.646853	1.10692	Astrocytes	eQTL	pvalue	0.74284	9
chr2:200856831-201247531	SPATS2L	2	200856831	201247531	rs140001745	chr2:201199831	1.11293	BZW1	ENSG00000082153	585	1.31406e-11	0.879266	8.5977e-13	0.0574657	0.0632683	-1	0.174359	0.894027	Excitatory neurons	eQTL	pvalue	0.744806	2
chr19:11341016-11431116	TSPAN16	19	11341016	11431116	rs322128	chr19:11402416	0.94488	LDLR	ENSG00000130164	201	0.000845227	0.920705	1.39823e-05	0.0151676	0.0632682	-1	0.293532	0.986113	Astrocytes	eQTL	pvalue	2.59266e-16	7
chr11:124599040-124678940	ESAM	11	124599040	124678940	rs1940171	chr11:124633640	1.07627	PKNOX2	ENSG00000165495	107	4.36931e-08	0.928982	3.67477e-10	0.00774985	0.0632676	-1	0.663551	0.656002	Excitatory neurons	eQTL	pvalue	0.917369	2
chr19:57141218-57194168	ZNF835	19	57141218	57194168	rs758749	chr19:57189718	0.94035	ZNF549	ENSG00000121406	155	0.0194096	0.905293	0.000253899	0.011779	0.0632644	1	0.43871	1.18344	Astrocytes	eQTL	pvalue	5.83117e-05	9
chr19:57141218-57194168	ZNF835	19	57141218	57194168	rs758749	chr19:57189718	0.94035	ZNF470	ENSG00000197016	155	0.0194142	0.905508	0.000249293	0.0115642	0.0632642	-1	0.625806	0.993556	Oligodendrocytes	eQTL	pvalue	2.39343e-07	9
chr12:2275658-2440458	CACNA1C	12	2275658	2440458	rs10774034	chr12:2330458	0.92008	CACNA1C	ENSG00000151067	311	5.02377e-17	0.899078	2.10787e-18	0.0376602	0.0632621	1	0.575563	1.09487	Astrocytes	eQTL	pvalue	0.999998	1
chr11:123346236-123396846	GRAMD1B	11	123346236	123396846	rs77502336	chr11:123394636	0.94696	ZNF202	ENSG00000166261	123	3.9704e-05	0.925771	4.71449e-07	0.0109294	0.0632596	-1	0.097561	0.761782	Excitatory neurons	eQTL	pvalue	0.138743	2
chr14:99671784-99751284	BCL11B	14	99671784	99751284	rs1540840	chr14:99733384	1.05654	YY1	ENSG00000100811	81	0.00186589	0.929178	1.15443e-05	0.00568561	0.0632594	-1	0.197531	0.864109	Microglia	eQTL	pvalue	0.967831	1
chr14:29999239-30300039	PRKD1	14	29999239	30300039	rs17571951	chr14:30017039	0.93754	SCFD1	ENSG00000092108	293	0.0641734	0.848121	0.00172416	0.0227234	0.0632582	-1	0.778157	0.956743	Endothelial cells	eQTL	pvalue	0.991579	1
chr19:2104836-2250236	AP3D1	19	2104836	2250236	rs144821294	chr19:2155136	0.8711	MIDN	ENSG00000167470	227	0.249561	0.669887	0.00471231	0.0125858	0.0632536	1	0.828194	1.15481	Microglia	eQTL	pvalue	0.0490627	4
chr1:226703701-226921001	STUM	1	226703701	226921001	rs41314284	chr1:226790001	0.92543	AL117348.2	ENSG00000255835	341	0.0754068	0.836776	0.00203594	0.0225292	0.0632517	1	0.483871	1.04815	Inhibitory neurons	eQTL	pvalue	NA	7
chr22:41302289-42707289	SREBF2	22	41302289	42707289	rs80094991	chr22:42248289	0.87249	TOB2	ENSG00000183864	1874	8.9901e-08	0.803507	1.4915e-08	0.133242	0.0632509	1	0.780149	1.07613	Endothelial cells	eQTL	pvalue	0.70319	3
chr17:55712940-55794240	MSI2	17	55712940	55794240	rs4793888	chr17:55737740	0.94092	AKAP1	ENSG00000121057	215	0.000116128	0.917866	2.38224e-06	0.0187658	0.0632496	1	0.47907	1.1353	Excitatory neurons	eQTL	pvalue	0.561769	2
chr5:138925988-139086688	CXXC5	5	138925988	139086688	rs9687282	chr5:139065988	0.95256	IGIP	ENSG00000182700	137	0.00424017	0.922313	4.6953e-05	0.0101499	0.0632496	-1	0.532847	0.833964	OPCs / COPs	eQTL	pvalue	0.419919	9
chr1:226703701-226921001	STUM	1	226703701	226921001	rs41314284	chr1:226790001	0.92543	H3F3A	ENSG00000163041	341	0.075365	0.836313	0.00207806	0.0229966	0.0632474	-1	0.410557	0.671163	Excitatory neurons	eQTL	pvalue	0.692335	7
chr8:33050561-34820561	DUSP26	8	33050561	34820561	rs79445414	chr8:33863561	0.88382	TTI2	ENSG00000129696	2318	0.0460917	0.737958	0.00898073	0.143724	0.0632452	-1	0.45384	0.974515	Endothelial cells	eQTL	pvalue	0.00188634	6
chr9:96150673-96395373	FAM120A	9	96150673	96395373	rs6479487	chr9:96237373	0.94299	MIRLET7A1HG	ENSG00000269946	540	0.00300325	0.891055	0.000143639	0.042554	0.0632437	-1	0.572222	0.940201	Microglia	eQTL	pvalue	NA	NA
chr15:40550137-40602237	PAK6	15	40550137	40602237	rs56205728	chr15:40567237	0.94412	RMDN3	ENSG00000137824	92	0.000621499	0.929639	4.38248e-06	0.00649208	0.0632435	1	0.391304	1.64382	Excitatory neurons	eQTL	pvalue	0.0237796	4
chr9:129638645-130072645	RALGPS1	9	129638645	130072645	rs3739554	chr9:129940645	0.94403	STXBP1	ENSG00000136854	440	0.00929938	0.888174	0.000407717	0.0388773	0.0632419	-1	0.697727	0.85035	Oligodendrocytes	eQTL	pvalue	0.999883	1
chr1:8366444-8968644	RERE	1	8366444	8968644	rs11121172	chr1:8418644	1.05612	ENO1	ENSG00000074800	716	7.64941e-05	0.876561	5.25182e-06	0.0601184	0.0632391	-1	0.592179	0.930491	Astrocytes	eQTL	pvalue	0.0103734	5
chr1:28647580-29177580	GMEB1	1	28647580	29177580	rs61786047	chr1:29032580	1.08199	TAF12	ENSG00000120656	689	0.00185124	0.891215	9.07071e-05	0.0436045	0.0632389	-1	0.751814	0.945765	Microglia	eQTL	pvalue	0.892665	2
chr16:29826922-30380922	TAOK2	16	29826922	30380922	rs3814883	chr16:29994922	1.06279	ZNF785	ENSG00000197162	386	2.71611e-09	0.908099	8.59173e-11	0.0286622	0.0632385	1	0.699482	1.30774	Pericytes	eQTL	pvalue	3.83915e-14	10
chr19:19324669-19795669	GATAD2A	19	19324669	19795669	rs1858999	chr19:19497669	1.06237	REX1BD	ENSG00000006015	447	1.00282e-08	0.902312	3.83639e-10	0.0344557	0.0632326	-1	0.145414	0.868103	Excitatory neurons	eQTL	pvalue	NA	8
chr7:127144471-127788571	SND1	7	127144471	127788571	rs35045093	chr7:127738471	1.05823	METTL2B	ENSG00000165055	827	0.0086189	0.861696	0.000658735	0.0657955	0.0632308	-1	0.443773	0.842743	Excitatory neurons	eQTL	pvalue	0.0827091	7
chr17:43463839-44888839	KANSL1	17	43463839	44888839	rs2532240	chr17:44265839	1.05348	CDC27	ENSG00000004897	259	0.000146373	0.915746	3.34676e-06	0.020875	0.0632292	-1	0.745174	0.965365	Oligodendrocytes	eQTL	pvalue	0.486673	2
chr19:50941843-51052143	LRRC4B	19	50941843	51052143	rs2387414	chr19:51034243	0.9498	ATF5	ENSG00000169136	212	0.00100502	0.917828	1.96897e-05	0.0179183	0.0632285	-1	0.721698	0.802392	Microglia	eQTL	pvalue	0.0226678	5
chr15:35051907-35080177	ACTC1	15	35051907	35080177	rs2917627	chr15:35072407	0.9412	KATNBL1	ENSG00000134152	127	0.103986	0.821358	0.00129142	0.0101374	0.0632267	-1	0.275591	0.852812	Microglia	eQTL	pvalue	0.0141547	3
chr17:1225925-1373325	YWHAE	17	1225925	1373325	rs3752827	chr17:1265325	1.05359	NXN	ENSG00000167693	416	0.000191165	0.906259	6.40845e-06	0.0303174	0.0632258	1	0.766827	1.0754	Pericytes	eQTL	pvalue	0.860637	1
chr11:27512371-27730571	BDNF	11	27512371	27730571	rs36029218	chr11:27648371	1.04938	CCDC34	ENSG00000109881	236	0.0148101	0.902437	0.000316379	0.019215	0.0632218	1	0.79661	1.06855	Excitatory neurons	eQTL	pvalue	4.91355e-07	6
chr17:55712940-55794240	MSI2	17	55712940	55794240	rs4793888	chr17:55737740	0.94092	AC015813.2	ENSG00000266086	215	0.00011624	0.918748	2.27433e-06	0.0179128	0.0632208	-1	0.423256	0.864013	Endothelial cells	eQTL	pvalue	NA	NA
chr3:48182866-52792866	CACNA2D2	3	48182866	52792866	rs11715134	chr3:50552866	0.93361	CACNA1D	ENSG00000157388	488	1.30759e-15	0.896934	5.81831e-17	0.0398471	0.0632193	1	0.598361	1.13194	Oligodendrocytes	eQTL	pvalue	1	1
chr19:57141218-57194168	ZNF835	19	57141218	57194168	rs758749	chr19:57189718	0.94035	ZNF667	ENSG00000198046	155	0.0194231	0.905924	0.00024135	0.0111937	0.063218	-1	0.451613	0.983323	Inhibitory neurons	eQTL	pvalue	0.000142443	5
chr1:153718276-154259276	CRTC2	1	153718276	154259276	rs10127983	chr1:153923276	0.95476	S100A16	ENSG00000188643	522	0.00111496	0.882626	6.6999e-05	0.0529745	0.0632177	1	0.304598	1.09653	OPCs / COPs	eQTL	pvalue	0.00563845	10
chr15:40550137-40602237	PAK6	15	40550137	40602237	rs56205728	chr15:40567237	0.94412	IVD	ENSG00000128928	92	0.000619339	0.926408	6.55941e-06	0.00974835	0.0632173	-1	0.315217	0.855236	Astrocytes	eQTL	pvalue	1.73128e-11	8
chr12:121622257-121695157	P2RX4	12	121622257	121695157	rs2686386	chr12:121639657	1.05633	SPPL3	ENSG00000157837	216	0.00436469	0.908474	0.000114804	0.0238324	0.0632144	-1	0.421296	0.988597	Astrocytes	eQTL	pvalue	0.907786	1
chr22:40612819-41389819	MRTFA	22	40612819	41389819	rs133047	chr22:41027819	1.08318	ST13	ENSG00000100380	907	0.013693	0.851226	0.00113876	0.070728	0.0632138	1	0.781698	1.27295	Oligodendrocytes	eQTL	pvalue	0.659424	2
chr2:104919677-105017177	POU3F3	2	104919677	105017177	rs6732355	chr2:104984277	0.94299	LINC01965	ENSG00000256637	130	5.06616e-05	0.927235	5.22554e-07	0.00950084	0.0632125	1	0.361538	1.03725	OPCs / COPs	eQTL	pvalue	NA	NA
chr17:55712940-55794240	MSI2	17	55712940	55794240	rs4793888	chr17:55737740	0.94092	2004-09-01	ENSG00000108387	215	0.000115635	0.913966	2.88045e-06	0.0227036	0.0632118	-1	0.488372	0.88104	Inhibitory neurons	eQTL	pvalue	0.0118369	4
chr16:89392580-89682380	CPNE7	16	89392580	89682380	rs352935	chr16:89648580	0.956	SNAI3	ENSG00000185669	489	0.0117698	0.863367	0.000830004	0.0608215	0.0632114	1	0.648262	1.11237	Inhibitory neurons	eQTL	pvalue	0.00830566	7
chr11:113285994-113448794	DRD2	11	113285994	113448794	rs2514218	chr11:113392994	1.0724	USP28	ENSG00000048028	293	2.38553e-09	0.909837	7.0832e-11	0.026952	0.0632113	-1	0.279863	0.721029	Astrocytes	eQTL	pvalue	0.0316575	4
chr19:11341016-11431116	TSPAN16	19	11341016	11431116	rs322128	chr19:11402416	0.94488	SMARCA4	ENSG00000127616	201	0.000845738	0.921262	1.35243e-05	0.0146688	0.06321	1	0.761194	1.03596	OPCs / COPs	eQTL	pvalue	1	1
chr11:133792784-133865884	IGSF9B	11	133792784	133865884	rs4936215	chr11:133852684	1.08632	OPCML	ENSG00000183715	187	3.20568e-09	0.924148	4.40775e-11	0.0126437	0.0632088	1	0.71123	1.09687	Inhibitory neurons	eQTL	pvalue	0.578156	3
chr15:35051907-35080177	ACTC1	15	35051907	35080177	rs2917627	chr15:35072407	0.9412	KATNBL1	ENSG00000134152	127	0.102695	0.811158	0.00258533	0.0203576	0.0632049	-1	0.370079	0.979847	Excitatory neurons	eQTL	pvalue	0.0141547	3
chr8:38014506-38344506	LETM2	8	38014506	38344506	rs7816998	chr8:38257506	1.0595	NSD3	ENSG00000147548	305	2.18001e-05	0.915173	5.1605e-07	0.0216007	0.0632039	1	0.839344	1.07928	Pericytes	eQTL	pvalue	NA	1
chr16:4447786-4737486	DNAJA3	16	4447786	4737486	rs8048039	chr16:4498486	1.05022	DNAJA3	ENSG00000103423	391	0.00194505	0.904105	6.61513e-05	0.0306854	0.063198	1	0.57289	1.14263	OPCs / COPs	eQTL	pvalue	0.385677	4
chr4:24242322-24280522	DHX15	4	24242322	24280522	rs4697446	chr4:24269622	0.95638	CCDC149	ENSG00000181982	130	0.0283351	0.896206	0.000377723	0.0118838	0.0631975	1	0.938462	1.09362	Microglia	eQTL	pvalue	0.00204928	5
chr12:53475164-54060164	SP7	12	53475164	54060164	rs61928076	chr12:53730164	0.87328	PFDN5	ENSG00000123349	690	0.148202	0.729401	0.0100083	0.0491944	0.0631948	1	0.523188	1.22358	Microglia	eQTL	pvalue	0.0433856	8
chr7:131528547-131627577	PLXNA4	7	131528547	131627577	rs1593304	chr7:131619847	0.93782	AC016831.1	ENSG00000226380	170	0.00350613	0.920785	4.77144e-05	0.0124677	0.0631933	1	0.729412	1.20427	Pericytes	eQTL	pvalue	NA	NA
chr20:37277194-37512694	PPP1R16B	20	37277194	37512694	rs6065094	chr20:37453194	0.93857	KIAA1755	ENSG00000149633	551	2.35618e-09	0.891909	1.18776e-10	0.0448981	0.0631926	-1	0.266788	0.807402	Endothelial cells	eQTL	pvalue	2.32482e-15	6
chr22:40612819-41389819	MRTFA	22	40612819	41389819	rs133047	chr22:41027819	1.08318	ST13	ENSG00000100380	907	0.0137956	0.857605	0.00103653	0.0643728	0.0631902	1	0.22161	1.47271	Excitatory neurons	eQTL	pvalue	0.659424	2
chr11:133792784-133865884	IGSF9B	11	133792784	133865884	rs4936215	chr11:133852684	1.08632	B3GAT1	ENSG00000109956	187	3.19875e-09	0.922149	5.10847e-11	0.0146637	0.063187	1	0.620321	1.23441	Pericytes	eQTL	pvalue	0.789153	4
chr19:2104836-2250236	AP3D1	19	2104836	2250236	rs144821294	chr19:2155136	0.8711	ABHD17A	ENSG00000129968	229	0.246864	0.662649	0.00742722	0.0198735	0.063186	-1	0.170306	0.803119	Pericytes	eQTL	pvalue	0.0505569	5
chr12:108582330-108633730	WSCD2	12	108582330	108633730	rs3764002	chr12:108618630	0.94961	PWP1	ENSG00000136045	113	0.00161765	0.921774	2.36257e-05	0.0133993	0.0631856	1	0.831858	1.12616	Microglia	eQTL	pvalue	1.85496e-05	6
chr1:28647580-29177580	GMEB1	1	28647580	29177580	rs61786047	chr1:29032580	1.08199	PTPRU	ENSG00000060656	689	0.00185759	0.894273	8.44646e-05	0.0405994	0.0631852	1	0.409289	1.14406	Excitatory neurons	eQTL	pvalue	0.990699	2
chr22:41302289-42707289	SREBF2	22	41302289	42707289	rs80094991	chr22:42248289	0.87249	TEF	ENSG00000167074	1874	8.79354e-08	0.785939	1.6888e-08	0.150876	0.0631846	1	0.540555	1.01683	Endothelial cells	eQTL	pvalue	0.421036	4
chr9:129638645-130072645	RALGPS1	9	129638645	130072645	rs3739554	chr9:129940645	0.94403	ST6GALNAC6	ENSG00000160408	387	0.0113601	0.89547	0.000376429	0.0296092	0.0631844	-1	0.540052	0.915632	Excitatory neurons	eQTL	pvalue	0.00205356	5
chr1:28647580-29177580	GMEB1	1	28647580	29177580	rs61786047	chr1:29032580	1.08199	RPA2	ENSG00000117748	689	0.0017871	0.860339	0.000154956	0.0745352	0.0631838	1	0.763425	1.28176	Excitatory neurons	eQTL	pvalue	0.888462	3
chr8:143267770-143462970	TSNARE1	8	143267770	143462970	rs13262595	chr8:143316970	1.07154	LY6E	ENSG00000160932	484	3.22099e-12	0.896845	1.43798e-13	0.0399756	0.0631796	1	0.427686	1.3107	Endothelial cells	eQTL	pvalue	0.73342	7
chr2:200386767-200753767	FTCDNL1	2	200386767	200753767	rs76432012	chr2:200576767	1.10594	MAIP1	ENSG00000162972	457	2.75559e-10	0.869781	2.12622e-11	0.0670493	0.0631692	1	0.365427	1.06747	Excitatory neurons	eQTL	pvalue	NA	8
chr13:38292006-38362106	TRPC4	13	38292006	38362106	rs1924377	chr13:38362106	1.04802	SMAD9	ENSG00000120693	204	0.00255236	0.920486	3.83174e-05	0.0137557	0.0631676	-1	0.107843	0.900362	Endothelial cells	eQTL	pvalue	0.00069136	5
chr12:121622257-121695157	P2RX4	12	121622257	121695157	rs2686386	chr12:121639657	1.05633	P2RX4	ENSG00000135124	216	0.00439299	0.914364	8.67342e-05	0.0179898	0.0631666	-1	0.583333	0.972216	Inhibitory neurons	eQTL	pvalue	2.36801e-09	8
chr17:1983774-2237474	SMG6	17	1983774	2237474	rs12943566	chr17:2157774	0.94885	CRK	ENSG00000167193	431	2.44965e-05	0.907805	7.84339e-07	0.0290033	0.0631666	1	0.617169	1.26501	Excitatory neurons	eQTL	pvalue	0.864536	2
chr22:41302289-42707289	SREBF2	22	41302289	42707289	rs80094991	chr22:42248289	0.87249	POLR3H	ENSG00000100413	1874	8.0971e-08	0.723694	2.38548e-08	0.213143	0.0631629	1	0.653682	1.12125	Inhibitory neurons	eQTL	pvalue	0.00200711	6
chr11:133702666-133828066	IGSF9B	11	133702666	133828066	rs329647	chr11:133764666	1.04886	THYN1	ENSG00000151500	262	1.67446e-07	0.909867	4.97516e-09	0.0269708	0.0631625	-1	0.706107	0.699388	Excitatory neurons	eQTL	pvalue	1.40364e-09	10
chr13:38768997-38873897	UFM1	13	38768997	38873897	rs2455415	chr13:38860697	0.95352	FREM2	ENSG00000150893	374	0.000564997	0.9119	1.51331e-05	0.0243616	0.0631584	1	0.516043	1.0123	OPCs / COPs	eQTL	pvalue	1.25165e-07	3
chr12:121622257-121695157	P2RX4	12	121622257	121695157	rs2686386	chr12:121639657	1.05633	MORN3	ENSG00000139714	216	0.00439013	0.91377	8.96316e-05	0.0185929	0.0631574	-1	0.226852	0.902188	Inhibitory neurons	eQTL	pvalue	1.82555e-06	8
chr19:11341016-11431116	TSPAN16	19	11341016	11431116	rs322128	chr19:11402416	0.94488	ELAVL3	ENSG00000196361	201	0.000846545	0.922141	1.27659e-05	0.0138428	0.0631573	1	0.288557	1.10485	Oligodendrocytes	eQTL	pvalue	0.822603	3
chr16:4447786-4737486	DNAJA3	16	4447786	4737486	rs8048039	chr16:4498486	1.05022	CREBBP	ENSG00000005339	391	0.00195296	0.907781	5.83337e-05	0.0270517	0.0631556	1	0.780051	1.15367	Microglia	eQTL	pvalue	1	1
chr2:200856831-201247531	SPATS2L	2	200856831	201247531	rs140001745	chr2:201199831	1.11293	PPIL3	ENSG00000240344	585	1.32716e-11	0.888032	7.30459e-13	0.0488134	0.0631549	1	0.476923	1.20188	Inhibitory neurons	eQTL	pvalue	0.549647	2
chr19:2104836-2250236	AP3D1	19	2104836	2250236	rs144821294	chr19:2155136	0.8711	MIDN	ENSG00000167470	227	0.248564	0.667208	0.00573729	0.0153372	0.0631536	1	0.828194	1.29532	Excitatory neurons	eQTL	pvalue	0.0490627	4
chr5:137598607-137813807	REEP2	5	137598607	137813807	rs740076	chr5:137788607	0.95762	CTNNA1	ENSG00000044115	302	0.00133154	0.900201	5.22575e-05	0.035266	0.0631495	-1	0.539735	0.987322	Inhibitory neurons	eQTL	pvalue	0.970554	2
chr2:37048607-37498607	HEATR5B	2	37048607	37498607	rs9636429	chr2:37215607	0.94677	CEBPZOS	ENSG00000218739	728	0.000147894	0.8808	9.3959e-06	0.0558951	0.063148	1	0.377747	1.08169	Microglia	eQTL	pvalue	NA	9
chr1:146698465-146984365	BCL9	1	146698465	146984365	rs61838369	chr1:146964465	0.94734	GPR89B	ENSG00000188092	337	0.0468417	0.862324	0.00142975	0.0262576	0.0631468	1	0.688427	1.04636	OPCs / COPs	eQTL	pvalue	0.7917	7
chr2:134839542-134916802	MGAT5	2	134839542	134916802	rs6430492	chr2:134841002	1.0594	NCKAP5	ENSG00000176771	153	0.000218163	0.925641	2.60552e-06	0.0109918	0.063146	1	0.222222	1.06683	Astrocytes	eQTL	pvalue	0.524874	3
chr6:43076575-43258275	CUL9	6	43076575	43258275	rs113113059	chr6:43160375	1.06332	MRPL14	ENSG00000180992	235	1.59074e-05	0.920347	2.86169e-07	0.0164936	0.0631432	1	0.382979	1.11318	OPCs / COPs	eQTL	pvalue	0.036999	10
chr15:61805697-61909697	VPS13C	15	61805697	61909697	rs35351411	chr15:61872197	0.94431	VPS13C	ENSG00000129003	272	1.58025e-07	0.91756	3.33467e-09	0.0192993	0.0631408	-1	0.661765	0.787573	Astrocytes	eQTL	pvalue	1.85523e-37	4
chr3:48182866-52792866	CACNA2D2	3	48182866	52792866	rs11715134	chr3:50552866	0.93361	SHISA5	ENSG00000164054	1037	0.171835	0.685001	0.0160616	0.0639649	0.0631383	-1	0.31244	0.872234	Astrocytes	eQTL	pvalue	9.94272e-08	8
chr19:50037927-50204327	IRF3 - BCL2L12	19	50037927	50204327	rs2304205	chr19:50168927	1.07294	MYH14	ENSG00000105357	227	1.36541e-08	0.921311	2.31422e-10	0.0155521	0.0631372	1	0.145374	1.10415	Inhibitory neurons	eQTL	pvalue	0.999848	2
chr17:55712940-55794240	MSI2	17	55712940	55794240	rs4793888	chr17:55737740	0.94092	MRPS23	ENSG00000181610	215	0.000116601	0.921606	1.92326e-06	0.0151382	0.0631369	-1	0.432558	0.927902	Inhibitory neurons	eQTL	pvalue	0.0494861	5
chr11:65352055-65662755	PCNX3	11	65352055	65662755	rs58950470	chr11:65383755	0.9519	SNX32	ENSG00000172803	500	0.00336727	0.839622	0.000375242	0.0935027	0.0631324	1	0.478	1.19332	Excitatory neurons	eQTL	pvalue	2.72867e-13	8
chr1:226703701-226921001	STUM	1	226703701	226921001	rs41314284	chr1:226790001	0.92543	ZNF678	ENSG00000181450	264	0.0754228	0.836314	0.00208412	0.0230463	0.0631323	1	0.560606	1.0355	OPCs / COPs	eQTL	pvalue	4.66547e-07	10
chr19:2104836-2250236	AP3D1	19	2104836	2250236	rs144821294	chr19:2155136	0.8711	NDUFS7	ENSG00000115286	229	0.249019	0.668433	0.00528799	0.0141313	0.0631291	-1	0.244541	0.622323	Oligodendrocytes	eQTL	pvalue	0.750836	2
chr2:200536382-201308382	C2orf69 - TYW5	2	200536382	201308382	rs1658810	chr2:200816382	1.08405	CLK1	ENSG00000013441	792	4.44051e-12	0.883433	2.68925e-13	0.0534391	0.0631279	1	0.358586	1.21447	OPCs / COPs	eQTL	pvalue	0.0953475	5
chr5:146188724-146431124	PPP2R2B	5	146188724	146431124	rs1126057	chr5:146335724	0.95829	SH3RF2	ENSG00000156463	234	0.0269177	0.893772	0.000474963	0.0157075	0.0631275	1	0.790598	1.12611	Endothelial cells	eQTL	pvalue	1.79074e-11	7
chr5:151657236-152540236	NMUR2	5	151657236	152540236	rs10515678	chr5:152323236	1.06791	SPARC	ENSG00000113140	1228	0.000470268	0.856096	4.4125e-05	0.0802639	0.063126	1	0.39658	1.10217	Inhibitory neurons	eQTL	pvalue	0.886494	2
chr20:37266606-37340106	ARHGAP40	20	37266606	37340106	rs220515	chr20:37283506	0.95935	TTI1	ENSG00000101407	152	0.00729793	0.918967	8.40989e-05	0.0105268	0.0631242	1	0.559211	1.0004	Inhibitory neurons	eQTL	pvalue	0.000238871	5
chr1:153718276-154259276	CRTC2	1	153718276	154259276	rs10127983	chr1:153923276	0.95476	ADAM15	ENSG00000143537	224	0.135155	0.785178	0.00243885	0.0141052	0.0631229	-1	0.191964	0.956647	Oligodendrocytes	eQTL	pvalue	1.07719e-11	5
chr9:100990887-101079037	GABBR2	9	100990887	101079037	rs10985811	chr9:101070487	0.94696	TMOD1	ENSG00000136842	286	0.00396169	0.909345	0.000102523	0.0234694	0.0631212	-1	0.178322	0.802734	Pericytes	eQTL	pvalue	0.856622	3
chr11:133792784-133865884	IGSF9B	11	133792784	133865884	rs4936215	chr11:133852684	1.08632	THYN1	ENSG00000151500	187	3.17799e-09	0.916167	7.20665e-11	0.0207126	0.0631209	-1	0.342246	0.699388	Excitatory neurons	eQTL	pvalue	1.40364e-09	10
chr20:37272569-37517069	PPP1R16B	20	37272569	37517069	rs56245805	chr20:37489569	0.93062	KIAA1755	ENSG00000149633	569	2.35347e-09	0.890881	1.21684e-10	0.045999	0.0631197	-1	0.282953	0.807402	Endothelial cells	eQTL	pvalue	2.32482e-15	6
chr3:52214905-53251905	ITIH1	3	52214905	53251905	rs2710323	chr3:52815905	1.07745	DCP1A	ENSG00000272886	1287	6.86205e-16	0.844599	7.50269e-17	0.092282	0.0631188	1	0.65035	1.02984	OPCs / COPs	eQTL	pvalue	0.943914	NA
chr4:90508098-90862098	SNCA	4	90508098	90862098	rs356183	chr4:90626098	1.0453	GPRIN3	ENSG00000185477	712	0.035051	0.850919	0.00201679	0.0488977	0.0631158	1	0.664326	1.0636	OPCs / COPs	eQTL	pvalue	0.000266284	8
chr6:73018926-73171926	RIMS1	6	73018926	73171926	rs1856507	chr6:73157926	1.05169	AL136164.2	ENSG00000269966	162	0.0411063	0.880203	0.000697761	0.0148779	0.0631153	-1	0.296296	0.932794	Pericytes	eQTL	pvalue	NA	NA
chr9:100990887-101079037	GABBR2	9	100990887	101079037	rs10985811	chr9:101070487	0.94696	ANP32B	ENSG00000136938	286	0.00397224	0.911766	9.20157e-05	0.0210577	0.0631124	1	0.353147	1.03515	Excitatory neurons	eQTL	pvalue	0.957395	2
chr12:95153693-95316293	NDUFA12	12	95153693	95316293	rs6538539	chr12:95195293	1.04886	CEP83	ENSG00000173588	461	0.000368169	0.886575	2.07598e-05	0.0499279	0.063108	-1	0.73102	0.986072	OPCs / COPs	eQTL	pvalue	NA	5
chr9:129638645-130072645	RALGPS1	9	129638645	130072645	rs3739554	chr9:129940645	0.94403	FAM102A	ENSG00000167106	272	0.0237965	0.893203	0.000517922	0.0193772	0.0631054	-1	0.533088	0.944243	Excitatory neurons	eQTL	pvalue	0.430347	4
chr15:78711398-79082398	CHRNA5	15	78711398	79082398	rs2456020	chr15:78868398	1.0709	IDH3A	ENSG00000166411	704	2.21402e-09	0.890085	1.16592e-10	0.0468095	0.0631052	1	0.350852	1.19243	Astrocytes	eQTL	pvalue	0.230948	3
chr15:84641231-85433231	ZSCAN2	15	84641231	85433231	rs11638554	chr15:85148231	1.06663	SH3GL3	ENSG00000140600	464	1.06184e-06	0.896776	4.75776e-08	0.0401184	0.0631047	-1	0.650862	0.928638	Oligodendrocytes	eQTL	pvalue	0.00035935	5
chr19:11341016-11431116	TSPAN16	19	11341016	11431116	rs322128	chr19:11402416	0.94488	TYK2	ENSG00000105397	201	0.000845156	0.920627	1.42057e-05	0.0154112	0.0631021	1	0.721393	1.12208	Microglia	eQTL	pvalue	0.00431448	3
chr11:46235189-47373189	CREB3L1	11	46235189	47373189	rs12285419	chr11:46343189	0.92201	LRP4	ENSG00000134569	1065	4.75922e-11	0.853928	4.62774e-12	0.0829704	0.0631015	-1	0.569014	0.871846	Endothelial cells	eQTL	pvalue	0.100209	2
chr3:49896408-51691408	CACNA2D2	3	49896408	51691408	rs11917680	chr3:50471408	1.05834	TEX264	ENSG00000164081	902	0.0419743	0.787413	0.00544423	0.102067	0.0631014	1	0.399113	1.03446	Excitatory neurons	eQTL	pvalue	0.910814	4
chr11:65352055-65662755	PCNX3	11	65352055	65662755	rs58950470	chr11:65383755	0.9519	MRPL11	ENSG00000174547	500	0.00359258	0.895801	0.000150077	0.0373583	0.0630977	-1	0.522	0.962818	Endothelial cells	eQTL	pvalue	2.04236e-05	10
chr2:104919677-105017177	POU3F3	2	104919677	105017177	rs6732355	chr2:104984277	0.94299	POU3F3	ENSG00000198914	130	5.051e-05	0.92446	6.80454e-07	0.0123909	0.0630975	1	0.7	1.26503	Astrocytes	eQTL	pvalue	NA	3
chr12:121622257-121695157	P2RX4	12	121622257	121695157	rs2686386	chr12:121639657	1.05633	MSI1	ENSG00000135097	216	0.00440127	0.916089	7.87844e-05	0.0163352	0.0630962	1	0.560185	1.12891	Astrocytes	eQTL	pvalue	0.997146	1
chr6:24989493-30509493	ZNF184	6	24989493	30509493	rs13195636	chr6:27509493	1.2343	NKAPL	ENSG00000189134	3488	8.09156e-35	0.705843	2.64957e-35	0.231064	0.0630933	1	0.599197	1.04645	Excitatory neurons	eQTL	pvalue	0.000165621	6
chr12:108582330-108633730	WSCD2	12	108582330	108633730	rs3764002	chr12:108618630	0.94961	ACACB	ENSG00000076555	113	0.00162836	0.927874	1.30824e-05	0.00739154	0.0630931	-1	0.637168	0.909523	Pericytes	eQTL	pvalue	5.12433e-22	5
chr19:50037927-50204327	IRF3 - BCL2L12	19	50037927	50204327	rs2304205	chr19:50168927	1.07294	TEAD2	ENSG00000074219	227	1.36215e-08	0.919109	2.64724e-10	0.0177992	0.0630923	-1	0.643172	0.884135	Pericytes	eQTL	pvalue	0.00204732	5
chr11:113285994-113448794	DRD2	11	113285994	113448794	rs2514218	chr11:113392994	1.0724	ZW10	ENSG00000086827	293	2.39004e-09	0.911557	6.66375e-11	0.0253523	0.0630903	1	0.675768	1.13616	Astrocytes	eQTL	pvalue	0.0472629	3
chr20:48030817-48131617	KCNB1	20	48030817	48131617	rs11696755	chr20:48105317	0.93679	CSE1L	ENSG00000124207	209	6.27389e-05	0.919555	1.18418e-06	0.0172932	0.0630882	-1	0.602871	0.975226	Inhibitory neurons	eQTL	pvalue	0.999982	1
chr22:41302289-42707289	SREBF2	22	41302289	42707289	rs80094991	chr22:42248289	0.87249	XPNPEP3	ENSG00000196236	1126	1.47291e-07	0.868016	1.17017e-08	0.0688971	0.0630872	1	0.702487	1.14365	Inhibitory neurons	eQTL	pvalue	8.88349e-06	5
chr10:18537326-18968326	CACNB2	10	18537326	18968326	rs6482437	chr10:18726326	0.90059	MALRD1	ENSG00000204740	1204	5.57381e-09	0.848075	5.8429e-10	0.0888386	0.0630867	1	0.41113	1.05665	OPCs / COPs	eQTL	pvalue	NA	5
chr1:28647580-29177580	GMEB1	1	28647580	29177580	rs61786047	chr1:29032580	1.08199	EYA3	ENSG00000158161	689	0.00151673	0.730178	0.000425529	0.204793	0.0630865	-1	0.314949	0.977271	Astrocytes	eQTL	pvalue	0.995036	1
chr16:89392580-89682380	CPNE7	16	89392580	89682380	rs352935	chr16:89648580	0.956	MVD	ENSG00000167508	489	0.0121604	0.892023	0.000441071	0.0322916	0.063084	-1	0.451943	0.910799	OPCs / COPs	eQTL	pvalue	2.16344e-12	9
chr2:200856831-201247531	SPATS2L	2	200856831	201247531	rs140001745	chr2:201199831	1.11293	BZW1	ENSG00000082153	585	1.3273e-11	0.888122	7.3021e-13	0.0487968	0.0630815	1	0.564103	1.03508	Pericytes	eQTL	pvalue	0.744806	2
chr8:38014506-38344506	LETM2	8	38014506	38344506	rs7816998	chr8:38257506	1.0595	DDHD2	ENSG00000085788	305	2.16078e-05	0.9071	7.11276e-07	0.0297964	0.0630812	-1	0.77377	0.923786	Endothelial cells	eQTL	pvalue	3.0964e-08	5
chr1:226703701-226921001	STUM	1	226703701	226921001	rs41314284	chr1:226790001	0.92543	ITPKB	ENSG00000143772	341	0.0754272	0.837003	0.00202968	0.0224599	0.0630799	1	0.642229	1.14374	Inhibitory neurons	eQTL	pvalue	0.99885	1
chr1:226703701-226921001	STUM	1	226703701	226921001	rs41314284	chr1:226790001	0.92543	H3F3A	ENSG00000163041	341	0.0751227	0.833624	0.00233423	0.0258395	0.0630791	1	0.407625	1.15803	Oligodendrocytes	eQTL	pvalue	0.692335	7
chr7:24515969-24856969	MPP6	7	24515969	24856969	rs79210963	chr7:24717969	0.91732	CYCS	ENSG00000172115	841	8.69125e-06	0.875153	6.13957e-07	0.0617585	0.0630789	1	0.271106	1.14509	Excitatory neurons	eQTL	pvalue	0.583557	6
chr20:37277194-37512694	PPP1R16B	20	37277194	37512694	rs6065094	chr20:37453194	0.93857	TTI1	ENSG00000101407	551	2.36675e-09	0.895909	1.08515e-10	0.0410143	0.0630765	-1	0.294011	0.962109	Endothelial cells	eQTL	pvalue	0.000238871	5
chr22:40612819-41389819	MRTFA	22	40612819	41389819	rs133047	chr22:41027819	1.08318	TEF	ENSG00000167074	714	0.013978	0.868923	0.000856329	0.0531692	0.0630738	-1	0.298319	0.98795	Endothelial cells	eQTL	pvalue	0.421036	4
chr13:79854196-80239456	RBM26	13	79854196	80239456	rs9545047	chr13:79859456	1.05527	NDFIP2	ENSG00000102471	516	6.8347e-06	0.901601	2.68226e-07	0.03532	0.0630715	-1	0.0794574	0.905056	OPCs / COPs	eQTL	pvalue	0.801879	3
chr11:123346236-123396846	GRAMD1B	11	123346236	123396846	rs77502336	chr11:123394636	0.94696	UBASH3B	ENSG00000154127	123	3.9796e-05	0.927916	3.87663e-07	0.00897599	0.0630675	-1	0.447154	0.992872	Pericytes	eQTL	pvalue	0.988511	4
chr12:57257814-57490104	NAB2	12	57257814	57490104	rs324017	chr12:57487814	0.94526	AC073896.1	ENSG00000144785	377	4.30371e-05	0.908331	1.35619e-06	0.0285603	0.0630646	1	0.38992	1.02012	Inhibitory neurons	eQTL	pvalue	NA	5
chr5:155652075-155916075	SGCD	5	155652075	155916075	rs12652777	chr5:155775075	1.04645	CYFIP2	ENSG00000055163	461	0.00608082	0.895423	0.000239419	0.0351923	0.0630643	1	0.652928	1.16417	Astrocytes	eQTL	pvalue	0.999999	1
chr22:40612819-41389819	MRTFA	22	40612819	41389819	rs133047	chr22:41027819	1.08318	SREBF2	ENSG00000198911	40	0.0795249	0.854677	0.000238147	0.00249637	0.0630634	1	0.825	1.05554	Inhibitory neurons	eQTL	pvalue	0.996272	2
chr22:41302289-42707289	SREBF2	22	41302289	42707289	rs80094991	chr22:42248289	0.87249	MRTFA	ENSG00000196588	843	1.46389e-07	0.862698	1.26085e-08	0.0742408	0.063061	1	0.680902	1.17973	Inhibitory neurons	eQTL	pvalue	NA	1
chr16:89392580-89682380	CPNE7	16	89392580	89682380	rs352935	chr16:89648580	0.956	AC133919.2	ENSG00000261172	489	0.0119387	0.875758	0.000663125	0.0485803	0.0630602	1	0.406953	1.26727	OPCs / COPs	eQTL	pvalue	NA	NA
chr20:48030817-48131617	KCNB1	20	48030817	48131617	rs11696755	chr20:48105317	0.93679	B4GALT5	ENSG00000158470	209	6.28156e-05	0.920678	1.10975e-06	0.0162024	0.0630559	-1	0.464115	0.760326	Endothelial cells	eQTL	pvalue	0.991658	1
chr9:100990887-101079037	GABBR2	9	100990887	101079037	rs10985811	chr9:101070487	0.94696	TGFBR1	ENSG00000106799	286	0.00397645	0.912733	8.80571e-05	0.0201491	0.0630537	1	0.618881	1.09793	Inhibitory neurons	eQTL	pvalue	0.948697	2
chr1:226703701-226921001	STUM	1	226703701	226921001	rs41314284	chr1:226790001	0.92543	EPHX1	ENSG00000143819	341	0.0754783	0.83757	0.00198077	0.0219172	0.0630535	-1	0.706745	0.933241	Excitatory neurons	eQTL	pvalue	1.61894e-07	7
chr3:49896408-51691408	CACNA2D2	3	49896408	51691408	rs11917680	chr3:50471408	1.05834	MANF	ENSG00000145050	1153	0.000291353	0.853112	2.85432e-05	0.0835144	0.0630532	-1	0.509107	0.775073	Pericytes	eQTL	pvalue	0.327003	8
chr22:39872166-40091566	CACNA1I	22	39872166	40091566	rs732381	chr22:40051166	0.93885	RPL3	ENSG00000100316	336	7.98699e-06	0.90702	2.6403e-07	0.0299207	0.063051	-1	0.479167	0.940698	Excitatory neurons	eQTL	pvalue	0.994252	1
chr17:55712940-55794240	MSI2	17	55712940	55794240	rs4793888	chr17:55737740	0.94092	SCPEP1	ENSG00000121064	215	0.000116506	0.920854	2.02942e-06	0.0159773	0.0630497	-1	0.395349	0.812295	Oligodendrocytes	eQTL	pvalue	6.98628e-08	7
chr8:103633805-103701105	KLF10	8	103633805	103701105	rs7002992	chr8:103676605	1.04959	AZIN1	ENSG00000155096	145	0.00194347	0.920776	3.01099e-05	0.0142024	0.0630477	-1	0.158621	0.879996	Microglia	eQTL	pvalue	0.991669	1
chr19:11341016-11431116	TSPAN16	19	11341016	11431116	rs322128	chr19:11402416	0.94488	CCDC159	ENSG00000183401	201	0.000846732	0.922344	1.26809e-05	0.0137502	0.0630462	-1	0.39801	0.88896	Astrocytes	eQTL	pvalue	9.21304e-05	5
chr19:57141218-57194168	ZNF835	19	57141218	57194168	rs758749	chr19:57189718	0.94035	ZIM2	ENSG00000269699	155	0.0194358	0.906516	0.000232319	0.0107727	0.0630436	-1	0.651613	0.812427	Inhibitory neurons	eQTL	pvalue	0.472093	5
chr17:12863529-12920229	ELAC2	17	12863529	12920229	rs1044569	chr17:12895929	0.95743	MAP2K4	ENSG00000065559	278	0.000257445	0.916679	5.63984e-06	0.0200187	0.0630389	1	0.802158	1.54684	Excitatory neurons	eQTL	pvalue	0.997003	1
chr16:58530808-58703708	CNOT1	16	58530808	58703708	rs154433	chr16:58659808	1.04833	CFAP20	ENSG00000070761	390	0.00200134	0.90631	6.32686e-05	0.0285882	0.0630376	-1	0.289744	0.959573	Inhibitory neurons	eQTL	pvalue	NA	6
chr3:48182866-52792866	CACNA2D2	3	48182866	52792866	rs11715134	chr3:50552866	0.93361	SEMA3B	ENSG00000012171	2144	0.000249327	0.789312	4.65666e-05	0.147356	0.0630366	-1	0.578358	0.941169	Endothelial cells	eQTL	pvalue	NA	NA
chr19:2104836-2250236	AP3D1	19	2104836	2250236	rs144821294	chr19:2155136	0.8711	PCSK4	ENSG00000115257	229	0.249497	0.669717	0.00483601	0.0129181	0.0630322	-1	0.279476	0.957179	Astrocytes	eQTL	pvalue	6.59246e-13	6
chr2:27501538-28325538	MRPL33 - RBKS	2	27501538	28325538	rs12474906	chr2:28033538	1.05844	NRBP1	ENSG00000115216	705	0.000399326	0.890042	2.08944e-05	0.0465077	0.0630296	-1	0.568794	0.970879	Microglia	eQTL	pvalue	0.999549	1
chr2:172943889-173009089	DLX2	2	172943889	173009089	rs62184960	chr2:172974789	1.07229	HAT1	ENSG00000128708	137	0.00406429	0.921413	5.07595e-05	0.0114446	0.0630273	-1	0.328467	0.909275	Pericytes	eQTL	pvalue	0.839885	2
chr1:243512441-244020001	AKT3	1	243512441	244020001	rs61833239	chr1:244010441	0.91916	CATSPERE	ENSG00000179397	372	4.26053e-06	0.911528	1.19208e-07	0.0254412	0.0630263	-1	0.271505	0.805911	Inhibitory neurons	eQTL	pvalue	NA	5
chr12:103489131-103625331	C12orf42	12	103489131	103625331	rs7133857	chr12:103600131	1.04938	NFYB	ENSG00000120837	179	0.00275916	0.922712	3.44845e-05	0.0114692	0.0630247	-1	0.150838	0.945913	Pericytes	eQTL	pvalue	0.00327376	7
chr17:55712940-55794240	MSI2	17	55712940	55794240	rs4793888	chr17:55737740	0.94092	MRPS23	ENSG00000181610	215	0.000116041	0.91718	2.49767e-06	0.0196783	0.0630229	-1	0.530233	0.91331	Excitatory neurons	eQTL	pvalue	0.0494861	5
chr8:17013166-17184666	CNOT7	8	17013166	17184666	rs7845103	chr8:17084866	0.95437	MTUS1	ENSG00000129422	378	0.0441632	0.855627	0.00182833	0.0353594	0.0630219	-1	0.724868	0.981661	Pericytes	eQTL	pvalue	1.14383e-05	4
chr1:28647580-29177580	GMEB1	1	28647580	29177580	rs61786047	chr1:29032580	1.08199	IFI6	ENSG00000126709	418	0.0684548	0.823954	0.00342375	0.0411468	0.0630211	1	0.899522	1.3001	Inhibitory neurons	eQTL	pvalue	0.230931	9
chr20:48030817-48131617	KCNB1	20	48030817	48131617	rs11696755	chr20:48105317	0.93679	ARFGEF2	ENSG00000124198	209	6.27724e-05	0.920045	1.15537e-06	0.0168711	0.0630201	1	0.354067	1.09735	Oligodendrocytes	eQTL	pvalue	1	1
chr1:146698465-146984365	BCL9	1	146698465	146984365	rs61838369	chr1:146964465	0.94734	BCL9	ENSG00000116128	337	0.0471202	0.86745	0.00115787	0.0212527	0.0630196	-1	0.192878	0.988619	Excitatory neurons	eQTL	pvalue	0.831846	2
chr19:11341016-11431116	TSPAN16	19	11341016	11431116	rs322128	chr19:11402416	0.94488	PLPPR2	ENSG00000105520	201	0.00084178	0.91695	1.76571e-05	0.0191709	0.0630193	-1	0.666667	0.989662	Inhibitory neurons	eQTL	pvalue	NA	1
chr11:133702666-133828066	IGSF9B	11	133702666	133828066	rs329647	chr11:133764666	1.04886	GLB1L3	ENSG00000166105	262	1.69334e-07	0.920127	3.11327e-09	0.0168538	0.0630187	-1	0.541985	0.876682	Inhibitory neurons	eQTL	pvalue	1.88655e-13	7
chr12:110241245-111320245	ATP2A2	12	110241245	111320245	rs4766428	chr12:110723245	0.93044	VPS29	ENSG00000111237	988	6.71722e-11	0.836535	8.07081e-12	0.100448	0.0630177	1	0.753036	1.12881	Microglia	eQTL	pvalue	0.934744	3
chr10:104441993-105217993	NT5C2	10	104441993	105217993	rs1163238	chr10:104943993	0.94829	PCGF6	ENSG00000156374	1131	1.32007e-18	0.785061	2.55559e-19	0.151921	0.0630177	-1	0.234306	0.747518	Excitatory neurons	eQTL	pvalue	0.000251716	5
chr4:118657986-118970986	NDST3	4	118657986	118970986	rs28521069	chr4:118852986	0.95533	SEC24D	ENSG00000150961	359	0.00145477	0.905704	4.79288e-05	0.0297763	0.0630169	1	0.824513	1.26029	Microglia	eQTL	pvalue	0.00209421	4
chr7:71436998-71872898	CALN1	7	71436998	71872898	rs2944821	chr7:71795998	1.04896	POM121	ENSG00000196313	913	0.000168792	0.866068	1.37978e-05	0.0707331	0.0630166	1	0.534502	1.09152	Astrocytes	eQTL	pvalue	NA	3
chr1:28647580-29177580	GMEB1	1	28647580	29177580	rs61786047	chr1:29032580	1.08199	EYA3	ENSG00000158161	689	0.00183361	0.882729	0.000108794	0.0523121	0.0630162	1	0.724238	1.18336	Microglia	eQTL	pvalue	0.995036	1
chr15:35051907-35080177	ACTC1	15	35051907	35080177	rs2917627	chr15:35072407	0.9412	EMC7	ENSG00000134153	127	0.104262	0.823541	0.00103886	0.00814271	0.0630147	1	0.472441	1.2155	Pericytes	eQTL	pvalue	0.935652	3
chr2:27501538-28325538	MRPL33 - RBKS	2	27501538	28325538	rs12474906	chr2:28033538	1.05844	PPM1G	ENSG00000115241	705	0.000398171	0.887468	2.20571e-05	0.0490992	0.0630122	-1	0.585816	0.793865	Oligodendrocytes	eQTL	pvalue	0.99601	2
chr2:22499726-22822126	KLHL29	2	22499726	22822126	rs12712510	chr2:22749726	1.05285	KLHL29	ENSG00000119771	282	0.000175841	0.911311	4.93208e-06	0.025498	0.0630103	1	0.946809	1.60822	Excitatory neurons	eQTL	pvalue	NA	2
chr9:129638645-130072645	RALGPS1	9	129638645	130072645	rs3739554	chr9:129940645	0.94403	ST6GALNAC6	ENSG00000160408	387	0.0114414	0.90188	0.000297317	0.0233733	0.0630078	-1	0.428941	0.746838	Endothelial cells	eQTL	pvalue	0.00205356	5
chr15:43541313-44475313	FRMD5	15	43541313	44475313	rs2929278	chr15:44250313	1.06386	EPB42	ENSG00000166947	777	7.05038e-06	0.878583	4.69185e-07	0.0584045	0.0630048	-1	0.415701	0.838128	Inhibitory neurons	eQTL	pvalue	1.5618e-07	5
chr3:49896408-51691408	CACNA2D2	3	49896408	51691408	rs11917680	chr3:50471408	1.05834	GNAI2	ENSG00000114353	1462	0.000241015	0.762911	5.49224e-05	0.173789	0.0630048	1	0.71067	1.12272	Pericytes	eQTL	pvalue	0.86116	2
chr9:100990887-101079037	GABBR2	9	100990887	101079037	rs10985811	chr9:101070487	0.94696	ANKS6	ENSG00000165138	286	0.00395854	0.908621	0.000106186	0.0243102	0.0630045	-1	0.5	0.983362	Pericytes	eQTL	pvalue	0.000273308	4
chr1:149999398-151011398	VPS45	1	149999398	151011398	rs12138231	chr1:150115398	0.9351	ANP32E	ENSG00000143401	1478	0.000246842	0.830025	3.17498e-05	0.106698	0.0629985	-1	0.722598	0.850221	Inhibitory neurons	eQTL	pvalue	0.976919	3
chr19:11341016-11431116	TSPAN16	19	11341016	11431116	rs322128	chr19:11402416	0.94488	CDC37	ENSG00000105401	201	0.000846986	0.922621	1.24707e-05	0.0135213	0.0629984	-1	0.19403	0.702962	Oligodendrocytes	eQTL	pvalue	0.962358	2
chr16:89943372-90274372	GAS8	16	89943372	90274372	rs2241033	chr16:90109372	0.95514	FAM157C	ENSG00000260528	569	0.046028	0.798541	0.00504111	0.0873954	0.0629947	1	0.465729	1.04943	Microglia	eQTL	pvalue	NA	NA
chr6:24989493-30509493	ZNF184	6	24989493	30509493	rs13195636	chr6:27509493	1.2343	MRS2	ENSG00000124532	1160	0.0477669	0.774366	0.00667802	0.108197	0.0629922	1	0.653448	1.05068	Oligodendrocytes	eQTL	pvalue	8.84583e-05	6
chr19:2104836-2250236	AP3D1	19	2104836	2250236	rs144821294	chr19:2155136	0.8711	MOB3A	ENSG00000172081	229	0.249646	0.670117	0.00469924	0.012551	0.0629873	1	0.786026	1.23709	Oligodendrocytes	eQTL	pvalue	0.0029274	9
chr2:200386767-200753767	FTCDNL1	2	200386767	200753767	rs76432012	chr2:200576767	1.10594	BZW1	ENSG00000082153	96	2.94765e-10	0.930403	2.1143e-12	0.00661063	0.0629869	-1	0.53125	0.966276	Microglia	eQTL	pvalue	0.744806	2
chr19:50037927-50204327	IRF3 - BCL2L12	19	50037927	50204327	rs2304205	chr19:50168927	1.07294	SPHK2	ENSG00000063176	145	3.45136e-05	0.925243	4.40192e-07	0.0117377	0.0629846	-1	0.682759	0.834211	Oligodendrocytes	eQTL	pvalue	8.66424e-06	6
chr1:243598592-244077592	AKT3	1	243598592	244077592	rs2220276	chr1:243717592	0.95075	DESI2	ENSG00000121644	224	8.89748e-06	0.917687	1.87934e-07	0.0193205	0.0629837	1	0.982143	1.14523	OPCs / COPs	eQTL	pvalue	0.915084	3
chr19:2104836-2250236	AP3D1	19	2104836	2250236	rs144821294	chr19:2155136	0.8711	CSNK1G2	ENSG00000133275	229	0.250382	0.672092	0.00396435	0.0105784	0.0629833	-1	0.131004	0.763695	Inhibitory neurons	eQTL	pvalue	0.923449	1
chr13:58251746-59296746	PCDH17	13	58251746	59296746	rs9569820	chr13:58702746	0.93463	PCDH17	ENSG00000118946	1900	0.000146998	0.812333	2.25436e-05	0.124516	0.062982	1	0.510526	1.11849	Excitatory neurons	eQTL	pvalue	0.960498	2
chr2:200536382-201308382	C2orf69 - TYW5	2	200536382	201308382	rs1658810	chr2:200816382	1.08405	CFLAR	ENSG00000003402	499	4.37704e-11	0.863772	3.71482e-12	0.0732459	0.0629819	1	0.841683	1.27133	Excitatory neurons	eQTL	pvalue	0.99972	1
chr2:233551109-233814909	SNORC	2	233551109	233814909	rs778371	chr2:233743109	0.92858	COPS7B	ENSG00000144524	208	4.88476e-10	0.920733	8.6738e-12	0.0162864	0.0629803	1	0.5625	1.42	Excitatory neurons	eQTL	pvalue	0.207502	3
chr11:132502194-132583694	OPCML	11	132502194	132583694	rs1939514	chr11:132572894	1.05675	OPCML	ENSG00000183715	143	3.73622e-07	0.927406	3.89872e-09	0.00961443	0.0629793	-1	0.454545	0.735179	Microglia	eQTL	pvalue	0.578156	3
chr20:37272569-37517069	PPP1R16B	20	37272569	37517069	rs56245805	chr20:37489569	0.93062	TTI1	ENSG00000101407	569	2.36305e-09	0.894509	1.12476e-10	0.0425136	0.0629779	-1	0.29877	0.962109	Endothelial cells	eQTL	pvalue	0.000238871	5
chr1:43793084-44482084	PTPRF	1	43793084	44482084	rs11210892	chr1:44100084	1.06983	EIF2B3	ENSG00000070785	28	0.270254	0.664658	0.000628178	0.00148195	0.0629776	-1	0.0357143	0.627965	Astrocytes	eQTL	pvalue	0.39344	3
chr1:6577856-6866956	DNAJC11	1	6577856	6866956	rs11122119	chr1:6768856	0.95571	RNF207	ENSG00000158286	512	0.00750155	0.893961	0.000296437	0.0352634	0.0629771	1	0.728516	1.32604	Excitatory neurons	eQTL	pvalue	5.19011e-06	6
chr9:129638645-130072645	RALGPS1	9	129638645	130072645	rs3739554	chr9:129940645	0.94403	RPL12	ENSG00000197958	440	0.00935707	0.893684	0.000352793	0.0336319	0.0629746	-1	0.284091	0.95093	Microglia	eQTL	pvalue	0.164356	5
chr6:43076575-43258275	CUL9	6	43076575	43258275	rs113113059	chr6:43160375	1.06332	SLC35B2	ENSG00000157593	61	0.120901	0.811363	0.000625955	0.00413781	0.0629727	1	0.622951	1.06148	Oligodendrocytes	eQTL	pvalue	0.700038	4
chr22:41081556-42201556	EP300	22	41081556	42201556	rs9607782	chr22:41587556	0.93007	DESI1	ENSG00000100418	1384	1.42018e-07	0.836941	1.69941e-08	0.100087	0.062972	-1	0.822977	0.70385	Oligodendrocytes	eQTL	pvalue	0.0937225	6
chr9:129638645-130072645	RALGPS1	9	129638645	130072645	rs3739554	chr9:129940645	0.94403	C9orf16	ENSG00000171159	118	0.0301041	0.89204	0.00048798	0.0143968	0.0629716	1	0.754237	1.32254	Excitatory neurons	eQTL	pvalue	0.0164936	10
chr5:7187964-7270264	ADCY2	5	7187964	7270264	rs72723227	chr5:7245664	1.04917	SRD5A1	ENSG00000145545	264	0.00495495	0.912384	0.000106695	0.0195834	0.0629712	-1	0.609848	0.978272	Inhibitory neurons	eQTL	pvalue	1.8175e-06	8
chr10:18538716-18578116	CACNB2	10	18538716	18578116	rs7099380	chr10:18549016	0.95695	NSUN6	ENSG00000241058	101	0.0265492	0.900951	0.000274617	0.0092562	0.0629693	-1	0.544554	0.982277	Microglia	eQTL	pvalue	1.72775e-14	8
chr10:18538716-18578116	CACNB2	10	18538716	18578116	rs7099380	chr10:18549016	0.95695	ARL5B	ENSG00000165997	101	0.0266266	0.903579	0.000197309	0.00663275	0.0629648	1	0.39604	1.16469	Inhibitory neurons	eQTL	pvalue	0.463976	6
chr12:123229466-123919466	MPHOSPH9	12	123229466	123919466	rs75037792	chr12:123716466	0.89709	MLXIP	ENSG00000175727	233	8.35e-13	0.916347	1.89092e-14	0.0206884	0.0629645	1	0.287554	1.25812	OPCs / COPs	eQTL	pvalue	0.975748	2
chr1:28647580-29177580	GMEB1	1	28647580	29177580	rs61786047	chr1:29032580	1.08199	EPB41	ENSG00000159023	689	0.00185624	0.893624	8.62716e-05	0.0414695	0.062964	1	0.457184	1.05189	Inhibitory neurons	eQTL	pvalue	0.0621099	3
chr16:9834960-9997160	GRIN2A	16	9834960	9997160	rs9926049	chr16:9939960	0.94592	GRIN2A	ENSG00000183454	325	4.4956e-05	0.916378	1.01427e-06	0.0206119	0.062964	1	0.904615	1.24758	Pericytes	eQTL	pvalue	0.998045	1
chr5:63285936-63736386	RNF180	5	63285936	63736386	rs7378757	chr5:63726936	0.95858	SREK1IP1	ENSG00000153006	553	0.00577163	0.895916	0.000226668	0.0351221	0.0629634	-1	0.256781	0.99916	Pericytes	eQTL	pvalue	0.656016	4
chr22:41081556-42201556	EP300	22	41081556	42201556	rs9607782	chr22:41587556	0.93007	NDUFA6	ENSG00000184983	846	1.49604e-07	0.877346	1.01891e-08	0.0596909	0.0629626	1	0.696217	1.02029	OPCs / COPs	eQTL	pvalue	0.00325949	9
chr9:129638645-130072645	RALGPS1	9	129638645	130072645	rs3739554	chr9:129940645	0.94403	CDK9	ENSG00000136807	440	0.00936046	0.894007	0.00034953	0.0333203	0.0629624	1	0.595455	1.16285	Endothelial cells	eQTL	pvalue	0.000275106	6
chr13:44035004-44534004	ENOX1	13	44035004	44534004	rs11619756	chr13:44329004	1.04823	ENOX1	ENSG00000120658	981	0.00296776	0.857709	0.000263521	0.0760972	0.0629621	1	0.70948	1.15276	Pericytes	eQTL	pvalue	0.0364014	4
chr19:50037927-50204327	IRF3 - BCL2L12	19	50037927	50204327	rs2304205	chr19:50168927	1.07294	RPS11	ENSG00000142534	227	1.36369e-08	0.920148	2.51303e-10	0.0168937	0.0629581	-1	0.162996	0.697121	Astrocytes	eQTL	pvalue	0.913345	2
chr8:103633805-103701105	KLF10	8	103633805	103701105	rs7002992	chr8:103676605	1.04959	RIMS2	ENSG00000176406	145	0.0019298	0.914297	4.3976e-05	0.0207719	0.0629577	-1	0.227586	0.982219	Endothelial cells	eQTL	pvalue	0.999998	1
chr13:44035004-44534004	ENOX1	13	44035004	44534004	rs11619756	chr13:44329004	1.04823	SERP2	ENSG00000151778	981	0.00295075	0.852796	0.00028054	0.0810158	0.0629571	-1	0.202854	0.9353	Oligodendrocytes	eQTL	pvalue	0.229121	5
chr7:24515969-24856969	MPP6	7	24515969	24856969	rs79210963	chr7:24717969	0.91732	MPP6	ENSG00000105926	841	8.71972e-06	0.87802	5.86722e-07	0.0590162	0.0629547	1	0.717004	1.34545	Pericytes	eQTL	pvalue	0.930677	2
chr1:200874225-201055925	KIF21B	1	200874225	201055925	rs12126806	chr1:200963825	1.05117	LINC00862	ENSG00000203721	353	0.018723	0.874588	0.000917993	0.0428182	0.0629532	1	0.708215	1.01326	Endothelial cells	eQTL	pvalue	NA	NA
chr2:198143568-198954568	COQ10B	2	198143568	198954568	rs2914983	chr2:198314568	1.06481	PGAP1	ENSG00000197121	636	2.12065e-09	0.880643	1.35979e-10	0.0564053	0.0629513	1	0.70283	1.05741	Oligodendrocytes	eQTL	pvalue	0.00878588	4
chr6:83978271-84442271	SNAP91	6	83978271	84442271	rs2022265	chr6:84293271	1.0497	DOP1A	ENSG00000083097	638	3.73925e-05	0.887571	2.08545e-06	0.0494386	0.0629507	1	0.956113	1.48222	Excitatory neurons	eQTL	pvalue	NA	1
chr9:100990887-101079037	GABBR2	9	100990887	101079037	rs10985811	chr9:101070487	0.94696	TDRD7	ENSG00000196116	286	0.00274286	0.629582	0.0013221	0.303404	0.0629489	-1	0.283217	0.896855	Excitatory neurons	eQTL	pvalue	4.5654e-05	3
chr22:39872166-40091566	CACNA1I	22	39872166	40091566	rs732381	chr22:40051166	0.93885	SYNGR1	ENSG00000100321	336	7.9327e-06	0.900855	3.19218e-07	0.0361882	0.0629486	1	0.455357	1.05862	OPCs / COPs	eQTL	pvalue	0.58149	4
chr12:53475164-54060164	SP7	12	53475164	54060164	rs61928076	chr12:53730164	0.87328	CALCOCO1	ENSG00000012822	690	0.147281	0.72487	0.0109712	0.0539338	0.0629438	1	0.704348	1.08245	Oligodendrocytes	eQTL	pvalue	0.171892	4
chr12:39213293-39972293	KIF21A	12	39213293	39972293	rs1463209	chr12:39518293	1.04886	ALG10B	ENSG00000175548	797	0.00110944	0.871771	8.16513e-05	0.0640965	0.0629412	-1	0.539523	0.888165	Endothelial cells	eQTL	pvalue	0.000152772	8
chr14:103849569-104537569	PPP1R13B	14	103849569	104537569	rs10873538	chr14:104255569	0.93876	TRAF3	ENSG00000131323	669	3.06923e-08	0.893683	1.49193e-09	0.0433784	0.0629383	1	0.541106	1.39907	Excitatory neurons	eQTL	pvalue	0.998406	1
chr2:200856831-201247531	SPATS2L	2	200856831	201247531	rs140001745	chr2:201199831	1.11293	MAIP1	ENSG00000162972	585	1.31975e-11	0.88307	8.07848e-13	0.0539919	0.0629382	1	0.594872	1.16607	Excitatory neurons	eQTL	pvalue	NA	8
chr1:173370303-175000303	AL139142.2 - ANKRD45	1	173370303	175000303	rs61828917	chr1:173580303	1.06994	RABGAP1L	ENSG00000152061	2081	6.57356e-05	0.796859	1.15647e-05	0.140126	0.062938	1	0.578568	1.05974	Astrocytes	eQTL	pvalue	0.0891727	3
chr10:104441993-105217993	NT5C2	10	104441993	105217993	rs1163238	chr10:104943993	0.94829	GSTO1	ENSG00000148834	182	0.0131845	0.909645	0.000204306	0.0140329	0.0629338	-1	0.241758	0.867487	Endothelial cells	eQTL	pvalue	0.0150378	9
chr5:155652075-155916075	SGCD	5	155652075	155916075	rs12652777	chr5:155775075	1.04645	SGCD	ENSG00000170624	533	0.00599693	0.890742	0.000270122	0.0400591	0.0629318	1	0.540338	1.04426	Inhibitory neurons	eQTL	pvalue	0.0023391	5
chr2:134839542-134916802	MGAT5	2	134839542	134916802	rs6430492	chr2:134841002	1.0594	MGAT5	ENSG00000152127	153	0.00021683	0.919982	3.98981e-06	0.0168654	0.0629314	1	0.457516	1.2131	Oligodendrocytes	eQTL	pvalue	0.999925	1
chr9:100990887-101079037	GABBR2	9	100990887	101079037	rs10985811	chr9:101070487	0.94696	GABBR2	ENSG00000136928	286	0.00389575	0.894208	0.000169294	0.0387959	0.0629311	-1	0.63986	0.9844	Pericytes	eQTL	pvalue	0.99979	1
chr16:4447786-4737486	DNAJA3	16	4447786	4737486	rs8048039	chr16:4498486	1.05022	MGRN1	ENSG00000102858	391	0.00191042	0.888007	0.000101358	0.0470507	0.0629309	-1	0.171355	0.907832	Pericytes	eQTL	pvalue	0.450178	3
chr14:103720420-104007320	EIF5	14	103720420	104007320	rs12432904	chr14:103812320	1.04949	RCOR1	ENSG00000089902	551	0.000808231	0.888466	4.34966e-05	0.0477517	0.0629307	1	0.711434	1.06018	Astrocytes	eQTL	pvalue	0.994043	1
chr15:43541313-44475313	FRMD5	15	43541313	44475313	rs2929278	chr15:44250313	1.06386	TRIM69	ENSG00000185880	266	7.99149e-06	0.916871	1.76537e-07	0.0201914	0.0629297	1	0.304511	1.23335	Pericytes	eQTL	pvalue	1.96412e-10	7
chr17:55712940-55794240	MSI2	17	55712940	55794240	rs4793888	chr17:55737740	0.94092	2004-09-01	ENSG00000108387	215	0.000116281	0.919076	2.27001e-06	0.017879	0.0629262	-1	0.423256	0.799741	Endothelial cells	eQTL	pvalue	0.0118369	4
chr3:48182866-52792866	CACNA2D2	3	48182866	52792866	rs11715134	chr3:50552866	0.93361	DOCK3	ENSG00000088538	1855	0.000220196	0.697057	7.57463e-05	0.239721	0.062926	1	0.616712	1.42302	Inhibitory neurons	eQTL	pvalue	1	1
chr6:24989493-30509493	ZNF184	6	24989493	30509493	rs13195636	chr6:27509493	1.2343	DDR1	ENSG00000204580	3518	4.60943e-24	0.721765	1.37544e-24	0.21531	0.0629251	-1	0.484935	0.946483	Inhibitory neurons	eQTL	pvalue	0.0264779	4
chr10:104220904-105218904	CNNM2	10	104220904	105218904	rs79668541	chr10:104793904	1.12829	GSTO1	ENSG00000148834	185	0.0131819	0.909486	0.000206769	0.0142031	0.0629226	-1	0.248649	0.867487	Endothelial cells	eQTL	pvalue	0.0150378	9
chr17:61545779-61579579	ACE	17	61545779	61579579	rs6504163	chr17:61545779	0.95199	ERN1	ENSG00000178607	51	0.0014874	0.932286	5.36378e-06	0.00329903	0.0629224	1	0.745098	1.29843	OPCs / COPs	eQTL	pvalue	0.913614	2
chr22:41302289-42707289	SREBF2	22	41302289	42707289	rs80094991	chr22:42248289	0.87249	SMDT1	ENSG00000183172	1680	9.14224e-08	0.814663	1.37447e-08	0.122416	0.0629211	1	0.445238	1.674	Microglia	eQTL	pvalue	0.16335	9
chr6:24989493-30509493	ZNF184	6	24989493	30509493	rs13195636	chr6:27509493	1.2343	DDR1	ENSG00000204580	3518	4.52482e-24	0.708516	1.46009e-24	0.228565	0.0629192	-1	0.524446	0.988489	Microglia	eQTL	pvalue	0.0264779	4
chr11:46071598-48441598	MYBPC3	11	46071598	48441598	rs3729986	chr11:47371598	0.91567	PHF21A	ENSG00000135365	885	4.7636e-11	0.854713	4.5942e-12	0.0823688	0.0629183	-1	0.760452	0.925094	Inhibitory neurons	eQTL	pvalue	0.999675	1
chr15:43541313-44475313	FRMD5	15	43541313	44475313	rs2929278	chr15:44250313	1.06386	EIF3J	ENSG00000104131	388	7.5649e-06	0.907434	2.47659e-07	0.0296446	0.0629132	1	0.363402	1.13135	Pericytes	eQTL	pvalue	0.859084	2
chr1:243598592-244077592	AKT3	1	243598592	244077592	rs2220276	chr1:243717592	0.95075	AKT3	ENSG00000117020	458	4.22668e-06	0.904385	1.53108e-07	0.0326978	0.0629124	-1	0.336245	0.881692	Pericytes	eQTL	pvalue	0.999585	1
chr14:103849569-104537569	PPP1R13B	14	103849569	104537569	rs10873538	chr14:104255569	0.93876	CEP170B	ENSG00000099814	298	2.05302e-05	0.919421	3.95484e-07	0.0176484	0.0629092	1	0.221477	1.06814	Inhibitory neurons	eQTL	pvalue	0.87051	2
chr12:110129434-111489434	TRPV4	12	110129434	111489434	rs117145318	chr12:110229434	0.88347	ACACB	ENSG00000076555	513	3.70228e-06	0.898539	1.59093e-07	0.0385487	0.0629087	-1	0.471735	0.872281	Oligodendrocytes	eQTL	pvalue	5.12433e-22	5
chr7:127144471-127788571	SND1	7	127144471	127788571	rs35045093	chr7:127738471	1.05823	ARF5	ENSG00000004059	827	0.00873264	0.873068	0.00054819	0.0547438	0.0629076	-1	0.350665	0.72919	Inhibitory neurons	eQTL	pvalue	0.234001	2
chr5:151657236-152540236	NMUR2	5	151657236	152540236	rs10515678	chr5:152323236	1.06791	FAM114A2	ENSG00000055147	256	9.48637e-05	0.91885	1.87993e-06	0.0181461	0.0629075	-1	0.511719	0.971576	Excitatory neurons	eQTL	pvalue	3.0787e-07	6
chr2:198143568-198954568	COQ10B	2	198143568	198954568	rs2914983	chr2:198314568	1.06481	PGAP1	ENSG00000197121	636	2.07056e-09	0.859844	1.86179e-10	0.0772519	0.0629044	1	0.72956	1.17709	Pericytes	eQTL	pvalue	0.00878588	4
chr1:43793084-44482084	PTPRF	1	43793084	44482084	rs11210892	chr1:44100084	1.06983	DMAP1	ENSG00000178028	981	8.45966e-11	0.865917	6.9603e-12	0.0711816	0.0629017	1	0.662589	1.07335	OPCs / COPs	eQTL	pvalue	0.336142	3
chr3:48182866-52792866	CACNA2D2	3	48182866	52792866	rs11715134	chr3:50552866	0.93361	GLT8D1	ENSG00000016864	965	1.25977e-15	0.864432	1.05992e-16	0.0726671	0.0629012	-1	0.236269	0.964393	Pericytes	eQTL	pvalue	0.00348978	7
chr16:9834960-9997160	GRIN2A	16	9834960	9997160	rs9926049	chr16:9939960	0.94592	PMM2	ENSG00000140650	82	0.00491818	0.92492	3.87699e-05	0.00722823	0.0628945	-1	0.280488	0.866608	OPCs / COPs	eQTL	pvalue	4.03083e-10	10
chr9:129638645-130072645	RALGPS1	9	129638645	130072645	rs3739554	chr9:129940645	0.94403	MVB12B	ENSG00000196814	440	0.00935633	0.893613	0.000354382	0.0337837	0.062893	-1	0.256818	0.943608	Microglia	eQTL	pvalue	0.622017	3
chr16:4447786-4737486	DNAJA3	16	4447786	4737486	rs8048039	chr16:4498486	1.05022	GLYR1	ENSG00000140632	391	0.00195559	0.909001	5.62826e-05	0.0260985	0.0628886	1	0.71867	1.06033	OPCs / COPs	eQTL	pvalue	0.999878	1
chr19:57141218-57194168	ZNF835	19	57141218	57194168	rs758749	chr19:57189718	0.94035	ZIM2	ENSG00000269699	155	0.0194481	0.907088	0.000223317	0.010353	0.062888	-1	0.529032	0.913913	Excitatory neurons	eQTL	pvalue	0.472093	5
chr12:110129434-111489434	TRPV4	12	110129434	111489434	rs117145318	chr12:110229434	0.88347	ATXN2	ENSG00000204842	477	9.83123e-08	0.883803	5.93739e-09	0.0533128	0.062884	-1	0.800839	0.895752	Excitatory neurons	eQTL	pvalue	0.999862	2
chr18:77587972-77848172	TXNL4A	18	77587972	77848172	rs72970145	chr18:77748972	1.05834	TXNL4A	ENSG00000141759	576	6.3472e-11	0.715194	1.97007e-11	0.221922	0.0628836	-1	0.322917	0.9852	OPCs / COPs	eQTL	pvalue	0.00154674	10
chr2:27501538-28325538	MRPL33 - RBKS	2	27501538	28325538	rs12474906	chr2:28033538	1.05844	BABAM2	ENSG00000158019	705	0.000394835	0.880031	2.54522e-05	0.0566666	0.0628822	1	0.68227	1.03766	Endothelial cells	eQTL	pvalue	NA	3
chr2:37048607-37498607	HEATR5B	2	37048607	37498607	rs9636429	chr2:37215607	0.94677	NDUFAF7	ENSG00000003509	728	0.000144082	0.858094	1.32533e-05	0.0788687	0.0628798	-1	0.203297	0.854547	Astrocytes	eQTL	pvalue	1.17735e-11	9
chr12:121092544-121485544	HNF1A	12	121092544	121485544	rs2649999	chr12:121380544	1.05075	CAMKK2	ENSG00000110931	853	0.00198228	0.87406	0.000138366	0.0609477	0.062872	1	0.599062	1.07419	OPCs / COPs	eQTL	pvalue	0.503476	3
chr1:153718276-154259276	CRTC2	1	153718276	154259276	rs10127983	chr1:153923276	0.95476	INTS3	ENSG00000143624	522	0.00112157	0.88786	6.08247e-05	0.0480872	0.0628703	1	0.588123	1.05929	Excitatory neurons	eQTL	pvalue	0.999997	1
chr5:137450170-137948170	HSPA9	5	137450170	137948170	rs10117	chr5:137892170	1.05707	SPOCK1	ENSG00000152377	540	2.05211e-06	0.894523	9.78835e-08	0.0426049	0.0628701	-1	0.383333	0.771007	Excitatory neurons	eQTL	pvalue	0.320886	2
chr18:4928576-5080676	AKAIN1	18	4928576	5080676	rs8096175	chr18:4992676	0.94876	EPB41L3	ENSG00000082397	361	0.0203311	0.887786	0.000650952	0.0283618	0.06287	-1	0.767313	0.858742	Pericytes	eQTL	pvalue	0.0292784	3
chr3:107168837-107550837	BBX	3	107168837	107550837	rs167924	chr3:107379837	0.95066	LINC00882	ENSG00000242759	608	0.010839	0.880179	0.000561719	0.0455512	0.0628692	-1	0.779605	0.968094	Pericytes	eQTL	pvalue	NA	NA
chr19:57141218-57194168	ZNF835	19	57141218	57194168	rs758749	chr19:57189718	0.94035	ZNF264	ENSG00000083844	155	0.0194441	0.906906	0.000227622	0.0105538	0.0628689	-1	0.554839	0.935507	Oligodendrocytes	eQTL	pvalue	7.10065e-06	6
chr16:89943372-90274372	GAS8	16	89943372	90274372	rs2241033	chr16:90109372	0.95514	ACSF3	ENSG00000176715	552	0.048707	0.844969	0.0023718	0.0410832	0.0628686	-1	0.297101	0.724939	Excitatory neurons	eQTL	pvalue	1.37226e-15	10
chr19:57141218-57194168	ZNF835	19	57141218	57194168	rs758749	chr19:57189718	0.94035	ZNF264	ENSG00000083844	155	0.0194472	0.907049	0.000224582	0.010412	0.0628676	-1	0.522581	0.966487	Microglia	eQTL	pvalue	7.10065e-06	6
chr19:11341016-11431116	TSPAN16	19	11341016	11431116	rs322128	chr19:11402416	0.94488	AC011529.1	ENSG00000065989	201	0.000844669	0.920098	1.49074e-05	0.0161758	0.0628671	1	0.79602	1.07869	Endothelial cells	eQTL	pvalue	NA	2
chr2:199684107-200314107	SATB2	2	199684107	200314107	rs1451488	chr2:199990107	0.93613	TYW5	ENSG00000162971	483	2.37241e-11	0.901817	9.30767e-13	0.0353181	0.0628645	1	0.612836	1.04889	Pericytes	eQTL	pvalue	2.19729e-07	7
chr2:200536382-201308382	C2orf69 - TYW5	2	200536382	201308382	rs1658810	chr2:200816382	1.08405	BZW1	ENSG00000082153	862	4.29235e-12	0.856769	4.02981e-13	0.0803737	0.0628572	1	0.605568	1.01093	Pericytes	eQTL	pvalue	0.744806	2
chr2:172943889-173009089	DLX2	2	172943889	173009089	rs62184960	chr2:172974789	1.07229	DCAF17	ENSG00000115827	137	0.0040495	0.918062	6.63124e-05	0.0149708	0.0628514	-1	0.729927	0.949597	Oligodendrocytes	eQTL	pvalue	0.000284985	5
chr11:133792784-133865884	IGSF9B	11	133792784	133865884	rs4936215	chr11:133852684	1.08632	VPS26B	ENSG00000151502	187	3.175e-09	0.915305	7.60014e-11	0.0218472	0.0628478	1	0.491979	1.08657	Pericytes	eQTL	pvalue	0.970719	2
chr15:89732950-89946950	FANCI	15	89732950	89946950	rs2238304	chr15:89843950	1.05085	ISG20	ENSG00000172183	327	6.95556e-05	0.909245	2.13432e-06	0.0278374	0.062846	1	0.623853	1.10968	Oligodendrocytes	eQTL	pvalue	0.00609139	9
chr9:100990887-101079037	GABBR2	9	100990887	101079037	rs10985811	chr9:101070487	0.94696	ALG2	ENSG00000119523	286	0.00394987	0.906632	0.000115543	0.0264583	0.0628442	-1	0.234266	0.867728	Inhibitory neurons	eQTL	pvalue	0.0206692	7
chr9:10178881-10278081	PTPRD	9	10178881	10278081	rs2890914	chr9:10239181	0.95772	PTPRD	ENSG00000153707	361	0.0117107	0.891761	0.000437432	0.0332473	0.0628439	1	0.614958	1.01102	Endothelial cells	eQTL	pvalue	1	1
chr22:41081556-42201556	EP300	22	41081556	42201556	rs9607782	chr22:41587556	0.93007	ACO2	ENSG00000100412	1384	1.44069e-07	0.849025	1.49656e-08	0.0881323	0.0628421	-1	0.504335	0.658674	Inhibitory neurons	eQTL	pvalue	0.454378	2
chr12:53475164-54060164	SP7	12	53475164	54060164	rs61928076	chr12:53730164	0.87328	RARG	ENSG00000172819	690	0.149922	0.737868	0.00834748	0.0410208	0.0628418	1	0.605797	1.01231	Astrocytes	eQTL	pvalue	0.970063	1
chr12:121622257-121695157	P2RX4	12	121622257	121695157	rs2686386	chr12:121639657	1.05633	MLEC	ENSG00000110917	216	0.00436546	0.908634	0.000115822	0.0240445	0.0628407	1	0.578704	1.05147	Astrocytes	eQTL	pvalue	0.470921	3
chr17:43463839-44888839	KANSL1	17	43463839	44888839	rs2532240	chr17:44265839	1.05348	NMT1	ENSG00000136448	2168	1.55659e-05	0.794879	2.78714e-06	0.142263	0.0628388	1	0.911439	1.45209	Oligodendrocytes	eQTL	pvalue	0.998501	1
chr2:73552955-73905755	ALMS1	2	73552955	73905755	rs6546857	chr2:73837955	0.94148	EXOC6B	ENSG00000144036	535	0.000301784	0.891444	1.5391e-05	0.0454008	0.0628376	1	0.680374	1.11869	Pericytes	eQTL	pvalue	0.666298	2
chr3:52214905-53251905	ITIH1	3	52214905	53251905	rs2710323	chr3:52815905	1.07745	GLT8D1	ENSG00000016864	1460	6.61532e-16	0.814388	9.97845e-17	0.122778	0.0628336	1	0.260959	1.0033	Pericytes	eQTL	pvalue	0.00348978	7
chr2:27501538-28325538	MRPL33 - RBKS	2	27501538	28325538	rs12474906	chr2:28033538	1.05844	GTF3C2	ENSG00000115207	705	0.000396733	0.884262	2.35757e-05	0.0524841	0.0628332	-1	0.058156	0.799016	Astrocytes	eQTL	pvalue	0.999786	2
chr9:100990887-101079037	GABBR2	9	100990887	101079037	rs10985811	chr9:101070487	0.94696	TMOD1	ENSG00000136842	286	0.00396526	0.910163	0.000100215	0.0229399	0.062832	1	0.458042	1.10716	Microglia	eQTL	pvalue	0.856622	3
chr5:153343075-153494465	MFAP3	5	153343075	153494465	rs4958696	chr5:153485075	0.95418	GALNT10	ENSG00000164574	283	0.00370014	0.909878	9.58136e-05	0.0234981	0.0628278	-1	0.85159	0.944026	Astrocytes	eQTL	pvalue	0.00044926	4
chr4:105323205-105469205	CXXC4	4	105323205	105469205	rs2905625	chr4:105445205	0.95906	TET2	ENSG00000168769	151	0.0979892	0.829211	0.00106067	0.00891284	0.0628259	1	0.834437	1.64689	Inhibitory neurons	eQTL	pvalue	7.05368e-26	8
chr7:24515969-24856969	MPP6	7	24515969	24856969	rs79210963	chr7:24717969	0.91732	GSDME	ENSG00000105928	841	8.59058e-06	0.865016	7.17164e-07	0.072151	0.0628233	1	0.420927	1.00734	Inhibitory neurons	eQTL	pvalue	NA	7
chr14:103720420-104007320	EIF5	14	103720420	104007320	rs12432904	chr14:103812320	1.04949	EIF5	ENSG00000100664	551	0.000819808	0.901192	3.20171e-05	0.0351327	0.062823	1	0.330309	1.08734	Pericytes	eQTL	pvalue	0.90786	2
chr20:48030817-48131617	KCNB1	20	48030817	48131617	rs11696755	chr20:48105317	0.93679	PTPN1	ENSG00000196396	15	0.000146056	0.936132	1.49975e-07	0.000898424	0.062823	-1	0	0.481529	Oligodendrocytes	eQTL	pvalue	0.697645	2
chr5:59985980-60854980	ZSWIM6	5	59985980	60854980	rs7701440	chr5:60620980	0.93819	PDE4D	ENSG00000113448	1177	6.79561e-10	0.829485	8.82793e-11	0.107693	0.0628227	1	0.626168	1.41693	Excitatory neurons	eQTL	pvalue	0.9832	1
chr2:97500526-98599526	FAHD2B	2	97500526	98599526	rs7575796	chr2:97746526	1.10175	KIAA1211L	ENSG00000196872	62	0.165998	0.766346	0.00087171	0.00396152	0.0628225	-1	0.725806	0.935697	Inhibitory neurons	eQTL	pvalue	NA	1
chr22:41302289-42707289	SREBF2	22	41302289	42707289	rs80094991	chr22:42248289	0.87249	MRTFA	ENSG00000196588	843	1.43848e-07	0.847724	1.519e-08	0.0894547	0.0628214	1	0.795967	1.03473	OPCs / COPs	eQTL	pvalue	NA	1
chr12:121622257-121695157	P2RX4	12	121622257	121695157	rs2686386	chr12:121639657	1.05633	AC145422.1	ENSG00000256742	216	0.0044002	0.915865	8.11777e-05	0.0168336	0.0628197	-1	0.319444	0.76758	Astrocytes	eQTL	pvalue	NA	NA
chr1:226703701-226921001	STUM	1	226703701	226921001	rs41314284	chr1:226790001	0.92543	ACBD3	ENSG00000182827	341	0.0752485	0.83502	0.00222998	0.0246829	0.0628181	1	0.577713	1.02536	Excitatory neurons	eQTL	pvalue	0.981823	3
chr1:243598592-244077592	AKT3	1	243598592	244077592	rs2220276	chr1:243717592	0.95075	CATSPERE	ENSG00000179397	422	4.24618e-06	0.908488	1.34395e-07	0.0286917	0.0628161	-1	0.244076	0.805911	Inhibitory neurons	eQTL	pvalue	NA	5
chr8:17013166-17184666	CNOT7	8	17013166	17184666	rs7845103	chr8:17084866	0.95437	CNOT7	ENSG00000198791	378	0.0440404	0.853249	0.00196124	0.0379346	0.0628147	1	0.518519	1.03829	Pericytes	eQTL	pvalue	0.986495	1
chr8:144792601-144940101	IQANK1	8	144792601	144940101	rs11136325	chr8:144870701	1.05443	ZC3H3	ENSG00000014164	170	0.00111459	0.924686	1.3783e-05	0.0113719	0.062814	-1	0.835294	0.894106	Microglia	eQTL	pvalue	0.964539	2
chr7:1827867-2344867	MAD1L1 - AC069288.1	7	1827867	2344867	rs58120505	chr7:2029867	1.08687	BRAT1	ENSG00000106009	1035	2.71662e-20	0.869845	2.10513e-21	0.0673422	0.0628129	-1	0.299517	0.757541	Oligodendrocytes	eQTL	pvalue	3.85835e-09	6
chr22:41081556-42201556	EP300	22	41081556	42201556	rs9607782	chr22:41587556	0.93007	XRCC6	ENSG00000196419	1384	1.40119e-07	0.825748	1.89209e-08	0.111442	0.0628104	1	0.239162	1.00415	Pericytes	eQTL	pvalue	0.996856	1
chr1:28647580-29177580	GMEB1	1	28647580	29177580	rs61786047	chr1:29032580	1.08199	EPB41	ENSG00000159023	689	0.00181214	0.872394	0.000130692	0.0628542	0.0628088	1	0.773585	1.09578	OPCs / COPs	eQTL	pvalue	0.0621099	3
chr2:200536382-201308382	C2orf69 - TYW5	2	200536382	201308382	rs1658810	chr2:200816382	1.08405	ORC2	ENSG00000115942	680	1.04231e-11	0.891773	5.31612e-13	0.0454206	0.0628066	1	0.454412	1.08917	Microglia	eQTL	pvalue	0.97187	2
chr11:28005459-28576459	METTL15	11	28005459	28576459	rs6484367	chr11:28387459	1.04624	CCDC34	ENSG00000109881	311	0.0126523	0.889375	0.000494168	0.0346741	0.0628046	1	0.418006	1.01478	Excitatory neurons	eQTL	pvalue	4.91355e-07	6
chr2:172943889-173009089	DLX2	2	172943889	173009089	rs62184960	chr2:172974789	1.07229	PDK1	ENSG00000152256	137	0.00404062	0.916049	7.5401e-05	0.0170313	0.0628041	-1	0.525547	0.96961	Microglia	eQTL	pvalue	0.00465669	5
chr11:65352055-65662755	PCNX3	11	65352055	65662755	rs58950470	chr11:65383755	0.9519	B4GAT1	ENSG00000174684	500	0.00360763	0.899554	0.000136199	0.0338982	0.0628035	1	0.338	1.24045	Excitatory neurons	eQTL	pvalue	NA	5
chr9:129638645-130072645	RALGPS1	9	129638645	130072645	rs3739554	chr9:129940645	0.94403	FAM102A	ENSG00000167106	272	0.0238775	0.896245	0.000444805	0.016633	0.0627998	-1	0.216912	0.857076	Inhibitory neurons	eQTL	pvalue	0.430347	4
chr10:18577821-18675121	CACNB2	10	18577821	18675121	rs1325994	chr10:18657521	0.95657	ARL5B	ENSG00000165997	246	0.0233337	0.895931	0.000456913	0.0174811	0.062797	1	0.626016	1.10381	Pericytes	eQTL	pvalue	0.463976	6
chr7:24515969-24856969	MPP6	7	24515969	24856969	rs79210963	chr7:24717969	0.91732	OSBPL3	ENSG00000070882	841	8.64596e-06	0.870593	6.62077e-07	0.0666042	0.0627933	-1	0.368609	0.975412	Endothelial cells	eQTL	pvalue	0.00266193	3
chr6:43076575-43258275	CUL9	6	43076575	43258275	rs113113059	chr6:43160375	1.06332	PEX6	ENSG00000124587	247	1.57441e-05	0.9109	4.55574e-07	0.0262952	0.0627887	-1	0.182186	0.961333	Pericytes	eQTL	pvalue	0.00284959	4
chr15:89732950-89946950	FANCI	15	89732950	89946950	rs2238304	chr15:89843950	1.05085	ABHD2	ENSG00000140526	327	6.98205e-05	0.912708	1.87388e-06	0.024433	0.0627874	1	0.920489	1.13561	Pericytes	eQTL	pvalue	0.849464	3
chr1:115166590-115655590	SIKE1	1	115166590	115655590	rs2224086	chr1:115309590	0.94393	CSDE1	ENSG00000009307	778	0.0213884	0.866269	0.00119562	0.048362	0.0627849	1	0.885604	1.22287	Astrocytes	eQTL	pvalue	0.999952	1
chr6:43076575-43258275	CUL9	6	43076575	43258275	rs113113059	chr6:43160375	1.06332	MRPS18A	ENSG00000096080	247	1.58129e-05	0.914883	3.86798e-07	0.0223161	0.0627846	-1	0.194332	0.861476	Inhibitory neurons	eQTL	pvalue	0.00112611	8
chr10:18577821-18675121	CACNB2	10	18577821	18675121	rs1325994	chr10:18657521	0.95657	ARL5B	ENSG00000165997	246	0.0233419	0.896247	0.00044922	0.0171857	0.062776	-1	0.621951	0.902955	Endothelial cells	eQTL	pvalue	0.463976	6
chr11:27996381-28741181	METTL15	11	27996381	28741181	rs10767734	chr11:28642381	1.05222	CCDC34	ENSG00000109881	317	0.0126247	0.889053	0.000498605	0.0350497	0.0627741	1	0.410095	1.01478	Excitatory neurons	eQTL	pvalue	4.91355e-07	6
chr17:55712940-55794240	MSI2	17	55712940	55794240	rs4793888	chr17:55737740	0.94092	TSPOAP1	ENSG00000005379	215	0.000116173	0.918223	2.39762e-06	0.0188878	0.0627711	1	0.52093	1.08689	OPCs / COPs	eQTL	pvalue	NA	2
chr7:24515969-24856969	MPP6	7	24515969	24856969	rs79210963	chr7:24717969	0.91732	OSBPL3	ENSG00000070882	841	8.62224e-06	0.868205	6.86024e-07	0.0690155	0.0627704	-1	0.601665	0.916721	Excitatory neurons	eQTL	pvalue	0.00266193	3
chr5:101562875-102032875	SLCO6A1	5	101562875	102032875	rs1901512	chr5:101723875	1.04436	PPIP5K2	ENSG00000145725	1055	0.00513353	0.852808	0.000474816	0.078816	0.062768	1	0.291943	1.31072	Endothelial cells	eQTL	pvalue	4.05312e-10	5
chr12:121092544-121485544	HNF1A	12	121092544	121485544	rs2649999	chr12:121380544	1.05075	KDM2B	ENSG00000089094	853	0.0019734	0.870145	0.000147485	0.0649688	0.0627655	1	0.670574	1.27982	Excitatory neurons	eQTL	pvalue	0.999786	1
chr3:48182866-52792866	CACNA2D2	3	48182866	52792866	rs11715134	chr3:50552866	0.93361	RPL29	ENSG00000162244	1455	1.1842e-15	0.812578	1.81759e-16	0.124657	0.0627646	-1	0.656357	0.981733	Microglia	eQTL	pvalue	0.597262	6
chr9:129638645-130072645	RALGPS1	9	129638645	130072645	rs3739554	chr9:129940645	0.94403	STXBP1	ENSG00000136854	440	0.00934285	0.892325	0.000369194	0.0351985	0.0627644	-1	0.820455	0.820917	OPCs / COPs	eQTL	pvalue	0.999883	1
chr3:53228354-53553354	CACNA1D	3	53228354	53553354	rs13080668	chr3:53443354	1.05792	NISCH	ENSG00000010322	489	2.44945e-05	0.893589	1.19745e-06	0.0436217	0.0627638	-1	0.269939	0.918185	Oligodendrocytes	eQTL	pvalue	0.817101	2
chr11:133880987-133906837	JAM3	11	133880987	133906837	rs619091	chr11:133884137	0.95638	VPS26B	ENSG00000151502	50	0.0281991	0.905204	0.000117799	0.00371865	0.0627609	-1	0.3	0.844738	Inhibitory neurons	eQTL	pvalue	0.970719	2
chr2:233551109-233814909	SNORC	2	233551109	233814909	rs778371	chr2:233743109	0.92858	PDE6D	ENSG00000156973	219	4.87616e-10	0.919113	9.64956e-12	0.0181258	0.0627609	1	0.748858	1.20694	Inhibitory neurons	eQTL	pvalue	0.0844961	6
chr22:41081556-42201556	EP300	22	41081556	42201556	rs9607782	chr22:41587556	0.93007	RRP7A	ENSG00000189306	315	0.174425	0.74195	0.00398366	0.0168825	0.0627589	-1	0.171429	0.866969	Microglia	eQTL	pvalue	0.00237296	6
chr9:100990887-101079037	GABBR2	9	100990887	101079037	rs10985811	chr9:101070487	0.94696	TDRD7	ENSG00000196116	286	0.0039429	0.90503	0.000122907	0.0281485	0.0627555	1	0.72028	1.09878	Pericytes	eQTL	pvalue	4.5654e-05	3
chr20:48030817-48131617	KCNB1	20	48030817	48131617	rs11696755	chr20:48105317	0.93679	RNF114	ENSG00000124226	209	6.28017e-05	0.920474	1.14417e-06	0.0167072	0.0627548	1	0.84689	1.23752	Microglia	eQTL	pvalue	0.0170046	5
chr6:24989493-30509493	ZNF184	6	24989493	30509493	rs13195636	chr6:27509493	1.2343	HIST1H2AC	ENSG00000180573	4381	1.21036e-30	0.606718	6.59505e-31	0.330528	0.0627535	-1	0.580233	0.94579	OPCs / COPs	eQTL	pvalue	0.599176	6
chr19:19324669-19795669	GATAD2A	19	19324669	19795669	rs1858999	chr19:19497669	1.06237	JUND	ENSG00000130522	82	6.24291e-05	0.928687	5.75457e-07	0.00849767	0.0627523	1	0.47561	1.09008	Astrocytes	eQTL	pvalue	0.560887	5
chr15:78711398-79082398	CHRNA5	15	78711398	79082398	rs2456020	chr15:78868398	1.0709	LINGO1	ENSG00000169783	704	2.21196e-09	0.889255	1.19535e-10	0.0479928	0.0627523	1	0.484375	1.58626	Astrocytes	eQTL	pvalue	0.952116	1
chr7:70747871-70828671	GALNT17	7	70747871	70828671	rs10238960	chr7:70773271	0.95294	GALNT17	ENSG00000185274	231	0.00172209	0.9203	2.85549e-05	0.0151973	0.0627522	1	0.229437	1.05827	Pericytes	eQTL	pvalue	NA	3
chr3:49896408-51691408	CACNA2D2	3	49896408	51691408	rs11917680	chr3:50471408	1.05834	RAD54L2	ENSG00000164080	1010	0.0347004	0.789439	0.00476509	0.108344	0.0627514	1	0.40198	1.08667	Endothelial cells	eQTL	pvalue	0.999999	1
chr1:173370303-175000303	AL139142.2 - ANKRD45	1	173370303	175000303	rs61828917	chr1:173580303	1.06994	RABGAP1L	ENSG00000152061	2081	6.529e-05	0.791457	1.20257e-05	0.145715	0.0627508	1	0.311869	1.07771	OPCs / COPs	eQTL	pvalue	0.0891727	3
chr2:134839542-134916802	MGAT5	2	134839542	134916802	rs6430492	chr2:134841002	1.0594	NCKAP5	ENSG00000176771	153	0.000218157	0.925617	2.70551e-06	0.0114164	0.0627461	-1	0.496732	0.996048	Oligodendrocytes	eQTL	pvalue	0.524874	3
chr9:129638645-130072645	RALGPS1	9	129638645	130072645	rs3739554	chr9:129940645	0.94403	PTGES2	ENSG00000148334	148	0.0302246	0.895641	0.000373889	0.0110166	0.0627442	1	0.763514	1.17309	Inhibitory neurons	eQTL	pvalue	2.07242e-05	8
chr10:104441993-105217993	NT5C2	10	104441993	105217993	rs1163238	chr10:104943993	0.94829	TAF5	ENSG00000148835	1131	1.334e-18	0.793347	2.42089e-19	0.14391	0.0627423	1	0.73298	1.06659	Excitatory neurons	eQTL	pvalue	0.999555	1
chr2:200536382-201308382	C2orf69 - TYW5	2	200536382	201308382	rs1658810	chr2:200816382	1.08405	BZW1	ENSG00000082153	862	4.40457e-12	0.87917	2.91334e-13	0.0580887	0.0627417	-1	0.298144	0.882044	Astrocytes	eQTL	pvalue	0.744806	2
chr8:143267770-143462970	TSNARE1	8	143267770	143462970	rs13262595	chr8:143316970	1.07154	LY6H	ENSG00000176956	484	3.24004e-12	0.902151	1.2632e-13	0.0351095	0.0627398	-1	0.349174	0.579907	Inhibitory neurons	eQTL	pvalue	0.460606	6
chr17:12849208-12927608	ARHGAP44	17	12849208	12927608	rs73292401	chr17:12875908	0.93622	MAP2K4	ENSG00000065559	340	0.000253632	0.912378	6.86251e-06	0.0246235	0.0627381	-1	0.755882	0.766409	Excitatory neurons	eQTL	pvalue	0.997003	1
chr22:39872166-40091566	CACNA1I	22	39872166	40091566	rs732381	chr22:40051166	0.93885	RPS19BP1	ENSG00000187051	336	8.03103e-06	0.912022	2.22744e-07	0.0252325	0.0627376	1	0.657738	1.13573	Microglia	eQTL	pvalue	0.00589798	9
chr19:50037927-50204327	IRF3 - BCL2L12	19	50037927	50204327	rs2304205	chr19:50168927	1.07294	IRF3	ENSG00000126456	227	1.35773e-08	0.916129	3.1415e-10	0.0211345	0.0627368	1	0.180617	1.14761	Oligodendrocytes	eQTL	pvalue	0.00321742	6
chr2:104919677-105017177	POU3F3	2	104919677	105017177	rs6732355	chr2:104984277	0.94299	C2orf49	ENSG00000135974	106	4.98761e-05	0.912858	1.33406e-06	0.024354	0.0627367	1	0.660377	1.01308	Inhibitory neurons	eQTL	pvalue	0.192674	6
chr11:133792784-133865884	IGSF9B	11	133792784	133865884	rs4936215	chr11:133852684	1.08632	OPCML	ENSG00000183715	187	3.20448e-09	0.923803	4.69098e-11	0.0134606	0.0627363	-1	0.245989	0.776221	Microglia	eQTL	pvalue	0.578156	3
chr3:49896408-51691408	CACNA2D2	3	49896408	51691408	rs11917680	chr3:50471408	1.05834	USP19	ENSG00000172046	322	0.0642602	0.851964	0.00148011	0.0195606	0.0627347	-1	0.301242	0.801736	Excitatory neurons	eQTL	pvalue	0.999992	1
chr16:9834960-9997160	GRIN2A	16	9834960	9997160	rs9926049	chr16:9939960	0.94592	ATF7IP2	ENSG00000166669	325	4.50143e-05	0.917566	9.67292e-07	0.0196544	0.0627337	1	0.113846	1.01342	Pericytes	eQTL	pvalue	0.797518	3
chr15:43541313-44475313	FRMD5	15	43541313	44475313	rs2929278	chr15:44250313	1.06386	MFAP1	ENSG00000140259	777	7.03222e-06	0.87632	4.89525e-07	0.0609395	0.0627325	-1	0.0604891	0.80239	Astrocytes	eQTL	pvalue	0.986959	2
chr6:43076575-43258275	CUL9	6	43076575	43258275	rs113113059	chr6:43160375	1.06332	ABCC10	ENSG00000124574	247	1.58473e-05	0.91687	3.53462e-07	0.0203874	0.0627259	1	0.692308	1.56294	Excitatory neurons	eQTL	pvalue	8.30539e-21	6
chr3:17193326-17888226	TBC1D5	3	17193326	17888226	rs6577597	chr3:17871326	0.94876	OXNAD1	ENSG00000154814	140	0.00699611	0.920483	7.43728e-05	0.00972256	0.0627238	1	0.214286	1.16979	OPCs / COPs	eQTL	pvalue	2.37385e-05	8
chr1:43793084-44482084	PTPRF	1	43793084	44482084	rs11210892	chr1:44100084	1.06983	CCDC30	ENSG00000186409	119	0.18061	0.747402	0.00181615	0.00745289	0.0627189	-1	0.00840336	0.733029	Astrocytes	eQTL	pvalue	6.06675e-12	6
chr1:243512441-244020001	AKT3	1	243512441	244020001	rs61833239	chr1:244010441	0.91916	AKT3	ENSG00000117020	498	4.21347e-06	0.901572	1.67176e-07	0.0357086	0.0627155	-1	0.409639	0.881692	Pericytes	eQTL	pvalue	0.999585	1
chr8:27277127-27557127	CLU	8	27277127	27557127	rs73229090	chr8:27442127	1.10805	CLU	ENSG00000120885	691	5.0493e-07	0.886897	2.87225e-08	0.0503876	0.0627146	1	0.727931	1.03549	Excitatory neurons	eQTL	pvalue	0.453464	5
chr3:63715734-64115734	ATXN7	3	63715734	64115734	rs704364	chr3:63874734	1.05159	THOC7	ENSG00000163634	496	0.000278002	0.90167	1.09113e-05	0.0353271	0.0627136	-1	0.421371	0.773376	Oligodendrocytes	eQTL	pvalue	0.97832	5
chr4:176795452-176974252	GPM6A	4	176795452	176974252	rs41533650	chr4:176869252	0.93016	WDR17	ENSG00000150627	321	3.13401e-08	0.916075	7.27918e-10	0.0212144	0.0627103	-1	0.479751	0.990145	Pericytes	eQTL	pvalue	7.02409e-16	5
chr11:134444591-134601991	B3GAT1	11	134444591	134601991	rs4937935	chr11:134580591	0.94753	B3GAT1	ENSG00000109956	563	1.67803e-05	0.89143	8.64197e-07	0.0458464	0.0627059	1	0.476021	1.0452	Inhibitory neurons	eQTL	pvalue	0.789153	4
chr19:11341016-11431116	TSPAN16	19	11341016	11431116	rs322128	chr19:11402416	0.94488	ELOF1	ENSG00000130165	201	0.000846905	0.922533	1.28202e-05	0.0139023	0.062705	1	0.313433	1.23581	Excitatory neurons	eQTL	pvalue	0.403136	8
chr19:57141218-57194168	ZNF835	19	57141218	57194168	rs758749	chr19:57189718	0.94035	ZNF471	ENSG00000196263	155	0.0192675	0.898669	0.000407691	0.0189526	0.0627035	1	0.509677	1.03373	Excitatory neurons	eQTL	pvalue	3.60936e-10	5
chr2:172943889-173009089	DLX2	2	172943889	173009089	rs62184960	chr2:172974789	1.07229	CYBRD1	ENSG00000071967	137	0.00406501	0.921578	5.14633e-05	0.0116045	0.0627013	-1	0.554745	0.965083	Endothelial cells	eQTL	pvalue	0.351788	5
chr16:9834960-9997160	GRIN2A	16	9834960	9997160	rs9926049	chr16:9939960	0.94592	LINC02177	ENSG00000261617	325	4.47028e-05	0.911217	1.28045e-06	0.0260379	0.0626988	1	0.88	1.13674	Oligodendrocytes	eQTL	pvalue	NA	NA
chr19:19324669-19795669	GATAD2A	19	19324669	19795669	rs1858999	chr19:19497669	1.06237	GATAD2A	ENSG00000167491	543	9.96067e-09	0.896236	4.57124e-10	0.0410682	0.0626958	1	0.278085	1.02458	Astrocytes	eQTL	pvalue	0.995363	1
chr1:149999398-151011398	VPS45	1	149999398	151011398	rs12138231	chr1:150115398	0.9351	PSMB4	ENSG00000159377	972	0.104288	0.761048	0.00868103	0.0632876	0.0626955	-1	0.574074	0.81943	Oligodendrocytes	eQTL	pvalue	0.398813	5
chr5:137450170-137948170	HSPA9	5	137450170	137948170	rs10117	chr5:137892170	1.05707	SPOCK1	ENSG00000152377	540	2.06993e-06	0.902291	8.04621e-08	0.035011	0.0626953	1	0.311111	1.03571	Microglia	eQTL	pvalue	0.320886	2
chr10:18537326-18968326	CACNB2	10	18537326	18968326	rs6482437	chr10:18726326	0.90059	MALRD1	ENSG00000204740	1204	5.52904e-09	0.841263	6.31631e-10	0.0960421	0.0626953	1	0.648671	1.03321	Astrocytes	eQTL	pvalue	NA	5
chr11:124599040-124678940	ESAM	11	124599040	124678940	rs1940171	chr11:124633640	1.07627	FEZ1	ENSG00000149557	107	4.36662e-08	0.928411	4.21263e-10	0.00889401	0.0626952	-1	0.233645	0.888589	Microglia	eQTL	pvalue	0.540112	2
chr4:102456709-103388709	SLC39A8	4	102456709	103388709	rs13107325	chr4:103188709	0.85325	PPP3CA	ENSG00000138814	1728	4.73256e-15	0.772055	1.01335e-15	0.165252	0.0626932	-1	0.617477	0.910624	OPCs / COPs	eQTL	pvalue	0.998149	1
chr17:55712940-55794240	MSI2	17	55712940	55794240	rs4793888	chr17:55737740	0.94092	MRPS23	ENSG00000181610	215	0.000116779	0.92301	1.80203e-06	0.0141804	0.0626906	1	0.613953	1.1872	OPCs / COPs	eQTL	pvalue	0.0494861	5
chr17:43463839-44888839	KANSL1	17	43463839	44888839	rs2532240	chr17:44265839	1.05348	TBKBP1	ENSG00000198933	111	0.00179836	0.928196	1.42747e-05	0.007305	0.0626865	1	0.774775	1.12213	Endothelial cells	eQTL	pvalue	0.0383778	3
chr1:149999398-151011398	VPS45	1	149999398	151011398	rs12138231	chr1:150115398	0.9351	TARS2	ENSG00000143374	1478	0.00024996	0.840507	2.87268e-05	0.0965333	0.0626809	-1	0.733424	0.9801	Oligodendrocytes	eQTL	pvalue	1.87456e-08	5
chr17:1225925-1373325	YWHAE	17	1225925	1373325	rs3752827	chr17:1265325	1.05359	NXN	ENSG00000167693	416	0.000189355	0.897678	8.33367e-06	0.0394449	0.0626791	1	0.694712	1.14757	Endothelial cells	eQTL	pvalue	0.860637	1
chr17:55712940-55794240	MSI2	17	55712940	55794240	rs4793888	chr17:55737740	0.94092	SCPEP1	ENSG00000121064	215	0.000116599	0.921583	1.9843e-06	0.0156211	0.0626773	-1	0.404651	0.851982	Pericytes	eQTL	pvalue	6.98628e-08	7
chr17:61545779-61579579	ACE	17	61545779	61579579	rs6504163	chr17:61545779	0.95199	PECAM1	ENSG00000261371	51	0.00148827	0.932833	4.88408e-06	0.00299861	0.0626754	1	0.921569	1.57326	Endothelial cells	eQTL	pvalue	NA	NA
chr19:19324669-19795669	GATAD2A	19	19324669	19795669	rs1858999	chr19:19497669	1.06237	ZNF14	ENSG00000105708	543	9.96002e-09	0.896178	4.58014e-10	0.0411483	0.0626736	1	0.832413	1.20646	OPCs / COPs	eQTL	pvalue	5.71583e-16	8
chr22:41302289-42707289	SREBF2	22	41302289	42707289	rs80094991	chr22:42248289	0.87249	SLC25A17	ENSG00000100372	1063	1.44871e-07	0.853751	1.41933e-08	0.0835812	0.0626673	1	0.594544	1.04673	Endothelial cells	eQTL	pvalue	0.0241848	6
chr22:40612819-41389819	MRTFA	22	40612819	41389819	rs133047	chr22:41027819	1.08318	ZC3H7B	ENSG00000100403	777	0.0140187	0.871455	0.000822024	0.0510374	0.0626668	-1	0.266409	0.996243	Microglia	eQTL	pvalue	0.990762	2
chr10:104157667-104568267	C10orf95	10	104157667	104568267	rs3929747	chr10:104214267	1.06577	NT5C2	ENSG00000076685	694	6.3901e-17	0.735985	1.74873e-17	0.201349	0.0626665	-1	0.492795	0.935755	Endothelial cells	eQTL	pvalue	0.0521979	4
chr19:2104836-2250236	AP3D1	19	2104836	2250236	rs144821294	chr19:2155136	0.8711	RPS15	ENSG00000115268	229	0.250138	0.671438	0.00429453	0.011465	0.0626646	1	0.537118	1.11293	Endothelial cells	eQTL	pvalue	0.697325	3
chr3:16704845-17137845	PLCL2	3	16704845	17137845	rs9882532	chr3:16865845	0.94829	ANKRD28	ENSG00000206560	521	0.0036369	0.892607	0.000167004	0.0409251	0.0626638	-1	0.362764	0.758398	Pericytes	eQTL	pvalue	0.999929	1
chr5:137598607-137813807	REEP2	5	137598607	137813807	rs740076	chr5:137788607	0.95762	FAM53C	ENSG00000120709	302	0.00135322	0.914856	3.12968e-05	0.0210958	0.0626638	1	0.463576	1.1161	OPCs / COPs	eQTL	pvalue	0.639249	4
chr20:37277194-37512694	PPP1R16B	20	37277194	37512694	rs6065094	chr20:37453194	0.93857	TTI1	ENSG00000101407	551	2.37849e-09	0.900354	9.78817e-11	0.0369895	0.0626566	-1	0.509982	0.986517	Excitatory neurons	eQTL	pvalue	0.000238871	5
chr1:243512441-244020001	AKT3	1	243512441	244020001	rs61833239	chr1:244010441	0.91916	ADSS	ENSG00000035687	380	4.23603e-06	0.906343	1.45168e-07	0.0309976	0.0626554	1	0.692105	1.7084	Oligodendrocytes	eQTL	pvalue	0.82287	3
chr3:53228354-53553354	CACNA1D	3	53228354	53553354	rs13080668	chr3:53443354	1.05792	GNL3	ENSG00000163938	549	1.35431e-05	0.895749	6.29639e-07	0.0415822	0.0626547	-1	0.302368	0.717433	Astrocytes	eQTL	pvalue	1.5396e-09	8
chr6:69608389-70077289	ADGRB3	6	69608389	70077289	rs9454727	chr6:70003389	1.05633	LMBRD1	ENSG00000168216	956	0.012554	0.854376	0.00102058	0.0693946	0.0626544	1	0.305439	1.09967	Microglia	eQTL	pvalue	1.94347e-06	6
chr2:37281136-37592636	QPCT	2	37281136	37592636	rs3770752	chr2:37576136	1.05908	STRN	ENSG00000115808	647	2.58776e-05	0.891386	1.33532e-06	0.045934	0.0626529	1	0.564142	1.59315	Excitatory neurons	eQTL	pvalue	0.969336	2
chr11:65352055-65662755	PCNX3	11	65352055	65662755	rs58950470	chr11:65383755	0.9519	RBM14-RBM4	ENSG00000248643	459	0.00474898	0.902114	0.000159971	0.0303255	0.062652	-1	0.300654	0.957003	Inhibitory neurons	eQTL	pvalue	0.918848	1
chr11:133880987-133906837	JAM3	11	133880987	133906837	rs619091	chr11:133884137	0.95638	JAM3	ENSG00000166086	50	0.0282084	0.905501	0.000111869	0.00352838	0.06265	1	0.54	1.04836	Excitatory neurons	eQTL	pvalue	0.000178704	5
chr14:103720420-104007320	EIF5	14	103720420	104007320	rs12432904	chr14:103812320	1.04949	EIF5	ENSG00000100664	551	0.000815075	0.895989	3.69082e-05	0.0405095	0.0626494	-1	0.101633	0.813385	Inhibitory neurons	eQTL	pvalue	0.90786	2
chr1:153718276-154259276	CRTC2	1	153718276	154259276	rs10127983	chr1:153923276	0.95476	CHTOP	ENSG00000160679	522	0.00114017	0.902581	4.25102e-05	0.0335893	0.0626472	1	0.576628	1.04557	Oligodendrocytes	eQTL	pvalue	0.998109	3
chr9:96150673-96395373	FAM120A	9	96150673	96395373	rs6479487	chr9:96237373	0.94299	IPPK	ENSG00000127080	540	0.00302492	0.897483	0.000123988	0.0367243	0.0626441	1	0.507407	1.26535	Oligodendrocytes	eQTL	pvalue	0.973791	2
chr16:4447786-4737486	DNAJA3	16	4447786	4737486	rs8048039	chr16:4498486	1.05022	GLYR1	ENSG00000140632	391	0.00195769	0.909977	5.47084e-05	0.0253671	0.0626434	-1	0.744246	0.955059	Oligodendrocytes	eQTL	pvalue	0.999878	1
chr1:226703701-226921001	STUM	1	226703701	226921001	rs41314284	chr1:226790001	0.92543	ACBD3	ENSG00000182827	341	0.0748731	0.830854	0.00262	0.0290111	0.0626415	-1	0.316716	0.963881	Oligodendrocytes	eQTL	pvalue	0.981823	3
chr4:170200312-170653312	NEK1	4	170200312	170653312	rs61405217	chr4:170322312	1.05338	AADAT	ENSG00000109576	787	1.35454e-05	0.870601	1.03945e-06	0.0667454	0.062639	-1	0.341804	0.880501	Oligodendrocytes	eQTL	pvalue	0.250802	3
chr12:121622257-121695157	P2RX4	12	121622257	121695157	rs2686386	chr12:121639657	1.05633	TMEM120B	ENSG00000188735	216	0.00439388	0.914549	8.8369e-05	0.0183306	0.0626379	1	0.212963	1.07253	Oligodendrocytes	eQTL	pvalue	0.264379	4
chr19:19324669-19795669	GATAD2A	19	19324669	19795669	rs1858999	chr19:19497669	1.06237	SUGP2	ENSG00000064607	543	9.97611e-09	0.897625	4.42334e-10	0.0397375	0.0626371	-1	0.294659	0.946075	Pericytes	eQTL	pvalue	0.999367	1
chr12:121092544-121485544	HNF1A	12	121092544	121485544	rs2649999	chr12:121380544	1.05075	C12orf43	ENSG00000157895	853	0.00198094	0.873471	0.000140232	0.0617708	0.0626366	1	0.574443	1.22187	Inhibitory neurons	eQTL	pvalue	2.56006e-07	8
chr19:57141218-57194168	ZNF835	19	57141218	57194168	rs758749	chr19:57189718	0.94035	ZNF134	ENSG00000213762	155	0.0193592	0.902945	0.000317437	0.0147431	0.0626356	1	0.387097	1.15946	Inhibitory neurons	eQTL	pvalue	0.0011455	8
chr16:4447786-4737486	DNAJA3	16	4447786	4737486	rs8048039	chr16:4498486	1.05022	CLUAP1	ENSG00000103351	134	0.00239709	0.925554	2.44845e-05	0.00939122	0.0626336	1	0.104478	1.18818	Oligodendrocytes	eQTL	pvalue	0.00021954	4
chr8:144792601-144940101	IQANK1	8	144792601	144940101	rs11136325	chr8:144870701	1.05443	EEF1D	ENSG00000104529	170	0.00111478	0.924843	1.38106e-05	0.011395	0.0626331	-1	0.282353	0.836549	Pericytes	eQTL	pvalue	0.39424	5
chr17:1225925-1373325	YWHAE	17	1225925	1373325	rs3752827	chr17:1265325	1.05359	SMYD4	ENSG00000186532	416	0.000191337	0.907075	6.36185e-06	0.0300971	0.0626299	-1	0.322115	0.814459	Oligodendrocytes	eQTL	pvalue	2.00564e-11	7
chr1:2365888-2404368	PLCH2	1	2365888	2404368	rs6673880	chr1:2373168	0.94082	SLC35E2B	ENSG00000189339	114	8.05708e-07	0.923319	1.23155e-08	0.0140506	0.0626296	-1	0.166667	0.785776	Excitatory neurons	eQTL	pvalue	0.621002	6
chr18:4928576-5080676	AKAIN1	18	4928576	5080676	rs8096175	chr18:4992676	0.94876	EPB41L3	ENSG00000082397	361	0.0204703	0.893865	0.000517139	0.022519	0.0626285	1	0.67313	1.01796	Inhibitory neurons	eQTL	pvalue	0.0292784	3
chr11:65352055-65662755	PCNX3	11	65352055	65662755	rs58950470	chr11:65383755	0.9519	SCYL1	ENSG00000142186	500	0.00360326	0.898465	0.000141273	0.0351636	0.0626267	1	0.874	1.21432	Endothelial cells	eQTL	pvalue	0.00778441	4
chr22:41081556-42201556	EP300	22	41081556	42201556	rs9607782	chr22:41587556	0.93007	ZC3H7B	ENSG00000100403	1384	1.45046e-07	0.854785	1.40248e-08	0.0825882	0.0626266	-1	0.240607	0.940037	Pericytes	eQTL	pvalue	0.990762	2
chr18:77586194-77931194	KCNG2	18	77586194	77931194	rs72980087	chr18:77632194	0.93763	CTDP1	ENSG00000060069	795	7.87674e-11	0.88754	4.42834e-12	0.0498353	0.0626245	-1	0.428931	0.692805	Endothelial cells	eQTL	pvalue	0.924155	3
chr5:139729328-140350328	PCDHA1	5	139729328	140350328	rs10069930	chr5:140163328	1.04949	IK	ENSG00000113141	756	3.67196e-05	0.888096	2.03854e-06	0.0492414	0.0626236	-1	0.646825	0.90536	Oligodendrocytes	eQTL	pvalue	3.47058e-06	4
chr20:48030817-48131617	KCNB1	20	48030817	48131617	rs11696755	chr20:48105317	0.93679	ARFGEF2	ENSG00000124198	209	6.23843e-05	0.914357	1.57049e-06	0.0229558	0.0626229	1	0.636364	1.04277	Pericytes	eQTL	pvalue	1	1
chr15:89732950-89946950	FANCI	15	89732950	89946950	rs2238304	chr15:89843950	1.05085	FANCI	ENSG00000140525	327	6.95694e-05	0.909424	2.13765e-06	0.0278812	0.0626227	-1	0.229358	0.833065	OPCs / COPs	eQTL	pvalue	5.16501e-19	6
chr12:99362881-99691881	ANKS1B	12	99362881	99691881	rs529486	chr12:99539881	0.94753	APAF1	ENSG00000120868	439	0.00852069	0.897197	0.000298429	0.0313608	0.0626227	1	0.523918	1.03797	Astrocytes	eQTL	pvalue	3.82072e-05	3
chr11:124599040-124678940	ESAM	11	124599040	124678940	rs1940171	chr11:124633640	1.07627	NRGN	ENSG00000154146	107	4.34735e-08	0.924312	6.17678e-10	0.0130702	0.0626176	1	0.242991	1.26333	Excitatory neurons	eQTL	pvalue	0.536942	8
chr8:18343355-18458155	PSD3	8	18343355	18458155	rs4298523	chr8:18420955	1.04321	MTUS1	ENSG00000129422	362	0.01492	0.897061	0.000416686	0.0249905	0.0626122	1	0.883978	1.16676	Endothelial cells	eQTL	pvalue	1.14383e-05	4
chr3:53228354-53553354	CACNA1D	3	53228354	53553354	rs13080668	chr3:53443354	1.05792	TKT	ENSG00000163931	549	1.32953e-05	0.879361	8.78079e-07	0.0580142	0.0626107	-1	0.519126	0.768507	Inhibitory neurons	eQTL	pvalue	0.0602835	3
chr12:108582330-108633730	WSCD2	12	108582330	108633730	rs3764002	chr12:108618630	0.94961	USP30	ENSG00000135093	113	0.00162842	0.927913	1.38648e-05	0.00783788	0.0626064	-1	0.389381	0.820282	Astrocytes	eQTL	pvalue	0.309014	4
chr1:43793084-44482084	PTPRF	1	43793084	44482084	rs11210892	chr1:44100084	1.06983	ELOVL1	ENSG00000066322	981	8.49349e-11	0.869379	6.65084e-12	0.0680143	0.0626064	-1	0.658512	0.706806	Microglia	eQTL	pvalue	0.223415	3
chr1:115166590-115655590	SIKE1	1	115166590	115655590	rs2224086	chr1:115309590	0.94393	OLFML3	ENSG00000116774	467	0.0241045	0.879064	0.000915097	0.03331	0.0626064	-1	0.331906	0.849961	Microglia	eQTL	pvalue	0.000588287	8
chr11:57336493-57727493	ZDHHC5	11	57336493	57727493	rs17454419	chr11:57448493	0.88541	TNKS1BP1	ENSG00000149115	450	0.000147579	0.905657	5.15692e-06	0.0315841	0.0626059	-1	0.311111	0.803661	OPCs / COPs	eQTL	pvalue	0.0297109	2
chr2:27501538-28325538	MRPL33 - RBKS	2	27501538	28325538	rs12474906	chr2:28033538	1.05844	BABAM2	ENSG00000158019	705	0.000366862	0.817685	5.35494e-05	0.119292	0.0626031	1	0.533333	1.11108	Oligodendrocytes	eQTL	pvalue	NA	3
chr10:104441993-105217993	NT5C2	10	104441993	105217993	rs1163238	chr10:104943993	0.94829	FBXL15	ENSG00000107872	1102	1.25133e-18	0.744178	3.25006e-19	0.193222	0.0626003	-1	0.713249	0.938687	Pericytes	eQTL	pvalue	0.00210112	7
chr4:80186401-80255301	NAA11	4	80186401	80255301	rs28454198	chr4:80204001	1.0498	PAQR3	ENSG00000163291	60	0.000458962	0.933042	1.94777e-06	0.00389711	0.0626002	1	0.116667	1.42636	Excitatory neurons	eQTL	pvalue	0.0203917	6
chr11:124599040-124678940	ESAM	11	124599040	124678940	rs1940171	chr11:124633640	1.07627	FEZ1	ENSG00000149557	107	4.37346e-08	0.929864	3.57399e-10	0.00753625	0.0625993	-1	0.607477	0.942095	Pericytes	eQTL	pvalue	0.540112	2
chr22:41302289-42707289	SREBF2	22	41302289	42707289	rs80094991	chr22:42248289	0.87249	RBX1	ENSG00000100387	1288	1.42775e-07	0.852577	1.42154e-08	0.0848242	0.0625989	1	0.270963	1.1858	OPCs / COPs	eQTL	pvalue	0.940247	2
chr2:37281136-37592636	QPCT	2	37281136	37592636	rs3770752	chr2:37576136	1.05908	HEATR5B	ENSG00000008869	647	2.554e-05	0.879758	1.67448e-06	0.0576169	0.0625981	1	0.531685	1.02908	Microglia	eQTL	pvalue	8.10479e-10	4
chr11:133702666-133828066	IGSF9B	11	133702666	133828066	rs329647	chr11:133764666	1.04886	THYN1	ENSG00000151500	262	1.69123e-07	0.918978	3.40228e-09	0.0184247	0.062597	-1	0.729008	0.821375	OPCs / COPs	eQTL	pvalue	1.40364e-09	10
chr19:50037927-50204327	IRF3 - BCL2L12	19	50037927	50204327	rs2304205	chr19:50168927	1.07294	BAX	ENSG00000087088	227	1.36335e-08	0.91992	2.60063e-10	0.0174852	0.0625953	1	0.643172	1.09616	Astrocytes	eQTL	pvalue	0.167939	5
chr8:4170790-4227290	CSMD1	8	4170790	4227290	8:4180090_T_A	chr8:4180090	1.05411	CSMD1	ENSG00000183117	283	2.84584e-05	0.911783	8.00782e-07	0.0255938	0.062594	-1	0.491166	0.868347	Excitatory neurons	eQTL	pvalue	NA	1
chr8:4170790-4227290	CSMD1	8	4170790	4227290	8:4180090_T_A	chr8:4180090	0.93913	CSMD1	ENSG00000183117	283	2.84584e-05	0.911783	8.00782e-07	0.0255938	0.062594	-1	0.491166	0.868347	Excitatory neurons	eQTL	pvalue	NA	1
chr1:153718276-154259276	CRTC2	1	153718276	154259276	rs10127983	chr1:153923276	0.95476	NUP210L	ENSG00000143552	522	0.00113714	0.900181	4.56108e-05	0.0360438	0.0625928	1	0.854406	1.19975	Inhibitory neurons	eQTL	pvalue	0.144641	2
chr11:133702666-133828066	IGSF9B	11	133702666	133828066	rs329647	chr11:133764666	1.04886	B3GAT1	ENSG00000109956	262	1.68701e-07	0.916686	3.82585e-09	0.0207263	0.0625875	1	0.461832	1.12081	Pericytes	eQTL	pvalue	0.789153	4
chr1:43793084-44482084	PTPRF	1	43793084	44482084	rs11210892	chr1:44100084	1.06983	ELOVL1	ENSG00000066322	981	8.49184e-11	0.86921	6.66923e-12	0.0682025	0.0625874	1	0.633028	1.03939	Excitatory neurons	eQTL	pvalue	0.223415	3
chr5:108990775-109216175	MAN2A1	5	108990775	109216175	rs35164357	chr5:109146775	0.94129	FER	ENSG00000151422	241	0.000179454	0.917093	3.95253e-06	0.0201367	0.0625865	-1	0.539419	0.892117	Astrocytes	eQTL	pvalue	0.96842	2
chr7:104472253-105088253	LHFPL3	7	104472253	105088253	rs2252074	chr7:104594253	0.94148	PUS7	ENSG00000091127	791	3.94784e-09	0.880753	2.54257e-10	0.0566615	0.0625856	-1	0.135272	0.869971	Pericytes	eQTL	pvalue	2.16505e-05	5
chr3:49896408-51691408	CACNA2D2	3	49896408	51691408	rs11917680	chr3:50471408	1.05834	RHOA	ENSG00000067560	541	0.00108228	0.882923	6.54661e-05	0.0533447	0.0625849	1	0.702403	1.39574	Inhibitory neurons	eQTL	pvalue	0.804698	4
chr12:124390651-124499851	ZNF664 - RFLNA	12	124390651	124499851	rs12311848	chr12:124486851	0.95218	EIF2B1	ENSG00000111361	143	0.00119592	0.92668	1.23766e-05	0.00952766	0.0625845	-1	0.104895	0.944747	Inhibitory neurons	eQTL	pvalue	0.104796	6
chr4:105323205-105469205	CXXC4	4	105323205	105469205	rs2905625	chr4:105445205	0.95906	PPA2	ENSG00000138777	88	0.0982343	0.824303	0.00159095	0.0132874	0.0625841	-1	0.681818	0.898217	Astrocytes	eQTL	pvalue	9.23379e-06	8
chr15:78711398-79082398	CHRNA5	15	78711398	79082398	rs2456020	chr15:78868398	1.0709	LINGO1	ENSG00000169783	704	2.21475e-09	0.890379	1.17167e-10	0.0470412	0.0625803	1	0.727273	1.20759	Endothelial cells	eQTL	pvalue	0.952116	1
chr15:78711398-79082398	CHRNA5	15	78711398	79082398	rs2456020	chr15:78868398	1.0709	IREB2	ENSG00000136381	704	2.16344e-09	0.869751	1.68483e-10	0.0676711	0.0625778	-1	0.318182	0.852069	OPCs / COPs	eQTL	pvalue	1	1
chr11:65352055-65662755	PCNX3	11	65352055	65662755	rs58950470	chr11:65383755	0.9519	KAT5	ENSG00000172977	500	0.00360456	0.898789	0.000140169	0.0348882	0.0625778	0	0.22	1	Excitatory neurons	eQTL	pvalue	0.471178	3
chr12:123295763-123932763	MPHOSPH9	12	123295763	123932763	rs2102949	chr12:123676763	1.08981	VPS37B	ENSG00000139722	644	1.17709e-17	0.885647	6.89006e-19	0.0517785	0.0625744	1	0.701863	1.2592	Astrocytes	eQTL	pvalue	0.67681	5
chr2:27501538-28325538	MRPL33 - RBKS	2	27501538	28325538	rs12474906	chr2:28033538	1.05844	BABAM2	ENSG00000158019	705	0.000398044	0.887183	2.23834e-05	0.0498269	0.0625696	-1	0.163121	0.979681	Excitatory neurons	eQTL	pvalue	NA	3
chr7:127144471-127788571	SND1	7	127144471	127788571	rs35045093	chr7:127738471	1.05823	ZNF800	ENSG00000048405	827	0.00874088	0.873892	0.000543317	0.0542569	0.0625668	1	0.279323	1.11161	Endothelial cells	eQTL	pvalue	0.997033	1
chr7:131528547-131627577	PLXNA4	7	131528547	131627577	rs1593304	chr7:131619847	0.93782	LINC00513	ENSG00000233559	19	0.107783	0.828152	0.00017995	0.00132008	0.062565	1	0.578947	1.75214	Microglia	eQTL	pvalue	NA	NA
chr15:43541313-44475313	FRMD5	15	43541313	44475313	rs2929278	chr15:44250313	1.06386	STARD9	ENSG00000159433	410	0.000166759	0.907444	5.49176e-06	0.0298216	0.0625617	1	0.217073	1.15197	Astrocytes	eQTL	pvalue	NA	4
chr7:21468652-21564852	SP4	7	21468652	21564852	rs7811417	chr7:21534152	1.04949	SP4	ENSG00000105866	148	0.00163708	0.925922	1.75462e-05	0.00986148	0.0625615	1	0.810811	1.18706	Inhibitory neurons	eQTL	pvalue	0.951288	2
chr11:57336493-57727493	ZDHHC5	11	57336493	57727493	rs17454419	chr11:57448493	0.88541	SSRP1	ENSG00000149136	450	0.000148138	0.909082	4.60604e-06	0.0282035	0.0625615	-1	0.793333	0.931883	Oligodendrocytes	eQTL	pvalue	0.999693	2
chr20:48030817-48131617	KCNB1	20	48030817	48131617	rs11696755	chr20:48105317	0.93679	PREX1	ENSG00000124126	209	6.29645e-05	0.92286	9.94668e-07	0.0145161	0.0625597	1	0.741627	1.05488	Astrocytes	eQTL	pvalue	1	1
chr22:41081556-42201556	EP300	22	41081556	42201556	rs9607782	chr22:41587556	0.93007	XPNPEP3	ENSG00000196236	1384	1.43378e-07	0.844952	1.57053e-08	0.0924919	0.0625561	-1	0.687139	0.899748	Excitatory neurons	eQTL	pvalue	8.88349e-06	5
chr19:2104836-2250236	AP3D1	19	2104836	2250236	rs144821294	chr19:2155136	0.8711	SCAMP4	ENSG00000227500	229	0.249377	0.669397	0.00508506	0.0135871	0.0625538	-1	0.49345	0.95732	Astrocytes	eQTL	pvalue	0.0209517	5
chr11:124599040-124678940	ESAM	11	124599040	124678940	rs1940171	chr11:124633640	1.07627	SPA17	ENSG00000064199	107	4.36256e-08	0.927547	4.68685e-10	0.00990241	0.0625501	1	0.401869	1.22943	Excitatory neurons	eQTL	pvalue	0.00626347	8
chr2:233551109-233814909	SNORC	2	233551109	233814909	rs778371	chr2:233743109	0.92858	COPS7B	ENSG00000144524	208	4.89117e-10	0.921942	8.26446e-12	0.0155152	0.0625431	1	0.471154	1.20625	Endothelial cells	eQTL	pvalue	0.207502	3
chr7:127144471-127788571	SND1	7	127144471	127788571	rs35045093	chr7:127738471	1.05823	SND1	ENSG00000197157	827	0.0086726	0.867066	0.000611848	0.0611085	0.0625415	1	0.535671	1.04176	Endothelial cells	eQTL	pvalue	0.999917	2
chr3:48182866-52792866	CACNA2D2	3	48182866	52792866	rs11715134	chr3:50552866	0.93361	DCAF1	ENSG00000145041	1703	3.2475e-12	0.768523	7.14125e-13	0.168936	0.0625413	1	0.565473	1.12055	OPCs / COPs	eQTL	pvalue	NA	1
chr11:130714895-130894975	SNX19	11	130714895	130894975	rs10894308	chr11:130891895	1.04886	NFRKB	ENSG00000170322	191	0.0304865	0.89339	0.000450258	0.013132	0.0625411	1	0.727749	1.0607	Microglia	eQTL	pvalue	0.752745	2
chr16:29826922-30380922	TAOK2	16	29826922	30380922	rs3814883	chr16:29994922	1.06279	PHKG2	ENSG00000156873	386	2.7016e-09	0.903247	1.02522e-10	0.0342146	0.0625385	-1	0.15544	0.619098	Excitatory neurons	eQTL	pvalue	0.0216345	4
chr6:43076575-43258275	CUL9	6	43076575	43258275	rs113113059	chr6:43160375	1.06332	UBR2	ENSG00000024048	247	1.58811e-05	0.91883	3.22837e-07	0.0186158	0.0625383	1	0.696356	1.04271	Endothelial cells	eQTL	pvalue	1	1
chr6:146672128-146828228	GRM1	6	146672128	146828228	rs2206956	chr6:146739228	0.95485	EPM2A	ENSG00000112425	196	0.00126205	0.921861	1.96892e-05	0.0143194	0.0625378	-1	0.428571	0.827813	Oligodendrocytes	eQTL	pvalue	3.58971e-05	8
chr7:127144471-127788571	SND1	7	127144471	127788571	rs35045093	chr7:127738471	1.05823	CCDC136	ENSG00000128596	426	0.00902014	0.8889	0.000397854	0.0391445	0.0625373	1	0.676056	1.32419	Excitatory neurons	eQTL	pvalue	4.88758e-08	4
chr15:43541313-44475313	FRMD5	15	43541313	44475313	rs2929278	chr15:44250313	1.06386	TP53BP1	ENSG00000067369	777	7.03818e-06	0.877063	4.85135e-07	0.0603926	0.0625372	1	0.239382	1.32623	OPCs / COPs	eQTL	pvalue	0.999856	1
chr20:37272569-37517069	PPP1R16B	20	37272569	37517069	rs56245805	chr20:37489569	0.93062	TTI1	ENSG00000101407	569	2.37384e-09	0.898595	1.02852e-10	0.038871	0.0625342	1	0.502636	1.02299	Excitatory neurons	eQTL	pvalue	0.000238871	5
chr12:50460835-51221325	ASIC1	12	50460835	51221325	rs578470	chr12:50463325	0.95485	TUBA1B	ENSG00000123416	74	0.0148953	0.917513	8.1818e-05	0.00497724	0.0625321	-1	0.027027	0.543557	Microglia	eQTL	pvalue	0.828418	2
chr14:29999239-30300039	PRKD1	14	29999239	30300039	rs17571951	chr14:30017039	0.93754	FOXG1	ENSG00000176165	393	0.00026538	0.900226	1.09165e-05	0.0369687	0.0625288	1	0.699746	1.31099	Astrocytes	eQTL	pvalue	NA	2
chr12:123295763-123932763	MPHOSPH9	12	123295763	123932763	rs2102949	chr12:123676763	1.08981	GTF2H3	ENSG00000111358	644	1.17615e-17	0.884941	6.99022e-19	0.0525322	0.0625266	1	0.386646	1.14649	Excitatory neurons	eQTL	pvalue	1.59171e-05	6
chr18:52788348-53583348	TCF4	18	52788348	53583348	rs74914300	chr18:53010348	0.85214	MBD2	ENSG00000134046	287	0.000171842	0.918159	3.59404e-06	0.0191406	0.0625251	-1	0.571429	0.913438	OPCs / COPs	eQTL	pvalue	0.98931	3
chr17:1225925-1373325	YWHAE	17	1225925	1373325	rs3752827	chr17:1265325	1.05359	GLOD4	ENSG00000167699	416	0.000191493	0.907816	6.22791e-06	0.0294622	0.0625245	1	0.716346	1.07755	Inhibitory neurons	eQTL	pvalue	8.1095e-05	9
chr11:65352055-65662755	PCNX3	11	65352055	65662755	rs58950470	chr11:65383755	0.9519	B4GAT1	ENSG00000174684	500	0.00355807	0.887198	0.000186871	0.0465334	0.062524	1	0.492	1.13583	Oligodendrocytes	eQTL	pvalue	NA	5
chr8:27277127-27557127	CLU	8	27277127	27557127	rs73229090	chr8:27442127	1.10805	ADRA1A	ENSG00000120907	691	5.0344e-07	0.88428	3.03227e-08	0.0531986	0.0625208	1	0.523878	1.35281	Astrocytes	eQTL	pvalue	4.17187e-07	8
chr2:199684107-200314107	SATB2	2	199684107	200314107	rs1451488	chr2:199990107	0.93613	FTCDNL1	ENSG00000226124	579	2.36112e-11	0.897527	1.05273e-12	0.0399547	0.0625183	-1	0.326425	0.948248	Excitatory neurons	eQTL	pvalue	NA	6
chr20:48030817-48131617	KCNB1	20	48030817	48131617	rs11696755	chr20:48105317	0.93679	DDX27	ENSG00000124228	209	6.27281e-05	0.919396	1.23384e-06	0.0180217	0.0625181	-1	0.631579	0.989147	Microglia	eQTL	pvalue	0.25017	2
chr1:153718276-154259276	CRTC2	1	153718276	154259276	rs10127983	chr1:153923276	0.95476	PMVK	ENSG00000163344	305	0.00610292	0.91156	0.000132252	0.0196912	0.0625132	1	0.170492	1.08759	Excitatory neurons	eQTL	pvalue	0.000305455	8
chr15:78711398-79082398	CHRNA5	15	78711398	79082398	rs2456020	chr15:78868398	1.0709	TMED3	ENSG00000166557	704	2.17077e-09	0.872697	1.61315e-10	0.0647896	0.0625129	1	0.653409	1.1104	OPCs / COPs	eQTL	pvalue	0.00265674	6
chr17:61545779-61579579	ACE	17	61545779	61579579	rs6504163	chr17:61545779	0.95199	MAP3K3	ENSG00000198909	51	0.00148876	0.933136	4.66259e-06	0.00285995	0.0625106	-1	0.27451	0.680282	Endothelial cells	eQTL	pvalue	0.999527	2
chr9:96150673-96395373	FAM120A	9	96150673	96395373	rs6479487	chr9:96237373	0.94299	FAM120A	ENSG00000048828	540	0.0030153	0.89463	0.000134052	0.0397103	0.0625105	1	0.6	1.08634	Pericytes	eQTL	pvalue	0.999907	1
chr19:50037927-50204327	IRF3 - BCL2L12	19	50037927	50204327	rs2304205	chr19:50168927	1.07294	PNKP	ENSG00000039650	227	1.36187e-08	0.918923	2.76106e-10	0.0185677	0.0625095	-1	0.207048	0.939579	Microglia	eQTL	pvalue	2.88445e-07	7
chr19:19324669-19795669	GATAD2A	19	19324669	19795669	rs1858999	chr19:19497669	1.06237	UPF1	ENSG00000005007	543	1.00259e-08	0.902108	3.93937e-10	0.0353829	0.0625089	1	0.880295	1.11394	Endothelial cells	eQTL	pvalue	0.999926	1
chr1:149999398-151011398	VPS45	1	149999398	151011398	rs12138231	chr1:150115398	0.9351	CDC42SE1	ENSG00000197622	1418	0.000489537	0.844019	5.39354e-05	0.0929285	0.0625088	1	0.835684	1.07812	Endothelial cells	eQTL	pvalue	0.0135195	9
chr17:1225925-1373325	YWHAE	17	1225925	1373325	rs3752827	chr17:1265325	1.05359	PITPNA	ENSG00000174238	416	0.000191375	0.907256	6.34991e-06	0.0300406	0.0625059	1	0.40625	1.07183	Inhibitory neurons	eQTL	pvalue	0.929438	2
chr14:103720420-104007320	EIF5	14	103720420	104007320	rs12432904	chr14:103812320	1.04949	RCOR1	ENSG00000089902	551	0.000814413	0.895262	3.77006e-05	0.0413807	0.0625053	-1	0.477314	0.897333	Inhibitory neurons	eQTL	pvalue	0.994043	1
chr8:144792601-144940101	IQANK1	8	144792601	144940101	rs11136325	chr8:144870701	1.05443	GLI4	ENSG00000250571	170	0.00110916	0.920184	1.95834e-05	0.0161844	0.0625026	1	0.505882	1.24555	Astrocytes	eQTL	pvalue	0.00102129	6
chr7:85575263-86594263	GRM3	7	85575263	86594263	rs6943762	chr7:86403263	1.10882	KIAA1324L	ENSG00000164659	1632	6.67463e-11	0.827504	8.87707e-12	0.109993	0.0625024	-1	0.265931	0.924162	Endothelial cells	eQTL	pvalue	0.000166955	3
chr3:48182866-52792866	CACNA2D2	3	48182866	52792866	rs11715134	chr3:50552866	0.93361	DHX30	ENSG00000132153	469	0.214858	0.687364	0.00841564	0.0268605	0.0625019	1	0.366738	1.10684	Microglia	eQTL	pvalue	0.999999	1
chr1:43793084-44482084	PTPRF	1	43793084	44482084	rs11210892	chr1:44100084	1.06983	PLK3	ENSG00000173846	301	0.00263629	0.910785	6.96713e-05	0.0240075	0.0625012	-1	0.475083	0.832855	Endothelial cells	eQTL	pvalue	6.24924e-05	4
chr12:122483850-122796850	MLXIP	12	122483850	122796850	rs143116451	chr12:122523850	0.95715	CLIP1	ENSG00000130779	483	0.00125504	0.894928	5.79487e-05	0.0412589	0.0625004	-1	0.244306	0.80337	Inhibitory neurons	eQTL	pvalue	0.968496	2
chr17:55712940-55794240	MSI2	17	55712940	55794240	rs4793888	chr17:55737740	0.94092	2004-09-01	ENSG00000108387	215	0.000116514	0.920914	2.09148e-06	0.0164684	0.0624988	1	0.516279	1.11462	Excitatory neurons	eQTL	pvalue	0.0118369	4
chr6:43076575-43258275	CUL9	6	43076575	43258275	rs113113059	chr6:43160375	1.06332	GUCA1B	ENSG00000112599	112	4.08123e-05	0.928877	3.79907e-07	0.0085841	0.062498	-1	0.241071	0.985734	Astrocytes	eQTL	pvalue	0.00199506	7
chr12:53475164-54060164	SP7	12	53475164	54060164	rs61928076	chr12:53730164	0.87328	CSAD	ENSG00000139631	690	0.136279	0.670719	0.022049	0.108455	0.0624977	1	0.523188	1.04554	Oligodendrocytes	eQTL	pvalue	2.47968e-06	6
chr1:149999398-151011398	VPS45	1	149999398	151011398	rs12138231	chr1:150115398	0.9351	SF3B4	ENSG00000143368	1315	0.000253898	0.853728	2.48509e-05	0.0834985	0.0624943	-1	0.481369	0.811586	Excitatory neurons	eQTL	pvalue	0.918007	1
chr7:138571080-138642480	KIAA1549	7	138571080	138642480	rs10243922	chr7:138599980	0.95047	KIAA1549	ENSG00000122778	222	0.0114106	0.908597	0.000217798	0.0172802	0.062494	1	0.45045	1.02978	OPCs / COPs	eQTL	pvalue	0.998646	2
chr8:38014506-38344506	LETM2	8	38014506	38344506	rs7816998	chr8:38257506	1.0595	PLPBP	ENSG00000147471	305	2.16223e-05	0.90771	7.10725e-07	0.0297739	0.0624938	1	0.268852	1.15941	OPCs / COPs	eQTL	pvalue	NA	4
chr19:2104836-2250236	AP3D1	19	2104836	2250236	rs144821294	chr19:2155136	0.8711	SGTA	ENSG00000104969	229	0.249792	0.67051	0.00468692	0.0125185	0.0624919	-1	0.720524	0.961025	Inhibitory neurons	eQTL	pvalue	0.470281	2
chr18:4928576-5080676	AKAIN1	18	4928576	5080676	rs8096175	chr18:4992676	0.94876	DLGAP1	ENSG00000170579	361	0.020284	0.885727	0.000706553	0.0307901	0.0624919	1	0.634349	1.08076	Oligodendrocytes	eQTL	pvalue	0.993046	1
chr12:108582330-108633730	WSCD2	12	108582330	108633730	rs3764002	chr12:108618630	0.94961	BTBD11	ENSG00000151136	113	0.00161584	0.920743	2.66506e-05	0.0151237	0.0624912	-1	0.40708	0.979492	OPCs / COPs	eQTL	pvalue	0.993433	1
chr1:66279118-66553118	PDE4B	1	66279118	66553118	rs6588168	chr1:66324118	0.95228	AK4	ENSG00000162433	489	0.000151572	0.897758	6.69581e-06	0.0395966	0.0624875	1	0.674847	1.04402	Astrocytes	eQTL	pvalue	0.236133	5
chr20:48030817-48131617	KCNB1	20	48030817	48131617	rs11696755	chr20:48105317	0.93679	PREX1	ENSG00000124126	209	6.29763e-05	0.923035	9.87777e-07	0.0144152	0.0624863	1	0.588517	1.10421	Microglia	eQTL	pvalue	1	1
chr18:52788348-53583348	TCF4	18	52788348	53583348	rs74914300	chr18:53010348	0.85214	MBD2	ENSG00000134046	287	0.000169606	0.906213	5.83722e-06	0.0311261	0.0624858	-1	0.452962	0.933191	Pericytes	eQTL	pvalue	0.98931	3
chr2:27501538-28325538	MRPL33 - RBKS	2	27501538	28325538	rs12474906	chr2:28033538	1.05844	PPP1CB	ENSG00000213639	287	0.000439846	0.917999	9.16583e-06	0.0190675	0.0624844	1	0.369338	1.18908	Astrocytes	eQTL	pvalue	0.997195	1
chr7:127144471-127788571	SND1	7	127144471	127788571	rs35045093	chr7:127738471	1.05823	CCDC136	ENSG00000128596	426	0.00911694	0.89844	0.000301598	0.0296588	0.0624829	1	0.225352	1.0277	Microglia	eQTL	pvalue	4.88758e-08	4
chr16:89392580-89682380	CPNE7	16	89392580	89682380	rs352935	chr16:89648580	0.956	CDK10	ENSG00000185324	489	0.0112317	0.823895	0.0013779	0.101013	0.0624821	1	0.707566	1.05762	Pericytes	eQTL	pvalue	2.33671e-10	8
chr8:144792601-144940101	IQANK1	8	144792601	144940101	rs11136325	chr8:144870701	1.05443	SHARPIN	ENSG00000179526	170	0.00111204	0.922573	1.673e-05	0.0138171	0.0624806	-1	0.3	0.782603	OPCs / COPs	eQTL	pvalue	0.0198873	6
chr12:95153693-95316293	NDUFA12	12	95153693	95316293	rs6538539	chr12:95195293	1.04886	NTN4	ENSG00000074527	402	0.000438839	0.908421	1.387e-05	0.0286493	0.0624775	1	0.798507	1.07594	Pericytes	eQTL	pvalue	0.994427	2
chr6:43076575-43258275	CUL9	6	43076575	43258275	rs113113059	chr6:43160375	1.06332	ABCC10	ENSG00000124574	247	1.58771e-05	0.918595	3.27977e-07	0.0189132	0.0624757	-1	0.62753	0.917439	Microglia	eQTL	pvalue	8.30539e-21	6
chr14:99671784-99751284	BCL11B	14	99671784	99751284	rs1540840	chr14:99733384	1.05654	CYP46A1	ENSG00000036530	152	0.00182972	0.917554	3.62278e-05	0.0181048	0.0624754	1	0.809211	1.15568	Excitatory neurons	eQTL	pvalue	0.754693	2
chr2:200536382-201308382	C2orf69 - TYW5	2	200536382	201308382	rs1658810	chr2:200816382	1.08405	CLK1	ENSG00000013441	792	4.45927e-12	0.887164	2.53481e-13	0.0503671	0.0624686	-1	0.484848	0.925334	Oligodendrocytes	eQTL	pvalue	0.0953475	5
chr3:53228354-53553354	CACNA1D	3	53228354	53553354	rs13080668	chr3:53443354	1.05792	NEK4	ENSG00000114904	549	1.35456e-05	0.895916	6.29956e-07	0.0416034	0.0624667	-1	0.440801	0.998665	Excitatory neurons	eQTL	pvalue	1.2165e-12	7
chr12:2275658-2440458	CACNA1C	12	2275658	2440458	rs10774034	chr12:2330458	0.92008	ADIPOR2	ENSG00000006831	311	5.10251e-17	0.91317	1.36488e-18	0.024364	0.062466	1	0.96463	1.76558	Endothelial cells	eQTL	pvalue	0.810598	3
chr16:4447786-4737486	DNAJA3	16	4447786	4737486	rs8048039	chr16:4498486	1.05022	CREBBP	ENSG00000005339	391	0.00193764	0.900659	7.51387e-05	0.0348637	0.062465	1	0.578005	1.2412	Astrocytes	eQTL	pvalue	1	1
chr1:149999398-151011398	VPS45	1	149999398	151011398	rs12138231	chr1:150115398	0.9351	ENSA	ENSG00000143420	1478	0.00024669	0.829512	3.20618e-05	0.107748	0.0624621	1	0.487145	1.04417	Microglia	eQTL	pvalue	0.16237	4
chr14:29309373-29596373	FOXG1	14	29309373	29596373	rs10148671	chr14:29469373	0.95323	LINC01551	ENSG00000186960	254	0.00551098	0.904382	0.000167857	0.0274839	0.0624548	-1	0.645669	0.834985	Excitatory neurons	eQTL	pvalue	NA	9
chr1:243512441-244020001	AKT3	1	243512441	244020001	rs61833239	chr1:244010441	0.91916	DESI2	ENSG00000121644	174	8.94778e-06	0.92281	1.43453e-07	0.0147322	0.0624484	1	0.683908	1.16762	Endothelial cells	eQTL	pvalue	0.915084	3
chr22:39872166-40091566	CACNA1I	22	39872166	40091566	rs732381	chr22:40051166	0.93885	JOSD1	ENSG00000100221	336	8.02746e-06	0.911615	2.28874e-07	0.025929	0.0624473	1	0.482143	1.05074	OPCs / COPs	eQTL	pvalue	0.319905	5
chr1:243598592-244077592	AKT3	1	243598592	244077592	rs2220276	chr1:243717592	0.95075	ADSS	ENSG00000035687	430	4.22173e-06	0.903314	1.60294e-07	0.0342354	0.0624459	1	0.64186	1.7084	Oligodendrocytes	eQTL	pvalue	0.82287	3
chr11:124599040-124678940	ESAM	11	124599040	124678940	rs1940171	chr11:124633640	1.07627	FEZ1	ENSG00000149557	107	4.37355e-08	0.929884	3.63728e-10	0.00767097	0.0624452	-1	0.542056	0.595724	Excitatory neurons	eQTL	pvalue	0.540112	2
chr1:243598592-244077592	AKT3	1	243598592	244077592	rs2220276	chr1:243717592	0.95075	CEP170	ENSG00000143702	458	4.22517e-06	0.904062	1.56804e-07	0.033489	0.0624445	1	0.262009	1.24905	Pericytes	eQTL	pvalue	NA	1
chr22:41302289-42707289	SREBF2	22	41302289	42707289	rs80094991	chr22:42248289	0.87249	SMDT1	ENSG00000183172	1680	9.1203e-08	0.812707	1.40181e-08	0.124853	0.0624398	1	0.418452	1.62949	Excitatory neurons	eQTL	pvalue	0.16335	9
chr5:146188724-146431124	PPP2R2B	5	146188724	146431124	rs1126057	chr5:146335724	0.95829	SH3RF2	ENSG00000156463	234	0.026834	0.890995	0.000578746	0.0191542	0.0624385	-1	0.65812	0.910503	Excitatory neurons	eQTL	pvalue	1.79074e-11	7
chr9:96150673-96395373	FAM120A	9	96150673	96395373	rs6479487	chr9:96237373	0.94299	ZNF484	ENSG00000127081	540	0.00302528	0.89759	0.000124322	0.0368236	0.0624371	-1	0.27963	0.936934	Endothelial cells	eQTL	pvalue	4.8836e-09	6
chr1:2365888-2404368	PLCH2	1	2365888	2404368	rs6673880	chr1:2373168	0.94082	SLC35E2A	ENSG00000215790	114	8.08716e-07	0.926766	9.47578e-09	0.0107965	0.0624364	-1	0.27193	0.824814	Pericytes	eQTL	pvalue	NA	9
chr12:122483850-122796850	MLXIP	12	122483850	122796850	rs143116451	chr12:122523850	0.95715	SETD1B	ENSG00000139718	483	0.00126799	0.904165	4.50876e-05	0.0320881	0.0624343	-1	0.517598	0.947862	Pericytes	eQTL	pvalue	0.0224563	1
chr15:78711398-79082398	CHRNA5	15	78711398	79082398	rs2456020	chr15:78868398	1.0709	MORF4L1	ENSG00000185787	704	2.17846e-09	0.875789	1.5383e-10	0.0617806	0.0624308	-1	0.244318	0.655166	Oligodendrocytes	eQTL	pvalue	0.802941	1
chr5:86721950-88223950	MEF2C	5	86721950	88223950	rs1065861	chr5:88091950	0.91083	MEF2C	ENSG00000081189	1136	0.0293805	0.770739	0.00504953	0.132402	0.0624284	1	0.832746	1.14814	Astrocytes	eQTL	pvalue	0.00424617	4
chr1:28647580-29177580	GMEB1	1	28647580	29177580	rs61786047	chr1:29032580	1.08199	EPB41	ENSG00000159023	689	0.00184382	0.887645	9.98073e-05	0.0479864	0.0624253	-1	0.552975	0.999423	Astrocytes	eQTL	pvalue	0.0621099	3
chr11:133702666-133828066	IGSF9B	11	133702666	133828066	rs329647	chr11:133764666	1.04886	VPS26B	ENSG00000151502	262	1.67463e-07	0.909959	5.0938e-09	0.0276162	0.0624244	1	0.774809	1.11005	OPCs / COPs	eQTL	pvalue	0.970719	2
chr3:79864042-81128042	GBE1	3	79864042	81128042	rs28490262	chr3:80814042	1.05464	GBE1	ENSG00000114480	634	4.87142e-05	0.890464	2.57801e-06	0.0470619	0.0624233	-1	0.129338	0.868845	Oligodendrocytes	eQTL	pvalue	1.17857e-13	6
chr1:173370303-175000303	AL139142.2 - ANKRD45	1	173370303	175000303	rs61828917	chr1:173580303	1.06994	DARS2	ENSG00000117593	1834	6.81548e-05	0.825089	9.29078e-06	0.112413	0.0624205	-1	0.353326	0.90827	Excitatory neurons	eQTL	pvalue	4.40768e-09	6
chr9:96150673-96395373	FAM120A	9	96150673	96395373	rs6479487	chr9:96237373	0.94299	NINJ1	ENSG00000131669	540	0.00286864	0.851114	0.000281021	0.0833155	0.0624204	1	0.387037	1.05996	Inhibitory neurons	eQTL	pvalue	0.0612939	7
chr2:200536382-201308382	C2orf69 - TYW5	2	200536382	201308382	rs1658810	chr2:200816382	1.08405	SATB2	ENSG00000119042	1059	4.30431e-12	0.859156	3.93218e-13	0.0784254	0.0624188	-1	0.480642	0.818777	Endothelial cells	eQTL	pvalue	0.999563	1
chr6:43076575-43258275	CUL9	6	43076575	43258275	rs113113059	chr6:43160375	1.06332	TRERF1	ENSG00000124496	247	1.59095e-05	0.920472	2.96536e-07	0.0170942	0.0624174	-1	0.692308	0.796619	Astrocytes	eQTL	pvalue	0.999596	1
chr17:55712940-55794240	MSI2	17	55712940	55794240	rs4793888	chr17:55737740	0.94092	2004-09-01	ENSG00000108387	215	0.000116658	0.922055	1.95745e-06	0.0154091	0.0624172	-1	0.548837	0.923536	Pericytes	eQTL	pvalue	0.0118369	4
chr2:37048607-37498607	HEATR5B	2	37048607	37498607	rs9636429	chr2:37215607	0.94677	STRN	ENSG00000115808	728	0.000148602	0.885013	8.81136e-06	0.0524145	0.0624146	1	0.818681	1.00883	OPCs / COPs	eQTL	pvalue	0.969336	2
chr3:53228354-53553354	CACNA1D	3	53228354	53553354	rs13080668	chr3:53443354	1.05792	PBRM1	ENSG00000163939	549	1.31742e-05	0.871354	1.00213e-06	0.0662194	0.062412	1	0.655738	1.25094	Oligodendrocytes	eQTL	pvalue	1	1
chr17:55712940-55794240	MSI2	17	55712940	55794240	rs4793888	chr17:55737740	0.94092	MSI2	ENSG00000153944	215	0.000115593	0.913638	3.02318e-06	0.0238325	0.0624111	-1	0.446512	0.965708	Pericytes	eQTL	pvalue	0.963858	1
chr2:27501538-28325538	MRPL33 - RBKS	2	27501538	28325538	rs12474906	chr2:28033538	1.05844	AGBL5	ENSG00000084693	637	0.000418062	0.895587	1.94317e-05	0.0415649	0.0624108	1	0.540031	1.2791	Endothelial cells	eQTL	pvalue	0.0206949	4
chr6:24989493-30509493	ZNF184	6	24989493	30509493	rs13195636	chr6:27509493	1.2343	HLA-C	ENSG00000204525	1166	6.55464e-22	0.817819	9.60438e-23	0.119771	0.0624107	1	0.641509	1.09317	Microglia	eQTL	pvalue	9.94564e-10	6
chr7:85575263-86594263	GRM3	7	85575263	86594263	rs6943762	chr7:86403263	1.10882	GRM3	ENSG00000198822	2024	6.4224e-11	0.796234	1.14068e-11	0.141357	0.0624094	-1	0.361166	0.739825	Pericytes	eQTL	pvalue	0.98471	2
chr12:110262515-111277515	PPP1CC	12	110262515	111277515	rs16940992	chr12:111207515	1.06887	BRAP	ENSG00000089234	201	4.79699e-06	0.92387	7.15509e-08	0.0137179	0.0624073	1	0.378109	1.2807	Inhibitory neurons	eQTL	pvalue	0.0157033	4
chr7:132811804-133673804	EXOC4	7	132811804	133673804	rs35792732	chr7:132929804	1.06226	CHCHD3	ENSG00000106554	1193	0.00178515	0.851619	0.000176239	0.0840138	0.0624062	1	0.850796	1.01731	Astrocytes	eQTL	pvalue	0.0404016	4
chr2:37281136-37592636	QPCT	2	37281136	37592636	rs3770752	chr2:37576136	1.05908	STRN	ENSG00000115808	647	2.56381e-05	0.883134	1.58209e-06	0.0544346	0.062404	1	0.891808	1.11833	Pericytes	eQTL	pvalue	0.969336	2
chr2:37281136-37592636	QPCT	2	37281136	37592636	rs3770752	chr2:37576136	1.05908	CRIM1	ENSG00000150938	643	2.57136e-05	0.885672	1.50852e-06	0.0518967	0.0624039	-1	0.300156	0.840229	Excitatory neurons	eQTL	pvalue	0.977883	1
chr9:36301028-36500928	CLTA	9	36301028	36500928	rs2381411	chr9:36319928	0.956	TLN1	ENSG00000137076	220	0.00820394	0.913387	0.000143041	0.0158631	0.0624031	1	0.672727	1.0753	Inhibitory neurons	eQTL	pvalue	1	1
chr20:48030817-48131617	KCNB1	20	48030817	48131617	rs11696755	chr20:48105317	0.93679	ARFGEF2	ENSG00000124198	209	6.22441e-05	0.912302	1.72576e-06	0.0252317	0.0624027	1	0.339713	1.05488	Astrocytes	eQTL	pvalue	1	1
chr1:173370303-175000303	AL139142.2 - ANKRD45	1	173370303	175000303	rs61828917	chr1:173580303	1.06994	KIAA0040	ENSG00000235750	1069	0.0111179	0.856409	0.000898797	0.0691716	0.0624026	1	0.324602	1.03006	Endothelial cells	eQTL	pvalue	NA	9
chr11:46071598-48441598	MYBPC3	11	46071598	48441598	rs3729986	chr11:47371598	0.91567	NUP160	ENSG00000030066	2087	1.89708e-07	0.779139	3.85972e-08	0.158458	0.0624022	-1	0.45472	0.910301	Oligodendrocytes	eQTL	pvalue	0.0239792	2
chr8:103633805-103701105	KLF10	8	103633805	103701105	rs7002992	chr8:103676605	1.04959	RIMS2	ENSG00000176406	145	0.00194287	0.920489	3.20766e-05	0.0151348	0.0624014	-1	0.468966	0.986302	Pericytes	eQTL	pvalue	0.999998	1
chr13:38292006-38362106	TRPC4	13	38292006	38362106	rs1924377	chr13:38362106	1.04802	SUPT20H	ENSG00000102710	204	0.00254052	0.916217	5.22767e-05	0.0187908	0.0623999	-1	0.372549	0.872867	OPCs / COPs	eQTL	pvalue	0.00138199	5
chr2:27501538-28325538	MRPL33 - RBKS	2	27501538	28325538	rs12474906	chr2:28033538	1.05844	ATRAID	ENSG00000138085	705	0.00039278	0.875451	2.77236e-05	0.0617296	0.0623991	1	0.787234	1.03508	OPCs / COPs	eQTL	pvalue	0.00791395	7
chr19:11341016-11431116	TSPAN16	19	11341016	11431116	rs322128	chr19:11402416	0.94488	ZNF823	ENSG00000197933	201	0.000847788	0.923495	1.22182e-05	0.0132469	0.0623983	-1	0.552239	0.960105	Endothelial cells	eQTL	pvalue	2.08859e-06	6
chr8:38014506-38344506	LETM2	8	38014506	38344506	rs7816998	chr8:38257506	1.0595	ZNF703	ENSG00000183779	305	2.17308e-05	0.912266	6.04486e-07	0.0253141	0.062398	-1	0.445902	0.937756	Inhibitory neurons	eQTL	pvalue	NA	4
chr22:42224991-42688991	SEPTIN3	22	42224991	42688991	rs5751191	chr22:42370991	0.94252	RRP7A	ENSG00000189306	757	2.89143e-07	0.880286	1.88474e-08	0.0573178	0.0623961	-1	0.314399	0.977481	Inhibitory neurons	eQTL	pvalue	0.00237296	6
chr1:149999398-151011398	VPS45	1	149999398	151011398	rs12138231	chr1:150115398	0.9351	SF3B4	ENSG00000143368	1315	0.000245111	0.824184	3.36667e-05	0.113141	0.0623961	-1	0.507224	0.848273	Pericytes	eQTL	pvalue	0.918007	1
chr17:55712940-55794240	MSI2	17	55712940	55794240	rs4793888	chr17:55737740	0.94092	SCPEP1	ENSG00000121064	215	0.000116328	0.919442	2.29093e-06	0.0180449	0.0623949	1	0.437209	1.01433	Astrocytes	eQTL	pvalue	6.98628e-08	7
chr5:137450170-137948170	HSPA9	5	137450170	137948170	rs10117	chr5:137892170	1.05707	DNAJC18	ENSG00000170464	182	2.03906e-06	0.925854	2.60146e-08	0.0117498	0.0623943	-1	0.203297	0.884741	Pericytes	eQTL	pvalue	0.00546933	6
chr12:124390651-124499851	ZNF664 - RFLNA	12	124390651	124499851	rs12311848	chr12:124486851	0.95218	TMED2	ENSG00000086598	143	0.00119636	0.927018	1.21851e-05	0.00937942	0.0623939	-1	0.132867	0.723487	Astrocytes	eQTL	pvalue	0.79768	2
chr1:6577856-6866956	DNAJC11	1	6577856	6866956	rs11122119	chr1:6768856	0.95571	ICMT	ENSG00000116237	512	0.00740804	0.882818	0.000394824	0.0469888	0.0623908	1	0.435547	1.10721	Inhibitory neurons	eQTL	pvalue	0.959145	3
chr4:23332621-23482121	PPARGC1A	4	23332621	23482121	rs215483	chr4:23377121	0.95056	ADGRA3	ENSG00000152990	304	0.000821687	0.909546	2.4644e-05	0.0272167	0.0623905	-1	0.694079	0.980714	Inhibitory neurons	eQTL	pvalue	NA	2
chr12:123229466-123919466	MPHOSPH9	12	123229466	123919466	rs75037792	chr12:123716466	0.89709	VPS37B	ENSG00000139722	686	1.17357e-17	0.883001	7.2666e-19	0.0546118	0.0623875	1	0.734694	1.2592	Astrocytes	eQTL	pvalue	0.67681	5
chr11:113431929-113451229	DRD2	11	113431929	113451229	rs4319542	chr11:113451229	1.04959	ZBTB16	ENSG00000109906	34	0.000433842	0.934999	1.04037e-06	0.00217978	0.0623862	1	0.411765	1.55069	OPCs / COPs	eQTL	pvalue	0.980087	1
chr15:35051907-35080177	ACTC1	15	35051907	35080177	rs2917627	chr15:35072407	0.9412	AC021231.1	ENSG00000259336	127	0.104443	0.824966	0.000929106	0.00727638	0.0623861	-1	0.149606	0.987132	Excitatory neurons	eQTL	pvalue	NA	NA
chr16:89392580-89682380	CPNE7	16	89392580	89682380	rs352935	chr16:89648580	0.956	CHMP1A	ENSG00000131165	489	0.0119182	0.874257	0.000692659	0.0507474	0.0623848	-1	0.333333	0.851187	Pericytes	eQTL	pvalue	0.252037	7
chr21:22084708-22171708	NCAM2	21	22084708	22171708	rs459391	chr21:22120508	1.05823	NCAM2	ENSG00000154654	297	0.00171861	0.914031	4.11554e-05	0.0218258	0.0623832	-1	0.313131	0.783707	Endothelial cells	eQTL	pvalue	0.922157	2
chr11:57336493-57727493	ZDHHC5	11	57336493	57727493	rs17454419	chr11:57448493	0.88541	CTNND1	ENSG00000198561	450	0.000147649	0.906087	5.12328e-06	0.0313779	0.0623828	-1	0.248889	0.899673	Microglia	eQTL	pvalue	0.995313	1
chr16:89392580-89682380	CPNE7	16	89392580	89682380	rs352935	chr16:89648580	0.956	TRAPPC2L	ENSG00000167515	489	0.0121289	0.889711	0.000482026	0.0352965	0.0623818	-1	0.200409	0.957373	Endothelial cells	eQTL	pvalue	3.55188e-05	10
chr5:153343075-153494465	MFAP3	5	153343075	153494465	rs4958696	chr5:153485075	0.95418	GALNT10	ENSG00000164574	283	0.00371763	0.914181	8.01226e-05	0.0196401	0.0623816	-1	0.190813	0.842061	OPCs / COPs	eQTL	pvalue	0.00044926	4
chr1:8366444-8968644	RERE	1	8366444	8968644	rs11121172	chr1:8418644	1.05612	RERE	ENSG00000142599	716	7.65918e-05	0.877681	5.22893e-06	0.059857	0.0623806	-1	0.385475	0.634585	Excitatory neurons	eQTL	pvalue	0.999996	1
chr3:2431786-2576286	CNTN4	3	2431786	2576286	rs17194490	chr3:2547786	0.92487	CRBN	ENSG00000113851	342	1.06749e-05	0.912012	3.00337e-07	0.0255969	0.0623801	1	0.672515	1.13511	Oligodendrocytes	eQTL	pvalue	0.0384944	4
chr11:124599040-124678940	ESAM	11	124599040	124678940	rs1940171	chr11:124633640	1.07627	SIAE	ENSG00000110013	107	4.34626e-08	0.924081	6.3974e-10	0.0135395	0.0623798	1	0.757009	1.1422	OPCs / COPs	eQTL	pvalue	2.58572e-09	7
chr12:123295763-123932763	MPHOSPH9	12	123295763	123932763	rs2102949	chr12:123676763	1.08981	C12orf65	ENSG00000130921	644	1.18221e-17	0.889503	6.40369e-19	0.0481193	0.0623777	1	0.801242	1.12302	Pericytes	eQTL	pvalue	0.172329	5
chr19:50037927-50204327	IRF3 - BCL2L12	19	50037927	50204327	rs2304205	chr19:50168927	1.07294	PTOV1	ENSG00000104960	227	1.35994e-08	0.917616	2.97459e-10	0.0200086	0.0623757	1	0.361233	1.2229	Microglia	eQTL	pvalue	0.358457	2
chr2:200386767-200753767	FTCDNL1	2	200386767	200753767	rs76432012	chr2:200576767	1.10594	SPATS2L	ENSG00000196141	457	2.86921e-10	0.905644	1.01519e-11	0.0319812	0.0623745	1	0.452954	1.04911	Microglia	eQTL	pvalue	0.970345	3
chr5:153442747-153688217	GALNT10	5	153442747	153688217	rs11740474	chr5:153680747	0.95085	GALNT10	ENSG00000164574	614	0.00142088	0.875494	9.84719e-05	0.0606125	0.0623741	1	0.493485	1.25928	OPCs / COPs	eQTL	pvalue	0.00044926	4
chr12:124390651-124499851	ZNF664 - RFLNA	12	124390651	124499851	rs12311848	chr12:124486851	0.95218	SBNO1	ENSG00000139697	143	0.0011962	0.9269	1.23628e-05	0.00951716	0.0623738	-1	0.0629371	0.754499	OPCs / COPs	eQTL	pvalue	1	1
chr8:38014506-38344506	LETM2	8	38014506	38344506	rs7816998	chr8:38257506	1.0595	PLEKHA2	ENSG00000169499	305	2.17778e-05	0.914239	5.58157e-07	0.0233692	0.0623697	-1	0.239344	0.81984	Microglia	eQTL	pvalue	0.363909	2
chr7:70747871-70828671	GALNT17	7	70747871	70828671	rs10238960	chr7:70773271	0.95294	GALNT17	ENSG00000185274	231	0.00172038	0.919388	3.09794e-05	0.0164933	0.0623676	-1	0.484848	0.923803	Inhibitory neurons	eQTL	pvalue	NA	3
chr12:57257814-57490104	NAB2	12	57257814	57490104	rs324017	chr12:57487814	0.94526	RAB5B	ENSG00000111540	235	0.076634	0.841557	0.00162787	0.0178141	0.0623673	1	0.544681	1.02966	Microglia	eQTL	pvalue	0.215699	5
chr12:121092544-121485544	HNF1A	12	121092544	121485544	rs2649999	chr12:121380544	1.05075	ORAI1	ENSG00000276045	853	0.00194494	0.857594	0.000176862	0.0779226	0.0623616	-1	0.202814	0.927535	Endothelial cells	eQTL	pvalue	0.00305336	NA
chr15:35051907-35080177	ACTC1	15	35051907	35080177	rs2917627	chr15:35072407	0.9412	DPH6	ENSG00000134146	127	0.104289	0.82375	0.00108585	0.0085145	0.0623609	-1	0.15748	0.991407	Microglia	eQTL	pvalue	0.00246863	7
chr12:108582330-108633730	WSCD2	12	108582330	108633730	rs3764002	chr12:108618630	0.94961	SART3	ENSG00000075856	113	0.001625	0.925961	1.7721e-05	0.0100355	0.0623607	1	0.292035	1.06458	OPCs / COPs	eQTL	pvalue	0.991709	2
chr17:19665177-20385177	SPECC1	17	19665177	20385177	rs9891739	chr17:19942177	0.956	EPN2	ENSG00000072134	538	0.00359528	0.843448	0.0003848	0.0902114	0.0623602	-1	0.167286	0.947822	Microglia	eQTL	pvalue	0.177427	2
chr5:137450170-137948170	HSPA9	5	137450170	137948170	rs10117	chr5:137892170	1.05707	SIL1	ENSG00000120725	414	1.98233e-06	0.901191	8.03082e-08	0.0364468	0.06236	-1	0.227053	0.795308	Inhibitory neurons	eQTL	pvalue	0.000933875	4
chr12:122483850-122796850	MLXIP	12	122483850	122796850	rs143116451	chr12:122523850	0.95715	CAMKK2	ENSG00000110931	472	0.00126429	0.901515	4.89089e-05	0.0348127	0.0623593	1	0.457627	1.08792	Microglia	eQTL	pvalue	0.503476	3
chr2:174927432-175175752	OLA1	2	174927432	175175752	rs9287971	chr2:174931752	0.95523	OLA1	ENSG00000138430	496	0.0187429	0.865361	0.00113642	0.0524062	0.0623537	1	0.558468	1.10588	Inhibitory neurons	eQTL	pvalue	0.0436207	3
chr5:86721950-88223950	MEF2C	5	86721950	88223950	rs1065861	chr5:88091950	0.91083	TMEM161B	ENSG00000164180	1560	0.0263113	0.70465	0.00744199	0.199244	0.0623532	1	0.705128	1.0104	Pericytes	eQTL	pvalue	0.003685	4
chr1:153718276-154259276	CRTC2	1	153718276	154259276	rs10127983	chr1:153923276	0.95476	TPM3	ENSG00000143549	522	0.00113655	0.899718	4.64982e-05	0.0367466	0.062352	-1	0.729885	0.913236	Excitatory neurons	eQTL	pvalue	0.191984	4
chr7:24515969-24856969	MPP6	7	24515969	24856969	rs79210963	chr7:24717969	0.91732	CYCS	ENSG00000172115	841	8.5678e-06	0.862722	7.44632e-07	0.0749173	0.0623509	-1	0.668252	0.995223	Astrocytes	eQTL	pvalue	0.583557	6
chr15:89732950-89946950	FANCI	15	89732950	89946950	rs2238304	chr15:89843950	1.05085	NTRK3	ENSG00000140538	120	0.000159016	0.92889	1.48313e-06	0.00860136	0.0623481	-1	0.575	0.811296	Astrocytes	eQTL	pvalue	0.978536	1
chr13:38292006-38362106	TRPC4	13	38292006	38362106	rs1924377	chr13:38362106	1.04802	RFXAP	ENSG00000133111	204	0.00253758	0.915157	5.53638e-05	0.0199041	0.062346	-1	0.215686	0.762667	Oligodendrocytes	eQTL	pvalue	0.439792	6
chr12:123229466-123919466	MPHOSPH9	12	123229466	123919466	rs75037792	chr12:123716466	0.89709	GTF2H3	ENSG00000111358	686	1.17261e-17	0.882277	7.36925e-19	0.0553842	0.0623384	1	0.386297	1.14649	Excitatory neurons	eQTL	pvalue	1.59171e-05	6
chr9:14478105-14540705	ZDHHC21	9	14478105	14540705	rs498591	chr9:14509105	0.93435	TTC39B	ENSG00000155158	203	0.00136354	0.921647	2.17386e-05	0.0146312	0.062337	1	0.507389	1.03166	Pericytes	eQTL	pvalue	1.06814e-11	6
chr22:51078291-51139391	SHANK3	22	51078291	51139391	rs6010045	chr22:51103091	0.95342	C22orf34	ENSG00000188511	17	0.0529784	0.883333	8.013e-05	0.00127371	0.0623347	-1	0.470588	0.953826	OPCs / COPs	eQTL	pvalue	NA	9
chr19:57141218-57194168	ZNF835	19	57141218	57194168	rs758749	chr19:57189718	0.94035	EPN1	ENSG00000063245	135	0.0356424	0.891577	0.000403997	0.0100435	0.062333	-1	0.607407	0.968975	Microglia	eQTL	pvalue	0.430318	2
chr2:198143568-198954568	COQ10B	2	198143568	198954568	rs2914983	chr2:198314568	1.06481	GTF3C3	ENSG00000119041	499	2.21348e-09	0.899374	9.43974e-11	0.0382929	0.0623327	1	0.695391	1.22985	OPCs / COPs	eQTL	pvalue	5.3581e-06	4
chr14:33257940-33309940	AKAP6	14	33257940	33309940	rs12883788	chr14:33303540	0.94715	NPAS3	ENSG00000151322	184	1.39497e-05	0.922911	2.23775e-07	0.0147426	0.0623322	1	0.467391	1.00698	Endothelial cells	eQTL	pvalue	0.980549	1
chr11:65352055-65662755	PCNX3	11	65352055	65662755	rs58950470	chr11:65383755	0.9519	SLC29A2	ENSG00000174669	500	0.00357548	0.891537	0.000170237	0.0423858	0.0623315	1	0.492	1.06294	Astrocytes	eQTL	pvalue	1.32365e-08	8
chr2:156835059-156900893	NR4A2	2	156835059	156900893	rs1881046	chr2:156835793	1.04498	GPD2	ENSG00000115159	149	0.00570152	0.920659	7.00212e-05	0.0112444	0.0623255	-1	0.208054	0.978156	Astrocytes	eQTL	pvalue	0.000100775	5
chr18:77587972-77848172	TXNL4A	18	77587972	77848172	rs72970145	chr18:77748972	1.05834	TXNL4A	ENSG00000141759	576	7.56688e-11	0.852625	7.55373e-12	0.0850521	0.0623228	1	0.661458	1.14093	Endothelial cells	eQTL	pvalue	0.00154674	10
chr8:17013166-17184666	CNOT7	8	17013166	17184666	rs7845103	chr8:17084866	0.95437	ZDHHC2	ENSG00000104219	378	0.0447279	0.86657	0.00129782	0.025082	0.0623227	-1	0.26455	0.886779	Inhibitory neurons	eQTL	pvalue	0.00703301	4
chr19:2104836-2250236	AP3D1	19	2104836	2250236	rs144821294	chr19:2155136	0.8711	CIRBP	ENSG00000099622	229	0.249819	0.670581	0.0047064	0.0125709	0.0623226	1	0.764192	1.89528	Inhibitory neurons	eQTL	pvalue	0.622586	4
chr12:104333552-104748552	TXNRD1	12	104333552	104748552	rs10861176	chr12:104631552	0.95085	C12orf45	ENSG00000151131	708	0.00137205	0.87334	9.88652e-05	0.0628673	0.0623222	1	0.591808	1.2405	Inhibitory neurons	eQTL	pvalue	0.389487	7
chr19:50037927-50204327	IRF3 - BCL2L12	19	50037927	50204327	rs2304205	chr19:50168927	1.07294	TRPM4	ENSG00000130529	227	1.36361e-08	0.920096	2.61513e-10	0.0175833	0.0623205	1	0.237885	1.06595	Endothelial cells	eQTL	pvalue	6.36302e-19	7
chr16:9834960-9997160	GRIN2A	16	9834960	9997160	rs9926049	chr16:9939960	0.94592	NUBP1	ENSG00000103274	323	4.43827e-05	0.904692	1.61938e-06	0.032947	0.0623152	1	0.925697	1.30507	Inhibitory neurons	eQTL	pvalue	6.6628e-08	9
chr14:99671784-99751284	BCL11B	14	99671784	99751284	rs1540840	chr14:99733384	1.05654	YY1	ENSG00000100811	81	0.00186639	0.929428	1.29329e-05	0.00637805	0.0623149	-1	0.197531	0.836474	OPCs / COPs	eQTL	pvalue	0.967831	1
chr3:48182866-52792866	CACNA2D2	3	48182866	52792866	rs11715134	chr3:50552866	0.93361	PBRM1	ENSG00000163939	972	1.26472e-15	0.867823	1.01904e-16	0.0698624	0.0623143	-1	0.65535	0.922913	Inhibitory neurons	eQTL	pvalue	1	1
chr5:139729328-140350328	PCDHA1	5	139729328	140350328	rs10069930	chr5:140163328	1.04949	PSD2	ENSG00000146005	498	0.000131932	0.890933	6.91205e-06	0.0466145	0.0623139	-1	0.230924	0.945943	Inhibitory neurons	eQTL	pvalue	0.180223	4
chr3:135580405-136760405	STAG1	3	135580405	136760405	rs7432375	chr3:136288405	1.06588	MSL2	ENSG00000174579	1470	1.32917e-09	0.837294	1.59469e-10	0.100393	0.0623125	-1	0.264626	0.910771	OPCs / COPs	eQTL	pvalue	0.889664	3
chr19:11681736-11943736	ZNF823	19	11681736	11943736	rs72986630	chr19:11849736	0.89431	DNM2	ENSG00000079805	309	0.525142	0.379136	0.0194384	0.0139716	0.0623112	1	0.860841	1.63485	Excitatory neurons	eQTL	pvalue	0.999969	1
chr12:121092544-121485544	HNF1A	12	121092544	121485544	rs2649999	chr12:121380544	1.05075	SPPL3	ENSG00000157837	853	0.00192475	0.848693	0.000197163	0.0868743	0.062311	1	0.405627	1.11607	Astrocytes	eQTL	pvalue	0.907786	1
chr1:153718276-154259276	CRTC2	1	153718276	154259276	rs10127983	chr1:153923276	0.95476	RPS27	ENSG00000177954	522	0.00113659	0.899744	4.65173e-05	0.0367617	0.0623109	-1	0.308429	0.998728	Oligodendrocytes	eQTL	pvalue	0.697778	4
chr17:1225925-1373325	YWHAE	17	1225925	1373325	rs3752827	chr17:1265325	1.05359	GLOD4	ENSG00000167699	416	0.000184766	0.875923	1.30004e-05	0.0615688	0.0623102	-1	0.5	0.935778	Astrocytes	eQTL	pvalue	8.1095e-05	9
chr11:133880987-133906837	JAM3	11	133880987	133906837	rs619091	chr11:133884137	0.95638	THYN1	ENSG00000151500	50	0.0282141	0.905684	0.000116479	0.00367673	0.0623089	-1	0.6	0.589342	Excitatory neurons	eQTL	pvalue	1.40364e-09	10
chr19:19324669-19795669	GATAD2A	19	19324669	19795669	rs1858999	chr19:19497669	1.06237	CRTC1	ENSG00000105662	541	8.57698e-09	0.771736	1.84513e-09	0.165958	0.0623062	1	0.606285	1.07067	Pericytes	eQTL	pvalue	0.980548	2
chr2:73552955-73905755	ALMS1	2	73552955	73905755	rs6546857	chr2:73837955	0.94148	DUSP11	ENSG00000144048	535	0.000304858	0.900526	1.24972e-05	0.0368533	0.0623031	-1	0.77757	0.831937	OPCs / COPs	eQTL	pvalue	9.06001e-05	7
chr10:106419343-106889343	SORCS3	10	106419343	106889343	rs7900775	chr10:106600343	1.0453	SH3PXD2A	ENSG00000107957	311	0.0630164	0.852266	0.00154761	0.0208684	0.0623016	-1	0.0707395	0.698384	Astrocytes	eQTL	pvalue	0.232738	2
chr3:48182866-52792866	CACNA2D2	3	48182866	52792866	rs11715134	chr3:50552866	0.93361	TCTA	ENSG00000145022	1673	0.000977128	0.800561	0.000166068	0.135997	0.0622981	1	0.65272	1.28026	Excitatory neurons	eQTL	pvalue	0.0132648	10
chr19:2104836-2250236	AP3D1	19	2104836	2250236	rs144821294	chr19:2155136	0.8711	DAZAP1	ENSG00000071626	229	0.25045	0.672276	0.00408151	0.0108936	0.062298	-1	0.388646	0.72222	Excitatory neurons	eQTL	pvalue	0.999571	1
chr2:27501538-28325538	MRPL33 - RBKS	2	27501538	28325538	rs12474906	chr2:28033538	1.05844	MAPRE3	ENSG00000084764	596	0.000418207	0.887615	2.342e-05	0.0496451	0.062298	-1	0.167785	0.953924	Inhibitory neurons	eQTL	pvalue	0.799864	3
chr19:50941843-51052143	LRRC4B	19	50941843	51052143	rs2387414	chr19:51034243	0.9498	FUZ	ENSG00000010361	212	0.00100826	0.920787	1.74685e-05	0.0158907	0.0622969	-1	0.561321	0.959132	Excitatory neurons	eQTL	pvalue	0.00208816	5
chr1:243598592-244077592	AKT3	1	243598592	244077592	rs2220276	chr1:243717592	0.95075	PLD5	ENSG00000180287	117	0.00162193	0.927869	1.44388e-05	0.00819781	0.0622965	1	0.811966	1.06512	Oligodendrocytes	eQTL	pvalue	0.124198	3
chr9:14478105-14540705	ZDHHC21	9	14478105	14540705	rs498591	chr9:14509105	0.93435	FREM1	ENSG00000164946	203	0.00135915	0.918675	2.6197e-05	0.0176448	0.0622945	1	0.719212	1.16419	Excitatory neurons	eQTL	pvalue	NA	7
chr1:28647580-29177580	GMEB1	1	28647580	29177580	rs61786047	chr1:29032580	1.08199	EPB41	ENSG00000159023	689	0.00177069	0.852437	0.000173212	0.0833247	0.0622941	-1	0.661829	0.972944	Pericytes	eQTL	pvalue	0.0621099	3
chr2:73552955-73905755	ALMS1	2	73552955	73905755	rs6546857	chr2:73837955	0.94148	EXOC6B	ENSG00000144036	535	0.000305243	0.901664	1.21157e-05	0.0357265	0.0622922	1	0.928972	1.76074	Excitatory neurons	eQTL	pvalue	0.666298	2
chr11:124599040-124678940	ESAM	11	124599040	124678940	rs1940171	chr11:124633640	1.07627	STT3A	ENSG00000134910	107	4.37065e-08	0.929267	3.99944e-10	0.00844113	0.0622919	-1	0.336449	0.865855	Microglia	eQTL	pvalue	0.978952	3
chr3:49896408-51691408	CACNA2D2	3	49896408	51691408	rs11917680	chr3:50471408	1.05834	ARIH2	ENSG00000177479	62	0.33766	0.595218	0.00177248	0.00306219	0.0622877	1	0.451613	1.08538	Pericytes	eQTL	pvalue	0.987412	2
chr15:43541313-44475313	FRMD5	15	43541313	44475313	rs2929278	chr15:44250313	1.06386	CKMT1B	ENSG00000237289	777	7.0681e-06	0.880791	4.57235e-07	0.056916	0.0622859	-1	0.514801	0.619659	Excitatory neurons	eQTL	pvalue	0.0732106	8
chr2:225276907-225475607	CUL3	2	225276907	225475607	rs72974269	chr2:225454907	1.05348	CUL3	ENSG00000036257	479	3.14164e-05	0.894091	1.53389e-06	0.0435914	0.0622848	-1	0.601253	0.972096	Endothelial cells	eQTL	pvalue	0.974063	1
chr13:58251746-59296746	PCDH17	13	58251746	59296746	rs9569820	chr13:58702746	0.93463	PCDH17	ENSG00000118946	1900	0.000142695	0.788553	2.69727e-05	0.148993	0.0622846	-1	0.362632	0.835379	Oligodendrocytes	eQTL	pvalue	0.960498	2
chr2:73129995-73172395	EMX1	2	73129995	73172395	rs999494	chr2:73157395	1.05929	ALMS1	ENSG00000116127	48	0.0072199	0.925233	4.12366e-05	0.0052222	0.062284	-1	0.416667	0.860307	Oligodendrocytes	eQTL	pvalue	3.03692e-39	5
chr12:122483850-122796850	MLXIP	12	122483850	122796850	rs143116451	chr12:122523850	0.95715	DENR	ENSG00000139726	483	0.00126682	0.903327	4.64733e-05	0.0330764	0.0622833	1	0.714286	1.21774	Excitatory neurons	eQTL	pvalue	0.846253	3
chr3:135580405-136760405	STAG1	3	135580405	136760405	rs7432375	chr3:136288405	1.06588	SLC35G2	ENSG00000168917	1470	1.29391e-09	0.815085	1.94778e-10	0.122636	0.0622789	-1	0.361224	0.809777	Microglia	eQTL	pvalue	0.0663953	5
chr2:60292162-60538362	BCL11A	2	60292162	60538362	rs4672366	chr2:60389362	1.05106	C2orf74	ENSG00000237651	225	0.00270316	0.914696	6.00653e-05	0.0202626	0.0622786	-1	0.302222	0.970752	Pericytes	eQTL	pvalue	NA	7
chr22:41081556-42201556	EP300	22	41081556	42201556	rs9607782	chr22:41587556	0.93007	RBX1	ENSG00000100387	1384	1.44034e-07	0.848818	1.50966e-08	0.0889049	0.0622774	1	0.145954	1.63197	OPCs / COPs	eQTL	pvalue	0.940247	2
chr19:2104836-2250236	AP3D1	19	2104836	2250236	rs144821294	chr19:2155136	0.8711	ABHD17A	ENSG00000129968	229	0.246895	0.662732	0.00764401	0.0204563	0.0622731	-1	0.222707	0.839227	Excitatory neurons	eQTL	pvalue	0.0505569	5
chr10:104441993-105217993	NT5C2	10	104441993	105217993	rs1163238	chr10:104943993	0.94829	GBF1	ENSG00000107862	964	1.32498e-18	0.787982	2.51902e-19	0.149747	0.062271	1	0.64834	1.01143	Pericytes	eQTL	pvalue	4.12351e-07	3
chr17:55712940-55794240	MSI2	17	55712940	55794240	rs4793888	chr17:55737740	0.94092	SCPEP1	ENSG00000121064	215	0.000115034	0.909221	3.59994e-06	0.0283913	0.0622692	1	0.516279	1.13313	Microglia	eQTL	pvalue	6.98628e-08	7
chr12:121622257-121695157	P2RX4	12	121622257	121695157	rs2686386	chr12:121639657	1.05633	P2RX4	ENSG00000135124	216	0.00438281	0.912246	0.000101199	0.0210014	0.0622686	-1	0.175926	0.963124	Astrocytes	eQTL	pvalue	2.36801e-09	8
chr10:18577821-18675121	CACNB2	10	18577821	18675121	rs1325994	chr10:18657521	0.95657	STAM	ENSG00000136738	246	0.0233764	0.897574	0.000427586	0.0163555	0.0622661	-1	0.390244	0.986943	Astrocytes	eQTL	pvalue	0.902578	2
chr10:104441993-105217993	NT5C2	10	104441993	105217993	rs1163238	chr10:104943993	0.94829	CFAP43	ENSG00000197748	182	0.0132028	0.910912	0.000195524	0.0134277	0.0622615	-1	0.785714	0.951029	Inhibitory neurons	eQTL	pvalue	NA	4
chr7:131528547-131627577	PLXNA4	7	131528547	131627577	rs1593304	chr7:131619847	0.93782	AC016831.1	ENSG00000226380	170	0.00349151	0.916947	6.58632e-05	0.0172349	0.0622611	1	0.382353	1.33697	Inhibitory neurons	eQTL	pvalue	NA	NA
chr11:46071598-48441598	MYBPC3	11	46071598	48441598	rs3729986	chr11:47371598	0.91567	FNBP4	ENSG00000109920	2164	1.58294e-07	0.803317	2.65002e-08	0.134422	0.0622602	1	0.709335	1.44826	Inhibitory neurons	eQTL	pvalue	0.999993	1
chr3:16704845-17137845	PLCL2	3	16704845	17137845	rs9882532	chr3:16865845	0.94829	OXNAD1	ENSG00000154814	830	0.00323742	0.868119	0.000246872	0.0661368	0.0622598	-1	0.287952	0.864556	Oligodendrocytes	eQTL	pvalue	2.37385e-05	8
chr22:39872166-40091566	CACNA1I	22	39872166	40091566	rs732381	chr22:40051166	0.93885	RPS19BP1	ENSG00000187051	336	7.93762e-06	0.901413	3.20367e-07	0.0363194	0.0622595	1	0.291667	1.14	Astrocytes	eQTL	pvalue	0.00589798	9
chr19:50037927-50204327	IRF3 - BCL2L12	19	50037927	50204327	rs2304205	chr19:50168927	1.07294	SLC17A7	ENSG00000104888	227	1.36415e-08	0.92046	2.57063e-10	0.017283	0.0622573	1	0.537445	1.2274	Endothelial cells	eQTL	pvalue	0.995933	1
chr5:139729328-140350328	PCDHA1	5	139729328	140350328	rs10069930	chr5:140163328	1.04949	RELL2	ENSG00000164620	547	3.7368e-05	0.90355	1.41527e-06	0.0341587	0.0622525	-1	0.583181	0.765184	Inhibitory neurons	eQTL	pvalue	0.800132	4
chr2:27501538-28325538	MRPL33 - RBKS	2	27501538	28325538	rs12474906	chr2:28033538	1.05844	PPP1CB	ENSG00000213639	287	0.000438485	0.91516	1.06381e-05	0.0221404	0.0622509	-1	0.439024	0.959646	Endothelial cells	eQTL	pvalue	0.997195	1
chr10:104220904-105218904	CNNM2	10	104220904	105218904	rs79668541	chr10:104793904	1.12829	CFAP43	ENSG00000197748	185	0.0132002	0.910749	0.000198063	0.0136031	0.0622501	-1	0.778378	0.951029	Inhibitory neurons	eQTL	pvalue	NA	4
chr12:121622257-121695157	P2RX4	12	121622257	121695157	rs2686386	chr12:121639657	1.05633	SPPL3	ENSG00000157837	216	0.00440776	0.917438	7.63621e-05	0.0158319	0.0622457	-1	0.268519	0.942839	Oligodendrocytes	eQTL	pvalue	0.907786	1
chr3:48182866-52792866	CACNA2D2	3	48182866	52792866	rs11715134	chr3:50552866	0.93361	P4HTM	ENSG00000178467	1564	0.0704644	0.76886	0.00826896	0.090163	0.062244	-1	0.622762	0.840027	Endothelial cells	eQTL	pvalue	0.0232749	6
chr9:129638645-130072645	RALGPS1	9	129638645	130072645	rs3739554	chr9:129940645	0.94403	ZBTB43	ENSG00000169155	440	0.00929164	0.887434	0.000425803	0.0406058	0.0622426	-1	0.815909	0.992732	Microglia	eQTL	pvalue	0.877042	1
chr1:243598592-244077592	AKT3	1	243598592	244077592	rs2220276	chr1:243717592	0.95075	DESI2	ENSG00000121644	224	8.91754e-06	0.919756	1.75061e-07	0.0179936	0.0622418	1	0.745536	1.16762	Endothelial cells	eQTL	pvalue	0.915084	3
chr11:113285994-113448794	DRD2	11	113285994	113448794	rs2514218	chr11:113392994	1.0724	NCAM1	ENSG00000149294	293	2.39562e-09	0.913686	6.32904e-11	0.0240766	0.0622376	-1	0.460751	0.962705	Astrocytes	eQTL	pvalue	NA	1
chr5:153442747-153688217	GALNT10	5	153442747	153688217	rs11740474	chr5:153680747	0.95085	SAP30L	ENSG00000164576	614	0.00144611	0.891042	7.34677e-05	0.045206	0.0622324	-1	0.30456	0.945771	Pericytes	eQTL	pvalue	0.857186	7
chr8:18343355-18458155	PSD3	8	18343355	18458155	rs4298523	chr8:18420955	1.04321	PCM1	ENSG00000078674	362	0.0147563	0.887216	0.000586719	0.035214	0.0622272	-1	0.453039	0.903589	Pericytes	eQTL	pvalue	NA	3
chr16:9834960-9997160	GRIN2A	16	9834960	9997160	rs9926049	chr16:9939960	0.94592	PMM2	ENSG00000140650	82	0.00491238	0.923831	4.8122e-05	0.00898768	0.0622211	-1	0.219512	0.970046	Oligodendrocytes	eQTL	pvalue	4.03083e-10	10
chr15:78711398-79082398	CHRNA5	15	78711398	79082398	rs2456020	chr15:78868398	1.0709	MORF4L1	ENSG00000185787	704	2.19456e-09	0.882262	1.38255e-10	0.0555194	0.0622186	-1	0.849432	0.887884	Endothelial cells	eQTL	pvalue	0.802941	1
chr12:124390651-124499851	ZNF664 - RFLNA	12	124390651	124499851	rs12311848	chr12:124486851	0.95218	ABCB9	ENSG00000150967	91	0.00303597	0.928493	2.05796e-05	0.00623166	0.0622186	1	0.0989011	1.12978	Oligodendrocytes	eQTL	pvalue	0.00290111	4
chr15:58853995-59412995	ADAM10	15	58853995	59412995	rs11854073	chr15:58972995	1.04655	ALDH1A2	ENSG00000128918	793	0.00754878	0.875087	0.000472207	0.0546781	0.0622136	-1	0.464061	0.939543	Inhibitory neurons	eQTL	pvalue	0.51663	3
chr8:17013166-17184666	CNOT7	8	17013166	17184666	rs7845103	chr8:17084866	0.95437	SLC7A2	ENSG00000003989	378	0.0445947	0.863988	0.00143664	0.0277716	0.0622095	1	0.579365	1.08747	OPCs / COPs	eQTL	pvalue	1.17264e-08	6
chr3:48182866-52792866	CACNA2D2	3	48182866	52792866	rs11715134	chr3:50552866	0.93361	QRICH1	ENSG00000198218	1709	0.0460182	0.779024	0.00629231	0.106458	0.0622078	-1	0.456407	0.97894	Endothelial cells	eQTL	pvalue	0.99607	2
chr2:200536382-201308382	C2orf69 - TYW5	2	200536382	201308382	rs1658810	chr2:200816382	1.08405	CLK1	ENSG00000013441	792	4.44436e-12	0.884198	2.697e-13	0.0535943	0.0622075	-1	0.559343	0.934288	Astrocytes	eQTL	pvalue	0.0953475	5
chr15:35051907-35080177	ACTC1	15	35051907	35080177	rs2917627	chr15:35072407	0.9412	SLC12A6	ENSG00000140199	127	0.104345	0.824196	0.00104669	0.00820532	0.0622068	-1	0.377953	0.893384	Inhibitory neurons	eQTL	pvalue	0.97818	2
chr6:24989493-30509493	ZNF184	6	24989493	30509493	rs13195636	chr6:27509493	1.2343	HIST1H1C	ENSG00000187837	4538	1.94174e-30	0.687425	7.07382e-31	0.250369	0.0622066	1	0.392904	1.01433	Endothelial cells	eQTL	pvalue	NA	10
chr19:11341016-11431116	TSPAN16	19	11341016	11431116	rs322128	chr19:11402416	0.94488	PRKCSH	ENSG00000130175	201	0.00084822	0.923965	1.19642e-05	0.0129704	0.0622043	-1	0.348259	0.831688	Pericytes	eQTL	pvalue	0.140789	5
chr18:77547512-77580712	KCNG2	18	77547512	77580712	rs7238071	chr18:77579812	0.93904	ATP9B	ENSG00000166377	44	7.81623e-08	0.934687	2.65259e-10	0.00310983	0.0622033	-1	0.295455	0.693921	Endothelial cells	eQTL	pvalue	7.02415e-12	4
chr1:243512441-244020001	AKT3	1	243512441	244020001	rs61833239	chr1:244010441	0.91916	CEP170	ENSG00000143702	498	4.2087e-06	0.900551	1.74339e-07	0.0372417	0.0622028	1	0.2751	1.24905	Pericytes	eQTL	pvalue	NA	1
chr2:200536382-201308382	C2orf69 - TYW5	2	200536382	201308382	rs1658810	chr2:200816382	1.08405	MAIP1	ENSG00000162972	1059	4.26714e-12	0.851736	4.31479e-13	0.0860626	0.062201	1	0.657224	1.11257	Oligodendrocytes	eQTL	pvalue	NA	8
chr1:226703701-226921001	STUM	1	226703701	226921001	rs41314284	chr1:226790001	0.92543	COQ8A	ENSG00000163050	341	0.07383	0.81928	0.00369953	0.0409908	0.0621999	-1	0.252199	0.914735	Astrocytes	eQTL	pvalue	NA	6
chr5:152507561-152785561	GRIA1	5	152507561	152785561	rs177001	chr5:152610561	0.94847	GRIA1	ENSG00000155511	700	5.22602e-06	0.891178	2.73742e-07	0.0466182	0.0621983	-1	0.318571	0.632671	Inhibitory neurons	eQTL	pvalue	0.999436	1
chr1:115166590-115655590	SIKE1	1	115166590	115655590	rs2224086	chr1:115309590	0.94393	NGF	ENSG00000134259	778	0.0213078	0.863005	0.00129038	0.0522006	0.0621966	-1	0.237789	0.861708	OPCs / COPs	eQTL	pvalue	0.704369	3
chr11:134246932-134299862	B3GAT1	11	134246932	134299862	rs1440480	chr11:134290032	1.05919	B3GAT1	ENSG00000109956	113	2.62288e-05	0.927637	2.88474e-07	0.0101403	0.0621965	1	0.699115	1.00752	Pericytes	eQTL	pvalue	0.789153	4
chr1:149999398-151011398	VPS45	1	149999398	151011398	rs12138231	chr1:150115398	0.9351	MINDY1	ENSG00000143409	1478	0.000248452	0.835438	3.03786e-05	0.102088	0.0621951	-1	0.183356	0.878377	OPCs / COPs	eQTL	pvalue	NA	8
chr22:42224991-42688991	SEPTIN3	22	42224991	42688991	rs5751191	chr22:42370991	0.94252	POLDIP3	ENSG00000100227	757	2.89265e-07	0.880658	1.87934e-08	0.0571537	0.0621885	1	0.800528	1.30978	Astrocytes	eQTL	pvalue	0.83232	3
chr9:129638645-130072645	RALGPS1	9	129638645	130072645	rs3739554	chr9:129940645	0.94403	FPGS	ENSG00000136877	440	0.00932651	0.890764	0.000391515	0.0373309	0.062187	1	0.595455	1.00374	Astrocytes	eQTL	pvalue	0.000112878	4
chr1:149999398-151011398	VPS45	1	149999398	151011398	rs12138231	chr1:150115398	0.9351	GABPB2	ENSG00000143458	1418	0.000475353	0.819565	6.83061e-05	0.117706	0.0621855	1	0.488717	1.11239	Astrocytes	eQTL	pvalue	0.00262905	5
chr2:233551109-233814909	SNORC	2	233551109	233814909	rs778371	chr2:233743109	0.92858	SNORC	ENSG00000182600	577	1.02934e-10	0.788321	1.95282e-11	0.149494	0.0621844	1	0.554593	1.08315	Excitatory neurons	eQTL	pvalue	NA	6
chr12:123295763-123932763	MPHOSPH9	12	123295763	123932763	rs2102949	chr12:123676763	1.08981	GTF2H3	ENSG00000111358	644	1.18942e-17	0.894925	5.70884e-19	0.0428914	0.0621837	-1	0.78882	0.696486	Oligodendrocytes	eQTL	pvalue	1.59171e-05	6
chr9:14478105-14540705	ZDHHC21	9	14478105	14540705	rs498591	chr9:14509105	0.93435	TTC39B	ENSG00000155158	203	0.00136079	0.919786	2.47188e-05	0.0166458	0.0621826	-1	0.423645	0.78088	Excitatory neurons	eQTL	pvalue	1.06814e-11	6
chr12:108582330-108633730	WSCD2	12	108582330	108633730	rs3764002	chr12:108618630	0.94961	SSH1	ENSG00000084112	113	0.00162963	0.928603	1.33995e-05	0.00757318	0.0621806	-1	0.530973	0.93751	Oligodendrocytes	eQTL	pvalue	0.987159	3
chr7:127144471-127788571	SND1	7	127144471	127788571	rs35045093	chr7:127738471	1.05823	CALU	ENSG00000128595	483	0.0090709	0.894059	0.000349061	0.0343424	0.0621784	-1	0.341615	0.892613	Endothelial cells	eQTL	pvalue	0.44714	4
chr4:118657986-118970986	NDST3	4	118657986	118970986	rs28521069	chr4:118852986	0.95533	PRSS12	ENSG00000164099	656	0.00125112	0.88134	7.83811e-05	0.0551525	0.0621777	-1	0.292683	0.961058	Excitatory neurons	eQTL	pvalue	4.55001e-18	7
chr12:57257814-57490104	NAB2	12	57257814	57490104	rs324017	chr12:57487814	0.94526	2009-03-01	ENSG00000139266	377	4.31371e-05	0.910443	1.29814e-06	0.0273361	0.0621769	1	0.514589	1.30006	Inhibitory neurons	eQTL	pvalue	0.35028	3
chr6:43076575-43258275	CUL9	6	43076575	43258275	rs113113059	chr6:43160375	1.06332	UBR2	ENSG00000024048	247	1.58614e-05	0.917688	3.48838e-07	0.0201204	0.0621757	-1	0.190283	0.820965	Inhibitory neurons	eQTL	pvalue	1	1
chr4:170200312-170653312	NEK1	4	170200312	170653312	rs61405217	chr4:170322312	1.05338	NEK1	ENSG00000137601	787	9.50161e-06	0.610695	5.09046e-06	0.327116	0.0621746	1	0.623888	1.12148	Astrocytes	eQTL	pvalue	4.21851e-12	5
chr7:1827867-2344867	MAD1L1 - AC069288.1	7	1827867	2344867	rs58120505	chr7:2029867	1.08687	INTS1	ENSG00000164880	1035	2.67769e-20	0.857379	2.51439e-21	0.0804469	0.0621739	-1	0.406763	0.898522	Pericytes	eQTL	pvalue	0.224121	3
chr1:28647580-29177580	GMEB1	1	28647580	29177580	rs61786047	chr1:29032580	1.08199	MECR	ENSG00000116353	689	0.00185164	0.891407	9.25165e-05	0.0444767	0.062172	-1	0.706821	0.832806	Excitatory neurons	eQTL	pvalue	0.00360313	5
chr8:144792601-144940101	IQANK1	8	144792601	144940101	rs11136325	chr8:144870701	1.05443	ZC3H3	ENSG00000014164	170	0.00111375	0.923988	1.53977e-05	0.0127121	0.0621705	-1	0.305882	0.770319	OPCs / COPs	eQTL	pvalue	0.964539	2
chr9:14478105-14540705	ZDHHC21	9	14478105	14540705	rs498591	chr9:14509105	0.93435	ZDHHC21	ENSG00000175893	203	0.00136117	0.920041	2.43607e-05	0.0164037	0.0621693	-1	0.428571	0.873773	Oligodendrocytes	eQTL	pvalue	0.0512304	4
chr11:46235189-47373189	CREB3L1	11	46235189	47373189	rs12285419	chr11:46343189	0.92201	SLC39A13	ENSG00000165915	887	5.68477e-11	0.860532	5.11063e-12	0.0773	0.0621685	-1	0.337091	0.968164	Pericytes	eQTL	pvalue	0.011852	5
chr1:153718276-154259276	CRTC2	1	153718276	154259276	rs10127983	chr1:153923276	0.95476	GATAD2B	ENSG00000143614	522	0.00113569	0.899035	4.75936e-05	0.0376139	0.0621679	-1	0.726054	0.90638	Pericytes	eQTL	pvalue	0.998595	1
chr12:99362881-99691881	ANKS1B	12	99362881	99691881	rs529486	chr12:99539881	0.94753	SCYL2	ENSG00000136021	31	0.240549	0.694796	0.000655722	0.00183181	0.0621676	-1	0.129032	0.68666	Microglia	eQTL	pvalue	0.931829	2
chr11:133880987-133906837	JAM3	11	133880987	133906837	rs619091	chr11:133884137	0.95638	NCAPD3	ENSG00000151503	50	0.0282029	0.905326	0.000131937	0.00417306	0.0621663	-1	0.38	0.986639	Microglia	eQTL	pvalue	0.0731521	3
chr12:57257814-57490104	NAB2	12	57257814	57490104	rs324017	chr12:57487814	0.94526	RAB5B	ENSG00000111540	235	0.0760484	0.835126	0.00223026	0.0244295	0.0621657	-1	0.268085	0.931081	Oligodendrocytes	eQTL	pvalue	0.215699	5
chr1:2365888-2404368	PLCH2	1	2365888	2404368	rs6673880	chr1:2373168	0.94082	FAAP20	ENSG00000162585	114	8.1073e-07	0.929075	7.69756e-09	0.00875903	0.0621656	1	0.570175	1.40877	Endothelial cells	eQTL	pvalue	NA	5
chr19:2104836-2250236	AP3D1	19	2104836	2250236	rs144821294	chr19:2155136	0.8711	CSNK1G2	ENSG00000133275	229	0.250036	0.671165	0.00453239	0.012104	0.0621626	-1	0.318777	0.839607	Endothelial cells	eQTL	pvalue	0.923449	1
chr12:123229466-123919466	MPHOSPH9	12	123229466	123919466	rs75037792	chr12:123716466	0.89709	C12orf65	ENSG00000130921	686	1.17812e-17	0.886423	6.84167e-19	0.0514148	0.0621617	1	0.790087	1.12302	Pericytes	eQTL	pvalue	0.172329	5
chr11:46235189-47373189	CREB3L1	11	46235189	47373189	rs12285419	chr11:46343189	0.92201	LRP4	ENSG00000134569	1065	4.81254e-11	0.863495	4.14688e-12	0.0743436	0.0621616	-1	0.30892	0.738776	Excitatory neurons	eQTL	pvalue	0.100209	2
chr4:90508098-90862098	SNCA	4	90508098	90862098	rs356183	chr4:90626098	1.0453	CCSER1	ENSG00000184305	712	0.0350894	0.851851	0.0020162	0.0488843	0.0621588	1	0.620787	1.02351	Inhibitory neurons	eQTL	pvalue	0.211351	3
chr11:65352055-65662755	PCNX3	11	65352055	65662755	rs58950470	chr11:65383755	0.9519	FRMD8	ENSG00000126391	500	0.00357076	0.890362	0.000175639	0.0437331	0.0621584	-1	0.334	0.87947	Excitatory neurons	eQTL	pvalue	0.0842909	3
chr12:110241245-111320245	ATP2A2	12	110241245	111320245	rs4766428	chr12:110723245	0.93044	BRAP	ENSG00000089234	261	4.77773e-06	0.920161	9.21075e-08	0.0176772	0.0621568	1	0.48659	1.2807	Inhibitory neurons	eQTL	pvalue	0.0157033	4
chr8:144792601-144940101	IQANK1	8	144792601	144940101	rs11136325	chr8:144870701	1.05443	GRINA	ENSG00000178719	170	0.00111418	0.924347	1.49824e-05	0.0123676	0.0621564	-1	0.411765	0.739671	OPCs / COPs	eQTL	pvalue	0.757342	3
chr2:27501538-28325538	MRPL33 - RBKS	2	27501538	28325538	rs12474906	chr2:28033538	1.05844	PPM1G	ENSG00000115241	705	0.000394204	0.878625	2.64083e-05	0.0587983	0.0621561	-1	0.448227	0.813531	Excitatory neurons	eQTL	pvalue	0.99601	2
chr8:143267770-143462970	TSNARE1	8	143267770	143462970	rs13262595	chr8:143316970	1.07154	LY6E	ENSG00000160932	484	3.21885e-12	0.89625	1.49608e-13	0.0415945	0.0621553	1	0.640496	1.05339	Pericytes	eQTL	pvalue	0.73342	7
chr5:7187964-7270264	ADCY2	5	7187964	7270264	rs72723227	chr5:7245664	1.04917	NSUN2	ENSG00000037474	264	0.00494506	0.910562	0.000120995	0.0222173	0.0621548	1	0.640152	1.16213	Microglia	eQTL	pvalue	0.961846	3
chr19:50037927-50204327	IRF3 - BCL2L12	19	50037927	50204327	rs2304205	chr19:50168927	1.07294	SNRNP70	ENSG00000104852	227	1.36057e-08	0.918043	2.94515e-10	0.0198103	0.0621472	1	0.638767	1.6793	Inhibitory neurons	eQTL	pvalue	0.993095	1
chr11:65352055-65662755	PCNX3	11	65352055	65662755	rs58950470	chr11:65383755	0.9519	PACS1	ENSG00000175115	500	0.0036049	0.898874	0.000141549	0.0352327	0.0621464	1	0.258	1.15996	Astrocytes	eQTL	pvalue	0.999906	1
chr8:60476469-61117469	CA8	8	60476469	61117469	rs6984242	chr8:60700469	1.05411	NSMAF	ENSG00000035681	105	0.0067145	0.922558	6.24574e-05	0.00851936	0.0621461	1	0.580952	1.03251	Microglia	eQTL	pvalue	3.18375e-08	4
chr2:27501538-28325538	MRPL33 - RBKS	2	27501538	28325538	rs12474906	chr2:28033538	1.05844	CAD	ENSG00000084774	705	0.000400308	0.892231	2.03087e-05	0.045203	0.0621456	-1	0.588652	0.770594	Inhibitory neurons	eQTL	pvalue	1	1
chr1:243512441-244020001	AKT3	1	243512441	244020001	rs61833239	chr1:244010441	0.91916	ADSS	ENSG00000035687	380	4.26346e-06	0.912212	1.20123e-07	0.0256395	0.0621445	-1	0.518421	0.993593	Pericytes	eQTL	pvalue	0.82287	3
chr10:104220904-105218904	CNNM2	10	104220904	105218904	rs79668541	chr10:104793904	1.12829	WBP1L	ENSG00000166272	1519	1.25952e-18	0.750646	3.14229e-19	0.187211	0.0621434	1	0.38973	1.04849	Astrocytes	eQTL	pvalue	0.909387	3
chr7:103647171-103871571	ORC5	7	103647171	103871571	rs2299409	chr7:103812171	1.04227	LHFPL3	ENSG00000187416	499	0.00911915	0.891719	0.000375393	0.0366458	0.0621406	1	0.619238	1.06456	Endothelial cells	eQTL	pvalue	0.795069	2
chr3:53228354-53553354	CACNA1D	3	53228354	53553354	rs13080668	chr3:53443354	1.05792	PBRM1	ENSG00000163939	549	1.3662e-05	0.903617	5.18455e-07	0.0342289	0.0621399	1	0.397086	1.19924	Excitatory neurons	eQTL	pvalue	1	1
chr2:27501538-28325538	MRPL33 - RBKS	2	27501538	28325538	rs12474906	chr2:28033538	1.05844	TMEM214	ENSG00000119777	632	0.000411357	0.879906	2.69181e-05	0.0575166	0.0621396	1	0.283228	1.05462	Excitatory neurons	eQTL	pvalue	0.00116736	5
chr17:1225925-1373325	YWHAE	17	1225925	1373325	rs3752827	chr17:1265325	1.05359	C17orf97	ENSG00000187624	264	0.000193685	0.91806	4.14878e-06	0.0196029	0.0621394	1	0.757576	1.10823	Inhibitory neurons	eQTL	pvalue	2.02508e-05	10
chr6:43076575-43258275	CUL9	6	43076575	43258275	rs113113059	chr6:43160375	1.06332	MRPL2	ENSG00000112651	247	1.57153e-05	0.909234	4.95586e-07	0.0286108	0.0621387	1	0.497976	1.2557	Excitatory neurons	eQTL	pvalue	0.00159372	7
chr18:4928576-5080676	AKAIN1	18	4928576	5080676	rs8096175	chr18:4992676	0.94876	AP005671.1	ENSG00000266288	361	0.0203997	0.890782	0.000598743	0.0260828	0.0621363	-1	0.457064	0.86365	Excitatory neurons	eQTL	pvalue	NA	NA
chr3:49896408-51691408	CACNA2D2	3	49896408	51691408	rs11917680	chr3:50471408	1.05834	P4HTM	ENSG00000178467	157	0.119236	0.806634	0.00155278	0.0104424	0.0621343	1	0.624204	1.85642	Excitatory neurons	eQTL	pvalue	0.0232749	6
chr15:40550137-40602237	PAK6	15	40550137	40602237	rs56205728	chr15:40567237	0.94412	IVD	ENSG00000128928	92	0.00062173	0.929985	4.89275e-06	0.00725645	0.0621321	-1	0.304348	0.857706	OPCs / COPs	eQTL	pvalue	1.73128e-11	8
chr20:37266606-37340106	ARHGAP40	20	37266606	37340106	rs220515	chr20:37283506	0.95935	CTNNBL1	ENSG00000132792	116	0.00737859	0.915494	0.000120404	0.0148769	0.0621303	-1	0.612069	0.986329	Endothelial cells	eQTL	pvalue	0.2858	3
chr15:43541313-44475313	FRMD5	15	43541313	44475313	rs2929278	chr15:44250313	1.06386	CTDSPL2	ENSG00000137770	535	7.24879e-06	0.896057	3.38698e-07	0.0418059	0.0621297	-1	0.203738	0.743218	Excitatory neurons	eQTL	pvalue	0.995978	1
chr12:50460835-51221325	ASIC1	12	50460835	51221325	rs578470	chr12:50463325	0.95485	TUBA1C	ENSG00000167553	144	0.0146326	0.914583	0.000137275	0.00851794	0.0621287	-1	0.263889	0.695561	Microglia	eQTL	pvalue	0.840151	5
chr12:122483850-122796850	MLXIP	12	122483850	122796850	rs143116451	chr12:122523850	0.95715	ANAPC5	ENSG00000089053	483	0.00126496	0.901999	4.85535e-05	0.0345598	0.0621275	-1	0.414079	0.789061	Oligodendrocytes	eQTL	pvalue	4.18002e-05	5
chr22:42218201-42715301	TCF20	22	42218201	42715301	rs76462269	chr22:42680201	1.07638	RRP7A	ENSG00000189306	824	2.8788e-07	0.876452	2.01952e-08	0.0614223	0.0621253	-1	0.34466	0.977481	Inhibitory neurons	eQTL	pvalue	0.00237296	6
chr15:35051907-35080177	ACTC1	15	35051907	35080177	rs2917627	chr15:35072407	0.9412	EMC7	ENSG00000134153	127	0.104358	0.824293	0.00104374	0.00818208	0.0621237	-1	0.283465	0.97732	Astrocytes	eQTL	pvalue	0.935652	3
chr1:200874225-201055925	KIF21B	1	200874225	201055925	rs12126806	chr1:200963825	1.05117	KIF21B	ENSG00000116852	353	0.0188804	0.881937	0.000778052	0.0362822	0.0621229	1	0.475921	1.19907	Inhibitory neurons	eQTL	pvalue	0.999414	3
chr11:57336493-57727493	ZDHHC5	11	57336493	57727493	rs17454419	chr11:57448493	0.88541	GLYATL2	ENSG00000156689	95	0.0331489	0.899164	0.000200159	0.0053672	0.0621201	-1	0.547368	0.961361	Inhibitory neurons	eQTL	pvalue	9.09625e-11	9
chr15:89732950-89946950	FANCI	15	89732950	89946950	rs2238304	chr15:89843950	1.05085	AC091167.6	ENSG00000275674	193	0.00012801	0.925473	1.70697e-06	0.0122788	0.0621183	-1	0.492228	0.826527	Excitatory neurons	eQTL	pvalue	NA	NA
chr6:108864184-109031184	FOXO3	6	108864184	109031184	rs2153960	chr6:108988184	1.05274	FOXO3	ENSG00000118689	184	0.000308355	0.918688	6.35853e-06	0.018882	0.0621154	-1	0.38587	0.969371	OPCs / COPs	eQTL	pvalue	NA	1
chr1:153718276-154259276	CRTC2	1	153718276	154259276	rs10127983	chr1:153923276	0.95476	HAX1	ENSG00000143575	522	0.00112225	0.888394	6.11036e-05	0.0483088	0.0621142	-1	0.231801	0.833049	Excitatory neurons	eQTL	pvalue	1.10582e-05	8
chr17:55712940-55794240	MSI2	17	55712940	55794240	rs4793888	chr17:55737740	0.94092	MKS1	ENSG00000011143	215	0.000116627	0.921811	2.02686e-06	0.015958	0.0621121	-1	0.437209	0.88761	OPCs / COPs	eQTL	pvalue	3.97438e-09	6
chr2:225276907-225475607	CUL3	2	225276907	225475607	rs72974269	chr2:225454907	1.05348	SCG2	ENSG00000171951	457	3.23071e-05	0.902039	1.28498e-06	0.0358156	0.0621115	-1	0.652079	0.530107	Inhibitory neurons	eQTL	pvalue	0.898323	5
chr20:48030817-48131617	KCNB1	20	48030817	48131617	rs11696755	chr20:48105317	0.93679	PTPN1	ENSG00000196396	15	0.000146176	0.936897	1.41743e-07	0.000846379	0.0621104	-1	0	0.213525	Pericytes	eQTL	pvalue	0.697645	2
chr2:233551109-233814909	SNORC	2	233551109	233814909	rs778371	chr2:233743109	0.92858	INPP5D	ENSG00000168918	577	1.16845e-10	0.894853	5.62789e-12	0.0430391	0.0621075	1	0.55286	1.35126	Endothelial cells	eQTL	pvalue	0.167431	2
chr18:69665278-69892278	CBLN2	18	69665278	69892278	rs337718	chr18:69774278	1.05043	CBLN2	ENSG00000141668	599	0.00201204	0.895523	9.06109e-05	0.0402671	0.0621072	-1	0.482471	0.906332	Inhibitory neurons	eQTL	pvalue	0.318303	7
chr19:19324669-19795669	GATAD2A	19	19324669	19795669	rs1858999	chr19:19497669	1.06237	LSM4	ENSG00000130520	136	9.59954e-06	0.926576	1.17798e-07	0.0113081	0.0621062	-1	0.235294	0.473478	Inhibitory neurons	eQTL	pvalue	0.667371	6
chr5:137450170-137948170	HSPA9	5	137450170	137948170	rs10117	chr5:137892170	1.05707	HNRNPA0	ENSG00000177733	562	1.97662e-06	0.898599	8.65698e-08	0.0392937	0.062105	-1	0.467972	0.821014	Endothelial cells	eQTL	pvalue	0.863701	2
chr12:121092544-121485544	HNF1A	12	121092544	121485544	rs2649999	chr12:121380544	1.05075	RAB35	ENSG00000111737	853	0.00182367	0.804122	0.000298713	0.131651	0.0621039	1	0.614302	1.07278	Endothelial cells	eQTL	pvalue	0.979782	1
chr2:73129995-73172395	EMX1	2	73129995	73172395	rs999494	chr2:73157395	1.05929	STAMBP	ENSG00000124356	48	0.00723619	0.92732	2.63469e-05	0.00331426	0.0621028	1	0.8125	1.60064	Inhibitory neurons	eQTL	pvalue	0.00143027	5
chr17:43463839-44888839	KANSL1	17	43463839	44888839	rs2532240	chr17:44265839	1.05348	MAP3K14	ENSG00000006062	2841	1.21019e-05	0.757936	2.87425e-06	0.179951	0.0620987	-1	0.859205	0.925901	Excitatory neurons	eQTL	pvalue	NA	NA
chr12:95153693-95316293	NDUFA12	12	95153693	95316293	rs6538539	chr12:95195293	1.04886	NTN4	ENSG00000074527	402	0.000433492	0.897352	1.94001e-05	0.0400972	0.0620981	-1	0.156716	0.872999	Excitatory neurons	eQTL	pvalue	0.994427	2
chr14:99671784-99751284	BCL11B	14	99671784	99751284	rs1540840	chr14:99733384	1.05654	YY1	ENSG00000100811	81	0.00186751	0.929986	1.22472e-05	0.00603677	0.062098	-1	0.185185	0.639767	Excitatory neurons	eQTL	pvalue	0.967831	1
chr13:44035004-44534004	ENOX1	13	44035004	44534004	rs11619756	chr13:44329004	1.04823	ENOX1	ENSG00000120658	981	0.00293771	0.849027	0.000296546	0.0856424	0.0620966	-1	0.363914	0.930301	Inhibitory neurons	eQTL	pvalue	0.0364014	4
chr17:43463839-44888839	KANSL1	17	43463839	44888839	rs2532240	chr17:44265839	1.05348	DCAKD	ENSG00000172992	2219	1.54651e-05	0.794096	2.80153e-06	0.14379	0.0620954	-1	0.079315	0.965981	Microglia	eQTL	pvalue	0.0293861	6
chr3:48182866-52792866	CACNA2D2	3	48182866	52792866	rs11715134	chr3:50552866	0.93361	IFRD2	ENSG00000214706	2141	0.000255266	0.808102	4.0929e-05	0.129508	0.062094	1	0.684727	1.13966	Excitatory neurons	eQTL	pvalue	5.5261e-06	7
chr1:149999398-151011398	VPS45	1	149999398	151011398	rs12138231	chr1:150115398	0.9351	OTUD7B	ENSG00000264522	1426	0.000245492	0.825478	3.33711e-05	0.11215	0.0620934	1	0.489481	1.04291	Astrocytes	eQTL	pvalue	0.100123	NA
chr11:46071598-48441598	MYBPC3	11	46071598	48441598	rs3729986	chr11:47371598	0.91567	FNBP4	ENSG00000109920	2164	1.5641e-07	0.793755	2.84174e-08	0.144152	0.0620925	-1	0.548521	0.89125	Microglia	eQTL	pvalue	0.999993	1
chr17:55712940-55794240	MSI2	17	55712940	55794240	rs4793888	chr17:55737740	0.94092	C17orf67	ENSG00000214226	215	0.000116699	0.922374	1.95865e-06	0.0154189	0.062088	1	0.413953	1.01834	OPCs / COPs	eQTL	pvalue	2.4763e-05	10
chr12:121092544-121485544	HNF1A	12	121092544	121485544	rs2649999	chr12:121380544	1.05075	SPPL3	ENSG00000157837	853	0.00185565	0.818225	0.000266772	0.117568	0.0620846	-1	0.237984	0.882248	OPCs / COPs	eQTL	pvalue	0.907786	1
chr1:149999398-151011398	VPS45	1	149999398	151011398	rs12138231	chr1:150115398	0.9351	PI4KB	ENSG00000143393	1122	0.0851691	0.778055	0.00737586	0.0673194	0.0620809	-1	0.153298	0.785043	Inhibitory neurons	eQTL	pvalue	0.998716	2
chr16:4447786-4737486	DNAJA3	16	4447786	4737486	rs8048039	chr16:4498486	1.05022	SLX4	ENSG00000188827	255	0.00197733	0.91852	3.75635e-05	0.0173871	0.0620785	1	0.921569	1.0602	Excitatory neurons	eQTL	pvalue	8.9032e-08	5
chr19:50037927-50204327	IRF3 - BCL2L12	19	50037927	50204327	rs2304205	chr19:50168927	1.07294	MED25	ENSG00000104973	227	1.36413e-08	0.920447	2.59942e-10	0.0174775	0.062076	-1	0.189427	0.70818	Oligodendrocytes	eQTL	pvalue	0.00112988	4
chr12:110262515-111277515	PPP1CC	12	110262515	111277515	rs16940992	chr12:111207515	1.06887	GLTP	ENSG00000139433	895	7.00508e-11	0.872384	5.26784e-12	0.0655414	0.0620744	-1	0.214525	0.765841	Pericytes	eQTL	pvalue	0.227089	5
chr16:9834960-9997160	GRIN2A	16	9834960	9997160	rs9926049	chr16:9939960	0.94592	PMM2	ENSG00000140650	82	0.00492788	0.926746	3.33975e-05	0.00621872	0.0620738	-1	0.609756	0.913414	Microglia	eQTL	pvalue	4.03083e-10	10
chr22:39872166-40091566	CACNA1I	22	39872166	40091566	rs732381	chr22:40051166	0.93885	RPL3	ENSG00000100316	336	7.99758e-06	0.908222	2.62063e-07	0.0296984	0.0620713	1	0.425595	1.1269	Inhibitory neurons	eQTL	pvalue	0.994252	1
chr15:78711398-79082398	CHRNA5	15	78711398	79082398	rs2456020	chr15:78868398	1.0709	IDH3A	ENSG00000166411	704	2.22797e-09	0.895692	1.05231e-10	0.0422433	0.0620644	-1	0.403409	0.949119	Excitatory neurons	eQTL	pvalue	0.230948	3
chr22:41081556-42201556	EP300	22	41081556	42201556	rs9607782	chr22:41587556	0.93007	SERHL2	ENSG00000183569	277	0.171199	0.727783	0.00742988	0.031523	0.0620644	-1	0.938628	0.95546	Inhibitory neurons	eQTL	pvalue	1.16698e-11	10
chr12:122483850-122796850	MLXIP	12	122483850	122796850	rs143116451	chr12:122523850	0.95715	KDM2B	ENSG00000089094	483	0.00126363	0.901053	4.99713e-05	0.0355709	0.062063	1	0.809524	1.04677	OPCs / COPs	eQTL	pvalue	0.999786	1
chr3:48182866-52792866	CACNA2D2	3	48182866	52792866	rs11715134	chr3:50552866	0.93361	P4HTM	ENSG00000178467	1564	0.0705851	0.770177	0.00816349	0.0890123	0.0620623	-1	0.487212	0.730237	Inhibitory neurons	eQTL	pvalue	0.0232749	6
chr19:2104836-2250236	AP3D1	19	2104836	2250236	rs144821294	chr19:2155136	0.8711	MBD3	ENSG00000071655	229	0.250079	0.671281	0.0045169	0.0120625	0.0620602	-1	0.790393	0.911662	Astrocytes	eQTL	pvalue	0.919324	1
chr12:110129434-111489434	TRPV4	12	110129434	111489434	rs117145318	chr12:110229434	0.88347	ATP2A2	ENSG00000174437	1338	6.71131e-11	0.835799	8.20669e-12	0.102141	0.0620598	-1	0.476084	0.911836	Astrocytes	eQTL	pvalue	0.998231	1
chr22:40612819-41389819	MRTFA	22	40612819	41389819	rs133047	chr22:41027819	1.08318	MRTFA	ENSG00000196588	907	0.013918	0.865213	0.000932045	0.0578784	0.0620587	1	0.283352	1.09666	Pericytes	eQTL	pvalue	NA	1
chr2:73552955-73905755	ALMS1	2	73552955	73905755	rs6546857	chr2:73837955	0.94148	SFXN5	ENSG00000144040	535	0.000305498	0.902415	1.19417e-05	0.0352127	0.0620545	1	0.704673	1.43126	Endothelial cells	eQTL	pvalue	0.0140305	5
chr12:57257814-57490104	NAB2	12	57257814	57490104	rs324017	chr12:57487814	0.94526	ATP5F1B	ENSG00000110955	377	4.31428e-05	0.910562	1.29835e-06	0.0273406	0.062053	1	0.472149	1.49343	OPCs / COPs	eQTL	pvalue	NA	2
chr2:27501538-28325538	MRPL33 - RBKS	2	27501538	28325538	rs12474906	chr2:28033538	1.05844	MPV17	ENSG00000115204	705	0.000399758	0.891005	2.09011e-05	0.0465236	0.0620511	-1	0.67234	0.976212	Oligodendrocytes	eQTL	pvalue	1.10287e-08	10
chr12:39213293-39972293	KIF21A	12	39213293	39972293	rs1463209	chr12:39518293	1.04886	SLC2A13	ENSG00000151229	613	0.00143085	0.86771	0.000113387	0.0686989	0.0620465	1	0.683524	1.16131	Excitatory neurons	eQTL	pvalue	0.956101	2
chr22:51078291-51139391	SHANK3	22	51078291	51139391	rs6010045	chr22:51103091	0.95342	ZBED4	ENSG00000100426	81	0.0138321	0.917588	9.80223e-05	0.00644053	0.0620415	1	0.432099	1.07545	Excitatory neurons	eQTL	pvalue	0.989507	2
chr17:55712940-55794240	MSI2	17	55712940	55794240	rs4793888	chr17:55737740	0.94092	2004-09-01	ENSG00000108387	215	0.000116782	0.923034	1.88108e-06	0.0148058	0.0620411	1	0.427907	1.4333	OPCs / COPs	eQTL	pvalue	0.0118369	4
chr22:40612819-41389819	MRTFA	22	40612819	41389819	rs133047	chr22:41027819	1.08318	EP300	ENSG00000100393	907	0.0139203	0.865352	0.000930086	0.0577567	0.0620406	1	0.405733	1.01141	Astrocytes	eQTL	pvalue	1	1
chr8:111345570-112262570	KCNV1	8	111345570	112262570	rs10086619	chr8:111580570	0.93323	LINC01609	ENSG00000253103	1196	5.3813e-06	0.855361	5.20005e-07	0.0825932	0.0620402	-1	0.510033	0.969917	Endothelial cells	eQTL	pvalue	NA	NA
chr1:146698465-146984365	BCL9	1	146698465	146984365	rs61838369	chr1:146964465	0.94734	PRKAB2	ENSG00000131791	337	0.0471839	0.868623	0.00114457	0.0210088	0.0620395	-1	0.261128	0.929675	Astrocytes	eQTL	pvalue	0.767108	3
chr12:121622257-121695157	P2RX4	12	121622257	121695157	rs2686386	chr12:121639657	1.05633	ACADS	ENSG00000122971	216	0.00440722	0.917327	7.78942e-05	0.016151	0.0620367	1	0.634259	1.11409	Astrocytes	eQTL	pvalue	0.00016291	6
chr9:129638645-130072645	RALGPS1	9	129638645	130072645	rs3739554	chr9:129940645	0.94403	PTRH1	ENSG00000187024	440	0.00931255	0.889431	0.000407053	0.0388152	0.0620342	1	0.229545	1.23333	Excitatory neurons	eQTL	pvalue	0.00158634	9
chr13:38768997-38873897	UFM1	13	38768997	38873897	rs2455415	chr13:38860697	0.95352	NHLRC3	ENSG00000188811	374	0.00056357	0.909597	1.72555e-05	0.0277881	0.062034	1	0.323529	1.11875	Astrocytes	eQTL	pvalue	0.00380866	6
chr12:29898169-29948269	TMTC1	12	29898169	29948269	rs7312697	chr12:29933069	0.9481	IPO8	ENSG00000133704	131	1.54346e-05	0.928702	1.54736e-07	0.00924848	0.0620337	1	0.610687	1.098	Oligodendrocytes	eQTL	pvalue	0.979784	2
chr11:124599040-124678940	ESAM	11	124599040	124678940	rs1940171	chr11:124633640	1.07627	ESAM	ENSG00000149564	107	4.36273e-08	0.927583	4.91394e-10	0.0103857	0.0620311	-1	0.420561	0.837829	Endothelial cells	eQTL	pvalue	0.191979	4
chr17:19665177-20385177	SPECC1	17	19665177	20385177	rs9891739	chr17:19942177	0.956	CCDC144NL	ENSG00000205212	727	0.00377809	0.887753	0.000197057	0.0462412	0.0620306	-1	0.171939	0.891542	Inhibitory neurons	eQTL	pvalue	8.14315e-06	10
chr15:35051907-35080177	ACTC1	15	35051907	35080177	rs2917627	chr15:35072407	0.9412	EMC4	ENSG00000128463	127	0.104457	0.825076	0.000955282	0.0074835	0.0620291	-1	0.622047	0.826896	Endothelial cells	eQTL	pvalue	0.912468	3
chr19:50037927-50204327	IRF3 - BCL2L12	19	50037927	50204327	rs2304205	chr19:50168927	1.07294	PIH1D1	ENSG00000104872	227	1.36506e-08	0.921071	2.51401e-10	0.0169012	0.062028	1	0.396476	1.31251	OPCs / COPs	eQTL	pvalue	0.0879513	6
chr16:4447786-4737486	DNAJA3	16	4447786	4737486	rs8048039	chr16:4498486	1.05022	ALG1	ENSG00000033011	391	0.00193306	0.898532	8.06508e-05	0.0374263	0.062028	1	0.907928	1.26135	Astrocytes	eQTL	pvalue	9.21963e-10	9
chr7:1827867-2344867	MAD1L1 - AC069288.1	7	1827867	2344867	rs58120505	chr7:2029867	1.08687	GNA12	ENSG00000146535	853	2.74142e-20	0.877787	1.8816e-21	0.0601857	0.0620277	-1	0.206331	0.959704	Oligodendrocytes	eQTL	pvalue	0.90827	2
chr6:43076575-43258275	CUL9	6	43076575	43258275	rs113113059	chr6:43160375	1.06332	C6orf226	ENSG00000221821	247	1.58198e-05	0.915283	3.92973e-07	0.0226741	0.0620268	-1	0.433198	0.938395	Inhibitory neurons	eQTL	pvalue	0.494949	10
chr7:138571080-138642480	KIAA1549	7	138571080	138642480	rs10243922	chr7:138599980	0.95047	UBN2	ENSG00000157741	222	0.0114195	0.909302	0.000214742	0.0170373	0.0620267	-1	0.346847	0.711973	Excitatory neurons	eQTL	pvalue	0.998643	1
chr1:43793084-44482084	PTPRF	1	43793084	44482084	rs11210892	chr1:44100084	1.06983	ST3GAL3	ENSG00000126091	981	8.4299e-11	0.862871	7.34339e-12	0.0751037	0.0620254	-1	0.458716	0.804182	Microglia	eQTL	pvalue	0.573989	4
chr10:18537326-18968326	CACNB2	10	18537326	18968326	rs6482437	chr10:18726326	0.90059	NSUN6	ENSG00000241058	1204	5.46485e-09	0.831497	7.00215e-10	0.106478	0.0620253	-1	0.643688	0.939939	OPCs / COPs	eQTL	pvalue	1.72775e-14	8
chr4:80186401-80255301	NAA11	4	80186401	80255301	rs28454198	chr4:80204001	1.0498	PRDM8	ENSG00000152784	60	0.000457597	0.930267	3.59607e-06	0.00724856	0.0620234	-1	0.1	0.722537	Excitatory neurons	eQTL	pvalue	NA	3
chr6:43076575-43258275	CUL9	6	43076575	43258275	rs113113059	chr6:43160375	1.06332	XPO5	ENSG00000124571	247	1.58598e-05	0.917594	3.53083e-07	0.0203662	0.0620233	1	0.42915	1.01356	Astrocytes	eQTL	pvalue	0.999999	1
chr6:43076575-43258275	CUL9	6	43076575	43258275	rs113113059	chr6:43160375	1.06332	KLC4	ENSG00000137171	247	1.58837e-05	0.918975	3.29229e-07	0.0189861	0.0620227	1	0.817814	1.08315	Pericytes	eQTL	pvalue	0.236002	3
chr17:1225925-1373325	YWHAE	17	1225925	1373325	rs3752827	chr17:1265325	1.05359	RTN4RL1	ENSG00000185924	416	0.000191904	0.909762	5.92323e-06	0.0280183	0.0620215	-1	0.394231	0.970911	OPCs / COPs	eQTL	pvalue	0.787531	2
chr11:46071598-48441598	MYBPC3	11	46071598	48441598	rs3729986	chr11:47371598	0.91567	SLC39A13	ENSG00000165915	2376	5.08398e-11	0.769587	1.11282e-11	0.168392	0.0620212	-1	0.600168	0.953501	Endothelial cells	eQTL	pvalue	0.011852	5
chr11:65352055-65662755	PCNX3	11	65352055	65662755	rs58950470	chr11:65383755	0.9519	AP001266.2	ENSG00000255557	500	0.0027788	0.692887	0.000968157	0.241346	0.06202	1	0.758	1.14814	Astrocytes	eQTL	pvalue	NA	NA
chr1:153718276-154259276	CRTC2	1	153718276	154259276	rs10127983	chr1:153923276	0.95476	RPS27	ENSG00000177954	522	0.00113452	0.898111	4.89481e-05	0.0386863	0.0620195	1	0.45977	1.35896	OPCs / COPs	eQTL	pvalue	0.697778	4
chr12:121622257-121695157	P2RX4	12	121622257	121695157	rs2686386	chr12:121639657	1.05633	KDM2B	ENSG00000089094	216	0.00439002	0.913746	9.51853e-05	0.01975	0.0620189	1	0.388889	1.02926	Pericytes	eQTL	pvalue	0.999786	1
chr15:43541313-44475313	FRMD5	15	43541313	44475313	rs2929278	chr15:44250313	1.06386	SPG11	ENSG00000104133	294	7.89139e-06	0.917153	1.79685e-07	0.0208214	0.0620175	-1	0.748299	0.973586	Pericytes	eQTL	pvalue	2.91203e-22	5
chr7:131528547-131627577	PLXNA4	7	131528547	131627577	rs1593304	chr7:131619847	0.93782	MKLN1	ENSG00000128585	212	0.000366189	0.9218	6.3056e-06	0.0158109	0.0620162	-1	0.528302	0.624026	OPCs / COPs	eQTL	pvalue	0.999578	1
chr6:43076575-43258275	CUL9	6	43076575	43258275	rs113113059	chr6:43160375	1.06332	CUL9	ENSG00000112659	247	1.56126e-05	0.903295	6.0042e-07	0.0346763	0.062013	1	0.283401	1.05138	Pericytes	eQTL	pvalue	0.967476	2
chr9:36301028-36500928	CLTA	9	36301028	36500928	rs2381411	chr9:36319928	0.956	GBA2	ENSG00000070610	220	0.00816718	0.909293	0.000183282	0.0203437	0.0620123	1	0.490909	1.06485	Endothelial cells	eQTL	pvalue	4.79267e-09	6
chr3:49896408-51691408	CACNA2D2	3	49896408	51691408	rs11917680	chr3:50471408	1.05834	ARIH2	ENSG00000177479	62	0.337303	0.594588	0.00223105	0.00387082	0.062008	-1	0.370968	0.895283	Endothelial cells	eQTL	pvalue	0.987412	2
chr1:28647580-29177580	GMEB1	1	28647580	29177580	rs61786047	chr1:29032580	1.08199	IFI6	ENSG00000126709	418	0.0361374	0.434966	0.035819	0.431071	0.0620061	1	0.92823	1.09581	Endothelial cells	eQTL	pvalue	0.230931	9
chr2:37048607-37498607	HEATR5B	2	37048607	37498607	rs9636429	chr2:37215607	0.94677	CRIM1	ENSG00000150938	728	0.000148393	0.883768	9.08918e-06	0.0540695	0.0620054	-1	0.195055	0.924166	OPCs / COPs	eQTL	pvalue	0.977883	1
chr12:124390651-124499851	ZNF664 - RFLNA	12	124390651	124499851	rs12311848	chr12:124486851	0.95218	BRI3BP	ENSG00000184992	36	0.00318939	0.932097	9.45726e-06	0.00270188	0.0620023	1	0.916667	1.02962	Endothelial cells	eQTL	pvalue	0.125133	6
chr11:57308622-57858622	AP001931.2 - TMX2	11	57308622	57858622	rs7938083	chr11:57493622	0.94895	YPEL4	ENSG00000166793	847	0.000142159	0.872426	1.06706e-05	0.0654235	0.0619981	-1	0.487603	0.7175	Excitatory neurons	eQTL	pvalue	0.805555	6
chr12:57257814-57490104	NAB2	12	57257814	57490104	rs324017	chr12:57487814	0.94526	PA2G4	ENSG00000170515	377	4.25604e-05	0.898271	1.8833e-06	0.0396866	0.0619978	1	0.801061	1.16134	Excitatory neurons	eQTL	pvalue	0.998001	1
chr16:89387975-90079975	FANCA	16	89387975	90079975	rs11076631	chr16:89877975	1.05359	PIEZO1	ENSG00000103335	1081	0.000846019	0.857694	7.83708e-05	0.0793903	0.0619911	1	0.754857	1.49379	Microglia	eQTL	pvalue	0.535969	4
chr8:27277127-27557127	CLU	8	27277127	27557127	rs73229090	chr8:27442127	1.10805	SCARA3	ENSG00000168077	691	5.01315e-07	0.880547	3.27492e-08	0.0574612	0.0619908	-1	0.397974	0.964366	Excitatory neurons	eQTL	pvalue	1.62407e-07	6
chr12:123229466-123919466	MPHOSPH9	12	123229466	123919466	rs75037792	chr12:123716466	0.89709	GTF2H3	ENSG00000111358	686	1.18572e-17	0.89214	6.10472e-19	0.0458702	0.0619901	-1	0.747813	0.696486	Oligodendrocytes	eQTL	pvalue	1.59171e-05	6
chr12:57257814-57490104	NAB2	12	57257814	57490104	rs324017	chr12:57487814	0.94526	AGAP2	ENSG00000135439	377	4.29387e-05	0.906255	1.50541e-06	0.031711	0.0619898	-1	0.564987	0.96392	Excitatory neurons	eQTL	pvalue	0.999219	1
chr22:41302289-42707289	SREBF2	22	41302289	42707289	rs80094991	chr22:42248289	0.87249	EP300	ENSG00000100393	1531	9.63614e-08	0.84548	1.05531e-08	0.0925316	0.0619887	-1	0.61659	0.824444	Oligodendrocytes	eQTL	pvalue	1	1
chr2:233551109-233814909	SNORC	2	233551109	233814909	rs778371	chr2:233743109	0.92858	PDE6D	ENSG00000156973	219	4.8989e-10	0.923399	7.78525e-12	0.0146125	0.0619886	-1	0.0913242	0.846805	Astrocytes	eQTL	pvalue	0.0844961	6
chr17:12863529-12920229	ELAC2	17	12863529	12920229	rs1044569	chr17:12895929	0.95743	MAP2K4	ENSG00000065559	278	0.000258405	0.920098	4.97473e-06	0.0176514	0.0619868	-1	0.798561	0.853564	OPCs / COPs	eQTL	pvalue	0.997003	1
chr5:151414104-152654104	NMUR2	5	151414104	152654104	rs79212538	chr5:151993104	0.89431	MFAP3	ENSG00000037749	565	5.24141e-06	0.898107	2.33239e-07	0.0399031	0.061984	-1	0.256637	0.570641	Endothelial cells	eQTL	pvalue	0.00844478	7
chr16:58530808-58703708	CNOT1	16	58530808	58703708	rs154433	chr16:58659808	1.04833	USB1	ENSG00000103005	390	0.00200798	0.909314	5.89635e-05	0.0266397	0.0619797	1	0.176923	1.03915	Endothelial cells	eQTL	pvalue	0.122775	6
chr7:87141960-87568960	ABCB1	7	87141960	87568960	rs13233308	chr7:87244960	1.04289	GRM3	ENSG00000198822	161	0.0755328	0.847533	0.00122915	0.01373	0.0619756	1	0.695652	1.14301	OPCs / COPs	eQTL	pvalue	0.98471	2
chr12:123295763-123932763	MPHOSPH9	12	123295763	123932763	rs2102949	chr12:123676763	1.08981	RILPL2	ENSG00000150977	644	1.18731e-17	0.89334	5.94721e-19	0.0446851	0.0619753	-1	0.717391	0.787159	Astrocytes	eQTL	pvalue	0.0608722	7
chr8:17013166-17184666	CNOT7	8	17013166	17184666	rs7845103	chr8:17084866	0.95437	MTUS1	ENSG00000129422	378	0.0446512	0.865083	0.00139166	0.0269004	0.061974	-1	0.507937	0.952311	Inhibitory neurons	eQTL	pvalue	1.14383e-05	4
chr11:133792784-133865884	IGSF9B	11	133792784	133865884	rs4936215	chr11:133852684	1.08632	NCAPD3	ENSG00000151503	187	3.21021e-09	0.925455	4.38308e-11	0.0125738	0.0619713	-1	0.620321	0.689558	Oligodendrocytes	eQTL	pvalue	0.0731521	3
chr22:40612819-41389819	MRTFA	22	40612819	41389819	rs133047	chr22:41027819	1.08318	SNU13	ENSG00000100138	346	0.0424659	0.872477	0.0010744	0.022012	0.0619711	1	0.0549133	1.16404	Microglia	eQTL	pvalue	NA	4
chr12:123295763-123932763	MPHOSPH9	12	123295763	123932763	rs2102949	chr12:123676763	1.08981	BCL7A	ENSG00000110987	163	1.12349e-12	0.919002	2.33387e-14	0.0190289	0.0619687	1	0.797546	1.21105	OPCs / COPs	eQTL	pvalue	0.215729	4
chr6:43076575-43258275	CUL9	6	43076575	43258275	rs113113059	chr6:43160375	1.06332	SRF	ENSG00000112658	247	1.57553e-05	0.911549	4.58527e-07	0.0264669	0.0619683	1	0.902834	1.15784	Excitatory neurons	eQTL	pvalue	0.970031	2
chr16:4447786-4737486	DNAJA3	16	4447786	4737486	rs8048039	chr16:4498486	1.05022	UBALD1	ENSG00000153443	391	0.00191052	0.888052	0.000103328	0.0479673	0.0619668	1	0.613811	1.16189	Endothelial cells	eQTL	pvalue	0.700159	3
chr11:46235189-47373189	CREB3L1	11	46235189	47373189	rs12285419	chr11:46343189	0.92201	ATG13	ENSG00000175224	1065	4.7648e-11	0.854928	4.63535e-12	0.0831082	0.0619641	-1	0.522066	0.940576	OPCs / COPs	eQTL	pvalue	0.984297	2
chr1:2365888-2404368	PLCH2	1	2365888	2404368	rs6673880	chr1:2373168	0.94082	FAAP20	ENSG00000162585	114	8.06715e-07	0.924473	1.18897e-08	0.0135633	0.0619626	-1	0.526316	0.890202	Oligodendrocytes	eQTL	pvalue	NA	5
chr22:41081556-42201556	EP300	22	41081556	42201556	rs9607782	chr22:41587556	0.93007	SERHL2	ENSG00000183569	277	0.172897	0.735001	0.00575162	0.0243887	0.0619611	1	0.714801	1.08331	Oligodendrocytes	eQTL	pvalue	1.16698e-11	10
chr16:29826922-30380922	TAOK2	16	29826922	30380922	rs3814883	chr16:29994922	1.06279	BCKDK	ENSG00000103507	112	8.04198e-05	0.927418	9.19437e-07	0.0105412	0.0619591	1	0.919643	1.07506	Excitatory neurons	eQTL	pvalue	0.00580436	5
chr19:2104836-2250236	AP3D1	19	2104836	2250236	rs144821294	chr19:2155136	0.8711	TIMM13	ENSG00000099800	229	0.249751	0.670399	0.00487413	0.0130215	0.0619539	-1	0.227074	0.770775	Inhibitory neurons	eQTL	pvalue	0.309092	9
chr19:2104836-2250236	AP3D1	19	2104836	2250236	rs144821294	chr19:2155136	0.8711	TCF3	ENSG00000071564	229	0.250369	0.672057	0.00425673	0.0113643	0.061953	-1	0.633188	0.7397	Inhibitory neurons	eQTL	pvalue	0.185647	3
chr12:110129434-111489434	TRPV4	12	110129434	111489434	rs117145318	chr12:110229434	0.88347	ANKRD13A	ENSG00000076513	1335	6.73142e-11	0.838304	8.01435e-12	0.0997454	0.0619511	-1	0.52809	0.904218	Inhibitory neurons	eQTL	pvalue	0.350625	3
chr12:95153693-95316293	NDUFA12	12	95153693	95316293	rs6538539	chr12:95195293	1.04886	CEP83	ENSG00000173588	461	0.000376059	0.905574	1.33498e-05	0.0320852	0.061951	1	0.401302	1.12277	Microglia	eQTL	pvalue	NA	5
chr2:27501538-28325538	MRPL33 - RBKS	2	27501538	28325538	rs12474906	chr2:28033538	1.05844	MPV17	ENSG00000115204	705	0.000397415	0.885783	2.32895e-05	0.0518472	0.0619493	-1	0.156028	0.691762	Excitatory neurons	eQTL	pvalue	1.10287e-08	10
chr1:243598592-244077592	AKT3	1	243598592	244077592	rs2220276	chr1:243717592	0.95075	ADSS	ENSG00000035687	430	4.24984e-06	0.909328	1.34515e-07	0.0287198	0.0619479	-1	0.462791	0.993593	Pericytes	eQTL	pvalue	0.82287	3
chr11:133702666-133828066	IGSF9B	11	133702666	133828066	rs329647	chr11:133764666	1.04886	JAM3	ENSG00000166086	262	1.69361e-07	0.920272	3.28379e-09	0.0177815	0.0619464	-1	0.610687	0.718702	Excitatory neurons	eQTL	pvalue	0.000178704	5
chr22:41081556-42201556	EP300	22	41081556	42201556	rs9607782	chr22:41587556	0.93007	TNRC6B	ENSG00000100354	460	6.69025e-05	0.901946	2.67781e-06	0.036039	0.0619454	-1	0.806522	0.968713	Endothelial cells	eQTL	pvalue	1	1
chr10:92689488-92846388	ANKRD1	10	92689488	92846388	rs61857878	chr10:92789488	1.06173	RPP30	ENSG00000148688	493	0.00747171	0.885812	0.000375008	0.0443973	0.061944	1	0.541582	1.05859	Pericytes	eQTL	pvalue	2.35352e-05	7
chr2:27501538-28325538	MRPL33 - RBKS	2	27501538	28325538	rs12474906	chr2:28033538	1.05844	GTF3C2	ENSG00000115207	705	0.000379491	0.845833	4.12167e-05	0.0918042	0.0619422	-1	0.409929	0.998321	OPCs / COPs	eQTL	pvalue	0.999786	2
chr12:121622257-121695157	P2RX4	12	121622257	121695157	rs2686386	chr12:121639657	1.05633	RNF10	ENSG00000022840	216	0.00440583	0.917038	7.97415e-05	0.0165356	0.0619412	1	0.226852	1.23723	Astrocytes	eQTL	pvalue	0.502963	2
chr12:123295763-123932763	MPHOSPH9	12	123295763	123932763	rs2102949	chr12:123676763	1.08981	DDX55	ENSG00000111364	644	1.15911e-17	0.872121	8.77196e-19	0.0659387	0.0619404	1	0.591615	1.15064	Microglia	eQTL	pvalue	6.00816e-06	5
chr19:57141218-57194168	ZNF835	19	57141218	57194168	rs758749	chr19:57189718	0.94035	AC004076.1	ENSG00000268163	155	0.0188674	0.880003	0.000823936	0.0383677	0.0619377	-1	0.419355	0.950611	Excitatory neurons	eQTL	pvalue	NA	8
chr16:4447786-4737486	DNAJA3	16	4447786	4737486	rs8048039	chr16:4498486	1.05022	ANKS3	ENSG00000168096	391	0.00195107	0.906902	6.28418e-05	0.0291484	0.0619358	-1	0.780051	0.871643	OPCs / COPs	eQTL	pvalue	0.0123556	4
chr1:153718276-154259276	CRTC2	1	153718276	154259276	rs10127983	chr1:153923276	0.95476	S100A6	ENSG00000197956	522	0.00112261	0.888678	6.09709e-05	0.0482038	0.0619346	-1	0.220307	0.794704	Microglia	eQTL	pvalue	0.178918	9
chr1:6577856-6866956	DNAJC11	1	6577856	6866956	rs11122119	chr1:6768856	0.95571	KCNAB2	ENSG00000069424	512	0.00751515	0.895582	0.000291529	0.0346796	0.0619317	-1	0.287109	0.912017	Excitatory neurons	eQTL	pvalue	0.839973	2
chr11:57336493-57727493	ZDHHC5	11	57336493	57727493	rs17454419	chr11:57448493	0.88541	SERPING1	ENSG00000149131	450	0.00014521	0.891114	7.63669e-06	0.0468025	0.061931	1	0.735556	1.16131	Astrocytes	eQTL	pvalue	0.972837	2
chr17:1225925-1373325	YWHAE	17	1225925	1373325	rs3752827	chr17:1265325	1.05359	YWHAE	ENSG00000108953	416	0.000189391	0.89785	8.45539e-06	0.0400227	0.0619299	-1	0.237981	0.918117	Microglia	eQTL	pvalue	0.964161	1
chr20:37272569-37517069	PPP1R16B	20	37272569	37517069	rs56245805	chr20:37489569	0.93062	CTNNBL1	ENSG00000132792	106	0.00751075	0.916247	0.000116879	0.0141963	0.0619292	-1	0.603774	0.986329	Endothelial cells	eQTL	pvalue	0.2858	3
chr17:55712940-55794240	MSI2	17	55712940	55794240	rs4793888	chr17:55737740	0.94092	AC015813.2	ENSG00000266086	215	0.000116398	0.920002	2.27901e-06	0.0179511	0.0619283	-1	0.423256	0.941639	OPCs / COPs	eQTL	pvalue	NA	NA
chr9:36301028-36500928	CLTA	9	36301028	36500928	rs2381411	chr9:36319928	0.956	ZCCHC7	ENSG00000147905	220	0.00820684	0.91371	0.000144376	0.0160122	0.061927	-1	0.536364	0.915398	Oligodendrocytes	eQTL	pvalue	3.37485e-09	5
chr2:27501538-28325538	MRPL33 - RBKS	2	27501538	28325538	rs12474906	chr2:28033538	1.05844	MAPRE3	ENSG00000084764	596	0.000416901	0.884845	2.49002e-05	0.0527871	0.0619264	1	0.151007	1.00668	Endothelial cells	eQTL	pvalue	0.799864	3
chr11:46071598-48441598	MYBPC3	11	46071598	48441598	rs3729986	chr11:47371598	0.91567	ARHGAP1	ENSG00000175220	1628	4.60562e-11	0.826368	6.2292e-12	0.111706	0.0619257	1	0.634521	1.00327	Excitatory neurons	eQTL	pvalue	0.185565	2
chr5:7187964-7270264	ADCY2	5	7187964	7270264	rs72723227	chr5:7245664	1.04917	MED10	ENSG00000133398	264	0.00478789	0.881621	0.000279414	0.0513882	0.0619235	-1	0.333333	0.804856	Astrocytes	eQTL	pvalue	0.0397211	7
chr6:83978271-84442271	SNAP91	6	83978271	84442271	rs2022265	chr6:84293271	1.0497	RIPPLY2	ENSG00000203877	638	3.76242e-05	0.893071	1.89702e-06	0.0449669	0.0619228	1	0.12069	1.05995	Excitatory neurons	eQTL	pvalue	0.0787657	8
chr8:144792601-144940101	IQANK1	8	144792601	144940101	rs11136325	chr8:144870701	1.05443	CYC1	ENSG00000179091	170	0.00110707	0.91845	2.23718e-05	0.0184982	0.0619221	1	0.617647	1.36523	OPCs / COPs	eQTL	pvalue	0.979014	4
chr15:35051907-35080177	ACTC1	15	35051907	35080177	rs2917627	chr15:35072407	0.9412	SLC12A6	ENSG00000140199	127	0.104472	0.825198	0.000951869	0.00745664	0.061921	-1	0.629921	0.841162	Excitatory neurons	eQTL	pvalue	0.97818	2
chr3:180525150-181245150	DNAJC19	3	180525150	181245150	rs7647398	chr3:180733150	1.08872	DNAJC19	ENSG00000205981	711	1.86006e-12	0.866349	1.5414e-13	0.0717307	0.0619205	-1	0.652602	0.805132	Excitatory neurons	eQTL	pvalue	0.0144037	8
chr20:48030817-48131617	KCNB1	20	48030817	48131617	rs11696755	chr20:48105317	0.93679	SPATA2	ENSG00000158480	209	6.28704e-05	0.921482	1.13232e-06	0.0165344	0.0619201	1	0.526316	1.22602	Excitatory neurons	eQTL	pvalue	0.848757	2
chr3:48182866-52792866	CACNA2D2	3	48182866	52792866	rs11715134	chr3:50552866	0.93361	CSPG5	ENSG00000114646	307	0.510095	0.389009	0.0221487	0.0168292	0.0619181	-1	0.0846906	0.638539	Excitatory neurons	eQTL	pvalue	0.41483	4
chr2:27501538-28325538	MRPL33 - RBKS	2	27501538	28325538	rs12474906	chr2:28033538	1.05844	SNX17	ENSG00000115234	705	0.000396129	0.882916	2.459e-05	0.0547457	0.0619179	-1	0.662411	0.907322	Astrocytes	eQTL	pvalue	0.68618	3
chr18:4928576-5080676	AKAIN1	18	4928576	5080676	rs8096175	chr18:4992676	0.94876	LINC00667	ENSG00000263753	361	0.0203696	0.889466	0.000633805	0.0276141	0.0619161	-1	0.440443	0.966565	Inhibitory neurons	eQTL	pvalue	NA	NA
chr9:77329545-77393645	TRPM6	9	77329545	77393645	rs500102	chr9:77358745	1.04425	CARNMT1	ENSG00000156017	78	0.0220524	0.907299	0.000208771	0.00852754	0.0619121	1	0.487179	1.06933	Pericytes	eQTL	pvalue	NA	4
chr1:115166590-115655590	SIKE1	1	115166590	115655590	rs2224086	chr1:115309590	0.94393	SLC22A15	ENSG00000163393	315	0.181623	0.732738	0.00472529	0.0190018	0.061912	1	0.67619	1.28461	Inhibitory neurons	eQTL	pvalue	8.6599e-06	6
chr19:11341016-11431116	TSPAN16	19	11341016	11431116	rs322128	chr19:11402416	0.94488	ZNF439	ENSG00000171291	201	0.000848438	0.924203	1.20155e-05	0.0130265	0.0619102	-1	0.333333	0.786436	Inhibitory neurons	eQTL	pvalue	3.214e-08	9
chr1:146698465-146984365	BCL9	1	146698465	146984365	rs61838369	chr1:146964465	0.94734	GPR89B	ENSG00000188092	337	0.0470585	0.866314	0.00127668	0.023441	0.0619099	1	0.566766	1.04704	Endothelial cells	eQTL	pvalue	0.7917	7
chr2:27501538-28325538	MRPL33 - RBKS	2	27501538	28325538	rs12474906	chr2:28033538	1.05844	OST4	ENSG00000228474	655	0.000401012	0.893744	1.97371e-05	0.0439266	0.0619091	-1	0.548092	0.686654	OPCs / COPs	eQTL	pvalue	NA	9
chr11:124599040-124678940	ESAM	11	124599040	124678940	rs1940171	chr11:124633640	1.07627	MSANTD2	ENSG00000120458	107	4.37243e-08	0.929646	4.00122e-10	0.0084453	0.0619088	-1	0.457944	0.816089	Oligodendrocytes	eQTL	pvalue	0.709972	2
chr12:110262515-111277515	PPP1CC	12	110262515	111277515	rs16940992	chr12:111207515	1.06887	USP30	ENSG00000135093	192	0.00372336	0.91891	6.26319e-05	0.0153954	0.0619083	1	0.583333	1.1575	Oligodendrocytes	eQTL	pvalue	0.309014	4
chr21:22084708-22171708	NCAM2	21	22084708	22171708	rs459391	chr21:22120508	1.05823	NCAM2	ENSG00000154654	297	0.00172145	0.915541	3.92081e-05	0.0207906	0.0619074	-1	0.367003	0.689243	Microglia	eQTL	pvalue	0.922157	2
chr6:24989493-30509493	ZNF184	6	24989493	30509493	rs13195636	chr6:27509493	1.2343	ALDH5A1	ENSG00000112294	1424	1.38275e-11	0.736691	3.78148e-12	0.201404	0.061905	1	0.651685	1.08722	Endothelial cells	eQTL	pvalue	0.00290426	6
chr2:233551109-233814909	SNORC	2	233551109	233814909	rs778371	chr2:233743109	0.92858	DGKD	ENSG00000077044	577	1.15668e-10	0.88584	6.83185e-12	0.0522598	0.0619001	-1	0.298094	0.923475	Inhibitory neurons	eQTL	pvalue	0.977071	2
chr1:146698465-146984365	BCL9	1	146698465	146984365	rs61838369	chr1:146964465	0.94734	NBPF11	ENSG00000263956	337	0.0463754	0.85374	0.00196026	0.0360251	0.0618994	1	0.507418	1.09306	Endothelial cells	eQTL	pvalue	NA	NA
chr11:113431929-113451229	DRD2	11	113431929	113451229	rs4319542	chr11:113451229	1.04959	USP28	ENSG00000048028	34	0.000434087	0.935527	1.02161e-06	0.00213985	0.061898	-1	0.588235	0.531213	Astrocytes	eQTL	pvalue	0.0316575	4
chr1:226703701-226921001	STUM	1	226703701	226921001	rs41314284	chr1:226790001	0.92543	ITPKB	ENSG00000143772	341	0.0725161	0.804699	0.00503862	0.0558508	0.0618957	-1	0.753666	0.975101	Oligodendrocytes	eQTL	pvalue	0.99885	1
chr9:129638645-130072645	RALGPS1	9	129638645	130072645	rs3739554	chr9:129940645	0.94403	C9orf16	ENSG00000171159	118	0.0302082	0.895124	0.000419173	0.012359	0.0618896	-1	0.618644	0.731904	Inhibitory neurons	eQTL	pvalue	0.0164936	10
chr4:170200312-170653312	NEK1	4	170200312	170653312	rs61405217	chr4:170322312	1.05338	DDX60	ENSG00000137628	90	0.0145626	0.917758	9.14318e-05	0.0057003	0.061888	-1	0.433333	0.861598	OPCs / COPs	eQTL	pvalue	3.67466e-10	4
chr1:28647580-29177580	GMEB1	1	28647580	29177580	rs61786047	chr1:29032580	1.08199	IFI6	ENSG00000126709	418	0.0665387	0.80089	0.00542677	0.0652572	0.0618869	1	0.909091	1.18308	Excitatory neurons	eQTL	pvalue	0.230931	9
chr2:200536382-201308382	C2orf69 - TYW5	2	200536382	201308382	rs1658810	chr2:200816382	1.08405	CLK1	ENSG00000013441	792	4.42313e-12	0.879976	2.92542e-13	0.0581388	0.0618855	1	0.388889	1.23535	Excitatory neurons	eQTL	pvalue	0.0953475	5
chr11:133702666-133828066	IGSF9B	11	133702666	133828066	rs329647	chr11:133764666	1.04886	OPCML	ENSG00000183715	262	1.68185e-07	0.913881	4.47137e-09	0.0242346	0.0618844	-1	0.645038	0.855545	Endothelial cells	eQTL	pvalue	0.578156	3
chr19:50037927-50204327	IRF3 - BCL2L12	19	50037927	50204327	rs2304205	chr19:50168927	1.07294	FTL	ENSG00000087086	227	1.3673e-08	0.922585	2.31093e-10	0.0155311	0.0618835	-1	0.405286	0.7271	Excitatory neurons	eQTL	pvalue	0.000458653	10
chr5:87987539-88890639	MEF2C	5	87987539	88890639	rs115325222	chr5:88854539	1.09461	TMEM161B	ENSG00000164180	476	0.028108	0.853961	0.00178812	0.0542638	0.0618795	-1	0.39916	0.944516	Microglia	eQTL	pvalue	0.003685	4
chr14:103720420-104007320	EIF5	14	103720420	104007320	rs12432904	chr14:103812320	1.04949	ATP5MPL	ENSG00000156411	551	0.000811084	0.891602	4.15984e-05	0.0456661	0.0618792	-1	0.497278	0.926289	Microglia	eQTL	pvalue	NA	3
chr19:2104836-2250236	AP3D1	19	2104836	2250236	rs144821294	chr19:2155136	0.8711	MOB3A	ENSG00000172081	229	0.250382	0.672093	0.0042645	0.0113852	0.0618748	1	0.737991	1.06841	Inhibitory neurons	eQTL	pvalue	0.0029274	9
chr12:57257814-57490104	NAB2	12	57257814	57490104	rs324017	chr12:57487814	0.94526	MARS	ENSG00000166986	377	4.23496e-05	0.893821	2.10013e-06	0.044263	0.0618717	-1	0.687003	0.874449	Astrocytes	eQTL	pvalue	2.73685e-12	5
chr15:43541313-44475313	FRMD5	15	43541313	44475313	rs2929278	chr15:44250313	1.06386	B2M	ENSG00000166710	285	7.89316e-06	0.917313	1.79645e-07	0.0208158	0.0618627	-1	0.414035	0.696559	Inhibitory neurons	eQTL	pvalue	0.856562	4
chr18:77587972-77848172	TXNL4A	18	77587972	77848172	rs72970145	chr18:77748972	1.05834	ADNP2	ENSG00000101544	576	7.94317e-11	0.895025	3.83171e-12	0.0431133	0.0618612	-1	0.440972	0.801828	Pericytes	eQTL	pvalue	0.346938	2
chr11:113285994-113448794	DRD2	11	113285994	113448794	rs2514218	chr11:113392994	1.0724	TTC12	ENSG00000149292	293	2.40004e-09	0.915372	5.98568e-11	0.0227674	0.0618607	1	0.307167	1.24178	Oligodendrocytes	eQTL	pvalue	1.44727e-07	6
chr3:48182866-52792866	CACNA2D2	3	48182866	52792866	rs11715134	chr3:50552866	0.93361	CCDC36	ENSG00000173421	1782	0.0345657	0.775894	0.00544814	0.122232	0.0618606	1	0.314815	1.04802	Pericytes	eQTL	pvalue	0.509349	5
chr4:698290-828700	PCGF3	4	698290	828700	rs35734242	chr4:706700	0.95132	SLBP	ENSG00000163950	369	0.000807892	0.910296	2.40285e-05	0.0270124	0.0618592	-1	0.520325	0.95452	Endothelial cells	eQTL	pvalue	0.515659	5
chr14:103720420-104007320	EIF5	14	103720420	104007320	rs12432904	chr14:103812320	1.04949	KLC1	ENSG00000126214	551	0.000810087	0.890506	4.26149e-05	0.0467835	0.0618577	-1	0.417423	0.805657	Oligodendrocytes	eQTL	pvalue	0.514955	2
chr17:1225925-1373325	YWHAE	17	1225925	1373325	rs3752827	chr17:1265325	1.05359	PRPF8	ENSG00000174231	416	0.000190392	0.902593	7.47009e-06	0.0353517	0.0618573	-1	0.560096	0.907645	Oligodendrocytes	eQTL	pvalue	1	1
chr20:48030817-48131617	KCNB1	20	48030817	48131617	rs11696755	chr20:48105317	0.93679	SLC9A8	ENSG00000197818	209	6.28422e-05	0.921068	1.1649e-06	0.017012	0.0618559	-1	0.770335	0.896837	Excitatory neurons	eQTL	pvalue	2.81662e-05	6
chr17:1225925-1373325	YWHAE	17	1225925	1373325	rs3752827	chr17:1265325	1.05359	SMG6	ENSG00000070366	416	0.000189924	0.900379	7.93772e-06	0.0375687	0.0618548	-1	0.473558	0.742031	Oligodendrocytes	eQTL	pvalue	0.999935	2
chr22:42218201-42715301	TCF20	22	42218201	42715301	rs76462269	chr22:42680201	1.07638	POLDIP3	ENSG00000100227	824	2.8769e-07	0.875875	2.04748e-08	0.0622737	0.0618513	1	0.809466	1.30978	Astrocytes	eQTL	pvalue	0.83232	3
chr19:11341016-11431116	TSPAN16	19	11341016	11431116	rs322128	chr19:11402416	0.94488	ZNF69	ENSG00000198429	201	0.000848011	0.923737	1.24967e-05	0.0135508	0.0618513	1	0.467662	1.03568	Pericytes	eQTL	pvalue	7.35112e-05	10
chr9:36301028-36500928	CLTA	9	36301028	36500928	rs2381411	chr9:36319928	0.956	RECK	ENSG00000122707	220	0.00819594	0.912496	0.00015599	0.0173053	0.0618469	-1	0.113636	0.661493	Oligodendrocytes	eQTL	pvalue	0.000196798	4
chr2:27501538-28325538	MRPL33 - RBKS	2	27501538	28325538	rs12474906	chr2:28033538	1.05844	TRMT61B	ENSG00000171103	171	0.00748406	0.91743	0.000107642	0.0131334	0.0618444	1	0.906433	1.19233	Pericytes	eQTL	pvalue	4.00752e-06	6
chr11:113285994-113448794	DRD2	11	113285994	113448794	rs2514218	chr11:113392994	1.0724	C11orf71	ENSG00000180425	293	2.40112e-09	0.915785	5.88206e-11	0.0223722	0.0618431	-1	0.348123	0.973957	Oligodendrocytes	eQTL	pvalue	0.00842482	9
chr4:170200312-170653312	NEK1	4	170200312	170653312	rs61405217	chr4:170322312	1.05338	CLCN3	ENSG00000109572	787	1.37076e-05	0.881023	8.89666e-07	0.0571195	0.0618425	1	0.593393	1.21086	Astrocytes	eQTL	pvalue	0.993265	1
chr7:131528547-131627577	PLXNA4	7	131528547	131627577	rs1593304	chr7:131619847	0.93782	PODXL	ENSG00000128567	212	0.000366114	0.921611	6.44988e-06	0.0161743	0.0618419	-1	0.528302	0.994138	Excitatory neurons	eQTL	pvalue	0.251078	4
chr7:132811804-133673804	EXOC4	7	132811804	133673804	rs35792732	chr7:132929804	1.06226	SLC35B4	ENSG00000205060	912	0.00593668	0.860463	0.000492134	0.071268	0.0618404	1	0.574561	1.05097	Oligodendrocytes	eQTL	pvalue	4.53843e-06	6
chr2:27501538-28325538	MRPL33 - RBKS	2	27501538	28325538	rs12474906	chr2:28033538	1.05844	MAPRE3	ENSG00000084764	596	0.000423	0.897789	1.88417e-05	0.0399284	0.0618404	1	0.550336	1.04232	Oligodendrocytes	eQTL	pvalue	0.799864	3
chr22:41081556-42201556	EP300	22	41081556	42201556	rs9607782	chr22:41587556	0.93007	SLC25A17	ENSG00000100372	1384	1.34503e-07	0.792653	2.47013e-08	0.145508	0.0618392	1	0.759393	1.06778	Microglia	eQTL	pvalue	0.0241848	6
chr5:151657236-152540236	NMUR2	5	151657236	152540236	rs10515678	chr5:152323236	1.06791	G3BP1	ENSG00000145907	1330	7.44678e-05	0.817871	1.09504e-05	0.120205	0.0618389	-1	0.582707	0.960323	Endothelial cells	eQTL	pvalue	0.988391	3
chr9:131483524-131963524	MIGA2	9	131483524	131963524	rs6478858	chr9:131800524	1.09636	GOLGA2	ENSG00000167110	435	0.564965	0.307554	0.0425441	0.0230982	0.0618386	1	0.887356	1.21195	Inhibitory neurons	eQTL	pvalue	0.994926	2
chr11:65352055-65662755	PCNX3	11	65352055	65662755	rs58950470	chr11:65383755	0.9519	SCYL1	ENSG00000142186	500	0.00361958	0.902533	0.000128105	0.0318808	0.0618383	-1	0.5	0.763906	OPCs / COPs	eQTL	pvalue	0.00778441	4
chr7:85575263-86594263	GRM3	7	85575263	86594263	rs6943762	chr7:86403263	1.10882	TMEM243	ENSG00000135185	1404	6.76185e-11	0.838318	8.05844e-12	0.0998447	0.0618377	-1	0.301994	0.924035	Pericytes	eQTL	pvalue	1.2856e-05	10
chr15:43541313-44475313	FRMD5	15	43541313	44475313	rs2929278	chr15:44250313	1.06386	SERF2	ENSG00000140264	777	6.80677e-06	0.848225	7.22168e-07	0.0899311	0.061836	1	0.495495	1.37441	Endothelial cells	eQTL	pvalue	0.138976	8
chr5:146188724-146431124	PPP2R2B	5	146188724	146431124	rs1126057	chr5:146335724	0.95829	DPYSL3	ENSG00000113657	370	0.0213034	0.887404	0.000692036	0.0287653	0.0618357	1	0.713514	1.36984	Astrocytes	eQTL	pvalue	0.996483	1
chr16:89943372-90274372	GAS8	16	89943372	90274372	rs2241033	chr16:90109372	0.95514	DEF8	ENSG00000140995	569	0.0485154	0.841695	0.00261682	0.0453375	0.0618354	-1	0.513181	0.835835	Excitatory neurons	eQTL	pvalue	0.389991	3
chr12:123295763-123932763	MPHOSPH9	12	123295763	123932763	rs2102949	chr12:123676763	1.08981	DENR	ENSG00000139726	644	1.14649e-17	0.862621	1.00486e-18	0.0755441	0.0618353	1	0.354037	1.18803	Inhibitory neurons	eQTL	pvalue	0.846253	3
chr11:124599040-124678940	ESAM	11	124599040	124678940	rs1940171	chr11:124633640	1.07627	HEPN1	ENSG00000221932	107	4.37511e-08	0.930215	3.76833e-10	0.00795022	0.0618352	-1	0.514019	0.664588	Oligodendrocytes	eQTL	pvalue	0.0262295	NA
chr1:43793084-44482084	PTPRF	1	43793084	44482084	rs11210892	chr1:44100084	1.06983	RPS8	ENSG00000142937	358	0.00245045	0.895734	0.000109257	0.0398759	0.0618308	1	0.46648	1.12487	Microglia	eQTL	pvalue	0.965123	1
chr12:110262515-111277515	PPP1CC	12	110262515	111277515	rs16940992	chr12:111207515	1.06887	BRAP	ENSG00000089234	201	4.7982e-06	0.924104	7.33304e-08	0.0140612	0.0618297	1	0.447761	1.21107	Astrocytes	eQTL	pvalue	0.0157033	4
chr7:132811804-133673804	EXOC4	7	132811804	133673804	rs35792732	chr7:132929804	1.06226	PLXNA4	ENSG00000221866	638	0.00204993	0.86803	0.000160568	0.0679298	0.0618294	1	0.545455	1.12494	Astrocytes	eQTL	pvalue	1	1
chr2:200856831-201247531	SPATS2L	2	200856831	201247531	rs140001745	chr2:201199831	1.11293	SPATS2L	ENSG00000196141	585	1.29036e-11	0.863406	1.11829e-12	0.0747654	0.0618288	-1	0.581197	0.84589	Endothelial cells	eQTL	pvalue	0.970345	3
chr10:104220904-105218904	CNNM2	10	104220904	105218904	rs79668541	chr10:104793904	1.12829	NT5C2	ENSG00000076685	1519	1.1458e-18	0.682867	4.28486e-19	0.255305	0.0618279	-1	0.770902	0.935755	Endothelial cells	eQTL	pvalue	0.0521979	4
chr1:6577856-6866956	DNAJC11	1	6577856	6866956	rs11122119	chr1:6768856	0.95571	CAMTA1	ENSG00000171735	512	0.0075206	0.896232	0.000286957	0.0341349	0.0618259	1	0.365234	1.18857	Excitatory neurons	eQTL	pvalue	1	1
chr19:50037927-50204327	IRF3 - BCL2L12	19	50037927	50204327	rs2304205	chr19:50168927	1.07294	FTL	ENSG00000087086	227	1.36253e-08	0.919366	2.79688e-10	0.0188101	0.061824	1	0.753304	1.18393	Pericytes	eQTL	pvalue	0.000458653	10
chr7:127144471-127788571	SND1	7	127144471	127788571	rs35045093	chr7:127738471	1.05823	ZNF800	ENSG00000048405	827	0.0087869	0.878493	0.000504649	0.0503917	0.0618239	1	0.487304	1.32428	Oligodendrocytes	eQTL	pvalue	0.997033	1
chr2:134839542-134916802	MGAT5	2	134839542	134916802	rs6430492	chr2:134841002	1.0594	MGAT5	ENSG00000152127	153	0.000218241	0.925971	2.83933e-06	0.0119851	0.0618228	1	0.633987	1.16759	Astrocytes	eQTL	pvalue	0.999925	1
chr11:65352055-65662755	PCNX3	11	65352055	65662755	rs58950470	chr11:65383755	0.9519	SPTBN2	ENSG00000173898	264	0.0085407	0.906764	0.000214046	0.0226635	0.0618174	1	0.333333	1.04785	Excitatory neurons	eQTL	pvalue	0.999978	2
chr3:53228354-53553354	CACNA1D	3	53228354	53553354	rs13080668	chr3:53443354	1.05792	NISCH	ENSG00000010322	489	2.49071e-05	0.908642	8.10737e-07	0.0295149	0.0618172	-1	0.674847	0.755413	Astrocytes	eQTL	pvalue	0.817101	2
chr12:50460835-51221325	ASIC1	12	50460835	51221325	rs578470	chr12:50463325	0.95485	LIMA1	ENSG00000050405	750	0.0113939	0.844036	0.00110311	0.0816541	0.0618128	1	0.916	1.30149	Excitatory neurons	eQTL	pvalue	1.2836e-07	5
chr11:65352055-65662755	PCNX3	11	65352055	65662755	rs58950470	chr11:65383755	0.9519	CD248	ENSG00000174807	500	0.00357837	0.892259	0.000169412	0.0421807	0.0618125	-1	0.446	0.950521	Endothelial cells	eQTL	pvalue	0.541815	3
chr7:85575263-86594263	GRM3	7	85575263	86594263	rs6943762	chr7:86403263	1.10882	CROT	ENSG00000005469	1164	6.89607e-11	0.854958	6.71833e-12	0.0832303	0.0618114	-1	0.431271	0.92292	Endothelial cells	eQTL	pvalue	6.74902e-21	7
chr1:115166590-115655590	SIKE1	1	115166590	115655590	rs2224086	chr1:115309590	0.94393	SIKE1	ENSG00000052723	778	0.0207786	0.841571	0.00182889	0.0740116	0.0618096	-1	0.300771	0.850562	Astrocytes	eQTL	pvalue	0.0729823	4
chr12:89804502-90042502	POC1B-GALNT4	12	89804502	90042502	rs10777187	chr12:89940502	1.05222	ATP2B1	ENSG00000070961	319	0.00513972	0.91294	0.000112935	0.0199982	0.0618094	1	0.630094	1.24315	Inhibitory neurons	eQTL	pvalue	0.999998	1
chr12:121622257-121695157	P2RX4	12	121622257	121695157	rs2686386	chr12:121639657	1.05633	ANAPC5	ENSG00000089053	216	0.0044112	0.918154	7.50167e-05	0.0155523	0.0618075	-1	0.606481	0.886843	Astrocytes	eQTL	pvalue	4.18002e-05	5
chr12:104333552-104748552	TXNRD1	12	104333552	104748552	rs10861176	chr12:104631552	0.95085	CHST11	ENSG00000171310	851	0.00136902	0.872906	0.000100187	0.0638184	0.0618065	-1	0.462985	0.767891	Inhibitory neurons	eQTL	pvalue	0.398388	3
chr2:134839542-134916802	MGAT5	2	134839542	134916802	rs6430492	chr2:134841002	1.0594	CCNT2	ENSG00000082258	153	0.000216463	0.918427	4.62262e-06	0.0195514	0.0618005	1	0.575163	1.1525	Oligodendrocytes	eQTL	pvalue	0.498104	2
chr12:2275658-2440458	CACNA1C	12	2275658	2440458	rs10774034	chr12:2330458	0.92008	WNT5B	ENSG00000111186	311	5.06367e-17	0.906218	1.79054e-18	0.0319826	0.0617995	-1	0.37299	0.963057	Endothelial cells	eQTL	pvalue	0.83534	3
chr2:199684107-200314107	SATB2	2	199684107	200314107	rs1451488	chr2:199990107	0.93613	C2orf69	ENSG00000178074	532	2.34125e-11	0.889973	1.27034e-12	0.0482272	0.0617994	-1	0.546992	0.878583	Astrocytes	eQTL	pvalue	0.432172	5
chr3:48182866-52792866	CACNA2D2	3	48182866	52792866	rs11715134	chr3:50552866	0.93361	RAD54L2	ENSG00000164080	1714	3.12248e-12	0.828579	4.13349e-13	0.109624	0.0617973	1	0.651692	1.28495	Inhibitory neurons	eQTL	pvalue	0.999999	1
chr8:17013166-17184666	CNOT7	8	17013166	17184666	rs7845103	chr8:17084866	0.95437	PCM1	ENSG00000078674	378	0.0443434	0.85912	0.00170818	0.0330329	0.0617959	1	0.219577	1.04399	Inhibitory neurons	eQTL	pvalue	NA	3
chr22:40612819-41389819	MRTFA	22	40612819	41389819	rs133047	chr22:41027819	1.08318	ACO2	ENSG00000100412	618	0.0142454	0.885295	0.000613283	0.0380515	0.0617948	-1	0.199029	0.987036	Microglia	eQTL	pvalue	0.454378	2
chr11:133792784-133865884	IGSF9B	11	133792784	133865884	rs4936215	chr11:133852684	1.08632	THYN1	ENSG00000151500	187	3.20596e-09	0.924228	4.87101e-11	0.0139806	0.0617914	1	0.748663	1.07093	Inhibitory neurons	eQTL	pvalue	1.40364e-09	10
chr3:2431786-2576286	CNTN4	3	2431786	2576286	rs17194490	chr3:2547786	0.92487	CNTN4	ENSG00000144619	342	1.06707e-05	0.911648	3.11495e-07	0.0265508	0.0617907	-1	0.248538	0.940271	Pericytes	eQTL	pvalue	0.996606	3
chr7:103647171-103871571	ORC5	7	103647171	103871571	rs2299409	chr7:103812171	1.04227	PSMC2	ENSG00000161057	499	0.00913313	0.893087	0.000365024	0.0356323	0.061783	-1	0.44489	0.877084	Pericytes	eQTL	pvalue	0.999211	1
chr22:51078291-51139391	SHANK3	22	51078291	51139391	rs6010045	chr22:51103091	0.95342	SELENOO	ENSG00000073169	81	0.0138041	0.915734	0.00012988	0.00855416	0.0617783	-1	0.395062	0.928044	Oligodendrocytes	eQTL	pvalue	NA	9
chr2:174927432-175175752	OLA1	2	174927432	175175752	rs9287971	chr2:174931752	0.95523	ATF2	ENSG00000115966	287	0.0661695	0.840683	0.00229341	0.029076	0.0617783	1	0.567944	1.07055	OPCs / COPs	eQTL	pvalue	0.892244	2
chr17:19665177-20385177	SPECC1	17	19665177	20385177	rs9891739	chr17:19942177	0.956	USP22	ENSG00000124422	538	0.0783696	0.821668	0.00333039	0.0348558	0.0617764	-1	0.472119	0.935509	Pericytes	eQTL	pvalue	0.983293	2
chr3:48182866-52792866	CACNA2D2	3	48182866	52792866	rs11715134	chr3:50552866	0.93361	RBM5	ENSG00000003756	2077	0.00023395	0.740554	6.23728e-05	0.197376	0.061774	1	0.436206	1.0177	OPCs / COPs	eQTL	pvalue	0.999999	1
chr12:123229466-123919466	MPHOSPH9	12	123229466	123919466	rs75037792	chr12:123716466	0.89709	RILPL2	ENSG00000150977	686	1.18346e-17	0.890437	6.35979e-19	0.0477896	0.0617739	-1	0.715743	0.980128	Astrocytes	eQTL	pvalue	0.0608722	7
chr12:57257814-57490104	NAB2	12	57257814	57490104	rs324017	chr12:57487814	0.94526	RNF41	ENSG00000181852	377	4.32075e-05	0.911927	1.24689e-06	0.0262549	0.0617735	1	0.33687	1.01408	Endothelial cells	eQTL	pvalue	0.856084	2
chr12:123295763-123932763	MPHOSPH9	12	123295763	123932763	rs2102949	chr12:123676763	1.08981	BCL7A	ENSG00000110987	163	1.13024e-12	0.924529	1.68222e-14	0.0136986	0.0617721	1	0.631902	1.1008	Pericytes	eQTL	pvalue	0.215729	4
chr19:50037927-50204327	IRF3 - BCL2L12	19	50037927	50204327	rs2304205	chr19:50168927	1.07294	SPHK2	ENSG00000063176	145	3.45974e-05	0.92749	4.01653e-07	0.0107058	0.0617696	-1	0.2	0.80678	OPCs / COPs	eQTL	pvalue	8.66424e-06	6
chr12:53475164-54060164	SP7	12	53475164	54060164	rs61928076	chr12:53730164	0.87328	PRR13	ENSG00000205352	690	0.149697	0.736758	0.00875407	0.0430229	0.0617687	1	0.556522	1.03814	Astrocytes	eQTL	pvalue	0.634332	9
chr19:57141218-57194168	ZNF835	19	57141218	57194168	rs758749	chr19:57189718	0.94035	ZNF471	ENSG00000196263	155	0.0183584	0.856262	0.0013365	0.0622748	0.0617679	1	0.703226	1.03663	OPCs / COPs	eQTL	pvalue	3.60936e-10	5
chr1:43793084-44482084	PTPRF	1	43793084	44482084	rs11210892	chr1:44100084	1.06983	TMEM53	ENSG00000126106	499	0.00156974	0.901483	6.12594e-05	0.0351189	0.0617666	-1	0.322645	0.708075	Oligodendrocytes	eQTL	pvalue	0.0389752	6
chr6:111415689-111951689	REV3L	6	111415689	111951689	rs9487653	chr6:111822689	1.05834	GTF3C6	ENSG00000155115	766	0.0148421	0.865561	0.000975957	0.056854	0.0617666	1	0.618799	1.17619	Inhibitory neurons	eQTL	pvalue	0.0117195	7
chr3:49896408-51691408	CACNA2D2	3	49896408	51691408	rs11917680	chr3:50471408	1.05834	RAD54L2	ENSG00000164080	1010	0.0315409	0.717559	0.0079662	0.18117	0.0617634	1	0.387129	1.04837	Pericytes	eQTL	pvalue	0.999999	1
chr16:4447786-4737486	DNAJA3	16	4447786	4737486	rs8048039	chr16:4498486	1.05022	RBFOX1	ENSG00000078328	391	0.00195801	0.910126	5.62769e-05	0.026097	0.0617623	-1	0.276215	0.7359	Excitatory neurons	eQTL	pvalue	0.935961	2
chr1:149999398-151011398	VPS45	1	149999398	151011398	rs12138231	chr1:150115398	0.9351	APH1A	ENSG00000117362	1478	0.000248442	0.835403	3.0518e-05	0.102557	0.0617611	-1	0.734777	0.916705	Inhibitory neurons	eQTL	pvalue	0.132136	3
chr5:153343075-153494465	MFAP3	5	153343075	153494465	rs4958696	chr5:153485075	0.95418	GALNT10	ENSG00000164574	283	0.0037154	0.913632	8.48699e-05	0.0208081	0.0617599	1	0.876325	1.16155	Microglia	eQTL	pvalue	0.00044926	4
chr17:55712940-55794240	MSI2	17	55712940	55794240	rs4793888	chr17:55737740	0.94092	MSI2	ENSG00000153944	215	0.000116507	0.920861	2.19173e-06	0.0172615	0.0617592	1	0.64186	1.34131	Inhibitory neurons	eQTL	pvalue	0.963858	1
chr10:18537326-18968326	CACNB2	10	18537326	18968326	rs6482437	chr10:18726326	0.90059	NSUN6	ENSG00000241058	1204	5.66126e-09	0.86138	5.05557e-10	0.0768606	0.061759	-1	0.553156	0.805809	Inhibitory neurons	eQTL	pvalue	1.72775e-14	8
chr1:243598592-244077592	AKT3	1	243598592	244077592	rs2220276	chr1:243717592	0.95075	CEP170	ENSG00000143702	458	4.2334e-06	0.905823	1.51778e-07	0.0324143	0.0617584	1	0.521834	1.18561	Astrocytes	eQTL	pvalue	NA	1
chr12:123229466-123919466	MPHOSPH9	12	123229466	123919466	rs75037792	chr12:123716466	0.89709	DDX55	ENSG00000111364	686	1.15568e-17	0.869541	9.1392e-19	0.0687019	0.0617571	1	0.58309	1.15064	Microglia	eQTL	pvalue	6.00816e-06	5
chr22:41081556-42201556	EP300	22	41081556	42201556	rs9607782	chr22:41587556	0.93007	XPNPEP3	ENSG00000196236	1384	1.44185e-07	0.849711	1.50332e-08	0.0885321	0.0617568	1	0.776734	1.14365	Inhibitory neurons	eQTL	pvalue	8.88349e-06	5
chr8:17013166-17184666	CNOT7	8	17013166	17184666	rs7845103	chr8:17084866	0.95437	PCM1	ENSG00000078674	378	0.0436139	0.844985	0.00243968	0.0472052	0.0617563	-1	0.404762	0.965444	OPCs / COPs	eQTL	pvalue	NA	3
chr2:200386767-200753767	FTCDNL1	2	200386767	200753767	rs76432012	chr2:200576767	1.10594	MAIP1	ENSG00000162972	457	2.85679e-10	0.901724	1.15896e-11	0.03652	0.0617563	-1	0.326039	0.894755	Endothelial cells	eQTL	pvalue	NA	8
chr2:198143568-198954568	COQ10B	2	198143568	198954568	rs2914983	chr2:198314568	1.06481	SF3B1	ENSG00000115524	903	2.07823e-09	0.866934	1.71094e-10	0.07131	0.0617558	-1	0.320044	0.857308	Microglia	eQTL	pvalue	1	1
chr5:153343075-153494465	MFAP3	5	153343075	153494465	rs4958696	chr5:153485075	0.95418	LARP1	ENSG00000155506	283	0.00371778	0.914216	8.25122e-05	0.0202283	0.0617555	-1	0.173145	0.879061	Endothelial cells	eQTL	pvalue	0.999952	1
chr11:124599040-124678940	ESAM	11	124599040	124678940	rs1940171	chr11:124633640	1.07627	FEZ1	ENSG00000149557	107	4.37682e-08	0.930578	3.63615e-10	0.00766926	0.0617524	-1	0.242991	0.403086	Inhibitory neurons	eQTL	pvalue	0.540112	2
chr2:37048607-37498607	HEATR5B	2	37048607	37498607	rs9636429	chr2:37215607	0.94677	HEATR5B	ENSG00000008869	728	0.000147685	0.879551	9.83968e-06	0.0585394	0.0617522	-1	0.387363	0.961804	Inhibitory neurons	eQTL	pvalue	8.10479e-10	4
chr11:57336493-57727493	ZDHHC5	11	57336493	57727493	rs17454419	chr11:57448493	0.88541	LPXN	ENSG00000110031	436	0.000148187	0.909383	4.68931e-06	0.0287153	0.061749	-1	0.672018	0.994093	OPCs / COPs	eQTL	pvalue	0.0172004	6
chr2:200856831-201247531	SPATS2L	2	200856831	201247531	rs140001745	chr2:201199831	1.11293	ALS2CR12	ENSG00000155749	56	2.79963e-08	0.933065	1.57487e-10	0.005187	0.0617481	1	0.785714	1.03477	Astrocytes	eQTL	pvalue	1.66284e-10	8
chr12:110241245-111320245	ATP2A2	12	110241245	111320245	rs4766428	chr12:110723245	0.93044	USP30	ENSG00000135093	225	0.00371279	0.916508	7.30043e-05	0.0179595	0.0617469	1	0.582222	1.1575	Oligodendrocytes	eQTL	pvalue	0.309014	4
chr17:12849208-12927608	ARHGAP44	17	12849208	12927608	rs73292401	chr17:12875908	0.93622	MAP2K4	ENSG00000065559	340	0.000254752	0.916407	6.01831e-06	0.0215876	0.0617445	-1	0.747059	0.853564	OPCs / COPs	eQTL	pvalue	0.997003	1
chr2:27501538-28325538	MRPL33 - RBKS	2	27501538	28325538	rs12474906	chr2:28033538	1.05844	GTF3C2	ENSG00000115207	705	0.000397554	0.886092	2.32437e-05	0.0517452	0.0617418	-1	0.347518	0.967184	Excitatory neurons	eQTL	pvalue	0.999786	2
chr10:18537326-18968326	CACNB2	10	18537326	18968326	rs6482437	chr10:18726326	0.90059	ST8SIA6	ENSG00000148488	551	6.59154e-09	0.863924	5.67639e-10	0.0743361	0.0617398	-1	0.54265	0.936471	Endothelial cells	eQTL	pvalue	2.70749e-08	9
chr7:110584912-111270912	IMMP2L	7	110584912	111270912	rs38752	chr7:111078912	1.06184	IFRD1	ENSG00000006652	275	2.37508e-07	0.909777	7.45207e-09	0.0284835	0.0617392	1	0.796364	1.03763	Endothelial cells	eQTL	pvalue	0.105462	4
chr10:18538716-18578116	CACNB2	10	18538716	18578116	rs7099380	chr10:18549016	0.95695	CACNB2	ENSG00000165995	101	0.0266277	0.903616	0.000231436	0.00779207	0.0617324	1	0.643564	1.33085	Oligodendrocytes	eQTL	pvalue	0.00182034	4
chr5:137450170-137948170	HSPA9	5	137450170	137948170	rs10117	chr5:137892170	1.05707	ETF1	ENSG00000120705	562	1.98288e-06	0.901444	8.11316e-08	0.0368218	0.0617321	-1	0.663701	0.884271	Endothelial cells	eQTL	pvalue	0.998925	1
chr6:124978913-125076213	NKAIN2	6	124978913	125076213	rs1542560	chr6:125004513	0.95801	RNF217	ENSG00000146373	144	0.0255165	0.894825	0.000498725	0.0174278	0.0617315	1	0.263889	1.02202	OPCs / COPs	eQTL	pvalue	0.0299837	6
chr20:48030817-48131617	KCNB1	20	48030817	48131617	rs11696755	chr20:48105317	0.93679	DDX27	ENSG00000124228	209	6.29999e-05	0.923379	1.01582e-06	0.014827	0.0617296	-1	0.473684	0.716389	Astrocytes	eQTL	pvalue	0.25017	2
chr4:103423854-104327854	SLC9B1	4	103423854	104327854	rs6839635	chr4:103872854	0.95772	MANBA	ENSG00000109323	1272	0.000892852	0.772711	0.000190124	0.164479	0.0617271	-1	0.150157	0.759118	Excitatory neurons	eQTL	pvalue	1.14972e-11	6
chr8:60476469-61117469	CA8	8	60476469	61117469	rs6984242	chr8:60700469	1.05411	CLVS1	ENSG00000177182	313	0.630613	0.256891	0.036122	0.0146532	0.0617201	1	0.920128	1.14983	Pericytes	eQTL	pvalue	0.853643	2
chr2:200536382-201308382	C2orf69 - TYW5	2	200536382	201308382	rs1658810	chr2:200816382	1.08405	KCTD18	ENSG00000155729	1059	4.11819e-12	0.822007	5.8283e-13	0.116273	0.0617196	1	0.508971	1.0292	Excitatory neurons	eQTL	pvalue	0.000526111	8
chr1:28647580-29177580	GMEB1	1	28647580	29177580	rs61786047	chr1:29032580	1.08199	TRNAU1AP	ENSG00000180098	689	0.00174455	0.839855	0.000200544	0.0964832	0.0617167	-1	0.698113	0.930507	Excitatory neurons	eQTL	pvalue	0.88282	5
chr6:24989493-30509493	ZNF184	6	24989493	30509493	rs13195636	chr6:27509493	1.2343	HIST1H2AC	ENSG00000180573	4381	1.36599e-30	0.684733	5.05937e-31	0.25355	0.0617166	1	0.50331	1.07748	Microglia	eQTL	pvalue	0.599176	6
chr8:17013166-17184666	CNOT7	8	17013166	17184666	rs7845103	chr8:17084866	0.95437	PCM1	ENSG00000078674	378	0.0443561	0.859366	0.00169943	0.0328635	0.0617151	-1	0.309524	0.942759	Astrocytes	eQTL	pvalue	NA	3
chr8:17013166-17184666	CNOT7	8	17013166	17184666	rs7845103	chr8:17084866	0.95437	AC011586.2	ENSG00000253496	378	0.0446251	0.864577	0.00143045	0.0276522	0.0617148	1	0.417989	1.1111	Microglia	eQTL	pvalue	NA	NA
chr3:36834083-36998583	TRANK1	3	36834083	36998583	rs75968099	chr3:36858583	0.94346	LRRFIP2	ENSG00000093167	239	1.79328e-05	0.920142	3.54442e-07	0.0181249	0.0617147	1	0.527197	1.16667	Microglia	eQTL	pvalue	4.8006e-08	6
chr1:200874225-201055925	KIF21B	1	200874225	201055925	rs12126806	chr1:200963825	1.05117	NAV1	ENSG00000134369	353	0.0191354	0.893849	0.000531581	0.0247694	0.0617145	1	0.708215	1.08635	Pericytes	eQTL	pvalue	1	1
chr16:89392580-89682380	CPNE7	16	89392580	89682380	rs352935	chr16:89648580	0.956	CBFA2T3	ENSG00000129993	489	0.0121633	0.892238	0.000456554	0.0334286	0.0617135	-1	0.578732	0.957893	Pericytes	eQTL	pvalue	0.45444	3
chr22:41081556-42201556	EP300	22	41081556	42201556	rs9607782	chr22:41587556	0.93007	RRP7A	ENSG00000189306	315	0.173323	0.73726	0.00528589	0.0224228	0.0617086	1	0.107937	1.0411	Inhibitory neurons	eQTL	pvalue	0.00237296	6
chr3:53228354-53553354	CACNA1D	3	53228354	53553354	rs13080668	chr3:53443354	1.05792	PRKCD	ENSG00000163932	549	1.21358e-05	0.802672	2.05121e-06	0.135607	0.0617067	1	0.555556	1.07968	Microglia	eQTL	pvalue	0.997594	1
chr11:133792784-133865884	IGSF9B	11	133792784	133865884	rs4936215	chr11:133852684	1.08632	OPCML	ENSG00000183715	187	3.20282e-09	0.923325	5.21396e-11	0.0149693	0.0617056	1	0.620321	1.13176	Astrocytes	eQTL	pvalue	0.578156	3
chr15:91391160-91443060	FURIN	15	91391160	91443060	rs4702	chr15:91426560	1.08361	AP3S2	ENSG00000157823	80	7.48548e-17	0.931136	5.80522e-19	0.00715954	0.0617049	1	0.7125	1.43634	Inhibitory neurons	eQTL	pvalue	0.00023091	8
chr16:9834960-9997160	GRIN2A	16	9834960	9997160	rs9926049	chr16:9939960	0.94592	CARHSP1	ENSG00000153048	225	4.54594e-05	0.924442	6.81998e-07	0.0138071	0.0617043	-1	0.848889	0.80908	Inhibitory neurons	eQTL	pvalue	NA	10
chr11:124599040-124678940	ESAM	11	124599040	124678940	rs1940171	chr11:124633640	1.07627	MSANTD2	ENSG00000120458	107	4.36553e-08	0.928178	4.78874e-10	0.0101199	0.061702	1	0.457944	1.17978	Astrocytes	eQTL	pvalue	0.709972	2
chr12:110241245-111320245	ATP2A2	12	110241245	111320245	rs4766428	chr12:110723245	0.93044	GLTP	ENSG00000139433	986	6.96303e-11	0.867147	5.71823e-12	0.0711508	0.0617018	-1	0.231237	0.765841	Pericytes	eQTL	pvalue	0.227089	5
chr6:146672128-146828228	GRM1	6	146672128	146828228	rs2206956	chr6:146739228	0.95485	EPM2A	ENSG00000112425	196	0.00123916	0.905143	4.37186e-05	0.0318725	0.0617017	-1	0.204082	0.967923	Microglia	eQTL	pvalue	3.58971e-05	8
chr17:43463839-44888839	KANSL1	17	43463839	44888839	rs2532240	chr17:44265839	1.05348	CDC27	ENSG00000004897	259	0.000147228	0.921093	2.73609e-06	0.017056	0.0617006	-1	0.791506	0.842474	Endothelial cells	eQTL	pvalue	0.486673	2
chr3:52214905-53251905	ITIH1	3	52214905	53251905	rs2710323	chr3:52815905	1.07745	SELENOK	ENSG00000113811	602	1.28029e-13	0.894234	6.31819e-15	0.0440683	0.0616978	1	0.553156	1.17457	OPCs / COPs	eQTL	pvalue	NA	9
chr2:27501538-28325538	MRPL33 - RBKS	2	27501538	28325538	rs12474906	chr2:28033538	1.05844	GPN1	ENSG00000198522	705	0.000401353	0.89456	1.9467e-05	0.0433276	0.0616917	1	0.516312	1.22145	Astrocytes	eQTL	pvalue	0.00490359	5
chr11:57308622-57858622	AP001931.2 - TMX2	11	57308622	57858622	rs7938083	chr11:57493622	0.94895	ZDHHC5	ENSG00000156599	847	0.000141728	0.869785	1.11507e-05	0.0683703	0.0616916	-1	0.654073	0.993161	Microglia	eQTL	pvalue	0.999924	1
chr15:89732950-89946950	FANCI	15	89732950	89946950	rs2238304	chr15:89843950	1.05085	ABHD2	ENSG00000140526	327	7.00161e-05	0.915265	1.76202e-06	0.0229718	0.0616916	1	0.75841	1.06679	Astrocytes	eQTL	pvalue	0.849464	3
chr10:18577821-18675121	CACNB2	10	18577821	18675121	rs1325994	chr10:18657521	0.95657	CACNB2	ENSG00000165995	246	0.0233744	0.897495	0.000444253	0.0169961	0.0616903	1	0.666667	1.1546	Inhibitory neurons	eQTL	pvalue	0.00182034	4
chr12:50460835-51221325	ASIC1	12	50460835	51221325	rs578470	chr12:50463325	0.95485	FMNL3	ENSG00000161791	613	0.011911	0.881414	0.000600624	0.0443844	0.0616902	-1	0.0309951	0.881205	Pericytes	eQTL	pvalue	0.3565	2
chr6:143594565-143718265	AIG1	6	143594565	143718265	rs9390083	chr6:143647665	0.94441	SF3B5	ENSG00000169976	263	0.0164025	0.902355	0.000350171	0.0192024	0.0616897	1	0.353612	1.01102	Endothelial cells	eQTL	pvalue	0.600476	7
chr12:53475164-54060164	SP7	12	53475164	54060164	rs61928076	chr12:53730164	0.87328	PRR13	ENSG00000205352	690	0.150417	0.740305	0.00804679	0.039542	0.0616895	-1	0.489855	0.998799	Microglia	eQTL	pvalue	0.634332	9
chr2:144964541-145214641	ZEB2	2	144964541	145214641	rs12991836	chr2:145141541	0.94327	GTDC1	ENSG00000121964	119	4.58268e-07	0.929625	4.31219e-09	0.00868585	0.0616883	1	0.605042	1.13719	Microglia	eQTL	pvalue	2.40903e-10	8
chr2:200386767-200753767	FTCDNL1	2	200386767	200753767	rs76432012	chr2:200576767	1.10594	SPATS2L	ENSG00000196141	457	2.81395e-10	0.888201	1.58955e-11	0.0501113	0.0616878	1	0.599562	1.01511	Oligodendrocytes	eQTL	pvalue	0.970345	3
chr1:2365888-2404368	PLCH2	1	2365888	2404368	rs6673880	chr1:2373168	0.94082	CDK11A	ENSG00000008128	114	8.1173e-07	0.93022	7.11723e-09	0.00809447	0.0616844	-1	0.701754	0.846984	Astrocytes	eQTL	pvalue	5.23535e-05	8
chr15:89732950-89946950	FANCI	15	89732950	89946950	rs2238304	chr15:89843950	1.05085	AP3S2	ENSG00000157823	327	7.00391e-05	0.915565	1.73972e-06	0.0226802	0.0616831	1	0.253823	1.08352	Inhibitory neurons	eQTL	pvalue	0.00023091	8
chr1:200874225-201055925	KIF21B	1	200874225	201055925	rs12126806	chr1:200963825	1.05117	CSRP1	ENSG00000159176	353	0.0191447	0.894286	0.000522911	0.0243645	0.0616815	-1	0.354108	0.813158	Excitatory neurons	eQTL	pvalue	0.00342203	7
chr11:65352055-65662755	PCNX3	11	65352055	65662755	rs58950470	chr11:65383755	0.9519	RNASEH2C	ENSG00000172922	500	0.00359037	0.895251	0.000157938	0.0393198	0.0616805	1	0.632	1.06381	OPCs / COPs	eQTL	pvalue	0.511932	8
chr16:9834960-9997160	GRIN2A	16	9834960	9997160	rs9926049	chr16:9939960	0.94592	ATF7IP2	ENSG00000166669	325	4.49148e-05	0.915538	1.11841e-06	0.022736	0.0616802	1	0.203077	1.09156	Endothelial cells	eQTL	pvalue	0.797518	3
chr15:43541313-44475313	FRMD5	15	43541313	44475313	rs2929278	chr15:44250313	1.06386	TTBK2	ENSG00000128881	704	2.44989e-05	0.866141	2.04269e-06	0.0721561	0.0616764	1	0.725852	1.20538	Pericytes	eQTL	pvalue	0.996929	1
chr19:50037927-50204327	IRF3 - BCL2L12	19	50037927	50204327	rs2304205	chr19:50168927	1.07294	NOSIP	ENSG00000142546	227	1.36725e-08	0.922549	2.34894e-10	0.0157878	0.061663	-1	0.246696	0.934839	Pericytes	eQTL	pvalue	0.00230157	6
chr6:146672128-146828228	GRM1	6	146672128	146828228	rs2206956	chr6:146739228	0.95485	RAB32	ENSG00000118508	196	0.00124723	0.911039	3.5701e-05	0.026016	0.061662	1	0.928571	1.18977	Microglia	eQTL	pvalue	0.00877092	8
chr2:27501538-28325538	MRPL33 - RBKS	2	27501538	28325538	rs12474906	chr2:28033538	1.05844	ATRAID	ENSG00000138085	705	0.000397502	0.885976	2.33321e-05	0.0519424	0.061661	1	0.502128	1.26246	Astrocytes	eQTL	pvalue	0.00791395	7
chr11:124599040-124678940	ESAM	11	124599040	124678940	rs1940171	chr11:124633640	1.07627	MSANTD2	ENSG00000120458	107	4.37272e-08	0.929707	4.08977e-10	0.00863381	0.0616589	1	0.523364	1.11268	Pericytes	eQTL	pvalue	0.709972	2
chr11:134444591-134601991	B3GAT1	11	134444591	134601991	rs4937935	chr11:134580591	0.94753	B3GAT1	ENSG00000109956	563	1.63833e-05	0.87034	1.2809e-06	0.0679842	0.0616583	1	0.598579	1.09427	OPCs / COPs	eQTL	pvalue	0.789153	4
chr1:66279118-66553118	PDE4B	1	66279118	66553118	rs6588168	chr1:66324118	0.95228	SGIP1	ENSG00000118473	489	0.000149756	0.887001	8.65212e-06	0.0511846	0.061656	1	0.308793	1.00469	Pericytes	eQTL	pvalue	0.999651	1
chr18:52006329-52761329	CCDC68	18	52006329	52761329	rs12968622	chr18:52648329	1.1386	POLI	ENSG00000101751	1026	1.03435e-06	0.863552	8.966e-08	0.0747932	0.0616541	1	0.446394	1.03511	Pericytes	eQTL	pvalue	4.26967e-09	6
chr12:122483850-122796850	MLXIP	12	122483850	122796850	rs143116451	chr12:122523850	0.95715	RSRC2	ENSG00000111011	483	0.00126585	0.902639	4.83198e-05	0.0343937	0.0616533	-1	0.718427	0.948636	OPCs / COPs	eQTL	pvalue	0.992877	1
chr2:37048607-37498607	HEATR5B	2	37048607	37498607	rs9636429	chr2:37215607	0.94677	QPCT	ENSG00000115828	728	0.000146073	0.869953	1.14683e-05	0.0682392	0.0616504	1	0.60989	1.10709	Inhibitory neurons	eQTL	pvalue	1.87383e-08	9
chr6:43076575-43258275	CUL9	6	43076575	43258275	rs113113059	chr6:43160375	1.06332	ZNF318	ENSG00000171467	247	1.58625e-05	0.917753	3.56786e-07	0.0205808	0.0616498	-1	0.530364	0.962908	Pericytes	eQTL	pvalue	0.053783	2
chr2:233551109-233814909	SNORC	2	233551109	233814909	rs778371	chr2:233743109	0.92858	EFHD1	ENSG00000115468	577	1.15741e-10	0.886406	6.79104e-12	0.0519475	0.061647	-1	0.391681	0.972628	Pericytes	eQTL	pvalue	0.770006	9
chr22:39872166-40091566	CACNA1I	22	39872166	40091566	rs732381	chr22:40051166	0.93885	TAB1	ENSG00000100324	336	8.037e-06	0.912699	2.26377e-07	0.0256462	0.0616469	-1	0.610119	0.853583	Astrocytes	eQTL	pvalue	0.00399581	6
chr12:50460835-51221325	ASIC1	12	50460835	51221325	rs578470	chr12:50463325	0.95485	METTL7A	ENSG00000185432	750	0.01183	0.876342	0.000669264	0.049516	0.0616425	1	0.108	1.10844	Excitatory neurons	eQTL	pvalue	0.00551876	8
chr2:199684107-200314107	SATB2	2	199684107	200314107	rs1451488	chr2:199990107	0.93613	FTCDNL1	ENSG00000226124	579	2.36399e-11	0.898618	1.04706e-12	0.0397399	0.0616424	1	0.554404	1.13615	Oligodendrocytes	eQTL	pvalue	NA	6
chr12:121622257-121695157	P2RX4	12	121622257	121695157	rs2686386	chr12:121639657	1.05633	P2RX7	ENSG00000089041	216	0.0044091	0.917718	7.79004e-05	0.0161527	0.0616418	-1	0.537037	0.87495	Astrocytes	eQTL	pvalue	3.7897e-06	6
chr19:2104836-2250236	AP3D1	19	2104836	2250236	rs144821294	chr19:2155136	0.8711	AP3D1	ENSG00000065000	229	0.24791	0.665457	0.0068004	0.0181925	0.0616405	1	0.729258	1.02735	Oligodendrocytes	eQTL	pvalue	0.798003	2
chr1:173370303-175000303	AL139142.2 - ANKRD45	1	173370303	175000303	rs61828917	chr1:173580303	1.06994	ZBTB37	ENSG00000185278	1892	6.719e-05	0.813562	1.03055e-05	0.124721	0.0616396	1	0.342495	1.13311	Endothelial cells	eQTL	pvalue	0.734037	2
chr2:144963851-145220151	ZEB2	2	144963851	145220151	rs13016542	chr2:145183851	1.08915	GTDC1	ENSG00000121964	129	4.57837e-07	0.928847	4.71991e-09	0.00951399	0.0616385	1	0.55814	1.13719	Microglia	eQTL	pvalue	2.40903e-10	8
chr8:17013166-17184666	CNOT7	8	17013166	17184666	rs7845103	chr8:17084866	0.95437	MSR1	ENSG00000038945	378	0.0445999	0.864089	0.00145954	0.0282158	0.061636	1	0.462963	1.10165	Microglia	eQTL	pvalue	8.20827e-16	9
chr6:124978913-125076213	NKAIN2	6	124978913	125076213	rs1542560	chr6:125004513	0.95801	HDDC2	ENSG00000111906	144	0.0257175	0.901874	0.000300409	0.0104732	0.0616352	-1	0.284722	0.720982	Astrocytes	eQTL	pvalue	0.00127336	7
chr6:143594565-143718265	AIG1	6	143594565	143718265	rs9390083	chr6:143647665	0.94441	PLAGL1	ENSG00000118495	263	0.0159522	0.877584	0.000801436	0.0440281	0.0616343	-1	0.467681	0.945701	Astrocytes	eQTL	pvalue	0.881694	1
chr11:133792784-133865884	IGSF9B	11	133792784	133865884	rs4936215	chr11:133852684	1.08632	JAM3	ENSG00000166086	187	3.20816e-09	0.924863	4.70506e-11	0.0135023	0.0616342	1	0.513369	1.04887	OPCs / COPs	eQTL	pvalue	0.000178704	5
chr4:118657986-118970986	NDST3	4	118657986	118970986	rs28521069	chr4:118852986	0.95533	LINC02263	ENSG00000228358	656	0.00125777	0.88602	7.25081e-05	0.0510158	0.0616336	-1	0.61128	0.635498	Excitatory neurons	eQTL	pvalue	NA	NA
chr5:86721950-88223950	MEF2C	5	86721950	88223950	rs1065861	chr5:88091950	0.91083	MEF2C	ENSG00000081189	1136	0.0311358	0.816787	0.00332338	0.0871207	0.0616332	1	0.705986	1.03414	Microglia	eQTL	pvalue	0.00424617	4
chr5:155652075-155916075	SGCD	5	155652075	155916075	rs12652777	chr5:155775075	1.04645	HAVCR2	ENSG00000135077	533	0.00595569	0.884616	0.000320058	0.0474776	0.0616304	1	0.335835	1.05021	Excitatory neurons	eQTL	pvalue	0.111384	5
chr20:37266606-37340106	ARHGAP40	20	37266606	37340106	rs220515	chr20:37283506	0.95935	VSTM2L	ENSG00000132821	152	0.00731578	0.921215	7.80158e-05	0.00976224	0.0616285	-1	0.710526	0.868612	Inhibitory neurons	eQTL	pvalue	0.362004	5
chr12:121622257-121695157	P2RX4	12	121622257	121695157	rs2686386	chr12:121639657	1.05633	MLXIP	ENSG00000175727	216	0.00439638	0.915069	9.07129e-05	0.0188195	0.0616241	1	0.472222	1.01182	OPCs / COPs	eQTL	pvalue	0.975748	2
chr22:42224991-42688991	SEPTIN3	22	42224991	42688991	rs5751191	chr22:42370991	0.94252	PHF5A	ENSG00000100410	757	2.75574e-07	0.838975	3.26708e-08	0.0994033	0.0616211	1	0.457067	1.15116	Oligodendrocytes	eQTL	pvalue	0.849501	3
chr7:8540237-8577587	NXPH1	7	8540237	8577587	rs11972718	chr7:8549187	0.95171	ICA1	ENSG00000003147	120	0.0122459	0.915862	0.000136352	0.0101361	0.0616194	1	0.55	1.10454	Pericytes	eQTL	pvalue	0.00495037	3
chr12:123295763-123932763	MPHOSPH9	12	123295763	123932763	rs2102949	chr12:123676763	1.08981	ZCCHC8	ENSG00000033030	644	1.18255e-17	0.889757	6.47067e-19	0.048624	0.0616191	-1	0.163043	0.906448	Microglia	eQTL	pvalue	0.777819	2
chr8:33050561-34820561	DUSP26	8	33050561	34820561	rs79445414	chr8:33863561	0.88382	TTI2	ENSG00000129696	2318	0.0464075	0.743014	0.00876057	0.140201	0.0616177	1	0.544003	1.04701	Oligodendrocytes	eQTL	pvalue	0.00188634	6
chr2:27501538-28325538	MRPL33 - RBKS	2	27501538	28325538	rs12474906	chr2:28033538	1.05844	PPP1CB	ENSG00000213639	287	0.00043803	0.914208	1.13971e-05	0.0237252	0.0616173	1	0.456446	1.21124	Oligodendrocytes	eQTL	pvalue	0.997195	1
chr8:17013166-17184666	CNOT7	8	17013166	17184666	rs7845103	chr8:17084866	0.95437	CNOT7	ENSG00000198791	378	0.0438801	0.850143	0.00218055	0.0421848	0.0616118	-1	0.489418	0.987793	OPCs / COPs	eQTL	pvalue	0.986495	1
chr12:121622257-121695157	P2RX4	12	121622257	121695157	rs2686386	chr12:121639657	1.05633	PXN	ENSG00000089159	216	0.00441104	0.918121	7.61265e-05	0.0157835	0.0616079	-1	0.388889	0.972346	OPCs / COPs	eQTL	pvalue	0.00656841	3
chr16:89392580-89682380	CPNE7	16	89392580	89682380	rs352935	chr16:89648580	0.956	CHMP1A	ENSG00000131165	489	0.0121133	0.88857	0.000507978	0.037201	0.0616072	-1	0.515337	0.860586	Excitatory neurons	eQTL	pvalue	0.252037	7
chr12:123229466-123919466	MPHOSPH9	12	123229466	123919466	rs75037792	chr12:123716466	0.89709	BCL7A	ENSG00000110987	217	1.11682e-12	0.913549	3.04553e-14	0.0248505	0.0616009	1	0.682028	1.21105	OPCs / COPs	eQTL	pvalue	0.215729	4
chr16:89387975-90079975	FANCA	16	89387975	90079975	rs11076631	chr16:89877975	1.05359	CHMP1A	ENSG00000131165	1672	0.000252569	0.806326	4.12978e-05	0.131781	0.0615988	-1	0.64055	0.98755	OPCs / COPs	eQTL	pvalue	0.252037	7
chr22:51078291-51139391	SHANK3	22	51078291	51139391	rs6010045	chr22:51103091	0.95342	MLC1	ENSG00000100427	81	0.0138535	0.91901	8.31535e-05	0.00545462	0.0615986	-1	0.666667	0.906314	Pericytes	eQTL	pvalue	5.02796e-05	7
chr12:108582330-108633730	WSCD2	12	108582330	108633730	rs3764002	chr12:108618630	0.94961	CORO1C	ENSG00000110880	113	0.00162744	0.927351	1.66354e-05	0.00941763	0.061587	1	0.451327	1.01376	OPCs / COPs	eQTL	pvalue	0.997274	1
chr17:1225925-1373325	YWHAE	17	1225925	1373325	rs3752827	chr17:1265325	1.05359	INPP5K	ENSG00000132376	416	0.000191929	0.909883	5.98942e-06	0.0283326	0.0615869	-1	0.34375	0.904869	OPCs / COPs	eQTL	pvalue	0.0133887	5
chr3:48182866-52792866	CACNA2D2	3	48182866	52792866	rs11715134	chr3:50552866	0.93361	ARIH2	ENSG00000177479	1469	0.121167	0.715983	0.0146655	0.0865977	0.0615867	-1	0.71273	0.895283	Endothelial cells	eQTL	pvalue	0.987412	2
chr6:108864184-109031184	FOXO3	6	108864184	109031184	rs2153960	chr6:108988184	1.05274	SNX3	ENSG00000112335	184	0.000309509	0.922126	5.38285e-06	0.0159756	0.0615836	-1	0.152174	0.411876	Excitatory neurons	eQTL	pvalue	0.466343	5
chr3:53228354-53553354	CACNA1D	3	53228354	53553354	rs13080668	chr3:53443354	1.05792	DNAH1	ENSG00000114841	299	0.000934695	0.907828	3.05643e-05	0.0296241	0.0615831	-1	0.204013	0.917415	Astrocytes	eQTL	pvalue	4.42227e-20	3
chr16:29826922-30380922	TAOK2	16	29826922	30380922	rs3814883	chr16:29994922	1.06279	CORO1A	ENSG00000102879	386	2.70776e-09	0.905307	9.92187e-11	0.033111	0.0615823	1	0.19171	1.01392	Microglia	eQTL	pvalue	0.954491	2
chr17:43463839-44888839	KANSL1	17	43463839	44888839	rs2532240	chr17:44265839	1.05348	GPATCH8	ENSG00000186566	197	0.00943014	0.912776	0.000166401	0.016045	0.061582	-1	0.746193	0.89588	Oligodendrocytes	eQTL	pvalue	0.999495	1
chr15:35051907-35080177	ACTC1	15	35051907	35080177	rs2917627	chr15:35072407	0.9412	NOP10	ENSG00000182117	127	0.104372	0.824405	0.00109052	0.00855218	0.0615807	1	0.653543	1.49506	Excitatory neurons	eQTL	pvalue	0.802014	4
chr3:107168837-107550837	BBX	3	107168837	107550837	rs167924	chr3:107379837	0.95066	DZIP3	ENSG00000198919	306	0.0194164	0.898158	0.000442432	0.0204044	0.0615784	1	0.771242	1.01277	OPCs / COPs	eQTL	pvalue	3.7422e-10	4
chr14:103849569-104537569	PPP1R13B	14	103849569	104537569	rs10873538	chr14:104255569	0.93876	ATP5MPL	ENSG00000156411	1116	3.54407e-09	0.84237	4.04374e-10	0.0960517	0.0615784	-1	0.271505	0.740519	Excitatory neurons	eQTL	pvalue	NA	3
chr7:132811804-133673804	EXOC4	7	132811804	133673804	rs35792732	chr7:132929804	1.06226	SLC35B4	ENSG00000205060	912	0.00591966	0.857996	0.000510952	0.0739958	0.0615774	-1	0.453947	0.913115	Pericytes	eQTL	pvalue	4.53843e-06	6
chr1:8366444-8968644	RERE	1	8366444	8968644	rs11121172	chr1:8418644	1.05612	ERRFI1	ENSG00000116285	716	7.77694e-05	0.891175	4.12141e-06	0.0471665	0.0615763	1	0.543296	1.22503	Pericytes	eQTL	pvalue	0.0465516	5
chr19:11341016-11431116	TSPAN16	19	11341016	11431116	rs322128	chr19:11402416	0.94488	PLPPR2	ENSG00000105520	201	0.000848637	0.924419	1.21241e-05	0.0131452	0.0615747	1	0.905473	1.71707	OPCs / COPs	eQTL	pvalue	NA	1
chr11:28005459-28576459	METTL15	11	28005459	28576459	rs6484367	chr11:28387459	1.04624	LIN7C	ENSG00000148943	457	0.000807968	0.90711	2.72056e-05	0.0304823	0.0615728	-1	0.172867	0.867613	Endothelial cells	eQTL	pvalue	0.0300652	5
chr5:137598607-137813807	REEP2	5	137598607	137813807	rs740076	chr5:137788607	0.95762	REEP2	ENSG00000132563	302	0.00134402	0.908635	4.21128e-05	0.0284091	0.0615693	-1	0.735099	0.754684	Inhibitory neurons	eQTL	pvalue	0.876389	3
chr11:46235189-47373189	CREB3L1	11	46235189	47373189	rs12285419	chr11:46343189	0.92201	DDB2	ENSG00000134574	1063	4.71793e-11	0.846518	5.12602e-12	0.0919125	0.0615693	1	0.585136	1.10934	Astrocytes	eQTL	pvalue	0.00511791	5
chr12:110241245-111320245	ATP2A2	12	110241245	111320245	rs4766428	chr12:110723245	0.93044	BRAP	ENSG00000089234	261	4.77762e-06	0.920141	9.52835e-08	0.0182895	0.0615645	1	0.425287	1.21107	Astrocytes	eQTL	pvalue	0.0157033	4
chr5:139729328-140350328	PCDHA1	5	139729328	140350328	rs10069930	chr5:140163328	1.04949	HARS	ENSG00000170445	756	3.68316e-05	0.890807	1.97023e-06	0.0475903	0.061564	1	0.850529	1.05854	Microglia	eQTL	pvalue	0.000736051	5
chr8:18343355-18458155	PSD3	8	18343355	18458155	rs4298523	chr8:18420955	1.04321	FGL1	ENSG00000104760	362	0.0148155	0.890776	0.000538368	0.0323076	0.0615627	1	0.668508	1.12601	Astrocytes	eQTL	pvalue	1.87354e-16	10
chr1:243512441-244020001	AKT3	1	243512441	244020001	rs61833239	chr1:244010441	0.91916	PLD5	ENSG00000180287	207	0.00157514	0.917434	3.34051e-05	0.0193951	0.0615626	1	0.859903	1.01844	Oligodendrocytes	eQTL	pvalue	0.124198	3
chr12:53475164-54060164	SP7	12	53475164	54060164	rs61928076	chr12:53730164	0.87328	HNRNPA1	ENSG00000135486	426	0.177321	0.727789	0.00654155	0.0267873	0.0615616	-1	0.626761	0.90375	Astrocytes	eQTL	pvalue	0.966614	1
chr8:17013166-17184666	CNOT7	8	17013166	17184666	rs7845103	chr8:17084866	0.95437	MTUS1	ENSG00000129422	378	0.0446412	0.864888	0.0014221	0.0274905	0.0615584	1	0.537037	1.17034	Microglia	eQTL	pvalue	1.14383e-05	4
chr17:55712940-55794240	MSI2	17	55712940	55794240	rs4793888	chr17:55737740	0.94092	VEZF1	ENSG00000136451	215	0.000116192	0.91837	2.53238e-06	0.0199541	0.0615575	-1	0.562791	0.938293	Oligodendrocytes	eQTL	pvalue	0.943032	1
chr17:55712940-55794240	MSI2	17	55712940	55794240	rs4793888	chr17:55737740	0.94092	TRIM25	ENSG00000121060	215	0.00011655	0.921203	2.17407e-06	0.017122	0.0615564	-1	0.353488	0.88382	Microglia	eQTL	pvalue	0.13529	4
chr12:104333552-104748552	TXNRD1	12	104333552	104748552	rs10861176	chr12:104631552	0.95085	NFYB	ENSG00000120837	851	0.00137252	0.87514	9.7077e-05	0.061836	0.0615546	-1	0.586369	0.873443	Endothelial cells	eQTL	pvalue	0.00327376	7
chr19:2104836-2250236	AP3D1	19	2104836	2250236	rs144821294	chr19:2155136	0.8711	GNG7	ENSG00000176533	229	0.249808	0.670551	0.0049268	0.0131633	0.061551	1	0.659389	1.08396	Pericytes	eQTL	pvalue	0.475557	8
chr7:127144471-127788571	SND1	7	127144471	127788571	rs35045093	chr7:127738471	1.05823	ATP6V1F	ENSG00000128524	357	0.00920526	0.906429	0.000229998	0.022586	0.0615502	-1	0.352941	0.663097	Microglia	eQTL	pvalue	0.563003	9
chr19:50941843-51052143	LRRC4B	19	50941843	51052143	rs2387414	chr19:51034243	0.9498	AP2A1	ENSG00000196961	212	0.00100936	0.921795	1.71807e-05	0.0156287	0.0615497	1	0.358491	1.39659	Excitatory neurons	eQTL	pvalue	0.999847	1
chr12:29898169-29948269	TMTC1	12	29898169	29948269	rs7312697	chr12:29933069	0.9481	CAPRIN2	ENSG00000110888	110	1.55022e-05	0.93135	1.18989e-07	0.00708714	0.0615474	1	0.345455	1.39517	Inhibitory neurons	eQTL	pvalue	0.0120891	2
chr6:108864184-109031184	FOXO3	6	108864184	109031184	rs2153960	chr6:108988184	1.05274	FIG4	ENSG00000112367	27	0.441345	0.494214	0.00139479	0.00150033	0.0615458	1	0.777778	1.24552	Microglia	eQTL	pvalue	6.58631e-27	7
chr16:89943372-90274372	GAS8	16	89943372	90274372	rs2241033	chr16:90109372	0.95514	AC133919.2	ENSG00000261172	569	0.0489053	0.84846	0.00224266	0.0388464	0.0615458	-1	0.381371	0.567153	Microglia	eQTL	pvalue	NA	NA
chr2:200856831-201247531	SPATS2L	2	200856831	201247531	rs140001745	chr2:201199831	1.11293	ALS2CR12	ENSG00000155749	56	2.80455e-08	0.934705	1.14345e-10	0.00374935	0.0615457	1	0.517857	1.42961	Inhibitory neurons	eQTL	pvalue	1.66284e-10	8
chr19:50037927-50204327	IRF3 - BCL2L12	19	50037927	50204327	rs2304205	chr19:50168927	1.07294	JOSD2	ENSG00000161677	227	1.36615e-08	0.921807	2.47634e-10	0.0166475	0.0615456	1	0.528634	1.08919	Excitatory neurons	eQTL	pvalue	0.428022	9
chr22:41081556-42201556	EP300	22	41081556	42201556	rs9607782	chr22:41587556	0.93007	MRTFA	ENSG00000196588	1178	1.42867e-07	0.841946	1.6387e-08	0.0965103	0.0615441	1	0.518676	1.17973	Inhibitory neurons	eQTL	pvalue	NA	1
chr4:23332621-23482121	PPARGC1A	4	23332621	23482121	rs215483	chr4:23377121	0.95056	PPARGC1A	ENSG00000109819	304	0.000822189	0.910102	2.49057e-05	0.0275072	0.0615433	1	0.572368	1.048	Excitatory neurons	eQTL	pvalue	0.999661	1
chr9:96150673-96395373	FAM120A	9	96150673	96395373	rs6479487	chr9:96237373	0.94299	BICD2	ENSG00000185963	540	0.00302861	0.898577	0.000123995	0.0367274	0.0615429	1	0.714815	1.19434	OPCs / COPs	eQTL	pvalue	0.332594	2
chr15:58853995-59412995	ADAM10	15	58853995	59412995	rs11854073	chr15:58972995	1.04655	MYO1E	ENSG00000157483	793	0.00750138	0.869592	0.000525349	0.0608392	0.0615425	-1	0.409836	0.890096	Pericytes	eQTL	pvalue	0.0479779	3
chr2:73552955-73905755	ALMS1	2	73552955	73905755	rs6546857	chr2:73837955	0.94148	AC006030.1	ENSG00000264324	498	0.00029778	0.878462	2.02508e-05	0.059679	0.061541	-1	0.315261	0.990682	OPCs / COPs	eQTL	pvalue	NA	NA
chr11:27996381-28741181	METTL15	11	27996381	28741181	rs10767734	chr11:28642381	1.05222	LIN7C	ENSG00000148943	463	0.000807423	0.906601	2.76843e-05	0.0310233	0.0615404	-1	0.172786	0.867613	Endothelial cells	eQTL	pvalue	0.0300652	5
chr2:73552955-73905755	ALMS1	2	73552955	73905755	rs6546857	chr2:73837955	0.94148	DGUOK	ENSG00000114956	535	0.000305609	0.902744	1.20045e-05	0.0353987	0.0615395	1	0.940187	1.23501	Endothelial cells	eQTL	pvalue	0.368435	7
chr1:149999398-151011398	VPS45	1	149999398	151011398	rs12138231	chr1:150115398	0.9351	SCNM1	ENSG00000163156	1351	0.00140813	0.843312	0.000156367	0.0935845	0.0615394	1	0.792746	1.58685	Excitatory neurons	eQTL	pvalue	4.72848e-05	7
chr12:110262515-111277515	PPP1CC	12	110262515	111277515	rs16940992	chr12:111207515	1.06887	TCTN1	ENSG00000204852	895	6.90232e-11	0.859587	6.33839e-12	0.0788742	0.0615392	1	0.269274	1.04558	Pericytes	eQTL	pvalue	1.86861e-09	7
chr1:149999398-151011398	VPS45	1	149999398	151011398	rs12138231	chr1:150115398	0.9351	ANP32E	ENSG00000143401	1478	0.000202024	0.67932	7.70016e-05	0.258862	0.061539	1	0.679973	1.08073	Pericytes	eQTL	pvalue	0.976919	3
chr19:50037927-50204327	IRF3 - BCL2L12	19	50037927	50204327	rs2304205	chr19:50168927	1.07294	VRK3	ENSG00000105053	227	1.36644e-08	0.922006	2.44786e-10	0.0164554	0.0615387	1	0.577093	1.05981	Endothelial cells	eQTL	pvalue	1.57414e-06	7
chr2:200536382-201308382	C2orf69 - TYW5	2	200536382	201308382	rs1658810	chr2:200816382	1.08405	C2orf69	ENSG00000178074	1059	4.13415e-12	0.825192	5.67789e-13	0.113271	0.0615367	-1	0.371105	0.806387	OPCs / COPs	eQTL	pvalue	0.432172	5
chr7:103647171-103871571	ORC5	7	103647171	103871571	rs2299409	chr7:103812171	1.04227	FBXL13	ENSG00000161040	142	0.121964	0.806092	0.00137577	0.00903124	0.0615367	-1	0.21831	0.913741	Pericytes	eQTL	pvalue	1.66152e-11	6
chr15:43541313-44475313	FRMD5	15	43541313	44475313	rs2929278	chr15:44250313	1.06386	PPIP5K1	ENSG00000168781	777	7.04996e-06	0.87853	4.81391e-07	0.059927	0.0615354	-1	0.56242	0.904981	Endothelial cells	eQTL	pvalue	0.102605	4
chr2:200536382-201308382	C2orf69 - TYW5	2	200536382	201308382	rs1658810	chr2:200816382	1.08405	STRADB	ENSG00000082146	60	0.000218237	0.934067	9.90839e-07	0.00417931	0.0615346	-1	0.233333	0.935719	Oligodendrocytes	eQTL	pvalue	0.669632	4
chr12:121622257-121695157	P2RX4	12	121622257	121695157	rs2686386	chr12:121639657	1.05633	RNF34	ENSG00000170633	216	0.00441507	0.918961	7.24478e-05	0.0150179	0.0615335	-1	0.194444	0.820747	OPCs / COPs	eQTL	pvalue	0.190893	3
chr11:57336493-57727493	ZDHHC5	11	57336493	57727493	rs17454419	chr11:57448493	0.88541	LPXN	ENSG00000110031	436	0.000148254	0.909797	4.65735e-06	0.0285194	0.0615302	-1	0.323394	0.720427	Endothelial cells	eQTL	pvalue	0.0172004	6
chr1:97726691-97922791	DPYD	1	97726691	97922791	rs72728416	chr1:97834691	0.94195	PTBP2	ENSG00000117569	448	8.21543e-07	0.906403	2.91232e-08	0.03207	0.0615258	1	0.662946	1.01313	OPCs / COPs	eQTL	pvalue	0.992693	1
chr2:27501538-28325538	MRPL33 - RBKS	2	27501538	28325538	rs12474906	chr2:28033538	1.05844	SPDYA	ENSG00000163806	266	0.000460521	0.919483	9.30862e-06	0.0185242	0.0615232	-1	0.721805	0.935714	Inhibitory neurons	eQTL	pvalue	0.166884	3
chr4:102456709-103388709	SLC39A8	4	102456709	103388709	rs13107325	chr4:103188709	0.85325	NFKB1	ENSG00000109320	1976	4.71357e-15	0.768956	1.03951e-15	0.169521	0.061523	-1	0.482794	0.99195	Microglia	eQTL	pvalue	0.99426	1
chr4:23332621-23482121	PPARGC1A	4	23332621	23482121	rs215483	chr4:23377121	0.95056	ADGRA3	ENSG00000152990	304	0.000829854	0.918587	1.72595e-05	0.0190434	0.0615225	1	0.842105	1.1301	Excitatory neurons	eQTL	pvalue	NA	2
chr12:103489131-103625331	C12orf42	12	103489131	103625331	rs7133857	chr12:103600131	1.04938	C12orf73	ENSG00000204954	224	0.00275078	0.920021	4.70075e-05	0.0156605	0.0615204	1	0.754464	1.15155	Inhibitory neurons	eQTL	pvalue	NA	10
chr14:103849569-104537569	PPP1R13B	14	103849569	104537569	rs10873538	chr14:104255569	0.93876	KLC1	ENSG00000126214	1116	3.63875e-09	0.864874	3.09941e-10	0.0736066	0.0615197	-1	0.643369	0.941789	Oligodendrocytes	eQTL	pvalue	0.514955	2
chr22:41302289-42707289	SREBF2	22	41302289	42707289	rs80094991	chr22:42248289	0.87249	XRCC6	ENSG00000196419	1874	7.50893e-08	0.671124	2.99203e-08	0.267357	0.0615187	1	0.33778	1.1033	Endothelial cells	eQTL	pvalue	0.996856	1
chr12:123295763-123932763	MPHOSPH9	12	123295763	123932763	rs2102949	chr12:123676763	1.08981	ABCB9	ENSG00000150967	644	1.18489e-17	0.891513	6.2507e-19	0.046969	0.0615184	1	0.430124	1.28386	Inhibitory neurons	eQTL	pvalue	0.00290111	4
chr8:65422878-65753878	CYP7B1	8	65422878	65753878	rs10957321	chr8:65605878	0.95294	MTFR1	ENSG00000066855	280	0.000156367	0.919394	3.23002e-06	0.01893	0.0615167	-1	0.025	0.861657	Inhibitory neurons	eQTL	pvalue	2.18013e-05	8
chr1:146698465-146984365	BCL9	1	146698465	146984365	rs61838369	chr1:146964465	0.94734	NBPF11	ENSG00000263956	337	0.0471149	0.867352	0.00124066	0.0227783	0.0615144	1	0.863501	1.07344	Pericytes	eQTL	pvalue	NA	NA
chr19:2104836-2250236	AP3D1	19	2104836	2250236	rs144821294	chr19:2155136	0.8711	PLEKHJ1	ENSG00000104886	229	0.24911	0.668679	0.0056343	0.0150625	0.0615136	-1	0.71179	0.82018	Excitatory neurons	eQTL	pvalue	0.463248	6
chr12:110129434-111489434	TRPV4	12	110129434	111489434	rs117145318	chr12:110229434	0.88347	BRAP	ENSG00000089234	415	4.7281e-06	0.910603	1.45085e-07	0.0278809	0.0615112	1	0.60241	1.01268	Inhibitory neurons	eQTL	pvalue	0.0157033	4
chr8:38014506-38344506	LETM2	8	38014506	38344506	rs7816998	chr8:38257506	1.0595	PLPBP	ENSG00000147471	305	2.18695e-05	0.918086	4.86953e-07	0.0203809	0.0615109	1	0.747541	1.05915	Astrocytes	eQTL	pvalue	NA	4
chr17:55712940-55794240	MSI2	17	55712940	55794240	rs4793888	chr17:55737740	0.94092	MSI2	ENSG00000153944	215	0.000115755	0.914916	2.97551e-06	0.0234567	0.0615086	1	0.590698	1.08802	Microglia	eQTL	pvalue	0.963858	1
chr15:91391160-91443060	FURIN	15	91391160	91443060	rs4702	chr15:91426560	1.08361	SLCO3A1	ENSG00000176463	85	7.47478e-17	0.929805	7.03454e-19	0.00868891	0.0615065	-1	0.388235	0.561914	Inhibitory neurons	eQTL	pvalue	0.732172	3
chr3:48182866-52792866	CACNA2D2	3	48182866	52792866	rs11715134	chr3:50552866	0.93361	IP6K2	ENSG00000068745	1286	0.156649	0.637726	0.0284322	0.115688	0.0615047	-1	0.195956	0.956149	OPCs / COPs	eQTL	pvalue	0.989458	2
chr14:29999239-30300039	PRKD1	14	29999239	30300039	rs17571951	chr14:30017039	0.93754	LINC01551	ENSG00000186960	417	0.000267703	0.908154	8.88049e-06	0.0300646	0.0615047	1	0.592326	1.00476	Excitatory neurons	eQTL	pvalue	NA	9
chr11:113285994-113448794	DRD2	11	113285994	113448794	rs2514218	chr11:113392994	1.0724	ZW10	ENSG00000086827	293	2.40622e-09	0.91773	5.46083e-11	0.020766	0.0615043	-1	0.627986	0.79736	OPCs / COPs	eQTL	pvalue	0.0472629	3
chr6:128302884-128334234	PTPRK	6	128302884	128334234	rs13219424	chr6:128332084	1.04707	PTPRK	ENSG00000152894	42	0.0272785	0.908492	8.142e-05	0.00265015	0.0614979	-1	0.166667	0.897733	Microglia	eQTL	pvalue	0.980389	2
chr11:27512371-27730571	BDNF	11	27512371	27730571	rs36029218	chr11:27648371	1.04938	LGR4	ENSG00000205213	236	0.0149144	0.908795	0.000239861	0.0145542	0.061497	-1	0.478814	0.917493	Pericytes	eQTL	pvalue	0.994113	2
chr19:2104836-2250236	AP3D1	19	2104836	2250236	rs144821294	chr19:2155136	0.8711	MBD3	ENSG00000071655	229	0.248883	0.668069	0.00586687	0.0156868	0.061495	-1	0.724891	0.933126	Endothelial cells	eQTL	pvalue	0.919324	1
chr6:108864184-109031184	FOXO3	6	108864184	109031184	rs2153960	chr6:108988184	1.05274	ARMC2	ENSG00000118690	184	0.000310515	0.925123	4.40682e-06	0.0130678	0.0614943	1	0.793478	2.07417	Excitatory neurons	eQTL	pvalue	2.20161e-08	5
chr17:55712940-55794240	MSI2	17	55712940	55794240	rs4793888	chr17:55737740	0.94092	CUEDC1	ENSG00000180891	215	0.000116239	0.918739	2.49378e-06	0.0196491	0.0614928	1	0.646512	1.14989	Excitatory neurons	eQTL	pvalue	6.38269e-05	7
chr6:43076575-43258275	CUL9	6	43076575	43258275	rs113113059	chr6:43160375	1.06332	KLC4	ENSG00000137171	247	1.59071e-05	0.920331	3.14966e-07	0.0181614	0.0614916	1	0.603239	1.18263	Oligodendrocytes	eQTL	pvalue	0.236002	3
chr10:106419343-106889343	SORCS3	10	106419343	106889343	rs7900775	chr10:106600343	1.0453	GSTO1	ENSG00000148834	925	0.046889	0.740377	0.0090116	0.142231	0.0614908	-1	0.394595	0.883663	Astrocytes	eQTL	pvalue	0.0150378	9
chr14:99657229-99693879	BCL11B	14	99657229	99693879	rs11160502	chr14:99667179	1.04571	BCL11B	ENSG00000127152	86	0.101741	0.830566	0.000683504	0.00551829	0.0614907	1	0.825581	1.43686	Inhibitory neurons	eQTL	pvalue	0.929785	2
chr12:110262515-111277515	PPP1CC	12	110262515	111277515	rs16940992	chr12:111207515	1.06887	GIT2	ENSG00000139436	895	6.98184e-11	0.86949	5.5472e-12	0.0690211	0.0614888	1	0.321788	1.14797	Microglia	eQTL	pvalue	0.970633	1
chr6:43076575-43258275	CUL9	6	43076575	43258275	rs113113059	chr6:43160375	1.06332	ZNF318	ENSG00000171467	247	1.57859e-05	0.913321	4.36171e-07	0.0251739	0.0614888	1	0.554656	1.08669	Microglia	eQTL	pvalue	0.053783	2
chr19:11341016-11431116	TSPAN16	19	11341016	11431116	rs322128	chr19:11402416	0.94488	ZNF441	ENSG00000197044	201	0.000848582	0.924359	1.22599e-05	0.0132932	0.0614869	1	0.41791	1.09754	Astrocytes	eQTL	pvalue	0.0276671	6
chr16:89392580-89682380	CPNE7	16	89392580	89682380	rs352935	chr16:89648580	0.956	MVD	ENSG00000167508	489	0.0121014	0.887692	0.000521587	0.0381994	0.061486	-1	0.151329	0.840241	Microglia	eQTL	pvalue	2.16344e-12	9
chr15:43541313-44475313	FRMD5	15	43541313	44475313	rs2929278	chr15:44250313	1.06386	EPB42	ENSG00000166947	777	7.03265e-06	0.876373	4.99099e-07	0.0621337	0.0614855	-1	0.595882	0.88456	Pericytes	eQTL	pvalue	1.5618e-07	5
chr17:12863529-12920229	ELAC2	17	12863529	12920229	rs1044569	chr17:12895929	0.95743	MAP2K4	ENSG00000065559	278	0.000257572	0.917133	5.94832e-06	0.0211186	0.0614848	-1	0.161871	0.884062	Microglia	eQTL	pvalue	0.997003	1
chr7:127144471-127788571	SND1	7	127144471	127788571	rs35045093	chr7:127738471	1.05823	GRM8	ENSG00000179603	827	0.00875146	0.87495	0.000543446	0.0542709	0.0614842	1	0.542926	1.07485	OPCs / COPs	eQTL	pvalue	0.00403862	4
chr19:11341016-11431116	TSPAN16	19	11341016	11431116	rs322128	chr19:11402416	0.94488	ZNF823	ENSG00000197933	201	0.000848972	0.924785	1.18752e-05	0.0128742	0.0614802	1	0.706468	1.11928	Excitatory neurons	eQTL	pvalue	2.08859e-06	6
chr5:108990775-109216175	MAN2A1	5	108990775	109216175	rs35164357	chr5:109146775	0.94129	SLC25A46	ENSG00000164209	337	1.74251e-05	0.916312	4.23235e-07	0.0221946	0.061476	-1	0.543027	0.909535	OPCs / COPs	eQTL	pvalue	0.00117612	5
chr8:17013166-17184666	CNOT7	8	17013166	17184666	rs7845103	chr8:17084866	0.95437	ASAH1	ENSG00000104763	378	0.0444135	0.860478	0.00165377	0.0319791	0.0614755	-1	0.550265	0.972148	Microglia	eQTL	pvalue	5.35815e-11	7
chr16:4447786-4737486	DNAJA3	16	4447786	4737486	rs8048039	chr16:4498486	1.05022	ROGDI	ENSG00000067836	391	0.00195748	0.909883	5.74186e-05	0.026628	0.0614737	1	0.488491	2.34845	Excitatory neurons	eQTL	pvalue	3.12931e-12	8
chr2:174927432-175175752	OLA1	2	174927432	175175752	rs9287971	chr2:174931752	0.95523	SP3	ENSG00000172845	496	0.0191492	0.884119	0.000748794	0.0345104	0.0614731	1	0.602823	1.3143	Oligodendrocytes	eQTL	pvalue	0.992298	1
chr16:89387975-90079975	FANCA	16	89387975	90079975	rs11076631	chr16:89877975	1.05359	ANKRD11	ENSG00000167522	1672	0.000259097	0.827167	3.4809e-05	0.111066	0.0614729	-1	0.307416	0.858137	OPCs / COPs	eQTL	pvalue	1	1
chr17:55712940-55794240	MSI2	17	55712940	55794240	rs4793888	chr17:55737740	0.94092	DYNLL2	ENSG00000264364	215	0.00011679	0.923097	1.94508e-06	0.0153123	0.0614722	-1	0.437209	0.545192	Inhibitory neurons	eQTL	pvalue	0.687802	4
chr19:57141218-57194168	ZNF835	19	57141218	57194168	rs758749	chr19:57189718	0.94035	ZNF583	ENSG00000198440	155	0.0189562	0.884146	0.000744881	0.0346809	0.0614722	-1	0.354839	0.952914	Oligodendrocytes	eQTL	pvalue	0.376961	4
chr6:143594565-143718265	AIG1	6	143594565	143718265	rs9390083	chr6:143647665	0.94441	PLAGL1	ENSG00000118495	263	0.0162795	0.895591	0.000477021	0.0261811	0.0614712	1	0.471483	1.08109	Pericytes	eQTL	pvalue	0.881694	1
chr14:33257940-33309940	AKAP6	14	33257940	33309940	rs12883788	chr14:33303540	0.94715	ARHGAP5	ENSG00000100852	184	1.39388e-05	0.922193	2.47639e-07	0.0163223	0.0614703	1	0.445652	1.01757	Endothelial cells	eQTL	pvalue	0.987054	1
chr12:50460835-51221325	ASIC1	12	50460835	51221325	rs578470	chr12:50463325	0.95485	ATF1	ENSG00000123268	750	0.0114251	0.846344	0.00107654	0.0796861	0.0614683	1	0.766667	1.1692	Microglia	eQTL	pvalue	0.663831	3
chr12:104333552-104748552	TXNRD1	12	104333552	104748552	rs10861176	chr12:104631552	0.95085	WASHC4	ENSG00000136051	492	0.00138362	0.880311	8.92921e-05	0.0567495	0.0614666	1	0.575203	1.00474	Pericytes	eQTL	pvalue	NA	3
chr3:63715734-64115734	ATXN7	3	63715734	64115734	rs704364	chr3:63874734	1.05159	PSMD6	ENSG00000163636	496	0.000277994	0.901645	1.13049e-05	0.0366047	0.0614615	-1	0.741935	0.974751	Pericytes	eQTL	pvalue	0.962086	1
chr11:133792784-133865884	IGSF9B	11	133792784	133865884	rs4936215	chr11:133852684	1.08632	VPS26B	ENSG00000151502	187	3.20554e-09	0.924109	5.02661e-11	0.0144295	0.0614613	-1	0.59893	0.912262	Microglia	eQTL	pvalue	0.970719	2
chr12:121092544-121485544	HNF1A	12	121092544	121485544	rs2649999	chr12:121380544	1.05075	RNF10	ENSG00000022840	853	0.00197978	0.872956	0.000144058	0.0634589	0.0614611	1	0.545135	1.10344	Pericytes	eQTL	pvalue	0.502963	2
chr16:89387975-90079975	FANCA	16	89387975	90079975	rs11076631	chr16:89877975	1.05359	MVD	ENSG00000167508	613	0.00893681	0.886451	0.000431305	0.04272	0.0614609	-1	0.585644	0.882443	Astrocytes	eQTL	pvalue	2.16344e-12	9
chr1:173370303-175000303	AL139142.2 - ANKRD45	1	173370303	175000303	rs61828917	chr1:173580303	1.06994	KLHL20	ENSG00000076321	1683	6.88951e-05	0.833543	8.67705e-06	0.10492	0.0614598	-1	0.470588	0.977732	Oligodendrocytes	eQTL	pvalue	0.0616771	3
chr16:29826922-30380922	TAOK2	16	29826922	30380922	rs3814883	chr16:29994922	1.06279	MAZ	ENSG00000103495	386	2.72525e-09	0.911154	8.20991e-11	0.0273874	0.0614587	1	0.65285	1.13992	Astrocytes	eQTL	pvalue	0.95397	2
chr12:104333552-104748552	TXNRD1	12	104333552	104748552	rs10861176	chr12:104631552	0.95085	CHST11	ENSG00000171310	851	0.00137173	0.874635	9.80198e-05	0.0624373	0.0614584	1	0.679201	1.00477	Astrocytes	eQTL	pvalue	0.398388	3
chr17:55712940-55794240	MSI2	17	55712940	55794240	rs4793888	chr17:55737740	0.94092	AC015813.2	ENSG00000266086	215	0.000116663	0.922091	2.07416e-06	0.0163325	0.061458	-1	0.511628	0.958309	Inhibitory neurons	eQTL	pvalue	NA	NA
chr6:43076575-43258275	CUL9	6	43076575	43258275	rs113113059	chr6:43160375	1.06332	CNPY3	ENSG00000137161	247	1.5543e-05	0.899266	6.79667e-07	0.0392618	0.0614564	1	0.777328	1.15131	OPCs / COPs	eQTL	pvalue	0.466081	3
chr17:43463839-44888839	KANSL1	17	43463839	44888839	rs2532240	chr17:44265839	1.05348	MAPT	ENSG00000186868	2962	1.18691e-05	0.754988	2.88642e-06	0.183542	0.061455	1	0.930452	1.18455	Microglia	eQTL	pvalue	4.68265e-05	3
chr11:65352055-65662755	PCNX3	11	65352055	65662755	rs58950470	chr11:65383755	0.9519	SF3B2	ENSG00000087365	500	0.0035983	0.897227	0.000150922	0.0375706	0.0614528	1	0.374	1.08998	Endothelial cells	eQTL	pvalue	0.99946	1
chr5:7187964-7270264	ADCY2	5	7187964	7270264	rs72723227	chr5:7245664	1.04917	UBE2QL1	ENSG00000215218	264	0.00496427	0.914099	0.000105584	0.0193803	0.0614509	-1	0.393939	0.951716	OPCs / COPs	eQTL	pvalue	NA	5
chr1:173370303-175000303	AL139142.2 - ANKRD45	1	173370303	175000303	rs61828917	chr1:173580303	1.06994	RABGAP1L	ENSG00000152061	2081	6.43285e-05	0.779802	1.30944e-05	0.158671	0.0614496	-1	0.631427	0.996405	Inhibitory neurons	eQTL	pvalue	0.0891727	3
chr1:243512441-244020001	AKT3	1	243512441	244020001	rs61833239	chr1:244010441	0.91916	CEP170	ENSG00000143702	498	4.21194e-06	0.901244	1.74628e-07	0.0373044	0.0614471	1	0.459839	1.18561	Astrocytes	eQTL	pvalue	NA	1
chr8:103633805-103701105	KLF10	8	103633805	103701105	rs7002992	chr8:103676605	1.04959	RRM2B	ENSG00000048392	145	0.00195204	0.924835	2.49156e-05	0.011743	0.061445	-1	0.275862	0.876978	Pericytes	eQTL	pvalue	0.157236	4
chr2:200536382-201308382	C2orf69 - TYW5	2	200536382	201308382	rs1658810	chr2:200816382	1.08405	ALS2CR12	ENSG00000155749	122	2.78436e-08	0.928336	3.08354e-10	0.0102194	0.0614444	1	0.598361	1.03477	Astrocytes	eQTL	pvalue	1.66284e-10	8
chr2:233551109-233814909	SNORC	2	233551109	233814909	rs778371	chr2:233743109	0.92858	DIS3L2	ENSG00000144535	577	1.17408e-10	0.899165	5.15155e-12	0.0393917	0.0614433	1	0.551127	1.03636	Oligodendrocytes	eQTL	pvalue	0.863517	2
chr11:133702666-133828066	IGSF9B	11	133702666	133828066	rs329647	chr11:133764666	1.04886	OPCML	ENSG00000183715	262	1.69741e-07	0.922339	2.99589e-09	0.0162176	0.0614432	1	0.442748	1.09687	Inhibitory neurons	eQTL	pvalue	0.578156	3
chr6:108864184-109031184	FOXO3	6	108864184	109031184	rs2153960	chr6:108988184	1.05274	SNX3	ENSG00000112335	184	0.000310826	0.926049	4.11351e-06	0.012194	0.0614421	-1	0.418478	0.543244	Microglia	eQTL	pvalue	0.466343	5
chr2:37281136-37592636	QPCT	2	37281136	37592636	rs3770752	chr2:37576136	1.05908	PRKD3	ENSG00000115825	647	8.34337e-06	0.287397	1.89047e-05	0.651134	0.0614416	1	0.664606	1.11443	Excitatory neurons	eQTL	pvalue	0.00807566	3
chr17:1225925-1373325	YWHAE	17	1225925	1373325	rs3752827	chr17:1265325	1.05359	MYO1C	ENSG00000197879	416	0.00018903	0.896138	8.91932e-06	0.0422226	0.0614413	-1	0.632212	0.804294	Pericytes	eQTL	pvalue	3.89021e-08	4
chr1:60897225-61128125	NFIA	1	60897225	61128125	rs3900555	chr1:61063225	0.9582	NFIA	ENSG00000162599	305	0.0100458	0.907752	0.000227922	0.0205338	0.0614408	1	0.321311	1.28004	Inhibitory neurons	eQTL	pvalue	0.999555	1
chr1:146698465-146984365	BCL9	1	146698465	146984365	rs61838369	chr1:146964465	0.94734	NBPF11	ENSG00000263956	337	0.0472078	0.869063	0.00115152	0.0211373	0.0614407	-1	0.522255	0.803861	Microglia	eQTL	pvalue	NA	NA
chr21:22084708-22171708	NCAM2	21	22084708	22171708	rs459391	chr21:22120508	1.05823	NCAM2	ENSG00000154654	297	0.00172195	0.915809	3.95865e-05	0.0209924	0.0614373	1	0.491582	1.36934	Inhibitory neurons	eQTL	pvalue	0.922157	2
chr12:123229466-123919466	MPHOSPH9	12	123229466	123919466	rs75037792	chr12:123716466	0.89709	BCL7A	ENSG00000110987	217	1.12411e-12	0.919515	2.33617e-14	0.0190482	0.061437	-1	0.552995	0.93847	Pericytes	eQTL	pvalue	0.215729	4
chr6:111415689-111951689	REV3L	6	111415689	111951689	rs9487653	chr6:111822689	1.05834	WASF1	ENSG00000112290	96	0.113565	0.816882	0.00099816	0.00711844	0.0614369	1	0.510417	1.10225	Astrocytes	eQTL	pvalue	0.91437	1
chr15:91391160-91443060	FURIN	15	91391160	91443060	rs4702	chr15:91426560	1.08361	MAN2A2	ENSG00000196547	90	7.49618e-17	0.932466	4.95204e-19	0.00609851	0.0614355	-1	0.544444	0.495458	Inhibitory neurons	eQTL	pvalue	3.60788e-09	4
chr11:133702666-133828066	IGSF9B	11	133702666	133828066	rs329647	chr11:133764666	1.04886	NCAPD3	ENSG00000151503	262	1.68392e-07	0.915005	4.34712e-09	0.0235599	0.0614347	1	0.839695	1.17167	Endothelial cells	eQTL	pvalue	0.0731521	3
chr5:106426490-106798190	EFNA5	5	106426490	106798190	rs252812	chr5:106735490	1.05443	FBXL17	ENSG00000145743	141	0.00497617	0.921267	6.65489e-05	0.0122592	0.0614307	-1	0.453901	0.793509	Microglia	eQTL	pvalue	0.9779	1
chr12:2275658-2440458	CACNA1C	12	2275658	2440458	rs10774034	chr12:2330458	0.92008	CACNA1C	ENSG00000151067	311	5.12229e-17	0.916708	1.22505e-18	0.0218626	0.061429	-1	0.427653	0.827745	Pericytes	eQTL	pvalue	0.999998	1
chr7:132811804-133673804	EXOC4	7	132811804	133673804	rs35792732	chr7:132929804	1.06226	EXOC4	ENSG00000131558	1193	0.00174556	0.832733	0.000217876	0.103878	0.0614258	-1	0.538977	0.940209	Inhibitory neurons	eQTL	pvalue	0.000726958	5
chr5:7187964-7270264	ADCY2	5	7187964	7270264	rs72723227	chr5:7245664	1.04917	SRD5A1	ENSG00000145545	264	0.00497868	0.916752	9.13125e-05	0.0167525	0.0614253	-1	0.151515	0.956551	Astrocytes	eQTL	pvalue	1.8175e-06	8
chr6:146672128-146828228	GRM1	6	146672128	146828228	rs2206956	chr6:146739228	0.95485	SHPRH	ENSG00000146414	196	0.00125338	0.915526	2.98827e-05	0.0217663	0.0614242	1	0.112245	1.00249	Astrocytes	eQTL	pvalue	0.491308	3
chr5:137598607-137813807	REEP2	5	137598607	137813807	rs740076	chr5:137788607	0.95762	ETF1	ENSG00000120705	302	0.00135199	0.914025	3.43564e-05	0.0231655	0.0614233	-1	0.460265	0.97119	OPCs / COPs	eQTL	pvalue	0.998925	1
chr17:55712940-55794240	MSI2	17	55712940	55794240	rs4793888	chr17:55737740	0.94092	MTMR4	ENSG00000108389	215	0.000116854	0.923602	1.88749e-06	0.0148571	0.0614225	1	0.6	1.08096	Inhibitory neurons	eQTL	pvalue	0.997305	1
chr5:151657236-152540236	NMUR2	5	151657236	152540236	rs10515678	chr5:152323236	1.06791	FAM114A2	ENSG00000055147	256	9.51162e-05	0.921295	1.78066e-06	0.017186	0.0614217	1	0.578125	1.02905	OPCs / COPs	eQTL	pvalue	3.0787e-07	6
chr2:233551109-233814909	SNORC	2	233551109	233814909	rs778371	chr2:233743109	0.92858	DIS3L2	ENSG00000144535	577	1.09212e-10	0.836399	1.33501e-11	0.10218	0.0614209	1	0.377816	1.06186	Excitatory neurons	eQTL	pvalue	0.863517	2
chr5:153442747-153688217	GALNT10	5	153442747	153688217	rs11740474	chr5:153680747	0.95085	FAXDC2	ENSG00000170271	614	0.00145389	0.895836	6.70026e-05	0.0412232	0.0614196	-1	0.335505	0.915449	Endothelial cells	eQTL	pvalue	1.47672e-06	7
chr3:17193326-17888226	TBC1D5	3	17193326	17888226	rs6577597	chr3:17871326	0.94876	OXNAD1	ENSG00000154814	140	0.00701084	0.922422	6.9502e-05	0.00908303	0.0614141	1	0.85	1.04351	Microglia	eQTL	pvalue	2.37385e-05	8
chr19:50037927-50204327	IRF3 - BCL2L12	19	50037927	50204327	rs2304205	chr19:50168927	1.07294	PRMT1	ENSG00000126457	227	1.36483e-08	0.920915	2.62831e-10	0.0176731	0.0614118	-1	0.101322	0.769007	OPCs / COPs	eQTL	pvalue	0.993588	1
chr3:49896408-51691408	CACNA2D2	3	49896408	51691408	rs11917680	chr3:50471408	1.05834	IP6K1	ENSG00000176095	905	0.000276003	0.868821	2.20888e-05	0.0694711	0.0614101	-1	0.440884	0.982073	Microglia	eQTL	pvalue	0.23518	2
chr14:103720420-104007320	EIF5	14	103720420	104007320	rs12432904	chr14:103812320	1.04949	TNFAIP2	ENSG00000185215	551	0.000815402	0.896349	3.77064e-05	0.0413882	0.0614095	-1	0.551724	0.856169	Microglia	eQTL	pvalue	0.00267821	4
chr11:65352055-65662755	PCNX3	11	65352055	65662755	rs58950470	chr11:65383755	0.9519	EFEMP2	ENSG00000172638	500	0.0035775	0.892042	0.000171891	0.0427992	0.0614093	1	0.388	1.13717	Astrocytes	eQTL	pvalue	0.0283882	4
chr19:50037927-50204327	IRF3 - BCL2L12	19	50037927	50204327	rs2304205	chr19:50168927	1.07294	FUZ	ENSG00000010361	227	1.36384e-08	0.920251	2.7272e-10	0.0183403	0.0614088	1	0.154185	1.21961	Oligodendrocytes	eQTL	pvalue	0.00208816	5
chr9:96150673-96395373	FAM120A	9	96150673	96395373	rs6479487	chr9:96237373	0.94299	MFSD14B	ENSG00000148110	540	0.00302318	0.896967	0.000129881	0.038474	0.0614056	-1	0.32963	0.822225	Pericytes	eQTL	pvalue	NA	4
chr11:65352055-65662755	PCNX3	11	65352055	65662755	rs58950470	chr11:65383755	0.9519	SF1	ENSG00000168066	304	0.00392796	0.913019	9.29965e-05	0.0215548	0.061405	-1	0.365132	0.806824	Pericytes	eQTL	pvalue	0.998855	1
chr12:121622257-121695157	P2RX4	12	121622257	121695157	rs2686386	chr12:121639657	1.05633	RNF10	ENSG00000022840	216	0.00440263	0.916372	8.55082e-05	0.0177364	0.0614035	-1	0.481481	0.930079	Oligodendrocytes	eQTL	pvalue	0.502963	2
chr12:121622257-121695157	P2RX4	12	121622257	121695157	rs2686386	chr12:121639657	1.05633	B3GNT4	ENSG00000176383	166	0.00577893	0.919013	8.66568e-05	0.0137195	0.0614019	-1	0.427711	0.87428	Excitatory neurons	eQTL	pvalue	3.9367e-06	9
chr11:65352055-65662755	PCNX3	11	65352055	65662755	rs58950470	chr11:65383755	0.9519	SF3B2	ENSG00000087365	500	0.00340154	0.848166	0.000347885	0.0866829	0.0614013	1	0.702	1.10624	Pericytes	eQTL	pvalue	0.99946	1
chr4:24242322-24280522	DHX15	4	24242322	24280522	rs4697446	chr4:24269622	0.95638	DHX15	ENSG00000109606	130	0.0284483	0.899787	0.000319537	0.0100452	0.0613999	-1	0.761538	0.724624	Oligodendrocytes	eQTL	pvalue	0.999997	1
chr6:63896180-64596180	LGSN	6	63896180	64596180	rs9341835	chr6:64126180	0.95964	PHF3	ENSG00000118482	972	0.0812139	0.749825	0.0105177	0.0970454	0.0613984	-1	0.339506	0.700286	Excitatory neurons	eQTL	pvalue	0.999469	2
chr12:123229466-123919466	MPHOSPH9	12	123229466	123919466	rs75037792	chr12:123716466	0.89709	ZCCHC8	ENSG00000033030	686	1.17832e-17	0.88657	6.92353e-19	0.0520315	0.0613984	-1	0.198251	0.906448	Microglia	eQTL	pvalue	0.777819	2
chr11:65352055-65662755	PCNX3	11	65352055	65662755	rs58950470	chr11:65383755	0.9519	SCYL1	ENSG00000142186	500	0.00358306	0.893429	0.00016639	0.0414275	0.0613943	-1	0.636	0.931109	Excitatory neurons	eQTL	pvalue	0.00778441	4
chr5:137450170-137948170	HSPA9	5	137450170	137948170	rs10117	chr5:137892170	1.05707	CDC23	ENSG00000094880	562	1.84943e-06	0.840777	2.15322e-07	0.0978268	0.0613939	-1	0.322064	0.945612	OPCs / COPs	eQTL	pvalue	0.999308	2
chr8:144792601-144940101	IQANK1	8	144792601	144940101	rs11136325	chr8:144870701	1.05443	CYC1	ENSG00000179091	170	0.00111405	0.924238	1.60332e-05	0.0132401	0.0613921	1	0.758824	1.33523	Oligodendrocytes	eQTL	pvalue	0.979014	4
chr1:177082006-177428006	BRINP2	1	177082006	177428006	rs16851048	chr1:177276006	0.93463	PAPPA2	ENSG00000116183	604	1.1584e-06	0.892423	6.0031e-08	0.0461862	0.0613899	1	0.466887	1.17858	OPCs / COPs	eQTL	pvalue	0.00125005	3
chr15:40550137-40602237	PAK6	15	40550137	40602237	rs56205728	chr15:40567237	0.94412	SRP14	ENSG00000140319	92	0.000622855	0.931667	4.26406e-06	0.0063168	0.0613887	-1	0.282609	0.991398	OPCs / COPs	eQTL	pvalue	0.835396	3
chr17:19665177-20385177	SPECC1	17	19665177	20385177	rs9891739	chr17:19942177	0.956	ULK2	ENSG00000083290	759	0.00373677	0.878207	0.000240362	0.056428	0.0613875	-1	0.368906	0.836385	Oligodendrocytes	eQTL	pvalue	1.3004e-05	4
chr6:146672128-146828228	GRM1	6	146672128	146828228	rs2206956	chr6:146739228	0.95485	SHPRH	ENSG00000146414	196	0.00126297	0.922533	2.03401e-05	0.014796	0.0613874	-1	0.173469	0.812717	Microglia	eQTL	pvalue	0.491308	3
chr11:133792784-133865884	IGSF9B	11	133792784	133865884	rs4936215	chr11:133852684	1.08632	JAM3	ENSG00000166086	187	3.20766e-09	0.92472	4.84165e-11	0.0138964	0.0613833	-1	0.695187	0.976869	Microglia	eQTL	pvalue	0.000178704	5
chr12:124390651-124499851	ZNF664 - RFLNA	12	124390651	124499851	rs12311848	chr12:124486851	0.95218	DNAH10	ENSG00000197653	143	0.00119664	0.927242	1.31979e-05	0.0101653	0.0613832	1	0.888112	1.27879	Excitatory neurons	eQTL	pvalue	4.14032e-37	4
chr22:42218201-42715301	TCF20	22	42218201	42715301	rs76462269	chr22:42680201	1.07638	PHF5A	ENSG00000100410	824	2.74504e-07	0.835728	3.38154e-08	0.10289	0.0613825	1	0.441748	1.15116	Oligodendrocytes	eQTL	pvalue	0.849501	3
chr10:18538716-18578116	CACNB2	10	18538716	18578116	rs7099380	chr10:18549016	0.95695	HACD1	ENSG00000165996	101	0.026595	0.902506	0.00027421	0.009244	0.0613804	1	0.435644	1.02122	Inhibitory neurons	eQTL	pvalue	NA	9
chr5:152507561-152785561	GRIA1	5	152507561	152785561	rs177001	chr5:152610561	0.94847	MFAP3	ENSG00000037749	700	5.20722e-06	0.887972	2.97337e-07	0.0506427	0.0613802	-1	0.445714	0.950778	Endothelial cells	eQTL	pvalue	0.00844478	7
chr3:49896408-51691408	CACNA2D2	3	49896408	51691408	rs11917680	chr3:50471408	1.05834	DALRD3	ENSG00000178149	203	0.0896256	0.834072	0.00145403	0.0134701	0.0613779	1	0.600985	1.3402	Excitatory neurons	eQTL	pvalue	1.84814e-05	7
chr2:233551109-233814909	SNORC	2	233551109	233814909	rs778371	chr2:233743109	0.92858	INPP5D	ENSG00000168918	577	1.17603e-10	0.900665	4.96427e-12	0.0379575	0.0613778	-1	0.277296	0.541388	Microglia	eQTL	pvalue	0.167431	2
chr16:89392580-89682380	CPNE7	16	89392580	89682380	rs352935	chr16:89648580	0.956	CYBA	ENSG00000051523	489	0.0121884	0.894075	0.000436027	0.0319233	0.0613768	-1	0.239264	0.834574	Pericytes	eQTL	pvalue	0.00357298	9
chr3:48182866-52792866	CACNA2D2	3	48182866	52792866	rs11715134	chr3:50552866	0.93361	MANF	ENSG00000145050	1698	3.48265e-12	0.82416	4.83991e-13	0.114474	0.0613665	-1	0.466431	0.762992	Excitatory neurons	eQTL	pvalue	0.327003	8
chr4:80186401-80255301	NAA11	4	80186401	80255301	rs28454198	chr4:80204001	1.0498	PAQR3	ENSG00000163291	60	0.000459751	0.934646	1.76497e-06	0.00352671	0.061366	-1	0.0666667	0.487554	Oligodendrocytes	eQTL	pvalue	0.0203917	6
chr1:2365888-2404368	PLCH2	1	2365888	2404368	rs6673880	chr1:2373168	0.94082	ATAD3A	ENSG00000197785	114	8.11174e-07	0.929584	7.95059e-09	0.00904979	0.0613659	-1	0.45614	0.955452	Inhibitory neurons	eQTL	pvalue	0.0401306	5
chr16:66744206-66977106	CDH16	16	66744206	66977106	rs77463171	chr16:66942206	0.86373	PSKH1	ENSG00000159792	35	0.181418	0.754411	0.000555769	0.00224974	0.0613655	1	0.142857	1.03389	OPCs / COPs	eQTL	pvalue	0.0178742	4
chr3:161142491-161552991	OTOL1	3	161142491	161552991	rs308697	chr3:161487491	1.04802	B3GALNT1	ENSG00000169255	899	0.00030515	0.876205	2.16496e-05	0.0621031	0.0613648	-1	0.284761	0.756459	Excitatory neurons	eQTL	pvalue	0.248007	6
chr20:37277194-37512694	PPP1R16B	20	37277194	37512694	rs6065094	chr20:37453194	0.93857	CTNNBL1	ENSG00000132792	99	0.00779777	0.917051	0.000116762	0.0136704	0.0613643	-1	0.575758	0.986329	Endothelial cells	eQTL	pvalue	0.2858	3
chr2:37281136-37592636	QPCT	2	37281136	37592636	rs3770752	chr2:37576136	1.05908	STRN	ENSG00000115808	647	2.57436e-05	0.88677	1.5067e-06	0.0518386	0.0613637	-1	0.2983	0.868397	Inhibitory neurons	eQTL	pvalue	0.969336	2
chr4:170200312-170653312	NEK1	4	170200312	170653312	rs61405217	chr4:170322312	1.05338	CBR4	ENSG00000145439	787	1.36495e-05	0.877292	9.55175e-07	0.0613304	0.0613626	-1	0.684879	0.868564	Astrocytes	eQTL	pvalue	8.22222e-06	9
chr18:52716708-52828408	CCDC68	18	52716708	52828408	rs12969453	chr18:52751708	1.0558	POLI	ENSG00000101751	232	1.08528e-06	0.922075	1.95662e-08	0.0165625	0.0613613	1	0.642241	1.06486	OPCs / COPs	eQTL	pvalue	4.26967e-09	6
chr19:19324669-19795669	GATAD2A	19	19324669	19795669	rs1858999	chr19:19497669	1.06237	KXD1	ENSG00000105700	415	9.98356e-09	0.898293	4.49102e-10	0.0403476	0.061359	-1	0.327711	0.812215	Inhibitory neurons	eQTL	pvalue	0.140916	7
chr2:73552955-73905755	ALMS1	2	73552955	73905755	rs6546857	chr2:73837955	0.94148	EXOC6B	ENSG00000144036	535	0.000306184	0.904442	1.14914e-05	0.0338834	0.0613569	1	0.31215	1.16326	Inhibitory neurons	eQTL	pvalue	0.666298	2
chr5:151657236-152540236	NMUR2	5	151657236	152540236	rs10515678	chr5:152323236	1.06791	G3BP1	ENSG00000145907	1330	7.76887e-05	0.853246	7.77333e-06	0.0853122	0.0613563	-1	0.309774	0.888551	Oligodendrocytes	eQTL	pvalue	0.988391	3
chr14:103720420-104007320	EIF5	14	103720420	104007320	rs12432904	chr14:103812320	1.04949	CDC42BPB	ENSG00000198752	551	0.000820386	0.901827	3.27731e-05	0.0359652	0.0613543	1	0.413793	1.14006	Excitatory neurons	eQTL	pvalue	1	1
chr9:36301028-36500928	CLTA	9	36301028	36500928	rs2381411	chr9:36319928	0.956	TLN1	ENSG00000137076	220	0.00819842	0.912772	0.000157918	0.0175204	0.0613515	-1	0.445455	0.9103	Oligodendrocytes	eQTL	pvalue	1	1
chr2:27501538-28325538	MRPL33 - RBKS	2	27501538	28325538	rs12474906	chr2:28033538	1.05844	MPV17	ENSG00000115204	705	0.000397138	0.885165	2.38358e-05	0.0530652	0.0613486	-1	0.139007	0.749335	Inhibitory neurons	eQTL	pvalue	1.10287e-08	10
chr19:50037927-50204327	IRF3 - BCL2L12	19	50037927	50204327	rs2304205	chr19:50168927	1.07294	GYS1	ENSG00000104812	227	1.36516e-08	0.921142	2.60402e-10	0.0175093	0.0613482	-1	0.193833	0.953535	OPCs / COPs	eQTL	pvalue	0.00832267	3
chr19:50037927-50204327	IRF3 - BCL2L12	19	50037927	50204327	rs2304205	chr19:50168927	1.07294	MED25	ENSG00000104973	227	1.34553e-08	0.907894	4.56756e-10	0.0307583	0.0613477	1	0.845815	1.10887	Endothelial cells	eQTL	pvalue	0.00112988	4
chr3:49896408-51691408	CACNA2D2	3	49896408	51691408	rs11917680	chr3:50471408	1.05834	KLHDC8B	ENSG00000185909	389	0.0470451	0.866377	0.00130272	0.0239294	0.0613454	-1	0.133676	0.936709	Endothelial cells	eQTL	pvalue	0.0104214	6
chr3:49896408-51691408	CACNA2D2	3	49896408	51691408	rs11917680	chr3:50471408	1.05834	C3orf62	ENSG00000188315	466	0.0102604	0.896457	0.000362109	0.0315763	0.0613444	-1	0.152361	0.89458	Inhibitory neurons	eQTL	pvalue	0.00712466	8
chr8:38014506-38344506	LETM2	8	38014506	38344506	rs7816998	chr8:38257506	1.0595	ADGRA2	ENSG00000020181	305	2.17949e-05	0.914955	5.65524e-07	0.0236795	0.0613433	1	0.44918	1.01154	Pericytes	eQTL	pvalue	NA	4
chr3:48182866-52792866	CACNA2D2	3	48182866	52792866	rs11715134	chr3:50552866	0.93361	IMPDH2	ENSG00000178035	1622	0.0552615	0.781235	0.00675312	0.0954078	0.0613425	-1	0.328607	0.942353	Excitatory neurons	eQTL	pvalue	0.00135317	5
chr5:138925988-139086688	CXXC5	5	138925988	139086688	rs9687282	chr5:139065988	0.95256	SIL1	ENSG00000120725	137	0.00423448	0.921076	6.13674e-05	0.0132872	0.061341	1	0.467153	1.23582	Inhibitory neurons	eQTL	pvalue	0.000933875	4
chr1:72109697-72271297	NEGR1	1	72109697	72271297	rs1121296	chr1:72174197	1.04844	NEGR1	ENSG00000172260	263	0.00132969	0.919086	2.64473e-05	0.0182191	0.0613385	1	0.608365	1.18736	Endothelial cells	eQTL	pvalue	0.951349	1
chr12:121622257-121695157	P2RX4	12	121622257	121695157	rs2686386	chr12:121639657	1.05633	COQ5	ENSG00000110871	216	0.00441023	0.917954	7.82246e-05	0.0162205	0.0613375	1	0.300926	1.06012	Astrocytes	eQTL	pvalue	7.95018e-05	6
chr17:43463839-44888839	KANSL1	17	43463839	44888839	rs2532240	chr17:44265839	1.05348	EFTUD2	ENSG00000108883	1470	1.82682e-05	0.823772	2.54874e-06	0.11487	0.0613373	-1	0.0931973	0.986758	Microglia	eQTL	pvalue	0.999991	1
chr5:151657236-152540236	NMUR2	5	151657236	152540236	rs10515678	chr5:152323236	1.06791	MFAP3	ENSG00000037749	256	9.50335e-05	0.920494	1.8721e-06	0.0180719	0.0613371	1	0.714844	1.22656	Astrocytes	eQTL	pvalue	0.00844478	7
chr6:143594565-143718265	AIG1	6	143594565	143718265	rs9390083	chr6:143647665	0.94441	UTRN	ENSG00000152818	235	0.0164645	0.904931	0.000309668	0.0169588	0.061336	-1	0.497872	0.911832	Excitatory neurons	eQTL	pvalue	2.96803e-09	3
chr17:55712940-55794240	MSI2	17	55712940	55794240	rs4793888	chr17:55737740	0.94092	C17orf67	ENSG00000214226	215	0.000116515	0.920926	2.23709e-06	0.0176204	0.0613353	1	0.525581	1.06473	Excitatory neurons	eQTL	pvalue	2.4763e-05	10
chr6:43076575-43258275	CUL9	6	43076575	43258275	rs113113059	chr6:43160375	1.06332	POLR1C	ENSG00000171453	247	1.5875e-05	0.918473	3.49784e-07	0.020176	0.0613348	-1	0.445344	0.743301	OPCs / COPs	eQTL	pvalue	0.000291623	8
chr2:193666069-194329069	TMEFF2	2	193666069	194329069	rs13032111	chr2:193925069	1.04415	TMEFF2	ENSG00000144339	424	0.0010102	0.908928	3.19612e-05	0.0286957	0.0613344	-1	0.955189	0.814476	Inhibitory neurons	eQTL	pvalue	0.386319	4
chr1:98238727-98541427	DPYD	1	98238727	98541427	rs11165917	chr1:98304427	0.94422	SNX7	ENSG00000162627	347	1.59912e-14	0.912538	4.58948e-16	0.0261286	0.0613336	1	0.463977	1.0846	Pericytes	eQTL	pvalue	0.0288389	6
chr2:199684107-200314107	SATB2	2	199684107	200314107	rs1451488	chr2:199990107	0.93613	FTCDNL1	ENSG00000226124	579	2.34873e-11	0.892817	1.20778e-12	0.0458498	0.0613334	-1	0.421416	0.845884	Inhibitory neurons	eQTL	pvalue	NA	6
chr16:9834960-9997160	GRIN2A	16	9834960	9997160	rs9926049	chr16:9939960	0.94592	EMP2	ENSG00000213853	325	4.50753e-05	0.918811	9.74954e-07	0.019812	0.0613313	1	0.553846	1.38668	OPCs / COPs	eQTL	pvalue	5.89782e-05	10
chr1:98032832-98651532	DPYD	1	98032832	98651532	rs1198588	chr1:98552832	0.9081	DPYD	ENSG00000188641	702	8.4124e-15	0.888924	4.71352e-16	0.0497456	0.06133	-1	0.720798	0.855483	OPCs / COPs	eQTL	pvalue	4.18972e-09	6
chr22:40612819-41389819	MRTFA	22	40612819	41389819	rs133047	chr22:41027819	1.08318	ST13	ENSG00000100380	907	0.0138729	0.862405	0.000988753	0.0614044	0.061329	-1	0.415656	0.920351	Microglia	eQTL	pvalue	0.659424	2
chr11:46235189-47373189	CREB3L1	11	46235189	47373189	rs12285419	chr11:46343189	0.92201	NDUFS3	ENSG00000213619	814	1.64577e-10	0.879552	1.10738e-11	0.0591206	0.0613277	-1	0.566339	0.862592	Excitatory neurons	eQTL	pvalue	0.047137	6
chr17:55712940-55794240	MSI2	17	55712940	55794240	rs4793888	chr17:55737740	0.94092	CUEDC1	ENSG00000180891	215	0.00011677	0.922938	1.98349e-06	0.015616	0.0613275	-1	0.483721	0.805766	Microglia	eQTL	pvalue	6.38269e-05	7
chr11:46071598-48441598	MYBPC3	11	46071598	48441598	rs3729986	chr11:47371598	0.91567	PACSIN3	ENSG00000165912	2132	4.4118e-11	0.791591	8.20126e-12	0.147091	0.0613189	1	0.625704	1.26778	Oligodendrocytes	eQTL	pvalue	0.016793	4
chr7:8540237-8577587	NXPH1	7	8540237	8577587	rs11972718	chr7:8549187	0.95171	MIOS	ENSG00000164654	120	0.0122789	0.918334	0.000107268	0.0079612	0.0613186	1	0.75	1.16002	Microglia	eQTL	pvalue	0.00143567	4
chr1:153718276-154259276	CRTC2	1	153718276	154259276	rs10127983	chr1:153923276	0.95476	UBE2Q1	ENSG00000160714	522	0.00113851	0.901268	4.58438e-05	0.0362295	0.0613179	-1	0.505747	0.922685	OPCs / COPs	eQTL	pvalue	0.969363	1
chr16:29826922-30380922	TAOK2	16	29826922	30380922	rs3814883	chr16:29994922	1.06279	KAT8	ENSG00000103510	102	8.09538e-05	0.932038	5.75425e-07	0.00656366	0.0613169	1	0.529412	1.32791	Endothelial cells	eQTL	pvalue	0.912576	3
chr2:201113861-201332961	SPATS2L	2	201113861	201332961	rs1347692	chr2:201297861	1.05106	STRADB	ENSG00000082146	103	0.000214954	0.931695	1.57657e-06	0.00677213	0.0613162	-1	0.291262	0.935719	Oligodendrocytes	eQTL	pvalue	0.669632	4
chr8:38014506-38344506	LETM2	8	38014506	38344506	rs7816998	chr8:38257506	1.0595	ASH2L	ENSG00000129691	305	2.18591e-05	0.917648	5.02033e-07	0.0210141	0.0613154	1	0.881967	1.12001	Astrocytes	eQTL	pvalue	0.995792	1
chr5:137450170-137948170	HSPA9	5	137450170	137948170	rs10117	chr5:137892170	1.05707	ETF1	ENSG00000120705	562	1.97551e-06	0.898093	8.94192e-08	0.0405898	0.0613151	1	0.601423	1.11056	Microglia	eQTL	pvalue	0.998925	1
chr16:89392580-89682380	CPNE7	16	89392580	89682380	rs352935	chr16:89648580	0.956	CBFA2T3	ENSG00000129993	489	0.0121821	0.893615	0.00044314	0.0324451	0.0613144	-1	0.222904	0.760946	Excitatory neurons	eQTL	pvalue	0.45444	3
chr12:121622257-121695157	P2RX4	12	121622257	121695157	rs2686386	chr12:121639657	1.05633	MLXIP	ENSG00000175727	216	0.00438272	0.912227	0.00010586	0.0219725	0.0613122	1	0.569444	1.11148	Oligodendrocytes	eQTL	pvalue	0.975748	2
chr1:238935959-239252559	CHRM3	1	238935959	239252559	rs11587347	chr1:239198959	0.90231	CHRM3	ENSG00000133019	916	1.31455e-07	0.711961	4.18739e-08	0.226727	0.0613119	1	0.418122	1.00714	OPCs / COPs	eQTL	pvalue	0.937026	1
chr8:38014506-38344506	LETM2	8	38014506	38344506	rs7816998	chr8:38257506	1.0595	BAG4	ENSG00000156735	305	2.1866e-05	0.917941	4.95152e-07	0.0207253	0.0613112	1	0.777049	1.09821	Excitatory neurons	eQTL	pvalue	0.0237409	4
chr2:27501538-28325538	MRPL33 - RBKS	2	27501538	28325538	rs12474906	chr2:28033538	1.05844	FNDC4	ENSG00000115226	705	0.000400091	0.891747	2.08998e-05	0.0465213	0.0613109	1	0.483688	1.01593	Inhibitory neurons	eQTL	pvalue	0.759219	2
chr10:18538716-18578116	CACNB2	10	18538716	18578116	rs7099380	chr10:18549016	0.95695	NSUN6	ENSG00000241058	101	0.0266756	0.905241	0.00019567	0.0065788	0.0613093	-1	0.722772	0.916045	Pericytes	eQTL	pvalue	1.72775e-14	8
chr1:173370303-175000303	AL139142.2 - ANKRD45	1	173370303	175000303	rs61828917	chr1:173580303	1.06994	RABGAP1L	ENSG00000152061	2081	6.50405e-05	0.788432	1.23942e-05	0.150183	0.0613071	-1	0.254685	0.682069	Microglia	eQTL	pvalue	0.0891727	3
chr3:53228354-53553354	CACNA1D	3	53228354	53553354	rs13080668	chr3:53443354	1.05792	SMIM4	ENSG00000168273	549	1.36472e-05	0.902634	5.45897e-07	0.0360448	0.0613068	1	0.546448	1.06109	Inhibitory neurons	eQTL	pvalue	NA	9
chr9:22596164-22912164	DMRTA1	9	22596164	22912164	rs505061	chr9:22767164	0.95132	CDKN2A	ENSG00000147889	683	0.000214322	0.887467	1.23313e-05	0.0510004	0.0613056	1	0.732064	1.12906	Microglia	eQTL	pvalue	0.357649	6
chr2:73552955-73905755	ALMS1	2	73552955	73905755	rs6546857	chr2:73837955	0.94148	CCT7	ENSG00000135624	535	0.000305631	0.902808	1.20631e-05	0.035572	0.0613025	1	0.347664	1.01483	OPCs / COPs	eQTL	pvalue	0.989845	2
chr16:89387975-90079975	FANCA	16	89387975	90079975	rs11076631	chr16:89877975	1.05359	CYBA	ENSG00000051523	581	0.00901655	0.888164	0.000417868	0.0411002	0.0613009	-1	0.271945	0.786582	Microglia	eQTL	pvalue	0.00357298	9
chr9:36301028-36500928	CLTA	9	36301028	36500928	rs2381411	chr9:36319928	0.956	ZBTB5	ENSG00000168795	33	0.226792	0.709056	0.000705877	0.0021456	0.0613006	-1	0.121212	0.774976	Endothelial cells	eQTL	pvalue	0.798455	3
chr19:50941843-51052143	LRRC4B	19	50941843	51052143	rs2387414	chr19:51034243	0.9498	EMC10	ENSG00000161671	212	0.00100963	0.922043	1.71837e-05	0.0156316	0.0612989	-1	0.54717	0.884202	Pericytes	eQTL	pvalue	1.56498e-07	9
chr12:104333552-104748552	TXNRD1	12	104333552	104748552	rs10861176	chr12:104631552	0.95085	WASHC4	ENSG00000136051	492	0.00140944	0.896741	6.37312e-05	0.0404869	0.0612985	-1	0.607724	0.949529	Endothelial cells	eQTL	pvalue	NA	3
chr17:55712940-55794240	MSI2	17	55712940	55794240	rs4793888	chr17:55737740	0.94092	MSI2	ENSG00000153944	215	0.000116955	0.9244	1.80225e-06	0.0141835	0.0612979	1	0.539535	1.02436	Endothelial cells	eQTL	pvalue	0.963858	1
chr19:2104836-2250236	AP3D1	19	2104836	2250236	rs144821294	chr19:2155136	0.8711	SF3A2	ENSG00000104897	229	0.245261	0.658348	0.0095418	0.0255515	0.0612974	1	0.834061	1.04648	Pericytes	eQTL	pvalue	0.774375	2
chr2:174927432-175175752	OLA1	2	174927432	175175752	rs9287971	chr2:174931752	0.95523	WIPF1	ENSG00000115935	496	0.0191904	0.886023	0.000711269	0.032778	0.0612972	-1	0.546371	0.815126	Astrocytes	eQTL	pvalue	0.944314	2
chr22:40612819-41389819	MRTFA	22	40612819	41389819	rs133047	chr22:41027819	1.08318	TNRC6B	ENSG00000100354	907	0.0139281	0.865837	0.000934097	0.0580068	0.061294	1	0.280044	1.42378	Inhibitory neurons	eQTL	pvalue	1	1
chr3:53228354-53553354	CACNA1D	3	53228354	53553354	rs13080668	chr3:53443354	1.05792	NEK4	ENSG00000114904	549	1.35571e-05	0.896676	6.36228e-07	0.0420193	0.0612908	-1	0.56102	0.790157	Oligodendrocytes	eQTL	pvalue	1.2165e-12	7
chr1:153718276-154259276	CRTC2	1	153718276	154259276	rs10127983	chr1:153923276	0.95476	S100A13	ENSG00000189171	522	0.00113958	0.902115	4.48092e-05	0.0354106	0.0612901	-1	0.727969	0.931479	Pericytes	eQTL	pvalue	0.0351531	9
chr6:63896180-64596180	LGSN	6	63896180	64596180	rs9341835	chr6:64126180	0.95964	PTP4A1	ENSG00000112245	972	0.0837048	0.772822	0.00803761	0.0741476	0.0612877	1	0.919753	1.32144	Oligodendrocytes	eQTL	pvalue	0.889901	5
chr3:53228354-53553354	CACNA1D	3	53228354	53553354	rs13080668	chr3:53443354	1.05792	CACNA2D3	ENSG00000157445	549	1.36096e-05	0.900152	5.83725e-07	0.0385468	0.061287	1	0.816029	1.22908	Pericytes	eQTL	pvalue	0.998032	2
chr1:2365888-2404368	PLCH2	1	2365888	2404368	rs6673880	chr1:2373168	0.94082	SSU72	ENSG00000160075	114	8.11559e-07	0.930025	7.63465e-09	0.00868782	0.0612864	-1	0.342105	0.809674	Astrocytes	eQTL	pvalue	0.606849	3
chr11:134246932-134299862	B3GAT1	11	134246932	134299862	rs1440480	chr11:134290032	1.05919	OPCML	ENSG00000183715	113	2.62641e-05	0.928883	2.78956e-07	0.00980459	0.0612855	1	0.814159	1.01179	Astrocytes	eQTL	pvalue	0.578156	3
chr2:134839542-134916802	MGAT5	2	134839542	134916802	rs6430492	chr2:134841002	1.0594	CCNT2	ENSG00000082258	153	0.000216865	0.920133	4.34274e-06	0.0183644	0.061281	-1	0.535948	0.873922	Microglia	eQTL	pvalue	0.498104	2
chr6:111415689-111951689	REV3L	6	111415689	111951689	rs9487653	chr6:111822689	1.05834	CDC40	ENSG00000168438	96	0.11374	0.818146	0.000841556	0.00599213	0.0612804	1	0.3125	1.33534	Inhibitory neurons	eQTL	pvalue	0.973128	2
chr15:78711398-79082398	CHRNA5	15	78711398	79082398	rs2456020	chr15:78868398	1.0709	LINGO1	ENSG00000169783	704	2.20788e-09	0.887617	1.27267e-10	0.051103	0.0612796	-1	0.474432	0.672348	Excitatory neurons	eQTL	pvalue	0.952116	1
chr1:2365888-2404368	PLCH2	1	2365888	2404368	rs6673880	chr1:2373168	0.94082	GNB1	ENSG00000078369	114	8.11194e-07	0.929606	8.01124e-09	0.00911939	0.0612738	-1	0.210526	0.852918	Inhibitory neurons	eQTL	pvalue	0.995188	1
chr2:200536382-201308382	C2orf69 - TYW5	2	200536382	201308382	rs1658810	chr2:200816382	1.08405	ALS2CR12	ENSG00000155749	122	2.79103e-08	0.93056	2.46825e-10	0.00816817	0.0612713	-1	0.336066	0.572913	Inhibitory neurons	eQTL	pvalue	1.66284e-10	8
chr11:133880987-133906837	JAM3	11	133880987	133906837	rs619091	chr11:133884137	0.95638	B3GAT1	ENSG00000109956	50	0.0282308	0.90622	0.000131111	0.00414746	0.0612707	-1	0.38	0.957706	Pericytes	eQTL	pvalue	0.789153	4
chr5:151414104-152654104	NMUR2	5	151414104	152654104	rs79212538	chr5:151993104	0.89431	MFAP3	ENSG00000037749	565	5.24896e-06	0.899401	2.29872e-07	0.0393269	0.0612669	1	0.762832	1.22656	Astrocytes	eQTL	pvalue	0.00844478	7
chr2:198143568-198954568	COQ10B	2	198143568	198954568	rs2914983	chr2:198314568	1.06481	CCDC150	ENSG00000144395	336	2.25781e-09	0.914328	6.04156e-11	0.0244048	0.0612668	-1	0.285714	0.899312	Oligodendrocytes	eQTL	pvalue	3.80375e-24	7
chr17:55712940-55794240	MSI2	17	55712940	55794240	rs4793888	chr17:55737740	0.94092	COIL	ENSG00000121058	215	0.000116672	0.922162	2.08926e-06	0.016452	0.0612668	1	0.47907	1.03812	Inhibitory neurons	eQTL	pvalue	0.0156002	4
chr12:110129434-111489434	TRPV4	12	110129434	111489434	rs117145318	chr12:110229434	0.88347	VPS29	ENSG00000111237	1338	6.53047e-11	0.813278	1.00788e-11	0.125456	0.0612658	1	0.684604	1.12881	Microglia	eQTL	pvalue	0.934744	3
chr2:201113861-201332961	SPATS2L	2	201113861	201332961	rs1347692	chr2:201297861	1.05106	ALS2CR12	ENSG00000155749	165	2.7762e-08	0.925617	3.95291e-10	0.0131182	0.0612644	1	0.587879	1.03477	Astrocytes	eQTL	pvalue	1.66284e-10	8
chr1:153718276-154259276	CRTC2	1	153718276	154259276	rs10127983	chr1:153923276	0.95476	SHE	ENSG00000169291	522	0.00112944	0.894091	5.49787e-05	0.043461	0.0612637	1	0.67433	1.12242	Endothelial cells	eQTL	pvalue	0.72162	2
chr6:24989493-30509493	ZNF184	6	24989493	30509493	rs13195636	chr6:27509493	1.2343	TDP2	ENSG00000111802	1892	1.22765e-11	0.798835	2.15095e-12	0.139901	0.0612633	-1	0.474101	0.948901	Astrocytes	eQTL	pvalue	0.000137008	7
chr11:133702666-133828066	IGSF9B	11	133702666	133828066	rs329647	chr11:133764666	1.04886	THYN1	ENSG00000151500	262	1.68342e-07	0.914733	4.42877e-09	0.0240037	0.0612633	1	0.770992	1.06364	Inhibitory neurons	eQTL	pvalue	1.40364e-09	10
chr3:135580405-136760405	STAG1	3	135580405	136760405	rs7432375	chr3:136288405	1.06588	PPP2R3A	ENSG00000073711	1334	1.35183e-09	0.85157	1.38472e-10	0.0871678	0.0612622	-1	0.910045	0.96952	Endothelial cells	eQTL	pvalue	0.920488	2
chr3:53228354-53553354	CACNA1D	3	53228354	53553354	rs13080668	chr3:53443354	1.05792	GNL3	ENSG00000163938	549	1.26593e-05	0.837299	1.5344e-06	0.101425	0.0612614	-1	0.47541	0.860661	Endothelial cells	eQTL	pvalue	1.5396e-09	8
chr3:180525150-181245150	DNAJC19	3	180525150	181245150	rs7647398	chr3:180733150	1.08872	AC125613.1	ENSG00000239381	711	1.84463e-12	0.859158	1.70998e-13	0.0795831	0.0612591	1	0.703235	1.13498	Astrocytes	eQTL	pvalue	NA	NA
chr12:110262515-111277515	PPP1CC	12	110262515	111277515	rs16940992	chr12:111207515	1.06887	GLTP	ENSG00000139433	895	6.96308e-11	0.867153	5.75336e-12	0.0715887	0.0612585	1	0.363128	1.08583	OPCs / COPs	eQTL	pvalue	0.227089	5
chr2:199684107-200314107	SATB2	2	199684107	200314107	rs1451488	chr2:199990107	0.93613	AC019330.1	ENSG00000225421	628	2.34867e-11	0.892795	1.21034e-12	0.0459471	0.0612584	-1	0.343949	0.940309	Excitatory neurons	eQTL	pvalue	NA	NA
chr11:134444591-134601991	B3GAT1	11	134444591	134601991	rs4937935	chr11:134580591	0.94753	IGSF9B	ENSG00000080854	563	1.67987e-05	0.892404	8.73111e-07	0.0463214	0.0612565	1	0.845471	1.28466	OPCs / COPs	eQTL	pvalue	0.999873	2
chr10:104220904-105218904	CNNM2	10	104220904	105218904	rs79668541	chr10:104793904	1.12829	TAF5	ENSG00000148835	1519	1.29911e-18	0.774237	2.76135e-19	0.164508	0.0612549	1	0.696511	1.06659	Excitatory neurons	eQTL	pvalue	0.999555	1
chr8:89188489-89760689	MMP16	8	89188489	89760689	rs1915019	chr8:89283689	1.05929	MMP16	ENSG00000156103	1089	3.52367e-05	0.851317	3.61973e-06	0.0873913	0.0612526	-1	0.703398	0.983054	Excitatory neurons	eQTL	pvalue	0.916974	2
chr1:173370303-175000303	AL139142.2 - ANKRD45	1	173370303	175000303	rs61828917	chr1:173580303	1.06994	KLHL20	ENSG00000076321	1683	6.8592e-05	0.829877	8.99722e-06	0.108794	0.061252	-1	0.591206	0.893871	Excitatory neurons	eQTL	pvalue	0.0616771	3
chr6:146672128-146828228	GRM1	6	146672128	146828228	rs2206956	chr6:146739228	0.95485	GRM1	ENSG00000152822	196	0.00126616	0.924863	1.73387e-05	0.0126038	0.0612497	1	0.530612	1.37598	Excitatory neurons	eQTL	pvalue	0.989965	2
chr8:103633805-103701105	KLF10	8	103633805	103701105	rs7002992	chr8:103676605	1.04959	KLF10	ENSG00000155090	145	0.00195241	0.925009	2.49606e-05	0.0117646	0.0612492	-1	0.586207	0.985699	Excitatory neurons	eQTL	pvalue	0.00342177	5
chr5:90854918-91022618	ARRDC3	5	90854918	91022618	rs331395	chr5:91006918	0.94658	AC114316.1	ENSG00000250049	223	0.000161504	0.919868	3.29808e-06	0.0187234	0.0612443	-1	0.349776	0.865744	Excitatory neurons	eQTL	pvalue	NA	NA
chr1:6577856-6866956	DNAJC11	1	6577856	6866956	rs11122119	chr1:6768856	0.95571	NPHP4	ENSG00000131697	512	0.0075268	0.89697	0.000285595	0.0339732	0.0612439	1	0.765625	1.09569	OPCs / COPs	eQTL	pvalue	1.29374e-17	6
chr12:95153693-95316293	NDUFA12	12	95153693	95316293	rs6538539	chr12:95195293	1.04886	VEZT	ENSG00000028203	461	0.000370012	0.891013	1.96907e-05	0.0473553	0.0612421	1	0.527115	1.16195	Endothelial cells	eQTL	pvalue	0.0259369	3
chr5:101562875-102032875	SLCO6A1	5	101562875	102032875	rs1901512	chr5:101723875	1.04436	C5orf30	ENSG00000181751	972	0.0052832	0.871993	0.000370632	0.0611117	0.0612412	1	0.191358	1.09611	Inhibitory neurons	eQTL	pvalue	0.778881	5
chr8:38014506-38344506	LETM2	8	38014506	38344506	rs7816998	chr8:38257506	1.0595	PLPBP	ENSG00000147471	305	2.18251e-05	0.916221	5.37798e-07	0.0225156	0.0612409	-1	0.209836	0.922082	Oligodendrocytes	eQTL	pvalue	NA	4
chr1:115166590-115655590	SIKE1	1	115166590	115655590	rs2224086	chr1:115309590	0.94393	SIKE1	ENSG00000052723	778	0.0209674	0.849216	0.00165384	0.0669221	0.0612407	-1	0.232648	0.907149	Pericytes	eQTL	pvalue	0.0729823	4
chr22:51078291-51139391	SHANK3	22	51078291	51139391	rs6010045	chr22:51103091	0.95342	PIM3	ENSG00000198355	81	0.0138242	0.917067	0.00011777	0.00775135	0.0612395	1	0.506173	1.18809	Microglia	eQTL	pvalue	0.937121	1
chr16:9834960-9997160	GRIN2A	16	9834960	9997160	rs9926049	chr16:9939960	0.94592	USP7	ENSG00000187555	325	4.48464e-05	0.914144	1.20851e-06	0.0245729	0.0612372	-1	0.84	0.995862	Microglia	eQTL	pvalue	1	1
chr1:173370303-175000303	AL139142.2 - ANKRD45	1	173370303	175000303	rs61828917	chr1:173580303	1.06994	PRDX6	ENSG00000117592	1350	6.50552e-05	0.786357	1.26073e-05	0.15233	0.0612354	-1	0.640741	0.994052	Endothelial cells	eQTL	pvalue	0.00998977	9
chr3:48182866-52792866	CACNA2D2	3	48182866	52792866	rs11715134	chr3:50552866	0.93361	SMIM4	ENSG00000168273	1007	1.25163e-15	0.858845	1.16562e-16	0.0799211	0.0612338	-1	0.238332	0.826688	Endothelial cells	eQTL	pvalue	NA	9
chr11:133880987-133906837	JAM3	11	133880987	133906837	rs619091	chr11:133884137	0.95638	JAM3	ENSG00000166086	50	0.0280956	0.901881	0.000267423	0.00852316	0.0612332	1	0.58	1.17755	Endothelial cells	eQTL	pvalue	0.000178704	5
chr17:55712940-55794240	MSI2	17	55712940	55794240	rs4793888	chr17:55737740	0.94092	COIL	ENSG00000121058	215	0.000116815	0.923292	1.95073e-06	0.0153571	0.0612326	1	0.688372	1.17382	Excitatory neurons	eQTL	pvalue	0.0156002	4
chr10:92689488-92846388	ANKRD1	10	92689488	92846388	rs61857878	chr10:92789488	1.06173	HTR7	ENSG00000148680	493	0.00754854	0.894921	0.000304119	0.0359938	0.0612325	-1	0.322515	0.80262	Inhibitory neurons	eQTL	pvalue	0.0340177	4
chr15:43541313-44475313	FRMD5	15	43541313	44475313	rs2929278	chr15:44250313	1.06386	UBR1	ENSG00000159459	757	7.05855e-06	0.879558	4.756e-07	0.0592028	0.061232	1	0.133421	1.11015	Endothelial cells	eQTL	pvalue	0.31989	2
chr1:153718276-154259276	CRTC2	1	153718276	154259276	rs10127983	chr1:153923276	0.95476	EFNA1	ENSG00000169242	151	0.186445	0.739154	0.00266527	0.0105051	0.06123	1	0.298013	1.03179	Pericytes	eQTL	pvalue	0.872063	4
chr1:98238727-98541427	DPYD	1	98238727	98541427	rs11165917	chr1:98304427	0.94422	MIR137HG	ENSG00000225206	347	1.60311e-14	0.914815	4.20862e-16	0.0239553	0.0612295	1	0.766571	1.03119	Inhibitory neurons	eQTL	pvalue	NA	NA
chr17:55712940-55794240	MSI2	17	55712940	55794240	rs4793888	chr17:55737740	0.94092	RAD51C	ENSG00000108384	71	0.386109	0.54652	0.00256855	0.00357444	0.0612281	1	0.661972	1.03826	OPCs / COPs	eQTL	pvalue	4.27809e-09	9
chr15:91391160-91443060	FURIN	15	91391160	91443060	rs4702	chr15:91426560	1.08361	FURIN	ENSG00000140564	90	7.49405e-17	0.932201	5.33161e-19	0.00657088	0.0612281	-1	0.722222	0.981722	Pericytes	eQTL	pvalue	0.999933	1
chr8:18343355-18458155	PSD3	8	18343355	18458155	rs4298523	chr8:18420955	1.04321	ASAH1	ENSG00000104763	362	0.0144785	0.870512	0.000880869	0.0529007	0.0612276	1	0.5	1.12126	Inhibitory neurons	eQTL	pvalue	5.35815e-11	7
chr3:52214905-53251905	ITIH1	3	52214905	53251905	rs2710323	chr3:52815905	1.07745	TEX264	ENSG00000164081	525	3.38352e-15	0.905308	1.25313e-16	0.0334681	0.0612239	1	0.358095	1.711	Excitatory neurons	eQTL	pvalue	0.910814	4
chr1:200874225-201055925	KIF21B	1	200874225	201055925	rs12126806	chr1:200963825	1.05117	LINC00862	ENSG00000203721	353	0.0190637	0.890501	0.000613566	0.0285996	0.061222	-1	0.643059	0.977698	Microglia	eQTL	pvalue	NA	NA
chr14:103720420-104007320	EIF5	14	103720420	104007320	rs12432904	chr14:103812320	1.04949	BAG5	ENSG00000166170	551	0.000800951	0.880463	5.23288e-05	0.0574624	0.0612213	-1	0.529946	0.951349	OPCs / COPs	eQTL	pvalue	0.0432182	7
chr17:61545779-61579579	ACE	17	61545779	61579579	rs6504163	chr17:61545779	0.95199	DCAF7	ENSG00000136485	51	0.00149063	0.934313	4.8407e-06	0.00297288	0.0612188	1	0.980392	1.46716	Microglia	eQTL	pvalue	0.875049	2
chr11:46235189-47373189	CREB3L1	11	46235189	47373189	rs12285419	chr11:46343189	0.92201	CHST1	ENSG00000175264	298	5.16588e-11	0.918151	1.16423e-12	0.0206311	0.0612182	1	0.436242	1.00499	Inhibitory neurons	eQTL	pvalue	0.82099	3
chr5:153442747-153688217	GALNT10	5	153442747	153688217	rs11740474	chr5:153680747	0.95085	FAXDC2	ENSG00000170271	614	0.00145436	0.896124	6.68631e-05	0.0411374	0.0612173	1	0.586319	1.09555	Excitatory neurons	eQTL	pvalue	1.47672e-06	7
chr12:50460835-51221325	ASIC1	12	50460835	51221325	rs578470	chr12:50463325	0.95485	NCKAP5L	ENSG00000167566	750	0.0117894	0.873336	0.000715538	0.0529443	0.0612149	1	0.721333	1.04032	Endothelial cells	eQTL	pvalue	0.565619	2
chr18:4928576-5080676	AKAIN1	18	4928576	5080676	rs8096175	chr18:4992676	0.94876	EPB41L3	ENSG00000082397	361	0.0205115	0.895665	0.00050763	0.0221052	0.0612109	1	0.282548	1.19433	Excitatory neurons	eQTL	pvalue	0.0292784	3
chr1:98032832-98651532	DPYD	1	98032832	98651532	rs1198588	chr1:98552832	0.9081	MIR137HG	ENSG00000225206	702	8.38424e-15	0.885949	5.00647e-16	0.0528414	0.0612099	-1	0.517094	0.725979	Inhibitory neurons	eQTL	pvalue	NA	NA
chr2:199684107-200314107	SATB2	2	199684107	200314107	rs1451488	chr2:199990107	0.93613	C2orf69	ENSG00000178074	532	2.34113e-11	0.889928	1.28706e-12	0.0488633	0.0612082	-1	0.836466	0.874582	Excitatory neurons	eQTL	pvalue	0.432172	5
chr14:103720420-104007320	EIF5	14	103720420	104007320	rs12432904	chr14:103812320	1.04949	RCOR1	ENSG00000089902	551	0.000819608	0.900972	3.36845e-05	0.0369672	0.0612074	-1	0.279492	0.930817	OPCs / COPs	eQTL	pvalue	0.994043	1
chr11:46235189-47373189	CREB3L1	11	46235189	47373189	rs12285419	chr11:46343189	0.92201	CHST1	ENSG00000175264	298	5.14062e-11	0.913662	1.41754e-12	0.0251333	0.0612051	-1	0.295302	0.880182	Astrocytes	eQTL	pvalue	0.82099	3
chr11:46235189-47373189	CREB3L1	11	46235189	47373189	rs12285419	chr11:46343189	0.92201	ATG13	ENSG00000175224	1065	4.85169e-11	0.870518	3.80879e-12	0.0682783	0.0612034	-1	0.284507	0.928901	Pericytes	eQTL	pvalue	0.984297	2
chr12:123229466-123919466	MPHOSPH9	12	123229466	123919466	rs75037792	chr12:123716466	0.89709	ABCB9	ENSG00000150967	686	1.17882e-17	0.886947	6.89928e-19	0.0518493	0.0612033	1	0.419825	1.28386	Inhibitory neurons	eQTL	pvalue	0.00290111	4
chr16:4447786-4737486	DNAJA3	16	4447786	4737486	rs8048039	chr16:4498486	1.05022	TRAP1	ENSG00000126602	391	0.00195921	0.910684	5.62833e-05	0.0261006	0.0611997	1	0.590793	1.0983	Microglia	eQTL	pvalue	1.62038e-17	8
chr17:55712940-55794240	MSI2	17	55712940	55794240	rs4793888	chr17:55737740	0.94092	VEZF1	ENSG00000136451	215	0.000116905	0.924006	1.86469e-06	0.0146771	0.0611985	1	0.590698	1.0999	Pericytes	eQTL	pvalue	0.943032	1
chr17:12849208-12927608	ARHGAP44	17	12849208	12927608	rs73292401	chr17:12875908	0.93622	MAP2K4	ENSG00000065559	340	0.000253807	0.913007	7.11637e-06	0.0255382	0.0611938	-1	0.255882	0.978807	Microglia	eQTL	pvalue	0.997003	1
chr2:73552955-73905755	ALMS1	2	73552955	73905755	rs6546857	chr2:73837955	0.94148	DUSP11	ENSG00000144048	535	0.000304206	0.8986	1.35245e-05	0.039889	0.0611937	1	0.685981	1.13877	Pericytes	eQTL	pvalue	9.06001e-05	7
chr8:111345570-112262570	KCNV1	8	111345570	112262570	rs10086619	chr8:111580570	0.93323	SYBU	ENSG00000147642	453	5.65784e-06	0.899295	2.48933e-07	0.0395059	0.0611931	1	0.518764	1.20584	Endothelial cells	eQTL	pvalue	0.00595343	4
chr9:36301028-36500928	CLTA	9	36301028	36500928	rs2381411	chr9:36319928	0.956	RUSC2	ENSG00000198853	208	0.00824121	0.916911	0.000122185	0.013533	0.0611931	-1	0.408654	0.901046	Inhibitory neurons	eQTL	pvalue	0.999977	1
chr22:41081556-42201556	EP300	22	41081556	42201556	rs9607782	chr22:41587556	0.93007	SLC25A17	ENSG00000100372	1384	1.41463e-07	0.833668	1.78512e-08	0.105139	0.0611931	1	0.534682	1.04673	Endothelial cells	eQTL	pvalue	0.0241848	6
chr9:36301028-36500928	CLTA	9	36301028	36500928	rs2381411	chr9:36319928	0.956	TPM2	ENSG00000198467	220	0.00820687	0.913713	0.00015088	0.016737	0.061192	1	0.786364	1.22249	Endothelial cells	eQTL	pvalue	4.59299e-05	5
chr5:22774888-22988888	CDH12	5	22774888	22988888	rs11750149	chr5:22884888	0.93529	CDH12	ENSG00000154162	362	0.173326	0.738633	0.00511482	0.0217357	0.06119	1	0.685083	1.07565	Pericytes	eQTL	pvalue	0.00145119	4
chr2:27501538-28325538	MRPL33 - RBKS	2	27501538	28325538	rs12474906	chr2:28033538	1.05844	FOSL2	ENSG00000075426	632	0.000400542	0.892718	2.05207e-05	0.0456749	0.0611856	1	0.799051	1.19685	Microglia	eQTL	pvalue	0.925334	1
chr1:98238727-98541427	DPYD	1	98238727	98541427	rs11165917	chr1:98304427	0.94422	DPYD	ENSG00000188641	347	1.59947e-14	0.912737	4.58041e-16	0.026077	0.0611856	-1	0.605187	0.725805	Endothelial cells	eQTL	pvalue	4.18972e-09	6
chr1:177082006-177428006	BRINP2	1	177082006	177428006	rs16851048	chr1:177276006	0.93463	SEC16B	ENSG00000120341	604	1.15161e-06	0.887195	6.7082e-08	0.0516185	0.0611852	1	0.688742	1.07771	Excitatory neurons	eQTL	pvalue	4.43622e-13	6
chr2:200536382-201308382	C2orf69 - TYW5	2	200536382	201308382	rs1658810	chr2:200816382	1.08405	NIF3L1	ENSG00000196290	765	4.50541e-12	0.883411	2.82885e-13	0.0554063	0.0611831	-1	0.484967	0.563115	Excitatory neurons	eQTL	pvalue	0.00517701	8
chr19:50037927-50204327	IRF3 - BCL2L12	19	50037927	50204327	rs2304205	chr19:50168927	1.07294	RCN3	ENSG00000142552	227	1.36091e-08	0.918272	3.05479e-10	0.020551	0.0611766	1	0.814978	1.02625	Microglia	eQTL	pvalue	1.77726e-09	9
chr17:55712940-55794240	MSI2	17	55712940	55794240	rs4793888	chr17:55737740	0.94092	VEZF1	ENSG00000136451	215	0.000116725	0.922581	2.04779e-06	0.0161243	0.0611763	1	0.609302	1.05285	OPCs / COPs	eQTL	pvalue	0.943032	1
chr14:103720420-104007320	EIF5	14	103720420	104007320	rs12432904	chr14:103812320	1.04949	EIF5	ENSG00000100664	551	0.000815791	0.896777	3.75295e-05	0.041194	0.0611759	-1	0.23049	0.561376	Excitatory neurons	eQTL	pvalue	0.90786	2
chr22:41302289-42707289	SREBF2	22	41302289	42707289	rs80094991	chr22:42248289	0.87249	RBX1	ENSG00000100387	1288	1.41999e-07	0.847939	1.52302e-08	0.0908855	0.0611757	-1	0.67236	0.906847	Endothelial cells	eQTL	pvalue	0.940247	2
chr3:49896408-51691408	CACNA2D2	3	49896408	51691408	rs11917680	chr3:50471408	1.05834	NDUFAF3	ENSG00000178057	200	0.0913541	0.834226	0.00131329	0.0119316	0.0611745	-1	0.32	0.848667	Oligodendrocytes	eQTL	pvalue	4.85973e-05	6
chr6:24989493-30509493	ZNF184	6	24989493	30509493	rs13195636	chr6:27509493	1.2343	C6orf62	ENSG00000112308	2026	8.37376e-15	0.789718	1.58173e-15	0.149109	0.0611729	1	0.574038	1.02202	Pericytes	eQTL	pvalue	0.946557	1
chr19:50037927-50204327	IRF3 - BCL2L12	19	50037927	50204327	rs2304205	chr19:50168927	1.07294	SNRNP70	ENSG00000104852	227	1.36143e-08	0.918623	3.0034e-10	0.0202042	0.0611727	1	0.132159	1.08831	Pericytes	eQTL	pvalue	0.993095	1
chr1:97726691-97922791	DPYD	1	97726691	97922791	rs72728416	chr1:97834691	0.94195	PTBP2	ENSG00000117569	448	8.20423e-07	0.905168	3.0563e-08	0.0336588	0.0611725	-1	0.59375	0.716944	Excitatory neurons	eQTL	pvalue	0.992693	1
chr8:33050561-34820561	DUSP26	8	33050561	34820561	rs79445414	chr8:33863561	0.88382	DUSP26	ENSG00000133878	2495	0.0461628	0.744315	0.00866702	0.139683	0.0611716	1	0.555511	1.17449	OPCs / COPs	eQTL	pvalue	0.00391477	7
chr12:110129434-111489434	TRPV4	12	110129434	111489434	rs117145318	chr12:110229434	0.88347	USP30	ENSG00000135093	421	0.00358119	0.903401	0.000125988	0.0317209	0.0611712	1	0.529691	1.09618	Oligodendrocytes	eQTL	pvalue	0.309014	4
chr6:24989493-30509493	ZNF184	6	24989493	30509493	rs13195636	chr6:27509493	1.2343	ACOT13	ENSG00000112304	1892	1.22487e-11	0.797026	2.18019e-12	0.141804	0.0611695	1	0.54334	1.02584	OPCs / COPs	eQTL	pvalue	3.4293e-05	10
chr12:50460835-51221325	ASIC1	12	50460835	51221325	rs578470	chr12:50463325	0.95485	DIP2B	ENSG00000066084	750	0.0118255	0.876006	0.000680127	0.0503212	0.0611673	1	0.913333	1.16902	Microglia	eQTL	pvalue	0.999668	1
chr22:40612819-41389819	MRTFA	22	40612819	41389819	rs133047	chr22:41027819	1.08318	L3MBTL2	ENSG00000100395	907	0.0139139	0.864959	0.000950289	0.0590135	0.0611634	-1	0.481808	0.969037	Astrocytes	eQTL	pvalue	0.013028	4
chr12:108582330-108633730	WSCD2	12	108582330	108633730	rs3764002	chr12:108618630	0.94961	USP30	ENSG00000135093	113	0.00163214	0.93003	1.26757e-05	0.00716176	0.0611632	-1	0.752212	0.968143	Inhibitory neurons	eQTL	pvalue	0.309014	4
chr22:41302289-42707289	SREBF2	22	41302289	42707289	rs80094991	chr22:42248289	0.87249	SREBF2	ENSG00000198911	1874	8.94423e-08	0.799407	1.56072e-08	0.139431	0.0611615	-1	0.414088	0.922283	Microglia	eQTL	pvalue	0.996272	2
chr1:173370303-175000303	AL139142.2 - ANKRD45	1	173370303	175000303	rs61828917	chr1:173580303	1.06994	PRDX6	ENSG00000117592	1350	6.99379e-05	0.845378	7.73085e-06	0.0933858	0.0611583	1	0.615556	1.08232	Pericytes	eQTL	pvalue	0.00998977	9
chr12:110241245-111320245	ATP2A2	12	110241245	111320245	rs4766428	chr12:110723245	0.93044	TCTN1	ENSG00000204852	988	6.85935e-11	0.854236	6.7988e-12	0.0846083	0.0611561	1	0.286437	1.04558	Pericytes	eQTL	pvalue	1.86861e-09	7
chr2:156835059-156900893	NR4A2	2	156835059	156900893	rs1881046	chr2:156835793	1.04498	GPD2	ENSG00000115159	149	0.00571624	0.923035	6.25105e-05	0.0100328	0.061153	1	0.677852	1.0262	Inhibitory neurons	eQTL	pvalue	0.000100775	5
chr9:36301028-36500928	CLTA	9	36301028	36500928	rs2381411	chr9:36319928	0.956	TESK1	ENSG00000107140	220	0.00818404	0.911171	0.000174067	0.0193186	0.0611523	1	0.604545	1.15064	OPCs / COPs	eQTL	pvalue	0.999004	2
chr15:89732950-89946950	FANCI	15	89732950	89946950	rs2238304	chr15:89843950	1.05085	AC091167.6	ENSG00000275674	193	0.000127874	0.924494	1.97594e-06	0.0142244	0.0611517	-1	0.119171	0.74693	Oligodendrocytes	eQTL	pvalue	NA	NA
chr16:89387975-90079975	FANCA	16	89387975	90079975	rs11076631	chr16:89877975	1.05359	FAM157C	ENSG00000260528	1672	0.000251369	0.802493	4.26387e-05	0.136063	0.0611497	-1	0.495215	0.911985	Pericytes	eQTL	pvalue	NA	NA
chr3:135580405-136760405	STAG1	3	135580405	136760405	rs7432375	chr3:136288405	1.06588	STAG1	ENSG00000118007	1470	1.28153e-09	0.807288	2.08955e-10	0.131567	0.061145	-1	0.380952	0.807624	Oligodendrocytes	eQTL	pvalue	1	1
chr15:89732950-89946950	FANCI	15	89732950	89946950	rs2238304	chr15:89843950	1.05085	MRPS11	ENSG00000181991	327	6.98116e-05	0.912591	2.00841e-06	0.0261932	0.0611444	-1	0.675841	0.799484	OPCs / COPs	eQTL	pvalue	0.000434482	9
chr5:137598607-137813807	REEP2	5	137598607	137813807	rs740076	chr5:137788607	0.95762	CTNNA1	ENSG00000044115	302	0.00135438	0.915638	3.23823e-05	0.0218312	0.0611439	-1	0.42053	0.853634	Oligodendrocytes	eQTL	pvalue	0.970554	2
chr17:1225925-1373325	YWHAE	17	1225925	1373325	rs3752827	chr17:1265325	1.05359	VPS53	ENSG00000141252	416	0.000191738	0.908976	6.27398e-06	0.029682	0.0611437	-1	0.28125	0.832954	Excitatory neurons	eQTL	pvalue	4.99655e-05	4
chr12:95153693-95316293	NDUFA12	12	95153693	95316293	rs6538539	chr12:95195293	1.04886	NTN4	ENSG00000074527	402	0.000439939	0.910699	1.34134e-05	0.0277054	0.0611426	1	0.345771	1.20419	OPCs / COPs	eQTL	pvalue	0.994427	2
chr14:103720420-104007320	EIF5	14	103720420	104007320	rs12432904	chr14:103812320	1.04949	RCOR1	ENSG00000089902	551	0.000822601	0.904263	3.07501e-05	0.0337416	0.0611419	-1	0.3049	0.945524	Pericytes	eQTL	pvalue	0.994043	1
chr7:103647171-103871571	ORC5	7	103647171	103871571	rs2299409	chr7:103812171	1.04227	PMPCB	ENSG00000105819	499	0.00912025	0.891827	0.00038443	0.0375305	0.0611382	1	0.581162	1.12628	Endothelial cells	eQTL	pvalue	5.37978e-06	5
chr5:108990775-109216175	MAN2A1	5	108990775	109216175	rs35164357	chr5:109146775	0.94129	FER	ENSG00000151422	241	0.000179808	0.918902	3.88192e-06	0.0197773	0.0611368	-1	0.609959	0.983136	Endothelial cells	eQTL	pvalue	0.96842	2
chr17:1225925-1373325	YWHAE	17	1225925	1373325	rs3752827	chr17:1265325	1.05359	RPA1	ENSG00000132383	416	0.000187398	0.888403	1.06153e-05	0.0502631	0.0611364	1	0.786058	1.09014	Pericytes	eQTL	pvalue	0.308711	3
chr17:61545779-61579579	ACE	17	61545779	61579579	rs6504163	chr17:61545779	0.95199	CCDC47	ENSG00000108588	51	0.0014873	0.932225	8.30449e-06	0.00514403	0.0611352	1	0.980392	1.21201	Pericytes	eQTL	pvalue	0.00258818	5
chr11:65352055-65662755	PCNX3	11	65352055	65662755	rs58950470	chr11:65383755	0.9519	RBM14-RBM4	ENSG00000248643	459	0.00469229	0.891345	0.000224599	0.0426036	0.0611346	0	0.79085	1	Astrocytes	eQTL	pvalue	0.918848	1
chr11:134246932-134299862	B3GAT1	11	134246932	134299862	rs1440480	chr11:134290032	1.05919	NCAPD3	ENSG00000151503	113	2.63274e-05	0.931123	2.1989e-07	0.00771574	0.0611343	-1	0.442478	0.85942	OPCs / COPs	eQTL	pvalue	0.0731521	3
chr19:2104836-2250236	AP3D1	19	2104836	2250236	rs144821294	chr19:2155136	0.8711	AES	ENSG00000104964	229	0.248693	0.66756	0.00615472	0.0164598	0.0611326	-1	0.161572	0.885878	Endothelial cells	eQTL	pvalue	0.650717	2
chr14:103849569-104537569	PPP1R13B	14	103849569	104537569	rs10873538	chr14:104255569	0.93876	ATP5MPL	ENSG00000156411	1116	3.55604e-09	0.845214	3.94291e-10	0.0936555	0.061131	-1	0.644265	0.979959	Microglia	eQTL	pvalue	NA	3
chr15:58853995-59412995	ADAM10	15	58853995	59412995	rs11854073	chr15:58972995	1.04655	SLTM	ENSG00000137776	793	0.00757188	0.877765	0.00045838	0.0530763	0.0611287	-1	0.348045	0.913741	Microglia	eQTL	pvalue	0.999996	2
chr14:29999239-30300039	PRKD1	14	29999239	30300039	rs17571951	chr14:30017039	0.93754	G2E3	ENSG00000092140	394	0.062264	0.83259	0.00306725	0.040954	0.0611246	1	0.80203	1.09813	OPCs / COPs	eQTL	pvalue	0.751141	2
chr5:151414104-152654104	NMUR2	5	151414104	152654104	rs79212538	chr5:151993104	0.89431	GALNT10	ENSG00000164574	217	1.232e-05	0.922406	2.20616e-07	0.0164565	0.0611244	-1	0.142857	0.728005	Pericytes	eQTL	pvalue	0.00044926	4
chr16:4447786-4737486	DNAJA3	16	4447786	4737486	rs8048039	chr16:4498486	1.05022	CREBBP	ENSG00000005339	391	0.00196087	0.911455	5.47886e-05	0.0254059	0.0611239	1	0.421995	1.32569	Inhibitory neurons	eQTL	pvalue	1	1
chr6:143594565-143718265	AIG1	6	143594565	143718265	rs9390083	chr6:143647665	0.94441	SF3B5	ENSG00000169976	263	0.0164463	0.904768	0.00031642	0.0173462	0.0611232	-1	0.505703	0.994561	Pericytes	eQTL	pvalue	0.600476	7
chr12:123229466-123919466	MPHOSPH9	12	123229466	123919466	rs75037792	chr12:123716466	0.89709	DENR	ENSG00000139726	686	1.13327e-17	0.852674	1.14652e-18	0.0862032	0.0611224	1	0.360058	1.18803	Inhibitory neurons	eQTL	pvalue	0.846253	3
chr1:153718276-154259276	CRTC2	1	153718276	154259276	rs10127983	chr1:153923276	0.95476	HAX1	ENSG00000143575	522	0.00113684	0.899944	4.77651e-05	0.0377507	0.0611204	-1	0.731801	0.977729	OPCs / COPs	eQTL	pvalue	1.10582e-05	8
chr17:43463839-44888839	KANSL1	17	43463839	44888839	rs2532240	chr17:44265839	1.05348	EFCAB13	ENSG00000178852	121	0.000946919	0.927818	1.03774e-05	0.0101069	0.0611179	1	0.876033	1.02378	Pericytes	eQTL	pvalue	8.21992e-19	8
chr2:134839542-134916802	MGAT5	2	134839542	134916802	rs6430492	chr2:134841002	1.0594	NCKAP5	ENSG00000176771	153	0.000218303	0.926235	2.94461e-06	0.0124325	0.0611109	-1	0.313725	0.875528	Pericytes	eQTL	pvalue	0.524874	3
chr18:52716708-52828408	CCDC68	18	52716708	52828408	rs12969453	chr18:52751708	1.0558	RAB27B	ENSG00000041353	232	1.08091e-06	0.918357	2.42383e-08	0.0205322	0.0611099	1	0.547414	1.48465	Excitatory neurons	eQTL	pvalue	0.6873	5
chr3:53228354-53553354	CACNA1D	3	53228354	53553354	rs13080668	chr3:53443354	1.05792	SELENOK	ENSG00000113811	549	1.36103e-05	0.900197	5.85783e-07	0.0386831	0.0611053	1	0.746812	1.21905	Excitatory neurons	eQTL	pvalue	NA	9
chr2:134839542-134916802	MGAT5	2	134839542	134916802	rs6430492	chr2:134841002	1.0594	TMEM163	ENSG00000152128	153	0.000218757	0.928161	2.49231e-06	0.0105135	0.0611044	-1	0.509804	0.937667	OPCs / COPs	eQTL	pvalue	0.0672625	5
chr1:153718276-154259276	CRTC2	1	153718276	154259276	rs10127983	chr1:153923276	0.95476	PYGO2	ENSG00000163348	284	0.0229049	0.894399	0.000540664	0.0210509	0.0611041	1	0.700704	1.14125	Endothelial cells	eQTL	pvalue	0.923104	2
chr11:65352055-65662755	PCNX3	11	65352055	65662755	rs58950470	chr11:65383755	0.9519	TMEM151A	ENSG00000179292	500	0.00360919	0.899943	0.000141428	0.0352038	0.0611026	-1	0.69	0.99135	Oligodendrocytes	eQTL	pvalue	0.788175	6
chr22:41302289-42707289	SREBF2	22	41302289	42707289	rs80094991	chr22:42248289	0.87249	ZC3H7B	ENSG00000100403	1850	6.52341e-08	0.583042	3.98223e-08	0.355858	0.0611	1	0.248108	1.09967	OPCs / COPs	eQTL	pvalue	0.990762	2
chr2:201113861-201332961	SPATS2L	2	201113861	201332961	rs1347692	chr2:201297861	1.05106	ALS2CR12	ENSG00000155749	165	2.78309e-08	0.927914	3.31413e-10	0.0109886	0.0610971	1	0.430303	1.25772	Inhibitory neurons	eQTL	pvalue	1.66284e-10	8
chr6:24989493-30509493	ZNF184	6	24989493	30509493	rs13195636	chr6:27509493	1.2343	TRIM27	ENSG00000204713	5344	1.46945e-33	0.643499	6.74705e-34	0.295404	0.0610969	1	0.769835	1.12119	OPCs / COPs	eQTL	pvalue	0.878752	1
chr16:13654984-13807584	ERCC4	16	13654984	13807584	rs8055219	chr16:13753384	0.93501	CPPED1	ENSG00000103381	575	4.2092e-07	0.880673	2.78608e-08	0.0582309	0.0610954	1	0.537391	1.06378	Inhibitory neurons	eQTL	pvalue	3.25892e-10	8
chr7:131528547-131627577	PLXNA4	7	131528547	131627577	rs1593304	chr7:131619847	0.93782	MKLN1	ENSG00000128585	212	0.000366183	0.921784	6.67742e-06	0.0167478	0.061095	1	0.542453	1.24238	Pericytes	eQTL	pvalue	0.999578	1
chr19:19324669-19795669	GATAD2A	19	19324669	19795669	rs1858999	chr19:19497669	1.06237	JUND	ENSG00000130522	82	6.27304e-05	0.93317	3.85432e-07	0.00567254	0.0610948	-1	0.426829	0.597351	Endothelial cells	eQTL	pvalue	0.560887	5
chr15:43541313-44475313	FRMD5	15	43541313	44475313	rs2929278	chr15:44250313	1.06386	TMEM62	ENSG00000137842	759	7.10571e-06	0.88545	4.29407e-07	0.0534477	0.0610946	-1	0.765481	0.903211	OPCs / COPs	eQTL	pvalue	5.98676e-08	6
chr2:27501538-28325538	MRPL33 - RBKS	2	27501538	28325538	rs12474906	chr2:28033538	1.05844	SLC30A3	ENSG00000115194	705	0.000399015	0.889349	2.20728e-05	0.0491361	0.0610938	-1	0.534752	0.75293	Excitatory neurons	eQTL	pvalue	0.646084	3
chr22:41081556-42201556	EP300	22	41081556	42201556	rs9607782	chr22:41587556	0.93007	TOB2	ENSG00000183864	1384	1.38846e-07	0.818246	2.04849e-08	0.120661	0.0610937	1	0.63078	1.0586	Microglia	eQTL	pvalue	0.70319	3
chr10:104220904-105218904	CNNM2	10	104220904	105218904	rs79668541	chr10:104793904	1.12829	ATP5MD	ENSG00000173915	1519	1.22892e-18	0.732407	3.46595e-19	0.206501	0.0610924	-1	0.394997	0.740455	Inhibitory neurons	eQTL	pvalue	NA	9
chr18:53769014-53845314	TCF4	18	53769014	53845314	rs715170	chr18:53795514	1.06684	TXNL1	ENSG00000091164	115	6.41631e-07	0.924968	9.71286e-09	0.0139409	0.0610908	-1	0.373913	0.848662	Microglia	eQTL	pvalue	0.956026	2
chr16:89387975-90079975	FANCA	16	89387975	90079975	rs11076631	chr16:89877975	1.05359	MVD	ENSG00000167508	613	0.0089537	0.888126	0.000418122	0.0414128	0.0610899	1	0.662316	1.02479	Endothelial cells	eQTL	pvalue	2.16344e-12	9
chr17:55712940-55794240	MSI2	17	55712940	55794240	rs4793888	chr17:55737740	0.94092	AKAP1	ENSG00000121057	215	0.000115924	0.916248	2.86021e-06	0.0225457	0.0610875	-1	0.451163	0.972332	Inhibitory neurons	eQTL	pvalue	0.561769	2
chr15:58853995-59412995	ADAM10	15	58853995	59412995	rs11854073	chr15:58972995	1.04655	MINDY2	ENSG00000128923	793	0.00748977	0.868247	0.000540859	0.0626377	0.061085	-1	0.239596	0.902806	Inhibitory neurons	eQTL	pvalue	NA	4
chr11:133702666-133828066	IGSF9B	11	133702666	133828066	rs329647	chr11:133764666	1.04886	ACAD8	ENSG00000151498	262	1.69368e-07	0.920309	3.43559e-09	0.0186072	0.0610836	-1	0.683206	0.88552	Inhibitory neurons	eQTL	pvalue	1.1661e-05	8
chr6:69608389-70077289	ADGRB3	6	69608389	70077289	rs9454727	chr6:70003389	1.05633	ADGRB3	ENSG00000135298	956	0.0119475	0.813103	0.00164982	0.11222	0.0610798	1	0.541841	1.0095	Oligodendrocytes	eQTL	pvalue	NA	1
chr1:200874225-201055925	KIF21B	1	200874225	201055925	rs12126806	chr1:200963825	1.05117	IPO9	ENSG00000198700	353	0.0190808	0.8913	0.000599463	0.0279409	0.0610785	1	0.334278	1.0758	Excitatory neurons	eQTL	pvalue	0.999992	1
chr19:2104836-2250236	AP3D1	19	2104836	2250236	rs144821294	chr19:2155136	0.8711	NDUFS7	ENSG00000115286	229	0.250497	0.672402	0.00436549	0.0116571	0.0610784	-1	0.213974	0.871445	OPCs / COPs	eQTL	pvalue	0.750836	2
chr14:103720420-104007320	EIF5	14	103720420	104007320	rs12432904	chr14:103812320	1.04949	PPP1R13B	ENSG00000088808	551	0.00081727	0.898403	3.61395e-05	0.039666	0.061078	-1	0.6098	0.851171	Astrocytes	eQTL	pvalue	0.976929	2
chr2:174927432-175175752	OLA1	2	174927432	175175752	rs9287971	chr2:174931752	0.95523	MAP3K20	ENSG00000091436	31	0.0572481	0.878336	0.000208045	0.00313087	0.0610768	1	0.709677	1.13097	Excitatory neurons	eQTL	pvalue	NA	4
chr8:17013166-17184666	CNOT7	8	17013166	17184666	rs7845103	chr8:17084866	0.95437	MICU3	ENSG00000155970	378	0.0447814	0.867604	0.00130556	0.025233	0.0610759	-1	0.513228	0.977982	Microglia	eQTL	pvalue	3.12317e-06	6
chr2:200536382-201308382	C2orf69 - TYW5	2	200536382	201308382	rs1658810	chr2:200816382	1.08405	PPIL3	ENSG00000240344	765	4.47903e-12	0.878237	3.09841e-13	0.0606917	0.0610717	1	0.428758	1.20188	Inhibitory neurons	eQTL	pvalue	0.549647	2
chr12:104333552-104748552	TXNRD1	12	104333552	104748552	rs10861176	chr12:104631552	0.95085	C12orf73	ENSG00000204954	851	0.00137027	0.873699	0.000100092	0.0637588	0.0610714	-1	0.656874	0.9933	Endothelial cells	eQTL	pvalue	NA	10
chr5:108990775-109216175	MAN2A1	5	108990775	109216175	rs35164357	chr5:109146775	0.94129	FER	ENSG00000151422	241	0.000180525	0.922568	3.17762e-06	0.016178	0.0610707	-1	0.560166	0.897926	Inhibitory neurons	eQTL	pvalue	0.96842	2
chr19:19324669-19795669	GATAD2A	19	19324669	19795669	rs1858999	chr19:19497669	1.06237	UBA52	ENSG00000221983	433	1.01118e-08	0.909836	3.24024e-10	0.0290938	0.0610706	1	0.711316	1.80085	Oligodendrocytes	eQTL	pvalue	0.4468	4
chr5:138925988-139086688	CXXC5	5	138925988	139086688	rs9687282	chr5:139065988	0.95256	SLC35A4	ENSG00000176087	116	0.00424753	0.923871	4.97587e-05	0.0107619	0.0610694	-1	0.198276	0.91315	Pericytes	eQTL	pvalue	0.000744269	8
chr12:110241245-111320245	ATP2A2	12	110241245	111320245	rs4766428	chr12:110723245	0.93044	GIT2	ENSG00000139436	988	6.9341e-11	0.863544	6.05839e-12	0.0753877	0.0610683	1	0.334008	1.14797	Microglia	eQTL	pvalue	0.970633	1
chr8:38014506-38344506	LETM2	8	38014506	38344506	rs7816998	chr8:38257506	1.0595	TACC1	ENSG00000147526	305	2.18359e-05	0.916677	5.31079e-07	0.0222338	0.0610668	1	0.793443	1.03728	Inhibitory neurons	eQTL	pvalue	0.0151209	4
chr11:133702666-133828066	IGSF9B	11	133702666	133828066	rs329647	chr11:133764666	1.04886	JAM3	ENSG00000166086	262	1.69655e-07	0.921867	3.15222e-09	0.0170674	0.0610656	1	0.209924	1.11254	OPCs / COPs	eQTL	pvalue	0.000178704	5
chr16:89387975-90079975	FANCA	16	89387975	90079975	rs11076631	chr16:89877975	1.05359	DEF8	ENSG00000140995	1672	0.000226849	0.724214	6.71851e-05	0.214427	0.0610645	1	0.572368	1.06921	Inhibitory neurons	eQTL	pvalue	0.389991	3
chr11:134246932-134299862	B3GAT1	11	134246932	134299862	rs1440480	chr11:134290032	1.05919	VPS26B	ENSG00000151502	113	2.62914e-05	0.929851	2.57915e-07	0.00906063	0.0610617	1	0.893805	1.1298	Oligodendrocytes	eQTL	pvalue	0.970719	2
chr2:37281136-37592636	QPCT	2	37281136	37592636	rs3770752	chr2:37576136	1.05908	HEATR5B	ENSG00000008869	647	2.56968e-05	0.885158	1.56231e-06	0.0537545	0.0610603	-1	0.476043	0.981439	Inhibitory neurons	eQTL	pvalue	8.10479e-10	4
chr19:50037927-50204327	IRF3 - BCL2L12	19	50037927	50204327	rs2304205	chr19:50168927	1.07294	TRPM4	ENSG00000130529	227	1.36727e-08	0.922567	2.43626e-10	0.0163776	0.0610559	-1	0.572687	0.82568	Astrocytes	eQTL	pvalue	6.36302e-19	7
chr12:95153693-95316293	NDUFA12	12	95153693	95316293	rs6538539	chr12:95195293	1.04886	NR2C1	ENSG00000120798	461	0.000375767	0.90487	1.40137e-05	0.0336849	0.0610551	-1	0.225597	0.749483	Oligodendrocytes	eQTL	pvalue	0.982333	2
chr11:57308622-57858622	AP001931.2 - TMX2	11	57308622	57858622	rs7938083	chr11:57493622	0.94895	SERPING1	ENSG00000149131	847	0.000141125	0.866079	1.18582e-05	0.0727126	0.0610549	-1	0.637544	0.916008	OPCs / COPs	eQTL	pvalue	0.972837	2
chr8:143267770-143462970	TSNARE1	8	143267770	143462970	rs13262595	chr8:143316970	1.07154	ARC	ENSG00000198576	484	3.23419e-12	0.900522	1.3822e-13	0.0384246	0.0610537	1	0.696281	1.3339	OPCs / COPs	eQTL	pvalue	0.920766	3
chr17:55712940-55794240	MSI2	17	55712940	55794240	rs4793888	chr17:55737740	0.94092	SCPEP1	ENSG00000121064	215	0.000116518	0.920944	2.27046e-06	0.0178844	0.061053	-1	0.590698	0.860123	OPCs / COPs	eQTL	pvalue	6.98628e-08	7
chr19:50037927-50204327	IRF3 - BCL2L12	19	50037927	50204327	rs2304205	chr19:50168927	1.07294	IRF3	ENSG00000126456	227	1.36737e-08	0.922635	2.42674e-10	0.0163134	0.061052	-1	0.462555	0.878684	Microglia	eQTL	pvalue	0.00321742	6
chr8:27277127-27557127	CLU	8	27277127	27557127	rs73229090	chr8:27442127	1.10805	ELP3	ENSG00000134014	691	4.97281e-07	0.873463	3.73167e-08	0.0654849	0.061052	1	0.522431	1.01018	Astrocytes	eQTL	pvalue	3.92611e-07	6
chr7:127144471-127788571	SND1	7	127144471	127788571	rs35045093	chr7:127738471	1.05823	SND1	ENSG00000197157	827	0.00770356	0.770183	0.00159564	0.159467	0.0610506	-1	0.493349	0.885336	Microglia	eQTL	pvalue	0.999917	2
chr2:37048607-37498607	HEATR5B	2	37048607	37498607	rs9636429	chr2:37215607	0.94677	CRIM1-DT	ENSG00000260025	728	0.000149632	0.891147	8.01035e-06	0.0476454	0.0610495	-1	0.626374	0.481775	Excitatory neurons	eQTL	pvalue	NA	NA
chr19:50941843-51052143	LRRC4B	19	50941843	51052143	rs2387414	chr19:51034243	0.9498	IRF3	ENSG00000126456	212	0.00101088	0.923182	1.62107e-05	0.0147433	0.0610481	-1	0.301887	0.905777	Endothelial cells	eQTL	pvalue	0.00321742	6
chr5:153343075-153494465	MFAP3	5	153343075	153494465	rs4958696	chr5:153485075	0.95418	MRPL22	ENSG00000082515	283	0.00372544	0.916101	7.77165e-05	0.0190497	0.0610463	1	0.862191	1.00751	Astrocytes	eQTL	pvalue	3.44168e-07	7
chr5:137598607-137813807	REEP2	5	137598607	137813807	rs740076	chr5:137788607	0.95762	PAIP2	ENSG00000120727	193	0.00136823	0.922634	2.22305e-05	0.0149296	0.0610461	1	0.818653	1.04976	OPCs / COPs	eQTL	pvalue	0.799473	4
chr15:78711398-79082398	CHRNA5	15	78711398	79082398	rs2456020	chr15:78868398	1.0709	LINGO1	ENSG00000169783	704	2.20711e-09	0.887306	1.28625e-10	0.0516489	0.0610455	1	0.5625	1.04462	Oligodendrocytes	eQTL	pvalue	0.952116	1
chr11:46235189-47373189	CREB3L1	11	46235189	47373189	rs12285419	chr11:46343189	0.92201	CELF1	ENSG00000149187	814	1.63564e-10	0.874135	1.21402e-11	0.0648201	0.0610448	-1	0.325553	0.587634	Oligodendrocytes	eQTL	pvalue	0.998617	1
chr5:146188724-146431124	PPP2R2B	5	146188724	146431124	rs1126057	chr5:146335724	0.95829	JAKMIP2	ENSG00000176049	370	0.0214639	0.894091	0.000550031	0.0228508	0.0610442	-1	0.318919	0.941817	Oligodendrocytes	eQTL	pvalue	0.999937	1
chr17:1225925-1373325	YWHAE	17	1225925	1373325	rs3752827	chr17:1265325	1.05359	ABR	ENSG00000159842	416	0.000191621	0.908421	6.41243e-06	0.0303385	0.0610429	-1	0.408654	0.794088	Inhibitory neurons	eQTL	pvalue	0.999949	2
chr18:77586194-77931194	KCNG2	18	77586194	77931194	rs72980087	chr18:77632194	0.93763	ADNP2	ENSG00000101544	795	7.83796e-11	0.883171	4.95642e-12	0.0557872	0.0610418	-1	0.490566	0.801828	Pericytes	eQTL	pvalue	0.346938	2
chr15:78711398-79082398	CHRNA5	15	78711398	79082398	rs2456020	chr15:78868398	1.0709	MORF4L1	ENSG00000185787	704	2.22957e-09	0.896337	1.0617e-10	0.0426217	0.0610414	-1	0.177557	0.970807	Inhibitory neurons	eQTL	pvalue	0.802941	1
chr11:65352055-65662755	PCNX3	11	65352055	65662755	rs58950470	chr11:65383755	0.9519	SSSCA1	ENSG00000173465	500	0.00356057	0.887821	0.000190296	0.0473889	0.0610393	-1	0.528	0.920891	Endothelial cells	eQTL	pvalue	0.00200151	9
chr17:1983774-2237474	SMG6	17	1983774	2237474	rs12943566	chr17:2157774	0.94885	SERPINF1	ENSG00000132386	431	2.45456e-05	0.909624	7.92608e-07	0.0293118	0.0610391	1	0.559165	1.20932	Excitatory neurons	eQTL	pvalue	8.289e-05	7
chr5:153442747-153688217	GALNT10	5	153442747	153688217	rs11740474	chr5:153680747	0.95085	GALNT10	ENSG00000164574	614	0.00142838	0.880118	9.31325e-05	0.0573239	0.0610368	1	0.444625	1.16122	Astrocytes	eQTL	pvalue	0.00044926	4
chr1:43793084-44482084	PTPRF	1	43793084	44482084	rs11210892	chr1:44100084	1.06983	CCDC30	ENSG00000186409	119	0.18096	0.748853	0.00179379	0.00736207	0.0610306	1	0.907563	1.09832	Oligodendrocytes	eQTL	pvalue	6.06675e-12	6
chr1:2365888-2404368	PLCH2	1	2365888	2404368	rs6673880	chr1:2373168	0.94082	SSU72	ENSG00000160075	114	8.12543e-07	0.931153	6.87449e-09	0.00781695	0.0610297	1	0.298246	1.19207	Microglia	eQTL	pvalue	0.606849	3
chr10:92689488-92846388	ANKRD1	10	92689488	92846388	rs61857878	chr10:92789488	1.06173	BTAF1	ENSG00000095564	493	0.00754025	0.893938	0.000314117	0.0371793	0.0610282	1	0.805274	1.20239	Endothelial cells	eQTL	pvalue	1	1
chr19:11341016-11431116	TSPAN16	19	11341016	11431116	rs322128	chr19:11402416	0.94488	DNM2	ENSG00000079805	201	0.000848828	0.924627	1.24344e-05	0.0134838	0.0610278	1	0.258706	1.24902	Excitatory neurons	eQTL	pvalue	0.999969	1
chr12:123295763-123932763	MPHOSPH9	12	123295763	123932763	rs2102949	chr12:123676763	1.08981	ATP6V0A2	ENSG00000185344	644	1.18508e-17	0.891661	6.2962e-19	0.0473118	0.061027	-1	0.220497	0.980286	Microglia	eQTL	pvalue	4.73811e-06	5
chr22:42224991-42688991	SEPTIN3	22	42224991	42688991	rs5751191	chr22:42370991	0.94252	CYB5R3	ENSG00000100243	757	2.90933e-07	0.885735	1.75077e-08	0.0532404	0.0610241	-1	0.4214	0.78958	Inhibitory neurons	eQTL	pvalue	0.210867	5
chr1:153718276-154259276	CRTC2	1	153718276	154259276	rs10127983	chr1:153923276	0.95476	S100A6	ENSG00000197956	522	0.00114219	0.904185	4.25306e-05	0.033607	0.0610236	1	0.183908	1.01024	Excitatory neurons	eQTL	pvalue	0.178918	9
chr14:29999239-30300039	PRKD1	14	29999239	30300039	rs17571951	chr14:30017039	0.93754	PRKD1	ENSG00000184304	481	0.000266607	0.904542	1.00859e-05	0.0341585	0.0610233	-1	0.671518	0.893959	Pericytes	eQTL	pvalue	2.12624e-05	4
chr10:104220904-105218904	CNNM2	10	104220904	105218904	rs79668541	chr10:104793904	1.12829	GBF1	ENSG00000107862	1349	1.29568e-18	0.772195	2.79949e-19	0.166782	0.0610231	1	0.530764	1.01143	Pericytes	eQTL	pvalue	4.12351e-07	3
chr18:77587972-77848172	TXNL4A	18	77587972	77848172	rs72970145	chr18:77748972	1.05834	CTDP1	ENSG00000060069	576	7.94602e-11	0.895347	3.87771e-12	0.0436325	0.0610207	-1	0.362847	0.682872	Inhibitory neurons	eQTL	pvalue	0.924155	3
chr11:65352055-65662755	PCNX3	11	65352055	65662755	rs58950470	chr11:65383755	0.9519	C11orf68	ENSG00000175573	500	0.00361984	0.902599	0.00013111	0.032631	0.0610195	-1	0.564	0.97565	Inhibitory neurons	eQTL	pvalue	0.409499	5
chr11:46235189-47373189	CREB3L1	11	46235189	47373189	rs12285419	chr11:46343189	0.92201	MAPK8IP1	ENSG00000121653	541	4.21405e-11	0.75596	1.02058e-11	0.183021	0.061019	-1	0.744917	0.869808	Inhibitory neurons	eQTL	pvalue	0.999001	1
chr2:156835059-156900893	NR4A2	2	156835059	156900893	rs1881046	chr2:156835793	1.04498	NR4A2	ENSG00000153234	149	0.00570876	0.921828	7.08161e-05	0.0113741	0.0610182	1	0.879195	1.01667	Pericytes	eQTL	pvalue	0.991433	1
chr9:131483524-131963524	MIGA2	9	131483524	131963524	rs6478858	chr9:131800524	1.09636	GLE1	ENSG00000119392	435	0.565407	0.307795	0.0426336	0.0231478	0.0610167	1	0.737931	1.31127	Excitatory neurons	eQTL	pvalue	1.53825e-05	5
chr6:24989493-30509493	ZNF184	6	24989493	30509493	rs13195636	chr6:27509493	1.2343	HLA-B	ENSG00000234745	990	2.43772e-21	0.86973	1.94279e-22	0.0692538	0.0610166	-1	0.636364	0.920936	Microglia	eQTL	pvalue	0.00266463	6
chr6:43076575-43258275	CUL9	6	43076575	43258275	rs113113059	chr6:43160375	1.06332	PPP2R5D	ENSG00000112640	247	1.58169e-05	0.91511	4.1345e-07	0.0238598	0.0610137	1	0.708502	1.20826	Pericytes	eQTL	pvalue	0.99752	1
chr20:48030817-48131617	KCNB1	20	48030817	48131617	rs11696755	chr20:48105317	0.93679	PREX1	ENSG00000124126	209	6.30568e-05	0.924213	1.00771e-06	0.0147088	0.0610136	-1	0.641148	0.836595	OPCs / COPs	eQTL	pvalue	1	1
chr19:2104836-2250236	AP3D1	19	2104836	2250236	rs144821294	chr19:2155136	0.8711	LMNB2	ENSG00000176619	229	0.246743	0.662325	0.00813711	0.0217812	0.0610135	1	0.781659	1.10307	Excitatory neurons	eQTL	pvalue	0.9956	1
chr16:89392580-89682380	CPNE7	16	89392580	89682380	rs352935	chr16:89648580	0.956	SPG7	ENSG00000197912	489	0.011954	0.876885	0.000675258	0.0494723	0.061013	-1	0.721881	0.842416	Endothelial cells	eQTL	pvalue	1.38467e-18	9
chr8:144792601-144940101	IQANK1	8	144792601	144940101	rs11136325	chr8:144870701	1.05443	SCRT1	ENSG00000261678	170	0.00111653	0.926297	1.40082e-05	0.0115605	0.0610124	-1	0.517647	0.537562	Inhibitory neurons	eQTL	pvalue	0.294251	NA
chr12:99362881-99691881	ANKS1B	12	99362881	99691881	rs529486	chr12:99539881	0.94753	SLC25A3	ENSG00000075415	439	0.00855749	0.901073	0.000276761	0.0290809	0.061012	-1	0.0774487	0.804706	Pericytes	eQTL	pvalue	0.0715576	4
chr22:42224991-42688991	SEPTIN3	22	42224991	42688991	rs5751191	chr22:42370991	0.94252	ARFGAP3	ENSG00000242247	704	2.91199e-07	0.886544	1.72464e-08	0.052445	0.061011	-1	0.299716	0.872376	Excitatory neurons	eQTL	pvalue	2.27855e-06	6
chr10:64387156-64489756	AC024598.1	10	64387156	64489756	rs7915131	chr10:64418656	1.04362	REEP3	ENSG00000165476	160	0.0160063	0.91203	0.000189974	0.0107636	0.0610102	-1	0.25625	0.787141	Excitatory neurons	eQTL	pvalue	0.0129813	4
chr20:37266606-37340106	ARHGAP40	20	37266606	37340106	rs220515	chr20:37283506	0.95935	KIAA1755	ENSG00000149633	152	0.00721475	0.908493	0.000183918	0.0230982	0.0610101	-1	0.210526	0.761405	Oligodendrocytes	eQTL	pvalue	2.32482e-15	6
chr22:41302289-42707289	SREBF2	22	41302289	42707289	rs80094991	chr22:42248289	0.87249	L3MBTL2	ENSG00000100395	1706	9.22027e-08	0.823768	1.29036e-08	0.115223	0.0610087	1	0.624853	1.25288	Oligodendrocytes	eQTL	pvalue	0.013028	4
chr14:99657229-99693879	BCL11B	14	99657229	99693879	rs11160502	chr14:99667179	1.04571	CCDC85C	ENSG00000205476	86	0.101722	0.830405	0.000755968	0.00611034	0.0610072	-1	0.186047	0.842345	Pericytes	eQTL	pvalue	NA	3
chr3:180941505-181245605	SOX2	3	180941505	181245605	rs11711948	chr3:181188505	1.07767	DNAJC19	ENSG00000205981	253	9.93673e-10	0.922691	1.76214e-11	0.0163017	0.0610071	1	0.667984	1.24029	OPCs / COPs	eQTL	pvalue	0.0144037	8
chr11:46071598-48441598	MYBPC3	11	46071598	48441598	rs3729986	chr11:47371598	0.91567	LRP4	ENSG00000134569	1905	4.48887e-11	0.80542	7.44788e-12	0.133573	0.061007	1	0.343307	1.10234	Pericytes	eQTL	pvalue	0.100209	2
chr7:127144471-127788571	SND1	7	127144471	127788571	rs35045093	chr7:127738471	1.05823	METTL2B	ENSG00000165055	827	0.00873985	0.873789	0.000559795	0.055906	0.0610058	-1	0.525998	0.841159	Microglia	eQTL	pvalue	0.0827091	7
chr3:49896408-51691408	CACNA2D2	3	49896408	51691408	rs11917680	chr3:50471408	1.05834	LAMB2	ENSG00000172037	333	0.0627074	0.854317	0.00150653	0.0204638	0.0610057	-1	0.315315	0.913219	Endothelial cells	eQTL	pvalue	7.45007e-11	4
chr7:127144471-127788571	SND1	7	127144471	127788571	rs35045093	chr7:127738471	1.05823	RBM28	ENSG00000106344	827	0.00865512	0.865318	0.000644538	0.0643783	0.0610039	1	0.366385	1.02207	Inhibitory neurons	eQTL	pvalue	2.04684e-09	5
chr1:173370303-175000303	AL139142.2 - ANKRD45	1	173370303	175000303	rs61828917	chr1:173580303	1.06994	ZBTB37	ENSG00000185278	1892	6.23267e-05	0.754675	1.52212e-05	0.184243	0.0610038	-1	0.528013	0.915863	OPCs / COPs	eQTL	pvalue	0.734037	2
chr11:46071598-48441598	MYBPC3	11	46071598	48441598	rs3729986	chr11:47371598	0.91567	NUP160	ENSG00000030066	2087	1.89212e-07	0.777104	3.94336e-08	0.161895	0.0610016	1	0.459511	1.04434	Excitatory neurons	eQTL	pvalue	0.0239792	2
chr2:60704447-60741547	BCL11A	2	60704447	60741547	rs7599488	chr2:60718347	1.04133	PAPOLG	ENSG00000115421	67	0.279752	0.65401	0.00158797	0.00365139	0.0609992	1	0.597015	1.06577	Endothelial cells	eQTL	pvalue	0.989888	1
chr6:43076575-43258275	CUL9	6	43076575	43258275	rs113113059	chr6:43160375	1.06332	BICRAL	ENSG00000112624	247	1.58715e-05	0.918273	3.59044e-07	0.0207121	0.0609992	-1	0.668016	0.985742	Pericytes	eQTL	pvalue	NA	1
chr13:38292006-38362106	TRPC4	13	38292006	38362106	rs1924377	chr13:38362106	1.04802	EXOSC8	ENSG00000120699	204	0.00255557	0.921646	4.10923e-05	0.0147586	0.0609988	1	0.647059	1.80175	Inhibitory neurons	eQTL	pvalue	1.75848e-05	9
chr18:77586194-77931194	KCNG2	18	77586194	77931194	rs72980087	chr18:77632194	0.93763	TXNL4A	ENSG00000141759	795	7.40605e-11	0.834503	9.27945e-12	0.104499	0.0609981	1	0.706918	1.14093	Endothelial cells	eQTL	pvalue	0.00154674	10
chr11:124599040-124678940	ESAM	11	124599040	124678940	rs1940171	chr11:124633640	1.07627	FEZ1	ENSG00000149557	107	4.37669e-08	0.930551	4.00641e-10	0.00845725	0.060992	1	0.373832	1.06135	Astrocytes	eQTL	pvalue	0.540112	2
chr5:151414104-152654104	NMUR2	5	151414104	152654104	rs79212538	chr5:151993104	0.89431	SPARC	ENSG00000113140	1779	0.000454358	0.827155	6.11915e-05	0.111338	0.0609917	1	0.385048	1.10217	Inhibitory neurons	eQTL	pvalue	0.886494	2
chr2:73552955-73905755	ALMS1	2	73552955	73905755	rs6546857	chr2:73837955	0.94148	MOGS	ENSG00000115275	364	0.000456539	0.914903	1.18269e-05	0.0236401	0.0609889	-1	0.826923	0.974528	Astrocytes	eQTL	pvalue	3.25167e-09	6
chr7:131528547-131627577	PLXNA4	7	131528547	131627577	rs1593304	chr7:131619847	0.93782	AC058791.1	ENSG00000273319	204	0.000368433	0.923588	6.03157e-06	0.015059	0.0609789	-1	0.852941	0.766015	Microglia	eQTL	pvalue	NA	NA
chr14:103849569-104537569	PPP1R13B	14	103849569	104537569	rs10873538	chr14:104255569	0.93876	INF2	ENSG00000203485	569	3.70196e-09	0.878343	2.55998e-10	0.0606782	0.0609784	-1	0.108963	0.870313	Pericytes	eQTL	pvalue	0.999083	2
chr15:40550137-40602237	PAK6	15	40550137	40602237	rs56205728	chr15:40567237	0.94412	EIF2AK4	ENSG00000128829	92	0.000622906	0.931743	4.48758e-06	0.00665154	0.0609777	1	0.73913	1.10195	Microglia	eQTL	pvalue	8.32743e-10	3
chr19:2104836-2250236	AP3D1	19	2104836	2250236	rs144821294	chr19:2155136	0.8711	SGTA	ENSG00000104969	229	0.250731	0.67303	0.00415952	0.0111043	0.0609751	-1	0.275109	0.89407	Pericytes	eQTL	pvalue	0.470281	2
chr11:65352055-65662755	PCNX3	11	65352055	65662755	rs58950470	chr11:65383755	0.9519	RAB1B	ENSG00000174903	500	0.00354743	0.884544	0.000203701	0.0507313	0.0609738	1	0.39	1.15099	Astrocytes	eQTL	pvalue	0.751684	2
chr2:73129995-73172395	EMX1	2	73129995	73172395	rs999494	chr2:73157395	1.05929	STAMBP	ENSG00000124356	48	0.00724366	0.928278	2.7621e-05	0.00347867	0.0609723	1	0.770833	1.28664	OPCs / COPs	eQTL	pvalue	0.00143027	5
chr6:43076575-43258275	CUL9	6	43076575	43258275	rs113113059	chr6:43160375	1.06332	CUL7	ENSG00000044090	247	1.59255e-05	0.921393	3.05576e-07	0.0176186	0.0609717	1	0.562753	1.08802	Excitatory neurons	eQTL	pvalue	2.23526e-11	4
chr16:89392580-89682380	CPNE7	16	89392580	89682380	rs352935	chr16:89648580	0.956	CYBA	ENSG00000051523	489	0.0121644	0.892314	0.000465496	0.0340854	0.0609711	-1	0.276074	0.819447	Microglia	eQTL	pvalue	0.00357298	9
chr11:124599040-124678940	ESAM	11	124599040	124678940	rs1940171	chr11:124633640	1.07627	STT3A	ENSG00000134910	107	4.36797e-08	0.928698	4.88771e-10	0.0103311	0.0609707	-1	0.691589	0.85737	Excitatory neurons	eQTL	pvalue	0.978952	3
chr3:48182866-52792866	CACNA2D2	3	48182866	52792866	rs11715134	chr3:50552866	0.93361	DUSP7	ENSG00000164086	1382	1.21071e-15	0.830767	1.57865e-16	0.108263	0.0609706	1	0.381331	1.10171	Oligodendrocytes	eQTL	pvalue	0.228529	3
chr19:19324669-19795669	GATAD2A	19	19324669	19795669	rs1858999	chr19:19497669	1.06237	PDE4C	ENSG00000105650	31	0.000433903	0.935866	1.29358e-06	0.00272909	0.0609702	1	0.322581	1.006	Excitatory neurons	eQTL	pvalue	4.88575e-05	5
chr1:28647580-29177580	GMEB1	1	28647580	29177580	rs61786047	chr1:29032580	1.08199	EPB41	ENSG00000159023	689	0.00171608	0.826148	0.000230568	0.110938	0.0609672	1	0.74746	1.12171	Endothelial cells	eQTL	pvalue	0.0621099	3
chr3:176696016-176868016	TBL1XR1	3	176696016	176868016	rs7609876	chr3:176790116	0.95009	TBL1XR1	ENSG00000177565	346	0.00123376	0.911362	3.58271e-05	0.026404	0.0609647	-1	0.416185	0.973117	Pericytes	eQTL	pvalue	0.998822	1
chr3:180525150-181245150	DNAJC19	3	180525150	181245150	rs7647398	chr3:180733150	1.08872	FXR1	ENSG00000114416	711	1.92173e-12	0.89507	9.45268e-14	0.0439661	0.0609639	-1	0.241913	0.826676	Pericytes	eQTL	pvalue	0.999992	1
chr18:52716708-52828408	CCDC68	18	52716708	52828408	rs12969453	chr18:52751708	1.0558	POLI	ENSG00000101751	232	1.0853e-06	0.922093	2.00168e-08	0.0169457	0.0609599	-1	0.706897	0.999378	Inhibitory neurons	eQTL	pvalue	4.26967e-09	6
chr12:50460835-51221325	ASIC1	12	50460835	51221325	rs578470	chr12:50463325	0.95485	LMBR1L	ENSG00000139636	37	0.0149991	0.920239	6.19637e-05	0.00374069	0.0609597	-1	0.189189	0.754245	Excitatory neurons	eQTL	pvalue	2.18323e-06	6
chr12:123295763-123932763	MPHOSPH9	12	123295763	123932763	rs2102949	chr12:123676763	1.08981	HIP1R	ENSG00000130787	644	1.18564e-17	0.89208	6.24974e-19	0.0469624	0.060958	-1	0.178571	0.771662	Astrocytes	eQTL	pvalue	1.44297e-06	5
chr16:29826922-30380922	TAOK2	16	29826922	30380922	rs3814883	chr16:29994922	1.06279	CDIPT	ENSG00000103502	386	2.73269e-09	0.913644	7.61507e-11	0.0253991	0.0609567	1	0.279793	1.00613	Astrocytes	eQTL	pvalue	0.193883	5
chr12:121092544-121485544	HNF1A	12	121092544	121485544	rs2649999	chr12:121380544	1.05075	P2RX4	ENSG00000135124	853	0.00198081	0.873411	0.000144171	0.0635094	0.060955	-1	0.375147	0.822011	Oligodendrocytes	eQTL	pvalue	2.36801e-09	8
chr19:2104836-2250236	AP3D1	19	2104836	2250236	rs144821294	chr19:2155136	0.8711	PWWP3A	ENSG00000160953	229	0.248862	0.668012	0.00603458	0.0161375	0.0609548	1	0.737991	1.24451	Excitatory neurons	eQTL	pvalue	NA	3
chr22:41081556-42201556	EP300	22	41081556	42201556	rs9607782	chr22:41587556	0.93007	RRP7A	ENSG00000189306	315	0.174819	0.743625	0.00393342	0.0166706	0.060952	1	0.831746	1.05581	Astrocytes	eQTL	pvalue	0.00237296	6
chr18:53769014-53845314	TCF4	18	53769014	53845314	rs715170	chr18:53795514	1.06684	WDR7	ENSG00000091157	115	6.44654e-07	0.929325	6.78733e-09	0.00972359	0.0609503	1	0.643478	1.09615	OPCs / COPs	eQTL	pvalue	1	1
chr1:2365888-2404368	PLCH2	1	2365888	2404368	rs6673880	chr1:2373168	0.94082	TNFRSF14	ENSG00000157873	114	8.11815e-07	0.930318	7.67285e-09	0.00873193	0.060949	1	0.482456	1.23574	Endothelial cells	eQTL	pvalue	0.819999	3
chr19:50037927-50204327	IRF3 - BCL2L12	19	50037927	50204327	rs2304205	chr19:50168927	1.07294	RPL13A	ENSG00000142541	227	1.36562e-08	0.92145	2.61807e-10	0.0176044	0.0609454	1	0.696035	1.39304	Endothelial cells	eQTL	pvalue	0.633828	3
chr22:39872166-40091566	CACNA1I	22	39872166	40091566	rs732381	chr22:40051166	0.93885	GTPBP1	ENSG00000100226	336	8.04902e-06	0.914064	2.20529e-07	0.0249828	0.0609445	-1	0.270833	0.946208	Microglia	eQTL	pvalue	0.996189	2
chr17:1225925-1373325	YWHAE	17	1225925	1373325	rs3752827	chr17:1265325	1.05359	MIR22HG	ENSG00000186594	416	0.000191704	0.908815	6.35051e-06	0.0300451	0.0609416	-1	0.46875	0.874659	Endothelial cells	eQTL	pvalue	NA	NA
chr11:133792784-133865884	IGSF9B	11	133792784	133865884	rs4936215	chr11:133852684	1.08632	GLB1L3	ENSG00000166105	187	3.21067e-09	0.925586	4.69502e-11	0.0134741	0.0609398	-1	0.491979	0.876682	Inhibitory neurons	eQTL	pvalue	1.88655e-13	7
chr8:144792601-144940101	IQANK1	8	144792601	144940101	rs11136325	chr8:144870701	1.05443	TOP1MT	ENSG00000184428	170	0.0011072	0.918556	2.34274e-05	0.0193749	0.0609384	1	0.964706	1.19165	Inhibitory neurons	eQTL	pvalue	1.63072e-19	9
chr12:121622257-121695157	P2RX4	12	121622257	121695157	rs2686386	chr12:121639657	1.05633	P2RX7	ENSG00000089041	216	0.00440139	0.916112	8.89807e-05	0.0184597	0.0609376	1	0.856481	1.03122	Pericytes	eQTL	pvalue	3.7897e-06	6
chr1:115166590-115655590	SIKE1	1	115166590	115655590	rs2224086	chr1:115309590	0.94393	TRIM33	ENSG00000197323	778	0.0191223	0.774487	0.00350626	0.141949	0.0609354	1	0.625964	1.1385	Inhibitory neurons	eQTL	pvalue	0.999998	1
chr7:131528547-131627577	PLXNA4	7	131528547	131627577	rs1593304	chr7:131619847	0.93782	AC016831.1	ENSG00000226380	170	0.00351731	0.923723	4.50842e-05	0.0117792	0.0609351	1	0.458824	1.10158	Oligodendrocytes	eQTL	pvalue	NA	NA
chr21:16349283-16442303	NRIP1	21	16349283	16442303	rs9975024	chr21:16439883	0.95285	NRIP1	ENSG00000180530	131	0.00181383	0.925	2.40989e-05	0.0122288	0.0609334	-1	0.206107	0.89603	Pericytes	eQTL	pvalue	0.991172	2
chr11:57308622-57858622	AP001931.2 - TMX2	11	57308622	57858622	rs7938083	chr11:57493622	0.94895	SSRP1	ENSG00000149136	847	0.000144274	0.885409	8.72853e-06	0.0535059	0.0609323	1	0.704841	1.05251	Oligodendrocytes	eQTL	pvalue	0.999693	2
chr11:133792784-133865884	IGSF9B	11	133792784	133865884	rs4936215	chr11:133852684	1.08632	OPCML	ENSG00000183715	187	3.20968e-09	0.925303	4.79593e-11	0.013765	0.0609323	1	0.497326	1.7159	Excitatory neurons	eQTL	pvalue	0.578156	3
chr20:48030817-48131617	KCNB1	20	48030817	48131617	rs11696755	chr20:48105317	0.93679	PTPN1	ENSG00000196396	15	0.000146359	0.938076	1.41711e-07	0.000847352	0.0609306	1	0.2	2.48124	OPCs / COPs	eQTL	pvalue	0.697645	2
chr3:176696016-176868016	TBL1XR1	3	176696016	176868016	rs7609876	chr3:176790116	0.95009	LINC00578	ENSG00000228221	346	0.0012385	0.914866	3.1132e-05	0.0229359	0.0609286	-1	0.5	0.912685	Microglia	eQTL	pvalue	NA	NA
chr17:1983774-2237474	SMG6	17	1983774	2237474	rs12943566	chr17:2157774	0.94885	SMG6	ENSG00000070366	431	2.44824e-05	0.907283	8.58768e-07	0.0317637	0.0609282	1	0.830626	1.15857	Inhibitory neurons	eQTL	pvalue	0.999935	2
chr3:53228354-53553354	CACNA1D	3	53228354	53553354	rs13080668	chr3:53443354	1.05792	PHF7	ENSG00000010318	409	2.97538e-05	0.906746	1.06181e-06	0.0322978	0.0609251	-1	0.574572	0.872797	Excitatory neurons	eQTL	pvalue	0.0649139	4
chr22:41302289-42707289	SREBF2	22	41302289	42707289	rs80094991	chr22:42248289	0.87249	TNRC6B	ENSG00000100354	125	6.90891e-05	0.930621	6.2707e-07	0.00838564	0.0609232	1	0.928	1.35776	OPCs / COPs	eQTL	pvalue	1	1
chr17:55712940-55794240	MSI2	17	55712940	55794240	rs4793888	chr17:55737740	0.94092	CUEDC1	ENSG00000180891	215	0.000117018	0.924895	1.78717e-06	0.0140647	0.0609215	-1	0.455814	0.967631	Endothelial cells	eQTL	pvalue	6.38269e-05	7
chr6:69608389-70077289	ADGRB3	6	69608389	70077289	rs9454727	chr6:70003389	1.05633	ADGRB3	ENSG00000135298	956	0.0125943	0.857122	0.00100533	0.068358	0.0609203	1	0.693515	1.56892	Excitatory neurons	eQTL	pvalue	NA	1
chr12:123295763-123932763	MPHOSPH9	12	123295763	123932763	rs2102949	chr12:123676763	1.08981	VPS37B	ENSG00000139722	644	1.18921e-17	0.894763	5.89831e-19	0.0443182	0.0609186	1	0.259317	1.18815	Endothelial cells	eQTL	pvalue	0.67681	5
chr11:113285994-113448794	DRD2	11	113285994	113448794	rs2514218	chr11:113392994	1.0724	USP28	ENSG00000048028	293	2.4102e-09	0.919246	5.21714e-11	0.0198372	0.0609171	-1	0.658703	0.822327	Excitatory neurons	eQTL	pvalue	0.0316575	4
chr19:11341016-11431116	TSPAN16	19	11341016	11431116	rs322128	chr19:11402416	0.94488	KEAP1	ENSG00000079999	201	0.000849206	0.92504	1.21577e-05	0.0131825	0.0609164	1	0.532338	1.13689	Oligodendrocytes	eQTL	pvalue	0.251629	4
chr22:39872166-40091566	CACNA1I	22	39872166	40091566	rs732381	chr22:40051166	0.93885	SUN2	ENSG00000100242	336	8.07017e-06	0.916466	1.99661e-07	0.022613	0.0609129	1	0.419643	1.0678	OPCs / COPs	eQTL	pvalue	2.40833e-07	4
chr11:65352055-65662755	PCNX3	11	65352055	65662755	rs58950470	chr11:65383755	0.9519	AP001266.2	ENSG00000255557	500	0.00357989	0.892637	0.000171499	0.0427021	0.0609091	-1	0.422	0.787356	Inhibitory neurons	eQTL	pvalue	NA	NA
chr5:138925988-139086688	CXXC5	5	138925988	139086688	rs9687282	chr5:139065988	0.95256	UBE2D2	ENSG00000131508	137	0.00425238	0.924969	4.54491e-05	0.00982509	0.0609081	-1	0.934307	0.894842	Endothelial cells	eQTL	pvalue	0.945313	2
chr11:27512371-27730571	BDNF	11	27512371	27730571	rs36029218	chr11:27648371	1.04938	METTL15	ENSG00000169519	236	0.0149291	0.909688	0.000234707	0.0142407	0.0609079	1	0.118644	1.03314	Endothelial cells	eQTL	pvalue	0.000155431	8
chr5:45413282-46405282	HCN1	5	45413282	46405282	rs10052736	chr5:45890282	0.95161	HCN1	ENSG00000164588	1654	5.42832e-08	0.812643	8.45071e-09	0.12645	0.0609071	-1	0.0459492	0.593755	Inhibitory neurons	eQTL	pvalue	0.953139	1
chr19:50037927-50204327	IRF3 - BCL2L12	19	50037927	50204327	rs2304205	chr19:50168927	1.07294	MYH14	ENSG00000105357	227	1.36381e-08	0.920228	2.80485e-10	0.0188648	0.0609071	1	0.480176	1.09554	Excitatory neurons	eQTL	pvalue	0.999848	2
chr16:89392580-89682380	CPNE7	16	89392580	89682380	rs352935	chr16:89648580	0.956	DBNDD1	ENSG00000003249	489	0.0121668	0.892492	0.000463933	0.0339707	0.060907	1	0.433538	1.04769	Inhibitory neurons	eQTL	pvalue	0.000234996	9
chr2:200386767-200753767	FTCDNL1	2	200386767	200753767	rs76432012	chr2:200576767	1.10594	SPATS2L	ENSG00000196141	457	2.84657e-10	0.898499	1.28803e-11	0.0405948	0.0609066	-1	0.636761	0.960776	Endothelial cells	eQTL	pvalue	0.970345	3
chr1:243512441-244020001	AKT3	1	243512441	244020001	rs61833239	chr1:244010441	0.91916	ADSS	ENSG00000035687	380	4.25493e-06	0.910387	1.34449e-07	0.0287059	0.0609031	-1	0.428947	0.988542	Microglia	eQTL	pvalue	0.82287	3
chr16:29826922-30380922	TAOK2	16	29826922	30380922	rs3814883	chr16:29994922	1.06279	CDIPT	ENSG00000103502	386	2.5003e-09	0.835947	3.08709e-10	0.103152	0.0609009	-1	0.176166	0.896844	Endothelial cells	eQTL	pvalue	0.193883	5
chr12:123229466-123919466	MPHOSPH9	12	123229466	123919466	rs75037792	chr12:123716466	0.89709	ATP6V0A2	ENSG00000185344	686	1.1826e-17	0.889791	6.56168e-19	0.0493095	0.060899	-1	0.214286	0.980286	Microglia	eQTL	pvalue	4.73811e-06	5
chr10:18577821-18675121	CACNB2	10	18577821	18675121	rs1325994	chr10:18657521	0.95657	STAM	ENSG00000136738	246	0.0234068	0.89874	0.000431891	0.0165222	0.0608989	1	0.626016	1.39355	Pericytes	eQTL	pvalue	0.902578	2
chr15:35051907-35080177	ACTC1	15	35051907	35080177	rs2917627	chr15:35072407	0.9412	AQR	ENSG00000021776	127	0.104444	0.824972	0.00109573	0.00859398	0.0608944	-1	0.811024	0.985962	Astrocytes	eQTL	pvalue	0.999999	1
chr2:27501538-28325538	MRPL33 - RBKS	2	27501538	28325538	rs12474906	chr2:28033538	1.05844	MAPRE3	ENSG00000084764	596	0.000423862	0.899618	1.84258e-05	0.0390466	0.0608932	-1	0.562081	0.791448	Microglia	eQTL	pvalue	0.799864	3
chr15:58853995-59412995	ADAM10	15	58853995	59412995	rs11854073	chr15:58972995	1.04655	RNF111	ENSG00000157450	793	0.00750528	0.870044	0.000527002	0.0610315	0.0608921	-1	0.547289	0.799723	Oligodendrocytes	eQTL	pvalue	0.999889	1
chr16:13654984-13807584	ERCC4	16	13654984	13807584	rs8055219	chr16:13753384	0.93501	PARN	ENSG00000140694	278	4.40281e-07	0.921178	8.59913e-09	0.0179306	0.0608913	-1	0.352518	0.975124	Inhibitory neurons	eQTL	pvalue	0.387184	3
chr1:173370303-175000303	AL139142.2 - ANKRD45	1	173370303	175000303	rs61828917	chr1:173580303	1.06994	RC3H1	ENSG00000135870	2068	6.71741e-05	0.814296	1.0295e-05	0.124736	0.0608905	-1	0.569149	0.943212	Microglia	eQTL	pvalue	0.99954	2
chr12:53475164-54060164	SP7	12	53475164	54060164	rs61928076	chr12:53730164	0.87328	ATP5MC2	ENSG00000135390	690	0.105413	0.518809	0.053186	0.261703	0.0608889	-1	0.313043	0.880196	Oligodendrocytes	eQTL	pvalue	NA	9
chr18:52716708-52828408	CCDC68	18	52716708	52828408	rs12969453	chr18:52751708	1.0558	POLI	ENSG00000101751	232	1.08682e-06	0.923384	1.85828e-08	0.0157274	0.0608877	1	0.525862	1.04212	Astrocytes	eQTL	pvalue	4.26967e-09	6
chr7:136989559-137093759	DGKI	7	136989559	137093759	rs13230189	chr7:137073259	1.07455	CREB3L2	ENSG00000182158	191	2.05213e-13	0.921377	3.96364e-15	0.0177353	0.0608877	-1	0.418848	0.913066	Inhibitory neurons	eQTL	pvalue	0.609225	4
chr12:110241245-111320245	ATP2A2	12	110241245	111320245	rs4766428	chr12:110723245	0.93044	GLTP	ENSG00000139433	986	6.92085e-11	0.861895	6.20537e-12	0.0772182	0.060887	1	0.376268	1.06719	OPCs / COPs	eQTL	pvalue	0.227089	5
chr1:43793084-44482084	PTPRF	1	43793084	44482084	rs11210892	chr1:44100084	1.06983	EBNA1BP2	ENSG00000117395	981	8.4324e-11	0.863127	7.42966e-12	0.0759878	0.0608855	1	0.476045	1.54836	Excitatory neurons	eQTL	pvalue	2.3767e-06	7
chr8:27277127-27557127	CLU	8	27277127	27557127	rs73229090	chr8:27442127	1.10805	CCDC25	ENSG00000147419	691	4.89716e-07	0.860174	4.49772e-08	0.0789405	0.060885	-1	0.422576	0.816198	Excitatory neurons	eQTL	pvalue	0.051834	5
chr6:43076575-43258275	CUL9	6	43076575	43258275	rs113113059	chr6:43160375	1.06332	DLK2	ENSG00000171462	247	1.57223e-05	0.909642	5.10195e-07	0.0294573	0.0608841	1	0.850202	1.30138	Excitatory neurons	eQTL	pvalue	0.685774	3
chr19:50037927-50204327	IRF3 - BCL2L12	19	50037927	50204327	rs2304205	chr19:50168927	1.07294	TRPM4	ENSG00000130529	227	1.36487e-08	0.920948	2.70165e-10	0.0181685	0.0608832	1	0.449339	1.07172	Pericytes	eQTL	pvalue	6.36302e-19	7
chr18:53769014-53845314	TCF4	18	53769014	53845314	rs715170	chr18:53795514	1.06684	TXNL1	ENSG00000091164	115	6.44873e-07	0.929642	6.61683e-09	0.00947788	0.0608797	1	0.556522	1.04102	Pericytes	eQTL	pvalue	0.956026	2
chr12:121622257-121695157	P2RX4	12	121622257	121695157	rs2686386	chr12:121639657	1.05633	SRSF9	ENSG00000111786	216	0.00429619	0.894217	0.000194453	0.0404128	0.0608795	1	0.791667	1.10449	Astrocytes	eQTL	pvalue	0.819639	3
chr15:43541313-44475313	FRMD5	15	43541313	44475313	rs2929278	chr15:44250313	1.06386	SERF2	ENSG00000140264	777	6.99818e-06	0.872079	5.38441e-07	0.067037	0.0608769	-1	0.530245	0.806378	Pericytes	eQTL	pvalue	0.138976	8
chr15:84641231-85433231	ZSCAN2	15	84641231	85433231	rs11638554	chr15:85148231	1.06663	BTBD1	ENSG00000064726	133	2.30093e-05	0.929372	2.42358e-07	0.00972825	0.0608767	1	0.466165	1.04444	Inhibitory neurons	eQTL	pvalue	0.0149464	5
chr17:55712940-55794240	MSI2	17	55712940	55794240	rs4793888	chr17:55737740	0.94092	AC015813.2	ENSG00000266086	215	0.000116655	0.922029	2.15583e-06	0.0169786	0.0608735	-1	0.609302	0.96795	Pericytes	eQTL	pvalue	NA	NA
chr5:108990775-109216175	MAN2A1	5	108990775	109216175	rs35164357	chr5:109146775	0.94129	SLC25A46	ENSG00000164209	337	1.74331e-05	0.916732	4.26744e-07	0.0223797	0.0608707	-1	0.31454	0.901457	Pericytes	eQTL	pvalue	0.00117612	5
chr19:2104836-2250236	AP3D1	19	2104836	2250236	rs144821294	chr19:2155136	0.8711	TCF3	ENSG00000071564	229	0.249859	0.670689	0.00506012	0.0135219	0.0608705	1	0.825328	1.19438	Pericytes	eQTL	pvalue	0.185647	3
chr1:8366444-8968644	RERE	1	8366444	8968644	rs11121172	chr1:8418644	1.05612	VAMP3	ENSG00000049245	544	7.87734e-05	0.902665	3.18051e-06	0.0363846	0.0608685	-1	0.586397	0.831173	Oligodendrocytes	eQTL	pvalue	0.0542631	8
chr19:50037927-50204327	IRF3 - BCL2L12	19	50037927	50204327	rs2304205	chr19:50168927	1.07294	NOSIP	ENSG00000142546	227	1.36539e-08	0.921298	2.65202e-10	0.0178336	0.0608681	1	0.550661	1.18331	Oligodendrocytes	eQTL	pvalue	0.00230157	6
chr17:55712940-55794240	MSI2	17	55712940	55794240	rs4793888	chr17:55737740	0.94092	MKS1	ENSG00000011143	215	0.000116665	0.922109	2.14642e-06	0.0169042	0.0608678	1	0.544186	1.12946	Excitatory neurons	eQTL	pvalue	3.97438e-09	6
chr12:57257814-57490104	NAB2	12	57257814	57490104	rs324017	chr12:57487814	0.94526	RBMS2	ENSG00000076067	377	4.32534e-05	0.912898	1.24392e-06	0.0261931	0.0608649	1	0.575597	1.01971	Oligodendrocytes	eQTL	pvalue	0.0029148	5
chr7:132811804-133673804	EXOC4	7	132811804	133673804	rs35792732	chr7:132929804	1.06226	AKR1B1	ENSG00000085662	775	0.00813278	0.73571	0.00213596	0.193163	0.0608587	1	0.68129	1.05815	Excitatory neurons	eQTL	pvalue	1.07346e-05	6
chr11:133792784-133865884	IGSF9B	11	133792784	133865884	rs4936215	chr11:133852684	1.08632	VPS26B	ENSG00000151502	187	3.20375e-09	0.923593	5.41504e-11	0.0155499	0.0608575	1	0.433155	1.30979	Inhibitory neurons	eQTL	pvalue	0.970719	2
chr11:65352055-65662755	PCNX3	11	65352055	65662755	rs58950470	chr11:65383755	0.9519	CTSF	ENSG00000174080	500	0.00359613	0.896686	0.00015547	0.0387051	0.0608573	1	0.368	1.02909	Oligodendrocytes	eQTL	pvalue	1.32811e-13	7
chr1:149999398-151011398	VPS45	1	149999398	151011398	rs12138231	chr1:150115398	0.9351	SF3B4	ENSG00000143368	1315	0.000252166	0.847906	2.70699e-05	0.0909614	0.0608535	-1	0.264639	0.890673	Inhibitory neurons	eQTL	pvalue	0.918007	1
chr20:48030817-48131617	KCNB1	20	48030817	48131617	rs11696755	chr20:48105317	0.93679	STAU1	ENSG00000124214	209	6.28551e-05	0.921258	1.22078e-06	0.0178319	0.0608464	-1	0.583732	0.985819	Pericytes	eQTL	pvalue	0.996416	1
chr1:149999398-151011398	VPS45	1	149999398	151011398	rs12138231	chr1:150115398	0.9351	CERS2	ENSG00000143418	1478	0.000248287	0.834884	3.09441e-05	0.103991	0.0608455	1	0.517591	1.03731	Pericytes	eQTL	pvalue	0.910163	3
chr20:48030817-48131617	KCNB1	20	48030817	48131617	rs11696755	chr20:48105317	0.93679	RNF114	ENSG00000124226	209	6.29784e-05	0.923064	1.09761e-06	0.0160267	0.0608448	1	0.559809	1.00682	OPCs / COPs	eQTL	pvalue	0.0170046	5
chr5:137450170-137948170	HSPA9	5	137450170	137948170	rs10117	chr5:137892170	1.05707	HSPA9	ENSG00000113013	562	1.98348e-06	0.901715	8.2486e-08	0.0374384	0.0608447	-1	0.571174	0.915872	Endothelial cells	eQTL	pvalue	0.981119	2
chr12:121622257-121695157	P2RX4	12	121622257	121695157	rs2686386	chr12:121639657	1.05633	C12orf43	ENSG00000157895	216	0.00441053	0.918015	8.02964e-05	0.0166522	0.0608415	1	0.203704	1.1301	Excitatory neurons	eQTL	pvalue	2.56006e-07	8
chr20:48030817-48131617	KCNB1	20	48030817	48131617	rs11696755	chr20:48105317	0.93679	CEBPB	ENSG00000172216	209	6.30131e-05	0.923573	1.06314e-06	0.0155215	0.0608413	-1	0.373206	0.834682	Endothelial cells	eQTL	pvalue	0.184474	6
chr16:9834960-9997160	GRIN2A	16	9834960	9997160	rs9926049	chr16:9939960	0.94592	CARHSP1	ENSG00000153048	225	4.54211e-05	0.923663	7.62854e-07	0.0154522	0.0608389	1	0.955556	1.3936	Excitatory neurons	eQTL	pvalue	NA	10
chr3:36834083-36998583	TRANK1	3	36834083	36998583	rs75968099	chr3:36858583	0.94346	TRANK1	ENSG00000168016	239	1.77812e-05	0.912366	5.23091e-07	0.0267792	0.0608369	-1	0.410042	0.986717	Endothelial cells	eQTL	pvalue	2.79379e-10	4
chr8:38014506-38344506	LETM2	8	38014506	38344506	rs7816998	chr8:38257506	1.0595	ERLIN2	ENSG00000147475	305	2.15674e-05	0.905403	8.05144e-07	0.0337393	0.0608351	-1	0.301639	0.962553	Microglia	eQTL	pvalue	0.111582	5
chr1:66279118-66553118	PDE4B	1	66279118	66553118	rs6588168	chr1:66324118	0.95228	DNAJC6	ENSG00000116675	489	0.000152193	0.901436	6.35346e-06	0.0375705	0.060835	-1	0.521472	0.848599	OPCs / COPs	eQTL	pvalue	0.999188	1
chr20:48030817-48131617	KCNB1	20	48030817	48131617	rs11696755	chr20:48105317	0.93679	SLC9A8	ENSG00000197818	209	6.29797e-05	0.923084	1.0971e-06	0.0160191	0.060833	-1	0.349282	0.746906	Pericytes	eQTL	pvalue	2.81662e-05	6
chr2:73552955-73905755	ALMS1	2	73552955	73905755	rs6546857	chr2:73837955	0.94148	STAMBP	ENSG00000124356	535	0.000305744	0.903143	1.21086e-05	0.035707	0.060832	-1	0.717757	0.852135	Excitatory neurons	eQTL	pvalue	0.00143027	5
chr15:84641231-85433231	ZSCAN2	15	84641231	85433231	rs11638554	chr15:85148231	1.06663	SEC11A	ENSG00000140612	1078	5.3791e-08	0.870033	4.27812e-09	0.069135	0.0608318	-1	0.519481	0.967371	OPCs / COPs	eQTL	pvalue	0.173328	6
chr11:65352055-65662755	PCNX3	11	65352055	65662755	rs58950470	chr11:65383755	0.9519	SNX32	ENSG00000172803	500	0.00344426	0.858819	0.000307438	0.0765981	0.0608316	-1	0.41	0.82558	Astrocytes	eQTL	pvalue	2.72867e-13	8
chr3:180525150-181245150	DNAJC19	3	180525150	181245150	rs7647398	chr3:180733150	1.08872	TTC14	ENSG00000163728	711	1.91268e-12	0.890854	1.03863e-13	0.0483149	0.0608316	1	0.375527	1.07361	Endothelial cells	eQTL	pvalue	4.41871e-06	5
chr5:137450170-137948170	HSPA9	5	137450170	137948170	rs10117	chr5:137892170	1.05707	UBE2D2	ENSG00000131508	80	2.6341e-06	0.933847	1.51778e-08	0.00532005	0.0608298	-1	0.9125	0.772695	Excitatory neurons	eQTL	pvalue	0.945313	2
chr8:17013166-17184666	CNOT7	8	17013166	17184666	rs7845103	chr8:17084866	0.95437	VPS37A	ENSG00000155975	378	0.0446589	0.865231	0.00144012	0.0278403	0.0608297	1	0.621693	1.13659	Oligodendrocytes	eQTL	pvalue	0.534958	4
chr18:53149017-53478117	TCF4	18	53149017	53478117	rs9636107	chr18:53200117	0.94092	WDR7	ENSG00000091157	194	1.69938e-06	0.925146	2.58736e-08	0.0140249	0.0608273	1	0.257732	1.04454	Astrocytes	eQTL	pvalue	1	1
chr10:104220904-105218904	CNNM2	10	104220904	105218904	rs79668541	chr10:104793904	1.12829	PCGF6	ENSG00000156374	1519	1.27115e-18	0.757574	3.04811e-19	0.181599	0.0608273	-1	0.285056	0.747518	Excitatory neurons	eQTL	pvalue	0.000251716	5
chr11:133792784-133865884	IGSF9B	11	133792784	133865884	rs4936215	chr11:133852684	1.08632	VPS26B	ENSG00000151502	187	3.21182e-09	0.925919	4.61855e-11	0.0132537	0.0608271	1	0.68984	1.16122	OPCs / COPs	eQTL	pvalue	0.970719	2
chr19:2104836-2250236	AP3D1	19	2104836	2250236	rs144821294	chr19:2155136	0.8711	MOB3A	ENSG00000172081	229	0.250519	0.672461	0.00441203	0.0117823	0.0608261	1	0.737991	1.12432	Endothelial cells	eQTL	pvalue	0.0029274	9
chr5:146188724-146431124	PPP2R2B	5	146188724	146431124	rs1126057	chr5:146335724	0.95829	PPP2R2B	ENSG00000156475	370	0.0214258	0.892502	0.00059328	0.0246526	0.0608261	-1	0.197297	0.874482	Oligodendrocytes	eQTL	pvalue	0.900683	2
chr18:77547512-77580712	KCNG2	18	77547512	77580712	rs7238071	chr18:77579812	0.93904	TXNL4A	ENSG00000141759	44	7.82836e-08	0.936137	2.59078e-10	0.0030373	0.0608261	1	0.477273	1.77762	Astrocytes	eQTL	pvalue	0.00154674	10
chr5:153343075-153494465	MFAP3	5	153343075	153494465	rs4958696	chr5:153485075	0.95418	FAM114A2	ENSG00000055147	283	0.00371921	0.914568	8.48423e-05	0.0208022	0.0608257	1	0.780919	1.11133	Pericytes	eQTL	pvalue	3.0787e-07	6
chr8:33050561-34820561	DUSP26	8	33050561	34820561	rs79445414	chr8:33863561	0.88382	FUT10	ENSG00000172728	2236	0.0505273	0.71955	0.011099	0.157999	0.0608251	1	0.626565	1.02741	Pericytes	eQTL	pvalue	3.07919e-07	7
chr19:50037927-50204327	IRF3 - BCL2L12	19	50037927	50204327	rs2304205	chr19:50168927	1.07294	PIH1D1	ENSG00000104872	227	1.35232e-08	0.912474	3.96637e-10	0.0267022	0.0608234	1	0.656388	1.38761	Excitatory neurons	eQTL	pvalue	0.0879513	6
chr17:43463839-44888839	KANSL1	17	43463839	44888839	rs2532240	chr17:44265839	1.05348	NPEPPS	ENSG00000141279	118	0.00143736	0.930124	1.18438e-05	0.00760339	0.0608231	-1	0.40678	0.917742	Excitatory neurons	eQTL	pvalue	0.999906	1
chr6:24989493-30509493	ZNF184	6	24989493	30509493	rs13195636	chr6:27509493	1.2343	HLA-F	ENSG00000204642	7570	5.85227e-31	0.539758	4.33131e-31	0.399419	0.060823	-1	0.715984	0.99868	Pericytes	eQTL	pvalue	4.40041e-05	6
chr22:42224991-42688991	SEPTIN3	22	42224991	42688991	rs5751191	chr22:42370991	0.94252	ACO2	ENSG00000100412	757	2.85867e-07	0.870311	2.26407e-08	0.0688679	0.0608213	-1	0.404227	0.822819	Oligodendrocytes	eQTL	pvalue	0.454378	2
chr22:42224991-42688991	SEPTIN3	22	42224991	42688991	rs5751191	chr22:42370991	0.94252	RBX1	ENSG00000100387	213	1.17858e-05	0.922586	2.12587e-07	0.0165804	0.0608212	-1	0.71831	0.964095	Microglia	eQTL	pvalue	0.940247	2
chr22:41302289-42707289	SREBF2	22	41302289	42707289	rs80094991	chr22:42248289	0.87249	POLDIP3	ENSG00000100227	1044	2.82898e-07	0.861284	2.56052e-08	0.0778945	0.060821	1	0.731801	1.30978	Astrocytes	eQTL	pvalue	0.83232	3
chr14:99671784-99751284	BCL11B	14	99671784	99751284	rs1540840	chr14:99733384	1.05654	SETD3	ENSG00000183576	152	0.00184941	0.927427	1.98352e-05	0.00988599	0.060818	1	0.625	1.15487	Endothelial cells	eQTL	pvalue	0.371891	3
chr2:198143568-198954568	COQ10B	2	198143568	198954568	rs2914983	chr2:198314568	1.06481	HECW2	ENSG00000138411	296	2.37839e-09	0.899696	1.04546e-10	0.0394868	0.0608172	-1	0.236486	0.838006	Endothelial cells	eQTL	pvalue	0.999996	1
chr1:8366444-8968644	RERE	1	8366444	8968644	rs11121172	chr1:8418644	1.05612	H6PD	ENSG00000049239	716	7.42719e-05	0.851096	7.68526e-06	0.0880061	0.0608157	-1	0.853352	0.897837	Oligodendrocytes	eQTL	pvalue	0.000111404	6
chr12:2275658-2440458	CACNA1C	12	2275658	2440458	rs10774034	chr12:2330458	0.92008	TULP3	ENSG00000078246	311	5.08129e-17	0.909372	1.66948e-18	0.029817	0.0608112	-1	0.536977	0.94228	Pericytes	eQTL	pvalue	0.00103689	5
chr10:18537326-18968326	CACNB2	10	18537326	18968326	rs6482437	chr10:18726326	0.90059	MALRD1	ENSG00000204740	1204	5.64591e-09	0.859044	5.27144e-10	0.080146	0.0608097	1	0.672757	1.16727	Excitatory neurons	eQTL	pvalue	NA	5
chr17:55712940-55794240	MSI2	17	55712940	55794240	rs4793888	chr17:55737740	0.94092	DYNLL2	ENSG00000264364	215	0.000116679	0.922219	2.14034e-06	0.0168562	0.0608062	1	0.623256	1.06784	OPCs / COPs	eQTL	pvalue	0.687802	4
chr15:91391160-91443060	FURIN	15	91391160	91443060	rs4702	chr15:91426560	1.08361	MAN2A2	ENSG00000196547	90	7.49789e-17	0.932679	5.28848e-19	0.00651765	0.0608033	1	0.366667	1.13113	Pericytes	eQTL	pvalue	3.60788e-09	4
chr3:48182866-52792866	CACNA2D2	3	48182866	52792866	rs11715134	chr3:50552866	0.93361	NDUFAF3	ENSG00000178057	1607	0.0583063	0.774196	0.00747697	0.0992191	0.0608013	1	0.296204	1.08357	Oligodendrocytes	eQTL	pvalue	4.85973e-05	6
chr11:57308622-57858622	AP001931.2 - TMX2	11	57308622	57858622	rs7938083	chr11:57493622	0.94895	GLYATL2	ENSG00000156689	433	0.0321926	0.880605	0.00093332	0.0254695	0.0607996	1	0.662818	1.09726	Inhibitory neurons	eQTL	pvalue	9.09625e-11	9
chr1:177082006-177428006	BRINP2	1	177082006	177428006	rs16851048	chr1:177276006	0.93463	BRINP2	ENSG00000198797	604	1.14987e-06	0.885854	6.93238e-08	0.0533459	0.0607985	1	0.445364	1.16925	Inhibitory neurons	eQTL	pvalue	0.999086	1
chr22:51078291-51139391	SHANK3	22	51078291	51139391	rs6010045	chr22:51103091	0.95342	BRD1	ENSG00000100425	81	0.0138679	0.919963	8.06668e-05	0.00529045	0.0607979	-1	0.506173	0.841368	Microglia	eQTL	pvalue	0.994535	1
chr2:73552955-73905755	ALMS1	2	73552955	73905755	rs6546857	chr2:73837955	0.94148	EXOC6B	ENSG00000144036	535	0.000306261	0.90467	1.16063e-05	0.0342233	0.0607891	1	0.082243	1.16478	Astrocytes	eQTL	pvalue	0.666298	2
chr5:137598607-137813807	REEP2	5	137598607	137813807	rs740076	chr5:137788607	0.95762	HSPA9	ENSG00000113013	302	0.00135452	0.915731	3.27743e-05	0.0220966	0.0607847	1	0.476821	1.2829	Inhibitory neurons	eQTL	pvalue	0.981119	2
chr1:200874225-201055925	KIF21B	1	200874225	201055925	rs12126806	chr1:200963825	1.05117	SHISA4	ENSG00000198892	353	0.0190334	0.889087	0.000653048	0.0304443	0.0607819	1	0.504249	1.03127	Endothelial cells	eQTL	pvalue	0.00107148	7
chr2:200536382-201308382	C2orf69 - TYW5	2	200536382	201308382	rs1658810	chr2:200816382	1.08405	BZW1	ENSG00000082153	862	4.3248e-12	0.863246	3.80922e-13	0.0759727	0.060781	1	0.546404	1.17834	Oligodendrocytes	eQTL	pvalue	0.744806	2
chr17:61545779-61579579	ACE	17	61545779	61579579	rs6504163	chr17:61545779	0.95199	MAP3K3	ENSG00000198909	51	0.00148819	0.932782	7.97936e-06	0.00494059	0.0607808	1	0.960784	1.23193	Astrocytes	eQTL	pvalue	0.999527	2
chr16:4447786-4737486	DNAJA3	16	4447786	4737486	rs8048039	chr16:4498486	1.05022	GLYR1	ENSG00000140632	391	0.00195267	0.907647	6.37197e-05	0.0295576	0.0607795	-1	0.723785	0.8845	Inhibitory neurons	eQTL	pvalue	0.999878	1
chr1:243598592-244077592	AKT3	1	243598592	244077592	rs2220276	chr1:243717592	0.95075	ZBTB18	ENSG00000179456	458	4.13861e-06	0.88554	2.51142e-07	0.0536761	0.0607793	-1	0.0938865	0.88099	Endothelial cells	eQTL	pvalue	0.970124	1
chr2:134839542-134916802	MGAT5	2	134839542	134916802	rs6430492	chr2:134841002	1.0594	RAB3GAP1	ENSG00000115839	153	0.00021855	0.927281	2.77675e-06	0.0117207	0.0607774	1	0.562092	1.17393	Excitatory neurons	eQTL	pvalue	3.66101e-05	3
chr1:177082006-177428006	BRINP2	1	177082006	177428006	rs16851048	chr1:177276006	0.93463	SEC16B	ENSG00000120341	604	1.15895e-06	0.892847	6.02743e-08	0.0463743	0.0607774	1	0.529801	1.05952	Inhibitory neurons	eQTL	pvalue	4.43622e-13	6
chr7:85575263-86594263	GRM3	7	85575263	86594263	rs6943762	chr7:86403263	1.10882	DMTF1	ENSG00000135164	1518	6.78221e-11	0.840842	7.94038e-12	0.0983821	0.0607764	-1	0.676548	0.956377	OPCs / COPs	eQTL	pvalue	0.956216	2
chr13:44035004-44534004	ENOX1	13	44035004	44534004	rs11619756	chr13:44329004	1.04823	DNAJC15	ENSG00000120675	981	0.00296026	0.855544	0.000278543	0.0804407	0.0607764	1	0.767584	1.13024	OPCs / COPs	eQTL	pvalue	2.92124e-07	10
chr12:123229466-123919466	MPHOSPH9	12	123229466	123919466	rs75037792	chr12:123716466	0.89709	HIP1R	ENSG00000130787	686	1.18209e-17	0.889408	6.62909e-19	0.0498168	0.0607754	-1	0.186589	0.771662	Astrocytes	eQTL	pvalue	1.44297e-06	5
chr12:123295763-123932763	MPHOSPH9	12	123295763	123932763	rs2102949	chr12:123676763	1.08981	CDK2AP1	ENSG00000111328	644	1.18539e-17	0.891891	6.29957e-19	0.0473375	0.060771	-1	0.217391	0.695338	Excitatory neurons	eQTL	pvalue	0.742361	5
chr18:69665278-69892278	CBLN2	18	69665278	69892278	rs337718	chr18:69774278	1.05043	AC091138.1	ENSG00000263958	599	0.00200774	0.893607	9.79085e-05	0.0435165	0.0607708	-1	0.202003	0.911683	Inhibitory neurons	eQTL	pvalue	NA	NA
chr15:35051907-35080177	ACTC1	15	35051907	35080177	rs2917627	chr15:35072407	0.9412	CHRM5	ENSG00000184984	127	0.104602	0.826225	0.000951314	0.00745341	0.0607685	1	0.645669	1.00702	Excitatory neurons	eQTL	pvalue	0.00383197	4
chr5:138925988-139086688	CXXC5	5	138925988	139086688	rs9687282	chr5:139065988	0.95256	DNAJC18	ENSG00000170464	137	0.00425298	0.925099	4.54975e-05	0.00983575	0.0607671	1	0.854015	1.01811	Endothelial cells	eQTL	pvalue	0.00546933	6
chr12:122483850-122796850	MLXIP	12	122483850	122796850	rs143116451	chr12:122523850	0.95715	VPS37B	ENSG00000139722	483	0.00125066	0.891803	6.47564e-05	0.046115	0.0607664	-1	0.161491	0.926396	Endothelial cells	eQTL	pvalue	0.67681	5
chr12:2275658-2440458	CACNA1C	12	2275658	2440458	rs10774034	chr12:2330458	0.92008	DCP1B	ENSG00000151065	311	5.08729e-17	0.910446	1.612e-18	0.0287883	0.0607658	-1	0.446945	0.759499	Inhibitory neurons	eQTL	pvalue	5.32108e-07	6
chr17:12863529-12920229	ELAC2	17	12863529	12920229	rs1044569	chr17:12895929	0.95743	ELAC2	ENSG00000006744	278	0.000258363	0.91995	5.35913e-06	0.0190214	0.0607654	1	0.517986	1.02787	Astrocytes	eQTL	pvalue	4.06302e-11	6
chr5:138925988-139086688	CXXC5	5	138925988	139086688	rs9687282	chr5:139065988	0.95256	CXXC5	ENSG00000171604	137	0.00424495	0.923352	5.35369e-05	0.0115845	0.0607651	1	0.817518	1.10873	Endothelial cells	eQTL	pvalue	0.795355	2
chr19:19324669-19795669	GATAD2A	19	19324669	19795669	rs1858999	chr19:19497669	1.06237	UBA52	ENSG00000221983	433	1.0084e-08	0.907335	3.55211e-10	0.0319002	0.0607649	1	0.755196	1.60579	OPCs / COPs	eQTL	pvalue	0.4468	4
chr2:73129995-73172395	EMX1	2	73129995	73172395	rs999494	chr2:73157395	1.05929	FBXO41	ENSG00000163013	48	0.00724796	0.928828	2.49296e-05	0.00313397	0.0607648	1	0.708333	1.315	Inhibitory neurons	eQTL	pvalue	0.951773	1
chr17:1225925-1373325	YWHAE	17	1225925	1373325	rs3752827	chr17:1265325	1.05359	PITPNA	ENSG00000174238	416	0.000191854	0.909526	6.23799e-06	0.0295118	0.0607645	1	0.358173	1.13127	OPCs / COPs	eQTL	pvalue	0.929438	2
chr2:27501538-28325538	MRPL33 - RBKS	2	27501538	28325538	rs12474906	chr2:28033538	1.05844	MRPL33	ENSG00000243147	705	0.000400524	0.892711	2.07119e-05	0.0461032	0.0607641	1	0.617021	1.16715	Endothelial cells	eQTL	pvalue	0.749165	6
chr19:50941843-51052143	LRRC4B	19	50941843	51052143	rs2387414	chr19:51034243	0.9498	VRK3	ENSG00000105053	212	0.00100646	0.919149	2.0938e-05	0.0190608	0.060763	-1	0.70283	0.975093	Oligodendrocytes	eQTL	pvalue	1.57414e-06	7
chr19:11341016-11431116	TSPAN16	19	11341016	11431116	rs322128	chr19:11402416	0.94488	ZNF69	ENSG00000198429	201	0.000847299	0.922962	1.42068e-05	0.0154147	0.0607618	-1	0.641791	0.862316	Excitatory neurons	eQTL	pvalue	7.35112e-05	10
chr6:111415689-111951689	REV3L	6	111415689	111951689	rs9487653	chr6:111822689	1.05834	METTL24	ENSG00000053328	369	0.0478412	0.866993	0.00127939	0.0231248	0.0607616	-1	0.441734	0.613365	Excitatory neurons	eQTL	pvalue	0.0127145	8
chr3:48182866-52792866	CACNA2D2	3	48182866	52792866	rs11715134	chr3:50552866	0.93361	GPR62	ENSG00000180929	1492	1.21546e-15	0.834026	1.5342e-16	0.105213	0.0607605	1	0.414209	1.20002	Oligodendrocytes	eQTL	pvalue	0.229622	8
chr2:73552955-73905755	ALMS1	2	73552955	73905755	rs6546857	chr2:73837955	0.94148	STAMBP	ENSG00000124356	535	0.000306326	0.904862	1.15508e-05	0.0340593	0.0607604	1	0.880374	1.22253	Oligodendrocytes	eQTL	pvalue	0.00143027	5
chr6:43076575-43258275	CUL9	6	43076575	43258275	rs113113059	chr6:43160375	1.06332	SLC29A1	ENSG00000112759	116	0.0905291	0.840858	0.000769205	0.00708381	0.0607603	1	0.439655	1.07093	Microglia	eQTL	pvalue	0.964282	2
chr2:37048607-37498607	HEATR5B	2	37048607	37498607	rs9636429	chr2:37215607	0.94677	CEBPZ	ENSG00000115816	728	0.000147455	0.878181	1.0236e-05	0.0609009	0.0607602	1	0.659341	1.02149	Microglia	eQTL	pvalue	1.78414e-05	3
chr12:57257814-57490104	NAB2	12	57257814	57490104	rs324017	chr12:57487814	0.94526	RBMS2	ENSG00000076067	377	4.32521e-05	0.91287	1.25027e-06	0.0263271	0.0607584	1	0.811671	1.17787	Endothelial cells	eQTL	pvalue	0.0029148	5
chr8:18343355-18458155	PSD3	8	18343355	18458155	rs4298523	chr8:18420955	1.04321	ASAH1	ENSG00000104763	362	0.0149265	0.897452	0.000440478	0.0264228	0.0607582	-1	0.287293	0.907573	Endothelial cells	eQTL	pvalue	5.35815e-11	7
chr15:43541313-44475313	FRMD5	15	43541313	44475313	rs2929278	chr15:44250313	1.06386	B2M	ENSG00000166710	285	7.90586e-06	0.918789	1.76453e-07	0.020446	0.0607567	-1	0.666667	0.876228	Excitatory neurons	eQTL	pvalue	0.856562	4
chr6:43076575-43258275	CUL9	6	43076575	43258275	rs113113059	chr6:43160375	1.06332	XPO5	ENSG00000124571	247	1.58889e-05	0.919281	3.45803e-07	0.0199463	0.0607564	1	0.198381	1.08414	Microglia	eQTL	pvalue	0.999999	1
chr22:39872166-40091566	CACNA1I	22	39872166	40091566	rs732381	chr22:40051166	0.93885	MIEF1	ENSG00000100335	336	8.05188e-06	0.914388	2.19331e-07	0.024847	0.0607563	1	0.452381	1.06172	Oligodendrocytes	eQTL	pvalue	0.0628938	4
chr22:42218201-42715301	TCF20	22	42218201	42715301	rs76462269	chr22:42680201	1.07638	RBX1	ENSG00000100387	223	1.17727e-05	0.921561	2.26546e-07	0.0176732	0.0607536	1	0.730942	1.25309	Microglia	eQTL	pvalue	0.940247	2
chr15:58853995-59412995	ADAM10	15	58853995	59412995	rs11854073	chr15:58972995	1.04655	ADAM10	ENSG00000137845	793	0.00756132	0.876541	0.000472158	0.0546739	0.0607514	1	0.595208	1.23359	Astrocytes	eQTL	pvalue	0.999845	1
chr12:50460835-51221325	ASIC1	12	50460835	51221325	rs578470	chr12:50463325	0.95485	PRPF40B	ENSG00000110844	491	0.0119483	0.883676	0.000582796	0.043042	0.0607506	1	0.729124	1.24156	Excitatory neurons	eQTL	pvalue	0.988653	1
chr2:73129995-73172395	EMX1	2	73129995	73172395	rs999494	chr2:73157395	1.05929	TPRKB	ENSG00000144034	48	0.00724554	0.928518	2.74882e-05	0.00346188	0.0607474	1	0.541667	1.69612	Excitatory neurons	eQTL	pvalue	0.020618	8
chr14:103720420-104007320	EIF5	14	103720420	104007320	rs12432904	chr14:103812320	1.04949	TRAF3	ENSG00000131323	551	0.000811397	0.891946	4.23133e-05	0.0464531	0.0607468	-1	0.397459	0.974707	OPCs / COPs	eQTL	pvalue	0.998406	1
chr8:144792601-144940101	IQANK1	8	144792601	144940101	rs11136325	chr8:144870701	1.05443	VPS28	ENSG00000160948	170	0.00111539	0.925352	1.54675e-05	0.0127714	0.0607459	-1	0.5	0.85209	Inhibitory neurons	eQTL	pvalue	0.115975	4
chr3:49896408-51691408	CACNA2D2	3	49896408	51691408	rs11917680	chr3:50471408	1.05834	QARS	ENSG00000172053	307	0.0662739	0.852276	0.00149819	0.0192059	0.0607455	-1	0.615635	0.896233	Endothelial cells	eQTL	pvalue	8.7897e-08	5
chr22:51078291-51139391	SHANK3	22	51078291	51139391	rs6010045	chr22:51103091	0.95342	LMF2	ENSG00000100258	81	0.0138533	0.918996	9.60289e-05	0.00630959	0.0607451	-1	0.345679	0.933226	Endothelial cells	eQTL	pvalue	NA	10
chr1:115166590-115655590	SIKE1	1	115166590	115655590	rs2224086	chr1:115309590	0.94393	PHTF1	ENSG00000116793	152	0.183636	0.743622	0.00238797	0.00960916	0.0607447	-1	0.388158	0.90147	Pericytes	eQTL	pvalue	5.47465e-18	7
chr18:53769014-53845314	TCF4	18	53769014	53845314	rs715170	chr18:53795514	1.06684	WDR7	ENSG00000091157	115	6.46119e-07	0.931438	5.46424e-09	0.00781645	0.0607444	-1	0.504348	0.891297	Excitatory neurons	eQTL	pvalue	1	1
chr22:42218201-42715301	TCF20	22	42218201	42715301	rs76462269	chr22:42680201	1.07638	CYB5R3	ENSG00000100243	824	2.89586e-07	0.881645	1.89433e-08	0.0576123	0.0607422	-1	0.43568	0.840933	Inhibitory neurons	eQTL	pvalue	0.210867	5
chr11:65352055-65662755	PCNX3	11	65352055	65662755	rs58950470	chr11:65383755	0.9519	YIF1A	ENSG00000174851	500	0.00356876	0.889861	0.0001833	0.0456447	0.060742	-1	0.446	0.902381	Endothelial cells	eQTL	pvalue	2.08232e-09	9
chr22:41302289-42707289	SREBF2	22	41302289	42707289	rs80094991	chr22:42248289	0.87249	ARFGAP3	ENSG00000242247	746	2.89911e-07	0.882635	1.86181e-08	0.0566222	0.060742	-1	0.331099	0.872376	Excitatory neurons	eQTL	pvalue	2.27855e-06	6
chr22:40612819-41389819	MRTFA	22	40612819	41389819	rs133047	chr22:41027819	1.08318	EP300	ENSG00000100393	907	0.0139086	0.864629	0.000962326	0.0597622	0.0607381	-1	0.318633	0.891515	Oligodendrocytes	eQTL	pvalue	1	1
chr7:131528547-131627577	PLXNA4	7	131528547	131627577	rs1593304	chr7:131619847	0.93782	AC016831.1	ENSG00000226380	170	0.00350907	0.92156	5.40729e-05	0.01414	0.0607372	1	0.388235	1.58449	Excitatory neurons	eQTL	pvalue	NA	NA
chr19:11341016-11431116	TSPAN16	19	11341016	11431116	rs322128	chr19:11402416	0.94488	KRI1	ENSG00000129347	201	0.000847901	0.923618	1.36273e-05	0.0147835	0.0607366	1	0.278607	1.02281	Pericytes	eQTL	pvalue	8.4034e-09	5
chr15:89732950-89946950	FANCI	15	89732950	89946950	rs2238304	chr15:89843950	1.05085	MRPS11	ENSG00000181991	327	6.83166e-05	0.893049	3.5345e-06	0.0461429	0.0607365	-1	0.256881	0.830767	Inhibitory neurons	eQTL	pvalue	0.000434482	9
chr2:73552955-73905755	ALMS1	2	73552955	73905755	rs6546857	chr2:73837955	0.94148	DUSP11	ENSG00000144048	535	0.000305976	0.903827	1.19098e-05	0.0351198	0.0607353	1	0.700935	1.1141	Astrocytes	eQTL	pvalue	9.06001e-05	7
chr3:48182866-52792866	CACNA2D2	3	48182866	52792866	rs11715134	chr3:50552866	0.93361	KLHDC8B	ENSG00000185909	1766	0.0349029	0.786217	0.0050245	0.11312	0.0607353	-1	0.669309	0.936709	Endothelial cells	eQTL	pvalue	0.0104214	6
chr19:19324669-19795669	GATAD2A	19	19324669	19795669	rs1858999	chr19:19497669	1.06237	CRTC1	ENSG00000105662	541	9.76057e-09	0.878232	6.79021e-10	0.0610359	0.0607325	-1	0.434381	0.985619	OPCs / COPs	eQTL	pvalue	0.980548	2
chr16:89387975-90079975	FANCA	16	89387975	90079975	rs11076631	chr16:89877975	1.05359	AC133919.2	ENSG00000261172	1672	0.000259482	0.828395	3.46559e-05	0.110578	0.0607325	1	0.642344	1.48852	Microglia	eQTL	pvalue	NA	NA
chr22:41081556-42201556	EP300	22	41081556	42201556	rs9607782	chr22:41587556	0.93007	RBX1	ENSG00000100387	1384	1.42806e-07	0.841583	1.65863e-08	0.0976856	0.0607308	-1	0.729769	0.906847	Endothelial cells	eQTL	pvalue	0.940247	2
chr16:58530808-58703708	CNOT1	16	58530808	58703708	rs154433	chr16:58659808	1.04833	CNOT1	ENSG00000125107	390	0.00200533	0.908117	6.43564e-05	0.0290831	0.0607304	-1	0.274359	0.794345	Pericytes	eQTL	pvalue	1	1
chr20:48030817-48131617	KCNB1	20	48030817	48131617	rs11696755	chr20:48105317	0.93679	KCNB1	ENSG00000158445	209	6.31174e-05	0.925101	9.6652e-07	0.0141054	0.0607293	1	0.248804	1.15857	Pericytes	eQTL	pvalue	0.982588	1
chr17:55712940-55794240	MSI2	17	55712940	55794240	rs4793888	chr17:55737740	0.94092	VEZF1	ENSG00000136451	215	0.000115986	0.916745	2.84269e-06	0.0224076	0.0607287	-1	0.446512	0.91573	Astrocytes	eQTL	pvalue	0.943032	1
chr12:121622257-121695157	P2RX4	12	121622257	121695157	rs2686386	chr12:121639657	1.05633	SPPL3	ENSG00000157837	216	0.00440617	0.917109	8.52032e-05	0.0176736	0.060726	-1	0.212963	0.942388	Excitatory neurons	eQTL	pvalue	0.907786	1
chr20:37266606-37340106	ARHGAP40	20	37266606	37340106	rs220515	chr20:37283506	0.95935	PPP1R16B	ENSG00000101445	152	0.00732636	0.922547	7.45484e-05	0.00932653	0.0607254	1	0.828947	1.88174	Oligodendrocytes	eQTL	pvalue	0.998537	1
chr11:46235189-47373189	CREB3L1	11	46235189	47373189	rs12285419	chr11:46343189	0.92201	ATG13	ENSG00000175224	1065	4.84386e-11	0.869114	3.91371e-12	0.0701613	0.0607246	-1	0.515493	0.813807	Microglia	eQTL	pvalue	0.984297	2
chr12:121092544-121485544	HNF1A	12	121092544	121485544	rs2649999	chr12:121380544	1.05075	AC145422.1	ENSG00000256742	853	0.00198642	0.875887	0.00013908	0.0612648	0.0607222	-1	0.756155	0.835782	Inhibitory neurons	eQTL	pvalue	NA	NA
chr6:83978271-84442271	SNAP91	6	83978271	84442271	rs2022265	chr6:84293271	1.0497	MRAP2	ENSG00000135324	638	3.76462e-05	0.893594	1.92555e-06	0.0456454	0.0607206	-1	0.590909	0.946952	Inhibitory neurons	eQTL	pvalue	0.000348739	10
chr22:51078291-51139391	SHANK3	22	51078291	51139391	rs6010045	chr22:51103091	0.95342	MAPK8IP2	ENSG00000008735	81	0.0138583	0.919325	9.14377e-05	0.00600505	0.0607203	-1	0.580247	0.739461	Inhibitory neurons	eQTL	pvalue	0.997525	1
chr17:55712940-55794240	MSI2	17	55712940	55794240	rs4793888	chr17:55737740	0.94092	CUEDC1	ENSG00000180891	215	0.000116513	0.920908	2.31734e-06	0.0182553	0.0607177	-1	0.493023	0.849995	Oligodendrocytes	eQTL	pvalue	6.38269e-05	7
chr12:123229466-123919466	MPHOSPH9	12	123229466	123919466	rs75037792	chr12:123716466	0.89709	VPS37B	ENSG00000139722	686	1.18527e-17	0.891804	6.31843e-19	0.0474794	0.0607171	1	0.27551	1.18815	Endothelial cells	eQTL	pvalue	0.67681	5
chr6:24989493-30509493	ZNF184	6	24989493	30509493	rs13195636	chr6:27509493	1.2343	HIST1H2AC	ENSG00000180573	4381	1.36147e-30	0.682468	5.12448e-31	0.256815	0.060717	-1	0.657156	0.948538	Pericytes	eQTL	pvalue	0.599176	6
chr9:96150673-96395373	FAM120A	9	96150673	96395373	rs6479487	chr9:96237373	0.94299	PTPDC1	ENSG00000158079	540	0.00303361	0.900062	0.000121763	0.036066	0.0607166	1	0.457407	1.02308	Excitatory neurons	eQTL	pvalue	0.00209572	4
chr7:85575263-86594263	GRM3	7	85575263	86594263	rs6943762	chr7:86403263	1.10882	CROT	ENSG00000005469	1164	6.86154e-11	0.850677	7.15206e-12	0.0886088	0.0607143	-1	0.376289	0.934396	Inhibitory neurons	eQTL	pvalue	6.74902e-21	7
chr3:48182866-52792866	CACNA2D2	3	48182866	52792866	rs11715134	chr3:50552866	0.93361	ARIH2	ENSG00000177479	1469	0.11805	0.697563	0.017909	0.105765	0.060713	1	0.746767	1.10892	Astrocytes	eQTL	pvalue	0.987412	2
chr12:103489131-103625331	C12orf42	12	103489131	103625331	rs7133857	chr12:103600131	1.04938	GLT8D2	ENSG00000120820	224	0.00275334	0.920876	4.68727e-05	0.0156163	0.0607071	-1	0.0982143	0.847629	Excitatory neurons	eQTL	pvalue	3.34399e-07	8
chr2:97500526-98599526	FAHD2B	2	97500526	98599526	rs7575796	chr2:97746526	1.10175	ANKRD36C	ENSG00000174501	226	0.0542751	0.867995	0.00100541	0.0160183	0.0607057	1	0.539823	1.30378	Endothelial cells	eQTL	pvalue	NA	NA
chr8:144792601-144940101	IQANK1	8	144792601	144940101	rs11136325	chr8:144870701	1.05443	GPAA1	ENSG00000197858	170	0.00111715	0.92681	1.37587e-05	0.0113538	0.0607055	-1	0.211765	0.947935	Microglia	eQTL	pvalue	2.89309e-07	6
chr16:89943372-90274372	GAS8	16	89943372	90274372	rs2241033	chr16:90109372	0.95514	GAS8	ENSG00000141013	569	0.0468871	0.813446	0.00430666	0.0746557	0.0607046	-1	0.455185	0.91601	OPCs / COPs	eQTL	pvalue	8.03532e-08	7
chr10:104157667-104568267	C10orf95	10	104157667	104568267	rs3929747	chr10:104214267	1.06577	NT5C2	ENSG00000076685	694	6.03501e-17	0.695087	2.12083e-17	0.244208	0.0607045	1	0.474063	1.03622	Excitatory neurons	eQTL	pvalue	0.0521979	4
chr5:151657236-152540236	NMUR2	5	151657236	152540236	rs10515678	chr5:152323236	1.06791	ATOX1	ENSG00000177556	1331	7.47289e-05	0.843472	8.48794e-06	0.0957434	0.0607019	1	0.495868	1.31927	Inhibitory neurons	eQTL	pvalue	0.177402	6
chr19:11341016-11431116	TSPAN16	19	11341016	11431116	rs322128	chr19:11402416	0.94488	ZNF439	ENSG00000171291	201	0.000848156	0.923896	1.3406e-05	0.0145424	0.0607003	-1	0.368159	0.992684	OPCs / COPs	eQTL	pvalue	3.214e-08	9
chr11:124599040-124678940	ESAM	11	124599040	124678940	rs1940171	chr11:124633640	1.07627	HEPACAM	ENSG00000165478	107	4.38095e-08	0.931458	3.71697e-10	0.00784214	0.0606999	1	0.626168	1.30466	Oligodendrocytes	eQTL	pvalue	0.630645	2
chr3:49896408-51691408	CACNA2D2	3	49896408	51691408	rs11917680	chr3:50471408	1.05834	C3orf18	ENSG00000088543	1645	0.000244367	0.773543	5.22894e-05	0.165461	0.060699	1	0.523404	1.08443	Excitatory neurons	eQTL	pvalue	0.014308	9
chr1:6577856-6866956	DNAJC11	1	6577856	6866956	rs11122119	chr1:6768856	0.95571	CHD5	ENSG00000116254	512	0.00740846	0.882867	0.000408474	0.0486172	0.0606989	-1	0.570312	0.892242	Inhibitory neurons	eQTL	pvalue	1	1
chr3:49896408-51691408	CACNA2D2	3	49896408	51691408	rs11917680	chr3:50471408	1.05834	RHOA	ENSG00000067560	541	0.0010949	0.893218	5.51553e-05	0.044935	0.0606973	1	0.530499	1.12585	Microglia	eQTL	pvalue	0.804698	4
chr5:108990775-109216175	MAN2A1	5	108990775	109216175	rs35164357	chr5:109146775	0.94129	TMEM232	ENSG00000186952	333	1.74281e-05	0.916461	4.35192e-07	0.022824	0.0606973	-1	0.489489	0.862309	OPCs / COPs	eQTL	pvalue	NA	7
chr22:41302289-42707289	SREBF2	22	41302289	42707289	rs80094991	chr22:42248289	0.87249	EP300	ENSG00000100393	1531	9.42459e-08	0.826918	1.28158e-08	0.112386	0.0606968	-1	0.705421	0.77142	Astrocytes	eQTL	pvalue	1	1
chr1:8366444-8968644	RERE	1	8366444	8968644	rs11121172	chr1:8418644	1.05612	MIR34AHG	ENSG00000228526	716	7.78082e-05	0.891619	4.15936e-06	0.0476023	0.0606963	1	0.625698	1.73269	Inhibitory neurons	eQTL	pvalue	NA	NA
chr1:243598592-244077592	AKT3	1	243598592	244077592	rs2220276	chr1:243717592	0.95075	ADSS	ENSG00000035687	430	4.23995e-06	0.907214	1.50261e-07	0.0320904	0.0606916	-1	0.388372	0.988542	Microglia	eQTL	pvalue	0.82287	3
chr19:19324669-19795669	GATAD2A	19	19324669	19795669	rs1858999	chr19:19497669	1.06237	PBX4	ENSG00000105717	543	9.89292e-09	0.89014	5.47135e-10	0.0491692	0.0606908	1	0.775322	1.29121	Inhibitory neurons	eQTL	pvalue	0.00677213	6
chr22:41302289-42707289	SREBF2	22	41302289	42707289	rs80094991	chr22:42248289	0.87249	RBX1	ENSG00000100387	1288	1.43039e-07	0.854152	1.4271e-08	0.0851581	0.0606893	-1	0.256211	0.845867	Pericytes	eQTL	pvalue	0.940247	2
chr5:137598607-137813807	REEP2	5	137598607	137813807	rs740076	chr5:137788607	0.95762	LRRTM2	ENSG00000146006	302	0.00134517	0.909416	4.22566e-05	0.0285073	0.0606892	1	0.682119	1.05218	OPCs / COPs	eQTL	pvalue	0.923559	2
chr22:39872166-40091566	CACNA1I	22	39872166	40091566	rs732381	chr22:40051166	0.93885	TAB1	ENSG00000100324	336	8.05521e-06	0.914767	2.16595e-07	0.0245363	0.0606886	1	0.613095	1.43825	Excitatory neurons	eQTL	pvalue	0.00399581	6
chr6:24989493-30509493	ZNF184	6	24989493	30509493	rs13195636	chr6:27509493	1.2343	PGBD1	ENSG00000137338	3483	8.39134e-35	0.731994	2.37736e-35	0.207321	0.0606855	-1	0.649727	0.902855	Inhibitory neurons	eQTL	pvalue	1.46735e-05	5
chr22:40612819-41389819	MRTFA	22	40612819	41389819	rs133047	chr22:41027819	1.08318	RANGAP1	ENSG00000100401	798	0.0132462	0.823439	0.00162583	0.101007	0.0606815	1	0.245614	1.04108	Inhibitory neurons	eQTL	pvalue	0.132719	3
chr11:134444591-134601991	B3GAT1	11	134444591	134601991	rs4937935	chr11:134580591	0.94753	JAM3	ENSG00000166086	563	1.6801e-05	0.892528	8.81609e-07	0.0467734	0.0606804	1	0.463588	1.09744	Inhibitory neurons	eQTL	pvalue	0.000178704	5
chr3:49896408-51691408	CACNA2D2	3	49896408	51691408	rs11917680	chr3:50471408	1.05834	RNF123	ENSG00000164068	784	0.000253888	0.798921	4.4542e-05	0.140102	0.0606786	-1	0.450255	0.774303	Excitatory neurons	eQTL	pvalue	0.969715	3
chr4:102456709-103388709	SLC39A8	4	102456709	103388709	rs13107325	chr4:103188709	0.85325	NFKB1	ENSG00000109320	1976	4.6501e-15	0.758603	1.10815e-15	0.180719	0.0606776	1	0.601215	1.10784	Astrocytes	eQTL	pvalue	0.99426	1
chr5:139729328-140350328	PCDHA1	5	139729328	140350328	rs10069930	chr5:140163328	1.04949	SRA1	ENSG00000213523	756	3.68014e-05	0.890075	2.03721e-06	0.0492112	0.0606746	-1	0.195767	0.977419	Pericytes	eQTL	pvalue	5.00128e-06	8
chr6:108864184-109031184	FOXO3	6	108864184	109031184	rs2153960	chr6:108988184	1.05274	AFG1L	ENSG00000135537	184	0.000308623	0.919485	6.57462e-06	0.0195272	0.0606725	1	0.836957	1.2437	Astrocytes	eQTL	pvalue	NA	6
chr17:55712940-55794240	MSI2	17	55712940	55794240	rs4793888	chr17:55737740	0.94092	DGKE	ENSG00000153933	215	0.000116422	0.920187	2.41492e-06	0.0190266	0.060668	-1	0.35814	0.918643	Excitatory neurons	eQTL	pvalue	0.000684088	4
chr2:200386767-200753767	FTCDNL1	2	200386767	200753767	rs76432012	chr2:200576767	1.10594	MAIP1	ENSG00000162972	457	2.83423e-10	0.894603	1.41908e-11	0.0447315	0.060666	-1	0.304158	0.850235	Inhibitory neurons	eQTL	pvalue	NA	8
chr3:48182866-52792866	CACNA2D2	3	48182866	52792866	rs11715134	chr3:50552866	0.93361	NDUFAF3	ENSG00000178057	1607	0.0572557	0.760246	0.00853709	0.113296	0.0606654	-1	0.435594	0.70962	Endothelial cells	eQTL	pvalue	4.85973e-05	6
chr3:49896408-51691408	CACNA2D2	3	49896408	51691408	rs11917680	chr3:50471408	1.05834	RHOA	ENSG00000067560	541	0.00110014	0.897496	4.99513e-05	0.0406896	0.0606642	1	0.604436	1.04295	Astrocytes	eQTL	pvalue	0.804698	4
chr12:57257814-57490104	NAB2	12	57257814	57490104	rs324017	chr12:57487814	0.94526	CS	ENSG00000062485	377	4.31107e-05	0.909885	1.3962e-06	0.0294072	0.0606631	-1	0.230769	0.894044	Oligodendrocytes	eQTL	pvalue	0.999828	2
chr6:43076575-43258275	CUL9	6	43076575	43258275	rs113113059	chr6:43160375	1.06332	ZNF318	ENSG00000171467	247	1.59162e-05	0.920856	3.20233e-07	0.018467	0.0606606	1	0.453441	1.00653	OPCs / COPs	eQTL	pvalue	0.053783	2
chr22:40612819-41389819	MRTFA	22	40612819	41389819	rs133047	chr22:41027819	1.08318	SNU13	ENSG00000100138	346	0.0424092	0.871312	0.001192	0.0244294	0.0606574	-1	0.849711	0.858508	Astrocytes	eQTL	pvalue	NA	4
chr6:143594565-143718265	AIG1	6	143594565	143718265	rs9390083	chr6:143647665	0.94441	STX11	ENSG00000135604	263	0.0164495	0.904945	0.000321532	0.0176279	0.0606564	-1	0.623574	0.993555	Microglia	eQTL	pvalue	0.0200261	8
chr6:24989493-30509493	ZNF184	6	24989493	30509493	rs13195636	chr6:27509493	1.2343	CARMIL1	ENSG00000079691	3341	1.65813e-24	0.650975	7.34675e-25	0.288369	0.0606557	1	0.516013	1.09613	Inhibitory neurons	eQTL	pvalue	NA	2
chr18:77547512-77580712	KCNG2	18	77547512	77580712	rs7238071	chr18:77579812	0.93904	PARD6G	ENSG00000178184	44	7.82042e-08	0.935188	3.52821e-10	0.00415848	0.0606535	1	0.590909	1.03818	Excitatory neurons	eQTL	pvalue	0.111935	5
chr2:97500526-98599526	FAHD2B	2	97500526	98599526	rs7575796	chr2:97746526	1.10175	KIAA1211L	ENSG00000196872	62	0.166524	0.768778	0.000730902	0.00331363	0.0606533	1	0.612903	1.13383	Microglia	eQTL	pvalue	NA	1
chr20:48030817-48131617	KCNB1	20	48030817	48131617	rs11696755	chr20:48105317	0.93679	DDX27	ENSG00000124228	209	6.29181e-05	0.92218	1.171e-06	0.0171026	0.0606529	1	0.674641	1.12951	Endothelial cells	eQTL	pvalue	0.25017	2
chr1:98238727-98541427	DPYD	1	98238727	98541427	rs11165917	chr1:98304427	0.94422	MIR137HG	ENSG00000225206	347	1.55749e-14	0.888783	8.87157e-16	0.0505651	0.0606523	1	0.881844	1.15547	Excitatory neurons	eQTL	pvalue	NA	NA
chr22:41302289-42707289	SREBF2	22	41302289	42707289	rs80094991	chr22:42248289	0.87249	RANGAP1	ENSG00000100401	1816	9.21831e-08	0.823885	1.29257e-08	0.115463	0.0606521	1	0.488987	1.13067	OPCs / COPs	eQTL	pvalue	0.132719	3
chr17:1225925-1373325	YWHAE	17	1225925	1373325	rs3752827	chr17:1265325	1.05359	SLC43A2	ENSG00000167703	416	0.000188556	0.893893	9.55934e-06	0.0452575	0.060651	-1	0.420673	0.981582	Inhibitory neurons	eQTL	pvalue	0.0618427	3
chr19:2104836-2250236	AP3D1	19	2104836	2250236	rs144821294	chr19:2155136	0.8711	REXO1	ENSG00000079313	229	0.249621	0.670051	0.00535713	0.0143193	0.0606507	-1	0.179039	0.923277	Pericytes	eQTL	pvalue	0.567928	2
chr19:50941843-51052143	LRRC4B	19	50941843	51052143	rs2387414	chr19:51034243	0.9498	MYH14	ENSG00000105357	212	0.00100801	0.920557	1.95184e-05	0.0177645	0.0606506	1	0.646226	1.15565	OPCs / COPs	eQTL	pvalue	0.999848	2
chr2:134839542-134916802	MGAT5	2	134839542	134916802	rs6430492	chr2:134841002	1.0594	RAB3GAP1	ENSG00000115839	153	0.000217519	0.922906	3.83802e-06	0.0162236	0.0606491	1	0.699346	1.06218	Pericytes	eQTL	pvalue	3.66101e-05	3
chr22:42224991-42688991	SEPTIN3	22	42224991	42688991	rs5751191	chr22:42370991	0.94252	PACSIN2	ENSG00000100266	399	1.34427e-06	0.906727	4.84606e-08	0.0326267	0.060645	1	0.776942	1.22007	Astrocytes	eQTL	pvalue	0.270396	3
chr10:18537326-18968326	CACNB2	10	18537326	18968326	rs6482437	chr10:18726326	0.90059	CACNB2	ENSG00000165995	1204	5.62791e-09	0.856306	5.46226e-10	0.0830495	0.060645	1	0.421096	1.29113	Astrocytes	eQTL	pvalue	0.00182034	4
chr3:2431786-2576286	CNTN4	3	2431786	2576286	rs17194490	chr3:2547786	0.92487	CRBN	ENSG00000113851	342	1.06888e-05	0.913196	3.0678e-07	0.0261491	0.0606441	-1	0.839181	0.971027	Astrocytes	eQTL	pvalue	0.0384944	4
chr11:27512371-27730571	BDNF	11	27512371	27730571	rs36029218	chr11:27648371	1.04938	LGR4	ENSG00000205213	236	0.0148951	0.907619	0.000272953	0.0165715	0.0606412	1	0.822034	1.05115	Astrocytes	eQTL	pvalue	0.994113	2
chr1:173370303-175000303	AL139142.2 - ANKRD45	1	173370303	175000303	rs61828917	chr1:173580303	1.06994	DARS2	ENSG00000117593	1834	6.77259e-05	0.819897	9.8666e-06	0.119386	0.0606394	1	0.237186	1.00955	Inhibitory neurons	eQTL	pvalue	4.40768e-09	6
chr8:144792601-144940101	IQANK1	8	144792601	144940101	rs11136325	chr8:144870701	1.05443	CYC1	ENSG00000179091	170	0.00111541	0.925373	1.55698e-05	0.0128565	0.0606392	1	0.741176	1.75858	Excitatory neurons	eQTL	pvalue	0.979014	4
chr12:121622257-121695157	P2RX4	12	121622257	121695157	rs2686386	chr12:121639657	1.05633	DYNLL1	ENSG00000088986	216	0.00440237	0.916317	8.94219e-05	0.0185518	0.060639	1	0.680556	1.2923	Inhibitory neurons	eQTL	pvalue	0.69658	5
chr2:60292162-60538362	BCL11A	2	60292162	60538362	rs4672366	chr2:60389362	1.05106	PEX13	ENSG00000162928	336	0.00260212	0.906309	8.73496e-05	0.0303629	0.0606383	-1	0.130952	0.989728	Endothelial cells	eQTL	pvalue	0.0231397	6
chr1:173370303-175000303	AL139142.2 - ANKRD45	1	173370303	175000303	rs61828917	chr1:173580303	1.06994	PRDX6	ENSG00000117592	1350	6.96522e-05	0.841924	8.0596e-06	0.0973601	0.0606382	-1	0.668889	0.973181	Inhibitory neurons	eQTL	pvalue	0.00998977	9
chr6:43076575-43258275	CUL9	6	43076575	43258275	rs113113059	chr6:43160375	1.06332	KLHDC3	ENSG00000124702	247	1.58976e-05	0.919784	3.39175e-07	0.0195629	0.0606369	1	0.449393	1.02934	OPCs / COPs	eQTL	pvalue	0.993829	1
chr19:2104836-2250236	AP3D1	19	2104836	2250236	rs144821294	chr19:2155136	0.8711	MIDN	ENSG00000167470	227	0.249077	0.668585	0.00590705	0.0157954	0.0606357	1	0.762115	1.3305	Inhibitory neurons	eQTL	pvalue	0.0490627	4
chr22:51078291-51139391	SHANK3	22	51078291	51139391	rs6010045	chr22:51103091	0.95342	DENND6B	ENSG00000205593	81	0.0138679	0.919965	8.30975e-05	0.00545187	0.0606326	1	0.617284	1.0918	Excitatory neurons	eQTL	pvalue	0.0310203	5
chr22:41302289-42707289	SREBF2	22	41302289	42707289	rs80094991	chr22:42248289	0.87249	MRTFA	ENSG00000196588	843	1.4957e-07	0.881444	9.83924e-09	0.0579238	0.0606322	-1	0.353499	0.626403	Excitatory neurons	eQTL	pvalue	NA	1
chr12:50460835-51221325	ASIC1	12	50460835	51221325	rs578470	chr12:50463325	0.95485	SPATS2	ENSG00000123352	325	0.0123541	0.906283	0.000279641	0.0204536	0.0606295	-1	0.163077	0.811283	Inhibitory neurons	eQTL	pvalue	0.989651	2
chr12:99362881-99691881	ANKS1B	12	99362881	99691881	rs529486	chr12:99539881	0.94753	TMPO	ENSG00000120802	439	0.00852113	0.897244	0.000316739	0.0332908	0.0606275	1	0.127563	1.04262	Endothelial cells	eQTL	pvalue	0.000659536	6
chr15:89732950-89946950	FANCI	15	89732950	89946950	rs2238304	chr15:89843950	1.05085	CIB1	ENSG00000185043	232	7.06806e-05	0.923835	1.18793e-06	0.0154663	0.0606273	-1	0.163793	0.864743	Excitatory neurons	eQTL	pvalue	0.016103	7
chr11:46235189-47373189	CREB3L1	11	46235189	47373189	rs12285419	chr11:46343189	0.92201	KBTBD4	ENSG00000123444	808	1.9629e-10	0.881093	1.29979e-11	0.0582837	0.0606237	-1	0.440594	0.50548	Excitatory neurons	eQTL	pvalue	0.0180744	6
chr11:57336493-57727493	ZDHHC5	11	57336493	57727493	rs17454419	chr11:57448493	0.88541	SSRP1	ENSG00000149136	450	0.000146241	0.897441	6.81841e-06	0.0417822	0.0606233	1	0.471111	1.30809	Endothelial cells	eQTL	pvalue	0.999693	2
chr1:2365888-2404368	PLCH2	1	2365888	2404368	rs6673880	chr1:2373168	0.94082	RER1	ENSG00000157916	114	8.12834e-07	0.931486	6.9393e-09	0.00789162	0.0606214	-1	0.350877	0.769425	Astrocytes	eQTL	pvalue	0.96924	3
chr11:113431929-113451229	DRD2	11	113431929	113451229	rs4319542	chr11:113451229	1.04959	ZW10	ENSG00000086827	34	0.00043469	0.936828	1.01024e-06	0.0021166	0.0606201	-1	0.647059	0.897467	Endothelial cells	eQTL	pvalue	0.0472629	3
chr12:121092544-121485544	HNF1A	12	121092544	121485544	rs2649999	chr12:121380544	1.05075	RPLP0	ENSG00000089157	853	0.00196064	0.864518	0.000165098	0.0727371	0.0606192	1	0.443142	1.17031	OPCs / COPs	eQTL	pvalue	0.978692	3
chr16:89387975-90079975	FANCA	16	89387975	90079975	rs11076631	chr16:89877975	1.05359	TCF25	ENSG00000141002	1672	0.000248793	0.794271	4.53802e-05	0.144816	0.0606189	1	0.639354	1.10388	Astrocytes	eQTL	pvalue	0.0517783	2
chr12:124390651-124499851	ZNF664 - RFLNA	12	124390651	124499851	rs12311848	chr12:124486851	0.95218	PITPNM2	ENSG00000090975	143	0.0011985	0.928676	1.23341e-05	0.00949672	0.0606169	1	0.0909091	1.18987	Astrocytes	eQTL	pvalue	0.999994	1
chr12:104333552-104748552	TXNRD1	12	104333552	104748552	rs10861176	chr12:104631552	0.95085	TXNRD1	ENSG00000198431	851	0.00135435	0.863552	0.000116717	0.0743597	0.0606169	1	0.444183	1.06628	Endothelial cells	eQTL	pvalue	0.00233755	4
chr2:27501538-28325538	MRPL33 - RBKS	2	27501538	28325538	rs12474906	chr2:28033538	1.05844	PREB	ENSG00000138073	705	0.00039826	0.887665	2.30424e-05	0.0512977	0.060616	1	0.768794	1.0116	Inhibitory neurons	eQTL	pvalue	0.00189836	4
chr16:4447786-4737486	DNAJA3	16	4447786	4737486	rs8048039	chr16:4498486	1.05022	ROGDI	ENSG00000067836	391	0.00196227	0.912107	5.44773e-05	0.0252617	0.0606143	1	0.345269	1.04827	Endothelial cells	eQTL	pvalue	3.12931e-12	8
chr7:131528547-131627577	PLXNA4	7	131528547	131627577	rs1593304	chr7:131619847	0.93782	AC016831.1	ENSG00000226380	170	0.00351915	0.924206	4.44641e-05	0.0116166	0.0606134	-1	0.605882	0.973237	Astrocytes	eQTL	pvalue	NA	NA
chr3:161142491-161552991	OTOL1	3	161142491	161552991	rs308697	chr3:161487491	1.04802	NMD3	ENSG00000169251	899	0.000307358	0.882544	1.97045e-05	0.0565187	0.0606103	-1	0.65406	0.858398	Microglia	eQTL	pvalue	4.42262e-05	5
chr11:57308622-57858622	AP001931.2 - TMX2	11	57308622	57858622	rs7938083	chr11:57493622	0.94895	CTNND1	ENSG00000198561	847	0.000143444	0.880315	9.61119e-06	0.0589231	0.060609	-1	0.269185	0.899822	Microglia	eQTL	pvalue	0.995313	1
chr8:38014506-38344506	LETM2	8	38014506	38344506	rs7816998	chr8:38257506	1.0595	ZNF703	ENSG00000183779	305	2.18847e-05	0.918723	4.93276e-07	0.0206472	0.0606077	1	0.783607	1.05569	Microglia	eQTL	pvalue	NA	4
chr22:41081556-42201556	EP300	22	41081556	42201556	rs9607782	chr22:41587556	0.93007	MRTFA	ENSG00000196588	1178	1.38774e-07	0.817823	2.06393e-08	0.121571	0.0606056	-1	0.574703	0.838421	OPCs / COPs	eQTL	pvalue	NA	1
chr12:123229466-123919466	MPHOSPH9	12	123229466	123919466	rs75037792	chr12:123716466	0.89709	CDK2AP1	ENSG00000111328	686	1.18216e-17	0.889463	6.64433e-19	0.0499316	0.0606056	-1	0.252187	0.695338	Excitatory neurons	eQTL	pvalue	0.742361	5
chr7:127144471-127788571	SND1	7	127144471	127788571	rs35045093	chr7:127738471	1.05823	IRF5	ENSG00000128604	284	0.00920271	0.903472	0.000270037	0.0264501	0.0606054	-1	0.471831	0.868897	Microglia	eQTL	pvalue	0.288476	4
chr10:18538716-18578116	CACNB2	10	18538716	18578116	rs7099380	chr10:18549016	0.95695	ARL5B	ENSG00000165997	101	0.0266825	0.905475	0.000208972	0.00703088	0.0606029	-1	0.29703	0.76282	Endothelial cells	eQTL	pvalue	0.463976	6
chr12:122483850-122796850	MLXIP	12	122483850	122796850	rs143116451	chr12:122523850	0.95715	P2RX7	ENSG00000089041	184	0.00144603	0.920368	2.76802e-05	0.0175573	0.0606012	-1	0.13587	0.891987	Microglia	eQTL	pvalue	3.7897e-06	6
chr19:11341016-11431116	TSPAN16	19	11341016	11431116	rs322128	chr19:11402416	0.94488	ELAVL3	ENSG00000196361	201	0.000843782	0.919131	1.78707e-05	0.0194059	0.0606011	1	0.368159	1.06193	Astrocytes	eQTL	pvalue	0.822603	3
chr6:108864184-109031184	FOXO3	6	108864184	109031184	rs2153960	chr6:108988184	1.05274	OSTM1	ENSG00000081087	184	0.000310872	0.926185	4.35016e-06	0.0128999	0.0606002	1	0.586957	1.04565	Pericytes	eQTL	pvalue	0.0604714	4
chr19:50941843-51052143	LRRC4B	19	50941843	51052143	rs2387414	chr19:51034243	0.9498	NR1H2	ENSG00000131408	212	0.0010052	0.917993	2.23843e-05	0.0203818	0.0605979	-1	0.443396	0.977106	Astrocytes	eQTL	pvalue	0.821873	3
chr5:138925988-139086688	CXXC5	5	138925988	139086688	rs9687282	chr5:139065988	0.95256	PFDN1	ENSG00000113068	137	0.00425482	0.9255	4.44294e-05	0.00960359	0.0605975	-1	0.518248	0.718697	Microglia	eQTL	pvalue	0.805475	3
chr18:77547512-77580712	KCNG2	18	77547512	77580712	rs7238071	chr18:77579812	0.93904	NFATC1	ENSG00000131196	44	7.83212e-08	0.936587	2.40813e-10	0.00281911	0.060594	1	0.363636	1.30072	Microglia	eQTL	pvalue	0.96922	3
chr22:42218201-42715301	TCF20	22	42218201	42715301	rs76462269	chr22:42680201	1.07638	ARFGAP3	ENSG00000242247	761	2.89201e-07	0.880473	1.93773e-08	0.0589336	0.0605931	-1	0.34297	0.872376	Excitatory neurons	eQTL	pvalue	2.27855e-06	6
chr3:176696016-176868016	TBL1XR1	3	176696016	176868016	rs7609876	chr3:176790116	0.95009	TBL1XR1	ENSG00000177565	346	0.001221	0.901934	4.9092e-05	0.036203	0.0605925	-1	0.358382	0.800515	OPCs / COPs	eQTL	pvalue	0.998822	1
chr17:1225925-1373325	YWHAE	17	1225925	1373325	rs3752827	chr17:1265325	1.05359	SMG6	ENSG00000070366	416	0.00019199	0.910172	6.13811e-06	0.0290384	0.0605918	1	0.444712	1.0262	Pericytes	eQTL	pvalue	0.999935	2
chr2:27501538-28325538	MRPL33 - RBKS	2	27501538	28325538	rs12474906	chr2:28033538	1.05844	DPYSL5	ENSG00000157851	508	0.000436319	0.906925	1.54403e-05	0.0320332	0.0605898	1	0.527559	1.20042	Oligodendrocytes	eQTL	pvalue	0.998332	1
chr19:50941843-51052143	LRRC4B	19	50941843	51052143	rs2387414	chr19:51034243	0.9498	NR1H2	ENSG00000131408	212	0.00101107	0.923355	1.65225e-05	0.0150285	0.0605891	1	0.65566	1.18999	Endothelial cells	eQTL	pvalue	0.821873	3
chr14:103849569-104537569	PPP1R13B	14	103849569	104537569	rs10873538	chr14:104255569	0.93876	ANKRD9	ENSG00000156381	245	0.0119731	0.909778	0.000230198	0.017431	0.060588	1	0.640816	1.11135	Pericytes	eQTL	pvalue	0.180354	7
chr19:19324669-19795669	GATAD2A	19	19324669	19795669	rs1858999	chr19:19497669	1.06237	PGPEP1	ENSG00000130517	158	5.17098e-06	0.928382	6.17529e-08	0.0110264	0.0605861	1	0.93038	1.64941	Endothelial cells	eQTL	pvalue	0.000353365	6
chr2:57895065-58747065	VRK2	2	57895065	58747065	rs17049247	chr2:58141065	0.91284	FANCL	ENSG00000115392	1228	2.82168e-16	0.854188	2.81732e-17	0.0852262	0.0605859	-1	0.478013	0.953963	Endothelial cells	eQTL	pvalue	2.0996e-08	9
chr4:170200312-170653312	NEK1	4	170200312	170653312	rs61405217	chr4:170322312	1.05338	HPF1	ENSG00000056050	787	1.35132e-05	0.868528	1.10363e-06	0.0708727	0.0605844	-1	0.246506	0.867816	Astrocytes	eQTL	pvalue	NA	7
chr17:1225925-1373325	YWHAE	17	1225925	1373325	rs3752827	chr17:1265325	1.05359	YWHAE	ENSG00000108953	416	0.000190959	0.905283	7.171e-06	0.0339351	0.0605834	-1	0.581731	0.977474	Excitatory neurons	eQTL	pvalue	0.964161	1
chr3:36834083-36998583	TRANK1	3	36834083	36998583	rs75968099	chr3:36858583	0.94346	LRRFIP2	ENSG00000093167	239	1.78497e-05	0.915881	4.59556e-07	0.0235195	0.0605816	1	0.824268	1.15897	Astrocytes	eQTL	pvalue	4.8006e-08	6
chr18:53149017-53478117	TCF4	18	53149017	53478117	rs9636107	chr18:53200117	0.94092	TXNL1	ENSG00000091164	194	1.70196e-06	0.926555	2.37494e-08	0.0128687	0.0605741	1	0.675258	1.3122	Excitatory neurons	eQTL	pvalue	0.956026	2
chr19:2104836-2250236	AP3D1	19	2104836	2250236	rs144821294	chr19:2155136	0.8711	TCF3	ENSG00000071564	229	0.250749	0.673079	0.00425092	0.0113501	0.0605705	1	0.310044	1.28607	Astrocytes	eQTL	pvalue	0.185647	3
chr22:42224991-42688991	SEPTIN3	22	42224991	42688991	rs5751191	chr22:42370991	0.94252	TEF	ENSG00000167074	757	2.90903e-07	0.885642	1.76876e-08	0.0537886	0.060569	-1	0.406869	0.955663	Oligodendrocytes	eQTL	pvalue	0.421036	4
chr1:200874225-201055925	KIF21B	1	200874225	201055925	rs12126806	chr1:200963825	1.05117	TMEM9	ENSG00000116857	353	0.0191625	0.895117	0.000528444	0.024624	0.0605681	-1	0.583569	0.764284	Astrocytes	eQTL	pvalue	0.29854	7
chr18:77547512-77580712	KCNG2	18	77547512	77580712	rs7238071	chr18:77579812	0.93904	TXNL4A	ENSG00000141759	44	7.82847e-08	0.93615	2.7957e-10	0.00328261	0.0605669	-1	0.727273	0.873867	Endothelial cells	eQTL	pvalue	0.00154674	10
chr7:1827867-2344867	MAD1L1 - AC069288.1	7	1827867	2344867	rs58120505	chr7:2029867	1.08687	COX19	ENSG00000240230	450	7.36659e-19	0.909562	2.42422e-20	0.0298716	0.0605661	-1	0.842222	0.839556	Inhibitory neurons	eQTL	pvalue	0.000108651	10
chr11:57308622-57858622	AP001931.2 - TMX2	11	57308622	57858622	rs7938083	chr11:57493622	0.94895	TNKS1BP1	ENSG00000149115	847	0.000142765	0.876146	1.02975e-05	0.0631348	0.0605657	-1	0.420307	0.803661	OPCs / COPs	eQTL	pvalue	0.0297109	2
chr1:153718276-154259276	CRTC2	1	153718276	154259276	rs10127983	chr1:153923276	0.95476	FLAD1	ENSG00000160688	268	0.0769728	0.841713	0.00174369	0.0190071	0.0605639	-1	0.891791	0.949659	Endothelial cells	eQTL	pvalue	0.0917935	4
chr19:50037927-50204327	IRF3 - BCL2L12	19	50037927	50204327	rs2304205	chr19:50168927	1.07294	MED25	ENSG00000104973	227	1.3658e-08	0.921571	2.65695e-10	0.0178672	0.0605618	-1	0.418502	0.670215	Excitatory neurons	eQTL	pvalue	0.00112988	4
chr14:99671784-99751284	BCL11B	14	99671784	99751284	rs1540840	chr14:99733384	1.05654	EML1	ENSG00000066629	152	0.0018467	0.926068	2.30585e-05	0.0115026	0.0605593	1	0.328947	1.3534	Microglia	eQTL	pvalue	0.999446	2
chr1:8366444-8968644	RERE	1	8366444	8968644	rs11121172	chr1:8418644	1.05612	TMEM201	ENSG00000188807	348	0.265597	0.638449	0.0104171	0.0249804	0.0605567	1	0.477011	1.0565	OPCs / COPs	eQTL	pvalue	0.841904	2
chr22:40612819-41389819	MRTFA	22	40612819	41389819	rs133047	chr22:41027819	1.08318	ST13	ENSG00000100380	907	0.013295	0.826483	0.00157883	0.0980874	0.0605558	1	0.632856	1.10097	Astrocytes	eQTL	pvalue	0.659424	2
chr1:115166590-115655590	SIKE1	1	115166590	115655590	rs2224086	chr1:115309590	0.94393	NGF	ENSG00000134259	778	0.0214313	0.868006	0.00120641	0.0488014	0.0605549	1	0.701799	1.32634	Pericytes	eQTL	pvalue	0.704369	3
chr16:89392580-89682380	CPNE7	16	89392580	89682380	rs352935	chr16:89648580	0.956	ZNF276	ENSG00000158805	489	0.0121692	0.892667	0.000466295	0.0341444	0.0605532	1	0.642127	1.00316	OPCs / COPs	eQTL	pvalue	0.000257275	5
chr17:43463839-44888839	KANSL1	17	43463839	44888839	rs2532240	chr17:44265839	1.05348	DCAKD	ENSG00000172992	2219	1.55459e-05	0.798245	2.75074e-06	0.141184	0.0605528	-1	0.0815683	0.84568	Endothelial cells	eQTL	pvalue	0.0293861	6
chr2:27501538-28325538	MRPL33 - RBKS	2	27501538	28325538	rs12474906	chr2:28033538	1.05844	TOGARAM2	ENSG00000189350	118	0.00843295	0.920718	9.39994e-05	0.0102024	0.0605527	-1	0.118644	0.983164	OPCs / COPs	eQTL	pvalue	NA	7
chr8:144792601-144940101	IQANK1	8	144792601	144940101	rs11136325	chr8:144870701	1.05443	HSF1	ENSG00000185122	170	0.001107	0.918391	2.4093e-05	0.0199276	0.0605508	1	0.664706	1.13325	Endothelial cells	eQTL	pvalue	0.586374	2
chr22:41081556-42201556	EP300	22	41081556	42201556	rs9607782	chr22:41587556	0.93007	RBX1	ENSG00000100387	1384	1.44427e-07	0.851138	1.49959e-08	0.0883132	0.0605487	-1	0.354046	0.845867	Pericytes	eQTL	pvalue	0.940247	2
chr22:41302289-42707289	SREBF2	22	41302289	42707289	rs80094991	chr22:42248289	0.87249	XRCC6	ENSG00000196419	1874	8.95496e-08	0.800366	1.55686e-08	0.139087	0.0605471	1	0.322839	1.02423	Pericytes	eQTL	pvalue	0.996856	1
chr12:110129434-111489434	TRPV4	12	110129434	111489434	rs117145318	chr12:110229434	0.88347	BRAP	ENSG00000089234	415	4.69842e-06	0.904887	1.79783e-07	0.0345646	0.0605439	1	0.496386	1.06035	Astrocytes	eQTL	pvalue	0.0157033	4
chr7:21468652-21564852	SP4	7	21468652	21564852	rs7811417	chr7:21534152	1.04949	SP4	ENSG00000105866	148	0.00164036	0.927779	1.78234e-05	0.0100202	0.0605426	1	0.432432	1.09633	Endothelial cells	eQTL	pvalue	0.951288	2
chr14:99671784-99751284	BCL11B	14	99671784	99751284	rs1540840	chr14:99733384	1.05654	SETD3	ENSG00000183576	152	0.00184871	0.927081	2.10734e-05	0.0105072	0.0605424	-1	0.664474	0.856175	OPCs / COPs	eQTL	pvalue	0.371891	3
chr19:2104836-2250236	AP3D1	19	2104836	2250236	rs144821294	chr19:2155136	0.8711	SPPL2B	ENSG00000005206	229	0.249457	0.669609	0.00555152	0.0148412	0.0605416	-1	0.231441	0.897149	Endothelial cells	eQTL	pvalue	NA	NA
chr22:42218201-42715301	TCF20	22	42218201	42715301	rs76462269	chr22:42680201	1.07638	ACO2	ENSG00000100412	824	2.84544e-07	0.866295	2.40514e-08	0.0731642	0.0605408	-1	0.385922	0.822819	Oligodendrocytes	eQTL	pvalue	0.454378	2
chr12:53475164-54060164	SP7	12	53475164	54060164	rs61928076	chr12:53730164	0.87328	SPRYD3	ENSG00000167778	690	0.147075	0.723856	0.0115827	0.0569459	0.0605401	-1	0.475362	0.646994	Excitatory neurons	eQTL	pvalue	0.946942	3
chr9:36301028-36500928	CLTA	9	36301028	36500928	rs2381411	chr9:36319928	0.956	HRCT1	ENSG00000196196	220	0.0082139	0.914496	0.000149668	0.0166028	0.0605377	1	0.481818	1.02953	Endothelial cells	eQTL	pvalue	0.158291	NA
chr6:143594565-143718265	AIG1	6	143594565	143718265	rs9390083	chr6:143647665	0.94441	HIVEP2	ENSG00000010818	263	0.0164719	0.906176	0.00030129	0.0165145	0.0605366	-1	0.51711	0.717958	Excitatory neurons	eQTL	pvalue	1	1
chr22:42224991-42688991	SEPTIN3	22	42224991	42688991	rs5751191	chr22:42370991	0.94252	DESI1	ENSG00000100418	757	2.8622e-07	0.871385	2.23813e-08	0.0680785	0.0605366	-1	0.573316	0.911082	Inhibitory neurons	eQTL	pvalue	0.0937225	6
chr8:33050561-34820561	DUSP26	8	33050561	34820561	rs79445414	chr8:33863561	0.88382	TTI2	ENSG00000129696	2318	0.0440558	0.705361	0.0111758	0.178872	0.0605355	-1	0.278689	0.946493	Inhibitory neurons	eQTL	pvalue	0.00188634	6
chr12:57257814-57490104	NAB2	12	57257814	57490104	rs324017	chr12:57487814	0.94526	DTX3	ENSG00000178498	377	4.32971e-05	0.913818	1.21591e-06	0.0256021	0.0605351	1	0.416446	1.37087	Excitatory neurons	eQTL	pvalue	0.921137	2
chr11:46071598-48441598	MYBPC3	11	46071598	48441598	rs3729986	chr11:47371598	0.91567	CHST1	ENSG00000175264	450	5.10819e-11	0.907898	1.77953e-12	0.0315678	0.0605346	1	0.402222	1.00499	Inhibitory neurons	eQTL	pvalue	0.82099	3
chr12:121622257-121695157	P2RX4	12	121622257	121695157	rs2686386	chr12:121639657	1.05633	WDR66	ENSG00000158023	216	0.0043845	0.912597	0.000107809	0.0223791	0.0605318	1	0.574074	1.0126	Inhibitory neurons	eQTL	pvalue	1.25165e-10	4
chr16:4447786-4737486	DNAJA3	16	4447786	4737486	rs8048039	chr16:4498486	1.05022	DNASE1	ENSG00000213918	255	0.00197994	0.919731	3.82831e-05	0.0177229	0.0605282	1	0.65098	1.02229	Excitatory neurons	eQTL	pvalue	1.00615e-11	10
chr19:2104836-2250236	AP3D1	19	2104836	2250236	rs144821294	chr19:2155136	0.8711	PWWP3A	ENSG00000160953	229	0.248809	0.667872	0.00620371	0.0165919	0.060523	1	0.231441	1.14725	Endothelial cells	eQTL	pvalue	NA	3
chr12:57257814-57490104	NAB2	12	57257814	57490104	rs324017	chr12:57487814	0.94526	MARS	ENSG00000166986	377	4.32452e-05	0.912724	1.26834e-06	0.0267088	0.0605223	-1	0.339523	0.811188	OPCs / COPs	eQTL	pvalue	2.73685e-12	5
chr22:40612819-41389819	MRTFA	22	40612819	41389819	rs133047	chr22:41027819	1.08318	TNRC6B	ENSG00000100354	907	0.0137199	0.852895	0.0011545	0.0717091	0.0605213	1	0.819184	1.15324	Microglia	eQTL	pvalue	1	1
chr15:35051907-35080177	ACTC1	15	35051907	35080177	rs2917627	chr15:35072407	0.9412	EMC7	ENSG00000134153	127	0.103987	0.821366	0.00159444	0.0125335	0.0605185	1	0.511811	1.19844	Oligodendrocytes	eQTL	pvalue	0.935652	3
chr1:153718276-154259276	CRTC2	1	153718276	154259276	rs10127983	chr1:153923276	0.95476	ADAM15	ENSG00000143537	224	0.135306	0.786056	0.00266996	0.0154504	0.0605175	-1	0.745536	0.93612	Inhibitory neurons	eQTL	pvalue	1.07719e-11	5
chr22:40612819-41389819	MRTFA	22	40612819	41389819	rs133047	chr22:41027819	1.08318	TNRC6B	ENSG00000100354	907	0.013354	0.830148	0.00152049	0.0944604	0.0605174	-1	0.853363	0.997259	OPCs / COPs	eQTL	pvalue	1	1
chr12:121622257-121695157	P2RX4	12	121622257	121695157	rs2686386	chr12:121639657	1.05633	UNC119B	ENSG00000175970	216	0.00438835	0.913398	0.000104039	0.0215943	0.0605152	-1	0.662037	0.732702	Excitatory neurons	eQTL	pvalue	0.677325	3
chr1:43793084-44482084	PTPRF	1	43793084	44482084	rs11210892	chr1:44100084	1.06983	B4GALT2	ENSG00000117411	981	8.40829e-11	0.860658	7.70718e-12	0.0788288	0.060513	1	0.508665	1.20407	Inhibitory neurons	eQTL	pvalue	0.295417	4
chr3:52214905-53251905	ITIH1	3	52214905	53251905	rs2710323	chr3:52815905	1.07745	CHDH	ENSG00000016391	677	9.84927e-14	0.883038	6.30314e-15	0.0564504	0.0605118	1	0.768095	1.22488	Inhibitory neurons	eQTL	pvalue	0.00530866	5
chr2:37281136-37592636	QPCT	2	37281136	37592636	rs3770752	chr2:37576136	1.05908	QPCT	ENSG00000115828	647	2.53618e-05	0.873619	1.91326e-06	0.0658441	0.0605096	1	0.616692	1.10709	Inhibitory neurons	eQTL	pvalue	1.87383e-08	9
chr16:29826922-30380922	TAOK2	16	29826922	30380922	rs3814883	chr16:29994922	1.06279	CORO1A	ENSG00000102879	386	2.73244e-09	0.913559	7.77492e-11	0.025934	0.0605072	-1	0.19171	0.860832	Inhibitory neurons	eQTL	pvalue	0.954491	2
chr1:153718276-154259276	CRTC2	1	153718276	154259276	rs10127983	chr1:153923276	0.95476	S100A13	ENSG00000189171	522	0.00113451	0.898102	5.08692e-05	0.0402086	0.0605043	1	0.726054	1.28117	Endothelial cells	eQTL	pvalue	0.0351531	9
chr3:52214905-53251905	ITIH1	3	52214905	53251905	rs2710323	chr3:52815905	1.07745	CACNA2D3	ENSG00000157445	191	7.95108e-09	0.922371	1.48168e-10	0.0171278	0.0605011	1	0.460733	1.57351	Excitatory neurons	eQTL	pvalue	0.998032	2
chr6:146672128-146828228	GRM1	6	146672128	146828228	rs2206956	chr6:146739228	0.95485	EPM2A	ENSG00000112425	196	0.00126182	0.921693	2.27016e-05	0.0165219	0.0605001	-1	0.311224	0.97805	Astrocytes	eQTL	pvalue	3.58971e-05	8
chr10:18537326-18968326	CACNB2	10	18537326	18968326	rs6482437	chr10:18726326	0.90059	HACD1	ENSG00000165996	1037	5.65648e-09	0.860654	5.18603e-10	0.0788468	0.0604993	-1	0.505304	0.994581	Excitatory neurons	eQTL	pvalue	NA	9
chr17:55712940-55794240	MSI2	17	55712940	55794240	rs4793888	chr17:55737740	0.94092	MTMR4	ENSG00000108389	215	0.000114546	0.905358	4.31246e-06	0.0340247	0.0604984	-1	0.567442	0.900843	Oligodendrocytes	eQTL	pvalue	0.997305	1
chr22:42224991-42688991	SEPTIN3	22	42224991	42688991	rs5751191	chr22:42370991	0.94252	NDUFA6	ENSG00000184983	757	2.87479e-07	0.875218	2.11356e-08	0.0642861	0.0604951	-1	0.718626	0.959573	Pericytes	eQTL	pvalue	0.00325949	9
chr5:90854918-91022618	ARRDC3	5	90854918	91022618	rs331395	chr5:91006918	0.94658	ARRDC3	ENSG00000113369	223	0.000161848	0.921825	3.08591e-06	0.0175157	0.0604946	-1	0.421525	0.826131	Oligodendrocytes	eQTL	pvalue	0.978747	2
chr1:115166590-115655590	SIKE1	1	115166590	115655590	rs2224086	chr1:115309590	0.94393	RSBN1	ENSG00000081019	189	0.0284459	0.894078	0.000525504	0.0164565	0.0604945	1	0.613757	1.0404	Microglia	eQTL	pvalue	0.80514	3
chr19:11341016-11431116	TSPAN16	19	11341016	11431116	rs322128	chr19:11402416	0.94488	ELAVL3	ENSG00000196361	201	0.000846478	0.922067	1.52749e-05	0.0165784	0.0604926	1	0.472637	1.20372	Excitatory neurons	eQTL	pvalue	0.822603	3
chr11:46071598-48441598	MYBPC3	11	46071598	48441598	rs3729986	chr11:47371598	0.91567	CHST1	ENSG00000175264	450	5.08064e-11	0.903001	2.05751e-12	0.0365085	0.0604909	-1	0.404444	0.880182	Astrocytes	eQTL	pvalue	0.82099	3
chr6:128302884-128334234	PTPRK	6	128302884	128334234	rs13219424	chr6:128332084	1.04707	RSPO3	ENSG00000146374	42	0.0273018	0.909268	8.74488e-05	0.00285194	0.0604908	-1	0.428571	0.943583	Excitatory neurons	eQTL	pvalue	0.0439763	4
chr12:53475164-54060164	SP7	12	53475164	54060164	rs61928076	chr12:53730164	0.87328	MAP3K12	ENSG00000139625	690	0.149093	0.733786	0.00957403	0.0470598	0.0604881	-1	0.437681	0.868154	Oligodendrocytes	eQTL	pvalue	0.999982	1
chr6:108864184-109031184	FOXO3	6	108864184	109031184	rs2153960	chr6:108988184	1.05274	SESN1	ENSG00000080546	184	0.00031083	0.92606	4.43017e-06	0.0131384	0.0604865	1	0.625	1.29228	Endothelial cells	eQTL	pvalue	0.000638248	4
chr22:41302289-42707289	SREBF2	22	41302289	42707289	rs80094991	chr22:42248289	0.87249	RRP7A	ENSG00000189306	1140	2.80283e-07	0.853323	2.833e-08	0.0861904	0.0604859	-1	0.269298	0.977481	Inhibitory neurons	eQTL	pvalue	0.00237296	6
chr11:124599040-124678940	ESAM	11	124599040	124678940	rs1940171	chr11:124633640	1.07627	ROBO3	ENSG00000154134	107	4.36711e-08	0.928515	5.20188e-10	0.0109995	0.0604855	-1	0.28972	0.743537	Astrocytes	eQTL	pvalue	0.028612	4
chr8:38014506-38344506	LETM2	8	38014506	38344506	rs7816998	chr8:38257506	1.0595	TM2D2	ENSG00000169490	305	2.18982e-05	0.919291	4.82712e-07	0.0202039	0.060483	-1	0.154098	0.850337	Inhibitory neurons	eQTL	pvalue	0.0710289	6
chr5:139729328-140350328	PCDHA1	5	139729328	140350328	rs10069930	chr5:140163328	1.04949	PURA	ENSG00000185129	756	3.58288e-05	0.866554	3.01773e-06	0.0729262	0.0604814	1	0.775132	1.09182	Oligodendrocytes	eQTL	pvalue	0.845099	2
chr22:41081556-42201556	EP300	22	41081556	42201556	rs9607782	chr22:41587556	0.93007	CHADL	ENSG00000100399	1384	1.43652e-07	0.846571	1.57822e-08	0.0929471	0.0604814	1	0.242775	1.11861	Oligodendrocytes	eQTL	pvalue	0.0808135	7
chr16:4447786-4737486	DNAJA3	16	4447786	4737486	rs8048039	chr16:4498486	1.05022	VASN	ENSG00000168140	391	0.00194686	0.904945	7.01714e-05	0.0325568	0.0604808	1	0.478261	1.2277	Astrocytes	eQTL	pvalue	0.0538072	3
chr19:50037927-50204327	IRF3 - BCL2L12	19	50037927	50204327	rs2304205	chr19:50168927	1.07294	PRR12	ENSG00000126464	227	1.36486e-08	0.920941	2.76239e-10	0.0185788	0.0604799	-1	0.436123	0.943099	OPCs / COPs	eQTL	pvalue	0.99997	1
chr19:50037927-50204327	IRF3 - BCL2L12	19	50037927	50204327	rs2304205	chr19:50168927	1.07294	SPHK2	ENSG00000063176	145	3.45956e-05	0.927443	4.5165e-07	0.0120474	0.0604745	-1	0.958621	0.864843	Excitatory neurons	eQTL	pvalue	8.66424e-06	6
chr7:132811804-133673804	EXOC4	7	132811804	133673804	rs35792732	chr7:132929804	1.06226	CHCHD3	ENSG00000106554	1193	0.00169158	0.80698	0.000273846	0.13058	0.0604739	-1	0.304275	0.986156	OPCs / COPs	eQTL	pvalue	0.0404016	4
chr7:103647171-103871571	ORC5	7	103647171	103871571	rs2299409	chr7:103812171	1.04227	DNAJC2	ENSG00000105821	499	0.00913971	0.89373	0.000371701	0.0362864	0.0604725	1	0.621242	1.00393	Pericytes	eQTL	pvalue	0.984694	2
chr5:139729328-140350328	PCDHA1	5	139729328	140350328	rs10069930	chr5:140163328	1.04949	ZMAT2	ENSG00000146007	756	3.64958e-05	0.882685	2.35117e-06	0.0568046	0.0604719	-1	0.0899471	0.668689	Oligodendrocytes	eQTL	pvalue	0.971434	1
chr6:128302884-128334234	PTPRK	6	128302884	128334234	rs13219424	chr6:128332084	1.04707	LAMA2	ENSG00000196569	42	0.0273055	0.909392	8.429e-05	0.00274675	0.0604713	-1	0.0238095	0.914868	Excitatory neurons	eQTL	pvalue	1.18465e-24	4
chr13:79854196-80239456	RBM26	13	79854196	80239456	rs9545047	chr13:79859456	1.05527	RBM26	ENSG00000139746	516	6.85449e-06	0.904213	2.68123e-07	0.0353091	0.060471	1	0.819767	1.06408	Pericytes	eQTL	pvalue	0.999997	1
chr2:73552955-73905755	ALMS1	2	73552955	73905755	rs6546857	chr2:73837955	0.94148	WDR54	ENSG00000005448	425	0.000400091	0.912401	1.17419e-05	0.0267168	0.0604707	-1	0.181176	0.826358	Excitatory neurons	eQTL	pvalue	2.39788e-06	8
chr3:49896408-51691408	CACNA2D2	3	49896408	51691408	rs11917680	chr3:50471408	1.05834	QRICH1	ENSG00000198218	302	0.0667239	0.852885	0.00145006	0.0184746	0.0604664	-1	0.596026	0.955357	Pericytes	eQTL	pvalue	0.99607	2
chr1:153718276-154259276	CRTC2	1	153718276	154259276	rs10127983	chr1:153923276	0.95476	UBE2Q1	ENSG00000160714	522	0.00113576	0.899089	4.96711e-05	0.0392602	0.060465	-1	0.168582	0.902212	Astrocytes	eQTL	pvalue	0.969363	1
chr2:37048607-37498607	HEATR5B	2	37048607	37498607	rs9636429	chr2:37215607	0.94677	FEZ2	ENSG00000171055	728	0.000149147	0.88826	8.59344e-06	0.0511186	0.0604639	-1	0.543956	0.877064	Oligodendrocytes	eQTL	pvalue	3.5916e-05	8
chr1:200250087-200465287	ZNF281	1	200250087	200465287	rs4915203	chr1:200383087	1.05169	DDX59	ENSG00000118197	396	0.00102938	0.909324	3.3067e-05	0.0291501	0.0604633	-1	0.19697	0.967819	Astrocytes	eQTL	pvalue	0.00107791	5
chr12:110129434-111489434	TRPV4	12	110129434	111489434	rs117145318	chr12:110229434	0.88347	GLTP	ENSG00000139433	1182	6.82323e-11	0.849736	7.21568e-12	0.0898006	0.0604629	-1	0.255499	0.940145	Pericytes	eQTL	pvalue	0.227089	5
chr7:1827867-2344867	MAD1L1 - AC069288.1	7	1827867	2344867	rs58120505	chr7:2029867	1.08687	IQCE	ENSG00000106012	1035	2.64923e-20	0.848267	2.85247e-21	0.0912737	0.0604598	-1	0.257971	0.900728	Excitatory neurons	eQTL	pvalue	1.34473e-25	9
chr17:12849208-12927608	ARHGAP44	17	12849208	12927608	rs73292401	chr17:12875908	0.93622	ELAC2	ENSG00000006744	346	0.000254118	0.915215	6.69958e-06	0.0240683	0.0604556	-1	0.482659	0.967656	Astrocytes	eQTL	pvalue	4.06302e-11	6
chr1:177082006-177428006	BRINP2	1	177082006	177428006	rs16851048	chr1:177276006	0.93463	ASTN1	ENSG00000152092	604	1.16111e-06	0.894517	5.85261e-08	0.0450278	0.0604536	-1	0.349338	0.789621	Astrocytes	eQTL	pvalue	0.999416	1
chr2:27501538-28325538	MRPL33 - RBKS	2	27501538	28325538	rs12474906	chr2:28033538	1.05844	FOSL2	ENSG00000075426	632	0.000402989	0.898173	1.84015e-05	0.0409524	0.0604527	-1	0.658228	0.863652	Inhibitory neurons	eQTL	pvalue	0.925334	1
chr6:24989493-30509493	ZNF184	6	24989493	30509493	rs13195636	chr6:27509493	1.2343	C6orf62	ENSG00000112308	2026	8.4505e-15	0.796955	1.51262e-15	0.142593	0.0604521	-1	0.455577	0.832794	Inhibitory neurons	eQTL	pvalue	0.946557	1
chr6:83978271-84442271	SNAP91	6	83978271	84442271	rs2022265	chr6:84293271	1.0497	ME1	ENSG00000065833	638	3.76171e-05	0.892904	1.96599e-06	0.0466054	0.0604511	-1	0.34953	0.901695	Pericytes	eQTL	pvalue	2.22311e-10	7
chr1:6577856-6866956	DNAJC11	1	6577856	6866956	rs11122119	chr1:6768856	0.95571	NPHP4	ENSG00000131697	512	0.00753702	0.898188	0.000281975	0.0335426	0.0604505	1	0.560547	1.21782	Oligodendrocytes	eQTL	pvalue	1.29374e-17	6
chr18:52788348-53583348	TCF4	18	52788348	53583348	rs74914300	chr18:53010348	0.85214	WDR7	ENSG00000091157	328	1.62713e-06	0.913222	4.70164e-08	0.0263273	0.060449	1	0.338415	1.09893	Astrocytes	eQTL	pvalue	1	1
chr15:78711398-79082398	CHRNA5	15	78711398	79082398	rs2456020	chr15:78868398	1.0709	TMED3	ENSG00000166557	704	2.2166e-09	0.891123	1.20613e-10	0.0484284	0.0604487	-1	0.176136	0.876698	Astrocytes	eQTL	pvalue	0.00265674	6
chr15:35051907-35080177	ACTC1	15	35051907	35080177	rs2917627	chr15:35072407	0.9412	EMC7	ENSG00000134153	127	0.104163	0.822756	0.00142654	0.0112074	0.0604473	-1	0.338583	0.799725	Inhibitory neurons	eQTL	pvalue	0.935652	3
chr2:27501538-28325538	MRPL33 - RBKS	2	27501538	28325538	rs12474906	chr2:28033538	1.05844	NRBP1	ENSG00000115216	705	0.00039994	0.891409	2.14384e-05	0.0477227	0.0604465	-1	0.333333	0.992308	Pericytes	eQTL	pvalue	0.999549	1
chr22:41302289-42707289	SREBF2	22	41302289	42707289	rs80094991	chr22:42248289	0.87249	PACSIN2	ENSG00000100266	441	1.33966e-06	0.903672	5.32812e-08	0.0358806	0.060446	-1	0.714286	0.892671	Astrocytes	eQTL	pvalue	0.270396	3
chr4:698290-828700	PCGF3	4	698290	828700	rs35734242	chr4:706700	0.95132	DGKQ	ENSG00000145214	392	0.000798226	0.908135	2.69445e-05	0.0305941	0.0604453	-1	0.318878	0.952529	Inhibitory neurons	eQTL	pvalue	0.00119402	4
chr19:11341016-11431116	TSPAN16	19	11341016	11431116	rs322128	chr19:11402416	0.94488	ILF3	ENSG00000129351	201	0.000847725	0.923427	1.40722e-05	0.0152684	0.0604432	-1	0.621891	0.990146	Pericytes	eQTL	pvalue	0.999997	1
chr11:46071598-48441598	MYBPC3	11	46071598	48441598	rs3729986	chr11:47371598	0.91567	MAPK8IP1	ENSG00000121653	693	4.17426e-11	0.748821	1.06358e-11	0.190736	0.0604427	-1	0.722944	0.869808	Inhibitory neurons	eQTL	pvalue	0.999001	1
chr6:43076575-43258275	CUL9	6	43076575	43258275	rs113113059	chr6:43160375	1.06332	YIPF3	ENSG00000137207	247	1.58767e-05	0.918571	3.63495e-07	0.0209702	0.0604422	1	0.765182	1.54706	Inhibitory neurons	eQTL	pvalue	0.812101	3
chr1:177082006-177428006	BRINP2	1	177082006	177428006	rs16851048	chr1:177276006	0.93463	RASAL2	ENSG00000075391	604	1.13573e-06	0.874962	8.39287e-08	0.0645979	0.0604393	-1	0.233444	0.922642	OPCs / COPs	eQTL	pvalue	0.22645	2
chr14:103849569-104537569	PPP1R13B	14	103849569	104537569	rs10873538	chr14:104255569	0.93876	BAG5	ENSG00000166170	1116	3.56436e-09	0.847193	3.88871e-10	0.0923681	0.060439	-1	0.232079	0.799266	Pericytes	eQTL	pvalue	0.0432182	7
chr17:1225925-1373325	YWHAE	17	1225925	1373325	rs3752827	chr17:1265325	1.05359	SRR	ENSG00000167720	416	0.00019132	0.906995	6.8409e-06	0.0323703	0.0604364	-1	0.365385	0.903244	Oligodendrocytes	eQTL	pvalue	0.179017	5
chr17:1983774-2237474	SMG6	17	1983774	2237474	rs12943566	chr17:2157774	0.94885	CRK	ENSG00000167193	431	2.46079e-05	0.911933	7.46547e-07	0.0276055	0.0604359	-1	0.575406	0.723934	Microglia	eQTL	pvalue	0.864536	2
chr19:19324669-19795669	GATAD2A	19	19324669	19795669	rs1858999	chr19:19497669	1.06237	YJEFN3	ENSG00000250067	543	9.98346e-09	0.898287	4.59428e-10	0.0412777	0.0604353	-1	0.337017	0.769927	Inhibitory neurons	eQTL	pvalue	2.63543e-06	8
chr18:52788348-53583348	TCF4	18	52788348	53583348	rs74914300	chr18:53010348	0.85214	TXNL1	ENSG00000091164	328	1.63322e-06	0.91664	4.09517e-08	0.0229235	0.0604353	-1	0.631098	0.978321	Excitatory neurons	eQTL	pvalue	0.956026	2
chr5:59985980-60854980	ZSWIM6	5	59985980	60854980	rs7701440	chr5:60620980	0.93819	PART1	ENSG00000152931	1145	7.09431e-10	0.852505	7.25013e-11	0.0870625	0.0604323	1	0.554585	1.04868	Excitatory neurons	eQTL	pvalue	NA	NA
chr15:35051907-35080177	ACTC1	15	35051907	35080177	rs2917627	chr15:35072407	0.9412	GOLGA8A	ENSG00000175265	127	0.104572	0.825987	0.0010192	0.00798995	0.0604318	-1	0.503937	0.94777	Excitatory neurons	eQTL	pvalue	0.693303	10
chr2:27501538-28325538	MRPL33 - RBKS	2	27501538	28325538	rs12474906	chr2:28033538	1.05844	SUPT7L	ENSG00000119760	705	0.000399205	0.889771	2.21803e-05	0.0493764	0.060431	-1	0.228369	0.877423	Endothelial cells	eQTL	pvalue	0.833193	4
chr12:57257814-57490104	NAB2	12	57257814	57490104	rs324017	chr12:57487814	0.94526	IKZF4	ENSG00000123411	274	0.0461606	0.872563	0.00105048	0.0197966	0.0604294	-1	0.569343	0.934202	Astrocytes	eQTL	pvalue	0.953608	2
chr12:57257814-57490104	NAB2	12	57257814	57490104	rs324017	chr12:57487814	0.94526	KIF5A	ENSG00000155980	377	4.28784e-05	0.904982	1.63958e-06	0.0345442	0.0604294	1	0.604775	1.20108	Inhibitory neurons	eQTL	pvalue	0.99998	1
chr16:13654984-13807584	ERCC4	16	13654984	13807584	rs8055219	chr16:13753384	0.93501	PARN	ENSG00000140694	278	4.40767e-07	0.922193	8.33539e-09	0.0173793	0.0604278	1	0.57554	2.31018	Excitatory neurons	eQTL	pvalue	0.387184	3
chr3:63715734-64115734	ATXN7	3	63715734	64115734	rs704364	chr3:63874734	1.05159	ADAMTS9	ENSG00000163638	496	0.000279152	0.905401	1.04653e-05	0.0338827	0.0604271	-1	0.667339	0.781052	Astrocytes	eQTL	pvalue	4.22655e-07	2
chr6:43076575-43258275	CUL9	6	43076575	43258275	rs113113059	chr6:43160375	1.06332	SLC35B2	ENSG00000157593	61	0.121176	0.81321	0.000681332	0.004512	0.0604206	-1	0.42623	0.599925	Excitatory neurons	eQTL	pvalue	0.700038	4
chr3:49896408-51691408	CACNA2D2	3	49896408	51691408	rs11917680	chr3:50471408	1.05834	RPL29	ENSG00000162244	478	0.271443	0.63523	0.00986976	0.0230368	0.0604205	-1	0.288703	0.543946	OPCs / COPs	eQTL	pvalue	0.597262	6
chr22:41081556-42201556	EP300	22	41081556	42201556	rs9607782	chr22:41587556	0.93007	RRP7A	ENSG00000189306	315	0.174689	0.74307	0.00416522	0.0176571	0.0604192	1	0.834921	1.14519	OPCs / COPs	eQTL	pvalue	0.00237296	6
chr16:29826922-30380922	TAOK2	16	29826922	30380922	rs3814883	chr16:29994922	1.06279	ALDOA	ENSG00000149925	386	2.72049e-09	0.909563	8.99653e-11	0.0300184	0.0604182	-1	0.437824	0.728359	Inhibitory neurons	eQTL	pvalue	0.0248344	5
chr2:27501538-28325538	MRPL33 - RBKS	2	27501538	28325538	rs12474906	chr2:28033538	1.05844	AGBL5	ENSG00000084693	637	0.000419816	0.899345	1.86063e-05	0.0397987	0.0604179	-1	0.401884	0.923534	Excitatory neurons	eQTL	pvalue	0.0206949	4
chr11:65352055-65662755	PCNX3	11	65352055	65662755	rs58950470	chr11:65383755	0.9519	SYVN1	ENSG00000162298	500	0.00357108	0.89044	0.000182275	0.0453893	0.0604177	-1	0.458	0.765946	Oligodendrocytes	eQTL	pvalue	0.99665	1
chr19:50941843-51052143	LRRC4B	19	50941843	51052143	rs2387414	chr19:51034243	0.9498	KLK6	ENSG00000167755	212	0.00101042	0.922758	1.73685e-05	0.0158013	0.0604124	1	0.688679	1.48324	Oligodendrocytes	eQTL	pvalue	0.497244	6
chr7:138571080-138642480	KIAA1549	7	138571080	138642480	rs10243922	chr7:138599980	0.95047	ZC3HAV1	ENSG00000105939	222	0.0113333	0.902439	0.000320939	0.0254951	0.0604119	1	0.644144	1.09101	Astrocytes	eQTL	pvalue	0.0218726	4
chr15:35051907-35080177	ACTC1	15	35051907	35080177	rs2917627	chr15:35072407	0.9412	EMC4	ENSG00000128463	127	0.104549	0.825805	0.00104483	0.00819243	0.0604091	-1	0.338583	0.970301	Astrocytes	eQTL	pvalue	0.912468	3
chr12:121622257-121695157	P2RX4	12	121622257	121695157	rs2686386	chr12:121639657	1.05633	SIRT4	ENSG00000089163	216	0.00441682	0.919324	7.60839e-05	0.0157758	0.0604071	1	0.62037	1.71999	Excitatory neurons	eQTL	pvalue	1.80677e-07	10
chr19:50037927-50204327	IRF3 - BCL2L12	19	50037927	50204327	rs2304205	chr19:50168927	1.07294	PRMT1	ENSG00000126457	227	1.36881e-08	0.923607	2.37827e-10	0.015987	0.0604062	-1	0.453744	0.622844	Inhibitory neurons	eQTL	pvalue	0.993588	1
chr19:11341016-11431116	TSPAN16	19	11341016	11431116	rs322128	chr19:11402416	0.94488	CCDC159	ENSG00000183401	201	0.000845918	0.921458	1.59145e-05	0.0172752	0.0604047	-1	0.223881	0.893664	Excitatory neurons	eQTL	pvalue	9.21304e-05	5
chr15:84641231-85433231	ZSCAN2	15	84641231	85433231	rs11638554	chr15:85148231	1.06663	AKAP13	ENSG00000170776	721	5.74864e-08	0.887181	3.40032e-09	0.0524163	0.0604027	1	0.520111	1.05067	Excitatory neurons	eQTL	pvalue	0.849566	2
chr22:41302289-42707289	SREBF2	22	41302289	42707289	rs80094991	chr22:42248289	0.87249	TEF	ENSG00000167074	1874	9.07839e-08	0.811398	1.43505e-08	0.1282	0.0604021	1	0.771078	1.2069	Inhibitory neurons	eQTL	pvalue	0.421036	4
chr19:50037927-50204327	IRF3 - BCL2L12	19	50037927	50204327	rs2304205	chr19:50168927	1.07294	RPL18	ENSG00000063177	145	3.46178e-05	0.928036	4.32258e-07	0.0115276	0.0604012	1	0.503448	1.31006	Astrocytes	eQTL	pvalue	0.554781	2
chr19:50941843-51052143	LRRC4B	19	50941843	51052143	rs2387414	chr19:51034243	0.9498	MED25	ENSG00000104973	212	0.00100587	0.91861	2.19275e-05	0.0199648	0.0603974	1	0.339623	1.08033	OPCs / COPs	eQTL	pvalue	0.00112988	4
chr19:50037927-50204327	IRF3 - BCL2L12	19	50037927	50204327	rs2304205	chr19:50168927	1.07294	FCGRT	ENSG00000104870	227	1.35847e-08	0.916629	3.41392e-10	0.022975	0.0603961	1	0.788546	1.04629	Astrocytes	eQTL	pvalue	0.825587	4
chr5:152507561-152785561	GRIA1	5	152507561	152785561	rs177001	chr5:152610561	0.94847	GALNT10	ENSG00000164574	505	1.17051e-05	0.895485	5.77338e-07	0.0441081	0.0603945	-1	0.106931	0.996233	Pericytes	eQTL	pvalue	0.00044926	4
chr16:13654984-13807584	ERCC4	16	13654984	13807584	rs8055219	chr16:13753384	0.93501	SHISA9	ENSG00000237515	575	4.29372e-07	0.898358	1.97435e-08	0.0412481	0.0603934	-1	0.314783	0.829456	Excitatory neurons	eQTL	pvalue	NA	2
chr12:104333552-104748552	TXNRD1	12	104333552	104748552	rs10861176	chr12:104631552	0.95085	TXNRD1	ENSG00000198431	851	0.0012165	0.775655	0.00025492	0.16248	0.0603933	1	0.441833	1.06646	Inhibitory neurons	eQTL	pvalue	0.00233755	4
chr12:108582330-108633730	WSCD2	12	108582330	108633730	rs3764002	chr12:108618630	0.94961	SVOP	ENSG00000166111	113	0.0016289	0.928186	1.72603e-05	0.00977491	0.0603932	1	0.353982	1.38218	Inhibitory neurons	eQTL	pvalue	NA	1
chr11:65352055-65662755	PCNX3	11	65352055	65662755	rs58950470	chr11:65383755	0.9519	RAB1B	ENSG00000174903	500	0.00359805	0.897167	0.000155402	0.0386887	0.0603913	-1	0.284	0.801012	Oligodendrocytes	eQTL	pvalue	0.751684	2
chr5:108990775-109216175	MAN2A1	5	108990775	109216175	rs35164357	chr5:109146775	0.94129	TMEM232	ENSG00000186952	333	1.73647e-05	0.913125	5.04464e-07	0.026467	0.0603906	1	0.438438	1.16484	Astrocytes	eQTL	pvalue	NA	7
chr7:127144471-127788571	SND1	7	127144471	127788571	rs35045093	chr7:127738471	1.05823	METTL2B	ENSG00000165055	827	0.00873049	0.872853	0.000575245	0.0574512	0.0603899	1	0.545345	1.09849	Inhibitory neurons	eQTL	pvalue	0.0827091	7
chr2:134839542-134916802	MGAT5	2	134839542	134916802	rs6430492	chr2:134841002	1.0594	RAB3GAP1	ENSG00000115839	153	0.000218584	0.927424	2.83408e-06	0.0119643	0.0603899	1	0.614379	1.3005	Oligodendrocytes	eQTL	pvalue	3.66101e-05	3
chr11:57308622-57858622	AP001931.2 - TMX2	11	57308622	57858622	rs7938083	chr11:57493622	0.94895	LPXN	ENSG00000110031	774	0.000144914	0.889334	8.17768e-06	0.0501258	0.0603874	-1	0.644703	0.994093	OPCs / COPs	eQTL	pvalue	0.0172004	6
chr19:50941843-51052143	LRRC4B	19	50941843	51052143	rs2387414	chr19:51034243	0.9498	PNKP	ENSG00000039650	212	0.00101277	0.924911	1.50386e-05	0.0136735	0.0603872	1	0.424528	1.17207	OPCs / COPs	eQTL	pvalue	2.88445e-07	7
chr15:40550137-40602237	PAK6	15	40550137	40602237	rs56205728	chr15:40567237	0.94412	BMF	ENSG00000104081	92	0.000623246	0.932252	4.54224e-06	0.0067339	0.0603862	1	0.521739	1.34381	Microglia	eQTL	pvalue	0.354021	6
chr3:48182866-52792866	CACNA2D2	3	48182866	52792866	rs11715134	chr3:50552866	0.93361	DALRD3	ENSG00000178149	1610	0.052984	0.712767	0.0120344	0.161832	0.0603821	-1	0.267702	0.855947	Excitatory neurons	eQTL	pvalue	1.84814e-05	7
chr16:89387975-90079975	FANCA	16	89387975	90079975	rs11076631	chr16:89877975	1.05359	CHMP1A	ENSG00000131165	1672	0.000255356	0.815225	3.88914e-05	0.1241	0.060381	1	0.633373	1.05987	Inhibitory neurons	eQTL	pvalue	0.252037	7
chr7:1827867-2344867	MAD1L1 - AC069288.1	7	1827867	2344867	rs58120505	chr7:2029867	1.08687	ZFAND2A	ENSG00000178381	809	2.77288e-20	0.887859	1.61842e-21	0.0517605	0.0603809	-1	0.505562	0.876119	Endothelial cells	eQTL	pvalue	0.000389857	9
chr6:24989493-30509493	ZNF184	6	24989493	30509493	rs13195636	chr6:27509493	1.2343	ZBED9	ENSG00000232040	3503	1.24984e-34	0.73959	3.38145e-35	0.200037	0.0603733	1	0.652869	1.20443	Excitatory neurons	eQTL	pvalue	NA	4
chr3:53228354-53553354	CACNA1D	3	53228354	53553354	rs13080668	chr3:53443354	1.05792	SMIM4	ENSG00000168273	549	1.36511e-05	0.902896	5.56051e-07	0.0367173	0.0603721	-1	0.444444	0.923589	OPCs / COPs	eQTL	pvalue	NA	9
chr15:35051907-35080177	ACTC1	15	35051907	35080177	rs2917627	chr15:35072407	0.9412	LPCAT4	ENSG00000176454	127	0.104605	0.826251	0.000992584	0.0077798	0.0603714	-1	0.188976	0.964124	Inhibitory neurons	eQTL	pvalue	0.996223	2
chr22:42218201-42715301	TCF20	22	42218201	42715301	rs76462269	chr22:42680201	1.07638	PACSIN2	ENSG00000100266	456	1.338e-06	0.902555	5.50483e-08	0.0370727	0.0603713	-1	0.692982	0.892671	Astrocytes	eQTL	pvalue	0.270396	3
chr8:144792601-144940101	IQANK1	8	144792601	144940101	rs11136325	chr8:144870701	1.05443	ZNF623	ENSG00000183309	170	0.00111361	0.923874	1.77033e-05	0.0146267	0.0603678	1	0.682353	1.1605	Endothelial cells	eQTL	pvalue	0.094197	7
chr22:39872166-40091566	CACNA1I	22	39872166	40091566	rs732381	chr22:40051166	0.93885	CBX6	ENSG00000183741	336	8.06569e-06	0.915957	2.08945e-07	0.0236678	0.0603671	1	0.428571	1.06297	Pericytes	eQTL	pvalue	0.610925	1
chr10:18537326-18968326	CACNB2	10	18537326	18968326	rs6482437	chr10:18726326	0.90059	STAM	ENSG00000136738	1114	5.63837e-09	0.857897	5.37598e-10	0.081737	0.0603659	1	0.527828	1.38681	Astrocytes	eQTL	pvalue	0.902578	2
chr20:48030817-48131617	KCNB1	20	48030817	48131617	rs11696755	chr20:48105317	0.93679	DDX27	ENSG00000124228	209	6.29168e-05	0.922162	1.19183e-06	0.0174081	0.0603659	1	0.492823	1.12679	Pericytes	eQTL	pvalue	0.25017	2
chr6:43076575-43258275	CUL9	6	43076575	43258275	rs113113059	chr6:43160375	1.06332	PEX6	ENSG00000124587	247	1.56512e-05	0.905523	5.90356e-07	0.0340957	0.0603649	1	0.461538	1.06906	Oligodendrocytes	eQTL	pvalue	0.00284959	4
chr12:50460835-51221325	ASIC1	12	50460835	51221325	rs578470	chr12:50463325	0.95485	DAZAP2	ENSG00000183283	563	0.152027	0.750793	0.00620958	0.0306059	0.0603644	-1	0.365897	0.883523	Pericytes	eQTL	pvalue	0.527544	4
chr15:78711398-79082398	CHRNA5	15	78711398	79082398	rs2456020	chr15:78868398	1.0709	DNAJA4	ENSG00000140403	704	2.22647e-09	0.895089	1.1096e-10	0.0445479	0.0603631	-1	0.488636	0.917032	Excitatory neurons	eQTL	pvalue	3.56777e-05	4
chr1:115166590-115655590	SIKE1	1	115166590	115655590	rs2224086	chr1:115309590	0.94393	CSDE1	ENSG00000009307	778	0.0212032	0.858768	0.00143915	0.0582277	0.0603614	1	0.376607	1.07395	Endothelial cells	eQTL	pvalue	0.999952	1
chr12:50460835-51221325	ASIC1	12	50460835	51221325	rs578470	chr12:50463325	0.95485	LIMA1	ENSG00000050405	750	0.0116318	0.861656	0.00088456	0.065466	0.0603613	1	0.841333	1.08448	OPCs / COPs	eQTL	pvalue	1.2836e-07	5
chr15:84641231-85433231	ZSCAN2	15	84641231	85433231	rs11638554	chr15:85148231	1.06663	BTBD1	ENSG00000064726	133	2.30306e-05	0.930235	2.33792e-07	0.00938277	0.0603592	1	0.781955	1.19563	Oligodendrocytes	eQTL	pvalue	0.0149464	5
chr19:11341016-11431116	TSPAN16	19	11341016	11431116	rs322128	chr19:11402416	0.94488	ZNF439	ENSG00000171291	201	0.000846843	0.922465	1.50325e-05	0.0163146	0.0603587	1	0.860697	1.10766	Excitatory neurons	eQTL	pvalue	3.214e-08	9
chr7:8540237-8577587	NXPH1	7	8540237	8577587	rs11972718	chr7:8549187	0.95171	GLCCI1	ENSG00000106415	120	0.0122729	0.917882	0.000125991	0.00936249	0.060357	1	0.583333	1.11028	Pericytes	eQTL	pvalue	0.245282	3
chr6:128302884-128334234	PTPRK	6	128302884	128334234	rs13219424	chr6:128332084	1.04707	ECHDC1	ENSG00000093144	42	0.0273097	0.909531	8.34764e-05	0.00271977	0.0603557	-1	0.214286	0.948804	Endothelial cells	eQTL	pvalue	6.03175e-05	9
chr3:135580405-136760405	STAG1	3	135580405	136760405	rs7432375	chr3:136288405	1.06588	PPP2R3A	ENSG00000073711	1334	1.33618e-09	0.841709	1.55563e-10	0.0979351	0.0603555	-1	0.482759	0.776758	Oligodendrocytes	eQTL	pvalue	0.920488	2
chr15:40550137-40602237	PAK6	15	40550137	40602237	rs56205728	chr15:40567237	0.94412	DLL4	ENSG00000128917	92	0.000623315	0.932355	4.49556e-06	0.00666411	0.0603533	-1	0.532609	0.739224	Pericytes	eQTL	pvalue	0.982859	1
chr11:46235189-47373189	CREB3L1	11	46235189	47373189	rs12285419	chr11:46343189	0.92201	MAPK8IP1	ENSG00000121653	541	5.02877e-11	0.902112	2.09579e-12	0.0375362	0.0603516	1	0.478743	1.4153	Oligodendrocytes	eQTL	pvalue	0.999001	1
chr6:146672128-146828228	GRM1	6	146672128	146828228	rs2206956	chr6:146739228	0.95485	SHPRH	ENSG00000146414	196	0.00126567	0.924506	1.90539e-05	0.0138575	0.0603516	-1	0.270408	0.724209	Oligodendrocytes	eQTL	pvalue	0.491308	3
chr1:149999398-151011398	VPS45	1	149999398	151011398	rs12138231	chr1:150115398	0.9351	SETDB1	ENSG00000143379	1478	0.00024884	0.836742	3.05385e-05	0.102627	0.0603511	1	0.541949	1.01987	OPCs / COPs	eQTL	pvalue	0.999997	1
chr22:41302289-42707289	SREBF2	22	41302289	42707289	rs80094991	chr22:42248289	0.87249	SREBF2	ENSG00000198911	1874	9.02335e-08	0.806478	1.49067e-08	0.133171	0.0603502	-1	0.406617	0.986536	Inhibitory neurons	eQTL	pvalue	0.996272	2
chr15:78711398-79082398	CHRNA5	15	78711398	79082398	rs2456020	chr15:78868398	1.0709	MORF4L1	ENSG00000185787	704	2.20582e-09	0.886789	1.31641e-10	0.0528624	0.060349	-1	0.360795	0.98125	Pericytes	eQTL	pvalue	0.802941	1
chr6:24989493-30509493	ZNF184	6	24989493	30509493	rs13195636	chr6:27509493	1.2343	ACOT13	ENSG00000112304	1892	1.2064e-11	0.78501	2.37745e-12	0.154641	0.0603489	-1	0.483087	0.925871	Endothelial cells	eQTL	pvalue	3.4293e-05	10
chr5:153442747-153688217	GALNT10	5	153442747	153688217	rs11740474	chr5:153680747	0.95085	GEMIN5	ENSG00000082516	614	0.00145903	0.899004	6.36001e-05	0.0391278	0.0603458	-1	0.561889	0.81217	Inhibitory neurons	eQTL	pvalue	3.1342e-14	5
chr11:65352055-65662755	PCNX3	11	65352055	65662755	rs58950470	chr11:65383755	0.9519	SYVN1	ENSG00000162298	500	0.00360492	0.898878	0.00014874	0.0370277	0.0603404	-1	0.454	0.873098	Astrocytes	eQTL	pvalue	0.99665	1
chr17:1225925-1373325	YWHAE	17	1225925	1373325	rs3752827	chr17:1265325	1.05359	INPP5K	ENSG00000132376	416	0.000191778	0.909166	6.40335e-06	0.0302961	0.06034	-1	0.466346	0.844697	Inhibitory neurons	eQTL	pvalue	0.0133887	5
chr11:57308622-57858622	AP001931.2 - TMX2	11	57308622	57858622	rs7938083	chr11:57493622	0.94895	SERPING1	ENSG00000149131	847	0.000141472	0.868213	1.16271e-05	0.0712949	0.0603392	1	0.638725	1.16131	Astrocytes	eQTL	pvalue	0.972837	2
chr6:111415689-111951689	REV3L	6	111415689	111951689	rs9487653	chr6:111822689	1.05834	RPF2	ENSG00000197498	766	0.0149597	0.872416	0.000882508	0.0514057	0.0603362	1	0.382507	1.12501	Inhibitory neurons	eQTL	pvalue	0.393259	4
chr6:69608389-70077289	ADGRB3	6	69608389	70077289	rs9454727	chr6:70003389	1.05633	COL19A1	ENSG00000082293	956	0.0125795	0.856113	0.00102861	0.0699431	0.0603354	1	0.566946	1.22831	Pericytes	eQTL	pvalue	5.55032e-17	6
chr6:43076575-43258275	CUL9	6	43076575	43258275	rs113113059	chr6:43160375	1.06332	CNPY3	ENSG00000137161	247	1.59282e-05	0.921551	3.13866e-07	0.0180989	0.0603338	-1	0.190283	0.904258	Inhibitory neurons	eQTL	pvalue	0.466081	3
chr11:133702666-133828066	IGSF9B	11	133702666	133828066	rs329647	chr11:133764666	1.04886	OPCML	ENSG00000183715	262	1.69667e-07	0.921933	3.27492e-09	0.0177349	0.0603316	-1	0.259542	0.692492	Excitatory neurons	eQTL	pvalue	0.578156	3
chr12:121622257-121695157	P2RX4	12	121622257	121695157	rs2686386	chr12:121639657	1.05633	CAMKK2	ENSG00000110931	216	0.00442392	0.920802	6.93507e-05	0.0143744	0.0603307	-1	0.569444	0.926052	Pericytes	eQTL	pvalue	0.503476	3
chr12:124390651-124499851	ZNF664 - RFLNA	12	124390651	124499851	rs12311848	chr12:124486851	0.95218	CDK2AP1	ENSG00000111328	143	0.00119926	0.929265	1.19441e-05	0.00919474	0.0603289	-1	0.111888	0.950245	Pericytes	eQTL	pvalue	0.742361	5
chr17:12863529-12920229	ELAC2	17	12863529	12920229	rs1044569	chr17:12895929	0.95743	MAP2K4	ENSG00000065559	278	0.000241035	0.858249	2.28105e-05	0.0811608	0.0603266	-1	0.298561	0.980232	Endothelial cells	eQTL	pvalue	0.997003	1
chr1:43793084-44482084	PTPRF	1	43793084	44482084	rs11210892	chr1:44100084	1.06983	PLK3	ENSG00000173846	301	0.00264697	0.914475	6.52641e-05	0.0224871	0.060326	-1	0.388704	0.814916	Microglia	eQTL	pvalue	6.24924e-05	4
chr14:103849569-104537569	PPP1R13B	14	103849569	104537569	rs10873538	chr14:104255569	0.93876	AKT1	ENSG00000142208	420	7.30427e-09	0.895556	3.60327e-10	0.0441184	0.0603255	1	0.792857	1.20492	Microglia	eQTL	pvalue	0.980207	2
chr11:133702666-133828066	IGSF9B	11	133702666	133828066	rs329647	chr11:133764666	1.04886	JAM3	ENSG00000166086	262	1.69798e-07	0.922645	3.14527e-09	0.0170304	0.0603242	-1	0.80916	0.864034	Astrocytes	eQTL	pvalue	0.000178704	5
chr11:124599040-124678940	ESAM	11	124599040	124678940	rs1940171	chr11:124633640	1.07627	TBRG1	ENSG00000154144	107	4.37983e-08	0.931219	4.00588e-10	0.00845679	0.0603239	-1	0.317757	0.819802	Astrocytes	eQTL	pvalue	8.02614e-05	5
chr8:17013166-17184666	CNOT7	8	17013166	17184666	rs7845103	chr8:17084866	0.95437	ASAH1	ENSG00000104763	378	0.0445558	0.863234	0.001568	0.0303184	0.0603236	-1	0.537037	0.903582	Excitatory neurons	eQTL	pvalue	5.35815e-11	7
chr19:11341016-11431116	TSPAN16	19	11341016	11431116	rs322128	chr19:11402416	0.94488	YIPF2	ENSG00000130733	201	0.000848435	0.9242	1.34729e-05	0.0146157	0.0603225	-1	0.228856	0.873453	Excitatory neurons	eQTL	pvalue	0.00109917	8
chr9:96150673-96395373	FAM120A	9	96150673	96395373	rs6479487	chr9:96237373	0.94299	MIRLET7A1HG	ENSG00000269946	540	0.00301507	0.89456	0.000141629	0.0419605	0.0603223	1	0.562963	1.03058	Astrocytes	eQTL	pvalue	NA	NA
chr5:139729328-140350328	PCDHA1	5	139729328	140350328	rs10069930	chr5:140163328	1.04949	HDAC3	ENSG00000171720	547	3.73878e-05	0.904029	1.47524e-06	0.0356106	0.0603212	1	0.625229	1.30956	Microglia	eQTL	pvalue	0.955038	2
chr2:27501538-28325538	MRPL33 - RBKS	2	27501538	28325538	rs12474906	chr2:28033538	1.05844	WDR43	ENSG00000163811	156	0.00761367	0.9212	8.95619e-05	0.010776	0.0603208	-1	0.673077	0.811714	Microglia	eQTL	pvalue	0.998942	1
chr12:121622257-121695157	P2RX4	12	121622257	121695157	rs2686386	chr12:121639657	1.05633	COQ5	ENSG00000110871	216	0.00440213	0.916266	9.1191e-05	0.0189203	0.0603199	-1	0.240741	0.982275	OPCs / COPs	eQTL	pvalue	7.95018e-05	6
chr5:108990775-109216175	MAN2A1	5	108990775	109216175	rs35164357	chr5:109146775	0.94129	PJA2	ENSG00000198961	554	1.59799e-05	0.897731	7.47502e-07	0.0419334	0.0603188	-1	0.66065	0.897981	Oligodendrocytes	eQTL	pvalue	0.466604	3
chr12:121092544-121485544	HNF1A	12	121092544	121485544	rs2649999	chr12:121380544	1.05075	SRSF9	ENSG00000111786	853	0.00194936	0.859546	0.000177062	0.078013	0.0603145	1	0.712778	1.11355	Astrocytes	eQTL	pvalue	0.819639	3
chr1:200874225-201055925	KIF21B	1	200874225	201055925	rs12126806	chr1:200963825	1.05117	PHLDA3	ENSG00000174307	353	0.019145	0.8943	0.000551246	0.0256894	0.060314	-1	0.371105	0.8577	OPCs / COPs	eQTL	pvalue	0.527855	8
chr18:53769014-53845314	TCF4	18	53769014	53845314	rs715170	chr18:53795514	1.06684	TCF4	ENSG00000196628	115	6.4566e-07	0.930776	6.22188e-09	0.00890909	0.060314	1	0.530435	1.50563	Excitatory neurons	eQTL	pvalue	0.999867	1
chr5:152507561-152785561	GRIA1	5	152507561	152785561	rs177001	chr5:152610561	0.94847	MFAP3	ENSG00000037749	700	5.17202e-06	0.88197	3.38785e-07	0.0577117	0.0603132	1	0.754286	1.16167	Astrocytes	eQTL	pvalue	0.00844478	7
chr12:121092544-121485544	HNF1A	12	121092544	121485544	rs2649999	chr12:121380544	1.05075	KDM2B	ENSG00000089094	853	0.00199581	0.880028	0.000130621	0.0575352	0.0603102	1	0.617819	1.00847	Microglia	eQTL	pvalue	0.999786	1
chr7:103647171-103871571	ORC5	7	103647171	103871571	rs2299409	chr7:103812171	1.04227	PSMC2	ENSG00000161057	499	0.00917253	0.89694	0.000340538	0.0332393	0.0603081	1	0.753507	1.45827	Inhibitory neurons	eQTL	pvalue	0.999211	1
chr1:243512441-244020001	AKT3	1	243512441	244020001	rs61833239	chr1:244010441	0.91916	ADSS	ENSG00000035687	380	4.23452e-06	0.90602	1.57641e-07	0.0336687	0.060307	1	0.697368	1.39622	Inhibitory neurons	eQTL	pvalue	0.82287	3
chr5:108990775-109216175	MAN2A1	5	108990775	109216175	rs35164357	chr5:109146775	0.94129	TMEM232	ENSG00000186952	333	1.7417e-05	0.915876	4.53729e-07	0.0237991	0.0603066	-1	0.444444	0.89	Oligodendrocytes	eQTL	pvalue	NA	7
chr10:18577821-18675121	CACNB2	10	18577821	18675121	rs1325994	chr10:18657521	0.95657	NSUN6	ENSG00000241058	246	0.0234239	0.899398	0.000429798	0.0164424	0.0603059	-1	0.199187	0.851299	Inhibitory neurons	eQTL	pvalue	1.72775e-14	8
chr19:50941843-51052143	LRRC4B	19	50941843	51052143	rs2387414	chr19:51034243	0.9498	LRRC4B	ENSG00000131409	212	0.00100863	0.921127	1.92751e-05	0.0175426	0.0603022	1	0.613208	1.28244	Inhibitory neurons	eQTL	pvalue	0.297157	2
chr6:43076575-43258275	CUL9	6	43076575	43258275	rs113113059	chr6:43160375	1.06332	BICRAL	ENSG00000112624	247	1.59256e-05	0.921405	3.16945e-07	0.018277	0.0603019	-1	0.639676	0.939195	Inhibitory neurons	eQTL	pvalue	NA	1
chr8:144792601-144940101	IQANK1	8	144792601	144940101	rs11136325	chr8:144870701	1.05443	CYHR1	ENSG00000187954	170	0.00111259	0.923029	1.88027e-05	0.0155388	0.0603003	-1	0.847059	0.895317	Endothelial cells	eQTL	pvalue	0.0538308	3
chr10:18537326-18968326	CACNB2	10	18537326	18968326	rs6482437	chr10:18726326	0.90059	NSUN6	ENSG00000241058	1204	5.60326e-09	0.852555	5.73154e-10	0.087147	0.0602976	-1	0.550664	0.982277	Microglia	eQTL	pvalue	1.72775e-14	8
chr8:144792601-144940101	IQANK1	8	144792601	144940101	rs11136325	chr8:144870701	1.05443	SCX	ENSG00000260428	170	0.00111432	0.924465	1.70766e-05	0.0141068	0.060297	-1	0.9	0.929509	Excitatory neurons	eQTL	pvalue	NA	NA
chr1:115166590-115655590	SIKE1	1	115166590	115655590	rs2224086	chr1:115309590	0.94393	AP4B1	ENSG00000134262	362	0.025452	0.887282	0.00075389	0.026221	0.0602912	1	0.720994	1.4193	Excitatory neurons	eQTL	pvalue	2.69464e-08	5
chr3:36834083-36998583	TRANK1	3	36834083	36998583	rs75968099	chr3:36858583	0.94346	CTDSPL	ENSG00000144677	142	0.00551158	0.924307	5.89854e-05	0.00983172	0.0602909	1	0.732394	1.0587	Pericytes	eQTL	pvalue	0.0888482	6
chr8:17013166-17184666	CNOT7	8	17013166	17184666	rs7845103	chr8:17084866	0.95437	FGL1	ENSG00000104760	378	0.0447974	0.867915	0.00132801	0.0256689	0.0602906	-1	0.351852	0.966917	Astrocytes	eQTL	pvalue	1.87354e-16	10
chr6:24989493-30509493	ZNF184	6	24989493	30509493	rs13195636	chr6:27509493	1.2343	TDP2	ENSG00000111802	1892	1.18706e-11	0.772424	2.57179e-12	0.167286	0.0602895	1	0.517442	1.07547	Microglia	eQTL	pvalue	0.000137008	7
chr16:13654984-13807584	ERCC4	16	13654984	13807584	rs8055219	chr16:13753384	0.93501	MRTFB	ENSG00000186260	575	4.29789e-07	0.89923	1.93765e-08	0.0404805	0.0602895	1	0.589565	1.27114	Oligodendrocytes	eQTL	pvalue	NA	1
chr14:103720420-104007320	EIF5	14	103720420	104007320	rs12432904	chr14:103812320	1.04949	BAG5	ENSG00000166170	551	0.000779172	0.856523	7.49583e-05	0.0823393	0.0602839	1	0.431942	1.1458	Astrocytes	eQTL	pvalue	0.0432182	7
chr17:61545779-61579579	ACE	17	61545779	61579579	rs6504163	chr17:61545779	0.95199	TANC2	ENSG00000170921	51	0.00149158	0.934906	5.38516e-06	0.00331508	0.0602824	1	1	1.57863	OPCs / COPs	eQTL	pvalue	1	1
chr15:58853995-59412995	ADAM10	15	58853995	59412995	rs11854073	chr15:58972995	1.04655	MYO1E	ENSG00000157483	793	0.00750599	0.870126	0.00053152	0.0615558	0.0602804	-1	0.485498	0.955199	Inhibitory neurons	eQTL	pvalue	0.0479779	3
chr16:89943372-90274372	GAS8	16	89943372	90274372	rs2241033	chr16:90109372	0.95514	FAM157C	ENSG00000260528	569	0.0482968	0.837902	0.00292011	0.0506008	0.0602801	1	0.360281	1.0464	Astrocytes	eQTL	pvalue	NA	NA
chr3:49896408-51691408	CACNA2D2	3	49896408	51691408	rs11917680	chr3:50471408	1.05834	PCBP4	ENSG00000090097	498	0.267711	0.626532	0.0136328	0.0318449	0.0602786	-1	0.441767	0.780333	Endothelial cells	eQTL	pvalue	0.233371	4
chr7:131528547-131627577	PLXNA4	7	131528547	131627577	rs1593304	chr7:131619847	0.93782	PODXL	ENSG00000128567	212	0.000367042	0.923947	6.14215e-06	0.0154012	0.0602784	1	0.778302	1.30215	OPCs / COPs	eQTL	pvalue	0.251078	4
chr19:2104836-2250236	AP3D1	19	2104836	2250236	rs144821294	chr19:2155136	0.8711	RPS15	ENSG00000115268	229	0.248454	0.666919	0.00662613	0.0177261	0.0602744	-1	0.244541	0.789724	Pericytes	eQTL	pvalue	0.697325	3
chr11:65352055-65662755	PCNX3	11	65352055	65662755	rs58950470	chr11:65383755	0.9519	SART1	ENSG00000175467	500	0.0035367	0.881867	0.000217245	0.0541094	0.0602695	-1	0.626	0.950851	Endothelial cells	eQTL	pvalue	0.992556	2
chr12:108582330-108633730	WSCD2	12	108582330	108633730	rs3764002	chr12:108618630	0.94961	CMKLR1	ENSG00000174600	113	0.00163304	0.930544	1.33408e-05	0.00754162	0.0602679	1	0.60177	1.10157	Pericytes	eQTL	pvalue	0.068527	7
chr19:19324669-19795669	GATAD2A	19	19324669	19795669	rs1858999	chr19:19497669	1.06237	ZNF14	ENSG00000105708	543	9.75694e-09	0.877906	6.87805e-10	0.0618267	0.0602677	-1	0.303867	0.874533	Endothelial cells	eQTL	pvalue	5.71583e-16	8
chr1:2365888-2404368	PLCH2	1	2365888	2404368	rs6673880	chr1:2373168	0.94082	CDK11B	ENSG00000248333	114	8.12678e-07	0.931306	7.40444e-09	0.00842502	0.0602677	-1	0.219298	0.833934	Oligodendrocytes	eQTL	pvalue	0.728294	4
chr15:43541313-44475313	FRMD5	15	43541313	44475313	rs2929278	chr15:44250313	1.06386	TMEM62	ENSG00000137842	759	7.13162e-06	0.888679	4.1015e-07	0.051049	0.0602645	1	0.155468	1.06533	Astrocytes	eQTL	pvalue	5.98676e-08	6
chr11:57336493-57727493	ZDHHC5	11	57336493	57727493	rs17454419	chr11:57448493	0.88541	CTNND1	ENSG00000198561	450	0.000146118	0.896687	7.00001e-06	0.042897	0.0602624	1	0.462222	1.3199	Excitatory neurons	eQTL	pvalue	0.995313	1
chr9:96150673-96395373	FAM120A	9	96150673	96395373	rs6479487	chr9:96237373	0.94299	SUSD3	ENSG00000157303	540	0.0030251	0.897538	0.000131803	0.0390453	0.0602598	-1	0.461111	0.948595	Microglia	eQTL	pvalue	0.00319514	8
chr22:40612819-41389819	MRTFA	22	40612819	41389819	rs133047	chr22:41027819	1.08318	SNU13	ENSG00000100138	346	0.0425699	0.874613	0.00104977	0.0215077	0.0602597	1	0.713873	1.99406	Excitatory neurons	eQTL	pvalue	NA	4
chr7:136989559-137093759	DGKI	7	136989559	137093759	rs13230189	chr7:137073259	1.07455	PTN	ENSG00000105894	191	2.05789e-13	0.923966	3.52676e-15	0.0157744	0.0602597	-1	0.235602	0.742588	Endothelial cells	eQTL	pvalue	0.289147	6
chr12:53475164-54060164	SP7	12	53475164	54060164	rs61928076	chr12:53730164	0.87328	ZNF385A	ENSG00000161642	348	0.446096	0.467651	0.0127197	0.0132741	0.0602594	1	0.847701	1.15954	Microglia	eQTL	pvalue	0.848555	3
chr15:84641231-85433231	ZSCAN2	15	84641231	85433231	rs11638554	chr15:85148231	1.06663	ZNF592	ENSG00000166716	1078	5.26998e-08	0.852385	5.40466e-09	0.0873565	0.0602589	1	0.670686	1.03206	Inhibitory neurons	eQTL	pvalue	0.949423	1
chr10:18537326-18968326	CACNB2	10	18537326	18968326	rs6482437	chr10:18726326	0.90059	CACNB2	ENSG00000165995	1204	5.62927e-09	0.856513	5.47401e-10	0.0832287	0.0602586	-1	0.474252	0.986834	Endothelial cells	eQTL	pvalue	0.00182034	4
chr6:43076575-43258275	CUL9	6	43076575	43258275	rs113113059	chr6:43160375	1.06332	PTK7	ENSG00000112655	247	1.58645e-05	0.917866	3.78958e-07	0.021865	0.0602526	1	0.518219	1.00391	Excitatory neurons	eQTL	pvalue	0.975879	2
chr12:121092544-121485544	HNF1A	12	121092544	121485544	rs2649999	chr12:121380544	1.05075	GATC	ENSG00000257218	853	0.00196733	0.867467	0.000159239	0.0701539	0.0602523	-1	0.592028	0.893663	Pericytes	eQTL	pvalue	7.7902e-05	9
chr11:24188545-24534545	LUZP2	11	24188545	24534545	rs12363019	chr11:24374545	0.94971	LUZP2	ENSG00000187398	892	3.05336e-05	0.877398	2.17085e-06	0.0623202	0.060249	1	0.752242	1.02299	OPCs / COPs	eQTL	pvalue	8.71328e-05	7
chr6:108864184-109031184	FOXO3	6	108864184	109031184	rs2153960	chr6:108988184	1.05274	SESN1	ENSG00000080546	184	0.000310567	0.925278	4.77295e-06	0.0141599	0.0602467	1	0.532609	1.20157	Excitatory neurons	eQTL	pvalue	0.000638248	4
chr19:2104836-2250236	AP3D1	19	2104836	2250236	rs144821294	chr19:2155136	0.8711	GADD45B	ENSG00000099860	229	0.250949	0.673614	0.00413948	0.0110512	0.0602463	1	0.585153	1.12165	Excitatory neurons	eQTL	pvalue	0.185427	5
chr6:43076575-43258275	CUL9	6	43076575	43258275	rs113113059	chr6:43160375	1.06332	RRP36	ENSG00000124541	247	1.59153e-05	0.920805	3.28284e-07	0.0189332	0.0602456	1	0.299595	1.00702	Microglia	eQTL	pvalue	9.22386e-11	9
chr6:43076575-43258275	CUL9	6	43076575	43258275	rs113113059	chr6:43160375	1.06332	TJAP1	ENSG00000137221	247	1.59021e-05	0.920043	3.41462e-07	0.0196956	0.0602454	1	0.680162	1.00659	Oligodendrocytes	eQTL	pvalue	0.00105939	5
chr3:52214905-53251905	ITIH1	3	52214905	53251905	rs2710323	chr3:52815905	1.07745	WDR82	ENSG00000164091	1460	6.82417e-16	0.840099	8.10022e-17	0.0996586	0.0602425	1	0.673973	1.27666	OPCs / COPs	eQTL	pvalue	0.923062	2
chr5:138925988-139086688	CXXC5	5	138925988	139086688	rs9687282	chr5:139065988	0.95256	MATR3	ENSG00000280987	137	0.00424864	0.924157	5.22315e-05	0.0113011	0.0602414	1	0.423358	1.32477	Excitatory neurons	eQTL	pvalue	0.999819	NA
chr17:43463839-44888839	KANSL1	17	43463839	44888839	rs2532240	chr17:44265839	1.05348	GJC1	ENSG00000182963	1057	2.39621e-05	0.870645	1.90312e-06	0.0690882	0.060241	-1	0.120151	0.933433	Endothelial cells	eQTL	pvalue	0.944105	1
chr12:122483850-122796850	MLXIP	12	122483850	122796850	rs143116451	chr12:122523850	0.95715	P2RX4	ENSG00000135124	351	0.00128278	0.914581	3.35533e-05	0.0238622	0.0602401	-1	0.119658	0.861324	Astrocytes	eQTL	pvalue	2.36801e-09	8
chr16:7736159-7758949	RBFOX1	16	7736159	7758949	rs79478621	chr16:7750859	1.12086	METTL22	ENSG00000067365	76	0.587812	0.345491	0.00410688	0.00235361	0.0602363	1	0.868421	1.38374	Astrocytes	eQTL	pvalue	3.95723e-08	8
chr6:111415689-111951689	REV3L	6	111415689	111951689	rs9487653	chr6:111822689	1.05834	FAM229B	ENSG00000203778	766	0.0150434	0.877297	0.000800502	0.0466233	0.0602355	1	0.203655	1.06448	OPCs / COPs	eQTL	pvalue	0.549545	7
chr1:153718276-154259276	CRTC2	1	153718276	154259276	rs10127983	chr1:153923276	0.95476	JTB	ENSG00000143543	522	0.00113589	0.899191	4.9833e-05	0.0393886	0.0602343	1	0.565134	1.06824	Oligodendrocytes	eQTL	pvalue	0.645224	4
chr12:121092544-121485544	HNF1A	12	121092544	121485544	rs2649999	chr12:121380544	1.05075	P2RX4	ENSG00000135124	853	0.0019845	0.875039	0.000142108	0.0626005	0.0602339	-1	0.393904	0.873029	Endothelial cells	eQTL	pvalue	2.36801e-09	8
chr19:11341016-11431116	TSPAN16	19	11341016	11431116	rs322128	chr19:11402416	0.94488	AC011529.1	ENSG00000065989	201	0.000849885	0.925779	1.21053e-05	0.0131261	0.0602327	-1	0.393035	0.879433	Pericytes	eQTL	pvalue	NA	2
chr12:50460835-51221325	ASIC1	12	50460835	51221325	rs578470	chr12:50463325	0.95485	LMBR1L	ENSG00000139636	37	0.0150287	0.922055	4.40567e-05	0.00264278	0.0602295	-1	0.189189	0.903934	Inhibitory neurons	eQTL	pvalue	2.18323e-06	6
chr12:57257814-57490104	NAB2	12	57257814	57490104	rs324017	chr12:57487814	0.94526	MYL6	ENSG00000092841	377	4.29043e-05	0.90553	1.62315e-06	0.0341975	0.0602284	1	0.708223	1.214	Endothelial cells	eQTL	pvalue	0.256616	8
chr22:42224991-42688991	SEPTIN3	22	42224991	42688991	rs5751191	chr22:42370991	0.94252	MCAT	ENSG00000100294	204	0.000209672	0.926402	2.99172e-06	0.0131582	0.060227	1	0.808824	1.13705	Excitatory neurons	eQTL	pvalue	0.000123488	7
chr6:43076575-43258275	CUL9	6	43076575	43258275	rs113113059	chr6:43160375	1.06332	ZNF318	ENSG00000171467	247	1.58787e-05	0.918688	3.65289e-07	0.0210742	0.0602218	-1	0.558704	0.941854	Oligodendrocytes	eQTL	pvalue	0.053783	2
chr16:89387975-90079975	FANCA	16	89387975	90079975	rs11076631	chr16:89877975	1.05359	CYBA	ENSG00000051523	581	0.00906247	0.892687	0.000382796	0.0376466	0.0602212	-1	0.247849	0.834574	Pericytes	eQTL	pvalue	0.00357298	9
chr8:144792601-144940101	IQANK1	8	144792601	144940101	rs11136325	chr8:144870701	1.05443	GRINA	ENSG00000178719	170	0.00111709	0.926764	1.43964e-05	0.0118834	0.0602209	1	0.588235	1.06684	Endothelial cells	eQTL	pvalue	0.757342	3
chr1:149999398-151011398	VPS45	1	149999398	151011398	rs12138231	chr1:150115398	0.9351	APH1A	ENSG00000117362	1478	0.000252567	0.849275	2.68505e-05	0.0902266	0.0602194	-1	0.461434	0.714886	Oligodendrocytes	eQTL	pvalue	0.132136	3
chr15:40550137-40602237	PAK6	15	40550137	40602237	rs56205728	chr15:40567237	0.94412	GPR176	ENSG00000166073	92	0.000622894	0.931725	5.00595e-06	0.00742768	0.0602191	1	0.51087	1.39782	Pericytes	eQTL	pvalue	0.413263	5
chr12:99362881-99691881	ANKS1B	12	99362881	99691881	rs529486	chr12:99539881	0.94753	APAF1	ENSG00000120868	439	0.00857066	0.902459	0.000271049	0.0284803	0.0602188	-1	0.635535	0.967442	Pericytes	eQTL	pvalue	3.82072e-05	3
chr11:65352055-65662755	PCNX3	11	65352055	65662755	rs58950470	chr11:65383755	0.9519	RBM4B	ENSG00000173914	394	0.00740677	0.90289	0.000240436	0.0292491	0.0602136	1	0.522843	1.15721	Excitatory neurons	eQTL	pvalue	0.442247	5
chr3:53228354-53553354	CACNA1D	3	53228354	53553354	rs13080668	chr3:53443354	1.05792	DCP1A	ENSG00000272886	549	1.33844e-05	0.885256	8.25162e-07	0.0545167	0.0602131	-1	0.397086	0.947206	Microglia	eQTL	pvalue	0.943914	NA
chr12:123229466-123919466	MPHOSPH9	12	123229466	123919466	rs75037792	chr12:123716466	0.89709	CCDC92	ENSG00000119242	492	1.19645e-17	0.900217	5.26717e-19	0.0395702	0.0602125	-1	0.29878	0.836587	Inhibitory neurons	eQTL	pvalue	0.36885	4
chr19:2104836-2250236	AP3D1	19	2104836	2250236	rs144821294	chr19:2155136	0.8711	CSNK1G2	ENSG00000133275	229	0.251037	0.673851	0.00406064	0.0108396	0.0602119	-1	0.432314	0.851671	Astrocytes	eQTL	pvalue	0.923449	1
chr11:113431929-113451229	DRD2	11	113431929	113451229	rs4319542	chr11:113451229	1.04959	TTC12	ENSG00000149292	34	0.000434669	0.936783	1.22094e-06	0.00257112	0.0602103	-1	0.294118	0.786795	OPCs / COPs	eQTL	pvalue	1.44727e-07	6
chr3:161629035-161919035	OTOL1	3	161629035	161919035	rs13090130	chr3:161777035	1.05274	NMD3	ENSG00000169251	785	6.89555e-06	0.868732	5.64456e-07	0.0710524	0.0602082	-1	0.278981	0.682341	Excitatory neurons	eQTL	pvalue	4.42262e-05	5
chr6:24989493-30509493	ZNF184	6	24989493	30509493	rs13195636	chr6:27509493	1.2343	ZNF322	ENSG00000181315	3889	2.01547e-34	0.67092	8.07893e-35	0.268875	0.0602055	1	0.553613	1.2827	Oligodendrocytes	eQTL	pvalue	NA	6
chr19:50037927-50204327	IRF3 - BCL2L12	19	50037927	50204327	rs2304205	chr19:50168927	1.07294	TRPM4	ENSG00000130529	227	1.36439e-08	0.920624	2.85016e-10	0.0191713	0.0602048	-1	0.189427	0.877587	Microglia	eQTL	pvalue	6.36302e-19	7
chr10:3789861-3828281	KLF6	10	3789861	3828281	rs17731	chr10:3821561	0.94412	PFKP	ENSG00000067057	124	4.59961e-07	0.930428	4.66114e-09	0.00936854	0.0602029	1	0.370968	1.55257	Inhibitory neurons	eQTL	pvalue	7.08343e-15	7
chr11:46235189-47373189	CREB3L1	11	46235189	47373189	rs12285419	chr11:46343189	0.92201	PEX16	ENSG00000121680	576	4.93233e-11	0.884983	3.05857e-12	0.0548183	0.0601991	-1	0.767361	0.89899	Inhibitory neurons	eQTL	pvalue	0.00174661	5
chr22:41081556-42201556	EP300	22	41081556	42201556	rs9607782	chr22:41587556	0.93007	SERHL2	ENSG00000183569	277	0.173482	0.737489	0.00550173	0.0233281	0.0601987	1	0.945848	1.12874	Astrocytes	eQTL	pvalue	1.16698e-11	10
chr1:177082006-177428006	BRINP2	1	177082006	177428006	rs16851048	chr1:177276006	0.93463	ASTN1	ENSG00000152092	604	1.16535e-06	0.897778	5.46301e-08	0.0420266	0.0601945	-1	0.263245	0.897673	Pericytes	eQTL	pvalue	0.999416	1
chr2:57917438-58816438	VRK2	2	57917438	58816438	rs2717003	chr2:58143438	0.92747	FANCL	ENSG00000115392	1245	2.80338e-16	0.848648	3.01329e-17	0.091159	0.060193	1	0.490763	1.13157	Endothelial cells	eQTL	pvalue	2.0996e-08	9
chr4:90508098-90862098	SNCA	4	90508098	90862098	rs356183	chr4:90626098	1.0453	SNCA	ENSG00000145335	712	0.0229624	0.557448	0.0142211	0.345179	0.0601893	-1	0.417135	0.962004	Microglia	eQTL	pvalue	0.841962	3
chr22:42218201-42715301	TCF20	22	42218201	42715301	rs76462269	chr22:42680201	1.07638	NDUFA6	ENSG00000184983	824	2.8602e-07	0.870789	2.26906e-08	0.0690213	0.0601889	-1	0.697816	0.959573	Pericytes	eQTL	pvalue	0.00325949	9
chr3:53228354-53553354	CACNA1D	3	53228354	53553354	rs13080668	chr3:53443354	1.05792	SFMBT1	ENSG00000163935	549	1.3421e-05	0.887678	7.88915e-07	0.0521193	0.0601887	-1	0.289617	0.937817	OPCs / COPs	eQTL	pvalue	0.995894	2
chr17:1225925-1373325	YWHAE	17	1225925	1373325	rs3752827	chr17:1265325	1.05359	MRM3	ENSG00000171861	416	0.00019079	0.90448	7.42365e-06	0.0351332	0.0601884	-1	0.274038	0.729881	Excitatory neurons	eQTL	pvalue	NA	8
chr12:110262515-111277515	PPP1CC	12	110262515	111277515	rs16940992	chr12:111207515	1.06887	ALDH2	ENSG00000111275	107	0.000189348	0.932358	1.48727e-06	0.00726318	0.0601875	-1	0.28972	0.575129	Inhibitory neurons	eQTL	pvalue	1.73245e-06	7
chr3:48182866-52792866	CACNA2D2	3	48182866	52792866	rs11715134	chr3:50552866	0.93361	GNAI2	ENSG00000114353	2128	0.000230175	0.728699	6.66109e-05	0.21082	0.0601833	1	0.700188	1.12272	Pericytes	eQTL	pvalue	0.86116	2
chr3:36834083-36998583	TRANK1	3	36834083	36998583	rs75968099	chr3:36858583	0.94346	EPM2AIP1	ENSG00000178567	239	1.77414e-05	0.910323	5.75652e-07	0.0294768	0.0601821	1	0.410042	1.02297	Endothelial cells	eQTL	pvalue	0.164415	3
chr22:42218201-42715301	TCF20	22	42218201	42715301	rs76462269	chr22:42680201	1.07638	TEF	ENSG00000167074	824	2.8902e-07	0.879923	1.96941e-08	0.0598984	0.0601781	-1	0.441748	0.965882	Oligodendrocytes	eQTL	pvalue	0.421036	4
chr8:144792601-144940101	IQANK1	8	144792601	144940101	rs11136325	chr8:144870701	1.05443	PARP10	ENSG00000178685	170	0.00111746	0.927068	1.40858e-05	0.0116257	0.0601751	-1	0.458824	0.860485	Pericytes	eQTL	pvalue	0.00291132	4
chr12:95153693-95316293	NDUFA12	12	95153693	95316293	rs6538539	chr12:95195293	1.04886	TMCC3	ENSG00000057704	461	0.000369064	0.888731	2.10809e-05	0.050704	0.0601751	-1	0.338395	0.943264	Pericytes	eQTL	pvalue	0.000392184	6
chr2:174927432-175175752	OLA1	2	174927432	175175752	rs9287971	chr2:174931752	0.95523	CHN1	ENSG00000128656	496	0.0191086	0.882243	0.000817009	0.0376611	0.0601707	-1	0.469758	0.981484	Astrocytes	eQTL	pvalue	0.837424	3
chr7:127144471-127788571	SND1	7	127144471	127788571	rs35045093	chr7:127738471	1.05823	METTL2B	ENSG00000165055	827	0.0087605	0.875853	0.000547405	0.0546681	0.0601707	-1	0.518742	0.869158	Oligodendrocytes	eQTL	pvalue	0.0827091	7
chr6:43076575-43258275	CUL9	6	43076575	43258275	rs113113059	chr6:43160375	1.06332	UBR2	ENSG00000024048	247	1.58117e-05	0.91481	4.33205e-07	0.0250036	0.0601705	1	0.554656	1.06308	OPCs / COPs	eQTL	pvalue	1	1
chr13:38292006-38362106	TRPC4	13	38292006	38362106	rs1924377	chr13:38362106	1.04802	SUPT20H	ENSG00000102710	204	0.00255387	0.92103	4.50885e-05	0.0162006	0.06017	1	0.794118	1.23607	Excitatory neurons	eQTL	pvalue	0.00138199	5
chr22:42224991-42688991	SEPTIN3	22	42224991	42688991	rs5751191	chr22:42370991	0.94252	L3MBTL2	ENSG00000100395	631	2.94663e-07	0.896109	1.43961e-08	0.0437204	0.0601699	-1	0.567353	0.955925	Inhibitory neurons	eQTL	pvalue	0.013028	4
chr14:99657229-99693879	BCL11B	14	99657229	99693879	rs11160502	chr14:99667179	1.04571	HHIPL1	ENSG00000182218	86	0.101919	0.832016	0.000649901	0.0052453	0.0601696	1	0.72093	1.10883	Endothelial cells	eQTL	pvalue	0.00214437	5
chr22:51078291-51139391	SHANK3	22	51078291	51139391	rs6010045	chr22:51103091	0.95342	PPP6R2	ENSG00000100239	81	0.0138689	0.920034	8.8929e-05	0.00583918	0.0601688	1	0.283951	1.14034	Endothelial cells	eQTL	pvalue	0.718789	2
chr19:11341016-11431116	TSPAN16	19	11341016	11431116	rs322128	chr19:11402416	0.94488	LDLR	ENSG00000130164	201	0.000849647	0.92552	1.24027e-05	0.0134501	0.0601681	-1	0.681592	0.989637	Oligodendrocytes	eQTL	pvalue	2.59266e-16	7
chr8:38014506-38344506	LETM2	8	38014506	38344506	rs7816998	chr8:38257506	1.0595	RAB11FIP1	ENSG00000156675	305	2.18029e-05	0.915289	5.85535e-07	0.0245207	0.0601676	-1	0.265574	0.99677	Excitatory neurons	eQTL	pvalue	2.10564e-05	5
chr11:57308622-57858622	AP001931.2 - TMX2	11	57308622	57858622	rs7938083	chr11:57493622	0.94895	LPXN	ENSG00000110031	774	0.000144958	0.889603	8.17013e-06	0.0500797	0.0601647	-1	0.31137	0.720427	Endothelial cells	eQTL	pvalue	0.0172004	6
chr1:146698465-146984365	BCL9	1	146698465	146984365	rs61838369	chr1:146964465	0.94734	AC239809.3	ENSG00000227733	284	0.0472413	0.86856	0.00124291	0.0227915	0.0601646	-1	0.161972	0.870179	Inhibitory neurons	eQTL	pvalue	NA	NA
chr12:123295763-123932763	MPHOSPH9	12	123295763	123932763	rs2102949	chr12:123676763	1.08981	CCDC92	ENSG00000119242	504	1.19547e-17	0.899478	5.37202e-19	0.0403592	0.060163	-1	0.313492	0.836587	Inhibitory neurons	eQTL	pvalue	0.36885	4
chr1:98032832-98651532	DPYD	1	98032832	98651532	rs1198588	chr1:98552832	0.9081	MIR137HG	ENSG00000225206	702	8.18591e-15	0.864992	7.08885e-16	0.0748465	0.0601617	1	0.682336	1.15547	Excitatory neurons	eQTL	pvalue	NA	NA
chr18:77586194-77931194	KCNG2	18	77586194	77931194	rs72980087	chr18:77632194	0.93763	CTDP1	ENSG00000060069	795	7.83406e-11	0.882732	5.0735e-12	0.0571073	0.0601609	-1	0.402516	0.682872	Inhibitory neurons	eQTL	pvalue	0.924155	3
chr20:37277194-37512694	PPP1R16B	20	37277194	37512694	rs6065094	chr20:37453194	0.93857	RPRD1B	ENSG00000101413	551	2.37757e-09	0.900004	1.05397e-10	0.0398367	0.0601593	-1	0.555354	0.762585	Inhibitory neurons	eQTL	pvalue	0.595211	4
chr15:58853995-59412995	ADAM10	15	58853995	59412995	rs11854073	chr15:58972995	1.04655	ALDH1A2	ENSG00000128918	793	0.00757631	0.878278	0.000462235	0.0535241	0.0601592	-1	0.351828	0.87207	Pericytes	eQTL	pvalue	0.51663	3
chr5:152507561-152785561	GRIA1	5	152507561	152785561	rs177001	chr5:152610561	0.94847	LINC01470	ENSG00000249484	700	5.23231e-06	0.89225	2.79409e-07	0.0475867	0.0601578	1	0.73	1.239	Excitatory neurons	eQTL	pvalue	NA	NA
chr8:17013166-17184666	CNOT7	8	17013166	17184666	rs7845103	chr8:17084866	0.95437	VPS37A	ENSG00000155975	378	0.0447813	0.867603	0.00135065	0.0261075	0.0601575	-1	0.431217	0.949896	Pericytes	eQTL	pvalue	0.534958	4
chr2:200536382-201308382	C2orf69 - TYW5	2	200536382	201308382	rs1658810	chr2:200816382	1.08405	SPATS2L	ENSG00000196141	1059	4.31636e-12	0.861561	3.92495e-13	0.0782833	0.0601558	-1	0.460812	0.841846	Microglia	eQTL	pvalue	0.970345	3
chr18:69665278-69892278	CBLN2	18	69665278	69892278	rs337718	chr18:69774278	1.05043	NETO1	ENSG00000166342	599	0.0020133	0.896084	9.37269e-05	0.0416559	0.0601528	-1	0.505843	0.783609	Inhibitory neurons	eQTL	pvalue	0.949403	3
chr11:46235189-47373189	CREB3L1	11	46235189	47373189	rs12285419	chr11:46343189	0.92201	MAPK8IP1	ENSG00000121653	541	5.01203e-11	0.89911	2.27438e-12	0.04074	0.0601499	1	0.545287	1.0214	OPCs / COPs	eQTL	pvalue	0.999001	1
chr2:60292162-60538362	BCL11A	2	60292162	60538362	rs4672366	chr2:60389362	1.05106	KIAA1841	ENSG00000162929	334	0.0026252	0.914293	6.58345e-05	0.0228684	0.0601477	1	0.733533	1.01399	Pericytes	eQTL	pvalue	3.32935e-06	4
chr5:137598607-137813807	REEP2	5	137598607	137813807	rs740076	chr5:137788607	0.95762	CTNNA1	ENSG00000044115	302	0.00134634	0.910206	4.18884e-05	0.0282588	0.0601471	-1	0.463576	0.814819	Excitatory neurons	eQTL	pvalue	0.970554	2
chr7:87141960-87568960	ABCB1	7	87141960	87568960	rs13233308	chr7:87244960	1.04289	SRI	ENSG00000075142	239	0.0429174	0.876266	0.000967953	0.0197031	0.0601453	-1	0.292887	0.896078	Pericytes	eQTL	pvalue	9.97957e-05	8
chr15:58853995-59412995	ADAM10	15	58853995	59412995	rs11854073	chr15:58972995	1.04655	ADAM10	ENSG00000137845	793	0.0075736	0.877964	0.000465069	0.0538527	0.0601448	-1	0.479193	0.972578	Pericytes	eQTL	pvalue	0.999845	1
chr1:8366444-8968644	RERE	1	8366444	8968644	rs11121172	chr1:8418644	1.05612	RERE	ENSG00000142599	716	7.73406e-05	0.886261	4.67515e-06	0.0535133	0.0601434	-1	0.308659	0.806284	Inhibitory neurons	eQTL	pvalue	0.999996	1
chr2:27501538-28325538	MRPL33 - RBKS	2	27501538	28325538	rs12474906	chr2:28033538	1.05844	FNDC4	ENSG00000115226	705	0.00040204	0.89609	1.94747e-05	0.0433461	0.0601424	1	0.634043	1.47559	Excitatory neurons	eQTL	pvalue	0.759219	2
chr22:39872166-40091566	CACNA1I	22	39872166	40091566	rs732381	chr22:40051166	0.93885	ATF4	ENSG00000128272	336	8.01495e-06	0.910195	2.61674e-07	0.0296561	0.0601409	-1	0.547619	0.825472	Endothelial cells	eQTL	pvalue	0.411468	7
chr8:17013166-17184666	CNOT7	8	17013166	17184666	rs7845103	chr8:17084866	0.95437	MTMR7	ENSG00000003987	378	0.04481	0.86816	0.00132271	0.0255663	0.0601409	-1	0.584656	0.828252	Pericytes	eQTL	pvalue	1.63744e-09	6
chr12:50460835-51221325	ASIC1	12	50460835	51221325	rs578470	chr12:50463325	0.95485	MCRS1	ENSG00000187778	491	0.0118655	0.877558	0.0006737	0.0497657	0.0601372	1	0.869654	1.49362	Oligodendrocytes	eQTL	pvalue	0.0665356	3
chr2:27501538-28325538	MRPL33 - RBKS	2	27501538	28325538	rs12474906	chr2:28033538	1.05844	PREB	ENSG00000138073	705	0.00039791	0.886885	2.36072e-05	0.0525571	0.0601365	-1	0.75461	0.984947	Excitatory neurons	eQTL	pvalue	0.00189836	4
chr13:54070029-54515029	OLFM4	13	54070029	54515029	rs2806737	chr13:54298029	1.05138	PCDH8	ENSG00000136099	637	0.01897	0.877113	0.000928116	0.0428531	0.0601359	-1	0.296703	0.866109	Excitatory neurons	eQTL	pvalue	NA	5
chr17:43463839-44888839	KANSL1	17	43463839	44888839	rs2532240	chr17:44265839	1.05348	DBF4B	ENSG00000161692	526	8.4316e-05	0.879267	5.80856e-06	0.0605129	0.0601299	-1	0.891635	0.960605	Astrocytes	eQTL	pvalue	4.43214e-08	7
chr1:146698465-146984365	BCL9	1	146698465	146984365	rs61838369	chr1:146964465	0.94734	BCL9	ENSG00000116128	337	0.0470701	0.866528	0.0013567	0.0249159	0.0601293	1	0.531157	1.06204	Oligodendrocytes	eQTL	pvalue	0.831846	2
chr22:42218201-42715301	TCF20	22	42218201	42715301	rs76462269	chr22:42680201	1.07638	L3MBTL2	ENSG00000100395	641	2.94459e-07	0.89549	1.46133e-08	0.0443809	0.0601284	-1	0.569423	0.955925	Inhibitory neurons	eQTL	pvalue	0.013028	4
chr22:41302289-42707289	SREBF2	22	41302289	42707289	rs80094991	chr22:42248289	0.87249	MCAT	ENSG00000100294	246	0.000206851	0.922581	3.84385e-06	0.0170839	0.0601239	1	0.817073	1.14455	Excitatory neurons	eQTL	pvalue	0.000123488	7
chr7:87141960-87568960	ABCB1	7	87141960	87568960	rs13233308	chr7:87244960	1.04289	SLC25A40	ENSG00000075303	239	0.04294	0.876728	0.000946341	0.0192618	0.0601237	1	0.594142	1.10592	Inhibitory neurons	eQTL	pvalue	2.14671e-07	6
chr12:121622257-121695157	P2RX4	12	121622257	121695157	rs2686386	chr12:121639657	1.05633	WDR66	ENSG00000158023	216	0.00441364	0.918663	8.06134e-05	0.0167189	0.0601236	1	0.300926	1.15589	Excitatory neurons	eQTL	pvalue	1.25165e-10	4
chr15:43541313-44475313	FRMD5	15	43541313	44475313	rs2929278	chr15:44250313	1.06386	SPG11	ENSG00000104133	294	7.83502e-06	0.910602	2.52338e-07	0.0292671	0.060123	-1	0.190476	0.717192	Excitatory neurons	eQTL	pvalue	2.91203e-22	5
chr1:243598592-244077592	AKT3	1	243598592	244077592	rs2220276	chr1:243717592	0.95075	ADSS	ENSG00000035687	430	4.2214e-06	0.903244	1.7147e-07	0.036629	0.0601221	1	0.706977	1.39622	Inhibitory neurons	eQTL	pvalue	0.82287	3
chr19:50037927-50204327	IRF3 - BCL2L12	19	50037927	50204327	rs2304205	chr19:50168927	1.07294	PTOV1	ENSG00000104960	227	1.36906e-08	0.92377	2.39618e-10	0.0161081	0.0601215	1	0.528634	1.22967	Pericytes	eQTL	pvalue	0.358457	2
chr9:77329545-77393645	TRPM6	9	77329545	77393645	rs500102	chr9:77358745	1.04425	OSTF1	ENSG00000134996	78	0.0221488	0.911268	0.000154817	0.00630951	0.0601184	1	0.628205	1.03088	Oligodendrocytes	eQTL	pvalue	0.66604	5
chr11:46071598-48441598	MYBPC3	11	46071598	48441598	rs3729986	chr11:47371598	0.91567	ARFGAP2	ENSG00000149182	2114	4.3755e-11	0.785078	8.63114e-12	0.154805	0.0601168	-1	0.487701	0.661508	OPCs / COPs	eQTL	pvalue	0.562991	3
chr6:83978271-84442271	SNAP91	6	83978271	84442271	rs2022265	chr6:84293271	1.0497	RWDD2A	ENSG00000013392	638	3.74076e-05	0.887931	2.18956e-06	0.0519127	0.0601168	-1	0.0752351	0.936634	OPCs / COPs	eQTL	pvalue	0.000931282	9
chr12:124390651-124499851	ZNF664 - RFLNA	12	124390651	124499851	rs12311848	chr12:124486851	0.95218	ABCB9	ENSG00000150967	91	0.00304397	0.93094	1.94244e-05	0.00588047	0.0601164	-1	0.131868	0.798451	Endothelial cells	eQTL	pvalue	0.00290111	4
chr19:50037927-50204327	IRF3 - BCL2L12	19	50037927	50204327	rs2304205	chr19:50168927	1.07294	RPS11	ENSG00000142534	227	1.35084e-08	0.91148	4.21843e-10	0.0284037	0.0601163	-1	0.193833	0.877054	Oligodendrocytes	eQTL	pvalue	0.913345	2
chr1:2365888-2404368	PLCH2	1	2365888	2404368	rs6673880	chr1:2373168	0.94082	SSU72	ENSG00000160075	114	8.12211e-07	0.930772	8.01026e-09	0.00911943	0.0601081	-1	0.359649	0.540111	Excitatory neurons	eQTL	pvalue	0.606849	3
chr12:108582330-108633730	WSCD2	12	108582330	108633730	rs3764002	chr12:108618630	0.94961	ACACB	ENSG00000076555	113	0.00163425	0.931232	1.24175e-05	0.00701569	0.0601057	-1	0.185841	0.908935	Excitatory neurons	eQTL	pvalue	5.12433e-22	5
chr6:43076575-43258275	CUL9	6	43076575	43258275	rs113113059	chr6:43160375	1.06332	PEX6	ENSG00000124587	247	1.59146e-05	0.920765	3.31402e-07	0.0191137	0.0601049	1	0.728745	1.07449	Inhibitory neurons	eQTL	pvalue	0.00284959	4
chr5:153343075-153494465	MFAP3	5	153343075	153494465	rs4958696	chr5:153485075	0.95418	CNOT8	ENSG00000155508	283	0.0037253	0.916066	8.17033e-05	0.0200311	0.060096	-1	0.749117	0.837831	Oligodendrocytes	eQTL	pvalue	0.675126	3
chr1:98032832-98651532	DPYD	1	98032832	98651532	rs1198588	chr1:98552832	0.9081	DPYD	ENSG00000188641	702	8.28988e-15	0.875978	6.05562e-16	0.0639287	0.0600935	-1	0.518519	0.963373	Oligodendrocytes	eQTL	pvalue	4.18972e-09	6
chr15:40550137-40602237	PAK6	15	40550137	40602237	rs56205728	chr15:40567237	0.94412	CCDC32	ENSG00000128891	92	0.000621872	0.930197	6.11294e-06	0.00908365	0.0600913	-1	0.684783	0.853446	Pericytes	eQTL	pvalue	NA	4
chr2:76240639-76483139	GCFC2	2	76240639	76483139	rs11897811	chr2:76267139	0.94412	TACR1	ENSG00000115353	616	0.00160788	0.901468	6.56963e-05	0.0367731	0.0600852	1	0.256494	1.13251	Inhibitory neurons	eQTL	pvalue	0.000227889	5
chr11:57308622-57858622	AP001931.2 - TMX2	11	57308622	57858622	rs7938083	chr11:57493622	0.94895	SSRP1	ENSG00000149136	847	0.000138849	0.852115	1.42916e-05	0.0876474	0.0600845	1	0.560803	1.08406	OPCs / COPs	eQTL	pvalue	0.999693	2
chr10:18577821-18675121	CACNB2	10	18577821	18675121	rs1325994	chr10:18657521	0.95657	NSUN6	ENSG00000241058	246	0.0233246	0.895585	0.000534745	0.0204723	0.0600837	-1	0.430894	0.899189	Microglia	eQTL	pvalue	1.72775e-14	8
chr6:43076575-43258275	CUL9	6	43076575	43258275	rs113113059	chr6:43160375	1.06332	GTPBP2	ENSG00000172432	247	1.59084e-05	0.920405	3.38006e-07	0.0194958	0.0600827	-1	0.425101	0.839637	Astrocytes	eQTL	pvalue	0.884779	3
chr1:200874225-201055925	KIF21B	1	200874225	201055925	rs12126806	chr1:200963825	1.05117	LINC00862	ENSG00000203721	353	0.0192232	0.897954	0.000478005	0.0222684	0.0600765	1	0.660057	1.20707	OPCs / COPs	eQTL	pvalue	NA	NA
chr15:35051907-35080177	ACTC1	15	35051907	35080177	rs2917627	chr15:35072407	0.9412	DPH6	ENSG00000134146	127	0.104702	0.827013	0.000929182	0.00727929	0.0600762	1	0.551181	1.08839	Inhibitory neurons	eQTL	pvalue	0.00246863	7
chr1:146698465-146984365	BCL9	1	146698465	146984365	rs61838369	chr1:146964465	0.94734	BCL9	ENSG00000116128	337	0.0472404	0.869663	0.00118932	0.0218345	0.0600724	-1	0.186944	0.812992	Inhibitory neurons	eQTL	pvalue	0.831846	2
chr3:176696016-176868016	TBL1XR1	3	176696016	176868016	rs7609876	chr3:176790116	0.95009	TBL1XR1	ENSG00000177565	346	0.00122712	0.906457	4.36729e-05	0.0322005	0.0600715	1	0.49422	1.12063	Microglia	eQTL	pvalue	0.998822	1
chr2:199684107-200314107	SATB2	2	199684107	200314107	rs1451488	chr2:199990107	0.93613	TYW5	ENSG00000162971	483	2.3599e-11	0.897063	1.12925e-12	0.0428657	0.0600711	-1	0.0848861	0.810361	Inhibitory neurons	eQTL	pvalue	2.19729e-07	7
chr2:73129995-73172395	EMX1	2	73129995	73172395	rs999494	chr2:73157395	1.05929	DUSP11	ENSG00000144048	48	0.0072517	0.929307	2.66103e-05	0.00335005	0.0600642	-1	0.625	0.909899	OPCs / COPs	eQTL	pvalue	9.06001e-05	7
chr12:110129434-111489434	TRPV4	12	110129434	111489434	rs117145318	chr12:110229434	0.88347	GLTP	ENSG00000139433	1182	6.82708e-11	0.850216	7.2093e-12	0.0897216	0.060062	1	0.42132	1.342	OPCs / COPs	eQTL	pvalue	0.227089	5
chr20:37272569-37517069	PPP1R16B	20	37272569	37517069	rs56245805	chr20:37489569	0.93062	RPRD1B	ENSG00000101413	569	2.37362e-09	0.89851	1.09608e-10	0.0414308	0.0600594	-1	0.544815	0.762585	Inhibitory neurons	eQTL	pvalue	0.595211	4
chr12:121092544-121485544	HNF1A	12	121092544	121485544	rs2649999	chr12:121380544	1.05075	MLEC	ENSG00000110917	853	0.00197789	0.872126	0.000149118	0.0656914	0.0600561	1	0.264947	1.03326	Inhibitory neurons	eQTL	pvalue	0.470921	3
chr19:50941843-51052143	LRRC4B	19	50941843	51052143	rs2387414	chr19:51034243	0.9498	ETFB	ENSG00000105379	212	0.00100983	0.922219	1.83485e-05	0.0166966	0.060056	-1	0.533019	0.852297	Excitatory neurons	eQTL	pvalue	0.00371616	5
chr17:43463839-44888839	KANSL1	17	43463839	44888839	rs2532240	chr17:44265839	1.05348	EFTUD2	ENSG00000108883	1470	1.87304e-05	0.844616	2.1149e-06	0.0953077	0.0600553	1	0.882993	1.00943	OPCs / COPs	eQTL	pvalue	0.999991	1
chr12:29898169-29948269	TMTC1	12	29898169	29948269	rs7312697	chr12:29933069	0.9481	IPO8	ENSG00000133704	131	1.54563e-05	0.930008	1.659e-07	0.00992216	0.0600545	-1	0.236641	0.689377	Inhibitory neurons	eQTL	pvalue	0.979784	2
chr22:39872166-40091566	CACNA1I	22	39872166	40091566	rs732381	chr22:40051166	0.93885	RPL3	ENSG00000100316	336	7.98103e-06	0.906343	2.96359e-07	0.0335951	0.0600539	-1	0.363095	0.857649	Astrocytes	eQTL	pvalue	0.994252	1
chr17:1983774-2237474	SMG6	17	1983774	2237474	rs12943566	chr17:2157774	0.94885	RTN4RL1	ENSG00000185924	431	2.46105e-05	0.912029	7.54291e-07	0.0278928	0.0600527	-1	0.192575	0.92032	Inhibitory neurons	eQTL	pvalue	0.787531	2
chr3:48182866-52792866	CACNA2D2	3	48182866	52792866	rs11715134	chr3:50552866	0.93361	BAP1	ENSG00000163930	1044	1.24261e-15	0.852658	1.27297e-16	0.087289	0.0600527	-1	0.490421	0.995167	Pericytes	eQTL	pvalue	0.385638	2
chr22:42218201-42715301	TCF20	22	42218201	42715301	rs76462269	chr22:42680201	1.07638	MCAT	ENSG00000100294	261	0.000206584	0.921402	4.12533e-06	0.0183397	0.0600475	1	0.819923	1.14455	Excitatory neurons	eQTL	pvalue	0.000123488	7
chr19:2104836-2250236	AP3D1	19	2104836	2250236	rs144821294	chr19:2155136	0.8711	THOP1	ENSG00000172009	229	0.249611	0.670023	0.00553257	0.0147909	0.0600429	1	0.855895	1.31279	OPCs / COPs	eQTL	pvalue	0.0234921	4
chr2:27501538-28325538	MRPL33 - RBKS	2	27501538	28325538	rs12474906	chr2:28033538	1.05844	AGBL5	ENSG00000084693	637	0.000416206	0.891611	2.23921e-05	0.047909	0.0600414	-1	0.259027	0.773444	Inhibitory neurons	eQTL	pvalue	0.0206949	4
chr11:124599040-124678940	ESAM	11	124599040	124678940	rs1940171	chr11:124633640	1.07627	HEPACAM	ENSG00000165478	107	4.38741e-08	0.932831	3.38097e-10	0.00712841	0.0600408	-1	0.598131	0.865378	Astrocytes	eQTL	pvalue	0.630645	2
chr1:200874225-201055925	KIF21B	1	200874225	201055925	rs12126806	chr1:200963825	1.05117	LINC00862	ENSG00000203721	353	0.0192377	0.898628	0.000464332	0.0216298	0.0600401	1	0.631728	1.1833	Astrocytes	eQTL	pvalue	NA	NA
chr6:92997800-93283500	EPHA7	6	92997800	93283500	rs634940	chr6:93077500	0.93716	EPHA7	ENSG00000135333	302	7.23716e-05	0.919324	1.62348e-06	0.0205627	0.0600395	-1	0.629139	0.91218	Inhibitory neurons	eQTL	pvalue	0.987759	1
chr22:41302289-42707289	SREBF2	22	41302289	42707289	rs80094991	chr22:42248289	0.87249	MRTFA	ENSG00000196588	843	1.48677e-07	0.876178	1.08334e-08	0.0637831	0.0600391	1	0.53618	1.04451	Pericytes	eQTL	pvalue	NA	1
chr8:38014506-38344506	LETM2	8	38014506	38344506	rs7816998	chr8:38257506	1.0595	ADGRA2	ENSG00000020181	305	2.18902e-05	0.918955	5.01294e-07	0.0209844	0.0600381	1	0.829508	1.14926	Excitatory neurons	eQTL	pvalue	NA	4
chr16:89392580-89682380	CPNE7	16	89392580	89682380	rs352935	chr16:89648580	0.956	ANKRD11	ENSG00000167522	489	0.012215	0.896028	0.000427395	0.0312914	0.0600379	-1	0.517382	0.765197	Excitatory neurons	eQTL	pvalue	1	1
chr5:152507561-152785561	GRIA1	5	152507561	152785561	rs177001	chr5:152610561	0.94847	MFAP3	ENSG00000037749	700	5.21941e-06	0.89005	2.93013e-07	0.0499066	0.0600377	1	0.567143	1.09863	Inhibitory neurons	eQTL	pvalue	0.00844478	7
chr11:65352055-65662755	PCNX3	11	65352055	65662755	rs58950470	chr11:65383755	0.9519	RBM4	ENSG00000173933	439	0.00597396	0.898659	0.000233716	0.0350977	0.0600356	1	0.453303	1.09265	Endothelial cells	eQTL	pvalue	0.943909	1
chr11:133702666-133828066	IGSF9B	11	133702666	133828066	rs329647	chr11:133764666	1.04886	JAM3	ENSG00000166086	262	1.69499e-07	0.921022	3.49715e-09	0.0189427	0.0600352	1	0.671756	1.20944	Inhibitory neurons	eQTL	pvalue	0.000178704	5
chr2:200536382-201308382	C2orf69 - TYW5	2	200536382	201308382	rs1658810	chr2:200816382	1.08405	MAIP1	ENSG00000162972	1059	4.30106e-12	0.858508	4.0841e-13	0.0814601	0.0600316	-1	0.479698	0.894755	Endothelial cells	eQTL	pvalue	NA	8
chr5:153442747-153688217	GALNT10	5	153442747	153688217	rs11740474	chr5:153680747	0.95085	LARP1	ENSG00000155506	614	0.00145593	0.897093	6.72148e-05	0.0413553	0.0600285	-1	0.275244	0.971277	OPCs / COPs	eQTL	pvalue	0.999952	1
chr4:103423854-104327854	SLC9B1	4	103423854	104327854	rs6839635	chr4:103872854	0.95772	NFKB1	ENSG00000109320	1272	0.000995519	0.861563	8.94181e-05	0.0773261	0.0600259	-1	0.81761	0.980203	OPCs / COPs	eQTL	pvalue	0.99426	1
chr6:124978913-125076213	NKAIN2	6	124978913	125076213	rs1542560	chr6:125004513	0.95801	RNF217	ENSG00000146373	144	0.0257953	0.904603	0.000267215	0.0093108	0.0600234	1	0.729167	1.19921	Microglia	eQTL	pvalue	0.0299837	6
chr6:43076575-43258275	CUL9	6	43076575	43258275	rs113113059	chr6:43160375	1.06332	TJAP1	ENSG00000137221	247	1.58901e-05	0.919347	3.57361e-07	0.0206157	0.0600211	-1	0.352227	0.977083	Endothelial cells	eQTL	pvalue	0.00105939	5
chr3:49896408-51691408	CACNA2D2	3	49896408	51691408	rs11917680	chr3:50471408	1.05834	DALRD3	ENSG00000178149	203	0.0899114	0.836732	0.00130005	0.0120384	0.0600181	-1	0.46798	0.886506	Astrocytes	eQTL	pvalue	1.84814e-05	7
chr9:22596164-22912164	DMRTA1	9	22596164	22912164	rs505061	chr9:22767164	0.95132	AL391117.1	ENSG00000284418	683	0.000215326	0.891623	1.16384e-05	0.0481323	0.0600177	-1	0.505124	0.994744	Excitatory neurons	eQTL	pvalue	NA	NA
chr7:110584912-111270912	IMMP2L	7	110584912	111270912	rs38752	chr7:111078912	1.06184	IMMP2L	ENSG00000184903	752	4.61485e-08	0.87103	3.6565e-09	0.0689546	0.0600152	1	0.718085	1.12056	Astrocytes	eQTL	pvalue	0.0407609	7
chr11:133792784-133865884	IGSF9B	11	133792784	133865884	rs4936215	chr11:133852684	1.08632	NCAPD3	ENSG00000151503	187	3.19322e-09	0.920557	6.76026e-11	0.0194288	0.0600145	-1	0.604278	0.928509	Endothelial cells	eQTL	pvalue	0.0731521	3
chr12:121622257-121695157	P2RX4	12	121622257	121695157	rs2686386	chr12:121639657	1.05633	BCL7A	ENSG00000110987	216	0.00438972	0.913684	0.000105065	0.0218083	0.0600126	1	0.685185	1.03211	Pericytes	eQTL	pvalue	0.215729	4
chr3:48182866-52792866	CACNA2D2	3	48182866	52792866	rs11715134	chr3:50552866	0.93361	CELSR3	ENSG00000008300	1204	0.171177	0.689583	0.0157682	0.0634619	0.0600098	-1	0.448505	0.972079	Inhibitory neurons	eQTL	pvalue	0.999656	1
chr1:2365888-2404368	PLCH2	1	2365888	2404368	rs6673880	chr1:2373168	0.94082	SKI	ENSG00000157933	114	8.13037e-07	0.931718	7.27171e-09	0.00827317	0.0600078	-1	0.561404	0.874375	Pericytes	eQTL	pvalue	0.981402	1
chr3:48182866-52792866	CACNA2D2	3	48182866	52792866	rs11715134	chr3:50552866	0.93361	STAB1	ENSG00000010327	1015	1.24882e-15	0.856918	1.21156e-16	0.0830748	0.0600077	-1	0.535961	0.886418	Endothelial cells	eQTL	pvalue	2.79799e-25	5
chr3:2431786-2576286	CNTN4	3	2431786	2576286	rs17194490	chr3:2547786	0.92487	CRBN	ENSG00000113851	342	1.0739e-05	0.917488	2.64018e-07	0.0224964	0.0600048	-1	0.839181	0.963105	Pericytes	eQTL	pvalue	0.0384944	4
chr16:4447786-4737486	DNAJA3	16	4447786	4737486	rs8048039	chr16:4498486	1.05022	GLYR1	ENSG00000140632	391	0.0019397	0.901615	7.83587e-05	0.0363629	0.0600045	-1	0.445013	0.969045	Pericytes	eQTL	pvalue	0.999878	1
chr22:39872166-40091566	CACNA1I	22	39872166	40091566	rs732381	chr22:40051166	0.93885	SUN2	ENSG00000100242	336	8.07791e-06	0.917345	1.99934e-07	0.0226449	0.0600021	1	0.502976	1.11259	Endothelial cells	eQTL	pvalue	2.40833e-07	4
chr19:2104836-2250236	AP3D1	19	2104836	2250236	rs144821294	chr19:2155136	0.8711	TIMM13	ENSG00000099800	229	0.249355	0.669335	0.00579982	0.0155083	0.0600017	-1	0.209607	0.794522	Oligodendrocytes	eQTL	pvalue	0.309092	9
chr2:200536382-201308382	C2orf69 - TYW5	2	200536382	201308382	rs1658810	chr2:200816382	1.08405	SPATS2L	ENSG00000196141	1059	4.28578e-12	0.855457	4.23848e-13	0.0845416	0.0600009	1	0.590179	1.01511	Oligodendrocytes	eQTL	pvalue	0.970345	3
chr2:27501538-28325538	MRPL33 - RBKS	2	27501538	28325538	rs12474906	chr2:28033538	1.05844	TRMT61B	ENSG00000171103	171	0.00751269	0.920941	9.39099e-05	0.0114519	0.0600007	1	0.74269	1.20053	Excitatory neurons	eQTL	pvalue	4.00752e-06	6
chr5:108990775-109216175	MAN2A1	5	108990775	109216175	rs35164357	chr5:109146775	0.94129	FER	ENSG00000151422	241	0.000180679	0.923355	3.23287e-06	0.0164615	0.0599997	-1	0.526971	0.926311	OPCs / COPs	eQTL	pvalue	0.96842	2
chr3:48182866-52792866	CACNA2D2	3	48182866	52792866	rs11715134	chr3:50552866	0.93361	DHX30	ENSG00000132153	469	0.214805	0.687197	0.00906341	0.0289353	0.0599994	1	0.315565	1.03995	Endothelial cells	eQTL	pvalue	0.999999	1
chr19:2104836-2250236	AP3D1	19	2104836	2250236	rs144821294	chr19:2155136	0.8711	LSM7	ENSG00000130332	229	0.249785	0.670492	0.00537035	0.0143555	0.059997	-1	0.231441	0.876932	Oligodendrocytes	eQTL	pvalue	0.281731	5
chr1:173370303-175000303	AL139142.2 - ANKRD45	1	173370303	175000303	rs61828917	chr1:173580303	1.06994	CACYBP	ENSG00000116161	1323	0.000118877	0.795438	2.15932e-05	0.144425	0.0599964	1	0.325775	1.10292	Inhibitory neurons	eQTL	pvalue	0.943387	2
chr22:42224991-42688991	SEPTIN3	22	42224991	42688991	rs5751191	chr22:42370991	0.94252	2003-09-01	ENSG00000100167	757	2.90439e-07	0.88423	1.83394e-08	0.0557735	0.0599962	1	0.524439	1.06178	Inhibitory neurons	eQTL	pvalue	0.0692482	3
chr18:52006329-52761329	CCDC68	18	52006329	52761329	rs12968622	chr18:52648329	1.1386	MBD2	ENSG00000134046	1026	1.0115e-06	0.844473	1.14496e-07	0.0955294	0.0599961	1	0.44347	1.03143	Microglia	eQTL	pvalue	0.98931	3
chr3:161142491-161552991	OTOL1	3	161142491	161552991	rs308697	chr3:161487491	1.04802	SPTSSB	ENSG00000196542	899	0.000294372	0.845257	3.29039e-05	0.0944201	0.0599958	1	0.703003	1.08722	Excitatory neurons	eQTL	pvalue	0.00589959	10
chr12:121092544-121485544	HNF1A	12	121092544	121485544	rs2649999	chr12:121380544	1.05075	UNC119B	ENSG00000175970	853	0.00199014	0.877526	0.000137007	0.0603514	0.0599953	-1	0.490035	0.897854	Excitatory neurons	eQTL	pvalue	0.677325	3
chr16:89392580-89682380	CPNE7	16	89392580	89682380	rs352935	chr16:89648580	0.956	CHMP1A	ENSG00000131165	489	0.0121842	0.89377	0.000458773	0.0335931	0.0599941	1	0.445808	1.11255	Inhibitory neurons	eQTL	pvalue	0.252037	7
chr6:111415689-111951689	REV3L	6	111415689	111951689	rs9487653	chr6:111822689	1.05834	GTF3C6	ENSG00000155115	766	0.0149922	0.874313	0.000855873	0.0498527	0.0599861	1	0.449086	1.12714	OPCs / COPs	eQTL	pvalue	0.0117195	7
chr5:146188724-146431124	PPP2R2B	5	146188724	146431124	rs1126057	chr5:146335724	0.95829	TCERG1	ENSG00000113649	370	0.0214209	0.892301	0.000617802	0.0256749	0.0599856	1	0.710811	1.14574	Excitatory neurons	eQTL	pvalue	0.999963	1
chr16:9834960-9997160	GRIN2A	16	9834960	9997160	rs9926049	chr16:9939960	0.94592	CIITA	ENSG00000179583	103	0.00249092	0.930253	1.95817e-05	0.00725295	0.0599835	1	0.980583	1.30579	Microglia	eQTL	pvalue	5.54342e-05	4
chr19:2104836-2250236	AP3D1	19	2104836	2250236	rs144821294	chr19:2155136	0.8711	ATP5F1D	ENSG00000099624	220	0.25126	0.673646	0.00412147	0.01099	0.0599833	-1	0.477273	0.799659	Endothelial cells	eQTL	pvalue	NA	8
chr6:111415689-111951689	REV3L	6	111415689	111951689	rs9487653	chr6:111822689	1.05834	TUBE1	ENSG00000074935	766	0.0148038	0.863323	0.00104438	0.0608462	0.0599822	-1	0.494778	0.931755	Microglia	eQTL	pvalue	1.25133e-05	3
chr3:48182866-52792866	CACNA2D2	3	48182866	52792866	rs11715134	chr3:50552866	0.93361	P4HTM	ENSG00000178467	1564	0.0657707	0.717645	0.0131524	0.14345	0.0599814	-1	0.547954	0.745746	Excitatory neurons	eQTL	pvalue	0.0232749	6
chr2:27501538-28325538	MRPL33 - RBKS	2	27501538	28325538	rs12474906	chr2:28033538	1.05844	PPM1G	ENSG00000115241	705	0.000399141	0.889629	2.24464e-05	0.04997	0.0599797	-1	0.619858	0.90089	Microglia	eQTL	pvalue	0.99601	2
chr2:27501538-28325538	MRPL33 - RBKS	2	27501538	28325538	rs12474906	chr2:28033538	1.05844	GTF3C2	ENSG00000115207	705	0.000400247	0.892095	2.13402e-05	0.0475043	0.059979	-1	0.185816	0.839611	Oligodendrocytes	eQTL	pvalue	0.999786	2
chr1:153718276-154259276	CRTC2	1	153718276	154259276	rs10127983	chr1:153923276	0.95476	SNAPIN	ENSG00000143553	522	0.00113954	0.902081	4.65066e-05	0.0367556	0.0599776	-1	0.779693	0.860273	Excitatory neurons	eQTL	pvalue	3.04881e-05	8
chr5:137598607-137813807	REEP2	5	137598607	137813807	rs740076	chr5:137788607	0.95762	BRD8	ENSG00000112983	302	0.00135329	0.914901	3.51941e-05	0.0237333	0.0599775	-1	0.135762	0.862094	Microglia	eQTL	pvalue	0.000590819	3
chr5:57438788-57897788	PLK2	5	57438788	57897788	rs39967	chr5:57744788	0.94139	RAB3C	ENSG00000152932	1177	0.00472144	0.853378	0.000451091	0.0814726	0.0599769	1	0.612574	1.00487	OPCs / COPs	eQTL	pvalue	0.0154963	7
chr16:29826922-30380922	TAOK2	16	29826922	30380922	rs3814883	chr16:29994922	1.06279	AC009093.2	ENSG00000260517	303	2.74055e-09	0.91627	7.12304e-11	0.0237551	0.0599752	-1	0.851485	0.888702	Microglia	eQTL	pvalue	NA	NA
chr14:103720420-104007320	EIF5	14	103720420	104007320	rs12432904	chr14:103812320	1.04949	PPP1R13B	ENSG00000088808	551	0.000815007	0.895914	3.94045e-05	0.0432563	0.0599749	1	0.421053	1.07809	OPCs / COPs	eQTL	pvalue	0.976929	2
chr16:4447786-4737486	DNAJA3	16	4447786	4737486	rs8048039	chr16:4498486	1.05022	ROGDI	ENSG00000067836	391	0.00195938	0.910765	5.87361e-05	0.0272419	0.0599748	1	0.299233	1.10463	OPCs / COPs	eQTL	pvalue	3.12931e-12	8
chr16:13654984-13807584	ERCC4	16	13654984	13807584	rs8055219	chr16:13753384	0.93501	U91319.1	ENSG00000262801	575	4.12413e-07	0.862875	3.69029e-08	0.0771505	0.0599745	1	0.617391	1.15101	OPCs / COPs	eQTL	pvalue	NA	NA
chr3:48182866-52792866	CACNA2D2	3	48182866	52792866	rs11715134	chr3:50552866	0.93361	QRICH1	ENSG00000198218	1709	0.0443273	0.7504	0.00810766	0.137191	0.0599731	1	0.826799	1.06044	Astrocytes	eQTL	pvalue	0.99607	2
chr3:53228354-53553354	CACNA1D	3	53228354	53553354	rs13080668	chr3:53443354	1.05792	BAP1	ENSG00000163930	409	2.90455e-05	0.885159	1.80149e-06	0.0548403	0.0599695	-1	0.508557	0.881933	Endothelial cells	eQTL	pvalue	0.385638	2
chr2:37048607-37498607	HEATR5B	2	37048607	37498607	rs9636429	chr2:37215607	0.94677	STRN	ENSG00000115808	728	0.00014748	0.87833	1.03447e-05	0.0615491	0.0599626	-1	0.489011	0.745474	Excitatory neurons	eQTL	pvalue	0.969336	2
chr18:53769014-53845314	TCF4	18	53769014	53845314	rs715170	chr18:53795514	1.06684	WDR7	ENSG00000091157	115	6.4606e-07	0.931354	6.06621e-09	0.00868502	0.0599608	-1	0.530435	0.705641	Astrocytes	eQTL	pvalue	1	1
chr5:151414104-152654104	NMUR2	5	151414104	152654104	rs79212538	chr5:151993104	0.89431	GALNT10	ENSG00000164574	217	1.23452e-05	0.924295	2.10937e-07	0.0157331	0.0599592	1	0.447005	1.07005	OPCs / COPs	eQTL	pvalue	0.00044926	4
chr2:60704447-60741547	BCL11A	2	60704447	60741547	rs7599488	chr2:60718347	1.04133	USP34	ENSG00000115464	67	0.279598	0.65365	0.00205321	0.00474009	0.0599585	1	0.701493	1.35113	Inhibitory neurons	eQTL	pvalue	1	1
chr8:38014506-38344506	LETM2	8	38014506	38344506	rs7816998	chr8:38257506	1.0595	ADAM9	ENSG00000168615	305	2.18611e-05	0.917735	5.32258e-07	0.0222844	0.0599578	-1	0.206557	0.762352	Microglia	eQTL	pvalue	0.828249	2
chr5:138925988-139086688	CXXC5	5	138925988	139086688	rs9687282	chr5:139065988	0.95256	CYSTM1	ENSG00000120306	137	0.00425436	0.925401	4.78103e-05	0.0103397	0.0599576	-1	0.810219	0.957813	Excitatory neurons	eQTL	pvalue	0.284309	5
chr2:233551109-233814909	SNORC	2	233551109	233814909	rs778371	chr2:233743109	0.92858	USP40	ENSG00000085982	577	1.16561e-10	0.892679	6.1923e-12	0.0473638	0.059957	1	0.69844	1.41665	Astrocytes	eQTL	pvalue	1.74475e-14	6
chr11:46071598-48441598	MYBPC3	11	46071598	48441598	rs3729986	chr11:47371598	0.91567	ATG13	ENSG00000175224	1541	4.6104e-11	0.827225	6.29109e-12	0.112819	0.0599562	-1	0.461389	0.812945	OPCs / COPs	eQTL	pvalue	0.984297	2
chr6:43076575-43258275	CUL9	6	43076575	43258275	rs113113059	chr6:43160375	1.06332	GTPBP2	ENSG00000172432	247	1.5904e-05	0.920153	3.44571e-07	0.0198758	0.0599554	1	0.331984	1.09414	OPCs / COPs	eQTL	pvalue	0.884779	3
chr11:46235189-47373189	CREB3L1	11	46235189	47373189	rs12285419	chr11:46343189	0.92201	MAPK8IP1	ENSG00000121653	541	5.04014e-11	0.904151	2.00421e-12	0.0358936	0.059955	1	0.622921	1.35263	Endothelial cells	eQTL	pvalue	0.999001	1
chr8:38014506-38344506	LETM2	8	38014506	38344506	rs7816998	chr8:38257506	1.0595	BAG4	ENSG00000156735	305	2.18472e-05	0.917149	5.46291e-07	0.0228735	0.0599546	-1	0.163934	0.926212	Astrocytes	eQTL	pvalue	0.0237409	4
chr19:19324669-19795669	GATAD2A	19	19324669	19795669	rs1858999	chr19:19497669	1.06237	CRTC1	ENSG00000105662	541	1.00369e-08	0.903091	4.11369e-10	0.036954	0.0599546	-1	0.654344	0.986799	Microglia	eQTL	pvalue	0.980548	2
chr15:35051907-35080177	ACTC1	15	35051907	35080177	rs2917627	chr15:35072407	0.9412	GOLGA8A	ENSG00000175265	127	0.10457	0.825969	0.0010753	0.0084336	0.0599528	1	0.708661	1.03765	Astrocytes	eQTL	pvalue	0.693303	10
chr2:27501538-28325538	MRPL33 - RBKS	2	27501538	28325538	rs12474906	chr2:28033538	1.05844	MRPL33	ENSG00000243147	705	0.000400012	0.891572	2.1587e-05	0.0480544	0.0599524	1	0.480851	1.00123	Pericytes	eQTL	pvalue	0.749165	6
chr12:108582330-108633730	WSCD2	12	108582330	108633730	rs3764002	chr12:108618630	0.94961	SSH1	ENSG00000084112	113	0.00162901	0.928246	1.79309e-05	0.0101575	0.05995	-1	0.19469	0.713071	Astrocytes	eQTL	pvalue	0.987159	3
chr5:106426490-106798190	EFNA5	5	106426490	106798190	rs252812	chr5:106735490	1.05443	FBXL17	ENSG00000145743	141	0.00499873	0.925444	5.19557e-05	0.00955891	0.0599462	1	0.687943	1.22686	Oligodendrocytes	eQTL	pvalue	0.9779	1
chr2:73129995-73172395	EMX1	2	73129995	73172395	rs999494	chr2:73157395	1.05929	ALMS1	ENSG00000116127	48	0.00725319	0.929498	2.60472e-05	0.00327802	0.0599445	1	0.458333	1.13696	Endothelial cells	eQTL	pvalue	3.03692e-39	5
chr2:73129995-73172395	EMX1	2	73129995	73172395	rs999494	chr2:73157395	1.05929	CCT7	ENSG00000135624	48	0.00725259	0.929421	2.66611e-05	0.00335669	0.0599428	1	0.4375	1.3192	Inhibitory neurons	eQTL	pvalue	0.989845	2
chr11:130714895-130894975	SNX19	11	130714895	130894975	rs10894308	chr11:130891895	1.04886	NTM	ENSG00000182667	391	0.000327761	0.913578	9.40153e-06	0.0261453	0.0599394	1	0.772379	1.01866	Pericytes	eQTL	pvalue	0.525366	4
chr1:28647580-29177580	GMEB1	1	28647580	29177580	rs61786047	chr1:29032580	1.08199	AHDC1	ENSG00000126705	369	0.0743067	0.839897	0.0021066	0.0237512	0.0599382	1	0.105691	1.50406	Excitatory neurons	eQTL	pvalue	0.999431	1
chr2:233551109-233814909	SNORC	2	233551109	233814909	rs778371	chr2:233743109	0.92858	GIGYF2	ENSG00000204120	577	1.1736e-10	0.898802	5.39533e-12	0.0412601	0.0599379	1	0.604853	1.31279	Oligodendrocytes	eQTL	pvalue	1	1
chr6:24989493-30509493	ZNF184	6	24989493	30509493	rs13195636	chr6:27509493	1.2343	C6orf62	ENSG00000112308	2026	8.37233e-15	0.789583	1.59624e-15	0.150479	0.0599377	1	0.436821	1.10183	Excitatory neurons	eQTL	pvalue	0.946557	1
chr22:42218201-42715301	TCF20	22	42218201	42715301	rs76462269	chr22:42680201	1.07638	DESI1	ENSG00000100418	824	2.83382e-07	0.862759	2.54109e-08	0.0773037	0.0599372	1	0.561893	1.12351	Inhibitory neurons	eQTL	pvalue	0.0937225	6
chr3:180941505-181245605	SOX2	3	180941505	181245605	rs11711948	chr3:181188505	1.07767	DNAJC19	ENSG00000205981	253	9.89186e-10	0.918525	2.32615e-11	0.0215399	0.059935	1	0.422925	1.07704	Pericytes	eQTL	pvalue	0.0144037	8
chr15:58853995-59412995	ADAM10	15	58853995	59412995	rs11854073	chr15:58972995	1.04655	FAM81A	ENSG00000157470	793	0.00757138	0.877707	0.00046908	0.0543178	0.0599348	1	0.532156	1.48269	Oligodendrocytes	eQTL	pvalue	0.487072	3
chr1:43793084-44482084	PTPRF	1	43793084	44482084	rs11210892	chr1:44100084	1.06983	ATP6V0B	ENSG00000117410	981	8.32436e-11	0.852068	8.60298e-12	0.0879988	0.0599332	-1	0.40265	0.806884	Pericytes	eQTL	pvalue	0.927635	2
chr6:43076575-43258275	CUL9	6	43076575	43258275	rs113113059	chr6:43160375	1.06332	SRF	ENSG00000112658	247	1.59114e-05	0.920578	3.37648e-07	0.0194753	0.0599304	-1	0.295547	0.932191	Inhibitory neurons	eQTL	pvalue	0.970031	2
chr4:23332621-23482121	PPARGC1A	4	23332621	23482121	rs215483	chr4:23377121	0.95056	ADGRA3	ENSG00000152990	304	0.000826232	0.914578	2.23189e-05	0.0246454	0.0599282	-1	0.483553	0.983004	Astrocytes	eQTL	pvalue	NA	2
chr9:36301028-36500928	CLTA	9	36301028	36500928	rs2381411	chr9:36319928	0.956	RUSC2	ENSG00000198853	208	0.00821516	0.914012	0.000159529	0.0176892	0.0599246	-1	0.677885	0.982057	Microglia	eQTL	pvalue	0.999977	1
chr1:6577856-6866956	DNAJC11	1	6577856	6866956	rs11122119	chr1:6768856	0.95571	TNFRSF25	ENSG00000215788	512	0.00751097	0.895084	0.000312398	0.0371686	0.0599245	-1	0.541016	0.815035	Inhibitory neurons	eQTL	pvalue	0.448739	4
chr19:50037927-50204327	IRF3 - BCL2L12	19	50037927	50204327	rs2304205	chr19:50168927	1.07294	RPL13A	ENSG00000142541	227	1.36675e-08	0.922211	2.65672e-10	0.0178663	0.059923	-1	0.136564	0.54151	Pericytes	eQTL	pvalue	0.633828	3
chr6:64754311-65243311	EYS	6	64754311	65243311	rs6925079	chr6:64946311	0.95619	PTP4A1	ENSG00000112245	847	0.00186567	0.885813	0.000110258	0.0522904	0.059921	1	0.118064	1.01287	Inhibitory neurons	eQTL	pvalue	0.889901	5
chr11:133880987-133906837	JAM3	11	133880987	133906837	rs619091	chr11:133884137	0.95638	B3GAT1	ENSG00000109956	50	0.0282806	0.907819	0.000122068	0.0038585	0.0599196	-1	0.48	0.681852	Excitatory neurons	eQTL	pvalue	0.789153	4
chr15:58853995-59412995	ADAM10	15	58853995	59412995	rs11854073	chr15:58972995	1.04655	FAM81A	ENSG00000157470	793	0.00759686	0.88066	0.000443738	0.0513801	0.059919	-1	0.419924	0.888429	Inhibitory neurons	eQTL	pvalue	0.487072	3
chr22:41081556-42201556	EP300	22	41081556	42201556	rs9607782	chr22:41587556	0.93007	TCF20	ENSG00000100207	529	0.00243995	0.904907	8.81892e-05	0.0326469	0.0599181	1	0.644612	1.13982	Endothelial cells	eQTL	pvalue	0.999978	1
chr12:110262515-111277515	PPP1CC	12	110262515	111277515	rs16940992	chr12:111207515	1.06887	MVK	ENSG00000110921	618	7.14243e-11	0.888843	4.12225e-12	0.0512395	0.059918	1	0.184466	1.08248	OPCs / COPs	eQTL	pvalue	0.0421614	3
chr18:52992458-53630258	TCF4	18	52992458	53630258	rs72934602	chr18:53568458	1.10871	TXNL1	ENSG00000091164	432	1.61833e-06	0.908596	5.61867e-08	0.0314855	0.0599167	-1	0.490741	0.31187	Excitatory neurons	eQTL	pvalue	0.956026	2
chr5:151414104-152654104	NMUR2	5	151414104	152654104	rs79212538	chr5:151993104	0.89431	G3BP1	ENSG00000145907	1881	7.21508e-05	0.792427	1.3442e-05	0.147573	0.0599151	-1	0.548113	0.960323	Endothelial cells	eQTL	pvalue	0.988391	3
chr5:137450170-137948170	HSPA9	5	137450170	137948170	rs10117	chr5:137892170	1.05707	UBE2D2	ENSG00000131508	80	2.63757e-06	0.935078	1.42921e-08	0.00500696	0.0599121	-1	0.075	0.751915	Endothelial cells	eQTL	pvalue	0.945313	2
chr14:99671784-99751284	BCL11B	14	99671784	99751284	rs1540840	chr14:99733384	1.05654	SETD3	ENSG00000183576	152	0.00182763	0.916505	4.34147e-05	0.0217114	0.0599121	1	0.625	1.10215	Astrocytes	eQTL	pvalue	0.371891	3
chr16:29826922-30380922	TAOK2	16	29826922	30380922	rs3814883	chr16:29994922	1.06279	MAZ	ENSG00000103495	386	2.72129e-09	0.90983	9.06807e-11	0.0302581	0.0599115	-1	0.251295	0.879736	Microglia	eQTL	pvalue	0.95397	2
chr17:19665177-20385177	SPECC1	17	19665177	20385177	rs9891739	chr17:19942177	0.956	EPN2	ENSG00000072134	538	0.00382625	0.897634	0.000164217	0.0384653	0.0599104	-1	0.416357	0.915656	OPCs / COPs	eQTL	pvalue	0.177427	2
chr2:73129995-73172395	EMX1	2	73129995	73172395	rs999494	chr2:73157395	1.05929	SMYD5	ENSG00000135632	48	0.00725105	0.929225	2.85069e-05	0.00359327	0.0599025	-1	0.333333	0.786777	Inhibitory neurons	eQTL	pvalue	0.103327	3
chr1:73179366-74131366	LRRIQ3	1	73179366	74131366	rs12129573	chr1:73768366	0.93417	NEGR1	ENSG00000172260	776	1.51095e-07	0.891816	8.19066e-09	0.0482844	0.0598995	-1	0.929124	0.937643	Inhibitory neurons	eQTL	pvalue	0.951349	1
chr12:110241245-111320245	ATP2A2	12	110241245	111320245	rs4766428	chr12:110723245	0.93044	ALDH2	ENSG00000111275	167	0.000188433	0.927864	2.45881e-06	0.0120475	0.0598974	-1	0.329341	0.864336	Inhibitory neurons	eQTL	pvalue	1.73245e-06	7
chr2:76240639-76483139	GCFC2	2	76240639	76483139	rs11897811	chr2:76267139	0.94412	MRPL19	ENSG00000115364	706	0.00158493	0.891676	8.32247e-05	0.0467621	0.0598935	1	0.467422	1.01128	Pericytes	eQTL	pvalue	0.00131859	4
chr1:66279118-66553118	PDE4B	1	66279118	66553118	rs6588168	chr1:66324118	0.95228	JAK1	ENSG00000162434	257	0.000155788	0.922726	2.91828e-06	0.017225	0.0598899	1	0.723735	1.13628	Pericytes	eQTL	pvalue	0.99591	1
chr12:121092544-121485544	HNF1A	12	121092544	121485544	rs2649999	chr12:121380544	1.05075	POP5	ENSG00000167272	853	0.00176641	0.778874	0.000360978	0.159109	0.0598898	1	0.682298	1.15927	Excitatory neurons	eQTL	pvalue	1.28002e-05	9
chr6:73018926-73171926	RIMS1	6	73018926	73171926	rs1856507	chr6:73157926	1.05169	KCNQ5	ENSG00000185760	277	0.000129459	0.899094	5.895e-06	0.0408809	0.0598895	1	0.768953	1.00918	Oligodendrocytes	eQTL	pvalue	0.999535	2
chr1:173370303-175000303	AL139142.2 - ANKRD45	1	173370303	175000303	rs61828917	chr1:173580303	1.06994	KLHL20	ENSG00000076321	1683	6.9367e-05	0.839252	8.33491e-06	0.100782	0.0598881	-1	0.419489	0.92276	Astrocytes	eQTL	pvalue	0.0616771	3
chr17:43463839-44888839	KANSL1	17	43463839	44888839	rs2532240	chr17:44265839	1.05348	NPEPPS	ENSG00000141279	118	0.00143875	0.931023	1.18984e-05	0.00763966	0.0598866	-1	0.279661	0.938599	Inhibitory neurons	eQTL	pvalue	0.999906	1
chr10:104441993-105217993	NT5C2	10	104441993	105217993	rs1163238	chr10:104943993	0.94829	GSTO1	ENSG00000148834	182	0.0132629	0.915055	0.000169382	0.0116264	0.0598859	1	0.818681	1.43011	Oligodendrocytes	eQTL	pvalue	0.0150378	9
chr12:108582330-108633730	WSCD2	12	108582330	108633730	rs3764002	chr12:108618630	0.94961	CORO1C	ENSG00000110880	113	0.0016293	0.928414	1.77529e-05	0.0100561	0.0598824	1	0.734513	1.18914	Inhibitory neurons	eQTL	pvalue	0.997274	1
chr17:19665177-20385177	SPECC1	17	19665177	20385177	rs9891739	chr17:19942177	0.956	LINC01563	ENSG00000236819	459	0.0855761	0.817582	0.0035079	0.0334541	0.0598804	-1	0.610022	0.896534	OPCs / COPs	eQTL	pvalue	NA	NA
chr10:18537326-18968326	CACNB2	10	18537326	18968326	rs6482437	chr10:18726326	0.90059	ARL5B	ENSG00000165997	1204	5.58659e-09	0.850019	5.92586e-10	0.0901042	0.0598763	1	0.584718	1.10841	Pericytes	eQTL	pvalue	0.463976	6
chr4:90508098-90862098	SNCA	4	90508098	90862098	rs356183	chr4:90626098	1.0453	FAM13A	ENSG00000138640	712	0.0323969	0.786485	0.00479902	0.116444	0.0598752	1	0.766854	1.11274	Inhibitory neurons	eQTL	pvalue	2.45411e-14	5
chr14:72357034-72462234	RGS6	14	72357034	72462234	rs17104975	chr14:72428634	0.95247	DPF3	ENSG00000205683	239	7.33604e-11	0.91986	1.62112e-12	0.0202672	0.0598732	-1	0.497908	0.836987	Excitatory neurons	eQTL	pvalue	0.828482	4
chr10:104220904-105218904	CNNM2	10	104220904	105218904	rs79668541	chr10:104793904	1.12829	GSTO1	ENSG00000148834	185	0.0132595	0.91484	0.000172708	0.0118561	0.059872	1	0.821622	1.43011	Oligodendrocytes	eQTL	pvalue	0.0150378	9
chr1:6577856-6866956	DNAJC11	1	6577856	6866956	rs11122119	chr1:6768856	0.95571	PLEKHG5	ENSG00000171680	512	0.00750159	0.893965	0.000322219	0.0383391	0.0598718	1	0.591797	1.00582	Endothelial cells	eQTL	pvalue	4.02821e-05	3
chr17:12849208-12927608	ARHGAP44	17	12849208	12927608	rs73292401	chr17:12875908	0.93622	MAP2K4	ENSG00000065559	340	0.000236854	0.852024	2.44366e-05	0.0878449	0.0598693	-1	0.314706	0.980232	Endothelial cells	eQTL	pvalue	0.997003	1
chr12:89804502-90042502	POC1B-GALNT4	12	89804502	90042502	rs10777187	chr12:89940502	1.05222	ATP2B1	ENSG00000070961	319	0.00515351	0.915388	0.000110001	0.019479	0.0598692	1	0.780564	1.07449	OPCs / COPs	eQTL	pvalue	0.999998	1
chr6:43076575-43258275	CUL9	6	43076575	43258275	rs113113059	chr6:43160375	1.06332	KLC4	ENSG00000137171	247	1.59025e-05	0.920065	3.476e-07	0.0200511	0.0598677	-1	0.327935	0.899773	OPCs / COPs	eQTL	pvalue	0.236002	3
chr7:71436998-71872898	CALN1	7	71436998	71872898	rs2944821	chr7:71795998	1.04896	POM121	ENSG00000196313	913	0.000166638	0.855017	1.65645e-05	0.0849325	0.059867	-1	0.441402	0.935348	OPCs / COPs	eQTL	pvalue	NA	3
chr5:153343075-153494465	MFAP3	5	153343075	153494465	rs4958696	chr5:153485075	0.95418	LINC01470	ENSG00000249484	283	0.00373497	0.918444	7.29628e-05	0.017882	0.0598666	-1	0.879859	0.912809	Oligodendrocytes	eQTL	pvalue	NA	NA
chr2:200536382-201308382	C2orf69 - TYW5	2	200536382	201308382	rs1658810	chr2:200816382	1.08405	MAIP1	ENSG00000162972	1059	4.15767e-12	0.829887	5.52637e-13	0.110249	0.0598646	1	0.557129	1.06747	Excitatory neurons	eQTL	pvalue	NA	8
chr22:51078291-51139391	SHANK3	22	51078291	51139391	rs6010045	chr22:51103091	0.95342	MAPK12	ENSG00000188130	81	0.0138757	0.92048	8.67354e-05	0.00569397	0.0598634	-1	0.506173	0.731433	Inhibitory neurons	eQTL	pvalue	0.0136201	6
chr16:29826922-30380922	TAOK2	16	29826922	30380922	rs3814883	chr16:29994922	1.06279	RABEP2	ENSG00000177548	108	2.19521e-06	0.932914	1.71316e-08	0.00722068	0.059863	1	0.648148	1.00608	Endothelial cells	eQTL	pvalue	0.00273664	3
chr10:18538716-18578116	CACNB2	10	18538716	18578116	rs7099380	chr10:18549016	0.95695	CACNB2	ENSG00000165995	101	0.0266745	0.905203	0.000238126	0.00802097	0.059863	-1	0.544554	0.970556	Excitatory neurons	eQTL	pvalue	0.00182034	4
chr2:27501538-28325538	MRPL33 - RBKS	2	27501538	28325538	rs12474906	chr2:28033538	1.05844	MRPL33	ENSG00000243147	705	0.000402078	0.896176	1.95615e-05	0.04354	0.0598621	1	0.500709	1.01112	Microglia	eQTL	pvalue	0.749165	6
chr11:65352055-65662755	PCNX3	11	65352055	65662755	rs58950470	chr11:65383755	0.9519	MAP3K11	ENSG00000173327	500	0.00355658	0.886826	0.000198995	0.0495592	0.0598595	-1	0.596	0.994932	Excitatory neurons	eQTL	pvalue	0.170283	3
chr3:180941505-181245605	SOX2	3	180941505	181245605	rs11711948	chr3:181188505	1.07767	FXR1	ENSG00000114416	253	9.93467e-10	0.922501	1.90622e-11	0.0176406	0.0598589	1	0.565217	1.37075	Inhibitory neurons	eQTL	pvalue	0.999992	1
chr6:43076575-43258275	CUL9	6	43076575	43258275	rs113113059	chr6:43160375	1.06332	MRPL14	ENSG00000180992	235	1.59227e-05	0.921231	3.27602e-07	0.0188941	0.0598586	1	0.770213	1.09498	Inhibitory neurons	eQTL	pvalue	0.036999	10
chr12:39213293-39972293	KIF21A	12	39213293	39972293	rs1463209	chr12:39518293	1.04886	LRRK2	ENSG00000188906	460	0.441745	0.452958	0.0224659	0.0229763	0.0598553	-1	0.0826087	0.81181	Endothelial cells	eQTL	pvalue	7.5565e-14	4
chr1:146698465-146984365	BCL9	1	146698465	146984365	rs61838369	chr1:146964465	0.94734	FMO5	ENSG00000131781	337	0.0466379	0.858571	0.00180314	0.0331348	0.0598529	-1	0.163205	0.914493	Excitatory neurons	eQTL	pvalue	3.69166e-15	8
chr10:92689488-92846388	ANKRD1	10	92689488	92846388	rs61857878	chr10:92789488	1.06173	PCGF5	ENSG00000180628	493	0.00745738	0.884114	0.000406811	0.0481699	0.0598518	-1	0.27789	0.780622	Excitatory neurons	eQTL	pvalue	0.996022	2
chr18:52992458-53630258	TCF4	18	52992458	53630258	rs72934602	chr18:53568458	1.10871	WDR7	ENSG00000091157	432	1.61001e-06	0.903922	6.46366e-08	0.0362297	0.0598467	1	0.368056	1.09893	Astrocytes	eQTL	pvalue	1	1
chr8:103633805-103701105	KLF10	8	103633805	103701105	rs7002992	chr8:103676605	1.04959	BAALC	ENSG00000164929	145	0.00196001	0.928609	2.03209e-05	0.00956775	0.0598429	-1	0.268966	0.791275	OPCs / COPs	eQTL	pvalue	5.01828e-05	9
chr11:46071598-48441598	MYBPC3	11	46071598	48441598	rs3729986	chr11:47371598	0.91567	NUP160	ENSG00000030066	2087	1.89263e-07	0.777313	3.96645e-08	0.162844	0.0598427	-1	0.479636	0.967243	Endothelial cells	eQTL	pvalue	0.0239792	2
chr19:50037927-50204327	IRF3 - BCL2L12	19	50037927	50204327	rs2304205	chr19:50168927	1.07294	RPS11	ENSG00000142534	227	1.36758e-08	0.922771	2.58578e-10	0.0173877	0.0598408	1	0.409692	1.12073	Endothelial cells	eQTL	pvalue	0.913345	2
chr11:57336493-57727493	ZDHHC5	11	57336493	57727493	rs17454419	chr11:57448493	0.88541	SERPING1	ENSG00000149131	450	0.000148297	0.910058	4.89005e-06	0.0299492	0.0598395	-1	0.28	0.947397	Pericytes	eQTL	pvalue	0.972837	2
chr2:174927432-175175752	OLA1	2	174927432	175175752	rs9287971	chr2:174931752	0.95523	OLA1	ENSG00000138430	496	0.00869002	0.401219	0.0112426	0.51901	0.059839	1	0.584677	1.04893	Excitatory neurons	eQTL	pvalue	0.0436207	3
chr12:123295763-123932763	MPHOSPH9	12	123295763	123932763	rs2102949	chr12:123676763	1.08981	MLXIP	ENSG00000175727	179	8.43649e-13	0.925839	1.3105e-14	0.0143219	0.0598386	1	0.435754	1.0249	Microglia	eQTL	pvalue	0.975748	2
chr2:200536382-201308382	C2orf69 - TYW5	2	200536382	201308382	rs1658810	chr2:200816382	1.08405	BZW1	ENSG00000082153	862	4.3272e-12	0.863726	3.8324e-13	0.0764362	0.0598377	-1	0.62065	0.990496	Microglia	eQTL	pvalue	0.744806	2
chr12:123295763-123932763	MPHOSPH9	12	123295763	123932763	rs2102949	chr12:123676763	1.08981	DENR	ENSG00000139726	644	1.19075e-17	0.895922	5.88821e-19	0.0442433	0.0598345	1	0.712733	1.44288	OPCs / COPs	eQTL	pvalue	0.846253	3
chr5:137598607-137813807	REEP2	5	137598607	137813807	rs740076	chr5:137788607	0.95762	NME5	ENSG00000112981	302	0.0013408	0.906456	4.79007e-05	0.0323238	0.0598316	-1	0.480132	0.895065	Astrocytes	eQTL	pvalue	0.570641	8
chr1:115166590-115655590	SIKE1	1	115166590	115655590	rs2224086	chr1:115309590	0.94393	HIPK1	ENSG00000163349	400	0.0242532	0.87978	0.000971037	0.0351644	0.0598315	-1	0.34	0.957111	Microglia	eQTL	pvalue	0.999943	1
chr1:149999398-151011398	VPS45	1	149999398	151011398	rs12138231	chr1:150115398	0.9351	SV2A	ENSG00000159164	1304	0.000254288	0.855042	2.52514e-05	0.0848478	0.059831	-1	0.642638	0.977865	Astrocytes	eQTL	pvalue	0.578983	2
chr12:110129434-111489434	TRPV4	12	110129434	111489434	rs117145318	chr12:110229434	0.88347	CORO1C	ENSG00000110880	77	0.300787	0.63099	0.00273046	0.00566813	0.0598249	1	0.714286	1.04816	Oligodendrocytes	eQTL	pvalue	0.997274	1
chr13:38768997-38873897	UFM1	13	38768997	38873897	rs2455415	chr13:38860697	0.95352	UFM1	ENSG00000120686	374	0.000565893	0.913347	1.62997e-05	0.0262478	0.0598233	1	0.411765	1.65525	Excitatory neurons	eQTL	pvalue	0.464066	6
chr2:73552955-73905755	ALMS1	2	73552955	73905755	rs6546857	chr2:73837955	0.94148	AUP1	ENSG00000115307	274	0.000619354	0.922567	1.14396e-05	0.0169802	0.059822	-1	0.306569	0.723994	Microglia	eQTL	pvalue	0.024155	5
chr1:43793084-44482084	PTPRF	1	43793084	44482084	rs11210892	chr1:44100084	1.06983	ELOVL1	ENSG00000066322	981	8.53687e-11	0.87382	6.489e-12	0.0663605	0.0598199	1	0.206932	1.06178	Endothelial cells	eQTL	pvalue	0.223415	3
chr12:57257814-57490104	NAB2	12	57257814	57490104	rs324017	chr12:57487814	0.94526	CDK4	ENSG00000135446	377	4.31872e-05	0.911499	1.35993e-06	0.0286425	0.0598135	1	0.299735	1.02514	Endothelial cells	eQTL	pvalue	0.932017	4
chr19:2104836-2250236	AP3D1	19	2104836	2250236	rs144821294	chr19:2155136	0.8711	APC2	ENSG00000115266	229	0.24981	0.670557	0.00539593	0.0144243	0.0598135	1	0.49345	1.02156	Oligodendrocytes	eQTL	pvalue	0.999981	1
chr15:82425738-83817738	AP3B2	15	82425738	83817738	rs4779050	chr15:83368738	1.05054	HDGFL3	ENSG00000166503	924	7.73514e-05	0.867927	6.4378e-06	0.0721759	0.0598134	1	0.357143	1.07147	Astrocytes	eQTL	pvalue	NA	1
chr8:27277127-27557127	CLU	8	27277127	27557127	rs73229090	chr8:27442127	1.10805	PNMA2	ENSG00000240694	246	0.0650121	0.856745	0.00130412	0.0171262	0.0598121	1	0.361789	1.10948	Endothelial cells	eQTL	pvalue	0.101077	6
chr8:17013166-17184666	CNOT7	8	17013166	17184666	rs7845103	chr8:17084866	0.95437	ASAH1	ENSG00000104763	378	0.0443604	0.859449	0.00178864	0.0345937	0.0598078	1	0.544974	1.13824	Astrocytes	eQTL	pvalue	5.35815e-11	7
chr15:84641231-85433231	ZSCAN2	15	84641231	85433231	rs11638554	chr15:85148231	1.06663	TM6SF1	ENSG00000136404	191	5.17896e-06	0.926113	7.90638e-08	0.0140786	0.0598032	1	0.429319	1.11449	Inhibitory neurons	eQTL	pvalue	6.46941e-05	6
chr18:77547512-77580712	KCNG2	18	77547512	77580712	rs7238071	chr18:77579812	0.93904	ATP9B	ENSG00000166377	44	7.81017e-08	0.933962	5.26808e-10	0.00623992	0.0597982	1	0.727273	1.70311	Excitatory neurons	eQTL	pvalue	7.02415e-12	4
chr7:8540237-8577587	NXPH1	7	8540237	8577587	rs11972718	chr7:8549187	0.95171	MIOS	ENSG00000164654	120	0.0123026	0.920106	0.00010362	0.00768989	0.0597981	1	0.85	1.28299	OPCs / COPs	eQTL	pvalue	0.00143567	4
chr1:153718276-154259276	CRTC2	1	153718276	154259276	rs10127983	chr1:153923276	0.95476	ADAR	ENSG00000160710	522	0.00113869	0.901409	4.7583e-05	0.0376078	0.0597968	-1	0.279693	0.904071	Inhibitory neurons	eQTL	pvalue	0.907595	2
chr2:134839542-134916802	MGAT5	2	134839542	134916802	rs6430492	chr2:134841002	1.0594	NCKAP5	ENSG00000176771	153	0.000213727	0.90682	7.83105e-06	0.0331664	0.0597919	-1	0.457516	0.917264	Microglia	eQTL	pvalue	0.524874	3
chr15:43541313-44475313	FRMD5	15	43541313	44475313	rs2929278	chr15:44250313	1.06386	CTDSPL2	ENSG00000137770	535	7.1298e-06	0.881348	4.76579e-07	0.0588523	0.0597916	-1	0.571963	0.957298	Pericytes	eQTL	pvalue	0.995978	1
chr6:43076575-43258275	CUL9	6	43076575	43258275	rs113113059	chr6:43160375	1.06332	BICRAL	ENSG00000112624	247	1.59403e-05	0.922251	3.11163e-07	0.0179431	0.0597893	-1	0.619433	0.784133	Excitatory neurons	eQTL	pvalue	NA	1
chr4:80186401-80255301	NAA11	4	80186401	80255301	rs28454198	chr4:80204001	1.0498	ANTXR2	ENSG00000163297	60	0.000460408	0.935982	1.88268e-06	0.00376759	0.0597882	1	0.516667	1.07933	Excitatory neurons	eQTL	pvalue	0.405189	3
chr7:110584912-111270912	IMMP2L	7	110584912	111270912	rs38752	chr7:111078912	1.06184	DOCK4	ENSG00000128512	497	4.72847e-08	0.892137	2.55144e-09	0.0480792	0.0597835	1	0.575453	1.30396	Oligodendrocytes	eQTL	pvalue	0.998536	2
chr19:50037927-50204327	IRF3 - BCL2L12	19	50037927	50204327	rs2304205	chr19:50168927	1.07294	EMC10	ENSG00000161671	227	1.37032e-08	0.92462	2.32064e-10	0.0155987	0.0597816	1	0.665198	1.18659	Microglia	eQTL	pvalue	1.56498e-07	9
chr7:85575263-86594263	GRM3	7	85575263	86594263	rs6943762	chr7:86403263	1.10882	TMEM243	ENSG00000135185	1404	6.71635e-11	0.832676	8.67924e-12	0.107543	0.0597805	-1	0.455128	0.905182	Microglia	eQTL	pvalue	1.2856e-05	10
chr1:146698465-146984365	BCL9	1	146698465	146984365	rs61838369	chr1:146964465	0.94734	AC239809.3	ENSG00000227733	284	0.0467475	0.859481	0.00175677	0.0322395	0.0597748	1	0.34507	1.02085	Astrocytes	eQTL	pvalue	NA	NA
chr19:50037927-50204327	IRF3 - BCL2L12	19	50037927	50204327	rs2304205	chr19:50168927	1.07294	RPS11	ENSG00000142534	227	1.35175e-08	0.91209	4.17881e-10	0.0281367	0.0597732	-1	0.123348	0.815416	Pericytes	eQTL	pvalue	0.913345	2
chr7:8540237-8577587	NXPH1	7	8540237	8577587	rs11972718	chr7:8549187	0.95171	NXPH1	ENSG00000122584	120	0.0123049	0.920281	0.000101634	0.00754138	0.0597708	-1	0.783333	0.823659	OPCs / COPs	eQTL	pvalue	0.555861	4
chr10:18538716-18578116	CACNB2	10	18538716	18578116	rs7099380	chr10:18549016	0.95695	CACNB2	ENSG00000165995	101	0.0266948	0.905894	0.000220517	0.0074235	0.059767	1	0.693069	1.30643	Astrocytes	eQTL	pvalue	0.00182034	4
chr15:61805697-61909697	VPS13C	15	61805697	61909697	rs35351411	chr15:61872197	0.94431	TLN2	ENSG00000171914	272	1.58557e-07	0.920649	3.38331e-09	0.0195851	0.0597655	-1	0.529412	0.944577	Inhibitory neurons	eQTL	pvalue	0.999853	2
chr9:96150673-96395373	FAM120A	9	96150673	96395373	rs6479487	chr9:96237373	0.94299	CARD19	ENSG00000165233	540	0.00300246	0.890819	0.00015611	0.0462575	0.0597654	1	0.453704	1.03792	Excitatory neurons	eQTL	pvalue	NA	8
chr12:50460835-51221325	ASIC1	12	50460835	51221325	rs578470	chr12:50463325	0.95485	DAZAP2	ENSG00000183283	563	0.151712	0.749239	0.00662517	0.0326589	0.059764	-1	0.827709	0.936813	Excitatory neurons	eQTL	pvalue	0.527544	4
chr22:41081556-42201556	EP300	22	41081556	42201556	rs9607782	chr22:41587556	0.93007	RRP7A	ENSG00000189306	315	0.173979	0.740053	0.00499965	0.0212072	0.0597612	1	0.980952	1.19296	Oligodendrocytes	eQTL	pvalue	0.00237296	6
chr19:2104836-2250236	AP3D1	19	2104836	2250236	rs144821294	chr19:2155136	0.8711	ZNF555	ENSG00000186300	229	0.249548	0.669854	0.00567202	0.0151655	0.0597605	-1	0.375546	0.922556	OPCs / COPs	eQTL	pvalue	1.74414e-09	6
chr16:4447786-4737486	DNAJA3	16	4447786	4737486	rs8048039	chr16:4498486	1.05022	ROGDI	ENSG00000067836	391	0.00195486	0.908665	6.37152e-05	0.0295565	0.05976	1	0.181586	1.22167	Oligodendrocytes	eQTL	pvalue	3.12931e-12	8
chr20:37277194-37512694	PPP1R16B	20	37277194	37512694	rs6065094	chr20:37453194	0.93857	RPRD1B	ENSG00000101413	551	2.377e-09	0.899791	1.07022e-10	0.0404523	0.059757	1	0.642468	1.54369	Excitatory neurons	eQTL	pvalue	0.595211	4
chr19:11341016-11431116	TSPAN16	19	11341016	11431116	rs322128	chr19:11402416	0.94488	ECSIT	ENSG00000130159	201	0.000833918	0.908386	2.85118e-05	0.0309981	0.0597531	-1	0.422886	0.971232	Astrocytes	eQTL	pvalue	0.0156466	6
chr17:55712940-55794240	MSI2	17	55712940	55794240	rs4793888	chr17:55737740	0.94092	RAD51C	ENSG00000108384	71	0.386183	0.546625	0.00310556	0.00433604	0.0597504	-1	0.366197	0.995029	Pericytes	eQTL	pvalue	4.27809e-09	9
chr11:133880987-133906837	JAM3	11	133880987	133906837	rs619091	chr11:133884137	0.95638	B3GAT1	ENSG00000109956	50	0.0282828	0.907891	0.000124961	0.00395157	0.05975	-1	0.36	0.831969	OPCs / COPs	eQTL	pvalue	0.789153	4
chr12:121622257-121695157	P2RX4	12	121622257	121695157	rs2686386	chr12:121639657	1.05633	BCL7A	ENSG00000110987	216	0.00438156	0.911986	0.000114483	0.023769	0.0597492	-1	0.75463	0.839805	OPCs / COPs	eQTL	pvalue	0.215729	4
chr5:108990775-109216175	MAN2A1	5	108990775	109216175	rs35164357	chr5:109146775	0.94129	SLC25A46	ENSG00000164209	337	1.74362e-05	0.916894	4.44988e-07	0.0233402	0.0597483	-1	0.448071	0.971389	Microglia	eQTL	pvalue	0.00117612	5
chr3:2431786-2576286	CNTN4	3	2431786	2576286	rs17194490	chr3:2547786	0.92487	CRBN	ENSG00000113851	342	1.07189e-05	0.915765	2.87216e-07	0.0244785	0.0597456	-1	0.309942	0.95399	Microglia	eQTL	pvalue	0.0384944	4
chr12:2275658-2440458	CACNA1C	12	2275658	2440458	rs10774034	chr12:2330458	0.92008	CACNA1C	ENSG00000151067	311	4.94078e-17	0.884224	3.13414e-18	0.0560304	0.0597452	1	0.536977	1.29217	Inhibitory neurons	eQTL	pvalue	0.999998	1
chr1:149999398-151011398	VPS45	1	149999398	151011398	rs12138231	chr1:150115398	0.9351	MCL1	ENSG00000143384	1478	0.000252226	0.848128	2.73329e-05	0.0918493	0.0597431	-1	0.691475	0.973639	Microglia	eQTL	pvalue	0.950093	2
chr12:57257814-57490104	NAB2	12	57257814	57490104	rs324017	chr12:57487814	0.94526	R3HDM2	ENSG00000179912	377	4.17182e-05	0.880495	2.8323e-06	0.0597181	0.0597428	1	0.732095	1.15911	Astrocytes	eQTL	pvalue	0.995929	1
chr5:108990775-109216175	MAN2A1	5	108990775	109216175	rs35164357	chr5:109146775	0.94129	PJA2	ENSG00000198961	554	1.59133e-05	0.893992	8.2432e-07	0.0462496	0.0597421	1	0.777978	1.06944	Endothelial cells	eQTL	pvalue	0.466604	3
chr5:63285936-63736386	RNF180	5	63285936	63736386	rs7378757	chr5:63726936	0.95858	SREK1IP1	ENSG00000153006	553	0.00576437	0.894788	0.000254539	0.0394516	0.0597414	-1	0.184448	0.822235	Microglia	eQTL	pvalue	0.656016	4
chr11:46071598-48441598	MYBPC3	11	46071598	48441598	rs3729986	chr11:47371598	0.91567	MAPK8IP1	ENSG00000121653	693	4.97783e-11	0.892974	2.63927e-12	0.0472862	0.0597402	1	0.431457	1.4153	Oligodendrocytes	eQTL	pvalue	0.999001	1
chr1:30405139-30516739	MATN1	1	30405139	30516739	rs56335113	chr1:30427639	1.06887	SDC3	ENSG00000162512	229	2.35905e-09	0.926481	3.52386e-11	0.0137796	0.0597398	1	0.497817	1.00802	Pericytes	eQTL	pvalue	0.527916	4
chr2:155661286-156418286	KCNJ3	2	155661286	156418286	rs35026989	chr2:155921286	0.94753	KCNJ3	ENSG00000162989	1315	0.000931704	0.822337	0.000132469	0.116859	0.0597393	-1	0.384791	0.815659	Inhibitory neurons	eQTL	pvalue	0.989708	1
chr17:1983774-2237474	SMG6	17	1983774	2237474	rs12943566	chr17:2157774	0.94885	SMYD4	ENSG00000186532	431	2.45842e-05	0.911055	7.89025e-07	0.0291803	0.059739	1	0.802784	1.28476	Microglia	eQTL	pvalue	2.00564e-11	7
chr6:43076575-43258275	CUL9	6	43076575	43258275	rs113113059	chr6:43160375	1.06332	TBCC	ENSG00000124659	247	1.59484e-05	0.92272	3.03944e-07	0.0175255	0.059738	-1	0.663968	0.983504	Excitatory neurons	eQTL	pvalue	0.0110028	9
chr14:72380119-72475819	RGS6	14	72380119	72475819	rs2190864	chr14:72416219	1.06833	DPF3	ENSG00000205683	257	7.26584e-11	0.917429	1.81312e-12	0.0228339	0.0597369	-1	0.377432	0.836987	Excitatory neurons	eQTL	pvalue	0.828482	4
chr17:1983774-2237474	SMG6	17	1983774	2237474	rs12943566	chr17:2157774	0.94885	SCARF1	ENSG00000074660	431	2.46449e-05	0.913303	7.28459e-07	0.0269359	0.0597356	-1	0.280742	0.942201	Microglia	eQTL	pvalue	0.000660074	4
chr7:85575263-86594263	GRM3	7	85575263	86594263	rs6943762	chr7:86403263	1.10882	DMTF1	ENSG00000135164	1518	6.69395e-11	0.829899	8.90699e-12	0.110367	0.0597336	1	0.759552	1.07146	Astrocytes	eQTL	pvalue	0.956216	2
chr9:96150673-96395373	FAM120A	9	96150673	96395373	rs6479487	chr9:96237373	0.94299	CARD19	ENSG00000165233	540	0.00302215	0.896661	0.000136526	0.0404471	0.0597333	-1	0.240741	0.964756	Microglia	eQTL	pvalue	NA	8
chr9:96150673-96395373	FAM120A	9	96150673	96395373	rs6479487	chr9:96237373	0.94299	ZNF169	ENSG00000175787	540	0.00299638	0.889017	0.000162296	0.0480929	0.0597315	1	0.47037	1.01498	OPCs / COPs	eQTL	pvalue	1.74928e-09	8
chr15:43541313-44475313	FRMD5	15	43541313	44475313	rs2929278	chr15:44250313	1.06386	MAP1A	ENSG00000166963	777	7.11967e-06	0.887217	4.26142e-07	0.0530439	0.0597311	-1	0.531532	0.849696	Pericytes	eQTL	pvalue	0.999689	1
chr2:76240639-76483139	GCFC2	2	76240639	76483139	rs11897811	chr2:76267139	0.94412	MRPL19	ENSG00000115364	706	0.00158493	0.891676	8.35125e-05	0.0469242	0.0597309	1	0.450425	1.61108	Oligodendrocytes	eQTL	pvalue	0.00131859	4
chr22:42224991-42688991	SEPTIN3	22	42224991	42688991	rs5751191	chr22:42370991	0.94252	RRP7A	ENSG00000189306	757	2.89987e-07	0.882854	1.88788e-08	0.057416	0.0597293	1	0.726552	1.15415	Pericytes	eQTL	pvalue	0.00237296	6
chr8:144792601-144940101	IQANK1	8	144792601	144940101	rs11136325	chr8:144870701	1.05443	GPAA1	ENSG00000197858	170	0.00111487	0.924921	1.72102e-05	0.0142183	0.0597289	-1	0.123529	0.6952	Inhibitory neurons	eQTL	pvalue	2.89309e-07	6
chr19:2104836-2250236	AP3D1	19	2104836	2250236	rs144821294	chr19:2155136	0.8711	PLEKHJ1	ENSG00000104886	229	0.25004	0.671174	0.00518928	0.0138697	0.0597278	1	0.786026	1.18536	OPCs / COPs	eQTL	pvalue	0.463248	6
chr3:53228354-53553354	CACNA1D	3	53228354	53553354	rs13080668	chr3:53443354	1.05792	DNAH1	ENSG00000114841	299	0.000941347	0.914288	2.58191e-05	0.0250172	0.0597278	-1	0.331104	0.645398	Oligodendrocytes	eQTL	pvalue	4.42227e-20	3
chr8:38014506-38344506	LETM2	8	38014506	38344506	rs7816998	chr8:38257506	1.0595	NSD3	ENSG00000147548	305	2.19484e-05	0.921398	4.50522e-07	0.0188533	0.0597266	1	0.760656	1.58911	Endothelial cells	eQTL	pvalue	NA	1
chr12:2275658-2440458	CACNA1C	12	2275658	2440458	rs10774034	chr12:2330458	0.92008	CACNA1C	ENSG00000151067	311	5.07018e-17	0.907384	1.84133e-18	0.0328937	0.0597225	1	0.491961	1.42093	Excitatory neurons	eQTL	pvalue	0.999998	1
chr13:44035004-44534004	ENOX1	13	44035004	44534004	rs11619756	chr13:44329004	1.04823	DNAJC15	ENSG00000120675	981	0.00301352	0.870935	0.000228947	0.0661083	0.0597147	-1	0.58104	0.953689	Inhibitory neurons	eQTL	pvalue	2.92124e-07	10
chr2:73129995-73172395	EMX1	2	73129995	73172395	rs999494	chr2:73157395	1.05929	CYP26B1	ENSG00000003137	48	0.00724575	0.928545	3.527e-05	0.00446015	0.0597141	-1	0.5625	0.736273	Excitatory neurons	eQTL	pvalue	0.954354	2
chr1:153718276-154259276	CRTC2	1	153718276	154259276	rs10127983	chr1:153923276	0.95476	GATAD2B	ENSG00000143614	522	0.00114022	0.90262	4.6159e-05	0.0364807	0.0597125	-1	0.517241	0.937425	Excitatory neurons	eQTL	pvalue	0.998595	1
chr15:35051907-35080177	ACTC1	15	35051907	35080177	rs2917627	chr15:35072407	0.9412	NOP10	ENSG00000182117	127	0.104424	0.82482	0.00124785	0.00979674	0.0597111	-1	0.456693	0.913112	Endothelial cells	eQTL	pvalue	0.802014	4
chr17:43463839-44888839	KANSL1	17	43463839	44888839	rs2532240	chr17:44265839	1.05348	TBKBP1	ENSG00000198933	111	0.00180461	0.931422	1.37747e-05	0.00704989	0.0597096	-1	0.189189	0.834669	Excitatory neurons	eQTL	pvalue	0.0383778	3
chr2:198143568-198954568	COQ10B	2	198143568	198954568	rs2914983	chr2:198314568	1.06481	GTF3C3	ENSG00000119041	499	2.22555e-09	0.90428	8.87733e-11	0.0360104	0.0597094	1	0.871743	1.31329	Microglia	eQTL	pvalue	5.3581e-06	4
chr5:63285936-63736386	RNF180	5	63285936	63736386	rs7378757	chr5:63726936	0.95858	RNF180	ENSG00000164197	553	0.00580034	0.900372	0.000218772	0.0338997	0.0597088	1	0.801085	1.14477	Excitatory neurons	eQTL	pvalue	5.17341e-05	5
chr20:48030817-48131617	KCNB1	20	48030817	48131617	rs11696755	chr20:48105317	0.93679	CEBPB	ENSG00000172216	209	6.29591e-05	0.922782	1.19443e-06	0.0174469	0.0597072	1	0.511962	1.05265	Inhibitory neurons	eQTL	pvalue	0.184474	6
chr19:50037927-50204327	IRF3 - BCL2L12	19	50037927	50204327	rs2304205	chr19:50168927	1.07294	LRRC4B	ENSG00000131409	144	1.37821e-08	0.929947	1.54239e-10	0.0103476	0.0597052	-1	0.777778	0.843926	Inhibitory neurons	eQTL	pvalue	0.297157	2
chr3:49896408-51691408	CACNA2D2	3	49896408	51691408	rs11917680	chr3:50471408	1.05834	NDUFAF3	ENSG00000178057	200	0.0914552	0.835149	0.00135711	0.0123332	0.0597051	1	0.44	1.159	Astrocytes	eQTL	pvalue	4.85973e-05	6
chr1:115166590-115655590	SIKE1	1	115166590	115655590	rs2224086	chr1:115309590	0.94393	DENND2C	ENSG00000175984	778	0.0213461	0.864554	0.0013121	0.0530829	0.0597051	-1	0.281491	0.931032	Pericytes	eQTL	pvalue	1.70409e-07	4
chr12:122483850-122796850	MLXIP	12	122483850	122796850	rs143116451	chr12:122523850	0.95715	VPS37B	ENSG00000139722	483	0.0012737	0.908238	4.31933e-05	0.0307401	0.0597049	-1	0.31677	0.771817	Inhibitory neurons	eQTL	pvalue	0.67681	5
chr3:161142491-161552991	OTOL1	3	161142491	161552991	rs308697	chr3:161487491	1.04802	KPNA4	ENSG00000186432	313	0.104876	0.801698	0.00390817	0.0298153	0.0597022	1	0.952077	1.18767	OPCs / COPs	eQTL	pvalue	0.998181	1
chr17:43463839-44888839	KANSL1	17	43463839	44888839	rs2532240	chr17:44265839	1.05348	KPNB1	ENSG00000108424	116	0.0014384	0.930795	1.25364e-05	0.00805265	0.0597015	-1	0.758621	0.936581	Inhibitory neurons	eQTL	pvalue	0.999994	1
chr2:225276907-225475607	CUL3	2	225276907	225475607	rs72974269	chr2:225454907	1.05348	DOCK10	ENSG00000135905	479	3.12526e-05	0.889431	1.78833e-06	0.0508349	0.0597013	-1	0.496868	0.817637	Microglia	eQTL	pvalue	0.0291925	2
chr16:29826922-30380922	TAOK2	16	29826922	30380922	rs3814883	chr16:29994922	1.06279	MAZ	ENSG00000103495	386	2.73418e-09	0.91414	7.84181e-11	0.0261585	0.0597011	1	0.227979	1.03901	Pericytes	eQTL	pvalue	0.95397	2
chr15:43541313-44475313	FRMD5	15	43541313	44475313	rs2929278	chr15:44250313	1.06386	PPIP5K1	ENSG00000168781	777	7.13046e-06	0.888562	4.15596e-07	0.0517298	0.0597009	1	0.202059	1.14883	Microglia	eQTL	pvalue	0.102605	4
chr16:58530808-58703708	CNOT1	16	58530808	58703708	rs154433	chr16:58659808	1.04833	CNOT1	ENSG00000125107	390	0.00200153	0.906393	7.04429e-05	0.0318404	0.0596942	-1	0.458974	0.933708	Endothelial cells	eQTL	pvalue	1	1
chr12:121622257-121695157	P2RX4	12	121622257	121695157	rs2686386	chr12:121639657	1.05633	BCL7A	ENSG00000110987	216	0.00439234	0.914229	0.000103975	0.0215818	0.0596928	-1	0.407407	0.977061	Inhibitory neurons	eQTL	pvalue	0.215729	4
chr14:59585960-60085960	GPR135	14	59585960	60085960	rs113239787	chr14:59915960	1.09768	ARID4A	ENSG00000032219	423	0.368756	0.539735	0.012939	0.0188787	0.0596913	1	0.375887	1.08882	Endothelial cells	eQTL	pvalue	0.999999	1
chr1:177082006-177428006	BRINP2	1	177082006	177428006	rs16851048	chr1:177276006	0.93463	PAPPA2	ENSG00000116183	604	1.1662e-06	0.898433	5.44344e-08	0.0418763	0.0596891	-1	0.399007	0.751953	Inhibitory neurons	eQTL	pvalue	0.00125005	3
chr12:104333552-104748552	TXNRD1	12	104333552	104748552	rs10861176	chr12:104631552	0.95085	C12orf45	ENSG00000151131	708	0.00137269	0.873743	0.000102358	0.0650933	0.0596887	1	0.60452	1.00811	Astrocytes	eQTL	pvalue	0.389487	7
chr12:50460835-51221325	ASIC1	12	50460835	51221325	rs578470	chr12:50463325	0.95485	DIP2B	ENSG00000066084	750	0.011941	0.884565	0.000584295	0.0432237	0.0596856	1	0.764	1.13139	Endothelial cells	eQTL	pvalue	0.999668	1
chr6:64754311-65243311	EYS	6	64754311	65243311	rs6925079	chr6:64946311	0.95619	PHF3	ENSG00000118482	874	0.00186208	0.884209	0.00011412	0.0541302	0.0596849	-1	0.0400458	0.995226	Endothelial cells	eQTL	pvalue	0.999469	2
chr19:50037927-50204327	IRF3 - BCL2L12	19	50037927	50204327	rs2304205	chr19:50168927	1.07294	EMC10	ENSG00000161671	227	1.36683e-08	0.922269	2.68328e-10	0.0180457	0.0596848	1	0.555066	1.06733	Excitatory neurons	eQTL	pvalue	1.56498e-07	9
chr18:4928576-5080676	AKAIN1	18	4928576	5080676	rs8096175	chr18:4992676	0.94876	LINC00667	ENSG00000263753	361	0.0205465	0.897193	0.000506801	0.0220705	0.0596831	1	0.476454	1.02422	Oligodendrocytes	eQTL	pvalue	NA	NA
chr6:43076575-43258275	CUL9	6	43076575	43258275	rs113113059	chr6:43160375	1.06332	POLR1C	ENSG00000171453	247	1.58597e-05	0.917592	3.93586e-07	0.0227119	0.05968	1	0.825911	1.25494	Inhibitory neurons	eQTL	pvalue	0.000291623	8
chr2:76240639-76483139	GCFC2	2	76240639	76483139	rs11897811	chr2:76267139	0.94412	GCFC2	ENSG00000005436	706	0.00153533	0.863772	0.000133202	0.0748792	0.05968	1	0.543909	1.05944	Oligodendrocytes	eQTL	pvalue	6.26946e-12	7
chr22:41302289-42707289	SREBF2	22	41302289	42707289	rs80094991	chr22:42248289	0.87249	SNU13	ENSG00000100138	1874	9.17266e-08	0.819823	1.34886e-08	0.120497	0.0596795	-1	0.732657	0.784508	Inhibitory neurons	eQTL	pvalue	NA	4
chr19:50037927-50204327	IRF3 - BCL2L12	19	50037927	50204327	rs2304205	chr19:50168927	1.07294	TBC1D17	ENSG00000104946	227	1.35214e-08	0.912356	4.15344e-10	0.0279657	0.0596783	-1	0.162996	0.858336	Excitatory neurons	eQTL	pvalue	1.12032e-12	7
chr2:27501538-28325538	MRPL33 - RBKS	2	27501538	28325538	rs12474906	chr2:28033538	1.05844	BABAM2	ENSG00000158019	705	0.000398674	0.888588	2.30504e-05	0.0513165	0.0596736	1	0.385816	1.0052	Pericytes	eQTL	pvalue	NA	3
chr20:37277194-37512694	PPP1R16B	20	37277194	37512694	rs6065094	chr20:37453194	0.93857	PPP1R16B	ENSG00000101445	551	2.36521e-09	0.895326	1.19036e-10	0.0450003	0.0596735	-1	0.283122	0.693111	Inhibitory neurons	eQTL	pvalue	0.998537	1
chr5:137450170-137948170	HSPA9	5	137450170	137948170	rs10117	chr5:137892170	1.05707	SIL1	ENSG00000120725	414	1.99572e-06	0.90728	7.28206e-08	0.0330455	0.0596722	-1	0.26087	0.939354	Microglia	eQTL	pvalue	0.000933875	4
chr19:50941843-51052143	LRRC4B	19	50941843	51052143	rs2387414	chr19:51034243	0.9498	IRF3	ENSG00000126456	212	0.00101069	0.923011	1.79057e-05	0.0162926	0.0596673	1	0.514151	1.28212	Inhibitory neurons	eQTL	pvalue	0.00321742	6
chr13:38292006-38362106	TRPC4	13	38292006	38362106	rs1924377	chr13:38362106	1.04802	TRPC4	ENSG00000133107	204	0.0025574	0.922303	4.2951e-05	0.0154303	0.0596661	1	0.348039	1.18496	Pericytes	eQTL	pvalue	0.967651	2
chr1:149999398-151011398	VPS45	1	149999398	151011398	rs12138231	chr1:150115398	0.9351	CERS2	ENSG00000143418	1478	0.000251968	0.847261	2.76138e-05	0.0927939	0.0596654	-1	0.677267	0.863738	Inhibitory neurons	eQTL	pvalue	0.910163	3
chr15:58853995-59412995	ADAM10	15	58853995	59412995	rs11854073	chr15:58972995	1.04655	BNIP2	ENSG00000140299	626	0.00871721	0.873297	0.000576991	0.0577437	0.059665	1	0.734824	1.03883	Endothelial cells	eQTL	pvalue	1.693e-05	5
chr5:151657236-152540236	NMUR2	5	151657236	152540236	rs10515678	chr5:152323236	1.06791	MFAP3	ENSG00000037749	256	9.46901e-05	0.917168	2.38796e-06	0.0230701	0.0596645	-1	0.289062	0.885952	Pericytes	eQTL	pvalue	0.00844478	7
chr10:104441993-105217993	NT5C2	10	104441993	105217993	rs1163238	chr10:104943993	0.94829	CUEDC2	ENSG00000107874	1112	1.13537e-18	0.675219	4.45892e-19	0.265117	0.0596638	-1	0.230216	0.93618	OPCs / COPs	eQTL	pvalue	0.0719074	4
chr8:27277127-27557127	CLU	8	27277127	27557127	rs73229090	chr8:27442127	1.10805	EXTL3	ENSG00000012232	265	0.0150504	0.907807	0.000286066	0.0171952	0.0596614	-1	0.426415	0.92211	OPCs / COPs	eQTL	pvalue	0.0612805	4
chr6:43076575-43258275	CUL9	6	43076575	43258275	rs113113059	chr6:43160375	1.06332	RRP36	ENSG00000124541	247	1.59356e-05	0.921979	3.1812e-07	0.0183457	0.0596587	-1	0.352227	0.850825	Excitatory neurons	eQTL	pvalue	9.22386e-11	9
chr2:73552955-73905755	ALMS1	2	73552955	73905755	rs6546857	chr2:73837955	0.94148	DUSP11	ENSG00000144048	535	0.00030693	0.906645	1.13197e-05	0.0333779	0.0596584	-1	0.284112	0.964183	Oligodendrocytes	eQTL	pvalue	9.06001e-05	7
chr1:149999398-151011398	VPS45	1	149999398	151011398	rs12138231	chr1:150115398	0.9351	TARS2	ENSG00000143374	1478	0.000248027	0.83401	3.15568e-05	0.106052	0.0596576	1	0.70839	1.0714	OPCs / COPs	eQTL	pvalue	1.87456e-08	5
chr11:46235189-47373189	CREB3L1	11	46235189	47373189	rs12285419	chr11:46343189	0.92201	PHF21A	ENSG00000135365	733	4.87777e-11	0.875198	3.63407e-12	0.0651449	0.0596574	-1	0.33015	0.97813	Microglia	eQTL	pvalue	0.999675	1
chr16:89392580-89682380	CPNE7	16	89392580	89682380	rs352935	chr16:89648580	0.956	DEF8	ENSG00000140995	489	0.0122003	0.894948	0.000447249	0.0327481	0.0596562	-1	0.564417	0.964533	Endothelial cells	eQTL	pvalue	0.389991	3
chr9:96150673-96395373	FAM120A	9	96150673	96395373	rs6479487	chr9:96237373	0.94299	BICD2	ENSG00000185963	540	0.00300379	0.891214	0.000155147	0.0459718	0.0596555	-1	0.283333	0.97093	Inhibitory neurons	eQTL	pvalue	0.332594	2
chr2:27501538-28325538	MRPL33 - RBKS	2	27501538	28325538	rs12474906	chr2:28033538	1.05844	IFT172	ENSG00000138002	705	0.00040008	0.891723	2.16523e-05	0.0482004	0.0596549	1	0.571631	1.06581	Inhibitory neurons	eQTL	pvalue	2.29012e-18	5
chr16:4447786-4737486	DNAJA3	16	4447786	4737486	rs8048039	chr16:4498486	1.05022	UBN1	ENSG00000118900	391	0.00196024	0.911166	5.85605e-05	0.0271606	0.0596546	-1	0.299233	0.899579	Astrocytes	eQTL	pvalue	0.997777	1
chr11:46235189-47373189	CREB3L1	11	46235189	47373189	rs12285419	chr11:46343189	0.92201	MAPK8IP1	ENSG00000121653	541	5.01463e-11	0.899577	2.27601e-12	0.0407698	0.0596537	1	0.32902	1.0382	Astrocytes	eQTL	pvalue	0.999001	1
chr1:97726691-97922791	DPYD	1	97726691	97922791	rs72728416	chr1:97834691	0.94195	DPYD	ENSG00000188641	448	8.16684e-07	0.901043	3.56781e-08	0.0393038	0.0596524	1	0.408482	1.04932	Oligodendrocytes	eQTL	pvalue	4.18972e-09	6
chr8:18343355-18458155	PSD3	8	18343355	18458155	rs4298523	chr8:18420955	1.04321	PSD3	ENSG00000156011	362	0.0149068	0.896268	0.000478254	0.0286952	0.0596522	1	0.350829	1.08661	Microglia	eQTL	pvalue	0.851706	3
chr15:78711398-79082398	CHRNA5	15	78711398	79082398	rs2456020	chr15:78868398	1.0709	TBC1D2B	ENSG00000167202	704	2.22667e-09	0.895169	1.12536e-10	0.0451822	0.0596487	-1	0.240057	0.92456	OPCs / COPs	eQTL	pvalue	6.50997e-05	4
chr3:16704845-17137845	PLCL2	3	16704845	17137845	rs9882532	chr3:16865845	0.94829	RFTN1	ENSG00000131378	830	0.0031994	0.857925	0.000294583	0.0789332	0.0596482	1	0.6	1.02759	Inhibitory neurons	eQTL	pvalue	5.13898e-12	6
chr10:18538716-18578116	CACNB2	10	18538716	18578116	rs7099380	chr10:18549016	0.95695	STAM	ENSG00000136738	101	0.0267118	0.906468	0.000207055	0.00696681	0.0596466	1	0.732673	1.11586	Pericytes	eQTL	pvalue	0.902578	2
chr5:153343075-153494465	MFAP3	5	153343075	153494465	rs4958696	chr5:153485075	0.95418	GEMIN5	ENSG00000082516	283	0.00373542	0.918554	7.3416e-05	0.0179936	0.0596436	-1	0.144876	0.850952	Astrocytes	eQTL	pvalue	3.1342e-14	5
chr16:89387975-90079975	FANCA	16	89387975	90079975	rs11076631	chr16:89877975	1.05359	AC133919.2	ENSG00000261172	1672	0.000251712	0.803589	4.27669e-05	0.136474	0.059643	1	0.321172	1.04879	Inhibitory neurons	eQTL	pvalue	NA	NA
chr20:37272569-37517069	PPP1R16B	20	37272569	37517069	rs56245805	chr20:37489569	0.93062	RPRD1B	ENSG00000101413	569	2.37246e-09	0.898071	1.11866e-10	0.042286	0.0596428	1	0.636204	1.54369	Excitatory neurons	eQTL	pvalue	0.595211	4
chr12:103489131-103625331	C12orf42	12	103489131	103625331	rs7133857	chr12:103600131	1.04938	HSP90B1	ENSG00000166598	224	0.00275851	0.922607	4.48751e-05	0.0149492	0.05964	-1	0.138393	0.863278	OPCs / COPs	eQTL	pvalue	0.987843	2
chr11:124599040-124678940	ESAM	11	124599040	124678940	rs1940171	chr11:124633640	1.07627	HEPN1	ENSG00000221932	107	4.35726e-08	0.92642	6.58434e-10	0.0139397	0.05964	-1	0.448598	0.878991	Pericytes	eQTL	pvalue	0.0262295	NA
chr22:41302289-42707289	SREBF2	22	41302289	42707289	rs80094991	chr22:42248289	0.87249	MRTFA	ENSG00000196588	843	1.49618e-07	0.881728	9.9594e-09	0.0586329	0.0596394	-1	0.29656	0.981201	Oligodendrocytes	eQTL	pvalue	NA	1
chr3:180941505-181245605	SOX2	3	180941505	181245605	rs11711948	chr3:181188505	1.07767	FXR1	ENSG00000114416	253	9.89704e-10	0.919006	2.3064e-11	0.0213568	0.0596369	-1	0.324111	0.759908	Microglia	eQTL	pvalue	0.999992	1
chr17:61545779-61579579	ACE	17	61545779	61579579	rs6504163	chr17:61545779	0.95199	TACO1	ENSG00000136463	51	0.0014889	0.933228	9.09145e-06	0.00563878	0.0596354	1	0.823529	1.443	Excitatory neurons	eQTL	pvalue	0.357586	7
chr3:52214905-53251905	ITIH1	3	52214905	53251905	rs2710323	chr3:52815905	1.07745	RAD54L2	ENSG00000164080	368	3.44802e-12	0.914963	9.59532e-14	0.0254024	0.0596347	-1	0.432065	0.910948	OPCs / COPs	eQTL	pvalue	0.999999	1
chr3:48182866-52792866	CACNA2D2	3	48182866	52792866	rs11715134	chr3:50552866	0.93361	WDR82	ENSG00000164091	1115	1.25794e-15	0.863174	1.12586e-16	0.0771948	0.0596308	-1	0.393722	0.900895	Astrocytes	eQTL	pvalue	0.923062	2
chr16:9834960-9997160	GRIN2A	16	9834960	9997160	rs9926049	chr16:9939960	0.94592	NUBP1	ENSG00000103274	323	4.49257e-05	0.91576	1.20804e-06	0.0245649	0.0596287	1	0.687307	1.18279	Excitatory neurons	eQTL	pvalue	6.6628e-08	9
chr22:41081556-42201556	EP300	22	41081556	42201556	rs9607782	chr22:41587556	0.93007	ZC3H7B	ENSG00000100403	1384	1.44859e-07	0.853682	1.47203e-08	0.0866898	0.0596283	1	0.364162	1.04432	Astrocytes	eQTL	pvalue	0.990762	2
chr22:42224991-42688991	SEPTIN3	22	42224991	42688991	rs5751191	chr22:42370991	0.94252	TTLL1	ENSG00000100271	309	5.19967e-06	0.920904	1.10246e-07	0.0194657	0.0596253	-1	0.462783	0.602959	Inhibitory neurons	eQTL	pvalue	0.005633	5
chr16:4447786-4737486	DNAJA3	16	4447786	4737486	rs8048039	chr16:4498486	1.05022	CLUAP1	ENSG00000103351	134	0.00240665	0.929246	2.26867e-05	0.00870007	0.0596243	1	0.0895522	1.08566	Pericytes	eQTL	pvalue	0.00021954	4
chr12:123295763-123932763	MPHOSPH9	12	123295763	123932763	rs2102949	chr12:123676763	1.08981	ZCCHC8	ENSG00000033030	644	1.19332e-17	0.897858	5.65897e-19	0.0425187	0.059623	-1	0.284161	0.868854	Astrocytes	eQTL	pvalue	0.777819	2
chr11:46235189-47373189	CREB3L1	11	46235189	47373189	rs12285419	chr11:46343189	0.92201	ARFGAP2	ENSG00000149182	1065	4.83298e-11	0.867161	4.0842e-12	0.0732215	0.0596171	1	0.392488	1.27224	Astrocytes	eQTL	pvalue	0.562991	3
chr5:137450170-137948170	HSPA9	5	137450170	137948170	rs10117	chr5:137892170	1.05707	SPOCK1	ENSG00000152377	540	2.05814e-06	0.897152	9.9309e-08	0.0432295	0.0596161	-1	0.55	0.937375	Inhibitory neurons	eQTL	pvalue	0.320886	2
chr15:84641231-85433231	ZSCAN2	15	84641231	85433231	rs11638554	chr15:85148231	1.06663	TM6SF1	ENSG00000136404	191	5.18057e-06	0.926401	7.85004e-08	0.013978	0.0596159	-1	0.445026	0.924201	Endothelial cells	eQTL	pvalue	6.46941e-05	6
chr11:46071598-48441598	MYBPC3	11	46071598	48441598	rs3729986	chr11:47371598	0.91567	PEX16	ENSG00000121680	728	4.88449e-11	0.876401	3.56939e-12	0.0639841	0.0596153	-1	0.748626	0.89899	Inhibitory neurons	eQTL	pvalue	0.00174661	5
chr6:24989493-30509493	ZNF184	6	24989493	30509493	rs13195636	chr6:27509493	1.2343	C6orf62	ENSG00000112308	2026	8.30467e-15	0.783202	1.66732e-15	0.157183	0.0596148	-1	0.432873	0.916087	Oligodendrocytes	eQTL	pvalue	0.946557	1
chr22:42224991-42688991	SEPTIN3	22	42224991	42688991	rs5751191	chr22:42370991	0.94252	RBX1	ENSG00000100387	213	1.17974e-05	0.923496	2.16384e-07	0.0168788	0.0596132	-1	0.2723	0.808756	Pericytes	eQTL	pvalue	0.940247	2
chr2:27501538-28325538	MRPL33 - RBKS	2	27501538	28325538	rs12474906	chr2:28033538	1.05844	IFT172	ENSG00000138002	705	0.000401656	0.895234	2.0096e-05	0.0447315	0.0596129	-1	0.326241	0.880234	Astrocytes	eQTL	pvalue	2.29012e-18	5
chr19:11341016-11431116	TSPAN16	19	11341016	11431116	rs322128	chr19:11402416	0.94488	AC011529.1	ENSG00000065989	201	0.000847015	0.922653	1.55439e-05	0.0168723	0.0596124	1	0.238806	1.0806	OPCs / COPs	eQTL	pvalue	NA	2
chr11:57336493-57727493	ZDHHC5	11	57336493	57727493	rs17454419	chr11:57448493	0.88541	MED19	ENSG00000156603	450	0.000148159	0.909216	5.06442e-06	0.0310195	0.0596111	1	0.806667	1.06542	Endothelial cells	eQTL	pvalue	0.68379	4
chr19:50037927-50204327	IRF3 - BCL2L12	19	50037927	50204327	rs2304205	chr19:50168927	1.07294	JOSD2	ENSG00000161677	227	1.36997e-08	0.92439	2.38003e-10	0.0159996	0.0596108	1	0.76652	1.06886	Pericytes	eQTL	pvalue	0.428022	9
chr12:110241245-111320245	ATP2A2	12	110241245	111320245	rs4766428	chr12:110723245	0.93044	MVK	ENSG00000110921	651	7.10578e-11	0.884282	4.5134e-12	0.0561076	0.0596105	1	0.218126	1.04502	OPCs / COPs	eQTL	pvalue	0.0421614	3
chr11:65352055-65662755	PCNX3	11	65352055	65662755	rs58950470	chr11:65383755	0.9519	CCDC85B	ENSG00000175602	500	0.00361188	0.900615	0.000144692	0.036019	0.0596099	1	0.7	1.08361	Endothelial cells	eQTL	pvalue	0.49138	7
chr3:63715734-64115734	ATXN7	3	63715734	64115734	rs704364	chr3:63874734	1.05159	ATXN7	ENSG00000163635	496	0.000278323	0.90271	1.15472e-05	0.0373925	0.0596078	1	0.522177	1.15812	Microglia	eQTL	pvalue	0.928556	2
chr2:199684107-200314107	SATB2	2	199684107	200314107	rs1451488	chr2:199990107	0.93613	SATB2	ENSG00000119042	628	2.35007e-11	0.893326	1.23976e-12	0.0470671	0.059607	-1	0.442675	0.914111	Microglia	eQTL	pvalue	0.999563	1
chr2:37281136-37592636	QPCT	2	37281136	37592636	rs3770752	chr2:37576136	1.05908	CRIM1	ENSG00000150938	643	2.59749e-05	0.894672	1.32834e-06	0.0456935	0.0596068	1	0.698289	1.00722	Inhibitory neurons	eQTL	pvalue	0.977883	1
chr12:57257814-57490104	NAB2	12	57257814	57490104	rs324017	chr12:57487814	0.94526	ANKRD52	ENSG00000139645	377	4.32424e-05	0.912665	1.31453e-06	0.0276846	0.0596059	-1	0.482759	0.764263	Inhibitory neurons	eQTL	pvalue	0.999988	1
chr8:144792601-144940101	IQANK1	8	144792601	144940101	rs11136325	chr8:144870701	1.05443	RPL8	ENSG00000161016	76	0.00150962	0.932869	9.81624e-06	0.00600634	0.0596054	-1	0.0789474	0.852201	Pericytes	eQTL	pvalue	0.932693	2
chr12:123229466-123919466	MPHOSPH9	12	123229466	123919466	rs75037792	chr12:123716466	0.89709	DENR	ENSG00000139726	686	1.18616e-17	0.892471	6.37756e-19	0.0479254	0.059604	1	0.708455	1.44288	OPCs / COPs	eQTL	pvalue	0.846253	3
chr20:37272569-37517069	PPP1R16B	20	37272569	37517069	rs56245805	chr20:37489569	0.93062	PPP1R16B	ENSG00000101445	569	2.36233e-09	0.894238	1.22103e-10	0.0461613	0.0596009	-1	0.293497	0.693111	Inhibitory neurons	eQTL	pvalue	0.998537	1
chr19:19324669-19795669	GATAD2A	19	19324669	19795669	rs1858999	chr19:19497669	1.06237	ZNF682	ENSG00000197124	543	1.00173e-08	0.901333	4.34845e-10	0.0390666	0.0596006	-1	0.233886	0.921305	Astrocytes	eQTL	pvalue	3.67329e-09	9
chr8:38014506-38344506	LETM2	8	38014506	38344506	rs7816998	chr8:38257506	1.0595	TM2D2	ENSG00000169490	305	2.1901e-05	0.91941	5.00875e-07	0.0209673	0.0596005	-1	0.35082	0.996858	Endothelial cells	eQTL	pvalue	0.0710289	6
chr17:61545779-61579579	ACE	17	61545779	61579579	rs6504163	chr17:61545779	0.95199	SMARCD2	ENSG00000108604	51	0.00149265	0.935579	5.39606e-06	0.00332259	0.0596002	1	1	1.46297	Microglia	eQTL	pvalue	0.980738	4
chr19:50037927-50204327	IRF3 - BCL2L12	19	50037927	50204327	rs2304205	chr19:50168927	1.07294	SNRNP70	ENSG00000104852	227	1.36735e-08	0.922617	2.64452e-10	0.0177843	0.0595987	1	0.84141	1.34355	Microglia	eQTL	pvalue	0.993095	1
chr12:122483850-122796850	MLXIP	12	122483850	122796850	rs143116451	chr12:122523850	0.95715	RNF34	ENSG00000170633	483	0.0012734	0.908021	4.36481e-05	0.0310644	0.0595974	-1	0.335404	0.829387	Oligodendrocytes	eQTL	pvalue	0.190893	3
chr15:35051907-35080177	ACTC1	15	35051907	35080177	rs2917627	chr15:35072407	0.9412	DPH6	ENSG00000134146	127	0.104677	0.826814	0.00100847	0.00790604	0.059595	-1	0.527559	0.982239	OPCs / COPs	eQTL	pvalue	0.00246863	7
chr14:29999239-30300039	PRKD1	14	29999239	30300039	rs17571951	chr14:30017039	0.93754	FOXG1	ENSG00000176165	393	0.000269811	0.915256	7.34973e-06	0.0248723	0.0595942	1	0.549618	1.16929	OPCs / COPs	eQTL	pvalue	NA	2
chr10:64387156-64489756	AC024598.1	10	64387156	64489756	rs7915131	chr10:64418656	1.04362	RTKN2	ENSG00000182010	160	0.0160293	0.913341	0.000191375	0.0108448	0.0595935	-1	0.44375	0.771652	Excitatory neurons	eQTL	pvalue	1.30977e-14	6
chr11:65352055-65662755	PCNX3	11	65352055	65662755	rs58950470	chr11:65383755	0.9519	PPP2R5B	ENSG00000068971	500	0.00362568	0.904055	0.000130959	0.0325948	0.0595931	1	0.646	1.28839	Inhibitory neurons	eQTL	pvalue	0.932459	2
chr7:138571080-138642480	KIAA1549	7	138571080	138642480	rs10243922	chr7:138599980	0.95047	KIAA1549	ENSG00000122778	222	0.0114196	0.909313	0.000244782	0.0194317	0.0595909	1	0.608108	1.0498	Inhibitory neurons	eQTL	pvalue	0.998646	2
chr5:7187964-7270264	ADCY2	5	7187964	7270264	rs72723227	chr5:7245664	1.04917	UBE2QL1	ENSG00000215218	264	0.00497401	0.915893	0.000105877	0.0194362	0.0595908	-1	0.242424	0.758419	Inhibitory neurons	eQTL	pvalue	NA	5
chr15:91391160-91443060	FURIN	15	91391160	91443060	rs4702	chr15:91426560	1.08361	ZNF710	ENSG00000140548	90	7.51228e-17	0.934469	4.82396e-19	0.00594104	0.0595903	1	0.8	1.46228	OPCs / COPs	eQTL	pvalue	0.943124	2
chr19:50037927-50204327	IRF3 - BCL2L12	19	50037927	50204327	rs2304205	chr19:50168927	1.07294	BCAT2	ENSG00000105552	227	1.36246e-08	0.919318	3.13466e-10	0.0210915	0.0595902	-1	0.132159	0.907001	Astrocytes	eQTL	pvalue	1.71339e-11	7
chr1:72109697-72271297	NEGR1	1	72109697	72271297	rs1121296	chr1:72174197	1.04844	ZRANB2	ENSG00000132485	263	0.00132897	0.918592	2.96876e-05	0.0204606	0.0595892	1	0.634981	1.07057	Astrocytes	eQTL	pvalue	0.992881	1
chr12:103489131-103625331	C12orf42	12	103489131	103625331	rs7133857	chr12:103600131	1.04938	TDG	ENSG00000139372	224	0.00275316	0.920817	5.03825e-05	0.0167913	0.0595879	-1	0.473214	0.967744	Astrocytes	eQTL	pvalue	0.000922352	4
chr11:46071598-48441598	MYBPC3	11	46071598	48441598	rs3729986	chr11:47371598	0.91567	NUP160	ENSG00000030066	2087	1.80838e-07	0.742708	4.81522e-08	0.197704	0.0595878	-1	0.529947	0.889039	Astrocytes	eQTL	pvalue	0.0239792	2
chr16:9834960-9997160	GRIN2A	16	9834960	9997160	rs9926049	chr16:9939960	0.94592	CARHSP1	ENSG00000153048	225	4.54441e-05	0.92413	8.01358e-07	0.0162365	0.0595868	1	0.911111	1.05615	Endothelial cells	eQTL	pvalue	NA	10
chr1:153718276-154259276	CRTC2	1	153718276	154259276	rs10127983	chr1:153923276	0.95476	S100A13	ENSG00000189171	522	0.00108823	0.861466	9.8309e-05	0.0777638	0.0595835	1	0.806513	1.11546	Astrocytes	eQTL	pvalue	0.0351531	9
chr1:115166590-115655590	SIKE1	1	115166590	115655590	rs2224086	chr1:115309590	0.94393	BCAS2	ENSG00000116752	778	0.0213125	0.863195	0.0013486	0.0545613	0.0595824	1	0.236504	1.50128	Excitatory neurons	eQTL	pvalue	6.52504e-05	8
chr1:6577856-6866956	DNAJC11	1	6577856	6866956	rs11122119	chr1:6768856	0.95571	NOL9	ENSG00000162408	512	0.00752944	0.897285	0.00029678	0.0353077	0.0595811	-1	0.363281	0.91761	Microglia	eQTL	pvalue	0.00447024	3
chr10:104220904-105218904	CNNM2	10	104220904	105218904	rs79668541	chr10:104793904	1.12829	FBXL15	ENSG00000107872	1487	1.18702e-18	0.707435	3.91031e-19	0.232985	0.0595795	-1	0.632818	0.938687	Pericytes	eQTL	pvalue	0.00210112	7
chr12:121622257-121695157	P2RX4	12	121622257	121695157	rs2686386	chr12:121639657	1.05633	MLXIP	ENSG00000175727	216	0.0044179	0.91955	7.89537e-05	0.016374	0.0595792	-1	0.171296	0.812956	Microglia	eQTL	pvalue	0.975748	2
chr14:29999239-30300039	PRKD1	14	29999239	30300039	rs17571951	chr14:30017039	0.93754	SCFD1	ENSG00000092108	293	0.0645187	0.852684	0.00163748	0.0215814	0.0595786	-1	0.146758	0.948334	Pericytes	eQTL	pvalue	0.991579	1
chr6:43076575-43258275	CUL9	6	43076575	43258275	rs113113059	chr6:43160375	1.06332	CUL9	ENSG00000112659	247	1.59186e-05	0.920999	3.3644e-07	0.0194057	0.0595785	-1	0.647773	0.901951	Microglia	eQTL	pvalue	0.967476	2
chr2:200536382-201308382	C2orf69 - TYW5	2	200536382	201308382	rs1658810	chr2:200816382	1.08405	LINC01877	ENSG00000238217	1059	4.33059e-12	0.864403	3.81159e-13	0.0760213	0.0595759	-1	0.437205	0.90947	Oligodendrocytes	eQTL	pvalue	NA	NA
chr22:42218201-42715301	TCF20	22	42218201	42715301	rs76462269	chr22:42680201	1.07638	RBX1	ENSG00000100387	223	1.17894e-05	0.922866	2.24945e-07	0.017549	0.0595726	-1	0.295964	0.808756	Pericytes	eQTL	pvalue	0.940247	2
chr12:124390651-124499851	ZNF664 - RFLNA	12	124390651	124499851	rs12311848	chr12:124486851	0.95218	RILPL2	ENSG00000150977	143	0.00120023	0.930017	1.19493e-05	0.00919953	0.0595712	1	0.909091	1.156	Astrocytes	eQTL	pvalue	0.0608722	7
chr19:50037927-50204327	IRF3 - BCL2L12	19	50037927	50204327	rs2304205	chr19:50168927	1.07294	SNRNP70	ENSG00000104852	227	1.36264e-08	0.919438	3.1199e-10	0.0209919	0.05957	-1	0.162996	0.773905	Astrocytes	eQTL	pvalue	0.993095	1
chr3:48182866-52792866	CACNA2D2	3	48182866	52792866	rs11715134	chr3:50552866	0.93361	QRICH1	ENSG00000198218	1709	0.0451261	0.763921	0.00733146	0.124052	0.0595692	1	0.76536	1.20497	Excitatory neurons	eQTL	pvalue	0.99607	2
chr5:153343075-153494465	MFAP3	5	153343075	153494465	rs4958696	chr5:153485075	0.95418	GEMIN5	ENSG00000082516	283	0.00372271	0.915429	8.64267e-05	0.0211931	0.0595686	1	0.674912	1.01707	Inhibitory neurons	eQTL	pvalue	3.1342e-14	5
chr22:42224991-42688991	SEPTIN3	22	42224991	42688991	rs5751191	chr22:42370991	0.94252	L3MBTL2	ENSG00000100395	631	2.95191e-07	0.897714	1.4066e-08	0.0427172	0.0595685	1	0.683043	1.28017	Oligodendrocytes	eQTL	pvalue	0.013028	4
chr2:27501538-28325538	MRPL33 - RBKS	2	27501538	28325538	rs12474906	chr2:28033538	1.05844	BABAM2	ENSG00000158019	705	0.00039627	0.883229	2.55037e-05	0.0567847	0.0595644	-1	0.26383	0.981138	Inhibitory neurons	eQTL	pvalue	NA	3
chr10:18538716-18578116	CACNB2	10	18538716	18578116	rs7099380	chr10:18549016	0.95695	MRC1	ENSG00000260314	101	0.0266785	0.90534	0.000242792	0.00817961	0.0595594	-1	0.821782	0.945228	Microglia	eQTL	pvalue	0.975871	NA
chr5:138925988-139086688	CXXC5	5	138925988	139086688	rs9687282	chr5:139065988	0.95256	IGIP	ENSG00000182700	137	0.00425736	0.926052	4.66451e-05	0.0100866	0.0595579	-1	0.525547	0.803463	Inhibitory neurons	eQTL	pvalue	0.419919	9
chr12:123229466-123919466	MPHOSPH9	12	123229466	123919466	rs75037792	chr12:123716466	0.89709	MLXIP	ENSG00000175727	233	8.39663e-13	0.921465	1.73487e-14	0.0189793	0.0595559	1	0.493562	1.0249	Microglia	eQTL	pvalue	0.975748	2
chr7:85575263-86594263	GRM3	7	85575263	86594263	rs6943762	chr7:86403263	1.10882	KIAA1324L	ENSG00000164659	1632	6.72142e-11	0.833305	8.64714e-12	0.107146	0.059549	1	0.571078	1.03509	Astrocytes	eQTL	pvalue	0.000166955	3
chr12:121092544-121485544	HNF1A	12	121092544	121485544	rs2649999	chr12:121380544	1.05075	COQ5	ENSG00000110871	853	0.00197865	0.872458	0.000149517	0.065868	0.0595461	1	0.73388	1.16383	Inhibitory neurons	eQTL	pvalue	7.95018e-05	6
chr12:110262515-111277515	PPP1CC	12	110262515	111277515	rs16940992	chr12:111207515	1.06887	FAM216A	ENSG00000204856	895	7.0128e-11	0.873346	5.39346e-12	0.0671084	0.059546	-1	0.415642	0.814282	Excitatory neurons	eQTL	pvalue	0.0011163	4
chr11:133880987-133906837	JAM3	11	133880987	133906837	rs619091	chr11:133884137	0.95638	IGSF9B	ENSG00000080854	50	0.0282914	0.908166	0.00012255	0.00387436	0.0595459	-1	0.58	0.973451	Inhibitory neurons	eQTL	pvalue	0.999873	2
chr11:65352055-65662755	PCNX3	11	65352055	65662755	rs58950470	chr11:65383755	0.9519	ZDHHC24	ENSG00000174165	500	0.00360953	0.900029	0.000147304	0.0366704	0.0595442	1	0.516	1.04965	Endothelial cells	eQTL	pvalue	0.00614031	8
chr4:118657986-118970986	NDST3	4	118657986	118970986	rs28521069	chr4:118852986	0.95533	SYNPO2	ENSG00000172403	316	0.00144396	0.897678	6.64773e-05	0.041268	0.059544	1	0.424051	1.29494	Astrocytes	eQTL	pvalue	0.737066	4
chr3:17193326-17888226	TBC1D5	3	17193326	17888226	rs6577597	chr3:17871326	0.94876	OXNAD1	ENSG00000154814	140	0.00701823	0.923394	7.62319e-05	0.00997036	0.0595407	-1	0.128571	0.756462	Excitatory neurons	eQTL	pvalue	2.37385e-05	8
chr16:4447786-4737486	DNAJA3	16	4447786	4737486	rs8048039	chr16:4498486	1.05022	ZNF500	ENSG00000103199	391	0.00195086	0.906805	6.81907e-05	0.031637	0.0595393	1	0.721228	1.06194	OPCs / COPs	eQTL	pvalue	0.000679411	6
chr5:57438788-57897788	PLK2	5	57438788	57897788	rs39967	chr5:57744788	0.94139	PLK2	ENSG00000145632	1177	0.00451449	0.815973	0.000660467	0.119317	0.0595353	1	0.372982	1.01549	Excitatory neurons	eQTL	pvalue	0.998864	1
chr8:17013166-17184666	CNOT7	8	17013166	17184666	rs7845103	chr8:17084866	0.95437	ASAH1	ENSG00000104763	378	0.0444507	0.861199	0.0017117	0.0331034	0.0595352	1	0.597884	1.00591	Endothelial cells	eQTL	pvalue	5.35815e-11	7
chr1:149999398-151011398	VPS45	1	149999398	151011398	rs12138231	chr1:150115398	0.9351	HIST2H2BE	ENSG00000184678	1266	0.000252245	0.848172	2.73833e-05	0.0920166	0.0595317	-1	0.266983	0.807378	Oligodendrocytes	eQTL	pvalue	0.487683	7
chr1:200874225-201055925	KIF21B	1	200874225	201055925	rs12126806	chr1:200963825	1.05117	CAMSAP2	ENSG00000118200	353	0.019142	0.894161	0.000570627	0.0265955	0.0595313	1	0.481586	1.0875	Pericytes	eQTL	pvalue	0.999974	1
chr6:43076575-43258275	CUL9	6	43076575	43258275	rs113113059	chr6:43160375	1.06332	ABCC10	ENSG00000124574	247	1.59623e-05	0.923525	2.93645e-07	0.0169298	0.0595291	1	0.449393	1.14154	Oligodendrocytes	eQTL	pvalue	8.30539e-21	6
chr22:42218201-42715301	TCF20	22	42218201	42715301	rs76462269	chr22:42680201	1.07638	L3MBTL2	ENSG00000100395	641	2.9499e-07	0.897103	1.42802e-08	0.0433686	0.059528	1	0.675507	1.28017	Oligodendrocytes	eQTL	pvalue	0.013028	4
chr22:41302289-42707289	SREBF2	22	41302289	42707289	rs80094991	chr22:42248289	0.87249	CYB5R3	ENSG00000100243	1027	2.83788e-07	0.863994	2.514e-08	0.0764792	0.0595261	1	0.523856	1.10563	Inhibitory neurons	eQTL	pvalue	0.210867	5
chr1:200874225-201055925	KIF21B	1	200874225	201055925	rs12126806	chr1:200963825	1.05117	LINC00862	ENSG00000203721	353	0.0191246	0.893344	0.000588246	0.0274185	0.0595248	-1	0.390935	0.971255	Pericytes	eQTL	pvalue	NA	NA
chr12:53475164-54060164	SP7	12	53475164	54060164	rs61928076	chr12:53730164	0.87328	C12orf10	ENSG00000139637	690	0.150471	0.740568	0.00835874	0.0410795	0.059523	-1	0.613043	0.858196	Excitatory neurons	eQTL	pvalue	2.43605e-06	7
chr1:173370303-175000303	AL139142.2 - ANKRD45	1	173370303	175000303	rs61828917	chr1:173580303	1.06994	CACYBP	ENSG00000116161	1323	0.000128922	0.862653	1.16187e-05	0.0776839	0.059523	1	0.617536	1.10518	Endothelial cells	eQTL	pvalue	0.943387	2
chr2:73552955-73905755	ALMS1	2	73552955	73905755	rs6546857	chr2:73837955	0.94148	EGR4	ENSG00000135625	535	0.000306633	0.905768	1.16633e-05	0.0343929	0.0595208	1	0.68972	1.17384	Excitatory neurons	eQTL	pvalue	0.00626678	6
chr14:33257940-33309940	AKAP6	14	33257940	33309940	rs12883788	chr14:33303540	0.94715	AKAP6	ENSG00000151320	184	1.40034e-05	0.926463	2.1263e-07	0.0140081	0.0595152	1	0.353261	1.12874	Endothelial cells	eQTL	pvalue	0.999937	1
chr8:144792601-144940101	IQANK1	8	144792601	144940101	rs11136325	chr8:144870701	1.05443	MROH1	ENSG00000179832	170	0.00111825	0.927729	1.40823e-05	0.0116235	0.0595152	1	0.494118	1.24613	Pericytes	eQTL	pvalue	0.587142	3
chr11:113431929-113451229	DRD2	11	113431929	113451229	rs4319542	chr11:113451229	1.04959	ZBTB16	ENSG00000109906	34	0.000435093	0.937697	1.11958e-06	0.00235337	0.0595135	-1	0.647059	0.735017	Pericytes	eQTL	pvalue	0.980087	1
chr19:50037927-50204327	IRF3 - BCL2L12	19	50037927	50204327	rs2304205	chr19:50168927	1.07294	RPL18	ENSG00000063177	145	3.46983e-05	0.930196	3.84834e-07	0.0102572	0.0595116	-1	0.241379	0.725966	Pericytes	eQTL	pvalue	0.554781	2
chr9:96150673-96395373	FAM120A	9	96150673	96395373	rs6479487	chr9:96237373	0.94299	IPPK	ENSG00000127080	540	0.00300035	0.890194	0.000159069	0.0471357	0.0595108	1	0.6	1.02602	Excitatory neurons	eQTL	pvalue	0.973791	2
chr15:35051907-35080177	ACTC1	15	35051907	35080177	rs2917627	chr15:35072407	0.9412	GOLGA8B	ENSG00000215252	127	0.104436	0.824911	0.00125885	0.0098838	0.0595102	-1	0.488189	0.89319	Oligodendrocytes	eQTL	pvalue	0.280132	10
chr12:121092544-121485544	HNF1A	12	121092544	121485544	rs2649999	chr12:121380544	1.05075	WDR66	ENSG00000158023	323	0.00214412	0.91039	6.58275e-05	0.0278907	0.0595097	1	0.250774	1.00765	Inhibitory neurons	eQTL	pvalue	1.25165e-10	4
chr19:11341016-11431116	TSPAN16	19	11341016	11431116	rs322128	chr19:11402416	0.94488	AC011529.1	ENSG00000065989	201	0.000849409	0.92526	1.32446e-05	0.0143678	0.0595096	-1	0.606965	0.954087	Excitatory neurons	eQTL	pvalue	NA	2
chr15:43541313-44475313	FRMD5	15	43541313	44475313	rs2929278	chr15:44250313	1.06386	SERF2	ENSG00000140264	777	7.05748e-06	0.879468	4.90109e-07	0.0610155	0.0595093	1	0.48906	1.2819	Astrocytes	eQTL	pvalue	0.138976	8
chr17:61545779-61579579	ACE	17	61545779	61579579	rs6504163	chr17:61545779	0.95199	DDX42	ENSG00000198231	51	0.00149359	0.936164	4.60863e-06	0.00282913	0.0595086	-1	0.294118	0.448438	Inhibitory neurons	eQTL	pvalue	0.999996	1
chr12:121622257-121695157	P2RX4	12	121622257	121695157	rs2686386	chr12:121639657	1.05633	RNF10	ENSG00000022840	216	0.00442135	0.920267	7.58502e-05	0.0157281	0.0595072	1	0.583333	1.04957	Endothelial cells	eQTL	pvalue	0.502963	2
chr11:133702666-133828066	IGSF9B	11	133702666	133828066	rs329647	chr11:133764666	1.04886	NCAPD3	ENSG00000151503	262	1.69939e-07	0.923414	3.15405e-09	0.0170789	0.0595068	-1	0.347328	0.888965	Oligodendrocytes	eQTL	pvalue	0.0731521	3
chr8:103633805-103701105	KLF10	8	103633805	103701105	rs7002992	chr8:103676605	1.04959	NCALD	ENSG00000104490	145	0.00194675	0.922329	3.42835e-05	0.0161833	0.0595065	-1	0.37931	0.907762	Excitatory neurons	eQTL	pvalue	0.817423	2
chr15:35051907-35080177	ACTC1	15	35051907	35080177	rs2917627	chr15:35072407	0.9412	GOLGA8A	ENSG00000175265	127	0.104459	0.825094	0.0012361	0.00970414	0.0595063	1	0.401575	1.02921	Oligodendrocytes	eQTL	pvalue	0.693303	10
chr20:37266606-37340106	ARHGAP40	20	37266606	37340106	rs220515	chr20:37283506	0.95935	DHX35	ENSG00000101452	152	0.00733323	0.923413	7.72934e-05	0.00967341	0.0595034	1	0.190789	1.04964	OPCs / COPs	eQTL	pvalue	9.69274e-11	7
chr5:90854918-91022618	ARRDC3	5	90854918	91022618	rs331395	chr5:91006918	0.94658	ARRDC3	ENSG00000113369	223	0.000161884	0.922029	3.22407e-06	0.0183036	0.0595027	1	0.44843	1.1334	Pericytes	eQTL	pvalue	0.978747	2
chr16:4447786-4737486	DNAJA3	16	4447786	4737486	rs8048039	chr16:4498486	1.05022	HMOX2	ENSG00000103415	391	0.00196212	0.912038	5.70163e-05	0.026443	0.0594999	1	0.639386	1.1999	Pericytes	eQTL	pvalue	0.00110066	6
chr8:65422878-65753878	CYP7B1	8	65422878	65753878	rs10957321	chr8:65605878	0.95294	ARMC1	ENSG00000104442	294	0.000150765	0.91967	3.39936e-06	0.0206767	0.0594987	1	0.789116	1.17121	Microglia	eQTL	pvalue	0.876352	3
chr5:153442747-153688217	GALNT10	5	153442747	153688217	rs11740474	chr5:153680747	0.95085	MRPL22	ENSG00000082515	614	0.00144977	0.893296	7.42354e-05	0.0456817	0.0594979	1	0.750814	1.00408	Astrocytes	eQTL	pvalue	3.44168e-07	7
chr7:1827867-2344867	MAD1L1 - AC069288.1	7	1827867	2344867	rs58120505	chr7:2029867	1.08687	INTS1	ENSG00000164880	1035	2.71411e-20	0.869042	2.23368e-21	0.0714616	0.0594961	-1	0.585507	0.872324	Astrocytes	eQTL	pvalue	0.224121	3
chr1:200874225-201055925	KIF21B	1	200874225	201055925	rs12126806	chr1:200963825	1.05117	TMEM9	ENSG00000116857	353	0.018525	0.865337	0.00118844	0.0554549	0.0594947	-1	0.572238	0.957075	Oligodendrocytes	eQTL	pvalue	0.29854	7
chr8:143267770-143462970	TSNARE1	8	143267770	143462970	rs13262595	chr8:143316970	1.07154	JRK	ENSG00000234616	484	3.23764e-12	0.901481	1.40369e-13	0.0390244	0.0594941	1	0.694215	1.1941	Endothelial cells	eQTL	pvalue	NA	NA
chr7:1827867-2344867	MAD1L1 - AC069288.1	7	1827867	2344867	rs58120505	chr7:2029867	1.08687	BRAT1	ENSG00000106009	1035	2.64958e-20	0.84838	2.87905e-21	0.0921258	0.0594938	1	0.468599	1.06876	Microglia	eQTL	pvalue	3.85835e-09	6
chr20:48030817-48131617	KCNB1	20	48030817	48131617	rs11696755	chr20:48105317	0.93679	STAU1	ENSG00000124214	209	6.3017e-05	0.92363	1.15111e-06	0.0168122	0.0594937	-1	0.291866	0.827896	Astrocytes	eQTL	pvalue	0.996416	1
chr1:115166590-115655590	SIKE1	1	115166590	115655590	rs2224086	chr1:115309590	0.94393	CSDE1	ENSG00000009307	778	0.021439	0.868318	0.00122426	0.0495255	0.0594929	1	0.583548	1.2018	Microglia	eQTL	pvalue	0.999952	1
chr11:46235189-47373189	CREB3L1	11	46235189	47373189	rs12285419	chr11:46343189	0.92201	LRP4	ENSG00000134569	1065	4.75931e-11	0.853943	4.8279e-12	0.0865655	0.059492	-1	0.594366	0.833444	Inhibitory neurons	eQTL	pvalue	0.100209	2
chr15:43541313-44475313	FRMD5	15	43541313	44475313	rs2929278	chr15:44250313	1.06386	CASC4	ENSG00000166734	726	7.09928e-06	0.884649	4.48697e-07	0.0558532	0.0594904	-1	0.592287	0.901181	Oligodendrocytes	eQTL	pvalue	0.00096773	4
chr2:233551109-233814909	SNORC	2	233551109	233814909	rs778371	chr2:233743109	0.92858	PTMA	ENSG00000187514	57	2.07056e-09	0.934048	1.44642e-11	0.00646543	0.0594869	1	0.666667	1.07703	Excitatory neurons	eQTL	pvalue	0.377492	7
chr17:43463839-44888839	KANSL1	17	43463839	44888839	rs2532240	chr17:44265839	1.05348	GPATCH8	ENSG00000186566	197	0.00948271	0.917865	0.000135248	0.0130316	0.0594857	-1	0.228426	0.694368	Astrocytes	eQTL	pvalue	0.999495	1
chr19:50037927-50204327	IRF3 - BCL2L12	19	50037927	50204327	rs2304205	chr19:50168927	1.07294	LRRC4B	ENSG00000131409	144	1.37828e-08	0.929993	1.56827e-10	0.0105224	0.059485	-1	0.208333	0.866462	Oligodendrocytes	eQTL	pvalue	0.297157	2
chr5:139729328-140350328	PCDHA1	5	139729328	140350328	rs10069930	chr5:140163328	1.04949	RNF14	ENSG00000013561	20	0.000753819	0.938543	1.0257e-06	0.00121757	0.0594845	-1	0.05	0.97286	Astrocytes	eQTL	pvalue	0.00753477	4
chr11:133702666-133828066	IGSF9B	11	133702666	133828066	rs329647	chr11:133764666	1.04886	OPCML	ENSG00000183715	262	1.676e-07	0.910701	5.49794e-09	0.0298151	0.0594836	-1	0.29771	0.925341	Astrocytes	eQTL	pvalue	0.578156	3
chr16:29826922-30380922	TAOK2	16	29826922	30380922	rs3814883	chr16:29994922	1.06279	TAOK2	ENSG00000149930	386	2.72672e-09	0.911648	8.65271e-11	0.0288698	0.0594824	-1	0.365285	0.885882	Oligodendrocytes	eQTL	pvalue	0.998764	1
chr12:57257814-57490104	NAB2	12	57257814	57490104	rs324017	chr12:57487814	0.94526	PAN2	ENSG00000135473	377	4.28032e-05	0.903394	1.75967e-06	0.0370797	0.0594817	1	0.718833	1.03464	Pericytes	eQTL	pvalue	0.946675	2
chr5:108990775-109216175	MAN2A1	5	108990775	109216175	rs35164357	chr5:109146775	0.94129	TMEM232	ENSG00000186952	333	1.65206e-05	0.868741	1.36586e-06	0.0717645	0.0594765	1	0.774775	1.1618	Excitatory neurons	eQTL	pvalue	NA	7
chr14:103720420-104007320	EIF5	14	103720420	104007320	rs12432904	chr14:103812320	1.04949	PPP1R13B	ENSG00000088808	551	0.000817579	0.898743	3.72859e-05	0.0409279	0.0594747	1	0.444646	1.19458	Pericytes	eQTL	pvalue	0.976929	2
chr3:71433777-71679777	FOXP1 - AC097634.4	3	71433777	71679777	rs60135207	chr3:71563777	1.05085	LINC00870	ENSG00000243083	420	0.00220415	0.900487	9.25274e-05	0.0377419	0.0594744	1	0.838095	1.29279	Oligodendrocytes	eQTL	pvalue	NA	NA
chr22:41081556-42201556	EP300	22	41081556	42201556	rs9607782	chr22:41587556	0.93007	PMM1	ENSG00000100417	1384	1.39009e-07	0.819204	2.05968e-08	0.121321	0.0594741	-1	0.264451	0.789901	Excitatory neurons	eQTL	pvalue	0.000159925	7
chr16:4447786-4737486	DNAJA3	16	4447786	4737486	rs8048039	chr16:4498486	1.05022	HMOX2	ENSG00000103415	391	0.00196486	0.91331	5.43418e-05	0.0251998	0.0594711	-1	0.565217	0.904413	Microglia	eQTL	pvalue	0.00110066	6
chr22:41302289-42707289	SREBF2	22	41302289	42707289	rs80094991	chr22:42248289	0.87249	TOB2	ENSG00000183864	1874	8.90155e-08	0.795593	1.62229e-08	0.144936	0.0594711	1	0.739594	1.0586	Microglia	eQTL	pvalue	0.70319	3
chr15:43541313-44475313	FRMD5	15	43541313	44475313	rs2929278	chr15:44250313	1.06386	ZNF106	ENSG00000103994	347	0.000331396	0.909206	1.13139e-05	0.030981	0.0594703	-1	0.242075	0.848331	Endothelial cells	eQTL	pvalue	0.219459	2
chr11:27512371-27730571	BDNF	11	27512371	27730571	rs36029218	chr11:27648371	1.04938	METTL15	ENSG00000169519	236	0.0148793	0.906653	0.000307701	0.01869	0.0594696	1	0.415254	1.09735	Astrocytes	eQTL	pvalue	0.000155431	8
chr8:144792601-144940101	IQANK1	8	144792601	144940101	rs11136325	chr8:144870701	1.05443	LY6H	ENSG00000176956	170	0.00111805	0.927557	1.43502e-05	0.0118458	0.0594652	-1	0.0764706	0.730472	Pericytes	eQTL	pvalue	0.460606	6
chr19:2104836-2250236	AP3D1	19	2104836	2250236	rs144821294	chr19:2155136	0.8711	CBARP	ENSG00000099625	216	0.250372	0.67125	0.00515453	0.0137599	0.0594632	1	0.240741	1.02737	OPCs / COPs	eQTL	pvalue	NA	4
chr14:99671784-99751284	BCL11B	14	99671784	99751284	rs1540840	chr14:99733384	1.05654	EVL	ENSG00000196405	152	0.00185137	0.928411	2.05663e-05	0.010254	0.0594627	1	0.486842	1.1581	Microglia	eQTL	pvalue	0.992615	1
chr15:35051907-35080177	ACTC1	15	35051907	35080177	rs2917627	chr15:35072407	0.9412	AQR	ENSG00000021776	127	0.104624	0.826398	0.00107609	0.00844033	0.0594621	-1	0.401575	0.98034	Oligodendrocytes	eQTL	pvalue	0.999999	1
chr19:2104836-2250236	AP3D1	19	2104836	2250236	rs144821294	chr19:2155136	0.8711	MOB3A	ENSG00000172081	229	0.250938	0.673586	0.00436253	0.0116507	0.059462	1	0.606987	1.01503	Pericytes	eQTL	pvalue	0.0029274	9
chr5:86721950-88223950	MEF2C	5	86721950	88223950	rs1065861	chr5:88091950	0.91083	TMEM161B	ENSG00000164180	1560	0.029215	0.782415	0.00464223	0.124265	0.059462	-1	0.523718	0.918058	Microglia	eQTL	pvalue	0.003685	4
chr6:43076575-43258275	CUL9	6	43076575	43258275	rs113113059	chr6:43160375	1.06332	POLR1C	ENSG00000171453	247	1.59343e-05	0.921908	3.22795e-07	0.0186164	0.0594598	-1	0.421053	0.83392	Microglia	eQTL	pvalue	0.000291623	8
chr8:38014506-38344506	LETM2	8	38014506	38344506	rs7816998	chr8:38257506	1.0595	PLPP5	ENSG00000147535	305	2.19352e-05	0.920844	4.7007e-07	0.0196742	0.0594593	1	0.216393	1.27829	OPCs / COPs	eQTL	pvalue	NA	10
chr6:43076575-43258275	CUL9	6	43076575	43258275	rs113113059	chr6:43160375	1.06332	BICRAL	ENSG00000112624	247	1.5929e-05	0.921596	3.28189e-07	0.0189285	0.0594592	-1	0.226721	0.899874	Microglia	eQTL	pvalue	NA	1
chr5:90854918-91022618	ARRDC3	5	90854918	91022618	rs331395	chr5:91006918	0.94658	AC114316.1	ENSG00000250049	223	0.000162695	0.926649	2.42135e-06	0.0137317	0.0594546	-1	0.573991	0.658447	OPCs / COPs	eQTL	pvalue	NA	NA
chr2:193666069-194329069	TMEFF2	2	193666069	194329069	rs13032111	chr2:193925069	1.04415	TMEFF2	ENSG00000144339	424	0.00101142	0.910025	3.28296e-05	0.029479	0.0594519	-1	0.188679	0.880579	Excitatory neurons	eQTL	pvalue	0.386319	4
chr1:146698465-146984365	BCL9	1	146698465	146984365	rs61838369	chr1:146964465	0.94734	FMO5	ENSG00000131781	337	0.0471011	0.867098	0.00136079	0.0249917	0.0594482	-1	0.68546	0.925905	Oligodendrocytes	eQTL	pvalue	3.69166e-15	8
chr1:43793084-44482084	PTPRF	1	43793084	44482084	rs11210892	chr1:44100084	1.06983	PTCH2	ENSG00000117425	217	0.00273911	0.922786	4.46488e-05	0.0149824	0.0594475	-1	0.557604	0.947462	OPCs / COPs	eQTL	pvalue	6.11012e-10	5
chr19:11341016-11431116	TSPAN16	19	11341016	11431116	rs322128	chr19:11402416	0.94488	LDLR	ENSG00000130164	201	0.00084925	0.925087	1.34607e-05	0.0146033	0.0594466	1	0.189055	1.18274	Excitatory neurons	eQTL	pvalue	2.59266e-16	7
chr5:139729328-140350328	PCDHA1	5	139729328	140350328	rs10069930	chr5:140163328	1.04949	RNF14	ENSG00000013561	20	0.000753729	0.938431	1.14682e-06	0.0013684	0.0594456	1	0.75	1.01971	Pericytes	eQTL	pvalue	0.00753477	4
chr12:57257814-57490104	NAB2	12	57257814	57490104	rs324017	chr12:57487814	0.94526	CS	ENSG00000062485	377	4.3328e-05	0.914471	1.23667e-06	0.0260415	0.0594433	-1	0.501326	0.98302	Inhibitory neurons	eQTL	pvalue	0.999828	2
chr18:50526748-51054748	DCC	18	50526748	51054748	rs4632195	chr18:50746748	0.95142	MBD2	ENSG00000134046	677	0.0200215	0.875321	0.00101244	0.0442036	0.0594411	1	0.909897	1.33089	Pericytes	eQTL	pvalue	0.98931	3
chr2:73129995-73172395	EMX1	2	73129995	73172395	rs999494	chr2:73157395	1.05929	CCT7	ENSG00000135624	48	0.00725721	0.930013	2.59313e-05	0.00326366	0.0594399	1	0.375	1.8133	Astrocytes	eQTL	pvalue	0.989845	2
chr6:128302884-128334234	PTPRK	6	128302884	128334234	rs13219424	chr6:128332084	1.04707	PTPRK	ENSG00000152894	42	0.0273354	0.910389	8.45648e-05	0.00275695	0.0594339	1	0.928571	1.1184	Inhibitory neurons	eQTL	pvalue	0.980389	2
chr3:48182866-52792866	CACNA2D2	3	48182866	52792866	rs11715134	chr3:50552866	0.93361	PRKAR2A	ENSG00000114302	1396	0.156266	0.646375	0.0268646	0.111063	0.0594319	1	0.774355	1.18166	Inhibitory neurons	eQTL	pvalue	0.983251	3
chr11:46071598-48441598	MYBPC3	11	46071598	48441598	rs3729986	chr11:47371598	0.91567	CELF1	ENSG00000149187	2329	1.46334e-10	0.782053	2.96721e-11	0.158517	0.0594299	-1	0.68012	0.986465	Pericytes	eQTL	pvalue	0.998617	1
chr19:50037927-50204327	IRF3 - BCL2L12	19	50037927	50204327	rs2304205	chr19:50168927	1.07294	KCNC3	ENSG00000131398	227	1.36775e-08	0.922886	2.62965e-10	0.0176841	0.0594297	-1	0.198238	0.953712	Inhibitory neurons	eQTL	pvalue	0.850943	4
chr5:7187964-7270264	ADCY2	5	7187964	7270264	rs72723227	chr5:7245664	1.04917	TENT4A	ENSG00000112941	264	0.00494535	0.910616	0.000135408	0.024874	0.059429	1	0.518939	1.09582	OPCs / COPs	eQTL	pvalue	NA	1
chr1:98032832-98651532	DPYD	1	98032832	98651532	rs1198588	chr1:98552832	0.9081	DPYD	ENSG00000188641	702	8.39278e-15	0.886851	5.08978e-16	0.0537234	0.059426	-1	0.551282	0.725805	Endothelial cells	eQTL	pvalue	4.18972e-09	6
chr1:146698465-146984365	BCL9	1	146698465	146984365	rs61838369	chr1:146964465	0.94734	BCL9	ENSG00000116128	337	0.0473205	0.871137	0.00114266	0.0209762	0.0594232	-1	0.222552	0.887083	OPCs / COPs	eQTL	pvalue	0.831846	2
chr2:73552955-73905755	ALMS1	2	73552955	73905755	rs6546857	chr2:73837955	0.94148	EMX1	ENSG00000135638	535	0.000306403	0.905088	1.19275e-05	0.0351735	0.05942	1	0.68785	1.02591	Excitatory neurons	eQTL	pvalue	0.710215	2
chr6:43076575-43258275	CUL9	6	43076575	43258275	rs113113059	chr6:43160375	1.06332	TRERF1	ENSG00000124496	247	1.5852e-05	0.917146	4.05788e-07	0.0234181	0.0594199	1	0.526316	1.02343	Pericytes	eQTL	pvalue	0.999596	1
chr16:4447786-4737486	DNAJA3	16	4447786	4737486	rs8048039	chr16:4498486	1.05022	UBN1	ENSG00000118900	391	0.00196413	0.912974	5.51775e-05	0.0255883	0.0594187	1	0.28133	1.03848	OPCs / COPs	eQTL	pvalue	0.997777	1
chr18:77586194-77931194	KCNG2	18	77586194	77931194	rs72980087	chr18:77632194	0.93763	PARD6G	ENSG00000178184	795	6.8292e-11	0.769505	1.51881e-11	0.171078	0.0594174	-1	0.261635	0.929079	Excitatory neurons	eQTL	pvalue	0.111935	5
chr16:89392580-89682380	CPNE7	16	89392580	89682380	rs352935	chr16:89648580	0.956	ZNF276	ENSG00000158805	489	0.0121854	0.893853	0.000465393	0.0340793	0.0594169	1	0.775051	1.24442	Excitatory neurons	eQTL	pvalue	0.000257275	5
chr22:42224991-42688991	SEPTIN3	22	42224991	42688991	rs5751191	chr22:42370991	0.94252	ARFGAP3	ENSG00000242247	704	2.89435e-07	0.881174	1.95334e-08	0.0594094	0.0594159	-1	0.254261	0.824565	Inhibitory neurons	eQTL	pvalue	2.27855e-06	6
chr5:108990775-109216175	MAN2A1	5	108990775	109216175	rs35164357	chr5:109146775	0.94129	SLC25A46	ENSG00000164209	337	1.74649e-05	0.9184	4.22661e-07	0.0221665	0.0594152	1	0.272997	1.21266	Oligodendrocytes	eQTL	pvalue	0.00117612	5
chr12:123229466-123919466	MPHOSPH9	12	123229466	123919466	rs75037792	chr12:123716466	0.89709	ZCCHC8	ENSG00000033030	686	1.18915e-17	0.894718	6.10408e-19	0.0458679	0.0594145	-1	0.311953	0.868854	Astrocytes	eQTL	pvalue	0.777819	2
chr12:99362881-99691881	ANKS1B	12	99362881	99691881	rs529486	chr12:99539881	0.94753	TMPO	ENSG00000120802	439	0.0085085	0.895914	0.000340807	0.0358264	0.0594104	1	0.715262	1.23394	Oligodendrocytes	eQTL	pvalue	0.000659536	6
chr16:89392580-89682380	CPNE7	16	89392580	89682380	rs352935	chr16:89648580	0.956	MVD	ENSG00000167508	489	0.0117674	0.863196	0.000883407	0.0647426	0.0594104	-1	0.286299	0.94274	Inhibitory neurons	eQTL	pvalue	2.16344e-12	9
chr9:36301028-36500928	CLTA	9	36301028	36500928	rs2381411	chr9:36319928	0.956	TMEM8B	ENSG00000137103	220	0.0082347	0.916812	0.000138904	0.0154055	0.0594094	1	0.286364	1.05761	Oligodendrocytes	eQTL	pvalue	0.00130769	6
chr3:48182866-52792866	CACNA2D2	3	48182866	52792866	rs11715134	chr3:50552866	0.93361	LAMB2	ENSG00000172037	1740	0.0419096	0.744741	0.0082046	0.145738	0.0594071	-1	0.287931	0.818121	Astrocytes	eQTL	pvalue	7.45007e-11	4
chr16:9834960-9997160	GRIN2A	16	9834960	9997160	rs9926049	chr16:9939960	0.94592	TVP23A	ENSG00000166676	177	6.37193e-05	0.92493	1.07874e-06	0.0155993	0.0594062	1	0.853107	1.1821	Excitatory neurons	eQTL	pvalue	2.04413e-06	8
chr12:121092544-121485544	HNF1A	12	121092544	121485544	rs2649999	chr12:121380544	1.05075	KDM2B	ENSG00000089094	853	0.00200426	0.883751	0.000124224	0.0547154	0.0594052	-1	0.533411	0.803075	Endothelial cells	eQTL	pvalue	0.999786	1
chr12:99362881-99691881	ANKS1B	12	99362881	99691881	rs529486	chr12:99539881	0.94753	TMPO	ENSG00000120802	439	0.00857105	0.9025	0.000278342	0.029249	0.0594016	1	0.740319	1.17766	OPCs / COPs	eQTL	pvalue	0.000659536	6
chr22:42224991-42688991	SEPTIN3	22	42224991	42688991	rs5751191	chr22:42370991	0.94252	TCF20	ENSG00000100207	757	2.83065e-07	0.86178	2.59086e-08	0.0788185	0.0594014	-1	0.4214	0.807428	Astrocytes	eQTL	pvalue	0.999978	1
chr15:91391160-91443060	FURIN	15	91391160	91443060	rs4702	chr15:91426560	1.08361	IDH2	ENSG00000182054	90	7.5056e-17	0.933638	5.64377e-19	0.00696101	0.059401	-1	0.277778	0.975727	Excitatory neurons	eQTL	pvalue	0.376558	2
chr16:89943372-90274372	GAS8	16	89943372	90274372	rs2241033	chr16:90109372	0.95514	FAM157C	ENSG00000260528	569	0.0464222	0.80538	0.00484273	0.0839573	0.059398	-1	0.425308	0.943421	OPCs / COPs	eQTL	pvalue	NA	NA
chr22:39872166-40091566	CACNA1I	22	39872166	40091566	rs732381	chr22:40051166	0.93885	PDGFB	ENSG00000100311	336	7.97585e-06	0.905755	3.07308e-07	0.0348392	0.0593978	1	0.604167	1.09693	Excitatory neurons	eQTL	pvalue	0.966288	3
chr8:144792601-144940101	IQANK1	8	144792601	144940101	rs11136325	chr8:144870701	1.05443	PLEC	ENSG00000178209	170	0.00111537	0.925333	1.71159e-05	0.0141403	0.0593938	1	0.452941	1.19762	Endothelial cells	eQTL	pvalue	0.0249363	2
chr15:43541313-44475313	FRMD5	15	43541313	44475313	rs2929278	chr15:44250313	1.06386	PDIA3	ENSG00000167004	777	7.12946e-06	0.888438	4.1907e-07	0.052163	0.0593919	-1	0.812098	0.921328	Oligodendrocytes	eQTL	pvalue	0.959251	1
chr17:19665177-20385177	SPECC1	17	19665177	20385177	rs9891739	chr17:19942177	0.956	USP22	ENSG00000124422	538	0.0789867	0.828139	0.00292062	0.0305619	0.0593919	1	0.5	1.59339	Astrocytes	eQTL	pvalue	0.983293	2
chr8:17013166-17184666	CNOT7	8	17013166	17184666	rs7845103	chr8:17084866	0.95437	PCM1	ENSG00000078674	378	0.0446453	0.864968	0.00152419	0.0294706	0.0593916	-1	0.404762	0.973037	Microglia	eQTL	pvalue	NA	3
chr3:48182866-52792866	CACNA2D2	3	48182866	52792866	rs11715134	chr3:50552866	0.93361	ARIH2	ENSG00000177479	1469	0.12143	0.71754	0.0147199	0.0869218	0.0593885	1	0.406399	1.06509	Inhibitory neurons	eQTL	pvalue	0.987412	2
chr7:8540237-8577587	NXPH1	7	8540237	8577587	rs11972718	chr7:8549187	0.95171	UMAD1	ENSG00000219545	120	0.0123101	0.920664	0.000101562	0.00753637	0.0593881	1	0.3	1.02722	OPCs / COPs	eQTL	pvalue	NA	8
chr6:108864184-109031184	FOXO3	6	108864184	109031184	rs2153960	chr6:108988184	1.05274	OSTM1	ENSG00000081087	184	0.000310533	0.925177	5.0958e-06	0.0151226	0.0593849	1	0.701087	1.25689	Microglia	eQTL	pvalue	0.0604714	4
chr22:41081556-42201556	EP300	22	41081556	42201556	rs9607782	chr22:41587556	0.93007	TCF20	ENSG00000100207	529	0.00243519	0.903141	9.43833e-05	0.0349446	0.0593848	-1	0.241966	0.886186	Pericytes	eQTL	pvalue	0.999978	1
chr19:11341016-11431116	TSPAN16	19	11341016	11431116	rs322128	chr19:11402416	0.94488	LDLR	ENSG00000130164	201	0.000850148	0.926066	1.26207e-05	0.0136884	0.0593833	1	0.218905	1.08686	Inhibitory neurons	eQTL	pvalue	2.59266e-16	7
chr3:48182866-52792866	CACNA2D2	3	48182866	52792866	rs11715134	chr3:50552866	0.93361	ARIH2	ENSG00000177479	1469	0.121068	0.715399	0.0150837	0.0890716	0.0593779	-1	0.334922	0.911851	Microglia	eQTL	pvalue	0.987412	2
chr5:151414104-152654104	NMUR2	5	151414104	152654104	rs79212538	chr5:151993104	0.89431	GRIA1	ENSG00000155511	1574	7.83796e-07	0.814065	1.21908e-07	0.126557	0.0593775	1	0.721728	1.25953	Pericytes	eQTL	pvalue	0.999436	1
chr11:134246932-134299862	B3GAT1	11	134246932	134299862	rs1440480	chr11:134290032	1.05919	IGSF9B	ENSG00000080854	113	2.63721e-05	0.932703	2.24964e-07	0.00789695	0.0593735	1	0.300885	1.06355	OPCs / COPs	eQTL	pvalue	0.999873	2
chr5:90854918-91022618	ARRDC3	5	90854918	91022618	rs331395	chr5:91006918	0.94658	ARRDC3	ENSG00000113369	223	0.000162397	0.924955	2.7331e-06	0.0155073	0.059373	1	0.578475	1.0936	Endothelial cells	eQTL	pvalue	0.978747	2
chr12:2275658-2440458	CACNA1C	12	2275658	2440458	rs10774034	chr12:2330458	0.92008	ITFG2	ENSG00000111203	311	5.13844e-17	0.9196	1.17827e-18	0.0210275	0.0593725	1	0.18328	1.26197	Pericytes	eQTL	pvalue	1.38957e-06	6
chr4:176795452-176974252	GPM6A	4	176795452	176974252	rs41533650	chr4:176869252	0.93016	WDR17	ENSG00000150627	321	3.10636e-08	0.907993	1.11867e-09	0.0326394	0.0593675	1	0.579439	1.02303	Oligodendrocytes	eQTL	pvalue	7.02409e-16	5
chr7:85575263-86594263	GRM3	7	85575263	86594263	rs6943762	chr7:86403263	1.10882	KIAA1324L	ENSG00000164659	1632	6.55197e-11	0.812297	1.03565e-11	0.128338	0.0593651	1	0.623775	1.10914	Excitatory neurons	eQTL	pvalue	0.000166955	3
chr6:69608389-70077289	ADGRB3	6	69608389	70077289	rs9454727	chr6:70003389	1.05633	COL19A1	ENSG00000082293	956	0.0125454	0.853794	0.00107675	0.07322	0.0593637	-1	0.339958	0.834569	Excitatory neurons	eQTL	pvalue	5.55032e-17	6
chr19:19324669-19795669	GATAD2A	19	19324669	19795669	rs1858999	chr19:19497669	1.06237	ATP13A1	ENSG00000105726	543	1.00282e-08	0.902308	4.26642e-10	0.0383288	0.0593628	1	0.813996	1.37677	Excitatory neurons	eQTL	pvalue	0.994474	2
chr2:200536382-201308382	C2orf69 - TYW5	2	200536382	201308382	rs1658810	chr2:200816382	1.08405	MAIP1	ENSG00000162972	1059	4.22749e-12	0.843823	4.85344e-13	0.096817	0.0593599	1	0.484419	1.13666	Inhibitory neurons	eQTL	pvalue	NA	8
chr6:43076575-43258275	CUL9	6	43076575	43258275	rs113113059	chr6:43160375	1.06332	UBR2	ENSG00000024048	247	1.59494e-05	0.92278	3.0947e-07	0.0178455	0.0593586	-1	0.433198	0.994703	Pericytes	eQTL	pvalue	1	1
chr10:64387156-64489756	AC024598.1	10	64387156	64489756	rs7915131	chr10:64418656	1.04362	ARID5B	ENSG00000150347	160	0.0160066	0.912043	0.000218206	0.0123739	0.0593584	1	0.4	1.1094	Microglia	eQTL	pvalue	0.99989	1
chr6:143594565-143718265	AIG1	6	143594565	143718265	rs9390083	chr6:143647665	0.94441	SF3B5	ENSG00000169976	263	0.0164742	0.9063	0.000320054	0.0175479	0.0593582	1	0.479087	1.14693	Oligodendrocytes	eQTL	pvalue	0.600476	7
chr11:46071598-48441598	MYBPC3	11	46071598	48441598	rs3729986	chr11:47371598	0.91567	MAPK8IP1	ENSG00000121653	693	4.98993e-11	0.895144	2.53956e-12	0.0454978	0.0593578	1	0.626263	1.11589	Endothelial cells	eQTL	pvalue	0.999001	1
chr4:102456709-103388709	SLC39A8	4	102456709	103388709	rs13107325	chr4:103188709	0.85325	EMCN	ENSG00000164035	803	0.144129	0.735859	0.00994405	0.0507107	0.0593578	-1	0.334994	0.878944	Pericytes	eQTL	pvalue	1.65285e-05	6
chr7:87141960-87568960	ABCB1	7	87141960	87568960	rs13233308	chr7:87244960	1.04289	SRI	ENSG00000075142	239	0.0431528	0.881073	0.00076938	0.0156495	0.059355	1	0.493724	1.10931	Microglia	eQTL	pvalue	9.97957e-05	8
chr8:144792601-144940101	IQANK1	8	144792601	144940101	rs11136325	chr8:144870701	1.05443	PUF60	ENSG00000179950	170	0.00111774	0.927304	1.47871e-05	0.0122083	0.0593547	-1	0.0588235	0.807694	Pericytes	eQTL	pvalue	0.849325	1
chr19:11341016-11431116	TSPAN16	19	11341016	11431116	rs322128	chr19:11402416	0.94488	ZNF627	ENSG00000198551	201	0.000850464	0.92641	1.23312e-05	0.013373	0.0593546	-1	0.432836	0.72814	Excitatory neurons	eQTL	pvalue	0.00564415	7
chr1:153718276-154259276	CRTC2	1	153718276	154259276	rs10127983	chr1:153923276	0.95476	CHTOP	ENSG00000160679	522	0.00113982	0.902305	4.70087e-05	0.0371537	0.0593541	-1	0.461686	0.884865	Endothelial cells	eQTL	pvalue	0.998109	3
chr6:43076575-43258275	CUL9	6	43076575	43258275	rs113113059	chr6:43160375	1.06332	YIPF3	ENSG00000137207	247	1.59537e-05	0.923026	3.0531e-07	0.0176049	0.0593532	-1	0.311741	0.967354	Oligodendrocytes	eQTL	pvalue	0.812101	3
chr1:8366444-8968644	RERE	1	8366444	8968644	rs11121172	chr1:8418644	1.05612	VAMP3	ENSG00000049245	544	7.81301e-05	0.895294	3.95616e-06	0.0452743	0.0593498	-1	0.251838	0.839175	Microglia	eQTL	pvalue	0.0542631	8
chr12:29898169-29948269	TMTC1	12	29898169	29948269	rs7312697	chr12:29933069	0.9481	ERGIC2	ENSG00000087502	131	1.54563e-05	0.930008	1.77609e-07	0.0106274	0.0593485	-1	0.679389	0.933835	OPCs / COPs	eQTL	pvalue	0.320357	4
chr19:50037927-50204327	IRF3 - BCL2L12	19	50037927	50204327	rs2304205	chr19:50168927	1.07294	ZNF473	ENSG00000142528	227	1.3691e-08	0.923796	2.50678e-10	0.0168551	0.0593485	1	0.792952	1.31477	Excitatory neurons	eQTL	pvalue	0.774568	3
chr14:29999239-30300039	PRKD1	14	29999239	30300039	rs17571951	chr14:30017039	0.93754	G2E3	ENSG00000092140	394	0.0635993	0.850445	0.00185554	0.0247528	0.0593472	-1	0.502538	0.701948	Excitatory neurons	eQTL	pvalue	0.751141	2
chr12:124390651-124499851	ZNF664 - RFLNA	12	124390651	124499851	rs12311848	chr12:124486851	0.95218	TMED2	ENSG00000086598	143	0.00120027	0.930047	1.21998e-05	0.00939392	0.0593467	1	0.874126	1.4892	Excitatory neurons	eQTL	pvalue	0.79768	2
chr8:38014506-38344506	LETM2	8	38014506	38344506	rs7816998	chr8:38257506	1.0595	PLPP5	ENSG00000147535	305	2.18978e-05	0.919275	5.10179e-07	0.0213581	0.0593445	-1	0.35082	0.764789	Pericytes	eQTL	pvalue	NA	10
chr14:103720420-104007320	EIF5	14	103720420	104007320	rs12432904	chr14:103812320	1.04949	ATP5MPL	ENSG00000156411	551	0.000819802	0.901186	3.51822e-05	0.0386155	0.0593438	1	0.733212	1.18457	Endothelial cells	eQTL	pvalue	NA	3
chr7:1827867-2344867	MAD1L1 - AC069288.1	7	1827867	2344867	rs58120505	chr7:2029867	1.08687	IQCE	ENSG00000106012	1035	2.67013e-20	0.854959	2.67832e-21	0.0856988	0.0593419	1	0.300483	1.22848	Inhibitory neurons	eQTL	pvalue	1.34473e-25	9
chr8:89188489-89760689	MMP16	8	89188489	89760689	rs1915019	chr8:89283689	1.05929	MMP16	ENSG00000156103	1089	3.59621e-05	0.868842	2.97342e-06	0.0717784	0.0593403	1	0.432507	1.01095	Pericytes	eQTL	pvalue	0.916974	2
chr2:233551109-233814909	SNORC	2	233551109	233814909	rs778371	chr2:233743109	0.92858	PTMA	ENSG00000187514	57	2.07476e-09	0.935943	1.05967e-11	0.00472092	0.0593365	-1	0.403509	0.751237	Endothelial cells	eQTL	pvalue	0.377492	7
chr2:73552955-73905755	ALMS1	2	73552955	73905755	rs6546857	chr2:73837955	0.94148	HTRA2	ENSG00000115317	275	0.000615792	0.922624	1.16614e-05	0.0174126	0.0593357	1	0.596364	1.17133	Excitatory neurons	eQTL	pvalue	0.00230128	5
chr1:153718276-154259276	CRTC2	1	153718276	154259276	rs10127983	chr1:153923276	0.95476	GATAD2B	ENSG00000143614	522	0.00114587	0.907097	4.09796e-05	0.0323809	0.0593347	1	0.818008	1.08701	Oligodendrocytes	eQTL	pvalue	0.998595	1
chr19:50941843-51052143	LRRC4B	19	50941843	51052143	rs2387414	chr19:51034243	0.9498	SYT3	ENSG00000213023	212	0.00100461	0.917453	2.43554e-05	0.0221831	0.0593345	1	0.84434	1.17004	Excitatory neurons	eQTL	pvalue	0.225606	2
chr17:61545779-61579579	ACE	17	61545779	61579579	rs6504163	chr17:61545779	0.95199	MAP3K3	ENSG00000198909	51	0.00148768	0.932459	1.07984e-05	0.00670897	0.0593338	1	1	1.48684	Excitatory neurons	eQTL	pvalue	0.999527	2
chr2:37048607-37498607	HEATR5B	2	37048607	37498607	rs9636429	chr2:37215607	0.94677	CDC42EP3	ENSG00000163171	728	0.000149357	0.889513	8.57274e-06	0.0509965	0.059333	-1	0.214286	0.895963	Excitatory neurons	eQTL	pvalue	0.275699	6
chr10:18538716-18578116	CACNB2	10	18538716	18578116	rs7099380	chr10:18549016	0.95695	NSUN6	ENSG00000241058	101	0.0265572	0.901222	0.000370641	0.0125184	0.059332	1	0.762376	1.14991	Oligodendrocytes	eQTL	pvalue	1.72775e-14	8
chr11:46235189-47373189	CREB3L1	11	46235189	47373189	rs12285419	chr11:46343189	0.92201	C1QTNF4	ENSG00000172247	801	2.26693e-10	0.889519	1.30512e-11	0.0511521	0.0593291	-1	0.400749	0.629492	Astrocytes	eQTL	pvalue	0.679081	6
chr12:123295763-123932763	MPHOSPH9	12	123295763	123932763	rs2102949	chr12:123676763	1.08981	MLXIP	ENSG00000175727	179	8.4263e-13	0.92472	1.45898e-14	0.0159518	0.0593279	-1	0.536313	0.961402	Endothelial cells	eQTL	pvalue	0.975748	2
chr19:11341016-11431116	TSPAN16	19	11341016	11431116	rs322128	chr19:11402416	0.94488	SMARCA4	ENSG00000127616	201	0.000850285	0.926215	1.2535e-05	0.0135951	0.0593271	-1	0.691542	0.810515	Oligodendrocytes	eQTL	pvalue	1	1
chr19:50037927-50204327	IRF3 - BCL2L12	19	50037927	50204327	rs2304205	chr19:50168927	1.07294	PNKP	ENSG00000039650	227	1.36741e-08	0.92266	2.67848e-10	0.0180137	0.0593262	-1	0.255507	0.761246	Astrocytes	eQTL	pvalue	2.88445e-07	7
chr19:2104836-2250236	AP3D1	19	2104836	2250236	rs144821294	chr19:2155136	0.8711	TIMM13	ENSG00000099800	229	0.250049	0.6712	0.00528883	0.0141373	0.0593246	-1	0.244541	0.681306	OPCs / COPs	eQTL	pvalue	0.309092	9
chr1:149999398-151011398	VPS45	1	149999398	151011398	rs12138231	chr1:150115398	0.9351	MCL1	ENSG00000143384	1478	0.000250432	0.842096	2.92519e-05	0.0983022	0.0593222	1	0.332882	1.01365	Oligodendrocytes	eQTL	pvalue	0.950093	2
chr15:40550137-40602237	PAK6	15	40550137	40602237	rs56205728	chr15:40567237	0.94412	GPR176	ENSG00000166073	92	0.000624223	0.933713	4.27624e-06	0.00633709	0.0593216	1	0.76087	1.17924	OPCs / COPs	eQTL	pvalue	0.413263	5
chr18:77547512-77580712	KCNG2	18	77547512	77580712	rs7238071	chr18:77579812	0.93904	ADNP2	ENSG00000101544	44	7.84294e-08	0.93788	2.39306e-10	0.00280237	0.0593173	-1	0.25	0.866426	Endothelial cells	eQTL	pvalue	0.346938	2
chr19:50941843-51052143	LRRC4B	19	50941843	51052143	rs2387414	chr19:51034243	0.9498	MYH14	ENSG00000105357	212	0.00101274	0.924885	1.62371e-05	0.0147692	0.0593173	-1	0.533019	0.847784	Oligodendrocytes	eQTL	pvalue	0.999848	2
chr19:50037927-50204327	IRF3 - BCL2L12	19	50037927	50204327	rs2304205	chr19:50168927	1.07294	LRRC4B	ENSG00000131409	144	1.37074e-08	0.924909	2.34654e-10	0.015774	0.0593172	1	0.770833	1.14573	OPCs / COPs	eQTL	pvalue	0.297157	2
chr2:73552955-73905755	ALMS1	2	73552955	73905755	rs6546857	chr2:73837955	0.94148	DUSP11	ENSG00000144048	535	0.000305761	0.903193	1.26041e-05	0.0371722	0.0593162	-1	0.304673	0.947103	Excitatory neurons	eQTL	pvalue	9.06001e-05	7
chr2:27501538-28325538	MRPL33 - RBKS	2	27501538	28325538	rs12474906	chr2:28033538	1.05844	RBKS	ENSG00000171174	705	0.000401669	0.895264	2.02154e-05	0.0449979	0.0593157	-1	0.449645	0.918509	Microglia	eQTL	pvalue	1.93198e-05	9
chr16:89387975-90079975	FANCA	16	89387975	90079975	rs11076631	chr16:89877975	1.05359	SPIRE2	ENSG00000204991	1672	0.000242379	0.773794	5.22028e-05	0.166598	0.0593135	-1	0.244019	0.836141	Inhibitory neurons	eQTL	pvalue	1.12818e-10	5
chr1:146698465-146984365	BCL9	1	146698465	146984365	rs61838369	chr1:146964465	0.94734	PRKAB2	ENSG00000131791	337	0.0458853	0.844717	0.00258353	0.0475017	0.0593128	-1	0.172107	0.914142	Pericytes	eQTL	pvalue	0.767108	3
chr1:97726691-97922791	DPYD	1	97726691	97922791	rs72728416	chr1:97834691	0.94195	MIR137HG	ENSG00000225206	448	8.2525e-07	0.910493	2.74226e-08	0.0301959	0.0593099	-1	0.622768	0.947288	Inhibitory neurons	eQTL	pvalue	NA	NA
chr2:73552955-73905755	ALMS1	2	73552955	73905755	rs6546857	chr2:73837955	0.94148	AC006030.1	ENSG00000264324	498	0.000308017	0.908661	1.07695e-05	0.0317112	0.0593088	-1	0.0803213	0.958201	Endothelial cells	eQTL	pvalue	NA	NA
chr17:19665177-20385177	SPECC1	17	19665177	20385177	rs9891739	chr17:19942177	0.956	ULK2	ENSG00000083290	759	0.00355552	0.83561	0.000430418	0.101097	0.0593077	1	0.550725	1.10514	Pericytes	eQTL	pvalue	1.3004e-05	4
chr17:43463839-44888839	KANSL1	17	43463839	44888839	rs2532240	chr17:44265839	1.05348	NPEPPS	ENSG00000141279	118	0.00143948	0.931497	1.2059e-05	0.00774413	0.0593073	1	0.872881	1.05965	Endothelial cells	eQTL	pvalue	0.999906	1
chr12:108582330-108633730	WSCD2	12	108582330	108633730	rs3764002	chr12:108618630	0.94961	UNG	ENSG00000076248	113	0.00163583	0.932131	1.22396e-05	0.0069151	0.059306	1	0.584071	1.88909	Astrocytes	eQTL	pvalue	0.0465812	5
chr8:38014506-38344506	LETM2	8	38014506	38344506	rs7816998	chr8:38257506	1.0595	LSM1	ENSG00000175324	305	2.19278e-05	0.920533	4.81223e-07	0.0201426	0.0593023	-1	0.636066	0.97476	Inhibitory neurons	eQTL	pvalue	0.931277	7
chr9:36301028-36500928	CLTA	9	36301028	36500928	rs2381411	chr9:36319928	0.956	CLTA	ENSG00000122705	220	0.0079742	0.887808	0.000400364	0.0445153	0.0593019	-1	0.295455	0.770835	Excitatory neurons	eQTL	pvalue	0.961297	2
chr1:149999398-151011398	VPS45	1	149999398	151011398	rs12138231	chr1:150115398	0.9351	C1orf54	ENSG00000118292	1478	0.000248178	0.834518	3.15115e-05	0.1059	0.0593017	1	0.623816	1.20048	Endothelial cells	eQTL	pvalue	0.178652	9
chr11:46235189-47373189	CREB3L1	11	46235189	47373189	rs12285419	chr11:46343189	0.92201	AMBRA1	ENSG00000110497	1065	4.82742e-11	0.866164	4.15743e-12	0.0745358	0.0593	1	0.509859	1.0149	Inhibitory neurons	eQTL	pvalue	0.999972	1
chr17:61545779-61579579	ACE	17	61545779	61579579	rs6504163	chr17:61545779	0.95199	CYB561	ENSG00000008283	51	0.0014875	0.932345	1.10341e-05	0.00685676	0.0592993	-1	0	0.889007	Excitatory neurons	eQTL	pvalue	0.698896	3
chr1:8366444-8968644	RERE	1	8366444	8968644	rs11121172	chr1:8418644	1.05612	VAMP3	ENSG00000049245	544	7.90235e-05	0.905531	3.06747e-06	0.0350909	0.0592962	1	0.435662	1.16519	Inhibitory neurons	eQTL	pvalue	0.0542631	8
chr8:38014506-38344506	LETM2	8	38014506	38344506	rs7816998	chr8:38257506	1.0595	FGFR1	ENSG00000077782	305	2.19259e-05	0.920454	4.83272e-07	0.0202286	0.0592946	1	0.42623	1.14068	Inhibitory neurons	eQTL	pvalue	0.988744	1
chr12:123229466-123919466	MPHOSPH9	12	123229466	123919466	rs75037792	chr12:123716466	0.89709	RFLNA	ENSG00000178882	491	1.20376e-17	0.905712	4.65925e-19	0.0349971	0.0592909	-1	0.197556	0.957197	Inhibitory neurons	eQTL	pvalue	NA	8
chr12:57257814-57490104	NAB2	12	57257814	57490104	rs324017	chr12:57487814	0.94526	OS9	ENSG00000135506	377	4.31286e-05	0.910264	1.44324e-06	0.0304014	0.0592903	-1	0.421751	0.980212	Endothelial cells	eQTL	pvalue	1.13151e-07	5
chr16:9834960-9997160	GRIN2A	16	9834960	9997160	rs9926049	chr16:9939960	0.94592	C16orf72	ENSG00000182831	325	4.51279e-05	0.919882	1.0226e-06	0.0207852	0.0592864	1	0.381538	1.00384	Endothelial cells	eQTL	pvalue	0.986081	2
chr4:80186401-80255301	NAA11	4	80186401	80255301	rs28454198	chr4:80204001	1.0498	BMP2K	ENSG00000138756	60	0.000460513	0.936195	2.02433e-06	0.00405606	0.0592864	-1	0.0666667	0.616636	Endothelial cells	eQTL	pvalue	0.00191652	2
chr19:50037927-50204327	IRF3 - BCL2L12	19	50037927	50204327	rs2304205	chr19:50168927	1.07294	LIN7B	ENSG00000104863	227	1.36089e-08	0.91826	3.33666e-10	0.0224548	0.0592857	-1	0.118943	0.606752	Excitatory neurons	eQTL	pvalue	0.838837	3
chr12:57257814-57490104	NAB2	12	57257814	57490104	rs324017	chr12:57487814	0.94526	NEMP1	ENSG00000166881	377	4.30942e-05	0.909537	1.47789e-06	0.0311328	0.0592854	-1	0.350133	0.911368	Astrocytes	eQTL	pvalue	NA	2
chr15:58853995-59412995	ADAM10	15	58853995	59412995	rs11854073	chr15:58972995	1.04655	ALDH1A2	ENSG00000128918	793	0.00753733	0.87376	0.000508694	0.0589107	0.0592835	1	0.67087	1.20214	Microglia	eQTL	pvalue	0.51663	3
chr12:110262515-111277515	PPP1CC	12	110262515	111277515	rs16940992	chr12:111207515	1.06887	BRAP	ENSG00000089234	201	4.80857e-06	0.926101	7.61782e-08	0.0146122	0.0592818	-1	0.666667	0.905724	Pericytes	eQTL	pvalue	0.0157033	4
chr1:153718276-154259276	CRTC2	1	153718276	154259276	rs10127983	chr1:153923276	0.95476	GATAD2B	ENSG00000143614	522	0.00114565	0.906919	4.12719e-05	0.0326124	0.0592815	1	0.239464	1.0671	Inhibitory neurons	eQTL	pvalue	0.998595	1
chr17:43463839-44888839	KANSL1	17	43463839	44888839	rs2532240	chr17:44265839	1.05348	RPRML	ENSG00000179673	1103	5.77906e-05	0.851969	6.01976e-06	0.0886861	0.0592808	-1	0.13146	0.937664	Excitatory neurons	eQTL	pvalue	0.421295	9
chr19:2104836-2250236	AP3D1	19	2104836	2250236	rs144821294	chr19:2155136	0.8711	THOP1	ENSG00000172009	229	0.250332	0.671959	0.00501824	0.013411	0.0592792	-1	0.275109	0.928297	Oligodendrocytes	eQTL	pvalue	0.0234921	4
chr8:38014506-38344506	LETM2	8	38014506	38344506	rs7816998	chr8:38257506	1.0595	PLEKHA2	ENSG00000169499	305	2.19147e-05	0.919985	4.94829e-07	0.0207138	0.0592789	1	0.777049	1.03479	Endothelial cells	eQTL	pvalue	0.363909	2
chr12:124390651-124499851	ZNF664 - RFLNA	12	124390651	124499851	rs12311848	chr12:124486851	0.95218	RILPL2	ENSG00000150977	143	0.00119925	0.929258	1.33059e-05	0.010251	0.0592786	1	0.111888	1.05482	Pericytes	eQTL	pvalue	0.0608722	7
chr12:39213293-39972293	KIF21A	12	39213293	39972293	rs1463209	chr12:39518293	1.04886	CPNE8	ENSG00000139117	1086	0.0010785	0.84808	0.000116369	0.0914475	0.0592777	1	0.546961	1.09119	Endothelial cells	eQTL	pvalue	0.0780043	3
chr10:104220904-105218904	CNNM2	10	104220904	105218904	rs79668541	chr10:104793904	1.12829	ACTR1A	ENSG00000138107	1519	1.25502e-18	0.74796	3.23544e-19	0.192765	0.0592752	1	0.662278	1.07842	Astrocytes	eQTL	pvalue	0.941234	2
chr7:104472253-105088253	LHFPL3	7	104472253	105088253	rs2252074	chr7:104594253	0.94148	SYPL1	ENSG00000008282	483	1.03622e-07	0.903476	4.27897e-09	0.0372488	0.0592747	1	0.656315	1.1574	Oligodendrocytes	eQTL	pvalue	0.289132	5
chr3:52214905-53251905	ITIH1	3	52214905	53251905	rs2710323	chr3:52815905	1.07745	DNAH1	ENSG00000114841	1460	6.6659e-16	0.820614	9.76153e-17	0.120111	0.0592743	-1	0.381507	0.702235	Inhibitory neurons	eQTL	pvalue	4.42227e-20	3
chr2:73552955-73905755	ALMS1	2	73552955	73905755	rs6546857	chr2:73837955	0.94148	MOB1A	ENSG00000114978	535	0.000306364	0.904975	1.2016e-05	0.035435	0.0592716	1	0.347664	1.10088	Microglia	eQTL	pvalue	0.85301	2
chr19:50037927-50204327	IRF3 - BCL2L12	19	50037927	50204327	rs2304205	chr19:50168927	1.07294	RPL18	ENSG00000063177	145	3.46746e-05	0.92956	4.17557e-07	0.0111346	0.0592707	1	0.365517	1.24656	Excitatory neurons	eQTL	pvalue	0.554781	2
chr13:38292006-38362106	TRPC4	13	38292006	38362106	rs1924377	chr13:38362106	1.04802	UFM1	ENSG00000120686	204	0.00255533	0.921558	4.61105e-05	0.0165701	0.0592701	1	0.323529	1.04177	Oligodendrocytes	eQTL	pvalue	0.464066	6
chr6:108864184-109031184	FOXO3	6	108864184	109031184	rs2153960	chr6:108988184	1.05274	SEC63	ENSG00000025796	184	0.000311068	0.926769	4.60113e-06	0.013649	0.0592666	1	0.76087	1.05183	Oligodendrocytes	eQTL	pvalue	1.24262e-05	3
chr1:177082006-177428006	BRINP2	1	177082006	177428006	rs16851048	chr1:177276006	0.93463	RASAL2	ENSG00000075391	604	1.15524e-06	0.889989	6.59442e-08	0.0507438	0.0592657	-1	0.758278	0.973601	Endothelial cells	eQTL	pvalue	0.22645	2
chr1:149999398-151011398	VPS45	1	149999398	151011398	rs12138231	chr1:150115398	0.9351	GOLPH3L	ENSG00000143457	1478	0.000248158	0.834449	3.15429e-05	0.106006	0.0592654	-1	0.666441	0.958914	Endothelial cells	eQTL	pvalue	0.0221067	6
chr16:29826922-30380922	TAOK2	16	29826922	30380922	rs3814883	chr16:29994922	1.06279	MAPK3	ENSG00000102882	386	2.72782e-09	0.912016	8.60763e-11	0.0287193	0.0592646	-1	0.73057	0.876155	Endothelial cells	eQTL	pvalue	0.409692	4
chr5:63285936-63736386	RNF180	5	63285936	63736386	rs7378757	chr5:63726936	0.95858	CWC27	ENSG00000153015	553	0.00557936	0.86607	0.000442595	0.0686436	0.0592644	-1	0.229656	0.827226	Astrocytes	eQTL	pvalue	1.01532e-05	5
chr7:85575263-86594263	GRM3	7	85575263	86594263	rs6943762	chr7:86403263	1.10882	KIAA1324L	ENSG00000164659	1632	6.60033e-11	0.818293	9.88105e-12	0.122444	0.0592637	1	0.492034	1.04891	Microglia	eQTL	pvalue	0.000166955	3
chr1:146698465-146984365	BCL9	1	146698465	146984365	rs61838369	chr1:146964465	0.94734	GPR89B	ENSG00000188092	337	0.0470115	0.86545	0.00145994	0.0268172	0.0592615	-1	0.430267	0.94971	Astrocytes	eQTL	pvalue	0.7917	7
chr1:153718276-154259276	CRTC2	1	153718276	154259276	rs10127983	chr1:153923276	0.95476	KCNN3	ENSG00000143603	388	0.00173305	0.912365	5.06253e-05	0.0265924	0.0592592	-1	0.494845	0.732428	Astrocytes	eQTL	pvalue	0.864941	2
chr17:1983774-2237474	SMG6	17	1983774	2237474	rs12943566	chr17:2157774	0.94885	MNT	ENSG00000070444	431	2.44776e-05	0.907102	9.08661e-07	0.0336144	0.0592583	1	0.814385	1.1171	Excitatory neurons	eQTL	pvalue	0.96048	1
chr12:57257814-57490104	NAB2	12	57257814	57490104	rs324017	chr12:57487814	0.94526	SMARCC2	ENSG00000139613	377	4.31031e-05	0.909725	1.47028e-06	0.0309722	0.0592579	1	0.901857	1.40287	Inhibitory neurons	eQTL	pvalue	1	1
chr22:42218201-42715301	TCF20	22	42218201	42715301	rs76462269	chr22:42680201	1.07638	2003-09-01	ENSG00000100167	824	2.86858e-07	0.873341	2.2158e-08	0.0674008	0.0592576	1	0.552184	1.06178	Inhibitory neurons	eQTL	pvalue	0.0692482	3
chr6:143594565-143718265	AIG1	6	143594565	143718265	rs9390083	chr6:143647665	0.94441	UTRN	ENSG00000152818	235	0.0165183	0.907888	0.000293009	0.0160453	0.0592557	1	0.391489	1.2314	Pericytes	eQTL	pvalue	2.96803e-09	3
chr5:108990775-109216175	MAN2A1	5	108990775	109216175	rs35164357	chr5:109146775	0.94129	SLC25A46	ENSG00000164209	337	1.74835e-05	0.919381	4.07094e-07	0.021348	0.0592529	1	0.62908	1.06358	Endothelial cells	eQTL	pvalue	0.00117612	5
chr6:128302884-128334234	PTPRK	6	128302884	128334234	rs13219424	chr6:128332084	1.04707	RNF146	ENSG00000118518	42	0.027348	0.910807	7.72913e-05	0.00251489	0.0592526	-1	0.357143	0.887904	Astrocytes	eQTL	pvalue	0.445213	3
chr11:133880987-133906837	JAM3	11	133880987	133906837	rs619091	chr11:133884137	0.95638	VPS26B	ENSG00000151502	50	0.0283092	0.908738	0.000113618	0.00358795	0.0592511	1	0.84	1.0529	Endothelial cells	eQTL	pvalue	0.970719	2
chr19:11341016-11431116	TSPAN16	19	11341016	11431116	rs322128	chr19:11402416	0.94488	DNM2	ENSG00000079805	201	0.000850462	0.926407	1.24283e-05	0.0134789	0.0592509	-1	0.472637	0.930183	Endothelial cells	eQTL	pvalue	0.999969	1
chr14:103720420-104007320	EIF5	14	103720420	104007320	rs12432904	chr14:103812320	1.04949	TRAF3	ENSG00000131323	551	0.000801105	0.880632	5.39653e-05	0.0592633	0.0592494	-1	0.419238	0.820604	Inhibitory neurons	eQTL	pvalue	0.998406	1
chr1:43793084-44482084	PTPRF	1	43793084	44482084	rs11210892	chr1:44100084	1.06983	RPS8	ENSG00000142937	358	0.00248782	0.909397	7.89178e-05	0.0287883	0.0592483	1	0.335196	1.258	Oligodendrocytes	eQTL	pvalue	0.965123	1
chr3:49896408-51691408	CACNA2D2	3	49896408	51691408	rs11917680	chr3:50471408	1.05834	USP4	ENSG00000114316	495	0.00373825	0.886306	0.000213233	0.0504965	0.0592463	1	0.763636	1.48853	Inhibitory neurons	eQTL	pvalue	6.20194e-07	4
chr13:38768997-38873897	UFM1	13	38768997	38873897	rs2455415	chr13:38860697	0.95352	NHLRC3	ENSG00000188811	374	0.00056406	0.910388	1.84899e-05	0.0297833	0.0592462	1	0.334225	1.63789	Oligodendrocytes	eQTL	pvalue	0.00380866	6
chr10:18537326-18968326	CACNB2	10	18537326	18968326	rs6482437	chr10:18726326	0.90059	CACNB2	ENSG00000165995	1204	5.5795e-09	0.84894	6.03823e-10	0.0918145	0.0592452	-1	0.378738	0.754387	Oligodendrocytes	eQTL	pvalue	0.00182034	4
chr4:103423854-104327854	SLC9B1	4	103423854	104327854	rs6839635	chr4:103872854	0.95772	MANBA	ENSG00000109323	1272	0.000983619	0.851264	0.000102222	0.088408	0.0592417	1	0.92217	1.13628	Pericytes	eQTL	pvalue	1.14972e-11	6
chr11:57336493-57727493	ZDHHC5	11	57336493	57727493	rs17454419	chr11:57448493	0.88541	UBE2L6	ENSG00000156587	450	0.000148129	0.909029	5.15505e-06	0.031576	0.0592417	1	0.671111	1.05777	Inhibitory neurons	eQTL	pvalue	0.0140103	8
chr12:99362881-99691881	ANKS1B	12	99362881	99691881	rs529486	chr12:99539881	0.94753	TMPO	ENSG00000120802	439	0.00856328	0.901683	0.000287619	0.030226	0.0592406	-1	0.548975	0.745209	Excitatory neurons	eQTL	pvalue	0.000659536	6
chr12:57257814-57490104	NAB2	12	57257814	57490104	rs324017	chr12:57487814	0.94526	DDIT3	ENSG00000175197	377	4.32335e-05	0.912476	1.3408e-06	0.0282394	0.0592402	1	0.708223	1.25667	Oligodendrocytes	eQTL	pvalue	0.515502	4
chr1:97726691-97922791	DPYD	1	97726691	97922791	rs72728416	chr1:97834691	0.94195	PTBP2	ENSG00000117569	448	8.2618e-07	0.91152	2.65563e-08	0.0292402	0.0592394	1	0.549107	1.52574	Endothelial cells	eQTL	pvalue	0.992693	1
chr2:27501538-28325538	MRPL33 - RBKS	2	27501538	28325538	rs12474906	chr2:28033538	1.05844	EIF2B4	ENSG00000115211	705	0.00039512	0.880666	2.67997e-05	0.0596734	0.0592383	-1	0.455319	0.983327	OPCs / COPs	eQTL	pvalue	0.83261	2
chr11:65352055-65662755	PCNX3	11	65352055	65662755	rs58950470	chr11:65383755	0.9519	CFL1	ENSG00000172757	500	0.00362056	0.902778	0.000137499	0.0342258	0.0592381	1	0.728	1.15882	OPCs / COPs	eQTL	pvalue	0.73105	4
chr12:123295763-123932763	MPHOSPH9	12	123295763	123932763	rs2102949	chr12:123676763	1.08981	RFLNA	ENSG00000178882	503	1.20267e-17	0.904895	4.775e-19	0.035868	0.0592374	-1	0.208748	0.957197	Inhibitory neurons	eQTL	pvalue	NA	8
chr12:122483850-122796850	MLXIP	12	122483850	122796850	rs143116451	chr12:122523850	0.95715	BCL7A	ENSG00000110987	483	0.00126712	0.903543	5.0432e-05	0.0359022	0.0592368	-1	0.68323	0.875748	Excitatory neurons	eQTL	pvalue	0.215729	4
chr15:58853995-59412995	ADAM10	15	58853995	59412995	rs11854073	chr15:58972995	1.04655	GTF2A2	ENSG00000140307	658	0.00779198	0.888376	0.000388265	0.0442074	0.0592367	-1	0.655015	0.720104	Inhibitory neurons	eQTL	pvalue	0.386342	8
chr16:89943372-90274372	GAS8	16	89943372	90274372	rs2241033	chr16:90109372	0.95514	ACSF3	ENSG00000176715	552	0.0484465	0.840451	0.00283004	0.0490363	0.0592358	-1	0.400362	0.917093	Endothelial cells	eQTL	pvalue	1.37226e-15	10
chr9:96150673-96395373	FAM120A	9	96150673	96395373	rs6479487	chr9:96237373	0.94299	IPPK	ENSG00000127080	540	0.00303696	0.901056	0.000123387	0.0365493	0.0592345	-1	0.533333	0.828723	Microglia	eQTL	pvalue	0.973791	2
chr9:77329545-77393645	TRPM6	9	77329545	77393645	rs500102	chr9:77358745	1.04425	NMRK1	ENSG00000106733	78	0.0221714	0.912197	0.000153277	0.00624702	0.0592318	1	0.5	1.18224	OPCs / COPs	eQTL	pvalue	0.00106637	9
chr13:79854196-80239456	RBM26	13	79854196	80239456	rs9545047	chr13:79859456	1.05527	SPRY2	ENSG00000136158	417	1.39279e-05	0.912492	4.32291e-07	0.0282626	0.0592315	1	0.764988	1.40242	Excitatory neurons	eQTL	pvalue	0.930517	2
chr12:121092544-121485544	HNF1A	12	121092544	121485544	rs2649999	chr12:121380544	1.05075	SRSF9	ENSG00000111786	853	0.00198571	0.875573	0.000143167	0.0630684	0.05923	-1	0.567409	0.798164	Oligodendrocytes	eQTL	pvalue	0.819639	3
chr17:1225925-1373325	YWHAE	17	1225925	1373325	rs3752827	chr17:1265325	1.05359	SLC43A2	ENSG00000167703	416	0.000191711	0.90885	6.70467e-06	0.0317257	0.0592262	1	0.492788	1.00623	Pericytes	eQTL	pvalue	0.0618427	3
chr17:1983774-2237474	SMG6	17	1983774	2237474	rs12943566	chr17:2157774	0.94885	PRPF8	ENSG00000174231	431	2.44063e-05	0.904461	9.80827e-07	0.0362888	0.0592252	-1	0.215777	0.987614	Pericytes	eQTL	pvalue	1	1
chr2:73552955-73905755	ALMS1	2	73552955	73905755	rs6546857	chr2:73837955	0.94148	MOB1A	ENSG00000114978	535	0.000304731	0.90015	1.36658e-05	0.0403086	0.0592233	1	0.656075	1.39505	Excitatory neurons	eQTL	pvalue	0.85301	2
chr12:121622257-121695157	P2RX4	12	121622257	121695157	rs2686386	chr12:121639657	1.05633	P2RX7	ENSG00000089041	216	0.00426551	0.88783	0.000233068	0.0484519	0.0592193	-1	0.310185	0.935092	Microglia	eQTL	pvalue	3.7897e-06	6
chr7:138571080-138642480	KIAA1549	7	138571080	138642480	rs10243922	chr7:138599980	0.95047	UBN2	ENSG00000157741	222	0.0114414	0.911045	0.000227675	0.0180699	0.0592162	-1	0.675676	0.860676	Microglia	eQTL	pvalue	0.998643	1
chr16:4447786-4737486	DNAJA3	16	4447786	4737486	rs8048039	chr16:4498486	1.05022	CLUAP1	ENSG00000103351	134	0.00240719	0.929455	2.32029e-05	0.00889977	0.0592152	1	0.149254	1.15827	Inhibitory neurons	eQTL	pvalue	0.00021954	4
chr22:41302289-42707289	SREBF2	22	41302289	42707289	rs80094991	chr22:42248289	0.87249	ARFGAP3	ENSG00000242247	746	2.88439e-07	0.878153	2.05924e-08	0.0626344	0.0592122	-1	0.252011	0.824565	Inhibitory neurons	eQTL	pvalue	2.27855e-06	6
chr9:96150673-96395373	FAM120A	9	96150673	96395373	rs6479487	chr9:96237373	0.94299	WNK2	ENSG00000165238	540	0.00304635	0.903841	0.00011408	0.0337879	0.0592106	-1	0.559259	0.796818	Pericytes	eQTL	pvalue	0.792762	1
chr5:108990775-109216175	MAN2A1	5	108990775	109216175	rs35164357	chr5:109146775	0.94129	TMEM232	ENSG00000186952	333	1.72701e-05	0.908152	6.21461e-07	0.0326205	0.05921	1	0.615616	1.12783	Inhibitory neurons	eQTL	pvalue	NA	7
chr4:80186401-80255301	NAA11	4	80186401	80255301	rs28454198	chr4:80204001	1.0498	PAQR3	ENSG00000163291	60	0.000460181	0.935521	2.39395e-06	0.00480754	0.059209	1	0.0666667	1.5013	Astrocytes	eQTL	pvalue	0.0203917	6
chr2:200386767-200753767	FTCDNL1	2	200386767	200753767	rs76432012	chr2:200576767	1.10594	C2orf69	ENSG00000178074	457	2.77008e-10	0.874353	2.10675e-11	0.0664388	0.0592084	-1	0.533917	0.998255	Endothelial cells	eQTL	pvalue	0.432172	5
chr12:122483850-122796850	MLXIP	12	122483850	122796850	rs143116451	chr12:122523850	0.95715	AC145422.1	ENSG00000256742	483	0.00127135	0.906557	4.62476e-05	0.0329185	0.0592065	-1	0.898551	0.906048	Excitatory neurons	eQTL	pvalue	NA	NA
chr8:38014506-38344506	LETM2	8	38014506	38344506	rs7816998	chr8:38257506	1.0595	LINC01605	ENSG00000253161	305	2.19392e-05	0.921011	4.72114e-07	0.0197602	0.0592061	-1	0.27541	0.711555	Excitatory neurons	eQTL	pvalue	NA	NA
chr19:2104836-2250236	AP3D1	19	2104836	2250236	rs144821294	chr19:2155136	0.8711	TCF3	ENSG00000071564	229	0.251372	0.67475	0.00399887	0.0106748	0.0592048	1	0.449782	1.03929	Microglia	eQTL	pvalue	0.185647	3
chr5:151414104-152654104	NMUR2	5	151414104	152654104	rs79212538	chr5:151993104	0.89431	G3BP1	ENSG00000145907	1881	7.49629e-05	0.823312	1.06945e-05	0.117398	0.0592038	-1	0.426369	0.888551	Oligodendrocytes	eQTL	pvalue	0.988391	3
chr16:9834960-9997160	GRIN2A	16	9834960	9997160	rs9926049	chr16:9939960	0.94592	C16orf72	ENSG00000182831	325	4.49624e-05	0.916509	1.19217e-06	0.0242418	0.0592031	1	0.889231	1.08631	Pericytes	eQTL	pvalue	0.986081	2
chr9:36301028-36500928	CLTA	9	36301028	36500928	rs2381411	chr9:36319928	0.956	GLIPR2	ENSG00000122694	220	0.00822445	0.91567	0.000151018	0.0167544	0.0592004	1	0.713636	1.29359	Oligodendrocytes	eQTL	pvalue	0.000501677	9
chr19:19324669-19795669	GATAD2A	19	19324669	19795669	rs1858999	chr19:19497669	1.06237	AC008554.1	ENSG00000237440	116	0.00879743	0.923074	8.48704e-05	0.00884587	0.0591981	-1	0.267241	0.851709	Astrocytes	eQTL	pvalue	NA	10
chr16:4447786-4737486	DNAJA3	16	4447786	4737486	rs8048039	chr16:4498486	1.05022	NUDT16L1	ENSG00000168101	391	0.0019649	0.913331	5.48833e-05	0.0254518	0.0591976	-1	0.754476	0.884548	Endothelial cells	eQTL	pvalue	0.0204494	9
chr15:84641231-85433231	ZSCAN2	15	84641231	85433231	rs11638554	chr15:85148231	1.06663	ZNF592	ENSG00000166716	1078	5.32955e-08	0.862019	4.8746e-09	0.0787842	0.0591971	-1	0.519481	0.805205	Endothelial cells	eQTL	pvalue	0.949423	1
chr19:2104836-2250236	AP3D1	19	2104836	2250236	rs144821294	chr19:2155136	0.8711	MKNK2	ENSG00000099875	229	0.250202	0.671611	0.00517153	0.0138226	0.0591931	-1	0.262009	0.917878	Endothelial cells	eQTL	pvalue	9.33658e-06	5
chr15:78711398-79082398	CHRNA5	15	78711398	79082398	rs2456020	chr15:78868398	1.0709	PSMA4	ENSG00000041357	704	2.09121e-09	0.840711	2.4914e-10	0.1001	0.0591888	-1	0.667614	0.950118	Oligodendrocytes	eQTL	pvalue	0.620424	3
chr10:106419343-106889343	SORCS3	10	106419343	106889343	rs7900775	chr10:106600343	1.0453	SORCS3	ENSG00000156395	925	0.0516263	0.815179	0.00441127	0.0695948	0.0591884	1	0.380541	1.28317	Astrocytes	eQTL	pvalue	0.325134	3
chr12:123295763-123932763	MPHOSPH9	12	123295763	123932763	rs2102949	chr12:123676763	1.08981	DENR	ENSG00000139726	644	1.19185e-17	0.896755	5.86343e-19	0.0440575	0.0591872	1	0.802795	1.18384	Astrocytes	eQTL	pvalue	0.846253	3
chr12:110129434-111489434	TRPV4	12	110129434	111489434	rs117145318	chr12:110229434	0.88347	GIT2	ENSG00000139436	1335	6.72029e-11	0.836917	8.34758e-12	0.103898	0.0591853	1	0.368539	1.4236	Microglia	eQTL	pvalue	0.970633	1
chr5:137598607-137813807	REEP2	5	137598607	137813807	rs740076	chr5:137788607	0.95762	ETF1	ENSG00000120705	302	0.00135492	0.916004	3.47313e-05	0.0234212	0.0591849	1	0.599338	1.11056	Microglia	eQTL	pvalue	0.998925	1
chr19:19324669-19795669	GATAD2A	19	19324669	19795669	rs1858999	chr19:19497669	1.06237	COPE	ENSG00000105669	543	9.87406e-09	0.888444	5.82714e-10	0.052372	0.0591842	-1	0.41989	0.548406	Excitatory neurons	eQTL	pvalue	0.616648	3
chr12:50460835-51221325	ASIC1	12	50460835	51221325	rs578470	chr12:50463325	0.95485	METTL7A	ENSG00000185432	750	0.011926	0.883453	0.000606033	0.0448345	0.0591807	1	0.822667	1.12408	Astrocytes	eQTL	pvalue	0.00551876	8
chr6:146672128-146828228	GRM1	6	146672128	146828228	rs2206956	chr6:146739228	0.95485	EPM2A	ENSG00000112425	196	0.00126651	0.925121	1.98126e-05	0.0144129	0.05918	-1	0.0765306	0.973735	Pericytes	eQTL	pvalue	3.58971e-05	8
chr22:39872166-40091566	CACNA1I	22	39872166	40091566	rs732381	chr22:40051166	0.93885	TNRC6B	ENSG00000100354	336	8.05683e-06	0.914951	2.28241e-07	0.0258603	0.0591799	-1	0.508929	0.804355	Inhibitory neurons	eQTL	pvalue	1	1
chr17:43463839-44888839	KANSL1	17	43463839	44888839	rs2532240	chr17:44265839	1.05348	KPNB1	ENSG00000108424	116	0.00143991	0.931775	1.18266e-05	0.00759387	0.0591791	1	0.198276	1.09958	Excitatory neurons	eQTL	pvalue	0.999994	1
chr4:103423854-104327854	SLC9B1	4	103423854	104327854	rs6839635	chr4:103872854	0.95772	NFKB1	ENSG00000109320	1272	0.000986275	0.853563	9.96398e-05	0.0861732	0.0591779	-1	0.380503	0.922401	Endothelial cells	eQTL	pvalue	0.99426	1
chr19:19324669-19795669	GATAD2A	19	19324669	19795669	rs1858999	chr19:19497669	1.06237	GATAD2A	ENSG00000167491	543	1.00698e-08	0.906057	3.87038e-10	0.0347656	0.0591777	1	0.445672	1.37284	OPCs / COPs	eQTL	pvalue	0.995363	1
chr14:103849569-104537569	PPP1R13B	14	103849569	104537569	rs10873538	chr14:104255569	0.93876	SIVA1	ENSG00000184990	482	4.0065e-09	0.908296	1.4375e-10	0.0325297	0.0591748	1	0.514523	1.24266	Oligodendrocytes	eQTL	pvalue	0.313589	6
chr6:24989493-30509493	ZNF184	6	24989493	30509493	rs13195636	chr6:27509493	1.2343	TRIM38	ENSG00000112343	4540	1.91968e-30	0.645588	8.78078e-31	0.295238	0.0591746	1	0.530837	1.00377	Endothelial cells	eQTL	pvalue	4.7513e-06	7
chr2:200536382-201308382	C2orf69 - TYW5	2	200536382	201308382	rs1658810	chr2:200816382	1.08405	STRADB	ENSG00000082146	60	0.000218595	0.9356	1.18377e-06	0.00500743	0.0591728	1	0.75	1.0293	Microglia	eQTL	pvalue	0.669632	4
chr8:144792601-144940101	IQANK1	8	144792601	144940101	rs11136325	chr8:144870701	1.05443	HSF1	ENSG00000185122	170	0.00111385	0.924076	1.8901e-05	0.0156215	0.0591699	-1	0.552941	0.961851	Astrocytes	eQTL	pvalue	0.586374	2
chr2:144964541-145214641	ZEB2	2	144964541	145214641	rs12991836	chr2:145141541	0.94327	GTDC1	ENSG00000121964	119	4.59444e-07	0.932011	4.37721e-09	0.00882027	0.0591687	-1	0.436975	0.970588	Astrocytes	eQTL	pvalue	2.40903e-10	8
chr6:111415689-111951689	REV3L	6	111415689	111951689	rs9487653	chr6:111822689	1.05834	AMD1	ENSG00000123505	766	0.0145771	0.850105	0.00128475	0.0748647	0.0591684	1	0.660574	1.17537	Excitatory neurons	eQTL	pvalue	0.903414	2
chr2:57917438-58816438	VRK2	2	57917438	58816438	rs2717003	chr2:58143438	0.92747	VRK2	ENSG00000028116	1245	2.8347e-16	0.858131	2.73386e-17	0.0827012	0.059168	-1	0.369478	0.827302	Excitatory neurons	eQTL	pvalue	1.21621e-08	6
chr15:84641231-85433231	ZSCAN2	15	84641231	85433231	rs11638554	chr15:85148231	1.06663	SH3GL3	ENSG00000140600	464	1.07745e-06	0.909956	3.66296e-08	0.0308763	0.0591662	-1	0.702586	0.601863	Pericytes	eQTL	pvalue	0.00035935	5
chr12:110129434-111489434	TRPV4	12	110129434	111489434	rs117145318	chr12:110229434	0.88347	ALDH2	ENSG00000111275	321	0.000186131	0.916531	4.90868e-06	0.0241118	0.0591658	-1	0.323988	0.673753	Inhibitory neurons	eQTL	pvalue	1.73245e-06	7
chr1:149999398-151011398	VPS45	1	149999398	151011398	rs12138231	chr1:150115398	0.9351	MCL1	ENSG00000143384	1478	0.000251028	0.844098	2.87029e-05	0.0964563	0.0591656	1	0.497294	1.00586	Inhibitory neurons	eQTL	pvalue	0.950093	2
chr3:53228354-53553354	CACNA1D	3	53228354	53553354	rs13080668	chr3:53443354	1.05792	CACNA2D3	ENSG00000157445	549	1.36963e-05	0.905885	5.29144e-07	0.0349389	0.0591616	1	0.471767	1.07992	Endothelial cells	eQTL	pvalue	0.998032	2
chr2:73552955-73905755	ALMS1	2	73552955	73905755	rs6546857	chr2:73837955	0.94148	CCT7	ENSG00000135624	535	0.000298408	0.881472	2.00113e-05	0.0590526	0.0591573	1	0.699065	1.04786	Microglia	eQTL	pvalue	0.989845	2
chr1:163581163-163814163	NUF2	1	163581163	163814163	rs1348129	chr1:163763163	1.0477	CCDC190	ENSG00000185860	416	0.0119911	0.895069	0.000447388	0.0333359	0.0591565	1	0.206731	1.00865	Astrocytes	eQTL	pvalue	NA	9
chr1:200250087-200465287	ZNF281	1	200250087	200465287	rs4915203	chr1:200383087	1.05169	ZNF281	ENSG00000162702	396	0.00102902	0.90901	3.48992e-05	0.0307699	0.0591562	1	0.414141	1.07522	Astrocytes	eQTL	pvalue	0.951672	1
chr7:138571080-138642480	KIAA1549	7	138571080	138642480	rs10243922	chr7:138599980	0.95047	KIAA1549	ENSG00000122778	222	0.0114509	0.911807	0.000218855	0.0173677	0.0591553	1	0.662162	1.07463	Pericytes	eQTL	pvalue	0.998646	2
chr11:46071598-48441598	MYBPC3	11	46071598	48441598	rs3729986	chr11:47371598	0.91567	CELF1	ENSG00000149187	2329	1.40581e-10	0.751308	3.54769e-11	0.18954	0.059152	1	0.611851	1.0807	Excitatory neurons	eQTL	pvalue	0.998617	1
chr17:61545779-61579579	ACE	17	61545779	61579579	rs6504163	chr17:61545779	0.95199	CCDC47	ENSG00000108588	51	0.00149405	0.936453	4.71871e-06	0.00289849	0.0591501	-1	0.294118	0.542192	Inhibitory neurons	eQTL	pvalue	0.00258818	5
chr22:42218201-42715301	TCF20	22	42218201	42715301	rs76462269	chr22:42680201	1.07638	ARFGAP3	ENSG00000242247	761	2.88136e-07	0.877232	2.09155e-08	0.063618	0.05915	-1	0.248357	0.824565	Inhibitory neurons	eQTL	pvalue	2.27855e-06	6
chr9:131483524-131963524	MIGA2	9	131483524	131963524	rs6478858	chr9:131800524	1.09636	ST6GALNAC6	ENSG00000160408	136	0.713069	0.198929	0.0226072	0.0062477	0.0591468	-1	0.0661765	0.897878	Astrocytes	eQTL	pvalue	0.00205356	5
chr16:89387975-90079975	FANCA	16	89387975	90079975	rs11076631	chr16:89877975	1.05359	RNF166	ENSG00000158717	733	0.00789727	0.867122	0.000594708	0.0652399	0.0591466	1	0.673943	1.20912	Excitatory neurons	eQTL	pvalue	0.551621	4
chr6:43076575-43258275	CUL9	6	43076575	43258275	rs113113059	chr6:43160375	1.06332	YIPF3	ENSG00000137207	247	1.56577e-05	0.905901	6.04874e-07	0.0349368	0.0591455	-1	0.182186	0.798088	OPCs / COPs	eQTL	pvalue	0.812101	3
chr15:43541313-44475313	FRMD5	15	43541313	44475313	rs2929278	chr15:44250313	1.06386	TUBGCP4	ENSG00000137822	777	7.13098e-06	0.888627	4.19528e-07	0.0522203	0.0591453	-1	0.383526	0.978245	Pericytes	eQTL	pvalue	0.00528348	4
chr2:27501538-28325538	MRPL33 - RBKS	2	27501538	28325538	rs12474906	chr2:28033538	1.05844	AGBL5	ENSG00000084693	637	0.000418367	0.896239	2.06499e-05	0.0441777	0.0591443	1	0.618524	1.46541	Astrocytes	eQTL	pvalue	0.0206949	4
chr12:103489131-103625331	C12orf42	12	103489131	103625331	rs7133857	chr12:103600131	1.04938	C12orf73	ENSG00000204954	224	0.00275518	0.921493	4.96835e-05	0.0165579	0.059144	-1	0.200893	0.984394	Oligodendrocytes	eQTL	pvalue	NA	10
chr3:48182866-52792866	CACNA2D2	3	48182866	52792866	rs11715134	chr3:50552866	0.93361	SLC25A20	ENSG00000178537	1449	0.135427	0.709044	0.0154668	0.0809196	0.0591435	-1	0.42167	0.887738	Astrocytes	eQTL	pvalue	2.04567e-07	7
chr12:110241245-111320245	ATP2A2	12	110241245	111320245	rs4766428	chr12:110723245	0.93044	FAM216A	ENSG00000204856	988	6.96526e-11	0.867425	5.90124e-12	0.0734325	0.0591423	-1	0.413968	0.814282	Excitatory neurons	eQTL	pvalue	0.0011163	4
chr1:173370303-175000303	AL139142.2 - ANKRD45	1	173370303	175000303	rs61828917	chr1:173580303	1.06994	RABGAP1L	ENSG00000152061	2081	6.58966e-05	0.798811	1.17166e-05	0.141971	0.0591402	1	0.622778	1.13677	Endothelial cells	eQTL	pvalue	0.0891727	3
chr2:73552955-73905755	ALMS1	2	73552955	73905755	rs6546857	chr2:73837955	0.94148	RTKN	ENSG00000114993	389	0.000441562	0.916678	1.14591e-05	0.0237299	0.0591391	1	0.817481	1.22147	Oligodendrocytes	eQTL	pvalue	0.000149538	5
chr11:46235189-47373189	CREB3L1	11	46235189	47373189	rs12285419	chr11:46343189	0.92201	MTCH2	ENSG00000109919	777	1.2938e-09	0.875831	9.61511e-11	0.0650299	0.059139	-1	0.464607	0.868868	Microglia	eQTL	pvalue	0.166788	3
chr19:11341016-11431116	TSPAN16	19	11341016	11431116	rs322128	chr19:11402416	0.94488	CDKN2D	ENSG00000129355	201	0.000849877	0.92577	1.31159e-05	0.014228	0.0591386	1	0.447761	1.17545	Endothelial cells	eQTL	pvalue	0.147287	8
chr11:46071598-48441598	MYBPC3	11	46071598	48441598	rs3729986	chr11:47371598	0.91567	MAPK8IP1	ENSG00000121653	693	4.92775e-11	0.883991	3.17351e-12	0.0568705	0.0591385	-1	0.507937	0.980049	OPCs / COPs	eQTL	pvalue	0.999001	1
chr12:124390651-124499851	ZNF664 - RFLNA	12	124390651	124499851	rs12311848	chr12:124486851	0.95218	CCDC92	ENSG00000119242	143	0.00120087	0.930513	1.18666e-05	0.00913588	0.0591381	-1	0.0979021	0.479604	Excitatory neurons	eQTL	pvalue	0.36885	4
chr2:73552955-73905755	ALMS1	2	73552955	73905755	rs6546857	chr2:73837955	0.94148	LOXL3	ENSG00000115318	246	0.000680831	0.923806	1.2105e-05	0.0163659	0.0591352	1	0.487805	1.02077	Microglia	eQTL	pvalue	5.65367e-08	5
chr6:83978271-84442271	SNAP91	6	83978271	84442271	rs2022265	chr6:84293271	1.0497	UBE3D	ENSG00000118420	638	3.78452e-05	0.898318	1.79327e-06	0.042507	0.059135	-1	0.247649	0.825672	Astrocytes	eQTL	pvalue	9.57947e-08	6
chr4:176795452-176974252	GPM6A	4	176795452	176974252	rs41533650	chr4:176869252	0.93016	SPCS3	ENSG00000129128	321	3.13954e-08	0.917693	7.94774e-10	0.0231722	0.0591347	-1	0.386293	0.930399	Endothelial cells	eQTL	pvalue	0.697041	3
chr9:77329545-77393645	TRPM6	9	77329545	77393645	rs500102	chr9:77358745	1.04425	CARNMT1	ENSG00000156017	78	0.0221638	0.911886	0.000163134	0.0066527	0.0591339	-1	0.397436	0.915004	OPCs / COPs	eQTL	pvalue	NA	4
chr12:50460835-51221325	ASIC1	12	50460835	51221325	rs578470	chr12:50463325	0.95485	SPATS2	ENSG00000123352	325	0.0123756	0.907865	0.000278177	0.0203477	0.0591332	-1	0.249231	0.90099	Oligodendrocytes	eQTL	pvalue	0.989651	2
chr12:29898169-29948269	TMTC1	12	29898169	29948269	rs7312697	chr12:29933069	0.9481	TMTC1	ENSG00000133687	131	1.54089e-05	0.927155	2.28625e-07	0.0136973	0.0591319	-1	0.435115	0.872491	Endothelial cells	eQTL	pvalue	3.06492e-07	4
chr9:10178881-10278081	PTPRD	9	10178881	10278081	rs2890914	chr9:10239181	0.95772	PTPRD	ENSG00000153707	361	0.0117872	0.897588	0.000408997	0.0310857	0.0591303	1	0.490305	1.19495	Oligodendrocytes	eQTL	pvalue	1	1
chr4:176795452-176974252	GPM6A	4	176795452	176974252	rs41533650	chr4:176869252	0.93016	GPM6A	ENSG00000150625	321	3.14271e-08	0.918619	7.63236e-10	0.0222504	0.0591303	1	0.632399	1.05561	Astrocytes	eQTL	pvalue	0.952962	1
chr2:201113861-201332961	SPATS2L	2	201113861	201332961	rs1347692	chr2:201297861	1.05106	STRADB	ENSG00000082146	103	0.000215121	0.932419	1.91367e-06	0.00823545	0.0591289	1	0.757282	1.00445	Microglia	eQTL	pvalue	0.669632	4
chr22:41081556-42201556	EP300	22	41081556	42201556	rs9607782	chr22:41587556	0.93007	RANGAP1	ENSG00000100401	1384	1.43696e-07	0.846826	1.59684e-08	0.0940459	0.0591281	-1	0.356214	0.885005	Inhibitory neurons	eQTL	pvalue	0.132719	3
chr2:144963851-145220151	ZEB2	2	144963851	145220151	rs13016542	chr2:145183851	1.08915	GTDC1	ENSG00000121964	129	4.59067e-07	0.931344	4.72553e-09	0.0095279	0.059128	-1	0.410853	0.970588	Astrocytes	eQTL	pvalue	2.40903e-10	8
chr2:73552955-73905755	ALMS1	2	73552955	73905755	rs6546857	chr2:73837955	0.94148	SFXN5	ENSG00000144040	535	0.000306598	0.905667	1.18314e-05	0.0348899	0.0591249	-1	0.699065	0.975298	Microglia	eQTL	pvalue	0.0140305	5
chr1:153718276-154259276	CRTC2	1	153718276	154259276	rs10127983	chr1:153923276	0.95476	TPM3	ENSG00000143549	522	0.00113704	0.9001	5.00851e-05	0.0395893	0.0591235	-1	0.48659	0.822052	Inhibitory neurons	eQTL	pvalue	0.191984	4
chr10:106419343-106889343	SORCS3	10	106419343	106889343	rs7900775	chr10:106600343	1.0453	STN1	ENSG00000107960	446	0.0548969	0.854606	0.00189746	0.0294795	0.0591206	-1	0.347534	0.951703	Endothelial cells	eQTL	pvalue	NA	7
chr1:149999398-151011398	VPS45	1	149999398	151011398	rs12138231	chr1:150115398	0.9351	MCL1	ENSG00000143384	1478	0.000252304	0.84839	2.74402e-05	0.0922107	0.05912	-1	0.456022	0.973884	Pericytes	eQTL	pvalue	0.950093	2
chr5:139729328-140350328	PCDHA1	5	139729328	140350328	rs10069930	chr5:140163328	1.04949	PCDH1	ENSG00000156453	160	7.30815e-05	0.930952	7.78318e-07	0.00985552	0.0591188	1	0.95	1.1056	Pericytes	eQTL	pvalue	0.873195	1
chr15:91391160-91443060	FURIN	15	91391160	91443060	rs4702	chr15:91426560	1.08361	ZNF710	ENSG00000140548	90	7.51126e-17	0.934342	5.30466e-19	0.00653946	0.0591185	1	0.766667	1.25644	Microglia	eQTL	pvalue	0.943124	2
chr7:104472253-105088253	LHFPL3	7	104472253	105088253	rs2252074	chr7:104594253	0.94148	LHFPL3	ENSG00000187416	599	4.04937e-09	0.901065	1.79205e-10	0.0398176	0.0591179	1	0.821369	1.27965	Inhibitory neurons	eQTL	pvalue	0.795069	2
chr9:96150673-96395373	FAM120A	9	96150673	96395373	rs6479487	chr9:96237373	0.94299	NINJ1	ENSG00000131669	540	0.00283401	0.840842	0.000326742	0.0968842	0.0591132	-1	0.294444	0.866598	Microglia	eQTL	pvalue	0.0612939	7
chr11:46235189-47373189	CREB3L1	11	46235189	47373189	rs12285419	chr11:46343189	0.92201	NR1H3	ENSG00000025434	1031	4.80019e-11	0.861278	4.44031e-12	0.0796115	0.0591103	-1	0.402522	0.893148	Excitatory neurons	eQTL	pvalue	0.856186	2
chr16:4447786-4737486	DNAJA3	16	4447786	4737486	rs8048039	chr16:4498486	1.05022	ADCY9	ENSG00000162104	391	0.00195677	0.909552	6.32006e-05	0.029318	0.0591101	1	0.44757	1.05285	Pericytes	eQTL	pvalue	0.97431	2
chr9:96150673-96395373	FAM120A	9	96150673	96395373	rs6479487	chr9:96237373	0.94299	ZNF484	ENSG00000127081	540	0.00301013	0.893095	0.000150637	0.0446343	0.05911	-1	0.562963	0.98515	OPCs / COPs	eQTL	pvalue	4.8836e-09	6
chr6:43076575-43258275	CUL9	6	43076575	43258275	rs113113059	chr6:43160375	1.06332	TRERF1	ENSG00000124496	247	1.59007e-05	0.91996	3.62502e-07	0.0209141	0.0591098	1	0.57085	1.25166	Endothelial cells	eQTL	pvalue	0.999596	1
chr22:42224991-42688991	SEPTIN3	22	42224991	42688991	rs5751191	chr22:42370991	0.94252	EP300	ENSG00000100393	456	3.13291e-07	0.902548	1.33302e-08	0.0383435	0.0591084	-1	0.39693	0.947534	Excitatory neurons	eQTL	pvalue	1	1
chr12:2275658-2440458	CACNA1C	12	2275658	2440458	rs10774034	chr12:2330458	0.92008	FBXL14	ENSG00000171823	311	5.09052e-17	0.911023	1.67236e-18	0.0298702	0.059107	1	0.324759	1.17367	Endothelial cells	eQTL	pvalue	0.40527	3
chr12:123295763-123932763	MPHOSPH9	12	123295763	123932763	rs2102949	chr12:123676763	1.08981	ZCCHC8	ENSG00000033030	644	1.19529e-17	0.899338	5.531e-19	0.0415564	0.0591053	1	0.304348	1.02773	Pericytes	eQTL	pvalue	0.777819	2
chr1:28647580-29177580	GMEB1	1	28647580	29177580	rs61786047	chr1:29032580	1.08199	FGR	ENSG00000000938	386	0.0729045	0.835239	0.00263403	0.030118	0.0591046	1	0.906736	1.2155	Pericytes	eQTL	pvalue	0.177174	3
chr1:200874225-201055925	KIF21B	1	200874225	201055925	rs12126806	chr1:200963825	1.05117	ZNF281	ENSG00000162702	353	0.0191809	0.895977	0.000540675	0.0251968	0.0591044	1	0.331445	1.09116	Inhibitory neurons	eQTL	pvalue	0.951672	1
chr2:27501538-28325538	MRPL33 - RBKS	2	27501538	28325538	rs12474906	chr2:28033538	1.05844	ZNF512	ENSG00000243943	705	0.000401634	0.895185	2.0346e-05	0.0452894	0.059104	-1	0.638298	0.750692	Excitatory neurons	eQTL	pvalue	0.949147	2
chr7:21468652-21564852	SP4	7	21468652	21564852	rs7811417	chr7:21534152	1.04949	RAPGEF5	ENSG00000136237	148	0.00164434	0.930025	1.63888e-05	0.0092103	0.0591035	-1	0.425676	0.595207	Microglia	eQTL	pvalue	0.997816	2
chr1:200874225-201055925	KIF21B	1	200874225	201055925	rs12126806	chr1:200963825	1.05117	LINC00862	ENSG00000203721	353	0.0191826	0.896057	0.000539007	0.0251189	0.0591028	1	0.592068	1.11054	Excitatory neurons	eQTL	pvalue	NA	NA
chr5:153442747-153688217	GALNT10	5	153442747	153688217	rs11740474	chr5:153680747	0.95085	CNOT8	ENSG00000155508	614	0.00145509	0.896576	6.95534e-05	0.0427973	0.059102	-1	0.441368	0.956845	Inhibitory neurons	eQTL	pvalue	0.675126	3
chr11:46235189-47373189	CREB3L1	11	46235189	47373189	rs12285419	chr11:46343189	0.92201	MTCH2	ENSG00000109919	777	1.30054e-09	0.880395	8.94674e-11	0.0605054	0.0590996	1	0.337194	1.10061	Inhibitory neurons	eQTL	pvalue	0.166788	3
chr12:99362881-99691881	ANKS1B	12	99362881	99691881	rs529486	chr12:99539881	0.94753	ANKS1B	ENSG00000185046	401	0.00860039	0.904974	0.000257806	0.0270685	0.0590988	-1	0.0997506	0.961669	Pericytes	eQTL	pvalue	0.992772	1
chr3:36834083-36998583	TRANK1	3	36834083	36998583	rs75968099	chr3:36858583	0.94346	EPM2AIP1	ENSG00000178567	239	1.78425e-05	0.915506	4.95734e-07	0.0253773	0.0590979	-1	0.640167	0.883097	Pericytes	eQTL	pvalue	0.164415	3
chr2:199684107-200314107	SATB2	2	199684107	200314107	rs1451488	chr2:199990107	0.93613	SATB2	ENSG00000119042	628	2.36577e-11	0.899293	1.09618e-12	0.0416097	0.0590975	1	0.458599	1.10524	Excitatory neurons	eQTL	pvalue	0.999563	1
chr7:8540237-8577587	NXPH1	7	8540237	8577587	rs11972718	chr7:8549187	0.95171	UMAD1	ENSG00000219545	120	0.0121811	0.911021	0.000234339	0.017467	0.0590969	1	0.683333	1.25626	Microglia	eQTL	pvalue	NA	8
chr17:1225925-1373325	YWHAE	17	1225925	1373325	rs3752827	chr17:1265325	1.05359	DPH1	ENSG00000108963	416	0.000192138	0.910871	6.30558e-06	0.0298339	0.0590966	1	0.372596	1.23578	Inhibitory neurons	eQTL	pvalue	2.34177e-08	8
chr4:698290-828700	PCGF3	4	698290	828700	rs35734242	chr4:706700	0.95132	ZNF141	ENSG00000131127	392	0.000796231	0.905866	3.01227e-05	0.0342113	0.0590958	-1	0.331633	0.96107	Pericytes	eQTL	pvalue	0.161889	8
chr15:78711398-79082398	CHRNA5	15	78711398	79082398	rs2456020	chr15:78868398	1.0709	TBC1D2B	ENSG00000167202	704	2.15044e-09	0.864524	1.90138e-10	0.0763804	0.0590952	-1	0.538352	0.925876	Endothelial cells	eQTL	pvalue	6.50997e-05	4
chr12:103489131-103625331	C12orf42	12	103489131	103625331	rs7133857	chr12:103600131	1.04938	HCFC2	ENSG00000111727	224	0.00275146	0.920249	5.3549e-05	0.0178508	0.0590948	-1	0.34375	0.988608	Pericytes	eQTL	pvalue	0.994468	1
chr10:18538716-18578116	CACNB2	10	18538716	18578116	rs7099380	chr10:18549016	0.95695	STAM	ENSG00000136738	101	0.0267485	0.907715	0.000186117	0.00625681	0.0590937	1	0.722772	1.35424	Oligodendrocytes	eQTL	pvalue	0.902578	2
chr2:27501538-28325538	MRPL33 - RBKS	2	27501538	28325538	rs12474906	chr2:28033538	1.05844	DNAJC5G	ENSG00000163793	705	0.00040033	0.892279	2.16553e-05	0.0482074	0.0590921	1	0.531915	1.04451	Excitatory neurons	eQTL	pvalue	0.00397479	9
chr1:173370303-175000303	AL139142.2 - ANKRD45	1	173370303	175000303	rs61828917	chr1:173580303	1.06994	PRDX6	ENSG00000117592	1350	7.01437e-05	0.847866	7.69585e-06	0.0929649	0.0590917	1	0.623704	1.01785	OPCs / COPs	eQTL	pvalue	0.00998977	9
chr12:57257814-57490104	NAB2	12	57257814	57490104	rs324017	chr12:57487814	0.94526	PAN2	ENSG00000135473	377	4.17711e-05	0.881612	2.81019e-06	0.0592521	0.0590911	1	0.514589	1.12248	Endothelial cells	eQTL	pvalue	0.946675	2
chr7:8540237-8577587	NXPH1	7	8540237	8577587	rs11972718	chr7:8549187	0.95171	RPA3	ENSG00000106399	120	0.0123174	0.921209	9.81856e-05	0.00728416	0.059091	1	0.2	1.34263	Excitatory neurons	eQTL	pvalue	7.56339e-05	10
chr15:35051907-35080177	ACTC1	15	35051907	35080177	rs2917627	chr15:35072407	0.9412	AQR	ENSG00000021776	127	0.104534	0.825689	0.00120768	0.00948006	0.0590892	-1	0.401575	0.91291	OPCs / COPs	eQTL	pvalue	0.999999	1
chr5:86721950-88223950	MEF2C	5	86721950	88223950	rs1065861	chr5:88091950	0.91083	AC091826.2	ENSG00000271904	1530	0.0283266	0.758038	0.00556924	0.148977	0.0590891	1	0.657516	1.19288	Astrocytes	eQTL	pvalue	NA	NA
chr6:43076575-43258275	CUL9	6	43076575	43258275	rs113113059	chr6:43160375	1.06332	CUL9	ENSG00000112659	247	1.59005e-05	0.919951	3.6304e-07	0.0209452	0.0590879	-1	0.578947	0.942235	OPCs / COPs	eQTL	pvalue	0.967476	2
chr18:77547512-77580712	KCNG2	18	77547512	77580712	rs7238071	chr18:77579812	0.93904	ATP9B	ENSG00000166377	44	7.8426e-08	0.93784	2.61848e-10	0.00307217	0.0590875	-1	0.181818	0.649902	Pericytes	eQTL	pvalue	7.02415e-12	4
chr11:65352055-65662755	PCNX3	11	65352055	65662755	rs58950470	chr11:65383755	0.9519	MAP4K2	ENSG00000168067	359	0.00365025	0.908435	0.000115624	0.0287162	0.0590827	1	0.470752	1.07922	Inhibitory neurons	eQTL	pvalue	6.47662e-05	4
chr17:43463839-44888839	KANSL1	17	43463839	44888839	rs2532240	chr17:44265839	1.05348	GFAP	ENSG00000131095	1555	1.79703e-05	0.82949	2.41485e-06	0.111408	0.0590819	1	0.894534	1.00951	Endothelial cells	eQTL	pvalue	2.22937e-05	6
chr7:87141960-87568960	ABCB1	7	87141960	87568960	rs13233308	chr7:87244960	1.04289	DMTF1	ENSG00000135164	239	0.0431353	0.880716	0.000799619	0.0162671	0.0590818	1	0.598326	1.16485	Pericytes	eQTL	pvalue	0.956216	2
chr8:144792601-144940101	IQANK1	8	144792601	144940101	rs11136325	chr8:144870701	1.05443	CYC1	ENSG00000179091	170	0.00111838	0.927833	1.44824e-05	0.0119559	0.0590786	-1	0.0823529	0.596904	Astrocytes	eQTL	pvalue	0.979014	4
chr12:110262515-111277515	PPP1CC	12	110262515	111277515	rs16940992	chr12:111207515	1.06887	ALDH2	ENSG00000111275	107	0.000189657	0.93388	1.40344e-06	0.00685153	0.0590779	1	0.635514	1.38637	Pericytes	eQTL	pvalue	1.73245e-06	7
chr16:9834960-9997160	GRIN2A	16	9834960	9997160	rs9926049	chr16:9939960	0.94592	CARHSP1	ENSG00000153048	225	4.55776e-05	0.926845	6.92939e-07	0.0140322	0.0590764	-1	0.542222	0.939396	Microglia	eQTL	pvalue	NA	10
chr19:11341016-11431116	TSPAN16	19	11341016	11431116	rs322128	chr19:11402416	0.94488	CDC37	ENSG00000105401	201	0.000849727	0.925607	1.33235e-05	0.0144542	0.0590759	1	0.61194	1.07792	Endothelial cells	eQTL	pvalue	0.962358	2
chr4:698290-828700	PCGF3	4	698290	828700	rs35734242	chr4:706700	0.95132	ZNF141	ENSG00000131127	392	0.00079925	0.909301	2.71227e-05	0.0307982	0.059074	-1	0.285714	0.991352	Endothelial cells	eQTL	pvalue	0.161889	8
chr12:53475164-54060164	SP7	12	53475164	54060164	rs61928076	chr12:53730164	0.87328	HNRNPA1	ENSG00000135486	426	0.175747	0.721327	0.00860333	0.0352521	0.0590708	1	0.64554	1.16387	Inhibitory neurons	eQTL	pvalue	0.966614	1
chr1:200874225-201055925	KIF21B	1	200874225	201055925	rs12126806	chr1:200963825	1.05117	KIF21B	ENSG00000116852	353	0.0188898	0.882379	0.000832519	0.0388294	0.0590688	1	0.501416	1.04901	Excitatory neurons	eQTL	pvalue	0.999414	3
chr22:42218201-42715301	TCF20	22	42218201	42715301	rs76462269	chr22:42680201	1.07638	EP300	ENSG00000100393	466	3.13079e-07	0.901938	1.35556e-08	0.0389927	0.0590685	-1	0.407725	0.947534	Excitatory neurons	eQTL	pvalue	1	1
chr12:110262515-111277515	PPP1CC	12	110262515	111277515	rs16940992	chr12:111207515	1.06887	BRAP	ENSG00000089234	201	4.80298e-06	0.925024	8.28863e-08	0.0159043	0.0590669	-1	0.218905	0.839577	Microglia	eQTL	pvalue	0.0157033	4
chr7:104472253-105088253	LHFPL3	7	104472253	105088253	rs2252074	chr7:104594253	0.94148	LHFPL3	ENSG00000187416	599	4.05514e-09	0.90235	1.73664e-10	0.0385847	0.0590654	1	0.569282	1.0633	Endothelial cells	eQTL	pvalue	0.795069	2
chr22:39872166-40091566	CACNA1I	22	39872166	40091566	rs732381	chr22:40051166	0.93885	MRTFA	ENSG00000196588	84	1.38742e-05	0.935505	8.12032e-08	0.00541627	0.0590643	1	0.630952	1.19544	Endothelial cells	eQTL	pvalue	NA	1
chr15:40550137-40602237	PAK6	15	40550137	40602237	rs56205728	chr15:40567237	0.94412	DNAJC17	ENSG00000104129	92	0.000623857	0.933166	4.81396e-06	0.00714166	0.0590639	1	0.782609	1.36615	Inhibitory neurons	eQTL	pvalue	0.0285393	4
chr11:46235189-47373189	CREB3L1	11	46235189	47373189	rs12285419	chr11:46343189	0.92201	KBTBD4	ENSG00000123444	808	1.96954e-10	0.884074	1.2681e-11	0.0568628	0.0590633	1	0.272277	1.04687	Inhibitory neurons	eQTL	pvalue	0.0180744	6
chr19:2104836-2250236	AP3D1	19	2104836	2250236	rs144821294	chr19:2155136	0.8711	SPPL2B	ENSG00000005206	229	0.251065	0.673926	0.0043446	0.011603	0.0590621	1	0.799127	1.38776	Excitatory neurons	eQTL	pvalue	NA	NA
chr2:60292162-60538362	BCL11A	2	60292162	60538362	rs4672366	chr2:60389362	1.05106	C2orf74	ENSG00000237651	225	0.0027172	0.919449	5.54884e-05	0.0187171	0.0590617	-1	0.328889	0.935347	Inhibitory neurons	eQTL	pvalue	NA	7
chr3:53228354-53553354	CACNA1D	3	53228354	53553354	rs13080668	chr3:53443354	1.05792	SFMBT1	ENSG00000163935	549	1.36816e-05	0.904913	5.45366e-07	0.0360119	0.0590609	-1	0.247723	0.866096	Astrocytes	eQTL	pvalue	0.995894	2
chr19:11341016-11431116	TSPAN16	19	11341016	11431116	rs322128	chr19:11402416	0.94488	CARM1	ENSG00000142453	201	0.000847963	0.923685	1.51016e-05	0.0163911	0.0590605	-1	0.293532	0.865885	Microglia	eQTL	pvalue	0.999358	1
chr8:38014506-38344506	LETM2	8	38014506	38344506	rs7816998	chr8:38257506	1.0595	ASH2L	ENSG00000129691	305	2.17651e-05	0.913704	6.49655e-07	0.0272136	0.0590603	1	0.560656	1.03026	Endothelial cells	eQTL	pvalue	0.995792	1
chr13:38292006-38362106	TRPC4	13	38292006	38362106	rs1924377	chr13:38362106	1.04802	EXOSC8	ENSG00000120699	204	0.00256271	0.924218	3.93253e-05	0.0141233	0.0590569	1	0.823529	1.60673	Endothelial cells	eQTL	pvalue	1.75848e-05	9
chr3:29976607-30198307	RBMS3	3	29976607	30198307	rs1506297	chr3:30072307	1.05243	TGFBR2	ENSG00000163513	540	0.00354953	0.897342	0.000158039	0.0398942	0.0590564	1	0.562963	1.05831	Pericytes	eQTL	pvalue	0.0355927	3
chr5:138925988-139086688	CXXC5	5	138925988	139086688	rs9687282	chr5:139065988	0.95256	PSD2	ENSG00000146005	137	0.00426211	0.927085	4.41891e-05	0.00955287	0.0590561	-1	0.394161	0.746068	OPCs / COPs	eQTL	pvalue	0.180223	4
chr8:38014506-38344506	LETM2	8	38014506	38344506	rs7816998	chr8:38257506	1.0595	BAG4	ENSG00000156735	305	2.19413e-05	0.9211	4.7356e-07	0.0198211	0.0590561	1	0.698361	1.10251	Endothelial cells	eQTL	pvalue	0.0237409	4
chr15:35051907-35080177	ACTC1	15	35051907	35080177	rs2917627	chr15:35072407	0.9412	AQR	ENSG00000021776	127	0.104754	0.827427	0.00099159	0.00777326	0.0590543	1	0.23622	1.05705	Microglia	eQTL	pvalue	0.999999	1
chr16:29826922-30380922	TAOK2	16	29826922	30380922	rs3814883	chr16:29994922	1.06279	ZNF785	ENSG00000197162	386	2.70838e-09	0.905515	1.06153e-10	0.0354319	0.0590536	1	0.84456	1.09782	Endothelial cells	eQTL	pvalue	3.83915e-14	10
chr11:65352055-65662755	PCNX3	11	65352055	65662755	rs58950470	chr11:65383755	0.9519	VPS51	ENSG00000149823	500	0.0035905	0.895282	0.000168299	0.0419059	0.0590533	-1	0.238	0.883657	Oligodendrocytes	eQTL	pvalue	6.3802e-05	6
chr11:46071598-48441598	MYBPC3	11	46071598	48441598	rs3729986	chr11:47371598	0.91567	LRP4	ENSG00000134569	1905	4.45347e-11	0.799067	7.91102e-12	0.141885	0.0590476	-1	0.585827	0.871846	Endothelial cells	eQTL	pvalue	0.100209	2
chr16:89392580-89682380	CPNE7	16	89392580	89682380	rs352935	chr16:89648580	0.956	SPATA2L	ENSG00000158792	489	0.0120537	0.884199	0.000601983	0.0440992	0.0590463	1	0.646217	1.16145	Excitatory neurons	eQTL	pvalue	0.0469219	5
chr15:35051907-35080177	ACTC1	15	35051907	35080177	rs2917627	chr15:35072407	0.9412	EMC4	ENSG00000128463	127	0.104602	0.826228	0.00114435	0.00897987	0.0590458	1	0.480315	1.06656	Pericytes	eQTL	pvalue	0.912468	3
chr1:149999398-151011398	VPS45	1	149999398	151011398	rs12138231	chr1:150115398	0.9351	FCGR1A	ENSG00000150337	1182	0.000253628	0.852808	2.61493e-05	0.0878664	0.0590457	1	0.593909	1.11175	Microglia	eQTL	pvalue	0.971633	7
chr12:95153693-95316293	NDUFA12	12	95153693	95316293	rs6538539	chr12:95195293	1.04886	USP44	ENSG00000136014	461	0.000376499	0.906635	1.41143e-05	0.0339291	0.0590456	-1	0.511931	0.913501	Inhibitory neurons	eQTL	pvalue	1.46115e-09	6
chr12:108582330-108633730	WSCD2	12	108582330	108633730	rs3764002	chr12:108618630	0.94961	ISCU	ENSG00000136003	113	0.00163611	0.932295	1.24138e-05	0.00701462	0.0590414	1	0.80531	1.03064	Pericytes	eQTL	pvalue	0.135948	7
chr3:2431786-2576286	CNTN4	3	2431786	2576286	rs17194490	chr3:2547786	0.92487	TRNT1	ENSG00000072756	342	1.07152e-05	0.915448	2.99196e-07	0.0255027	0.0590379	1	0.51462	1.07479	Pericytes	eQTL	pvalue	2.45863e-06	5
chr14:59585960-60085960	GPR135	14	59585960	60085960	rs113239787	chr14:59915960	1.09768	ARID4A	ENSG00000032219	423	0.362128	0.530035	0.0198315	0.0289677	0.0590377	1	0.874704	1.14214	Microglia	eQTL	pvalue	0.999999	1
chr17:1983774-2237474	SMG6	17	1983774	2237474	rs12943566	chr17:2157774	0.94885	RPA1	ENSG00000132383	431	2.4623e-05	0.91249	7.69222e-07	0.0284472	0.059037	-1	0.264501	0.853566	Pericytes	eQTL	pvalue	0.308711	3
chr2:134839542-134916802	MGAT5	2	134839542	134916802	rs6430492	chr2:134841002	1.0594	MGAT5	ENSG00000152127	153	0.000212243	0.900522	9.49341e-06	0.0402204	0.0590356	-1	0.411765	0.942651	Inhibitory neurons	eQTL	pvalue	0.999925	1
chr12:123295763-123932763	MPHOSPH9	12	123295763	123932763	rs2102949	chr12:123676763	1.08981	DDX55	ENSG00000111364	644	1.18817e-17	0.893982	6.25243e-19	0.0469845	0.0590337	-1	0.295031	0.778531	Oligodendrocytes	eQTL	pvalue	6.00816e-06	5
chr9:129638645-130072645	RALGPS1	9	129638645	130072645	rs3739554	chr9:129940645	0.94403	FPGS	ENSG00000136877	440	0.00881997	0.842385	0.000930694	0.0888305	0.0590334	-1	0.790909	0.957855	Excitatory neurons	eQTL	pvalue	0.000112878	4
chr2:57895065-58747065	VRK2	2	57895065	58747065	rs17049247	chr2:58141065	0.91284	VRK2	ENSG00000028116	1228	2.82823e-16	0.856171	2.80305e-17	0.0847959	0.0590329	-1	0.350977	0.946277	Excitatory neurons	eQTL	pvalue	1.21621e-08	6
chr4:698290-828700	PCGF3	4	698290	828700	rs35734242	chr4:706700	0.95132	UVSSA	ENSG00000163945	392	0.000801016	0.91131	2.53939e-05	0.0288314	0.0590326	1	0.630102	1.0665	Oligodendrocytes	eQTL	pvalue	8.88754e-14	8
chr3:48182866-52792866	CACNA2D2	3	48182866	52792866	rs11715134	chr3:50552866	0.93361	C3orf18	ENSG00000088543	1948	0.000237641	0.752289	5.95271e-05	0.188383	0.0590313	1	0.546715	1.08443	Excitatory neurons	eQTL	pvalue	0.014308	9
chr12:124390651-124499851	ZNF664 - RFLNA	12	124390651	124499851	rs12311848	chr12:124486851	0.95218	RILPL2	ENSG00000150977	143	0.00120065	0.930342	1.22273e-05	0.00941551	0.0590296	1	0.153846	1.2408	Excitatory neurons	eQTL	pvalue	0.0608722	7
chr20:37266606-37340106	ARHGAP40	20	37266606	37340106	rs220515	chr20:37283506	0.95935	RPRD1B	ENSG00000101413	152	0.00729387	0.918456	0.000120394	0.0151012	0.0590287	1	0.592105	1.08737	OPCs / COPs	eQTL	pvalue	0.595211	4
chr3:52214905-53251905	ITIH1	3	52214905	53251905	rs2710323	chr3:52815905	1.07745	TKT	ENSG00000163931	1397	6.56508e-16	0.808188	1.07911e-16	0.132784	0.0590283	1	0.654975	1.48092	OPCs / COPs	eQTL	pvalue	0.0602835	3
chr5:152507561-152785561	GRIA1	5	152507561	152785561	rs177001	chr5:152610561	0.94847	GRIA1	ENSG00000155511	700	5.14512e-06	0.877383	3.73228e-07	0.0635865	0.0590253	-1	0.558571	0.970857	Astrocytes	eQTL	pvalue	0.999436	1
chr12:122483850-122796850	MLXIP	12	122483850	122796850	rs143116451	chr12:122523850	0.95715	KDM2B	ENSG00000089094	483	0.00126949	0.905231	4.83619e-05	0.0344263	0.0590253	-1	0.293996	0.893878	Endothelial cells	eQTL	pvalue	0.999786	1
chr9:36301028-36500928	CLTA	9	36301028	36500928	rs2381411	chr9:36319928	0.956	CREB3	ENSG00000107175	220	0.00817204	0.909836	0.00020501	0.0227658	0.0590217	1	0.690909	1.23155	Endothelial cells	eQTL	pvalue	8.86997e-07	6
chr19:11341016-11431116	TSPAN16	19	11341016	11431116	rs322128	chr19:11402416	0.94488	ELOF1	ENSG00000130165	201	0.000851082	0.927082	1.20207e-05	0.0130351	0.0590194	1	0.711443	1.21851	Endothelial cells	eQTL	pvalue	0.403136	8
chr22:41081556-42201556	EP300	22	41081556	42201556	rs9607782	chr22:41587556	0.93007	TNRC6B	ENSG00000100354	460	6.68649e-05	0.90144	2.9322e-06	0.0394714	0.0590191	1	0.906522	1.29617	OPCs / COPs	eQTL	pvalue	1	1
chr7:87141960-87568960	ABCB1	7	87141960	87568960	rs13233308	chr7:87244960	1.04289	SRI	ENSG00000075142	239	0.0431683	0.881389	0.000769662	0.0156556	0.0590177	1	0.443515	1.11087	Inhibitory neurons	eQTL	pvalue	9.97957e-05	8
chr22:39872166-40091566	CACNA1I	22	39872166	40091566	rs732381	chr22:40051166	0.93885	TNRC6B	ENSG00000100354	336	8.09092e-06	0.918822	1.95584e-07	0.0221519	0.0590174	-1	0.583333	0.743019	OPCs / COPs	eQTL	pvalue	1	1
chr18:52788348-53583348	TCF4	18	52788348	53583348	rs74914300	chr18:53010348	0.85214	TXNL1	ENSG00000091164	328	1.63134e-06	0.915582	4.53607e-08	0.0253995	0.0590167	0	0.585366	1	Astrocytes	eQTL	pvalue	0.956026	2
chr19:19324669-19795669	GATAD2A	19	19324669	19795669	rs1858999	chr19:19497669	1.06237	TMEM59L	ENSG00000105696	465	1.01025e-08	0.909001	3.56118e-10	0.0319836	0.0590157	1	0.84086	1.19025	OPCs / COPs	eQTL	pvalue	0.0151008	5
chr2:37281136-37592636	QPCT	2	37281136	37592636	rs3770752	chr2:37576136	1.05908	EIF2AK2	ENSG00000055332	647	2.6023e-05	0.896395	1.29539e-06	0.0445621	0.0590155	-1	0.159196	0.905645	Astrocytes	eQTL	pvalue	0.0515534	3
chr4:102456709-103388709	SLC39A8	4	102456709	103388709	rs13107325	chr4:103188709	0.85325	NFKB1	ENSG00000109320	1976	4.52641e-15	0.738424	1.24205e-15	0.202566	0.0590106	1	0.671053	1.22722	Excitatory neurons	eQTL	pvalue	0.99426	1
chr11:27512371-27730571	BDNF	11	27512371	27730571	rs36029218	chr11:27648371	1.04938	METTL15	ENSG00000169519	236	0.0149316	0.909844	0.000262809	0.015955	0.0590063	1	0.474576	1.10572	Excitatory neurons	eQTL	pvalue	0.000155431	8
chr1:149999398-151011398	VPS45	1	149999398	151011398	rs12138231	chr1:150115398	0.9351	APH1A	ENSG00000117362	1478	0.000222685	0.748793	5.70933e-05	0.191922	0.0590055	1	0.745602	1.14084	Microglia	eQTL	pvalue	0.132136	3
chr2:174927432-175175752	OLA1	2	174927432	175175752	rs9287971	chr2:174931752	0.95523	CHN1	ENSG00000128656	496	0.0191292	0.883196	0.000821059	0.0378493	0.0590041	-1	0.477823	0.809052	Excitatory neurons	eQTL	pvalue	0.837424	3
chr1:153718276-154259276	CRTC2	1	153718276	154259276	rs10127983	chr1:153923276	0.95476	TPM3	ENSG00000143549	522	0.00114113	0.903341	4.61452e-05	0.0364705	0.0590012	-1	0.268199	0.975351	Oligodendrocytes	eQTL	pvalue	0.191984	4
chr12:123229466-123919466	MPHOSPH9	12	123229466	123919466	rs75037792	chr12:123716466	0.89709	DENR	ENSG00000139726	686	1.18804e-17	0.893886	6.26997e-19	0.0471165	0.0589978	1	0.804665	1.18384	Astrocytes	eQTL	pvalue	0.846253	3
chr8:17013166-17184666	CNOT7	8	17013166	17184666	rs7845103	chr8:17084866	0.95437	MICU3	ENSG00000155970	378	0.0445074	0.862296	0.00168146	0.032518	0.0589967	-1	0.595238	0.977889	OPCs / COPs	eQTL	pvalue	3.12317e-06	6
chr19:19324669-19795669	GATAD2A	19	19324669	19795669	rs1858999	chr19:19497669	1.06237	JUND	ENSG00000130522	82	6.28527e-05	0.934989	4.0404e-07	0.00595144	0.0589961	-1	0.280488	0.941513	OPCs / COPs	eQTL	pvalue	0.560887	5
chr2:200536382-201308382	C2orf69 - TYW5	2	200536382	201308382	rs1658810	chr2:200816382	1.08405	C2orf69	ENSG00000178074	1059	4.27869e-12	0.854042	4.35969e-13	0.086962	0.0589956	1	0.486308	1.01265	Endothelial cells	eQTL	pvalue	0.432172	5
chr17:1225925-1373325	YWHAE	17	1225925	1373325	rs3752827	chr17:1265325	1.05359	RPA1	ENSG00000132383	416	0.000192237	0.911339	6.22822e-06	0.0294673	0.0589948	-1	0.495192	0.842743	Astrocytes	eQTL	pvalue	0.308711	3
chr2:73552955-73905755	ALMS1	2	73552955	73905755	rs6546857	chr2:73837955	0.94148	SEMA4F	ENSG00000135622	49	0.0642993	0.872522	0.000291206	0.00389259	0.0589946	1	0.632653	1.24837	Excitatory neurons	eQTL	pvalue	6.7353e-10	6
chr11:130714895-130894975	SNX19	11	130714895	130894975	rs10894308	chr11:130891895	1.04886	NTM	ENSG00000182667	391	0.000326456	0.909941	1.10459e-05	0.0307297	0.0589922	-1	0.294118	0.882638	OPCs / COPs	eQTL	pvalue	0.525366	4
chr3:49896408-51691408	CACNA2D2	3	49896408	51691408	rs11917680	chr3:50471408	1.05834	NPRL2	ENSG00000114388	1580	0.000261591	0.828047	3.56106e-05	0.112664	0.0589915	1	0.403797	1.37835	Excitatory neurons	eQTL	pvalue	0.345175	3
chr15:40550137-40602237	PAK6	15	40550137	40602237	rs56205728	chr15:40567237	0.94412	INAFM2	ENSG00000259330	92	0.000624028	0.933422	4.69197e-06	0.00695926	0.0589901	-1	0.304348	0.768145	Inhibitory neurons	eQTL	pvalue	NA	NA
chr16:4447786-4737486	DNAJA3	16	4447786	4737486	rs8048039	chr16:4498486	1.05022	CLUAP1	ENSG00000103351	134	0.00240902	0.930159	2.19603e-05	0.00842023	0.0589901	1	0.514925	1.33598	Excitatory neurons	eQTL	pvalue	0.00021954	4
chr1:149999398-151011398	VPS45	1	149999398	151011398	rs12138231	chr1:150115398	0.9351	PRUNE1	ENSG00000143363	1478	0.00024902	0.837346	3.07634e-05	0.103385	0.0589887	-1	0.192828	0.868105	Excitatory neurons	eQTL	pvalue	NA	4
chr3:48182866-52792866	CACNA2D2	3	48182866	52792866	rs11715134	chr3:50552866	0.93361	CACNA1D	ENSG00000157388	488	1.32016e-15	0.905555	5.17761e-17	0.0354565	0.0589886	1	0.793033	1.09534	Excitatory neurons	eQTL	pvalue	1	1
chr2:73552955-73905755	ALMS1	2	73552955	73905755	rs6546857	chr2:73837955	0.94148	AC006030.1	ENSG00000264324	498	0.000308363	0.909684	1.05313e-05	0.0310089	0.0589886	-1	0.196787	0.898089	Oligodendrocytes	eQTL	pvalue	NA	NA
chr4:103423854-104327854	SLC9B1	4	103423854	104327854	rs6839635	chr4:103872854	0.95772	MANBA	ENSG00000109323	1272	0.000986911	0.854113	9.92231e-05	0.0858127	0.0589876	-1	0.186321	0.848632	Microglia	eQTL	pvalue	1.14972e-11	6
chr2:27501538-28325538	MRPL33 - RBKS	2	27501538	28325538	rs12474906	chr2:28033538	1.05844	TRMT61B	ENSG00000171103	171	0.0075253	0.922486	8.94934e-05	0.0109115	0.0589872	-1	0.754386	0.820285	Inhibitory neurons	eQTL	pvalue	4.00752e-06	6
chr1:8366444-8968644	RERE	1	8366444	8968644	rs11121172	chr1:8418644	1.05612	ERRFI1	ENSG00000116285	716	7.48325e-05	0.85752	7.2841e-06	0.083411	0.0589867	-1	0.456704	0.988258	Astrocytes	eQTL	pvalue	0.0465516	5
chr19:19324669-19795669	GATAD2A	19	19324669	19795669	rs1858999	chr19:19497669	1.06237	ZNF253	ENSG00000256771	543	9.98019e-09	0.897993	4.78779e-10	0.0430203	0.0589865	-1	0.230203	0.835191	Excitatory neurons	eQTL	pvalue	1.33296e-06	9
chr6:43076575-43258275	CUL9	6	43076575	43258275	rs113113059	chr6:43160375	1.06332	YIPF3	ENSG00000137207	247	1.58788e-05	0.918694	3.86529e-07	0.0223043	0.0589852	-1	0.615385	0.918314	Pericytes	eQTL	pvalue	0.812101	3
chr11:46235189-47373189	CREB3L1	11	46235189	47373189	rs12285419	chr11:46343189	0.92201	CKAP5	ENSG00000175216	1065	4.7689e-11	0.855664	4.76018e-12	0.085351	0.0589851	1	0.562441	1.00309	Endothelial cells	eQTL	pvalue	1	1
chr7:1827867-2344867	MAD1L1 - AC069288.1	7	1827867	2344867	rs58120505	chr7:2029867	1.08687	COX19	ENSG00000240230	450	7.38717e-19	0.912102	2.34651e-20	0.0289137	0.0589841	1	0.76	1.13033	Pericytes	eQTL	pvalue	0.000108651	10
chr2:97500526-98599526	FAHD2B	2	97500526	98599526	rs7575796	chr2:97746526	1.10175	ANKRD36C	ENSG00000174501	226	0.0542694	0.867905	0.00111247	0.0177322	0.0589812	-1	0.0973451	0.830833	Oligodendrocytes	eQTL	pvalue	NA	NA
chr19:50037927-50204327	IRF3 - BCL2L12	19	50037927	50204327	rs2304205	chr19:50168927	1.07294	NUCB1	ENSG00000104805	227	1.32154e-08	0.891707	7.31698e-10	0.0493123	0.0589805	-1	0.162996	0.780856	OPCs / COPs	eQTL	pvalue	4.16611e-05	5
chr19:2104836-2250236	AP3D1	19	2104836	2250236	rs144821294	chr19:2155136	0.8711	CIRBP	ENSG00000099622	229	0.24918	0.668867	0.00625136	0.0167214	0.0589795	1	0.803493	1.37403	Excitatory neurons	eQTL	pvalue	0.622586	4
chr5:138925988-139086688	CXXC5	5	138925988	139086688	rs9687282	chr5:139065988	0.95256	NRG2	ENSG00000158458	137	0.00426218	0.927102	4.44629e-05	0.0096125	0.0589791	-1	0.547445	0.992811	Inhibitory neurons	eQTL	pvalue	0.995154	1
chr1:149999398-151011398	VPS45	1	149999398	151011398	rs12138231	chr1:150115398	0.9351	ECM1	ENSG00000143369	1478	0.000252904	0.850409	2.68826e-05	0.0903357	0.0589754	-1	0.489175	0.978413	Inhibitory neurons	eQTL	pvalue	7.32851e-08	7
chr2:37281136-37592636	QPCT	2	37281136	37592636	rs3770752	chr2:37576136	1.05908	NDUFAF7	ENSG00000003509	647	2.59983e-05	0.895542	1.32131e-06	0.0454552	0.058975	-1	0.216383	0.8934	Microglia	eQTL	pvalue	1.17735e-11	9
chr9:96150673-96395373	FAM120A	9	96150673	96395373	rs6479487	chr9:96237373	0.94299	FGD3	ENSG00000127084	540	0.00303413	0.900216	0.000127096	0.03765	0.0589725	-1	0.524074	0.926788	Microglia	eQTL	pvalue	8.70335e-06	4
chr12:110241245-111320245	ATP2A2	12	110241245	111320245	rs4766428	chr12:110723245	0.93044	BRAP	ENSG00000089234	261	4.78323e-06	0.921221	1.03135e-07	0.0198042	0.0589695	-1	0.56705	0.91046	Pericytes	eQTL	pvalue	0.0157033	4
chr1:149999398-151011398	VPS45	1	149999398	151011398	rs12138231	chr1:150115398	0.9351	C1orf54	ENSG00000118292	1478	0.000250978	0.843931	2.88114e-05	0.0968215	0.058968	1	0.611637	1.0161	Pericytes	eQTL	pvalue	0.178652	9
chr22:39872166-40091566	CACNA1I	22	39872166	40091566	rs732381	chr22:40051166	0.93885	CBX6	ENSG00000183741	336	8.09487e-06	0.919271	1.92094e-07	0.0217556	0.0589652	1	0.485119	1.09501	Endothelial cells	eQTL	pvalue	0.610925	1
chr16:89392580-89682380	CPNE7	16	89392580	89682380	rs352935	chr16:89648580	0.956	SPG7	ENSG00000197912	489	0.0118376	0.868343	0.000819234	0.0600357	0.0589648	-1	0.629857	0.962555	Pericytes	eQTL	pvalue	1.38467e-18	9
chr18:53149017-53478117	TCF4	18	53149017	53478117	rs9636107	chr18:53200117	0.94092	TXNL1	ENSG00000091164	194	1.6995e-06	0.925212	2.91737e-08	0.0158233	0.0589629	0	0.530928	1	Astrocytes	eQTL	pvalue	0.956026	2
chr9:10178881-10278081	PTPRD	9	10178881	10278081	rs2890914	chr9:10239181	0.95772	PTPRD	ENSG00000153707	361	0.0118481	0.902229	0.000350222	0.0266102	0.0589627	1	0.512465	1.30315	Pericytes	eQTL	pvalue	1	1
chr5:137450170-137948170	HSPA9	5	137450170	137948170	rs10117	chr5:137892170	1.05707	FAM13B	ENSG00000031003	562	1.98337e-06	0.901666	8.67455e-08	0.0393767	0.0589553	1	0.715302	1.05182	Microglia	eQTL	pvalue	0.900072	2
chr2:27501538-28325538	MRPL33 - RBKS	2	27501538	28325538	rs12474906	chr2:28033538	1.05844	WDR43	ENSG00000163811	156	0.00762507	0.922579	8.9356e-05	0.0107525	0.0589538	1	0.724359	1.08944	Oligodendrocytes	eQTL	pvalue	0.998942	1
chr6:108864184-109031184	FOXO3	6	108864184	109031184	rs2153960	chr6:108988184	1.05274	SEC63	ENSG00000025796	184	0.000311243	0.927292	4.53049e-06	0.0134388	0.0589531	1	0.815217	1.30011	Inhibitory neurons	eQTL	pvalue	1.24262e-05	3
chr2:76240639-76483139	GCFC2	2	76240639	76483139	rs11897811	chr2:76267139	0.94412	GCFC2	ENSG00000005436	706	0.00155892	0.877047	0.000110897	0.0623316	0.0589519	1	0.311615	1.09696	OPCs / COPs	eQTL	pvalue	6.26946e-12	7
chr20:37266606-37340106	ARHGAP40	20	37266606	37340106	rs220515	chr20:37283506	0.95935	KIAA1755	ENSG00000149633	152	0.00733688	0.923872	7.79974e-05	0.00976262	0.0589502	1	0.802632	1.07121	Astrocytes	eQTL	pvalue	2.32482e-15	6
chr9:36301028-36500928	CLTA	9	36301028	36500928	rs2381411	chr9:36319928	0.956	EBLN3P	ENSG00000281649	220	0.00825568	0.919147	0.000122016	0.0135257	0.0589491	1	0.827273	1.19583	Astrocytes	eQTL	pvalue	NA	NA
chr3:180525150-181245150	DNAJC19	3	180525150	181245150	rs7647398	chr3:180733150	1.08872	PEX5L	ENSG00000114757	296	4.05907e-12	0.918908	9.80837e-14	0.0221456	0.0589463	-1	0.162162	0.997692	Pericytes	eQTL	pvalue	0.664005	3
chr6:111415689-111951689	REV3L	6	111415689	111951689	rs9487653	chr6:111822689	1.05834	GTF3C6	ENSG00000155115	766	0.0149654	0.872751	0.000900219	0.0524399	0.0589438	1	0.672324	1.33335	Excitatory neurons	eQTL	pvalue	0.0117195	7
chr7:85575263-86594263	GRM3	7	85575263	86594263	rs6943762	chr7:86403263	1.10882	TMEM243	ENSG00000135185	1404	6.45344e-11	0.800082	1.13758e-11	0.140975	0.0589429	-1	0.502137	0.963099	Excitatory neurons	eQTL	pvalue	1.2856e-05	10
chr3:79864042-81128042	GBE1	3	79864042	81128042	rs28490262	chr3:80814042	1.05464	GBE1	ENSG00000114480	634	4.87899e-05	0.891847	2.69258e-06	0.0491596	0.0589418	1	0.585174	1.16882	Pericytes	eQTL	pvalue	1.17857e-13	6
chr1:43793084-44482084	PTPRF	1	43793084	44482084	rs11210892	chr1:44100084	1.06983	SZT2	ENSG00000198198	981	8.32947e-11	0.852591	8.64883e-12	0.088469	0.0589402	1	0.602446	1.33235	Excitatory neurons	eQTL	pvalue	1.51747e-07	2
chr17:43463839-44888839	KANSL1	17	43463839	44888839	rs2532240	chr17:44265839	1.05348	AC091132.4	ENSG00000267198	2844	1.10491e-05	0.695677	3.89802e-06	0.245369	0.058939	1	0.0752461	1.13482	Inhibitory neurons	eQTL	pvalue	NA	NA
chr12:123229466-123919466	MPHOSPH9	12	123229466	123919466	rs75037792	chr12:123716466	0.89709	MLXIP	ENSG00000175727	233	8.37078e-13	0.918628	2.04973e-14	0.0224352	0.058937	-1	0.484979	0.961402	Endothelial cells	eQTL	pvalue	0.975748	2
chr13:79854196-80239456	RBM26	13	79854196	80239456	rs9545047	chr13:79859456	1.05527	SPRY2	ENSG00000136158	417	1.39453e-05	0.913636	4.19313e-07	0.0274126	0.058937	-1	0.179856	0.911668	Endothelial cells	eQTL	pvalue	0.930517	2
chr1:2365888-2404368	PLCH2	1	2365888	2404368	rs6673880	chr1:2373168	0.94082	SKI	ENSG00000157933	114	8.14292e-07	0.933157	6.95139e-09	0.00790717	0.0589353	-1	0.280702	0.860738	OPCs / COPs	eQTL	pvalue	0.981402	1
chr6:24989493-30509493	ZNF184	6	24989493	30509493	rs13195636	chr6:27509493	1.2343	C6orf62	ENSG00000112308	2026	8.18728e-15	0.772132	1.7919e-15	0.168933	0.0589349	-1	0.350444	0.974826	Astrocytes	eQTL	pvalue	0.946557	1
chr11:57308622-57858622	AP001931.2 - TMX2	11	57308622	57858622	rs7938083	chr11:57493622	0.94895	SSRP1	ENSG00000149136	847	0.000142158	0.872422	1.11699e-05	0.0684904	0.0589342	1	0.589138	1.30809	Endothelial cells	eQTL	pvalue	0.999693	2
chr11:113285994-113448794	DRD2	11	113285994	113448794	rs2514218	chr11:113392994	1.0724	NCAM1	ENSG00000149294	293	2.414e-09	0.920696	5.35678e-11	0.0203717	0.0589319	1	0.43686	1.62672	Inhibitory neurons	eQTL	pvalue	NA	1
chr1:2365888-2404368	PLCH2	1	2365888	2404368	rs6673880	chr1:2373168	0.94082	PRXL2B	ENSG00000157870	114	8.13507e-07	0.932257	7.74075e-09	0.00881176	0.05893	-1	0.54386	0.997908	Excitatory neurons	eQTL	pvalue	NA	9
chr12:29898169-29948269	TMTC1	12	29898169	29948269	rs7312697	chr12:29933069	0.9481	FAR2	ENSG00000064763	131	1.54873e-05	0.931877	1.53553e-07	0.00918042	0.0589273	1	0.572519	1.05173	OPCs / COPs	eQTL	pvalue	0.922174	3
chr12:99362881-99691881	ANKS1B	12	99362881	99691881	rs529486	chr12:99539881	0.94753	UHRF1BP1L	ENSG00000111647	211	0.0204274	0.907257	0.000296106	0.0130922	0.0589269	-1	0.611374	0.532454	Astrocytes	eQTL	pvalue	0.989378	2
chr16:89392580-89682380	CPNE7	16	89392580	89682380	rs352935	chr16:89648580	0.956	AC135782.1	ENSG00000256982	489	0.0121517	0.891388	0.000505591	0.0370286	0.058926	1	0.736196	1.26625	Excitatory neurons	eQTL	pvalue	NA	NA
chr4:80186401-80255301	NAA11	4	80186401	80255301	rs28454198	chr4:80204001	1.0498	ANTXR2	ENSG00000163297	60	0.000460698	0.936571	2.01665e-06	0.00404081	0.0589254	-1	0.0166667	0.812735	Astrocytes	eQTL	pvalue	0.405189	3
chr12:57257814-57490104	NAB2	12	57257814	57490104	rs324017	chr12:57487814	0.94526	RPS26	ENSG00000197728	313	0.0282414	0.891784	0.000647967	0.020402	0.0589247	1	0.444089	1.31922	Excitatory neurons	eQTL	pvalue	0.753343	3
chr12:99362881-99691881	ANKS1B	12	99362881	99691881	rs529486	chr12:99539881	0.94753	SLC25A3	ENSG00000075415	439	0.00858939	0.904432	0.000264515	0.0277936	0.0589206	-1	0.756264	0.716382	Inhibitory neurons	eQTL	pvalue	0.0715576	4
chr19:50941843-51052143	LRRC4B	19	50941843	51052143	rs2387414	chr19:51034243	0.9498	EMC10	ENSG00000161671	212	0.00101155	0.923796	1.78627e-05	0.0162541	0.0589202	1	0.514151	1.1003	Endothelial cells	eQTL	pvalue	1.56498e-07	9
chr5:139729328-140350328	PCDHA1	5	139729328	140350328	rs10069930	chr5:140163328	1.04949	IK	ENSG00000113141	756	3.68565e-05	0.891408	2.05463e-06	0.0496343	0.0589189	-1	0.746032	0.91969	Pericytes	eQTL	pvalue	3.47058e-06	4
chr6:73018926-73171926	RIMS1	6	73018926	73171926	rs1856507	chr6:73157926	1.05169	KHDC1	ENSG00000135314	276	0.000132546	0.920531	2.94811e-06	0.0204158	0.058918	-1	0.293478	0.769676	Inhibitory neurons	eQTL	pvalue	6.80135e-05	10
chr1:226703701-226921001	STUM	1	226703701	226921001	rs41314284	chr1:226790001	0.92543	STUM	ENSG00000203685	341	0.0691973	0.767871	0.00860325	0.0954099	0.058918	-1	0.483871	0.978974	Excitatory neurons	eQTL	pvalue	NA	9
chr12:123229466-123919466	MPHOSPH9	12	123229466	123919466	rs75037792	chr12:123716466	0.89709	ZCCHC8	ENSG00000033030	686	1.19146e-17	0.89646	5.93867e-19	0.0446238	0.0589161	1	0.306122	1.02773	Pericytes	eQTL	pvalue	0.777819	2
chr8:144792601-144940101	IQANK1	8	144792601	144940101	rs11136325	chr8:144870701	1.05443	RHPN1	ENSG00000158106	170	0.00110912	0.920152	2.39366e-05	0.0197994	0.0589159	1	0.4	1.01012	OPCs / COPs	eQTL	pvalue	1.30045e-06	7
chr17:1225925-1373325	YWHAE	17	1225925	1373325	rs3752827	chr17:1265325	1.05359	GLOD4	ENSG00000167699	416	0.000192753	0.913788	5.72835e-06	0.0270976	0.0589156	-1	0.341346	0.972792	Excitatory neurons	eQTL	pvalue	8.1095e-05	9
chr12:57257814-57490104	NAB2	12	57257814	57490104	rs324017	chr12:57487814	0.94526	ATP5F1B	ENSG00000110955	377	4.3372e-05	0.9154	1.21762e-06	0.02564	0.058915	1	0.506631	1.07588	Endothelial cells	eQTL	pvalue	NA	2
chr3:2431786-2576286	CNTN4	3	2431786	2576286	rs17194490	chr3:2547786	0.92487	CRBN	ENSG00000113851	342	1.07512e-05	0.918531	2.64576e-07	0.0225451	0.058913	-1	0.681287	0.970734	Endothelial cells	eQTL	pvalue	0.0384944	4
chr11:57336493-57727493	ZDHHC5	11	57336493	57727493	rs17454419	chr11:57448493	0.88541	SERPING1	ENSG00000149131	450	0.000146342	0.898061	6.99586e-06	0.0428729	0.0589127	-1	0.204444	0.864078	Inhibitory neurons	eQTL	pvalue	0.972837	2
chr5:108990775-109216175	MAN2A1	5	108990775	109216175	rs35164357	chr5:109146775	0.94129	PJA2	ENSG00000198961	554	1.605e-05	0.901669	7.02424e-07	0.0394024	0.0589122	1	0.462094	1.14948	Microglia	eQTL	pvalue	0.466604	3
chr2:73129995-73172395	EMX1	2	73129995	73172395	rs999494	chr2:73157395	1.05929	ALMS1	ENSG00000116127	48	0.00726147	0.930559	2.57639e-05	0.00324274	0.058911	-1	0.583333	0.882504	OPCs / COPs	eQTL	pvalue	3.03692e-39	5
chr22:39872166-40091566	CACNA1I	22	39872166	40091566	rs732381	chr22:40051166	0.93885	GTPBP1	ENSG00000100226	336	8.07959e-06	0.917535	2.07861e-07	0.0235462	0.0589101	1	0.345238	1.08843	Pericytes	eQTL	pvalue	0.996189	2
chr8:17013166-17184666	CNOT7	8	17013166	17184666	rs7845103	chr8:17084866	0.95437	SLC7A2	ENSG00000003989	378	0.0447116	0.866252	0.0014816	0.028646	0.0589086	-1	0.5	0.976725	Pericytes	eQTL	pvalue	1.17264e-08	6
chr12:57257814-57490104	NAB2	12	57257814	57490104	rs324017	chr12:57487814	0.94526	TSPAN31	ENSG00000135452	377	4.31335e-05	0.910367	1.45647e-06	0.030681	0.0589077	-1	0.729443	0.971105	Endothelial cells	eQTL	pvalue	0.327259	4
chr2:27501538-28325538	MRPL33 - RBKS	2	27501538	28325538	rs12474906	chr2:28033538	1.05844	ATRAID	ENSG00000138085	705	0.000395691	0.88194	2.63772e-05	0.0587322	0.0589059	1	0.680851	1.04859	Excitatory neurons	eQTL	pvalue	0.00791395	7
chr5:137598607-137813807	REEP2	5	137598607	137813807	rs740076	chr5:137788607	0.95762	PAIP2	ENSG00000120727	193	0.00137479	0.92706	1.88349e-05	0.012642	0.058904	-1	0.264249	0.736695	Astrocytes	eQTL	pvalue	0.799473	4
chr18:77587972-77848172	TXNL4A	18	77587972	77848172	rs72970145	chr18:77748972	1.05834	LINC01896	ENSG00000263146	287	8.12892e-11	0.915956	2.2365e-12	0.0251417	0.0589023	-1	0.142857	0.793176	Astrocytes	eQTL	pvalue	NA	NA
chr15:82425738-83817738	AP3B2	15	82425738	83817738	rs4779050	chr15:83368738	1.05054	HOMER2	ENSG00000103942	1024	7.76697e-05	0.871517	6.19909e-06	0.0694999	0.0588992	1	0.478516	1.01988	OPCs / COPs	eQTL	pvalue	0.0545469	4
chr3:2431786-2576286	CNTN4	3	2431786	2576286	rs17194490	chr3:2547786	0.92487	TRNT1	ENSG00000072756	342	1.07618e-05	0.919436	2.54142e-07	0.0216537	0.058899	1	0.538012	1.2829	OPCs / COPs	eQTL	pvalue	2.45863e-06	5
chr22:41081556-42201556	EP300	22	41081556	42201556	rs9607782	chr22:41587556	0.93007	ZC3H7B	ENSG00000100403	1384	1.41693e-07	0.835026	1.80097e-08	0.106076	0.0588982	1	0.285405	1.29239	Excitatory neurons	eQTL	pvalue	0.990762	2
chr19:50941843-51052143	LRRC4B	19	50941843	51052143	rs2387414	chr19:51034243	0.9498	PNKP	ENSG00000039650	212	0.00101222	0.924403	1.72247e-05	0.0156715	0.0588964	1	0.584906	1.53869	Excitatory neurons	eQTL	pvalue	2.88445e-07	7
chr18:50526748-51054748	DCC	18	50526748	51054748	rs4632195	chr18:50746748	0.95142	POLI	ENSG00000101751	624	0.0536482	0.836856	0.00305206	0.0475501	0.0588938	1	0.68109	1.03621	Microglia	eQTL	pvalue	4.26967e-09	6
chr14:33257940-33309940	AKAP6	14	33257940	33309940	rs12883788	chr14:33303540	0.94715	NPAS3	ENSG00000151322	184	1.40404e-05	0.928911	1.85011e-07	0.0121814	0.0588933	1	0.353261	1.43172	OPCs / COPs	eQTL	pvalue	0.980549	1
chr17:61545779-61579579	ACE	17	61545779	61579579	rs6504163	chr17:61545779	0.95199	DDX42	ENSG00000198231	51	0.00149277	0.935652	6.40564e-06	0.00395609	0.0588928	1	1	1.28365	Microglia	eQTL	pvalue	0.999996	1
chr2:225276907-225475607	CUL3	2	225276907	225475607	rs72974269	chr2:225454907	1.05348	CUL3	ENSG00000036257	479	3.15222e-05	0.897102	1.54716e-06	0.0439724	0.0588924	1	0.7119	1.18664	Inhibitory neurons	eQTL	pvalue	0.974063	1
chr3:49896408-51691408	CACNA2D2	3	49896408	51691408	rs11917680	chr3:50471408	1.05834	TCTA	ENSG00000145022	540	0.00110921	0.904895	4.30502e-05	0.0350615	0.0588916	-1	0.5	0.953145	Astrocytes	eQTL	pvalue	0.0132648	10
chr5:139729328-140350328	PCDHA1	5	139729328	140350328	rs10069930	chr5:140163328	1.04949	PURA	ENSG00000185129	756	3.69604e-05	0.893921	1.95203e-06	0.0471528	0.0588871	-1	0.338624	0.904847	OPCs / COPs	eQTL	pvalue	0.845099	2
chr9:96150673-96395373	FAM120A	9	96150673	96395373	rs6479487	chr9:96237373	0.94299	PHF2	ENSG00000197724	540	0.00269338	0.799116	0.000468139	0.138836	0.058886	1	0.444444	1.04333	Excitatory neurons	eQTL	pvalue	0.994132	1
chr11:46235189-47373189	CREB3L1	11	46235189	47373189	rs12285419	chr11:46343189	0.92201	DGKZ	ENSG00000149091	1040	4.85068e-11	0.870338	3.94789e-12	0.0707764	0.0588857	-1	0.408654	0.963456	OPCs / COPs	eQTL	pvalue	0.998143	2
chr5:7187964-7270264	ADCY2	5	7187964	7270264	rs72723227	chr5:7245664	1.04917	TENT4A	ENSG00000112941	264	0.00498187	0.91734	0.000101836	0.0186927	0.0588835	1	0.5	1.0905	Pericytes	eQTL	pvalue	NA	1
chr12:123229466-123919466	MPHOSPH9	12	123229466	123919466	rs75037792	chr12:123716466	0.89709	DDX55	ENSG00000111364	686	1.18512e-17	0.891692	6.57679e-19	0.0494252	0.0588826	-1	0.304665	0.778531	Oligodendrocytes	eQTL	pvalue	6.00816e-06	5
chr15:84641231-85433231	ZSCAN2	15	84641231	85433231	rs11638554	chr15:85148231	1.06663	AKAP13	ENSG00000170776	721	5.73859e-08	0.885629	3.59948e-09	0.0554914	0.0588799	1	0.37448	1.20074	Astrocytes	eQTL	pvalue	0.849566	2
chr3:52214905-53251905	ITIH1	3	52214905	53251905	rs2710323	chr3:52815905	1.07745	TEX264	ENSG00000164081	525	3.3912e-15	0.907364	1.2638e-16	0.0337558	0.0588799	-1	0.118095	0.785064	Pericytes	eQTL	pvalue	0.910814	4
chr5:59985980-60854980	ZSWIM6	5	59985980	60854980	rs7701440	chr5:60620980	0.93819	ERCC8	ENSG00000049167	1225	6.74739e-10	0.844949	7.68462e-11	0.0961726	0.0588784	-1	0.538776	0.896296	Astrocytes	eQTL	pvalue	8.57283e-09	8
chr19:11341016-11431116	TSPAN16	19	11341016	11431116	rs322128	chr19:11402416	0.94488	SMARCA4	ENSG00000127616	201	0.000844712	0.920144	1.85224e-05	0.0201175	0.0588748	-1	0.457711	0.94743	Microglia	eQTL	pvalue	1	1
chr19:2104836-2250236	AP3D1	19	2104836	2250236	rs144821294	chr19:2155136	0.8711	GNA11	ENSG00000088256	229	0.250171	0.671527	0.00528903	0.0141383	0.0588746	-1	0.305677	0.910552	Pericytes	eQTL	pvalue	0.966183	2
chr7:71436998-71872898	CALN1	7	71436998	71872898	rs2944821	chr7:71795998	1.04896	TYW1B	ENSG00000277149	913	0.00017156	0.880274	1.18357e-05	0.0606702	0.0588724	-1	0.467689	0.877061	Oligodendrocytes	eQTL	pvalue	8.11613e-09	NA
chr13:38768997-38873897	UFM1	13	38768997	38873897	rs2455415	chr13:38860697	0.95352	UFM1	ENSG00000120686	374	0.000563435	0.90938	1.93465e-05	0.0311662	0.0588712	1	0.877005	1.01622	OPCs / COPs	eQTL	pvalue	0.464066	6
chr22:42224991-42688991	SEPTIN3	22	42224991	42688991	rs5751191	chr22:42370991	0.94252	TCF20	ENSG00000100207	757	2.91586e-07	0.887722	1.75618e-08	0.0534075	0.0588704	1	0.663144	1.22297	Pericytes	eQTL	pvalue	0.999978	1
chr12:110262515-111277515	PPP1CC	12	110262515	111277515	rs16940992	chr12:111207515	1.06887	TCTN1	ENSG00000204852	895	7.01008e-11	0.873007	5.47495e-12	0.0681239	0.0588692	1	0.460335	1.01999	OPCs / COPs	eQTL	pvalue	1.86861e-09	7
chr15:58853995-59412995	ADAM10	15	58853995	59412995	rs11854073	chr15:58972995	1.04655	POLR2M	ENSG00000255529	196	0.0197066	0.907382	0.000299747	0.0137428	0.058869	-1	0.285714	0.958911	Endothelial cells	eQTL	pvalue	0.169086	4
chr9:96150673-96395373	FAM120A	9	96150673	96395373	rs6479487	chr9:96237373	0.94299	BICD2	ENSG00000185963	540	0.00304408	0.903169	0.000117493	0.0348009	0.0588686	-1	0.383333	0.864786	Endothelial cells	eQTL	pvalue	0.332594	2
chr5:139729328-140350328	PCDHA1	5	139729328	140350328	rs10069930	chr5:140163328	1.04949	APBB3	ENSG00000113108	756	3.68969e-05	0.892385	2.01638e-06	0.048709	0.0588676	-1	0.76455	0.816829	Oligodendrocytes	eQTL	pvalue	1.54051e-05	6
chr11:65352055-65662755	PCNX3	11	65352055	65662755	rs58950470	chr11:65383755	0.9519	SAC3D1	ENSG00000168061	500	0.00362456	0.903775	0.000134985	0.0335995	0.0588659	-1	0.496	0.768764	Excitatory neurons	eQTL	pvalue	4.6236e-05	9
chr12:108582330-108633730	WSCD2	12	108582330	108633730	rs3764002	chr12:108618630	0.94961	SSH1	ENSG00000084112	113	0.00163506	0.931693	1.3786e-05	0.00779671	0.0588613	1	0.442478	1.52395	Inhibitory neurons	eQTL	pvalue	0.987159	3
chr1:28647580-29177580	GMEB1	1	28647580	29177580	rs61786047	chr1:29032580	1.08199	IFI6	ENSG00000126709	418	0.0612575	0.737324	0.0109398	0.131618	0.0588612	-1	0.861244	0.983843	Astrocytes	eQTL	pvalue	0.230931	9
chr1:149999398-151011398	VPS45	1	149999398	151011398	rs12138231	chr1:150115398	0.9351	MCL1	ENSG00000143384	1478	0.000248619	0.836001	3.12014e-05	0.104858	0.0588611	1	0.801083	1.17107	Excitatory neurons	eQTL	pvalue	0.950093	2
chr14:29999239-30300039	PRKD1	14	29999239	30300039	rs17571951	chr14:30017039	0.93754	PRKD1	ENSG00000184304	481	0.00025728	0.872897	2.00506e-05	0.0679688	0.058857	1	0.203742	1.00174	Oligodendrocytes	eQTL	pvalue	2.12624e-05	4
chr18:77586194-77931194	KCNG2	18	77586194	77931194	rs72980087	chr18:77632194	0.93763	LINC01896	ENSG00000263146	293	8.12237e-11	0.915218	2.30624e-12	0.0259275	0.0588548	-1	0.139932	0.793176	Astrocytes	eQTL	pvalue	NA	NA
chr2:174927432-175175752	OLA1	2	174927432	175175752	rs9287971	chr2:174931752	0.95523	ATF2	ENSG00000115966	287	0.0670348	0.851677	0.0016412	0.0207925	0.0588543	-1	0.536585	0.975794	Endothelial cells	eQTL	pvalue	0.892244	2
chr8:38014506-38344506	LETM2	8	38014506	38344506	rs7816998	chr8:38257506	1.0595	BRF2	ENSG00000104221	305	2.191e-05	0.919785	5.09706e-07	0.0213387	0.0588534	-1	0.278689	0.854752	Excitatory neurons	eQTL	pvalue	1.88282e-09	7
chr11:28005459-28576459	METTL15	11	28005459	28576459	rs6484367	chr11:28387459	1.04624	METTL15	ENSG00000169519	517	0.000127484	0.149054	0.00067683	0.791288	0.0588533	-1	0.624758	0.996465	Inhibitory neurons	eQTL	pvalue	0.000155431	8
chr3:49896408-51691408	CACNA2D2	3	49896408	51691408	rs11917680	chr3:50471408	1.05834	IMPDH2	ENSG00000178035	215	0.0842884	0.842104	0.00134812	0.0134099	0.0588493	-1	0.553488	0.642377	Inhibitory neurons	eQTL	pvalue	0.00135317	5
chr1:173370303-175000303	AL139142.2 - ANKRD45	1	173370303	175000303	rs61828917	chr1:173580303	1.06994	MRPS14	ENSG00000120333	1290	0.000136636	0.860375	1.28137e-05	0.0806267	0.0588485	1	0.515504	1.01519	Oligodendrocytes	eQTL	pvalue	0.00165874	9
chr1:8366444-8968644	RERE	1	8366444	8968644	rs11121172	chr1:8418644	1.05612	ERRFI1	ENSG00000116285	716	7.56663e-05	0.867075	6.46242e-06	0.0739953	0.0588477	1	0.790503	1.37653	Excitatory neurons	eQTL	pvalue	0.0465516	5
chr12:57257814-57490104	NAB2	12	57257814	57490104	rs324017	chr12:57487814	0.94526	ANKRD52	ENSG00000139645	377	4.32347e-05	0.912503	1.35818e-06	0.0286065	0.0588461	1	0.551724	1.01747	Pericytes	eQTL	pvalue	0.999988	1
chr15:40550137-40602237	PAK6	15	40550137	40602237	rs56205728	chr15:40567237	0.94412	CHP1	ENSG00000187446	92	0.000623531	0.932678	5.28571e-06	0.00784753	0.0588453	1	0.663043	1.21497	OPCs / COPs	eQTL	pvalue	0.228123	3
chr1:153718276-154259276	CRTC2	1	153718276	154259276	rs10127983	chr1:153923276	0.95476	SLC39A1	ENSG00000143570	522	0.00114528	0.906624	4.22e-05	0.0333475	0.0588414	-1	0.768199	0.999364	Endothelial cells	eQTL	pvalue	0.167077	5
chr11:46235189-47373189	CREB3L1	11	46235189	47373189	rs12285419	chr11:46343189	0.92201	PHF21A	ENSG00000135365	733	4.9684e-11	0.89146	2.77329e-12	0.0497011	0.058839	-1	0.567531	0.940165	Excitatory neurons	eQTL	pvalue	0.999675	1
chr16:9834960-9997160	GRIN2A	16	9834960	9997160	rs9926049	chr16:9939960	0.94592	CARHSP1	ENSG00000153048	225	4.56243e-05	0.927795	6.57905e-07	0.01332	0.0588388	-1	0.528889	0.975487	Astrocytes	eQTL	pvalue	NA	10
chr7:138571080-138642480	KIAA1549	7	138571080	138642480	rs10243922	chr7:138599980	0.95047	LUC7L2	ENSG00000146963	222	0.0113432	0.903228	0.000330523	0.0262598	0.0588381	1	0.608108	1.12766	Pericytes	eQTL	pvalue	0.590288	3
chr17:1983774-2237474	SMG6	17	1983774	2237474	rs12943566	chr17:2157774	0.94885	SMG6	ENSG00000070366	431	2.45425e-05	0.90951	8.55117e-07	0.0316305	0.0588343	1	0.25522	1.17098	Excitatory neurons	eQTL	pvalue	0.999935	2
chr1:173370303-175000303	AL139142.2 - ANKRD45	1	173370303	175000303	rs61828917	chr1:173580303	1.06994	RC3H1	ENSG00000135870	2068	6.70896e-05	0.813272	1.05489e-05	0.127816	0.0588342	1	0.65087	1.49022	Oligodendrocytes	eQTL	pvalue	0.99954	2
chr22:39872166-40091566	CACNA1I	22	39872166	40091566	rs732381	chr22:40051166	0.93885	CBY1	ENSG00000100211	286	8.32812e-06	0.920166	1.90526e-07	0.0209922	0.0588331	1	0.321678	1.06731	Endothelial cells	eQTL	pvalue	0.0274302	9
chr22:41081556-42201556	EP300	22	41081556	42201556	rs9607782	chr22:41587556	0.93007	TCF20	ENSG00000100207	529	0.00240933	0.893552	0.00012173	0.0450874	0.0588299	1	0.886578	1.18186	Inhibitory neurons	eQTL	pvalue	0.999978	1
chr19:11341016-11431116	TSPAN16	19	11341016	11431116	rs322128	chr19:11402416	0.94488	DNM2	ENSG00000079805	201	0.000849785	0.92567	1.34916e-05	0.0146376	0.0588289	1	0.80597	1.25058	Inhibitory neurons	eQTL	pvalue	0.999969	1
chr8:144792601-144940101	IQANK1	8	144792601	144940101	rs11136325	chr8:144870701	1.05443	CPSF1	ENSG00000071894	170	0.00110342	0.915426	2.97382e-05	0.0246127	0.0588278	1	0.517647	1.23381	Inhibitory neurons	eQTL	pvalue	0.00110445	3
chr2:27501538-28325538	MRPL33 - RBKS	2	27501538	28325538	rs12474906	chr2:28033538	1.05844	FNDC4	ENSG00000115226	705	0.000398917	0.88913	2.31867e-05	0.0516211	0.0588263	-1	0.544681	0.731137	OPCs / COPs	eQTL	pvalue	0.759219	2
chr12:95153693-95316293	NDUFA12	12	95153693	95316293	rs6538539	chr12:95195293	1.04886	CEP83	ENSG00000173588	461	0.000375653	0.904597	1.50516e-05	0.0361865	0.058826	-1	0.583514	0.979754	Astrocytes	eQTL	pvalue	NA	5
chr12:110241245-111320245	ATP2A2	12	110241245	111320245	rs4766428	chr12:110723245	0.93044	ALDH2	ENSG00000111275	167	0.000188841	0.929873	2.26856e-06	0.0111118	0.0588244	1	0.580838	1.37673	Pericytes	eQTL	pvalue	1.73245e-06	7
chr4:698290-828700	PCGF3	4	698290	828700	rs35734242	chr4:706700	0.95132	ZNF721	ENSG00000182903	392	0.000804391	0.915149	2.22021e-05	0.0252004	0.0588238	1	0.609694	1.16246	OPCs / COPs	eQTL	pvalue	5.97289e-11	10
chr9:96150673-96395373	FAM120A	9	96150673	96395373	rs6479487	chr9:96237373	0.94299	ECM2	ENSG00000106823	299	0.00347102	0.908566	0.000111132	0.0290308	0.0588212	-1	0.625418	0.973526	Astrocytes	eQTL	pvalue	1.56333e-06	6
chr5:137450170-137948170	HSPA9	5	137450170	137948170	rs10117	chr5:137892170	1.05707	TMEM173	ENSG00000184584	123	2.05635e-06	0.933222	1.76617e-08	0.00795651	0.058819	-1	0.195122	0.860993	Endothelial cells	eQTL	pvalue	0.0323306	5
chr7:127144471-127788571	SND1	7	127144471	127788571	rs35045093	chr7:127738471	1.05823	AC090114.2	ENSG00000273270	748	0.00886097	0.885589	0.00046354	0.0462686	0.0588183	1	0.451872	1.03205	OPCs / COPs	eQTL	pvalue	NA	NA
chr12:110262515-111277515	PPP1CC	12	110262515	111277515	rs16940992	chr12:111207515	1.06887	UBE3B	ENSG00000151148	546	7.24848e-11	0.90137	3.20633e-12	0.0398128	0.0588175	-1	0.338828	0.926499	Inhibitory neurons	eQTL	pvalue	0.00938771	3
chr22:41302289-42707289	SREBF2	22	41302289	42707289	rs80094991	chr22:42248289	0.87249	RANGAP1	ENSG00000100401	1816	8.44548e-08	0.754814	2.08593e-08	0.186371	0.0588155	-1	0.348018	0.830841	Oligodendrocytes	eQTL	pvalue	0.132719	3
chr7:8540237-8577587	NXPH1	7	8540237	8577587	rs11972718	chr7:8549187	0.95171	UMAD1	ENSG00000219545	120	0.0122966	0.919654	0.000122612	0.00911127	0.0588151	-1	0.558333	0.868354	Inhibitory neurons	eQTL	pvalue	NA	8
chr6:24989493-30509493	ZNF184	6	24989493	30509493	rs13195636	chr6:27509493	1.2343	ABCF1	ENSG00000204574	5635	1.89878e-26	0.622274	9.73296e-27	0.318913	0.0588127	-1	0.461224	0.682209	OPCs / COPs	eQTL	pvalue	2.73024e-06	4
chr6:108864184-109031184	FOXO3	6	108864184	109031184	rs2153960	chr6:108988184	1.05274	ZBTB24	ENSG00000112365	184	0.000311418	0.927814	4.40315e-06	0.0130596	0.0588105	-1	0.347826	0.671446	Excitatory neurons	eQTL	pvalue	0.000201035	4
chr12:123295763-123932763	MPHOSPH9	12	123295763	123932763	rs2102949	chr12:123676763	1.08981	GTF2H3	ENSG00000111358	644	1.17599e-17	0.884821	7.49963e-19	0.0563687	0.0588098	1	0.830745	1.13748	OPCs / COPs	eQTL	pvalue	1.59171e-05	6
chr12:110241245-111320245	ATP2A2	12	110241245	111320245	rs4766428	chr12:110723245	0.93044	BRAP	ENSG00000089234	261	4.782e-06	0.920983	1.05205e-07	0.0202029	0.0588089	-1	0.283525	0.839577	Microglia	eQTL	pvalue	0.0157033	4
chr11:57336493-57727493	ZDHHC5	11	57336493	57727493	rs17454419	chr11:57448493	0.88541	TNKS1BP1	ENSG00000149115	450	0.000148474	0.91115	4.88033e-06	0.0298906	0.0588061	1	0.304444	1.03372	Excitatory neurons	eQTL	pvalue	0.0297109	2
chr7:8540237-8577587	NXPH1	7	8540237	8577587	rs11972718	chr7:8549187	0.95171	GLCCI1	ENSG00000106415	120	0.012314	0.920958	0.000105295	0.00781617	0.0588061	1	0.691667	1.08507	Astrocytes	eQTL	pvalue	0.245282	3
chr1:149999398-151011398	VPS45	1	149999398	151011398	rs12138231	chr1:150115398	0.9351	VPS72	ENSG00000163159	1317	0.0625927	0.796767	0.0059648	0.0758695	0.0588059	1	0.234624	1.00602	OPCs / COPs	eQTL	pvalue	0.249429	5
chr12:123295763-123932763	MPHOSPH9	12	123295763	123932763	rs2102949	chr12:123676763	1.08981	CLIP1	ENSG00000130779	612	1.18832e-17	0.8941	6.26723e-19	0.047096	0.0588044	1	0.767974	1.54547	Inhibitory neurons	eQTL	pvalue	0.968496	2
chr11:46235189-47373189	CREB3L1	11	46235189	47373189	rs12285419	chr11:46343189	0.92201	NDUFS3	ENSG00000213619	814	1.55825e-10	0.832774	2.02983e-11	0.108422	0.0588041	1	0.658477	1.03753	Endothelial cells	eQTL	pvalue	0.047137	6
chr2:60704447-60741547	BCL11A	2	60704447	60741547	rs7599488	chr2:60718347	1.04133	PEX13	ENSG00000162928	67	0.280139	0.654916	0.00185763	0.004284	0.0588035	-1	0.38806	0.969795	Microglia	eQTL	pvalue	0.0231397	6
chr19:2104836-2250236	AP3D1	19	2104836	2250236	rs144821294	chr19:2155136	0.8711	NDUFS7	ENSG00000115286	229	0.250719	0.672996	0.00476139	0.0127221	0.0588018	-1	0.262009	0.871366	Astrocytes	eQTL	pvalue	0.750836	2
chr19:50037927-50204327	IRF3 - BCL2L12	19	50037927	50204327	rs2304205	chr19:50168927	1.07294	SNRNP70	ENSG00000104852	227	1.36751e-08	0.922724	2.74662e-10	0.018474	0.0588017	1	0.621145	1.23107	Oligodendrocytes	eQTL	pvalue	0.993095	1
chr22:40612819-41389819	MRTFA	22	40612819	41389819	rs133047	chr22:41027819	1.08318	SLC25A17	ENSG00000100372	907	0.0128929	0.801486	0.00200869	0.124812	0.0588013	-1	0.278942	0.982239	Endothelial cells	eQTL	pvalue	0.0241848	6
chr19:2104836-2250236	AP3D1	19	2104836	2250236	rs144821294	chr19:2155136	0.8711	MBD3	ENSG00000071655	229	0.250989	0.673723	0.00449117	0.0119967	0.0588004	-1	0.19214	0.922244	Oligodendrocytes	eQTL	pvalue	0.919324	1
chr15:91391160-91443060	FURIN	15	91391160	91443060	rs4702	chr15:91426560	1.08361	VPS33B	ENSG00000184056	90	7.45623e-17	0.927497	1.10631e-18	0.0137028	0.0588	-1	0.488889	0.848861	Excitatory neurons	eQTL	pvalue	2.91337e-09	6
chr5:22774888-22988888	CDH12	5	22774888	22988888	rs11750149	chr5:22884888	0.93529	CDH12	ENSG00000154162	362	0.174022	0.741597	0.00487381	0.0207111	0.0587961	1	0.378453	1.09089	Astrocytes	eQTL	pvalue	0.00145119	4
chr11:113431929-113451229	DRD2	11	113431929	113451229	rs4319542	chr11:113451229	1.04959	C11orf71	ENSG00000180425	34	0.000435528	0.938634	1.01859e-06	0.00213643	0.0587935	1	0.264706	1.1611	Oligodendrocytes	eQTL	pvalue	0.00842482	9
chr22:41081556-42201556	EP300	22	41081556	42201556	rs9607782	chr22:41587556	0.93007	MRTFA	ENSG00000196588	1178	1.45591e-07	0.857994	1.41301e-08	0.0832124	0.0587931	1	0.457555	1.04451	Pericytes	eQTL	pvalue	NA	1
chr2:73552955-73905755	ALMS1	2	73552955	73905755	rs6546857	chr2:73837955	0.94148	AC006030.1	ENSG00000264324	498	0.000307854	0.908182	1.11066e-05	0.0327062	0.0587931	-1	0.236948	0.722244	Astrocytes	eQTL	pvalue	NA	NA
chr11:46071598-48441598	MYBPC3	11	46071598	48441598	rs3729986	chr11:47371598	0.91567	ATG13	ENSG00000175224	1541	4.68976e-11	0.841464	5.5623e-12	0.0997432	0.0587927	-1	0.574302	0.813807	Microglia	eQTL	pvalue	0.984297	2
chr5:137598607-137813807	REEP2	5	137598607	137813807	rs740076	chr5:137788607	0.95762	EGR1	ENSG00000120738	302	0.00130438	0.881837	8.58526e-05	0.0579825	0.0587906	-1	0.516556	0.894847	Endothelial cells	eQTL	pvalue	0.674345	4
chr17:1225925-1373325	YWHAE	17	1225925	1373325	rs3752827	chr17:1265325	1.05359	NXN	ENSG00000167693	416	0.000190958	0.905279	7.54965e-06	0.035732	0.0587903	1	0.4375	1.05462	Microglia	eQTL	pvalue	0.860637	1
chr22:42224991-42688991	SEPTIN3	22	42224991	42688991	rs5751191	chr22:42370991	0.94252	ZC3H7B	ENSG00000100403	757	2.93613e-07	0.893895	1.55612e-08	0.0473167	0.0587881	-1	0.301189	0.846496	Endothelial cells	eQTL	pvalue	0.990762	2
chr12:2275658-2440458	CACNA1C	12	2275658	2440458	rs10774034	chr12:2330458	0.92008	DCP1B	ENSG00000151065	311	5.05834e-17	0.905264	2.01195e-18	0.035948	0.0587879	-1	0.430868	0.854385	Microglia	eQTL	pvalue	5.32108e-07	6
chr6:111415689-111951689	REV3L	6	111415689	111951689	rs9487653	chr6:111822689	1.05834	FAM229B	ENSG00000203778	766	0.0147075	0.857713	0.00116075	0.0676337	0.0587855	-1	0.629243	0.877237	Excitatory neurons	eQTL	pvalue	0.549545	7
chr8:27277127-27557127	CLU	8	27277127	27557127	rs73229090	chr8:27442127	1.10805	SCARA3	ENSG00000168077	691	3.84317e-07	0.675044	1.51571e-07	0.266171	0.0587842	1	0.285094	1.03367	Astrocytes	eQTL	pvalue	1.62407e-07	6
chr7:103647171-103871571	ORC5	7	103647171	103871571	rs2299409	chr7:103812171	1.04227	DNAJC2	ENSG00000105821	499	0.0091716	0.896848	0.000356901	0.0348409	0.0587826	1	0.362725	1.0553	Astrocytes	eQTL	pvalue	0.984694	2
chr6:111415689-111951689	REV3L	6	111415689	111951689	rs9487653	chr6:111822689	1.05834	GTF3C6	ENSG00000155115	766	0.0150464	0.877472	0.000821973	0.0478769	0.0587823	1	0.599217	1.00915	Endothelial cells	eQTL	pvalue	0.0117195	7
chr5:138925988-139086688	CXXC5	5	138925988	139086688	rs9687282	chr5:139065988	0.95256	IK	ENSG00000113141	59	0.00428875	0.932722	1.95356e-05	0.00418984	0.0587799	1	0.932203	1.40054	Astrocytes	eQTL	pvalue	3.47058e-06	4
chr11:130714895-130894975	SNX19	11	130714895	130894975	rs10894308	chr11:130891895	1.04886	APLP2	ENSG00000084234	391	0.000328166	0.914707	9.4136e-06	0.0261801	0.0587754	1	0.762148	1.44311	Astrocytes	eQTL	pvalue	0.521618	2
chr7:85575263-86594263	GRM3	7	85575263	86594263	rs6943762	chr7:86403263	1.10882	TMEM243	ENSG00000135185	1404	6.64366e-11	0.823665	9.48716e-12	0.117561	0.0587746	-1	0.330484	0.939517	Endothelial cells	eQTL	pvalue	1.2856e-05	10
chr17:1983774-2237474	SMG6	17	1983774	2237474	rs12943566	chr17:2157774	0.94885	RPA1	ENSG00000132383	431	2.46338e-05	0.912892	7.65464e-07	0.0283082	0.0587739	1	0.726218	1.00751	Endothelial cells	eQTL	pvalue	0.308711	3
chr12:123295763-123932763	MPHOSPH9	12	123295763	123932763	rs2102949	chr12:123676763	1.08981	CLIP1	ENSG00000130779	612	1.18775e-17	0.893665	6.32916e-19	0.0475621	0.0587729	1	0.80719	1.39752	Excitatory neurons	eQTL	pvalue	0.968496	2
chr19:50037927-50204327	IRF3 - BCL2L12	19	50037927	50204327	rs2304205	chr19:50168927	1.07294	SPHK2	ENSG00000063176	145	3.46831e-05	0.929787	4.27643e-07	0.0114055	0.058772	-1	0.372414	0.93061	Inhibitory neurons	eQTL	pvalue	8.66424e-06	6
chr9:36301028-36500928	CLTA	9	36301028	36500928	rs2381411	chr9:36319928	0.956	TMEM8B	ENSG00000137103	220	0.00822726	0.915983	0.000152023	0.0168668	0.0587708	-1	0.436364	0.943071	Inhibitory neurons	eQTL	pvalue	0.00130769	6
chr19:19324669-19795669	GATAD2A	19	19324669	19795669	rs1858999	chr19:19497669	1.06237	JUND	ENSG00000130522	82	6.28049e-05	0.934277	4.67263e-07	0.00689217	0.0587673	1	0.45122	1.19454	Inhibitory neurons	eQTL	pvalue	0.560887	5
chr11:46235189-47373189	CREB3L1	11	46235189	47373189	rs12285419	chr11:46343189	0.92201	PHF21A	ENSG00000135365	733	4.9311e-11	0.884767	3.15039e-12	0.0564674	0.0587653	-1	0.369714	0.68938	Oligodendrocytes	eQTL	pvalue	0.999675	1
chr15:35051907-35080177	ACTC1	15	35051907	35080177	rs2917627	chr15:35072407	0.9412	AQR	ENSG00000021776	127	0.104534	0.825684	0.00124476	0.00977329	0.0587642	1	0.543307	1.13299	Endothelial cells	eQTL	pvalue	0.999999	1
chr18:52716708-52828408	CCDC68	18	52716708	52828408	rs12969453	chr18:52751708	1.0558	TCF4	ENSG00000196628	232	1.08317e-06	0.920282	2.47338e-08	0.0209555	0.0587615	-1	0.340517	0.801059	Excitatory neurons	eQTL	pvalue	0.999867	1
chr12:123295763-123932763	MPHOSPH9	12	123295763	123932763	rs2102949	chr12:123676763	1.08981	MLXIP	ENSG00000175727	179	8.453e-13	0.92765	1.24369e-14	0.0135898	0.0587599	1	0.664804	1.27433	Pericytes	eQTL	pvalue	0.975748	2
chr16:4447786-4737486	DNAJA3	16	4447786	4737486	rs8048039	chr16:4498486	1.05022	ANKS3	ENSG00000168096	391	0.00194166	0.902526	7.90703e-05	0.0366949	0.0587585	-1	0.314578	0.825734	Oligodendrocytes	eQTL	pvalue	0.0123556	4
chr22:41081556-42201556	EP300	22	41081556	42201556	rs9607782	chr22:41587556	0.93007	MRTFA	ENSG00000196588	1178	1.44947e-07	0.854203	1.47793e-08	0.0870385	0.0587584	-1	0.258913	0.626403	Excitatory neurons	eQTL	pvalue	NA	1
chr1:153718276-154259276	CRTC2	1	153718276	154259276	rs10127983	chr1:153923276	0.95476	JTB	ENSG00000143543	522	0.0011435	0.905214	4.40866e-05	0.0348411	0.0587572	1	0.337165	1.04134	Endothelial cells	eQTL	pvalue	0.645224	4
chr5:137450170-137948170	HSPA9	5	137450170	137948170	rs10117	chr5:137892170	1.05707	PAIP2	ENSG00000120727	329	1.99035e-06	0.904835	8.02153e-08	0.036408	0.0587548	-1	0.367781	0.796029	Oligodendrocytes	eQTL	pvalue	0.799473	4
chr22:42224991-42688991	SEPTIN3	22	42224991	42688991	rs5751191	chr22:42370991	0.94252	ZC3H7B	ENSG00000100403	757	2.91164e-07	0.886437	1.80222e-08	0.0548092	0.0587536	-1	0.290621	0.929892	Pericytes	eQTL	pvalue	0.990762	2
chr3:48182866-52792866	CACNA2D2	3	48182866	52792866	rs11715134	chr3:50552866	0.93361	PFKFB4	ENSG00000114268	1097	0.168717	0.673509	0.0198485	0.0791751	0.0587503	1	0.836828	1.13827	Astrocytes	eQTL	pvalue	0.000321134	6
chr18:69665278-69892278	CBLN2	18	69665278	69892278	rs337718	chr18:69774278	1.05043	AC091138.1	ENSG00000263958	599	0.00201399	0.896387	9.61931e-05	0.042755	0.0587475	-1	0.711185	0.89375	Excitatory neurons	eQTL	pvalue	NA	NA
chr1:153718276-154259276	CRTC2	1	153718276	154259276	rs10127983	chr1:153923276	0.95476	SNAPIN	ENSG00000143553	522	0.00113069	0.89508	5.69018e-05	0.0449859	0.0587468	-1	0.770115	0.781814	Inhibitory neurons	eQTL	pvalue	3.04881e-05	8
chr1:28647580-29177580	GMEB1	1	28647580	29177580	rs61786047	chr1:29032580	1.08199	FGR	ENSG00000000938	386	0.0735409	0.842531	0.00202628	0.0231556	0.0587464	-1	0.124352	0.995868	Endothelial cells	eQTL	pvalue	0.177174	3
chr9:36301028-36500928	CLTA	9	36301028	36500928	rs2381411	chr9:36319928	0.956	AL133410.1	ENSG00000227388	220	0.00821417	0.914526	0.000165344	0.0183499	0.0587447	-1	0.695455	0.872732	Excitatory neurons	eQTL	pvalue	NA	NA
chr19:2104836-2250236	AP3D1	19	2104836	2250236	rs144821294	chr19:2155136	0.8711	AP3D1	ENSG00000065000	229	0.250978	0.673694	0.00451747	0.0120674	0.0587429	-1	0.524017	0.958207	Endothelial cells	eQTL	pvalue	0.798003	2
chr8:144792601-144940101	IQANK1	8	144792601	144940101	rs11136325	chr8:144870701	1.05443	PLEC	ENSG00000178209	170	0.00111722	0.926871	1.60493e-05	0.0132561	0.05874	-1	0.741176	0.936638	Astrocytes	eQTL	pvalue	0.0249363	2
chr6:124978913-125076213	NKAIN2	6	124978913	125076213	rs1542560	chr6:125004513	0.95801	NKAIN2	ENSG00000188580	144	0.0257923	0.904498	0.000305773	0.0106643	0.0587399	-1	0.166667	0.879567	Endothelial cells	eQTL	pvalue	0.00783239	5
chr22:51078291-51139391	SHANK3	22	51078291	51139391	rs6010045	chr22:51103091	0.95342	CRELD2	ENSG00000184164	81	0.0138957	0.92181	8.33673e-05	0.00547165	0.0587395	-1	0.469136	0.880153	Endothelial cells	eQTL	pvalue	4.95812e-08	6
chr6:24989493-30509493	ZNF184	6	24989493	30509493	rs13195636	chr6:27509493	1.2343	PPP1R10	ENSG00000204569	5520	2.00089e-26	0.610497	1.08427e-26	0.330765	0.058738	1	0.462319	1.04366	Astrocytes	eQTL	pvalue	1	1
chr3:2431786-2576286	CNTN4	3	2431786	2576286	rs17194490	chr3:2547786	0.92487	CRBN	ENSG00000113851	342	1.07624e-05	0.919481	2.55532e-07	0.0217727	0.0587348	-1	0.748538	0.98615	OPCs / COPs	eQTL	pvalue	0.0384944	4
chr15:35051907-35080177	ACTC1	15	35051907	35080177	rs2917627	chr15:35072407	0.9412	LPCAT4	ENSG00000176454	127	0.1047	0.827	0.00108151	0.0084838	0.0587344	1	0.464567	1.07632	OPCs / COPs	eQTL	pvalue	0.996223	2
chr3:49896408-51691408	CACNA2D2	3	49896408	51691408	rs11917680	chr3:50471408	1.05834	RASSF1	ENSG00000068028	1574	0.00026252	0.83099	3.47622e-05	0.109979	0.0587336	-1	0.553367	0.857442	Endothelial cells	eQTL	pvalue	4.8582e-08	7
chr1:146698465-146984365	BCL9	1	146698465	146984365	rs61838369	chr1:146964465	0.94734	CHD1L	ENSG00000131778	337	0.046989	0.865034	0.00150972	0.0277341	0.0587328	1	0.706231	1.16383	Endothelial cells	eQTL	pvalue	1.05042e-20	8
chr2:27501538-28325538	MRPL33 - RBKS	2	27501538	28325538	rs12474906	chr2:28033538	1.05844	RBKS	ENSG00000171174	705	0.000402695	0.897551	1.94509e-05	0.0432946	0.058732	-1	0.390071	0.961634	OPCs / COPs	eQTL	pvalue	1.93198e-05	9
chr5:153442747-153688217	GALNT10	5	153442747	153688217	rs11740474	chr5:153680747	0.95085	GEMIN5	ENSG00000082516	614	0.00145696	0.897729	6.82836e-05	0.0420152	0.0587302	1	0.452769	1.1237	Pericytes	eQTL	pvalue	3.1342e-14	5
chr2:174927432-175175752	OLA1	2	174927432	175175752	rs9287971	chr2:174931752	0.95523	GPR155	ENSG00000163328	496	0.0191561	0.884436	0.000800005	0.0368775	0.0587299	1	0.614919	1.09684	Microglia	eQTL	pvalue	8.12952e-11	6
chr12:50460835-51221325	ASIC1	12	50460835	51221325	rs578470	chr12:50463325	0.95485	TUBA1A	ENSG00000167552	144	0.0146417	0.915152	0.000181676	0.0112966	0.0587284	-1	0.0416667	0.871628	OPCs / COPs	eQTL	pvalue	0.836536	2
chr12:53475164-54060164	SP7	12	53475164	54060164	rs61928076	chr12:53730164	0.87328	SP1	ENSG00000185591	690	0.148727	0.731988	0.0102363	0.0503209	0.0587278	-1	0.469565	0.945754	OPCs / COPs	eQTL	pvalue	0.997637	1
chr1:200874225-201055925	KIF21B	1	200874225	201055925	rs12126806	chr1:200963825	1.05117	CSRP1	ENSG00000159176	353	0.0191141	0.892854	0.000615434	0.0286893	0.0587268	-1	0.280453	0.84091	Astrocytes	eQTL	pvalue	0.00342203	7
chr8:40197465-40415765	ZMAT4	8	40197465	40415765	rs34019752	chr8:40281765	1.06727	GOLGA7	ENSG00000147533	252	0.328978	0.589997	0.00800361	0.0142951	0.058726	1	0.575397	1.11043	Pericytes	eQTL	pvalue	0.691723	4
chr7:103647171-103871571	ORC5	7	103647171	103871571	rs2299409	chr7:103812171	1.04227	ORC5	ENSG00000164815	499	0.0091729	0.896976	0.000356169	0.0347694	0.0587258	-1	0.288577	0.827329	Microglia	eQTL	pvalue	2.28835e-05	5
chr5:153442747-153688217	GALNT10	5	153442747	153688217	rs11740474	chr5:153680747	0.95085	MFAP3	ENSG00000037749	614	0.00143348	0.883261	9.17721e-05	0.056488	0.0587256	1	0.656352	1.01915	Endothelial cells	eQTL	pvalue	0.00844478	7
chr5:139729328-140350328	PCDHA1	5	139729328	140350328	rs10069930	chr5:140163328	1.04949	HDAC3	ENSG00000171720	547	3.75502e-05	0.907955	1.37879e-06	0.0332802	0.0587255	1	0.648995	1.13405	Excitatory neurons	eQTL	pvalue	0.955038	2
chr8:65422878-65753878	CYP7B1	8	65422878	65753878	rs10957321	chr8:65605878	0.95294	MTFR1	ENSG00000066855	280	0.000156896	0.922503	3.17574e-06	0.0186137	0.0587235	-1	0.689286	0.793578	Pericytes	eQTL	pvalue	2.18013e-05	8
chr5:86721950-88223950	MEF2C	5	86721950	88223950	rs1065861	chr5:88091950	0.91083	MEF2C	ENSG00000081189	1136	0.0307588	0.806898	0.00380711	0.0998132	0.0587231	-1	0.683099	0.883212	Oligodendrocytes	eQTL	pvalue	0.00424617	4
chr1:200874225-201055925	KIF21B	1	200874225	201055925	rs12126806	chr1:200963825	1.05117	RNPEP	ENSG00000176393	221	0.0245579	0.898689	0.000481177	0.0175498	0.0587223	-1	0.506787	0.936812	Microglia	eQTL	pvalue	4.80666e-11	8
chr5:137598607-137813807	REEP2	5	137598607	137813807	rs740076	chr5:137788607	0.95762	DNAJC18	ENSG00000170464	46	0.00765351	0.930618	2.50106e-05	0.00298241	0.0587207	-1	0.282609	0.884741	Pericytes	eQTL	pvalue	0.00546933	6
chr12:29898169-29948269	TMTC1	12	29898169	29948269	rs7312697	chr12:29933069	0.9481	CAPRIN2	ENSG00000110888	110	1.55376e-05	0.933477	1.30614e-07	0.00778838	0.0587192	1	0.4	1.0697	Microglia	eQTL	pvalue	0.0120891	2
chr15:40550137-40602237	PAK6	15	40550137	40602237	rs56205728	chr15:40567237	0.94412	DNAJC17	ENSG00000104129	92	0.000624175	0.933642	4.72858e-06	0.00701431	0.058715	-1	0.565217	0.756439	OPCs / COPs	eQTL	pvalue	0.0285393	4
chr11:46235189-47373189	CREB3L1	11	46235189	47373189	rs12285419	chr11:46343189	0.92201	MTCH2	ENSG00000109919	777	1.1536e-09	0.780925	2.36976e-10	0.160361	0.0587144	1	0.512227	1.05737	OPCs / COPs	eQTL	pvalue	0.166788	3
chr19:19324669-19795669	GATAD2A	19	19324669	19795669	rs1858999	chr19:19497669	1.06237	ATP13A1	ENSG00000105726	543	9.99975e-09	0.899753	4.62264e-10	0.0415346	0.0587128	-1	0.331492	0.812561	OPCs / COPs	eQTL	pvalue	0.994474	2
chr12:108582330-108633730	WSCD2	12	108582330	108633730	rs3764002	chr12:108618630	0.94961	WSCD2	ENSG00000075035	113	0.00163031	0.928986	1.87966e-05	0.010652	0.0587128	-1	0.469027	0.954275	Inhibitory neurons	eQTL	pvalue	0.494026	2
chr1:200874225-201055925	KIF21B	1	200874225	201055925	rs12126806	chr1:200963825	1.05117	CAMSAP2	ENSG00000118200	353	0.0191583	0.894921	0.000571503	0.0266372	0.0587123	1	0.549575	1.02015	OPCs / COPs	eQTL	pvalue	0.999974	1
chr3:48182866-52792866	CACNA2D2	3	48182866	52792866	rs11715134	chr3:50552866	0.93361	PRKCD	ENSG00000163932	679	1.30856e-15	0.89791	6.33023e-17	0.0433781	0.0587117	1	0.235641	1.12681	Excitatory neurons	eQTL	pvalue	0.997594	1
chr15:84641231-85433231	ZSCAN2	15	84641231	85433231	rs11638554	chr15:85148231	1.06663	SH3GL3	ENSG00000140600	464	1.0784e-06	0.910762	3.6215e-08	0.0305266	0.0587102	-1	0.450431	0.985793	Inhibitory neurons	eQTL	pvalue	0.00035935	5
chr7:127144471-127788571	SND1	7	127144471	127788571	rs35045093	chr7:127738471	1.05823	METTL2B	ENSG00000165055	827	0.00862858	0.862664	0.000693781	0.0693039	0.0587095	-1	0.487304	0.978209	OPCs / COPs	eQTL	pvalue	0.0827091	7
chr8:144792601-144940101	IQANK1	8	144792601	144940101	rs11136325	chr8:144870701	1.05443	HSF1	ENSG00000185122	170	0.00111889	0.928255	1.44185e-05	0.0119032	0.058708	-1	0.3	0.850947	OPCs / COPs	eQTL	pvalue	0.586374	2
chr16:58530808-58703708	CNOT1	16	58530808	58703708	rs154433	chr16:58659808	1.04833	KIFC3	ENSG00000140859	390	0.00200396	0.907497	7.01771e-05	0.031721	0.058708	-1	0.584615	0.952725	Excitatory neurons	eQTL	pvalue	0.467893	3
chr2:200536382-201308382	C2orf69 - TYW5	2	200536382	201308382	rs1658810	chr2:200816382	1.08405	C2orf69	ENSG00000178074	1059	4.10267e-12	0.818909	6.13425e-13	0.122383	0.0587079	-1	0.33711	0.94027	Astrocytes	eQTL	pvalue	0.432172	5
chr3:49896408-51691408	CACNA2D2	3	49896408	51691408	rs11917680	chr3:50471408	1.05834	RBM15B	ENSG00000259956	1149	0.000292868	0.857548	2.85113e-05	0.0834254	0.058705	-1	0.630983	0.848404	Excitatory neurons	eQTL	pvalue	0.998677	NA
chr1:149999398-151011398	VPS45	1	149999398	151011398	rs12138231	chr1:150115398	0.9351	PI4KB	ENSG00000143393	1122	0.0857067	0.782966	0.00717103	0.0654516	0.0587044	1	0.697861	1.02933	Excitatory neurons	eQTL	pvalue	0.998716	2
chr11:27512371-27730571	BDNF	11	27512371	27730571	rs36029218	chr11:27648371	1.04938	LIN7C	ENSG00000148943	236	0.0149658	0.911924	0.000233572	0.0141738	0.0587034	-1	0.411017	0.747219	Endothelial cells	eQTL	pvalue	0.0300652	5
chr1:30405139-30516739	MATN1	1	30405139	30516739	rs56335113	chr1:30427639	1.06887	MECR	ENSG00000116353	229	2.34245e-09	0.91996	5.44807e-11	0.0213377	0.0587019	-1	0.248908	0.683573	Inhibitory neurons	eQTL	pvalue	0.00360313	5
chr15:84641231-85433231	ZSCAN2	15	84641231	85433231	rs11638554	chr15:85148231	1.06663	KLHL25	ENSG00000183655	183	4.42503e-07	0.928152	6.29583e-09	0.0131468	0.0587009	1	0.546448	1.12506	Astrocytes	eQTL	pvalue	2.20161e-10	10
chr4:698290-828700	PCGF3	4	698290	828700	rs35734242	chr4:706700	0.95132	CTBP1	ENSG00000159692	392	0.000798448	0.908388	2.82539e-05	0.0320855	0.0586994	-1	0.242347	0.844481	Endothelial cells	eQTL	pvalue	0.979764	2
chr1:200874225-201055925	KIF21B	1	200874225	201055925	rs12126806	chr1:200963825	1.05117	TIMM17A	ENSG00000134375	264	0.0194726	0.903993	0.000377343	0.0174591	0.0586977	-1	0.424242	0.956503	Endothelial cells	eQTL	pvalue	0.243778	4
chr16:9834960-9997160	GRIN2A	16	9834960	9997160	rs9926049	chr16:9939960	0.94592	C16orf72	ENSG00000182831	325	4.50646e-05	0.918593	1.11475e-06	0.0226641	0.0586971	1	0.895385	1.39759	OPCs / COPs	eQTL	pvalue	0.986081	2
chr5:139729328-140350328	PCDHA1	5	139729328	140350328	rs10069930	chr5:140163328	1.04949	HARS2	ENSG00000112855	756	3.64659e-05	0.881962	2.45454e-06	0.0593067	0.0586929	-1	0.166667	0.879555	Excitatory neurons	eQTL	pvalue	8.12768e-05	4
chr2:37048607-37498607	HEATR5B	2	37048607	37498607	rs9636429	chr2:37215607	0.94677	CDC42EP3	ENSG00000163171	728	0.000148971	0.887211	9.06688e-06	0.05394	0.0586913	-1	0.406593	0.916033	Inhibitory neurons	eQTL	pvalue	0.275699	6
chr7:8540237-8577587	NXPH1	7	8540237	8577587	rs11972718	chr7:8549187	0.95171	UMAD1	ENSG00000219545	120	0.0123196	0.921379	0.000101196	0.00750972	0.0586908	-1	0.666667	0.852159	Excitatory neurons	eQTL	pvalue	NA	8
chr12:108582330-108633730	WSCD2	12	108582330	108633730	rs3764002	chr12:108618630	0.94961	ISCU	ENSG00000136003	113	0.00163269	0.930346	1.64485e-05	0.00931404	0.0586906	1	0.743363	1.36437	Excitatory neurons	eQTL	pvalue	0.135948	7
chr12:108582330-108633730	WSCD2	12	108582330	108633730	rs3764002	chr12:108618630	0.94961	ACACB	ENSG00000076555	113	0.00163642	0.93247	1.27226e-05	0.00719097	0.0586897	-1	0.0442478	0.773558	Inhibitory neurons	eQTL	pvalue	5.12433e-22	5
chr11:46235189-47373189	CREB3L1	11	46235189	47373189	rs12285419	chr11:46343189	0.92201	CKAP5	ENSG00000175216	1065	4.83946e-11	0.868325	4.07112e-12	0.0729877	0.0586878	-1	0.5277	0.839945	Pericytes	eQTL	pvalue	1	1
chr2:174927432-175175752	OLA1	2	174927432	175175752	rs9287971	chr2:174931752	0.95523	ATF2	ENSG00000115966	287	0.0673052	0.855112	0.00138302	0.0175126	0.0586869	-1	0.219512	0.720817	Astrocytes	eQTL	pvalue	0.892244	2
chr5:7187964-7270264	ADCY2	5	7187964	7270264	rs72723227	chr5:7245664	1.04917	MED10	ENSG00000133398	264	0.00495059	0.911581	0.000134177	0.024648	0.0586861	-1	0.0984848	0.750014	Excitatory neurons	eQTL	pvalue	0.0397211	7
chr12:110241245-111320245	ATP2A2	12	110241245	111320245	rs4766428	chr12:110723245	0.93044	UBE3B	ENSG00000151148	579	7.23219e-11	0.899344	3.37983e-12	0.0419704	0.0586854	-1	0.33506	0.926499	Inhibitory neurons	eQTL	pvalue	0.00938771	3
chr3:180525150-181245150	DNAJC19	3	180525150	181245150	rs7647398	chr3:180733150	1.08872	PEX5L	ENSG00000114757	296	4.06295e-12	0.919788	9.53606e-14	0.0215294	0.058683	-1	0.25	0.795739	Excitatory neurons	eQTL	pvalue	0.664005	3
chr11:46235189-47373189	CREB3L1	11	46235189	47373189	rs12285419	chr11:46343189	0.92201	CELF1	ENSG00000149187	814	1.63022e-10	0.87124	1.31239e-11	0.0700794	0.0586803	1	0.400491	1.13396	Astrocytes	eQTL	pvalue	0.998617	1
chr1:43793084-44482084	PTPRF	1	43793084	44482084	rs11210892	chr1:44100084	1.06983	YBX1	ENSG00000065978	488	8.91008e-11	0.912021	2.8682e-12	0.0292997	0.0586796	1	0.545082	1.0753	Excitatory neurons	eQTL	pvalue	0.990641	2
chr17:1225925-1373325	YWHAE	17	1225925	1373325	rs3752827	chr17:1265325	1.05359	SGSM2	ENSG00000141258	341	0.000193312	0.91603	5.3077e-06	0.0250924	0.0586792	-1	0.510264	0.851555	Microglia	eQTL	pvalue	5.55963e-08	4
chr22:41302289-42707289	SREBF2	22	41302289	42707289	rs80094991	chr22:42248289	0.87249	ZC3H7B	ENSG00000100403	1850	9.26135e-08	0.827751	1.27137e-08	0.113573	0.0586766	-1	0.237297	0.929892	Pericytes	eQTL	pvalue	0.990762	2
chr1:149999398-151011398	VPS45	1	149999398	151011398	rs12138231	chr1:150115398	0.9351	ARNT	ENSG00000143437	1478	0.000251186	0.844631	2.86899e-05	0.0964131	0.0586765	1	0.687415	1.00147	OPCs / COPs	eQTL	pvalue	0.976348	2
chr3:71433777-71679777	FOXP1 - AC097634.4	3	71433777	71679777	rs60135207	chr3:71563777	1.05085	FOXP1	ENSG00000114861	420	0.00221249	0.903898	8.61282e-05	0.0351283	0.0586755	-1	0.716667	0.903512	Astrocytes	eQTL	pvalue	0.999751	1
chr5:139729328-140350328	PCDHA1	5	139729328	140350328	rs10069930	chr5:140163328	1.04949	TAF7	ENSG00000178913	756	3.67732e-05	0.889394	2.14801e-06	0.0518929	0.0586737	1	0.747354	1.12326	Pericytes	eQTL	pvalue	0.736629	2
chr1:149999398-151011398	VPS45	1	149999398	151011398	rs12138231	chr1:150115398	0.9351	RPRD2	ENSG00000163125	1478	0.000253716	0.85314	2.61607e-05	0.0879086	0.0586716	-1	0.2659	0.95851	Pericytes	eQTL	pvalue	0.999977	1
chr10:92689488-92846388	ANKRD1	10	92689488	92846388	rs61857878	chr10:92789488	1.06173	TNKS2	ENSG00000107854	493	0.00747463	0.886159	0.000399434	0.0472964	0.0586704	-1	0.486815	0.868598	Microglia	eQTL	pvalue	0.73376	3
chr1:243512441-244020001	AKT3	1	243512441	244020001	rs61833239	chr1:244010441	0.91916	ZBTB18	ENSG00000179456	498	3.99184e-06	0.854148	4.07694e-07	0.0871772	0.0586702	-1	0.220884	0.889931	Endothelial cells	eQTL	pvalue	0.970124	1
chr7:103647171-103871571	ORC5	7	103647171	103871571	rs2299409	chr7:103812171	1.04227	PSMC2	ENSG00000161057	499	0.00918473	0.898132	0.000344904	0.0336679	0.0586701	-1	0.326653	0.838434	Microglia	eQTL	pvalue	0.999211	1
chr14:99657229-99693879	BCL11B	14	99657229	99693879	rs11160502	chr14:99667179	1.04571	EVL	ENSG00000196405	86	0.102084	0.833364	0.000648388	0.00523445	0.0586694	1	0.767442	1.06394	Astrocytes	eQTL	pvalue	0.992615	1
chr16:4447786-4737486	DNAJA3	16	4447786	4737486	rs8048039	chr16:4498486	1.05022	ADCY9	ENSG00000162104	391	0.001962	0.911983	5.89166e-05	0.0273271	0.0586691	-1	0.232737	0.698503	Astrocytes	eQTL	pvalue	0.97431	2
chr16:13654984-13807584	ERCC4	16	13654984	13807584	rs8055219	chr16:13753384	0.93501	SHISA9	ENSG00000237515	575	4.26042e-07	0.89139	2.38971e-08	0.0499403	0.058669	1	0.612174	1.22948	Astrocytes	eQTL	pvalue	NA	2
chr11:24188545-24534545	LUZP2	11	24188545	24534545	rs12363019	chr11:24374545	0.94971	LUZP2	ENSG00000187398	892	3.00142e-05	0.862471	2.74529e-06	0.0788285	0.0586673	1	0.316143	1.00148	Excitatory neurons	eQTL	pvalue	8.71328e-05	7
chr22:42218201-42715301	TCF20	22	42218201	42715301	rs76462269	chr22:42680201	1.07638	ZC3H7B	ENSG00000100403	785	2.93e-07	0.892039	1.62108e-08	0.0492953	0.0586659	-1	0.301911	0.846496	Endothelial cells	eQTL	pvalue	0.990762	2
chr15:78711398-79082398	CHRNA5	15	78711398	79082398	rs2456020	chr15:78868398	1.0709	LINGO1	ENSG00000169783	704	2.22598e-09	0.894893	1.15669e-10	0.0464427	0.058664	-1	0.603693	0.99199	Pericytes	eQTL	pvalue	0.952116	1
chr19:50037927-50204327	IRF3 - BCL2L12	19	50037927	50204327	rs2304205	chr19:50168927	1.07294	PPP1R15A	ENSG00000087074	227	1.36921e-08	0.923875	2.59659e-10	0.0174618	0.058663	-1	0.23348	0.963533	Pericytes	eQTL	pvalue	3.34189e-09	7
chr2:37048607-37498607	HEATR5B	2	37048607	37498607	rs9636429	chr2:37215607	0.94677	CEBPZOS	ENSG00000218739	728	0.000146542	0.872743	1.15011e-05	0.0684376	0.0586613	-1	0.269231	0.863885	Excitatory neurons	eQTL	pvalue	NA	9
chr2:73129995-73172395	EMX1	2	73129995	73172395	rs999494	chr2:73157395	1.05929	RAB11FIP5	ENSG00000135631	48	0.00724992	0.92908	3.9269e-05	0.00497367	0.0586572	-1	0.333333	0.932065	Inhibitory neurons	eQTL	pvalue	0.00267592	4
chr17:61545779-61579579	ACE	17	61545779	61579579	rs6504163	chr17:61545779	0.95199	SNHG25	ENSG00000266402	51	0.00149433	0.936632	5.21681e-06	0.00321118	0.0586568	-1	0.137255	0.662723	Excitatory neurons	eQTL	pvalue	NA	NA
chr3:180525150-181245150	DNAJC19	3	180525150	181245150	rs7647398	chr3:180733150	1.08872	DNAJC19	ENSG00000205981	711	1.92364e-12	0.895959	9.75709e-14	0.0453862	0.058655	1	0.724332	1.24029	OPCs / COPs	eQTL	pvalue	0.0144037	8
chr6:108864184-109031184	FOXO3	6	108864184	109031184	rs2153960	chr6:108988184	1.05274	SEC63	ENSG00000025796	184	0.000311474	0.927979	4.4e-06	0.0130503	0.0586549	1	0.652174	1.44739	Microglia	eQTL	pvalue	1.24262e-05	3
chr2:233551109-233814909	SNORC	2	233551109	233814909	rs778371	chr2:233743109	0.92858	GIGYF2	ENSG00000204120	577	1.16919e-10	0.895424	6.0039e-12	0.0459222	0.0586533	1	0.559792	1.01012	Inhibitory neurons	eQTL	pvalue	1	1
chr8:103633805-103701105	KLF10	8	103633805	103701105	rs7002992	chr8:103676605	1.04959	AZIN1	ENSG00000155096	145	0.00194805	0.922945	3.47842e-05	0.0164213	0.0586511	1	0.558621	1.10221	Inhibitory neurons	eQTL	pvalue	0.991669	1
chr6:128302884-128334234	PTPRK	6	128302884	128334234	rs13219424	chr6:128332084	1.04707	LAMA2	ENSG00000196569	42	0.0273628	0.911301	8.00135e-05	0.00260615	0.0586501	-1	0.380952	0.924327	Astrocytes	eQTL	pvalue	1.18465e-24	4
chr3:53228354-53553354	CACNA1D	3	53228354	53553354	rs13080668	chr3:53443354	1.05792	SPCS1	ENSG00000114902	549	1.36012e-05	0.899594	6.32029e-07	0.0417442	0.0586478	-1	0.362477	0.904836	Pericytes	eQTL	pvalue	0.118911	7
chr9:36301028-36500928	CLTA	9	36301028	36500928	rs2381411	chr9:36319928	0.956	GLIPR2	ENSG00000122694	220	0.00819364	0.91224	0.000186741	0.0207321	0.058647	1	0.704545	1.09615	OPCs / COPs	eQTL	pvalue	0.000501677	9
chr10:18538716-18578116	CACNB2	10	18538716	18578116	rs7099380	chr10:18549016	0.95695	MALRD1	ENSG00000204740	101	0.0267105	0.906425	0.000237029	0.00798498	0.0586429	-1	0.425743	0.942402	Astrocytes	eQTL	pvalue	NA	5
chr7:1827867-2344867	MAD1L1 - AC069288.1	7	1827867	2344867	rs58120505	chr7:2029867	1.08687	SNX8	ENSG00000106266	1035	2.54331e-20	0.814353	3.96832e-21	0.127004	0.0586429	-1	0.199034	0.747902	Oligodendrocytes	eQTL	pvalue	0.165171	3
chr12:123229466-123919466	MPHOSPH9	12	123229466	123919466	rs75037792	chr12:123716466	0.89709	GTF2H3	ENSG00000111358	686	1.17264e-17	0.882297	7.85747e-19	0.0590613	0.058642	1	0.793003	1.13748	OPCs / COPs	eQTL	pvalue	1.59171e-05	6
chr5:152507561-152785561	GRIA1	5	152507561	152785561	rs177001	chr5:152610561	0.94847	GALNT10	ENSG00000164574	505	1.18379e-05	0.905648	4.67427e-07	0.0357013	0.0586387	1	0.291089	1.09775	OPCs / COPs	eQTL	pvalue	0.00044926	4
chr1:6577856-6866956	DNAJC11	1	6577856	6866956	rs11122119	chr1:6768856	0.95571	NPHP4	ENSG00000131697	512	0.00740484	0.882436	0.000429215	0.051091	0.0586385	-1	0.496094	0.834498	Astrocytes	eQTL	pvalue	1.29374e-17	6
chr19:11341016-11431116	TSPAN16	19	11341016	11431116	rs322128	chr19:11402416	0.94488	RAB3D	ENSG00000105514	201	0.000851025	0.927021	1.24265e-05	0.0134776	0.0586377	-1	0.293532	0.904411	Inhibitory neurons	eQTL	pvalue	0.00142628	9
chr12:95153693-95316293	NDUFA12	12	95153693	95316293	rs6538539	chr12:95195293	1.04886	CEP83	ENSG00000173588	461	0.000375491	0.904207	1.5292e-05	0.0367654	0.0586365	1	0.451193	1.06687	Oligodendrocytes	eQTL	pvalue	NA	5
chr9:129638645-130072645	RALGPS1	9	129638645	130072645	rs3739554	chr9:129940645	0.94403	MVB12B	ENSG00000196814	440	0.00868729	0.829713	0.00106749	0.101896	0.058636	-1	0.259091	0.953113	Excitatory neurons	eQTL	pvalue	0.622017	3
chr3:53228354-53553354	CACNA1D	3	53228354	53553354	rs13080668	chr3:53443354	1.05792	PBRM1	ENSG00000163939	549	1.36788e-05	0.904724	5.54645e-07	0.036626	0.0586357	1	0.313297	1.04322	OPCs / COPs	eQTL	pvalue	1	1
chr22:42218201-42715301	TCF20	22	42218201	42715301	rs76462269	chr22:42680201	1.07638	ZC3H7B	ENSG00000100403	785	2.90565e-07	0.884626	1.86559e-08	0.0567395	0.0586343	-1	0.294268	0.929892	Pericytes	eQTL	pvalue	0.990762	2
chr2:27501538-28325538	MRPL33 - RBKS	2	27501538	28325538	rs12474906	chr2:28033538	1.05844	KCNK3	ENSG00000171303	380	0.0945685	0.81887	0.00289746	0.0250305	0.0586336	1	0.739474	1.14202	Inhibitory neurons	eQTL	pvalue	NA	2
chr1:153718276-154259276	CRTC2	1	153718276	154259276	rs10127983	chr1:153923276	0.95476	S100A1	ENSG00000160678	522	0.00114542	0.906736	4.23219e-05	0.0334443	0.0586322	-1	0.55364	0.896286	Oligodendrocytes	eQTL	pvalue	0.00465602	10
chr8:144792601-144940101	IQANK1	8	144792601	144940101	rs11136325	chr8:144870701	1.05443	MFSD3	ENSG00000167700	170	0.00111371	0.923957	1.96923e-05	0.0162785	0.0586313	1	0.470588	1.56883	Excitatory neurons	eQTL	pvalue	2.01615e-08	10
chr2:37048607-37498607	HEATR5B	2	37048607	37498607	rs9636429	chr2:37215607	0.94677	EIF2AK2	ENSG00000055332	728	0.00014914	0.888219	8.90793e-06	0.0529934	0.05863	1	0.394231	1.09332	Endothelial cells	eQTL	pvalue	0.0515534	3
chr15:43541313-44475313	FRMD5	15	43541313	44475313	rs2929278	chr15:44250313	1.06386	TUBGCP4	ENSG00000137822	777	7.0764e-06	0.881826	4.78242e-07	0.0595375	0.0586294	1	0.951094	1.37288	Excitatory neurons	eQTL	pvalue	0.00528348	4
chr17:1983774-2237474	SMG6	17	1983774	2237474	rs12943566	chr17:2157774	0.94885	PAFAH1B1	ENSG00000007168	431	2.46275e-05	0.912658	7.75681e-07	0.028687	0.0586293	1	0.178654	1.05236	Microglia	eQTL	pvalue	0.999633	1
chr15:78711398-79082398	CHRNA5	15	78711398	79082398	rs2456020	chr15:78868398	1.0709	IDH3A	ENSG00000166411	704	2.21487e-09	0.890426	1.26872e-10	0.0509468	0.0586273	1	0.683239	1.11748	Pericytes	eQTL	pvalue	0.230948	3
chr3:52214905-53251905	ITIH1	3	52214905	53251905	rs2710323	chr3:52815905	1.07745	DCAF1	ENSG00000145041	322	3.87722e-12	0.917548	1.0093e-13	0.0238265	0.0586256	-1	0.350932	0.858751	Microglia	eQTL	pvalue	NA	1
chr19:11341016-11431116	TSPAN16	19	11341016	11431116	rs322128	chr19:11402416	0.94488	TYK2	ENSG00000105397	201	0.000850746	0.926717	1.27169e-05	0.0137939	0.0586254	1	0.661692	1.05904	OPCs / COPs	eQTL	pvalue	0.00431448	3
chr22:42218201-42715301	TCF20	22	42218201	42715301	rs76462269	chr22:42680201	1.07638	TCF20	ENSG00000100207	824	2.90362e-07	0.884009	1.8862e-08	0.0573668	0.0586242	1	0.665049	1.22297	Pericytes	eQTL	pvalue	0.999978	1
chr1:149999398-151011398	VPS45	1	149999398	151011398	rs12138231	chr1:150115398	0.9351	CDC42SE1	ENSG00000197622	1418	0.000486586	0.838931	5.91374e-05	0.101901	0.0586221	-1	0.675599	0.942834	Excitatory neurons	eQTL	pvalue	0.0135195	9
chr6:111415689-111951689	REV3L	6	111415689	111951689	rs9487653	chr6:111822689	1.05834	WASF1	ENSG00000112290	96	0.114081	0.820597	0.00082529	0.00587778	0.058619	1	0.291667	1.08677	OPCs / COPs	eQTL	pvalue	0.91437	1
chr12:122483850-122796850	MLXIP	12	122483850	122796850	rs143116451	chr12:122523850	0.95715	ARL6IP4	ENSG00000182196	483	0.00127264	0.907481	4.57818e-05	0.0325869	0.058614	1	0.6853	1.06662	Microglia	eQTL	pvalue	0.0112342	6
chr1:43793084-44482084	PTPRF	1	43793084	44482084	rs11210892	chr1:44100084	1.06983	RPS8	ENSG00000142937	358	0.00249217	0.910985	7.63002e-05	0.0278321	0.058614	1	0.430168	1.8448	Endothelial cells	eQTL	pvalue	0.965123	1
chr13:79854196-80239456	RBM26	13	79854196	80239456	rs9545047	chr13:79859456	1.05527	RNF219	ENSG00000152193	511	6.83041e-06	0.901035	3.06277e-07	0.0403441	0.0586134	1	0.806262	1.06557	Microglia	eQTL	pvalue	2.4863e-05	5
chr22:39872166-40091566	CACNA1I	22	39872166	40091566	rs732381	chr22:40051166	0.93885	SYNGR1	ENSG00000100321	336	8.09479e-06	0.919262	1.95281e-07	0.0221179	0.0586116	1	0.589286	1.09628	Inhibitory neurons	eQTL	pvalue	0.58149	4
chr5:137598607-137813807	REEP2	5	137598607	137813807	rs740076	chr5:137788607	0.95762	SIL1	ENSG00000120725	278	0.00136	0.919436	3.05015e-05	0.0205621	0.0586113	1	0.507194	1.85139	Excitatory neurons	eQTL	pvalue	0.000933875	4
chr11:46071598-48441598	MYBPC3	11	46071598	48441598	rs3729986	chr11:47371598	0.91567	ATG13	ENSG00000175224	1541	4.6462e-11	0.833648	6.00803e-12	0.107741	0.0586112	-1	0.288125	0.935228	Pericytes	eQTL	pvalue	0.984297	2
chr11:65352055-65662755	PCNX3	11	65352055	65662755	rs58950470	chr11:65383755	0.9519	SF1	ENSG00000168066	304	0.00390654	0.908041	0.000126374	0.0293159	0.0586102	-1	0.8125	0.993837	Endothelial cells	eQTL	pvalue	0.998855	1
chr16:89943372-90274372	GAS8	16	89943372	90274372	rs2241033	chr16:90109372	0.95514	ZNF276	ENSG00000158805	569	0.0486257	0.843609	0.00268213	0.0464737	0.0586098	-1	0.400703	0.917199	Oligodendrocytes	eQTL	pvalue	0.000257275	5
chr1:149999398-151011398	VPS45	1	149999398	151011398	rs12138231	chr1:150115398	0.9351	PI4KB	ENSG00000143393	1122	0.083679	0.764442	0.00920817	0.0840618	0.0586092	1	0.433155	1.04491	Astrocytes	eQTL	pvalue	0.998716	2
chr3:53228354-53553354	CACNA1D	3	53228354	53553354	rs13080668	chr3:53443354	1.05792	CHDH	ENSG00000016391	549	1.36051e-05	0.899853	6.28698e-07	0.041524	0.058609	1	0.593807	1.30614	Excitatory neurons	eQTL	pvalue	0.00530866	5
chr12:99362881-99691881	ANKS1B	12	99362881	99691881	rs529486	chr12:99539881	0.94753	APAF1	ENSG00000120868	439	0.00859061	0.90456	0.000266277	0.0279794	0.0586034	1	0.738041	1.08148	Oligodendrocytes	eQTL	pvalue	3.82072e-05	3
chr11:65352055-65662755	PCNX3	11	65352055	65662755	rs58950470	chr11:65383755	0.9519	VPS51	ENSG00000149823	500	0.00363312	0.905911	0.000127472	0.0317261	0.0586026	1	0.292	1.14152	Inhibitory neurons	eQTL	pvalue	6.3802e-05	6
chr4:23332621-23482121	PPARGC1A	4	23332621	23482121	rs215483	chr4:23377121	0.95056	ADGRA3	ENSG00000152990	304	0.000831333	0.920224	1.84133e-05	0.0203235	0.0586023	1	0.792763	1.17128	Endothelial cells	eQTL	pvalue	NA	2
chr8:38014506-38344506	LETM2	8	38014506	38344506	rs7816998	chr8:38257506	1.0595	PLEKHA2	ENSG00000169499	305	2.19331e-05	0.920757	4.92556e-07	0.020619	0.0586016	1	0.596721	1.13856	Inhibitory neurons	eQTL	pvalue	0.363909	2
chr1:149999398-151011398	VPS45	1	149999398	151011398	rs12138231	chr1:150115398	0.9351	PRPF3	ENSG00000117360	1478	0.00024515	0.824335	3.4748e-05	0.116784	0.0586009	-1	0.712449	0.969853	Microglia	eQTL	pvalue	0.999999	1
chr15:91391160-91443060	FURIN	15	91391160	91443060	rs4702	chr15:91426560	1.08361	ZNF710	ENSG00000140548	90	7.41776e-17	0.922711	1.50717e-18	0.0186894	0.0585994	1	0.444444	1.12467	Excitatory neurons	eQTL	pvalue	0.943124	2
chr16:4447786-4737486	DNAJA3	16	4447786	4737486	rs8048039	chr16:4498486	1.05022	TRAP1	ENSG00000126602	391	0.00196047	0.911272	6.05968e-05	0.0281082	0.0585987	1	0.631714	1.07738	Endothelial cells	eQTL	pvalue	1.62038e-17	8
chr6:143594565-143718265	AIG1	6	143594565	143718265	rs9390083	chr6:143647665	0.94441	HIVEP2	ENSG00000010818	263	0.0164447	0.904679	0.000363108	0.0199172	0.0585963	1	0.498099	1.19643	Microglia	eQTL	pvalue	1	1
chr18:77587972-77848172	TXNL4A	18	77587972	77848172	rs72970145	chr18:77748972	1.05834	NFATC1	ENSG00000131196	576	7.97433e-11	0.898537	3.80959e-12	0.0428673	0.0585957	-1	0.210069	0.705323	Endothelial cells	eQTL	pvalue	0.96922	3
chr11:46235189-47373189	CREB3L1	11	46235189	47373189	rs12285419	chr11:46343189	0.92201	SLC39A13	ENSG00000165915	887	5.79547e-11	0.877289	4.23945e-12	0.0641161	0.0585946	1	0.665163	1.17116	OPCs / COPs	eQTL	pvalue	0.011852	5
chr18:52992458-53630258	TCF4	18	52992458	53630258	rs72934602	chr18:53568458	1.10871	TXNL1	ENSG00000091164	432	1.61886e-06	0.908889	5.80233e-08	0.0325179	0.0585916	0	0.594907	1	Astrocytes	eQTL	pvalue	0.956026	2
chr2:185406420-186057420	ZNF804A	2	185406420	186057420	rs11693094	chr2:185601420	1.05897	LINC01473	ENSG00000237877	144	0.0165492	0.914954	0.000177041	0.00972944	0.0585906	-1	0.659722	0.866395	Excitatory neurons	eQTL	pvalue	NA	NA
chr11:134246932-134299862	B3GAT1	11	134246932	134299862	rs1440480	chr11:134290032	1.05919	ACAD8	ENSG00000151498	113	2.6389e-05	0.933304	2.30132e-07	0.00808051	0.0585892	1	0.646018	1.00928	OPCs / COPs	eQTL	pvalue	1.1661e-05	8
chr3:48182866-52792866	CACNA2D2	3	48182866	52792866	rs11715134	chr3:50552866	0.93361	UQCRC1	ENSG00000010256	1142	0.172979	0.691564	0.0153918	0.0614773	0.0585879	-1	0.229422	0.869049	Astrocytes	eQTL	pvalue	0.132467	3
chr3:48182866-52792866	CACNA2D2	3	48182866	52792866	rs11715134	chr3:50552866	0.93361	WDR82	ENSG00000164091	1115	1.22329e-15	0.839395	1.4876e-16	0.102018	0.0585875	-1	0.24574	0.994741	Excitatory neurons	eQTL	pvalue	0.923062	2
chr4:103423854-104327854	SLC9B1	4	103423854	104327854	rs6839635	chr4:103872854	0.95772	SLC9B2	ENSG00000164038	1272	0.000975483	0.844223	0.000111114	0.0961042	0.058586	1	0.694182	1.18324	OPCs / COPs	eQTL	pvalue	0.0670567	5
chr5:151414104-152654104	NMUR2	5	151414104	152654104	rs79212538	chr5:151993104	0.89431	ATOX1	ENSG00000177556	1882	7.21234e-05	0.814067	1.12804e-05	0.127264	0.0585857	1	0.495749	1.31927	Inhibitory neurons	eQTL	pvalue	0.177402	6
chr19:11341016-11431116	TSPAN16	19	11341016	11431116	rs322128	chr19:11402416	0.94488	ILF3	ENSG00000129351	201	0.000839304	0.914253	2.41957e-05	0.0262978	0.0585855	1	0.298507	1.01534	Oligodendrocytes	eQTL	pvalue	0.999997	1
chr12:122483850-122796850	MLXIP	12	122483850	122796850	rs143116451	chr12:122523850	0.95715	CLIP1	ENSG00000130779	483	0.00127001	0.905602	4.84577e-05	0.0344951	0.0585848	1	0.596273	1.21821	Microglia	eQTL	pvalue	0.968496	2
chr2:225276907-225475607	CUL3	2	225276907	225475607	rs72974269	chr2:225454907	1.05348	SERPINE2	ENSG00000135919	479	3.20236e-05	0.911373	1.05659e-06	0.0300113	0.0585829	1	0.753653	1.15501	OPCs / COPs	eQTL	pvalue	0.643024	3
chr17:1225925-1373325	YWHAE	17	1225925	1373325	rs3752827	chr17:1265325	1.05359	ABR	ENSG00000159842	416	0.000191231	0.906571	7.32227e-06	0.0346542	0.0585763	-1	0.526442	0.936105	Excitatory neurons	eQTL	pvalue	0.999949	2
chr10:104441993-105217993	NT5C2	10	104441993	105217993	rs1163238	chr10:104943993	0.94829	NT5C2	ENSG00000076685	1131	1.08859e-18	0.647396	4.94506e-19	0.294029	0.0585749	1	0.615385	1.09349	Inhibitory neurons	eQTL	pvalue	0.0521979	4
chr17:43463839-44888839	KANSL1	17	43463839	44888839	rs2532240	chr17:44265839	1.05348	NMT1	ENSG00000136448	2168	1.57924e-05	0.806442	2.64414e-06	0.134965	0.0585746	1	0.914668	1.31447	Excitatory neurons	eQTL	pvalue	0.998501	1
chr6:111415689-111951689	REV3L	6	111415689	111951689	rs9487653	chr6:111822689	1.05834	WASF1	ENSG00000112290	96	0.11411	0.820807	0.000801446	0.00570632	0.0585746	-1	0.708333	0.975395	Oligodendrocytes	eQTL	pvalue	0.91437	1
chr1:149999398-151011398	VPS45	1	149999398	151011398	rs12138231	chr1:150115398	0.9351	CDC42SE1	ENSG00000197622	1418	0.000460867	0.794589	8.48841e-05	0.146292	0.058574	-1	0.350494	0.951723	Pericytes	eQTL	pvalue	0.0135195	9
chr2:174927432-175175752	OLA1	2	174927432	175175752	rs9287971	chr2:174931752	0.95523	CHN1	ENSG00000128656	496	0.0190394	0.87905	0.000920015	0.0424185	0.0585719	1	0.429435	1.26262	Microglia	eQTL	pvalue	0.837424	3
chr14:103849569-104537569	PPP1R13B	14	103849569	104537569	rs10873538	chr14:104255569	0.93876	TRAF3	ENSG00000131323	669	3.08562e-08	0.898457	1.47781e-09	0.0429716	0.058571	-1	0.683109	0.752728	Astrocytes	eQTL	pvalue	0.998406	1
chr6:83978271-84442271	SNAP91	6	83978271	84442271	rs2022265	chr6:84293271	1.0497	DOP1A	ENSG00000083097	638	3.13017e-05	0.742996	8.36063e-06	0.198395	0.0585698	1	0.722571	1.14561	Oligodendrocytes	eQTL	pvalue	NA	1
chr16:89392580-89682380	CPNE7	16	89392580	89682380	rs352935	chr16:89648580	0.956	AC135782.1	ENSG00000256982	489	0.0122243	0.896712	0.000437806	0.0320566	0.0585693	1	0.740286	1.13105	Inhibitory neurons	eQTL	pvalue	NA	NA
chr7:138571080-138642480	KIAA1549	7	138571080	138642480	rs10243922	chr7:138599980	0.95047	ZC3HAV1	ENSG00000105939	222	0.0113903	0.90698	0.000286743	0.022774	0.0585686	1	0.797297	1.07815	Pericytes	eQTL	pvalue	0.0218726	4
chr6:111415689-111951689	REV3L	6	111415689	111951689	rs9487653	chr6:111822689	1.05834	AMD1	ENSG00000123505	766	0.0150498	0.877674	0.000822116	0.0478855	0.0585683	-1	0.475196	0.823487	Inhibitory neurons	eQTL	pvalue	0.903414	2
chr16:13654984-13807584	ERCC4	16	13654984	13807584	rs8055219	chr16:13753384	0.93501	U91319.1	ENSG00000262801	575	4.30192e-07	0.900073	1.9796e-08	0.0413597	0.0585672	-1	0.346087	0.840463	Inhibitory neurons	eQTL	pvalue	NA	NA
chr19:2104836-2250236	AP3D1	19	2104836	2250236	rs144821294	chr19:2155136	0.8711	REXO1	ENSG00000079313	229	0.250669	0.672863	0.00487506	0.0130274	0.0585654	-1	0.275109	0.934207	Microglia	eQTL	pvalue	0.567928	2
chr1:43793084-44482084	PTPRF	1	43793084	44482084	rs11210892	chr1:44100084	1.06983	ERI3	ENSG00000117419	964	8.49043e-11	0.869067	7.07595e-12	0.0723696	0.0585637	-1	0.528008	0.77776	Excitatory neurons	eQTL	pvalue	0.129756	4
chr5:138925988-139086688	CXXC5	5	138925988	139086688	rs9687282	chr5:139065988	0.95256	IGIP	ENSG00000182700	137	0.00425888	0.926383	4.96779e-05	0.0107473	0.0585614	1	0.416058	1.0104	Endothelial cells	eQTL	pvalue	0.419919	9
chr2:27501538-28325538	MRPL33 - RBKS	2	27501538	28325538	rs12474906	chr2:28033538	1.05844	SUPT7L	ENSG00000119760	705	0.00040204	0.89609	2.01846e-05	0.04493	0.0585582	1	0.720567	1.16621	Inhibitory neurons	eQTL	pvalue	0.833193	4
chr2:73552955-73905755	ALMS1	2	73552955	73905755	rs6546857	chr2:73837955	0.94148	EXOC6B	ENSG00000144036	535	0.00030582	0.903368	1.28014e-05	0.0377557	0.0585577	-1	0.323364	0.836016	OPCs / COPs	eQTL	pvalue	0.666298	2
chr11:65352055-65662755	PCNX3	11	65352055	65662755	rs58950470	chr11:65383755	0.9519	ATG2A	ENSG00000110046	500	0.00354133	0.883022	0.000219448	0.0546603	0.0585566	-1	0.498	0.996307	OPCs / COPs	eQTL	pvalue	0.999923	2
chr18:77587972-77848172	TXNL4A	18	77587972	77848172	rs72970145	chr18:77748972	1.05834	NFATC1	ENSG00000131196	576	7.65232e-11	0.862253	7.03317e-12	0.0791903	0.0585564	-1	0.248264	0.871934	Astrocytes	eQTL	pvalue	0.96922	3
chr19:19324669-19795669	GATAD2A	19	19324669	19795669	rs1858999	chr19:19497669	1.06237	UBA52	ENSG00000221983	433	1.01517e-08	0.913427	3.1203e-10	0.0280172	0.0585563	-1	0.364896	0.736118	Microglia	eQTL	pvalue	0.4468	4
chr22:41302289-42707289	SREBF2	22	41302289	42707289	rs80094991	chr22:42248289	0.87249	EP300	ENSG00000100393	1531	9.40026e-08	0.824783	1.33028e-08	0.116661	0.0585559	1	0.444807	1.225	Endothelial cells	eQTL	pvalue	1	1
chr12:57257814-57490104	NAB2	12	57257814	57490104	rs324017	chr12:57487814	0.94526	DTX3	ENSG00000178498	377	4.29338e-05	0.906151	1.67301e-06	0.0352517	0.0585525	-1	0.915119	0.810091	Inhibitory neurons	eQTL	pvalue	0.921137	2
chr9:96150673-96395373	FAM120A	9	96150673	96395373	rs6479487	chr9:96237373	0.94299	FAM120A	ENSG00000048828	540	0.00300926	0.892837	0.00015338	0.0454488	0.0585518	-1	0.67037	0.991364	Endothelial cells	eQTL	pvalue	0.999907	1
chr17:19665177-20385177	SPECC1	17	19665177	20385177	rs9891739	chr17:19942177	0.956	EPN2	ENSG00000072134	538	0.00382109	0.896425	0.000175145	0.0410303	0.0585486	-1	0.232342	0.973899	Oligodendrocytes	eQTL	pvalue	0.177427	2
chr22:42224991-42688991	SEPTIN3	22	42224991	42688991	rs5751191	chr22:42370991	0.94252	XRCC6	ENSG00000196419	757	2.9199e-07	0.888953	1.72641e-08	0.0525012	0.0585459	1	0.652576	1.22606	OPCs / COPs	eQTL	pvalue	0.996856	1
chr15:84641231-85433231	ZSCAN2	15	84641231	85433231	rs11638554	chr15:85148231	1.06663	SH3GL3	ENSG00000140600	464	1.07518e-06	0.908044	3.96316e-08	0.0334122	0.0585423	1	0.318966	1.08904	Excitatory neurons	eQTL	pvalue	0.00035935	5
chr1:2365888-2404368	PLCH2	1	2365888	2404368	rs6673880	chr1:2373168	0.94082	FAAP20	ENSG00000162585	114	8.1482e-07	0.933761	6.76725e-09	0.00769654	0.0585415	1	0.359649	1.21803	Inhibitory neurons	eQTL	pvalue	NA	5
chr1:6577856-6866956	DNAJC11	1	6577856	6866956	rs11122119	chr1:6768856	0.95571	KLHL21	ENSG00000162413	512	0.00754501	0.89914	0.000289866	0.0344848	0.0585401	-1	0.720703	0.630242	Oligodendrocytes	eQTL	pvalue	0.00107735	7
chr12:110262515-111277515	PPP1CC	12	110262515	111277515	rs16940992	chr12:111207515	1.06887	C12orf76	ENSG00000174456	895	6.92676e-11	0.86263	6.33465e-12	0.0788306	0.0585398	-1	0.707263	0.810398	Pericytes	eQTL	pvalue	0.000101301	10
chr19:50037927-50204327	IRF3 - BCL2L12	19	50037927	50204327	rs2304205	chr19:50168927	1.07294	NOSIP	ENSG00000142546	227	1.36995e-08	0.92437	2.54154e-10	0.0170905	0.0585396	-1	0.748899	0.947609	Astrocytes	eQTL	pvalue	0.00230157	6
chr18:52788348-53583348	TCF4	18	52788348	53583348	rs74914300	chr18:53010348	0.85214	POLI	ENSG00000101751	351	0.000167308	0.914932	4.83061e-06	0.0263578	0.0585383	1	0.396011	1.04361	Pericytes	eQTL	pvalue	4.26967e-09	6
chr3:48182866-52792866	CACNA2D2	3	48182866	52792866	rs11715134	chr3:50552866	0.93361	DCAF1	ENSG00000145041	1703	3.47105e-12	0.821427	5.07474e-13	0.120036	0.0585377	1	0.529654	1.03936	Astrocytes	eQTL	pvalue	NA	1
chr8:38014506-38344506	LETM2	8	38014506	38344506	rs7816998	chr8:38257506	1.0595	AC069120.1	ENSG00000253361	305	2.197e-05	0.922305	4.57331e-07	0.0191403	0.0585321	-1	0.429508	0.92645	OPCs / COPs	eQTL	pvalue	NA	NA
chr11:123346236-123396846	GRAMD1B	11	123346236	123396846	rs77502336	chr11:123394636	0.94696	SCN3B	ENSG00000166257	123	3.99118e-05	0.930616	4.66264e-07	0.0108133	0.0585304	-1	0.252033	0.986282	Excitatory neurons	eQTL	pvalue	0.347297	5
chr18:52788348-53583348	TCF4	18	52788348	53583348	rs74914300	chr18:53010348	0.85214	POLI	ENSG00000101751	351	0.000167183	0.914243	4.95802e-06	0.0270546	0.0585299	1	0.373219	1.04725	OPCs / COPs	eQTL	pvalue	4.26967e-09	6
chr16:89943372-90274372	GAS8	16	89943372	90274372	rs2241033	chr16:90109372	0.95514	CPNE7	ENSG00000178773	569	0.0484307	0.840225	0.00288155	0.0499335	0.0585292	1	0.363796	1.12236	Excitatory neurons	eQTL	pvalue	1.63023e-13	8
chr16:89392580-89682380	CPNE7	16	89392580	89682380	rs352935	chr16:89648580	0.956	ZC3H18	ENSG00000158545	370	0.0152551	0.902044	0.00040298	0.0237699	0.0585281	-1	0.535135	0.952309	Endothelial cells	eQTL	pvalue	0.99952	1
chr22:42224991-42688991	SEPTIN3	22	42224991	42688991	rs5751191	chr22:42370991	0.94252	POLDIP3	ENSG00000100227	757	2.87508e-07	0.875309	2.17516e-08	0.0661633	0.0585277	-1	0.480845	0.833869	Pericytes	eQTL	pvalue	0.83232	3
chr12:2275658-2440458	CACNA1C	12	2275658	2440458	rs10774034	chr12:2330458	0.92008	ITFG2	ENSG00000111203	311	5.11985e-17	0.916272	1.41149e-18	0.0252022	0.0585261	1	0.803859	1.0262	Oligodendrocytes	eQTL	pvalue	1.38957e-06	6
chr12:123229466-123919466	MPHOSPH9	12	123229466	123919466	rs75037792	chr12:123716466	0.89709	CLIP1	ENSG00000130779	666	1.18269e-17	0.889857	6.86807e-19	0.0516171	0.0585254	1	0.738739	1.54547	Inhibitory neurons	eQTL	pvalue	0.968496	2
chr1:149999398-151011398	VPS45	1	149999398	151011398	rs12138231	chr1:150115398	0.9351	ENSA	ENSG00000143420	1478	0.000252581	0.849322	2.73402e-05	0.0918748	0.0585235	-1	0.714479	0.965686	Astrocytes	eQTL	pvalue	0.16237	4
chr15:43541313-44475313	FRMD5	15	43541313	44475313	rs2929278	chr15:44250313	1.06386	TTBK2	ENSG00000128881	704	2.48017e-05	0.876846	1.82902e-06	0.064605	0.0585224	-1	0.517045	0.963738	OPCs / COPs	eQTL	pvalue	0.996929	1
chr15:91391160-91443060	FURIN	15	91391160	91443060	rs4702	chr15:91426560	1.08361	UNC45A	ENSG00000140553	90	7.48274e-17	0.930794	8.63711e-19	0.0106854	0.0585209	1	0.177778	1.01368	Pericytes	eQTL	pvalue	9.49307e-08	4
chr8:111345570-112262570	KCNV1	8	111345570	112262570	rs10086619	chr8:111580570	0.93323	EBAG9	ENSG00000147654	203	1.8243e-05	0.922101	3.84162e-07	0.0193592	0.0585209	1	0.793103	1.11509	Pericytes	eQTL	pvalue	0.717057	4
chr6:111415689-111951689	REV3L	6	111415689	111951689	rs9487653	chr6:111822689	1.05834	TRAF3IP2	ENSG00000056972	766	0.0143584	0.837351	0.00151439	0.0882576	0.0585185	-1	0.41906	0.957346	Excitatory neurons	eQTL	pvalue	7.10961e-05	6
chr9:36301028-36500928	CLTA	9	36301028	36500928	rs2381411	chr9:36319928	0.956	CLTA	ENSG00000122705	220	0.00824462	0.917916	0.000136936	0.0151873	0.0585156	1	0.759091	2.10453	Inhibitory neurons	eQTL	pvalue	0.961297	2
chr12:29898169-29948269	TMTC1	12	29898169	29948269	rs7312697	chr12:29933069	0.9481	CAPRIN2	ENSG00000110888	110	1.54334e-05	0.927216	2.38224e-07	0.0142536	0.0585148	-1	0.4	0.952437	Endothelial cells	eQTL	pvalue	0.0120891	2
chr3:180941505-181245605	SOX2	3	180941505	181245605	rs11711948	chr3:181188505	1.07767	SOX2	ENSG00000181449	253	9.77623e-10	0.907788	3.63526e-11	0.0336973	0.0585146	-1	0.387352	0.747589	Oligodendrocytes	eQTL	pvalue	0.396697	3
chr13:38768997-38873897	UFM1	13	38768997	38873897	rs2455415	chr13:38860697	0.95352	UFM1	ENSG00000120686	374	0.000560103	0.904001	2.29004e-05	0.0369025	0.0585135	-1	0.647059	0.977523	Pericytes	eQTL	pvalue	0.464066	6
chr5:137598607-137813807	REEP2	5	137598607	137813807	rs740076	chr5:137788607	0.95762	SIL1	ENSG00000120725	278	0.00135589	0.916656	3.47584e-05	0.0234401	0.0585131	-1	0.363309	0.939354	Microglia	eQTL	pvalue	0.000933875	4
chr3:52214905-53251905	ITIH1	3	52214905	53251905	rs2710323	chr3:52815905	1.07745	SFMBT1	ENSG00000163935	1460	6.398e-16	0.787635	1.25023e-16	0.153853	0.0585122	-1	0.155479	0.726298	Inhibitory neurons	eQTL	pvalue	0.995894	2
chr5:153442747-153688217	GALNT10	5	153442747	153688217	rs11740474	chr5:153680747	0.95085	LARP1	ENSG00000155506	614	0.00145136	0.894278	7.42414e-05	0.0456864	0.0585103	-1	0.405537	0.892158	Astrocytes	eQTL	pvalue	0.999952	1
chr12:123229466-123919466	MPHOSPH9	12	123229466	123919466	rs75037792	chr12:123716466	0.89709	MLXIP	ENSG00000175727	233	8.41697e-13	0.923697	1.62672e-14	0.0177935	0.0585095	1	0.613734	1.27433	Pericytes	eQTL	pvalue	0.975748	2
chr16:89387975-90079975	FANCA	16	89387975	90079975	rs11076631	chr16:89877975	1.05359	ZC3H18	ENSG00000158545	375	0.0152489	0.901747	0.000408317	0.0240874	0.0585084	-1	0.538667	0.952309	Endothelial cells	eQTL	pvalue	0.99952	1
chr14:99671784-99751284	BCL11B	14	99671784	99751284	rs1540840	chr14:99733384	1.05654	EVL	ENSG00000196405	152	0.00185092	0.928189	2.29071e-05	0.0114288	0.0585084	-1	0.315789	0.854901	Endothelial cells	eQTL	pvalue	0.992615	1
chr15:40550137-40602237	PAK6	15	40550137	40602237	rs56205728	chr15:40567237	0.94412	IVD	ENSG00000128928	92	0.00062104	0.928952	8.0035e-06	0.0119131	0.0585059	-1	0.25	0.981042	Pericytes	eQTL	pvalue	1.73128e-11	8
chr22:42224991-42688991	SEPTIN3	22	42224991	42688991	rs5751191	chr22:42370991	0.94252	NDUFA6	ENSG00000184983	757	2.91437e-07	0.887269	1.78301e-08	0.0542246	0.0585056	-1	0.482166	0.896473	Endothelial cells	eQTL	pvalue	0.00325949	9
chr1:149999398-151011398	VPS45	1	149999398	151011398	rs12138231	chr1:150115398	0.9351	GABPB2	ENSG00000143458	1418	0.00049467	0.852869	5.11212e-05	0.0880805	0.0585046	-1	0.570522	0.945172	OPCs / COPs	eQTL	pvalue	0.00262905	5
chr3:16704845-17137845	PLCL2	3	16704845	17137845	rs9882532	chr3:16865845	0.94829	DPH3	ENSG00000154813	830	0.00321043	0.86088	0.000287808	0.0771178	0.0585039	-1	0.328916	0.994318	Inhibitory neurons	eQTL	pvalue	0.0446708	9
chr1:8366444-8968644	RERE	1	8366444	8968644	rs11121172	chr1:8418644	1.05612	ENO1	ENSG00000074800	716	7.72797e-05	0.885564	4.87923e-06	0.0558536	0.0585001	-1	0.124302	0.901797	Inhibitory neurons	eQTL	pvalue	0.0103734	5
chr16:4447786-4737486	DNAJA3	16	4447786	4737486	rs8048039	chr16:4498486	1.05022	CREBBP	ENSG00000005339	391	0.0019613	0.911657	5.99817e-05	0.0278223	0.058499	1	0.690537	1.06138	Pericytes	eQTL	pvalue	1	1
chr11:46071598-48441598	MYBPC3	11	46071598	48441598	rs3729986	chr11:47371598	0.91567	MAPK8IP1	ENSG00000121653	693	4.91742e-11	0.882138	3.31254e-12	0.0593652	0.0584973	-1	0.327561	0.846337	Astrocytes	eQTL	pvalue	0.999001	1
chr22:41081556-42201556	EP300	22	41081556	42201556	rs9607782	chr22:41587556	0.93007	EP300	ENSG00000100393	1384	1.43632e-07	0.846452	1.61388e-08	0.0950507	0.0584971	1	0.33237	1.14522	Endothelial cells	eQTL	pvalue	1	1
chr1:149999398-151011398	VPS45	1	149999398	151011398	rs12138231	chr1:150115398	0.9351	ARNT	ENSG00000143437	1478	0.000251601	0.846026	2.83305e-05	0.0952051	0.0584889	1	0.535859	1.07932	Pericytes	eQTL	pvalue	0.976348	2
chr10:106419343-106889343	SORCS3	10	106419343	106889343	rs7900775	chr10:106600343	1.0453	CFAP43	ENSG00000197748	925	0.0521512	0.823467	0.00392804	0.0619652	0.0584886	1	0.349189	1.07678	Excitatory neurons	eQTL	pvalue	NA	4
chr15:43541313-44475313	FRMD5	15	43541313	44475313	rs2929278	chr15:44250313	1.06386	CCNDBP1	ENSG00000166946	777	7.13253e-06	0.88882	4.23245e-07	0.0526841	0.058488	1	0.822394	1.24459	Oligodendrocytes	eQTL	pvalue	0.0372725	5
chr1:149999398-151011398	VPS45	1	149999398	151011398	rs12138231	chr1:150115398	0.9351	CDC42SE1	ENSG00000197622	1418	0.00049081	0.846214	5.4992e-05	0.0947542	0.0584865	-1	0.265867	0.959425	OPCs / COPs	eQTL	pvalue	0.0135195	9
chr15:84641231-85433231	ZSCAN2	15	84641231	85433231	rs11638554	chr15:85148231	1.06663	AKAP13	ENSG00000170776	721	5.67132e-08	0.875248	4.29763e-09	0.0662663	0.0584858	1	0.563107	1.21167	Pericytes	eQTL	pvalue	0.849566	2
chr12:50460835-51221325	ASIC1	12	50460835	51221325	rs578470	chr12:50463325	0.95485	TUBA1A	ENSG00000167552	144	0.0145389	0.908727	0.000288316	0.0179621	0.0584831	-1	0.256944	0.920485	Astrocytes	eQTL	pvalue	0.836536	2
chr15:91391160-91443060	FURIN	15	91391160	91443060	rs4702	chr15:91426560	1.08361	ZNF774	ENSG00000196391	90	7.51039e-17	0.934234	5.90331e-19	0.00728477	0.0584817	1	0.622222	1.38713	Excitatory neurons	eQTL	pvalue	1.10145e-10	9
chr1:30405139-30516739	MATN1	1	30405139	30516739	rs56335113	chr1:30427639	1.06887	SRSF4	ENSG00000116350	229	2.35926e-09	0.926563	3.82359e-11	0.0149581	0.0584789	-1	0.572052	0.990831	Endothelial cells	eQTL	pvalue	0.934763	2
chr13:38292006-38362106	TRPC4	13	38292006	38362106	rs1924377	chr13:38362106	1.04802	SMAD9	ENSG00000120693	204	0.00256302	0.924333	4.06074e-05	0.0145862	0.0584774	-1	0.514706	0.883441	Inhibitory neurons	eQTL	pvalue	0.00069136	5
chr12:110129434-111489434	TRPV4	12	110129434	111489434	rs117145318	chr12:110229434	0.88347	CORO1C	ENSG00000110880	77	0.301961	0.633454	0.00199069	0.00411759	0.0584762	-1	0.896104	0.995825	Inhibitory neurons	eQTL	pvalue	0.997274	1
chr1:149999398-151011398	VPS45	1	149999398	151011398	rs12138231	chr1:150115398	0.9351	PLEKHO1	ENSG00000023902	1478	0.000251451	0.845523	2.84848e-05	0.0957237	0.0584729	-1	0.552774	0.994203	Pericytes	eQTL	pvalue	0.949231	3
chr5:137598607-137813807	REEP2	5	137598607	137813807	rs740076	chr5:137788607	0.95762	CDC23	ENSG00000094880	302	0.0013613	0.920318	2.94082e-05	0.0198232	0.0584676	-1	0.529801	0.93769	Inhibitory neurons	eQTL	pvalue	0.999308	2
chr15:43541313-44475313	FRMD5	15	43541313	44475313	rs2929278	chr15:44250313	1.06386	SERF2	ENSG00000140264	777	7.1119e-06	0.886249	4.44048e-07	0.0552765	0.0584671	1	0.190476	1.03559	Inhibitory neurons	eQTL	pvalue	0.138976	8
chr10:64387156-64489756	AC024598.1	10	64387156	64489756	rs7915131	chr10:64418656	1.04362	ZNF365	ENSG00000138311	160	0.0160582	0.914986	0.000181922	0.0103074	0.0584669	1	0.54375	1.39288	Astrocytes	eQTL	pvalue	3.62115e-05	5
chr11:46071598-48441598	MYBPC3	11	46071598	48441598	rs3729986	chr11:47371598	0.91567	LRP4	ENSG00000134569	1905	4.52635e-11	0.812144	7.21467e-12	0.129391	0.0584649	-1	0.355906	0.738776	Excitatory neurons	eQTL	pvalue	0.100209	2
chr4:24242322-24280522	DHX15	4	24242322	24280522	rs4697446	chr4:24269622	0.95638	SEPSECS	ENSG00000109618	130	0.0285831	0.90405	0.000274637	0.008628	0.0584638	-1	0.184615	0.776417	Microglia	eQTL	pvalue	2.6517e-06	6
chr11:113431929-113451229	DRD2	11	113431929	113451229	rs4319542	chr11:113451229	1.04959	TTC12	ENSG00000149292	34	0.000435637	0.938869	1.06287e-06	0.0022322	0.0584622	1	0.617647	1.28576	Oligodendrocytes	eQTL	pvalue	1.44727e-07	6
chr11:28005459-28576459	METTL15	11	28005459	28576459	rs6484367	chr11:28387459	1.04624	METTL15	ENSG00000169519	517	0.000717565	0.838974	8.70839e-05	0.10176	0.0584615	-1	0.62089	0.995333	Pericytes	eQTL	pvalue	0.000155431	8
chr10:92689488-92846388	ANKRD1	10	92689488	92846388	rs61857878	chr10:92789488	1.06173	PCGF5	ENSG00000180628	493	0.00752354	0.891958	0.000352271	0.0417052	0.0584612	1	0.610548	1.21947	OPCs / COPs	eQTL	pvalue	0.996022	2
chr11:46235189-47373189	CREB3L1	11	46235189	47373189	rs12285419	chr11:46343189	0.92201	NDUFS3	ENSG00000213619	814	1.66279e-10	0.888645	9.90852e-12	0.0528957	0.0584596	-1	0.269042	0.690794	Astrocytes	eQTL	pvalue	0.047137	6
chr19:50037927-50204327	IRF3 - BCL2L12	19	50037927	50204327	rs2304205	chr19:50168927	1.07294	ADM5	ENSG00000224420	227	1.37165e-08	0.925518	2.38335e-10	0.0160232	0.0584593	1	0.54185	1.04043	Endothelial cells	eQTL	pvalue	0.0362144	9
chr2:76240639-76483139	GCFC2	2	76240639	76483139	rs11897811	chr2:76267139	0.94412	GCFC2	ENSG00000005436	706	0.00155906	0.877122	0.000111638	0.0627487	0.0584587	1	0.524079	1.14801	Astrocytes	eQTL	pvalue	6.26946e-12	7
chr3:107168837-107550837	BBX	3	107168837	107550837	rs167924	chr3:107379837	0.95066	BBX	ENSG00000114439	608	0.0108425	0.880461	0.000611849	0.0496264	0.058458	-1	0.427632	0.940164	Microglia	eQTL	pvalue	0.958098	2
chr12:110262515-111277515	PPP1CC	12	110262515	111277515	rs16940992	chr12:111207515	1.06887	ATXN2	ENSG00000204842	263	1.01828e-07	0.915406	2.91401e-09	0.0261378	0.0584556	-1	0.749049	0.888764	Inhibitory neurons	eQTL	pvalue	0.999862	2
chr22:41302289-42707289	SREBF2	22	41302289	42707289	rs80094991	chr22:42248289	0.87249	TTLL1	ENSG00000100271	351	5.09652e-06	0.902847	2.18747e-07	0.0386926	0.0584553	1	0.504274	1.18188	Inhibitory neurons	eQTL	pvalue	0.005633	5
chr8:143267770-143462970	TSNARE1	8	143267770	143462970	rs13262595	chr8:143316970	1.07154	TSNARE1	ENSG00000171045	484	3.2454e-12	0.903642	1.36336e-13	0.0379027	0.0584548	-1	0.342975	0.867474	Excitatory neurons	eQTL	pvalue	3.60235e-07	5
chr3:49896408-51691408	CACNA2D2	3	49896408	51691408	rs11917680	chr3:50471408	1.05834	QRICH1	ENSG00000198218	302	0.06697	0.856031	0.00134977	0.0171947	0.0584541	1	0.711921	1.76488	Excitatory neurons	eQTL	pvalue	0.99607	2
chr4:176795452-176974252	GPM6A	4	176795452	176974252	rs41533650	chr4:176869252	0.93016	GPM6A	ENSG00000150625	321	3.13685e-08	0.916905	8.45036e-10	0.0246421	0.0584532	-1	0.476636	0.844289	Endothelial cells	eQTL	pvalue	0.952962	1
chr2:144964541-145214641	ZEB2	2	144964541	145214641	rs12991836	chr2:145141541	0.94327	GTDC1	ENSG00000121964	119	4.58644e-07	0.930388	5.53026e-09	0.01116	0.0584519	1	0.436975	1.05219	Oligodendrocytes	eQTL	pvalue	2.40903e-10	8
chr15:40550137-40602237	PAK6	15	40550137	40602237	rs56205728	chr15:40567237	0.94412	BAHD1	ENSG00000140320	92	0.000624432	0.934027	4.64769e-06	0.00689357	0.0584506	-1	0.0543478	0.825094	OPCs / COPs	eQTL	pvalue	0.99193	2
chr19:11341016-11431116	TSPAN16	19	11341016	11431116	rs322128	chr19:11402416	0.94488	DNM2	ENSG00000079805	201	0.000849899	0.925794	1.3728e-05	0.0148954	0.0584471	1	0.79602	1.34864	Astrocytes	eQTL	pvalue	0.999969	1
chr3:49896408-51691408	CACNA2D2	3	49896408	51691408	rs11917680	chr3:50471408	1.05834	SLC38A3	ENSG00000188338	1441	0.000265605	0.840738	3.17749e-05	0.100521	0.0584439	1	0.483692	1.16533	Pericytes	eQTL	pvalue	NA	NA
chr19:19324669-19795669	GATAD2A	19	19324669	19795669	rs1858999	chr19:19497669	1.06237	JUND	ENSG00000130522	82	6.28869e-05	0.935498	4.06973e-07	0.00599563	0.0584434	1	0.560976	1.0396	Pericytes	eQTL	pvalue	0.560887	5
chr12:121092544-121485544	HNF1A	12	121092544	121485544	rs2649999	chr12:121380544	1.05075	MLEC	ENSG00000110917	853	0.00153605	0.677303	0.000594602	0.262123	0.0584432	1	0.330598	1.01236	Oligodendrocytes	eQTL	pvalue	0.470921	3
chr3:180525150-181245150	DNAJC19	3	180525150	181245150	rs7647398	chr3:180733150	1.08872	PEX5L	ENSG00000114757	296	4.04748e-12	0.916285	1.11906e-13	0.0252753	0.0584397	1	0.263514	1.13466	Astrocytes	eQTL	pvalue	0.664005	3
chr4:103423854-104327854	SLC9B1	4	103423854	104327854	rs6839635	chr4:103872854	0.95772	SLC9B2	ENSG00000164038	1272	0.00098807	0.855116	9.86969e-05	0.0853579	0.0584392	-1	0.428459	0.984391	Endothelial cells	eQTL	pvalue	0.0670567	5
chr22:51078291-51139391	SHANK3	22	51078291	51139391	rs6010045	chr22:51103091	0.95342	MLC1	ENSG00000100427	81	0.0138919	0.92156	9.16011e-05	0.00601817	0.0584387	1	0.753086	1.0936	Astrocytes	eQTL	pvalue	5.02796e-05	7
chr11:133702666-133828066	IGSF9B	11	133702666	133828066	rs329647	chr11:133764666	1.04886	VPS26B	ENSG00000151502	262	1.68821e-07	0.917336	4.46923e-09	0.0242264	0.0584376	1	0.629771	1.15032	Inhibitory neurons	eQTL	pvalue	0.970719	2
chr15:84641231-85433231	ZSCAN2	15	84641231	85433231	rs11638554	chr15:85148231	1.06663	KLHL25	ENSG00000183655	183	4.42828e-07	0.928834	6.09614e-09	0.0127282	0.0584371	1	0.508197	1.28255	OPCs / COPs	eQTL	pvalue	2.20161e-10	10
chr17:1225925-1373325	YWHAE	17	1225925	1373325	rs3752827	chr17:1265325	1.05359	ABR	ENSG00000159842	416	0.000190277	0.90205	8.30562e-06	0.0393162	0.0584356	1	0.408654	1.01588	OPCs / COPs	eQTL	pvalue	0.999949	2
chr16:4447786-4737486	DNAJA3	16	4447786	4737486	rs8048039	chr16:4498486	1.05022	TRAP1	ENSG00000126602	391	0.00195367	0.908111	6.77499e-05	0.0314333	0.0584341	1	0.539642	1.20155	Pericytes	eQTL	pvalue	1.62038e-17	8
chr19:11341016-11431116	TSPAN16	19	11341016	11431116	rs322128	chr19:11402416	0.94488	KEAP1	ENSG00000079999	201	0.000851902	0.927976	1.17379e-05	0.0127276	0.0584325	1	0.507463	1.07032	Inhibitory neurons	eQTL	pvalue	0.251629	4
chr12:53475164-54060164	SP7	12	53475164	54060164	rs61928076	chr12:53730164	0.87328	ATP5MC2	ENSG00000135390	690	0.145984	0.718487	0.0130301	0.0640717	0.0584271	-1	0.476812	0.73904	Excitatory neurons	eQTL	pvalue	NA	9
chr8:38014506-38344506	LETM2	8	38014506	38344506	rs7816998	chr8:38257506	1.0595	RAB11FIP1	ENSG00000156675	305	2.19601e-05	0.92189	4.69715e-07	0.0196603	0.0584271	-1	0.540984	0.872104	Inhibitory neurons	eQTL	pvalue	2.10564e-05	5
chr15:43541313-44475313	FRMD5	15	43541313	44475313	rs2929278	chr15:44250313	1.06386	MFAP1	ENSG00000140259	777	7.08379e-06	0.882746	4.72504e-07	0.0588226	0.0584239	-1	0.485199	0.93485	Pericytes	eQTL	pvalue	0.986959	2
chr15:35051907-35080177	ACTC1	15	35051907	35080177	rs2917627	chr15:35072407	0.9412	KATNBL1	ENSG00000134152	127	0.104705	0.827035	0.00111207	0.00872552	0.0584224	1	0.574803	1.03142	Endothelial cells	eQTL	pvalue	0.0141547	3
chr3:16704845-17137845	PLCL2	3	16704845	17137845	rs9882532	chr3:16865845	0.94829	ANKRD28	ENSG00000206560	521	0.00366824	0.900299	0.000152859	0.0374579	0.0584222	-1	0.370441	0.934659	Oligodendrocytes	eQTL	pvalue	0.999929	1
chr5:137450170-137948170	HSPA9	5	137450170	137948170	rs10117	chr5:137892170	1.05707	PAIP2	ENSG00000120727	329	2.02624e-06	0.921153	4.50515e-08	0.0204225	0.058422	1	0.513678	1.49138	Microglia	eQTL	pvalue	0.799473	4
chr3:49896408-51691408	CACNA2D2	3	49896408	51691408	rs11917680	chr3:50471408	1.05834	SEMA3B	ENSG00000012171	1512	0.000262295	0.830271	3.50907e-05	0.111018	0.0584141	1	0.575397	1.26052	Oligodendrocytes	eQTL	pvalue	NA	NA
chr12:29898169-29948269	TMTC1	12	29898169	29948269	rs7312697	chr12:29933069	0.9481	OVCH1	ENSG00000187950	131	1.54959e-05	0.932389	1.53576e-07	0.00918228	0.0584133	1	0.564885	1.13388	Excitatory neurons	eQTL	pvalue	1.53112e-28	7
chr12:57257814-57490104	NAB2	12	57257814	57490104	rs324017	chr12:57487814	0.94526	CDK4	ENSG00000135446	377	4.31998e-05	0.911766	1.41359e-06	0.0297765	0.058413	-1	0.355438	0.851826	Inhibitory neurons	eQTL	pvalue	0.932017	4
chr2:73129995-73172395	EMX1	2	73129995	73172395	rs999494	chr2:73157395	1.05929	DGUOK	ENSG00000114956	30	0.00810465	0.931127	2.08481e-05	0.00233679	0.0584104	-1	0.5	0.779264	Astrocytes	eQTL	pvalue	0.368435	7
chr2:233551109-233814909	SNORC	2	233551109	233814909	rs778371	chr2:233743109	0.92858	EIF4E2	ENSG00000135930	577	1.1774e-10	0.901713	5.2147e-12	0.0398783	0.0584089	-1	0.289428	0.906342	Pericytes	eQTL	pvalue	0.919559	3
chr22:39872166-40091566	CACNA1I	22	39872166	40091566	rs732381	chr22:40051166	0.93885	MRTFA	ENSG00000196588	84	1.37698e-05	0.928462	1.95378e-07	0.0131155	0.0584081	1	0.27381	1.03421	Microglia	eQTL	pvalue	NA	1
chr22:41081556-42201556	EP300	22	41081556	42201556	rs9607782	chr22:41587556	0.93007	TCF20	ENSG00000100207	529	0.00244232	0.905785	8.98826e-05	0.0332764	0.058406	1	0.272212	1.22816	Excitatory neurons	eQTL	pvalue	0.999978	1
chr2:144963851-145220151	ZEB2	2	144963851	145220151	rs13016542	chr2:145183851	1.08915	GTDC1	ENSG00000121964	129	4.5822e-07	0.929624	5.92902e-09	0.0119702	0.0584056	1	0.426357	1.05219	Oligodendrocytes	eQTL	pvalue	2.40903e-10	8
chr19:50941843-51052143	LRRC4B	19	50941843	51052143	rs2387414	chr19:51034243	0.9498	EMC10	ENSG00000161671	212	0.0010108	0.92311	1.91765e-05	0.0174545	0.0584052	1	0.683962	1.17603	OPCs / COPs	eQTL	pvalue	1.56498e-07	9
chr19:50941843-51052143	LRRC4B	19	50941843	51052143	rs2387414	chr19:51034243	0.9498	SYT3	ENSG00000213023	212	0.00101273	0.924871	1.72514e-05	0.0156963	0.0584031	-1	0.566038	0.706423	Inhibitory neurons	eQTL	pvalue	0.225606	2
chr2:199684107-200314107	SATB2	2	199684107	200314107	rs1451488	chr2:199990107	0.93613	MAIP1	ENSG00000162972	484	2.35362e-11	0.894675	1.23597e-12	0.0469243	0.0584012	1	0.597107	1.19387	Astrocytes	eQTL	pvalue	NA	8
chr16:58530808-58703708	CNOT1	16	58530808	58703708	rs154433	chr16:58659808	1.04833	CCDC113	ENSG00000103021	390	0.00199065	0.901467	8.41699e-05	0.038058	0.0583998	1	0.805128	1.18184	Inhibitory neurons	eQTL	pvalue	3.9497e-13	8
chr15:58853995-59412995	ADAM10	15	58853995	59412995	rs11854073	chr15:58972995	1.04655	MYO1E	ENSG00000157483	793	0.00741452	0.859523	0.000639064	0.0740246	0.0583992	1	0.640605	1.17525	Oligodendrocytes	eQTL	pvalue	0.0479779	3
chr12:57257814-57490104	NAB2	12	57257814	57490104	rs324017	chr12:57487814	0.94526	NACA	ENSG00000196531	377	4.30201e-05	0.907973	1.59398e-06	0.0335838	0.0583987	1	0.334218	1.28205	Oligodendrocytes	eQTL	pvalue	0.0203382	4
chr12:122483850-122796850	MLXIP	12	122483850	122796850	rs143116451	chr12:122523850	0.95715	MLXIP	ENSG00000175727	483	0.00127527	0.909355	4.34551e-05	0.0309281	0.0583984	-1	0.300207	0.874413	Pericytes	eQTL	pvalue	0.975748	2
chr6:111415689-111951689	REV3L	6	111415689	111951689	rs9487653	chr6:111822689	1.05834	RPF2	ENSG00000197498	766	0.0149956	0.874511	0.000879241	0.0512171	0.0583966	-1	0.455614	0.919345	Endothelial cells	eQTL	pvalue	0.393259	4
chr18:77587972-77848172	TXNL4A	18	77587972	77848172	rs72970145	chr18:77748972	1.05834	PQLC1	ENSG00000122490	576	7.94034e-11	0.894706	4.1673e-12	0.0468981	0.0583956	1	0.336806	1.21017	Endothelial cells	eQTL	pvalue	0.000252469	6
chr11:46235189-47373189	CREB3L1	11	46235189	47373189	rs12285419	chr11:46343189	0.92201	MADD	ENSG00000110514	1005	4.86884e-11	0.873596	3.79361e-12	0.0680088	0.0583952	1	0.660697	1.12913	Oligodendrocytes	eQTL	pvalue	0.000901823	3
chr1:72109697-72271297	NEGR1	1	72109697	72271297	rs1121296	chr1:72174197	1.04844	NEGR1	ENSG00000172260	263	0.00133412	0.922148	2.62655e-05	0.0180964	0.0583951	1	0.779468	1.17321	OPCs / COPs	eQTL	pvalue	0.951349	1
chr2:37281136-37592636	QPCT	2	37281136	37592636	rs3770752	chr2:37576136	1.05908	GPATCH11	ENSG00000152133	647	2.4758e-05	0.852819	2.57844e-06	0.0887589	0.0583945	1	0.601236	1.04971	Microglia	eQTL	pvalue	1.26666e-05	7
chr8:17013166-17184666	CNOT7	8	17013166	17184666	rs7845103	chr8:17084866	0.95437	VPS37A	ENSG00000155975	378	0.0448956	0.869818	0.00132284	0.0255706	0.0583934	1	0.497354	1.05461	Microglia	eQTL	pvalue	0.534958	4
chr12:57257814-57490104	NAB2	12	57257814	57490104	rs324017	chr12:57487814	0.94526	IKZF4	ENSG00000123411	274	0.0462564	0.874373	0.00105694	0.0199207	0.058393	-1	0.489051	0.907633	OPCs / COPs	eQTL	pvalue	0.953608	2
chr16:29826922-30380922	TAOK2	16	29826922	30380922	rs3814883	chr16:29994922	1.06279	NFATC2IP	ENSG00000176953	118	7.35848e-08	0.930582	8.76452e-10	0.0110256	0.0583925	1	0.144068	1.02954	Pericytes	eQTL	pvalue	0.00232735	6
chr8:144792601-144940101	IQANK1	8	144792601	144940101	rs11136325	chr8:144870701	1.05443	GPIHBP1	ENSG00000277494	170	0.00112002	0.929196	1.3664e-05	0.0112776	0.0583923	-1	0.158824	0.86139	Endothelial cells	eQTL	pvalue	0.023781	NA
chr19:11341016-11431116	TSPAN16	19	11341016	11431116	rs322128	chr19:11402416	0.94488	TYK2	ENSG00000105397	201	0.000851473	0.927508	1.22056e-05	0.0132371	0.0583907	-1	0.313433	0.926588	Pericytes	eQTL	pvalue	0.00431448	3
chr11:113285994-113448794	DRD2	11	113285994	113448794	rs2514218	chr11:113392994	1.0724	REXO2	ENSG00000076043	232	2.42918e-09	0.926486	3.98122e-11	0.0151259	0.0583885	1	0.711207	2.08002	OPCs / COPs	eQTL	pvalue	0.888429	5
chr16:13654984-13807584	ERCC4	16	13654984	13807584	rs8055219	chr16:13753384	0.93501	BFAR	ENSG00000103429	276	4.39394e-07	0.919321	1.06822e-08	0.0222915	0.0583872	-1	0.257246	0.871543	Endothelial cells	eQTL	pvalue	0.00230975	6
chr12:123295763-123932763	MPHOSPH9	12	123295763	123932763	rs2102949	chr12:123676763	1.08981	VPS37B	ENSG00000139722	644	1.19647e-17	0.900228	5.50824e-19	0.0413858	0.058386	1	0.697205	1.10753	OPCs / COPs	eQTL	pvalue	0.67681	5
chr12:57257814-57490104	NAB2	12	57257814	57490104	rs324017	chr12:57487814	0.94526	RAB5B	ENSG00000111540	235	0.0772852	0.848708	0.00130879	0.0143141	0.0583835	-1	0.26383	0.908942	Endothelial cells	eQTL	pvalue	0.215699	5
chr12:110129434-111489434	TRPV4	12	110129434	111489434	rs117145318	chr12:110229434	0.88347	MVK	ENSG00000110921	847	6.95933e-11	0.866057	6.07655e-12	0.0755615	0.0583819	1	0.270366	1.04502	OPCs / COPs	eQTL	pvalue	0.0421614	3
chr11:65352055-65662755	PCNX3	11	65352055	65662755	rs58950470	chr11:65383755	0.9519	CCS	ENSG00000173992	489	0.00360233	0.898215	0.000159218	0.0396415	0.0583819	-1	0.576687	0.878355	Oligodendrocytes	eQTL	pvalue	3.77236e-06	8
chr7:8540237-8577587	NXPH1	7	8540237	8577587	rs11972718	chr7:8549187	0.95171	RPA3	ENSG00000106399	120	0.0123161	0.921117	0.000108777	0.008077	0.0583808	1	0.641667	1.29942	Endothelial cells	eQTL	pvalue	7.56339e-05	10
chr19:50037927-50204327	IRF3 - BCL2L12	19	50037927	50204327	rs2304205	chr19:50168927	1.07294	BCAT2	ENSG00000105552	227	1.3694e-08	0.924001	2.61991e-10	0.0176194	0.0583795	-1	0.488987	0.878044	Inhibitory neurons	eQTL	pvalue	1.71339e-11	7
chr15:40550137-40602237	PAK6	15	40550137	40602237	rs56205728	chr15:40567237	0.94412	RMDN3	ENSG00000137824	92	0.000624823	0.934611	4.30616e-06	0.00638279	0.0583772	1	0.532609	1.23263	Microglia	eQTL	pvalue	0.0237796	4
chr15:61805697-61909697	VPS13C	15	61805697	61909697	rs35351411	chr15:61872197	0.94431	VPS13C	ENSG00000129003	272	1.58665e-07	0.921274	3.51461e-09	0.0203489	0.0583769	-1	0.257353	0.785421	OPCs / COPs	eQTL	pvalue	1.85523e-37	4
chr19:11341016-11431116	TSPAN16	19	11341016	11431116	rs322128	chr19:11402416	0.94488	PRKCSH	ENSG00000130175	201	0.000848714	0.924504	1.49784e-05	0.0162576	0.0583749	1	0.164179	1.00291	Excitatory neurons	eQTL	pvalue	0.140789	5
chr10:104441993-105217993	NT5C2	10	104441993	105217993	rs1163238	chr10:104943993	0.94829	GSTO1	ENSG00000148834	182	0.0132541	0.914449	0.000199742	0.0137226	0.0583743	-1	0.604396	0.913948	Microglia	eQTL	pvalue	0.0150378	9
chr7:138571080-138642480	KIAA1549	7	138571080	138642480	rs10243922	chr7:138599980	0.95047	CLEC2L	ENSG00000236279	222	0.0114333	0.910406	0.000246149	0.0195418	0.0583727	1	0.684685	1.2117	Excitatory neurons	eQTL	pvalue	0.0175944	7
chr19:2104836-2250236	AP3D1	19	2104836	2250236	rs144821294	chr19:2155136	0.8711	IZUMO4	ENSG00000099840	229	0.250525	0.672476	0.00507189	0.013556	0.0583715	-1	0.388646	0.831402	Oligodendrocytes	eQTL	pvalue	4.69904e-08	9
chr19:11341016-11431116	TSPAN16	19	11341016	11431116	rs322128	chr19:11402416	0.94488	SLC44A2	ENSG00000129353	201	0.000851431	0.927463	1.22663e-05	0.0133033	0.0583704	-1	0.626866	0.951266	Excitatory neurons	eQTL	pvalue	0.0414646	3
chr3:36834083-36998583	TRANK1	3	36834083	36998583	rs75968099	chr3:36858583	0.94346	CTDSPL	ENSG00000144677	142	0.00551231	0.92443	6.9629e-05	0.0116186	0.0583697	-1	0.330986	0.975734	Excitatory neurons	eQTL	pvalue	0.0888482	6
chr4:118657986-118970986	NDST3	4	118657986	118970986	rs28521069	chr4:118852986	0.95533	METTL14	ENSG00000145388	656	0.00126517	0.891236	6.97268e-05	0.0490598	0.0583692	-1	0.746951	0.950569	Inhibitory neurons	eQTL	pvalue	0.847166	4
chr19:2104836-2250236	AP3D1	19	2104836	2250236	rs144821294	chr19:2155136	0.8711	GNA11	ENSG00000088256	229	0.251082	0.673973	0.0045156	0.0120627	0.0583668	-1	0.737991	0.705026	Oligodendrocytes	eQTL	pvalue	0.966183	2
chr15:91391160-91443060	FURIN	15	91391160	91443060	rs4702	chr15:91426560	1.08361	UNC45A	ENSG00000140553	90	7.5208e-17	0.935528	4.95488e-19	0.00610511	0.0583668	-1	0.233333	0.498688	Excitatory neurons	eQTL	pvalue	9.49307e-08	4
chr11:65352055-65662755	PCNX3	11	65352055	65662755	rs58950470	chr11:65383755	0.9519	NEAT1	ENSG00000245532	500	0.00356312	0.888457	0.000198415	0.0494159	0.058366	-1	0.558	0.994929	Inhibitory neurons	eQTL	pvalue	NA	NA
chr14:103720420-104007320	EIF5	14	103720420	104007320	rs12432904	chr14:103812320	1.04949	KLC1	ENSG00000126214	551	0.000810242	0.890677	4.56307e-05	0.0501022	0.0583647	1	0.696915	1.04122	Endothelial cells	eQTL	pvalue	0.514955	2
chr10:3789861-3828281	KLF6	10	3789861	3828281	rs17731	chr10:3821561	0.94412	KLF6	ENSG00000067082	124	4.60953e-07	0.932434	4.57914e-09	0.00920452	0.0583609	1	0.669355	1.63759	Excitatory neurons	eQTL	pvalue	0.925053	1
chr10:104220904-105218904	CNNM2	10	104220904	105218904	rs79668541	chr10:104793904	1.12829	GSTO1	ENSG00000148834	185	0.0132508	0.914239	0.000202988	0.0139468	0.0583608	-1	0.610811	0.913948	Microglia	eQTL	pvalue	0.0150378	9
chr11:57308622-57858622	AP001931.2 - TMX2	11	57308622	57858622	rs7938083	chr11:57493622	0.94895	SERPING1	ENSG00000149131	847	0.000144622	0.887543	8.79952e-06	0.0539442	0.0583593	-1	0.317591	0.947397	Pericytes	eQTL	pvalue	0.972837	2
chr12:122483850-122796850	MLXIP	12	122483850	122796850	rs143116451	chr12:122523850	0.95715	KDM2B	ENSG00000089094	483	0.00127492	0.909102	4.38666e-05	0.0312215	0.0583581	1	0.111801	1.10294	Astrocytes	eQTL	pvalue	0.999786	1
chr11:57336493-57727493	ZDHHC5	11	57336493	57727493	rs17454419	chr11:57448493	0.88541	CTNND1	ENSG00000198561	450	0.000146383	0.898317	7.04468e-06	0.043173	0.0583566	-1	0.306667	0.98853	Inhibitory neurons	eQTL	pvalue	0.995313	1
chr12:99362881-99691881	ANKS1B	12	99362881	99691881	rs529486	chr12:99539881	0.94753	UHRF1BP1L	ENSG00000111647	211	0.0204416	0.907889	0.000294459	0.0130197	0.0583555	-1	0.104265	0.861093	Endothelial cells	eQTL	pvalue	0.989378	2
chr1:2365888-2404368	PLCH2	1	2365888	2404368	rs6673880	chr1:2373168	0.94082	GABRD	ENSG00000187730	114	8.14741e-07	0.933672	7.00831e-09	0.00797298	0.0583546	1	0.333333	2.22977	Excitatory neurons	eQTL	pvalue	0.923499	1
chr20:37277194-37512694	PPP1R16B	20	37277194	37512694	rs6065094	chr20:37453194	0.93857	TTI1	ENSG00000101407	551	2.38426e-09	0.902536	1.03473e-10	0.0391104	0.0583537	1	0.793103	1.0004	Inhibitory neurons	eQTL	pvalue	0.000238871	5
chr5:153442747-153688217	GALNT10	5	153442747	153688217	rs11740474	chr5:153680747	0.95085	FAM114A2	ENSG00000055147	614	0.00145355	0.895624	7.23124e-05	0.044498	0.0583523	1	0.34202	1.00174	Pericytes	eQTL	pvalue	3.0787e-07	6
chr1:163581163-163814163	NUF2	1	163581163	163814163	rs1348129	chr1:163763163	1.0477	RGS4	ENSG00000117152	416	0.0115959	0.865567	0.000853244	0.0636315	0.0583522	1	0.526442	1.19231	Excitatory neurons	eQTL	pvalue	1.593e-05	8
chr19:11341016-11431116	TSPAN16	19	11341016	11431116	rs322128	chr19:11402416	0.94488	ELOF1	ENSG00000130165	201	0.000851448	0.927482	1.22657e-05	0.0133026	0.058352	1	0.41791	1.14427	Pericytes	eQTL	pvalue	0.403136	8
chr1:173370303-175000303	AL139142.2 - ANKRD45	1	173370303	175000303	rs61828917	chr1:173580303	1.06994	ZBTB37	ENSG00000185278	1892	6.81645e-05	0.825361	9.60225e-06	0.116209	0.0583518	-1	0.262156	0.973996	Astrocytes	eQTL	pvalue	0.734037	2
chr10:106419343-106889343	SORCS3	10	106419343	106889343	rs7900775	chr10:106600343	1.0453	SH3PXD2A	ENSG00000107957	311	0.0631166	0.85362	0.00171927	0.023194	0.0583501	-1	0.524116	0.923792	Excitatory neurons	eQTL	pvalue	0.232738	2
chr2:73552955-73905755	ALMS1	2	73552955	73905755	rs6546857	chr2:73837955	0.94148	MTHFD2	ENSG00000065911	535	0.000306909	0.906585	1.17829e-05	0.0347474	0.0583487	-1	0.284112	0.774925	OPCs / COPs	eQTL	pvalue	0.151203	5
chr3:48182866-52792866	CACNA2D2	3	48182866	52792866	rs11715134	chr3:50552866	0.93361	NISCH	ENSG00000010322	1030	1.16152e-15	0.797015	2.10869e-16	0.144636	0.0583486	-1	0.661165	0.96998	Oligodendrocytes	eQTL	pvalue	0.817101	2
chr12:123229466-123919466	MPHOSPH9	12	123229466	123919466	rs75037792	chr12:123716466	0.89709	CLIP1	ENSG00000130779	666	1.17913e-17	0.887184	7.24709e-19	0.0544691	0.0583467	1	0.77027	1.39752	Excitatory neurons	eQTL	pvalue	0.968496	2
chr1:200874225-201055925	KIF21B	1	200874225	201055925	rs12126806	chr1:200963825	1.05117	PHLDA3	ENSG00000174307	353	0.0192328	0.898398	0.000504796	0.0235216	0.0583425	-1	0.359773	0.838916	Excitatory neurons	eQTL	pvalue	0.527855	8
chr12:110241245-111320245	ATP2A2	12	110241245	111320245	rs4766428	chr12:110723245	0.93044	TCTN1	ENSG00000204852	988	6.94707e-11	0.865159	6.14758e-12	0.076501	0.05834	1	0.441296	1.01999	OPCs / COPs	eQTL	pvalue	1.86861e-09	7
chr12:121622257-121695157	P2RX4	12	121622257	121695157	rs2686386	chr12:121639657	1.05633	RPLP0	ENSG00000089157	43	0.318956	0.619596	0.00107709	0.002034	0.0583366	1	0.767442	1.53646	Microglia	eQTL	pvalue	0.978692	3
chr8:103633805-103701105	KLF10	8	103633805	103701105	rs7002992	chr8:103676605	1.04959	ATP6V1C1	ENSG00000155097	145	0.00193786	0.918118	4.56361e-05	0.0215631	0.0583358	-1	0.57931	0.919627	Endothelial cells	eQTL	pvalue	0.142543	5
chr22:51078291-51139391	SHANK3	22	51078291	51139391	rs6010045	chr22:51103091	0.95342	SBF1	ENSG00000100241	81	0.0138692	0.920052	0.000115865	0.00762791	0.0583346	1	0.54321	1.25923	Inhibitory neurons	eQTL	pvalue	0.690539	1
chr12:110129434-111489434	TRPV4	12	110129434	111489434	rs117145318	chr12:110229434	0.88347	BRAP	ENSG00000089234	415	4.73173e-06	0.911303	1.57929e-07	0.0303578	0.0583346	-1	0.493976	0.88058	Pericytes	eQTL	pvalue	0.0157033	4
chr12:53475164-54060164	SP7	12	53475164	54060164	rs61928076	chr12:53730164	0.87328	CBX5	ENSG00000094916	426	0.177316	0.727769	0.00717841	0.0294045	0.0583325	-1	0.438967	0.976974	Microglia	eQTL	pvalue	0.835001	2
chr12:121092544-121485544	HNF1A	12	121092544	121485544	rs2649999	chr12:121380544	1.05075	MORN3	ENSG00000139714	812	0.00198988	0.877392	0.000141076	0.0621455	0.058332	-1	0.357143	0.935683	Inhibitory neurons	eQTL	pvalue	1.82555e-06	8
chr4:80186401-80255301	NAA11	4	80186401	80255301	rs28454198	chr4:80204001	1.0498	PAQR3	ENSG00000163291	60	0.000461211	0.937615	1.79735e-06	0.00359557	0.0583269	1	0.266667	1.41239	Inhibitory neurons	eQTL	pvalue	0.0203917	6
chr19:19324669-19795669	GATAD2A	19	19324669	19795669	rs1858999	chr19:19497669	1.06237	LSM4	ENSG00000130520	136	9.65412e-06	0.931844	1.02355e-07	0.00982131	0.0583248	-1	0.235294	0.757423	Endothelial cells	eQTL	pvalue	0.667371	6
chr19:2104836-2250236	AP3D1	19	2104836	2250236	rs144821294	chr19:2155136	0.8711	TIMM13	ENSG00000099800	229	0.250948	0.673611	0.00466191	0.0124555	0.0583235	-1	0.209607	0.810672	Endothelial cells	eQTL	pvalue	0.309092	9
chr6:111415689-111951689	REV3L	6	111415689	111951689	rs9487653	chr6:111822689	1.05834	TUBE1	ENSG00000074935	766	0.0149743	0.873272	0.000901733	0.0525288	0.058323	1	0.680157	1.03783	Endothelial cells	eQTL	pvalue	1.25133e-05	3
chr18:77547512-77580712	KCNG2	18	77547512	77580712	rs7238071	chr18:77579812	0.93904	TXNL4A	ENSG00000141759	44	7.84598e-08	0.938244	2.92031e-10	0.00343387	0.0583226	1	0.431818	1.43628	Inhibitory neurons	eQTL	pvalue	0.00154674	10
chr12:2275658-2440458	CACNA1C	12	2275658	2440458	rs10774034	chr12:2330458	0.92008	FBXL14	ENSG00000171823	311	5.13841e-17	0.919594	1.23728e-18	0.0220846	0.0583213	1	0.495177	2.28461	Microglia	eQTL	pvalue	0.40527	3
chr22:42224991-42688991	SEPTIN3	22	42224991	42688991	rs5751191	chr22:42370991	0.94252	SNU13	ENSG00000100138	757	2.92206e-07	0.889609	1.71222e-08	0.0520695	0.0583212	1	0.52576	2.14678	Endothelial cells	eQTL	pvalue	NA	4
chr1:149999398-151011398	VPS45	1	149999398	151011398	rs12138231	chr1:150115398	0.9351	CERS2	ENSG00000143418	1478	0.000251771	0.846598	2.82106e-05	0.0948019	0.0583202	-1	0.382273	0.985125	OPCs / COPs	eQTL	pvalue	0.910163	3
chr8:65422878-65753878	CYP7B1	8	65422878	65753878	rs10957321	chr8:65605878	0.95294	ARMC1	ENSG00000104442	294	0.000149706	0.913215	4.65088e-06	0.0283122	0.0583185	1	0.47619	1.07478	OPCs / COPs	eQTL	pvalue	0.876352	3
chr22:42218201-42715301	TCF20	22	42218201	42715301	rs76462269	chr22:42680201	1.07638	RRP7A	ENSG00000189306	824	2.83131e-07	0.861995	2.61932e-08	0.079687	0.0583179	1	0.73665	1.0611	Pericytes	eQTL	pvalue	0.00237296	6
chr12:89804502-90042502	POC1B-GALNT4	12	89804502	90042502	rs10777187	chr12:89940502	1.05222	POC1B	ENSG00000139323	319	0.00466873	0.829279	0.000603464	0.107131	0.058317	-1	0.341693	0.939797	Microglia	eQTL	pvalue	5.89428e-05	6
chr8:144792601-144940101	IQANK1	8	144792601	144940101	rs11136325	chr8:144870701	1.05443	TSTA3	ENSG00000104522	170	0.00111557	0.9255	1.82125e-05	0.0150512	0.0583155	-1	0.176471	0.736675	Inhibitory neurons	eQTL	pvalue	0.00499192	7
chr8:144792601-144940101	IQANK1	8	144792601	144940101	rs11136325	chr8:144870701	1.05443	PPP1R16A	ENSG00000160972	170	0.00111936	0.92865	1.44192e-05	0.0119042	0.0583123	-1	0.158824	0.784197	OPCs / COPs	eQTL	pvalue	0.0476703	4
chr22:40612819-41389819	MRTFA	22	40612819	41389819	rs133047	chr22:41027819	1.08318	SNU13	ENSG00000100138	346	0.0426358	0.875966	0.0010743	0.0220135	0.0583103	1	0.638728	2.19297	Inhibitory neurons	eQTL	pvalue	NA	4
chr19:50037927-50204327	IRF3 - BCL2L12	19	50037927	50204327	rs2304205	chr19:50168927	1.07294	PRR12	ENSG00000126464	227	1.36972e-08	0.924216	2.5988e-10	0.0174771	0.0583074	1	0.427313	1.13908	Oligodendrocytes	eQTL	pvalue	0.99997	1
chr10:18538716-18578116	CACNB2	10	18538716	18578116	rs7099380	chr10:18549016	0.95695	HACD1	ENSG00000165996	101	0.0267166	0.906633	0.000240471	0.00810213	0.0583073	-1	0.534653	0.994581	Excitatory neurons	eQTL	pvalue	NA	9
chr22:41302289-42707289	SREBF2	22	41302289	42707289	rs80094991	chr22:42248289	0.87249	ST13	ENSG00000100380	1124	1.46107e-07	0.861037	1.36963e-08	0.0806563	0.0583065	1	0.212633	1.40698	OPCs / COPs	eQTL	pvalue	0.659424	2
chr17:43463839-44888839	KANSL1	17	43463839	44888839	rs2532240	chr17:44265839	1.05348	CDC27	ENSG00000004897	259	0.000147883	0.925193	2.62276e-06	0.0163504	0.0583058	1	0.617761	1.01185	Inhibitory neurons	eQTL	pvalue	0.486673	2
chr19:50941843-51052143	LRRC4B	19	50941843	51052143	rs2387414	chr19:51034243	0.9498	SCAF1	ENSG00000126461	212	0.00101413	0.926146	1.59609e-05	0.0145179	0.0583056	-1	0.419811	0.868249	OPCs / COPs	eQTL	pvalue	0.998788	1
chr15:40550137-40602237	PAK6	15	40550137	40602237	rs56205728	chr15:40567237	0.94412	BAHD1	ENSG00000140320	92	0.000624551	0.934204	4.62922e-06	0.0068661	0.0583008	1	0.608696	1.02354	Astrocytes	eQTL	pvalue	0.99193	2
chr5:153442747-153688217	GALNT10	5	153442747	153688217	rs11740474	chr5:153680747	0.95085	GEMIN5	ENSG00000082516	614	0.00144349	0.889428	8.24509e-05	0.0507451	0.0583006	-1	0.501629	0.971441	Microglia	eQTL	pvalue	3.1342e-14	5
chr15:91391160-91443060	FURIN	15	91391160	91443060	rs4702	chr15:91426560	1.08361	AC091167.6	ENSG00000275674	90	7.50365e-17	0.933396	6.72248e-19	0.00830393	0.0583004	1	0.611111	1.33412	Inhibitory neurons	eQTL	pvalue	NA	NA
chr1:43793084-44482084	PTPRF	1	43793084	44482084	rs11210892	chr1:44100084	1.06983	B4GALT2	ENSG00000117411	981	8.15224e-11	0.834449	1.04837e-11	0.107251	0.0582996	-1	0.411825	0.728945	Astrocytes	eQTL	pvalue	0.295417	4
chr19:50037927-50204327	IRF3 - BCL2L12	19	50037927	50204327	rs2304205	chr19:50168927	1.07294	RPL13A	ENSG00000142541	227	1.37138e-08	0.925338	2.43418e-10	0.0163663	0.0582956	-1	0.255507	0.786428	Oligodendrocytes	eQTL	pvalue	0.633828	3
chr16:89387975-90079975	FANCA	16	89387975	90079975	rs11076631	chr16:89877975	1.05359	VPS9D1	ENSG00000075399	1672	0.000205411	0.655774	8.94897e-05	0.285637	0.0582934	-1	0.186603	0.968364	Astrocytes	eQTL	pvalue	0.00176648	8
chr4:698290-828700	PCGF3	4	698290	828700	rs35734242	chr4:706700	0.95132	CTBP1	ENSG00000159692	392	0.000794285	0.903652	3.27737e-05	0.0372281	0.0582928	1	0.372449	1.0662	Excitatory neurons	eQTL	pvalue	0.979764	2
chr11:27512371-27730571	BDNF	11	27512371	27730571	rs36029218	chr11:27648371	1.04938	METTL15	ENSG00000169519	236	0.0149558	0.911317	0.000250207	0.0151878	0.0582893	1	0.529661	1.31782	Oligodendrocytes	eQTL	pvalue	0.000155431	8
chr3:180941505-181245605	SOX2	3	180941505	181245605	rs11711948	chr3:181188505	1.07767	TTC14	ENSG00000163728	253	9.86596e-10	0.91612	2.76226e-11	0.0255912	0.0582891	-1	0.229249	0.699049	OPCs / COPs	eQTL	pvalue	4.41871e-06	5
chr19:50037927-50204327	IRF3 - BCL2L12	19	50037927	50204327	rs2304205	chr19:50168927	1.07294	CPT1C	ENSG00000169169	227	1.31758e-08	0.889037	7.81515e-10	0.0526744	0.0582889	-1	0.110132	0.869199	Inhibitory neurons	eQTL	pvalue	0.000284628	4
chr19:11341016-11431116	TSPAN16	19	11341016	11431116	rs322128	chr19:11402416	0.94488	TIMM29	ENSG00000142444	201	0.000851408	0.927438	1.23642e-05	0.01341	0.0582885	1	0.562189	1.06284	Inhibitory neurons	eQTL	pvalue	NA	9
chr15:89732950-89946950	FANCI	15	89732950	89946950	rs2238304	chr15:89843950	1.05085	IQGAP1	ENSG00000140575	25	0.0040511	0.935987	7.47039e-06	0.00166771	0.0582866	1	0.76	1.13137	OPCs / COPs	eQTL	pvalue	0.999977	2
chr11:65352055-65662755	PCNX3	11	65352055	65662755	rs58950470	chr11:65383755	0.9519	ATG2A	ENSG00000110046	500	0.00358433	0.893746	0.000177521	0.0442062	0.0582863	1	0.59	1.01654	Astrocytes	eQTL	pvalue	0.999923	2
chr5:139729328-140350328	PCDHA1	5	139729328	140350328	rs10069930	chr5:140163328	1.04949	IGIP	ENSG00000182700	756	3.69083e-05	0.892662	2.02893e-06	0.0490133	0.0582858	1	0.919312	1.24043	Inhibitory neurons	eQTL	pvalue	0.419919	9
chr6:108864184-109031184	FOXO3	6	108864184	109031184	rs2153960	chr6:108988184	1.05274	AFG1L	ENSG00000135537	184	0.000310631	0.925467	5.36747e-06	0.0159331	0.0582838	1	0.271739	1.50554	Excitatory neurons	eQTL	pvalue	NA	6
chr2:27501538-28325538	MRPL33 - RBKS	2	27501538	28325538	rs12474906	chr2:28033538	1.05844	ATRAID	ENSG00000138085	705	0.000393054	0.876062	2.92933e-05	0.0652323	0.0582832	-1	0.382979	0.694732	Oligodendrocytes	eQTL	pvalue	0.00791395	7
chr12:57257814-57490104	NAB2	12	57257814	57490104	rs324017	chr12:57487814	0.94526	STAT6	ENSG00000166888	377	4.30932e-05	0.909515	1.5265e-06	0.0321597	0.0582806	1	0.713528	1.11106	Excitatory neurons	eQTL	pvalue	0.100775	2
chr16:89392580-89682380	CPNE7	16	89392580	89682380	rs352935	chr16:89648580	0.956	TRAPPC2L	ENSG00000167515	489	0.0122332	0.897361	0.000432851	0.0316934	0.05828	1	0.321063	1.11036	Inhibitory neurons	eQTL	pvalue	3.55188e-05	10
chr20:37272569-37517069	PPP1R16B	20	37272569	37517069	rs56245805	chr20:37489569	0.93062	TTI1	ENSG00000101407	569	2.38124e-09	0.901395	1.06681e-10	0.0403247	0.05828	1	0.783831	1.0004	Inhibitory neurons	eQTL	pvalue	0.000238871	5
chr22:42224991-42688991	SEPTIN3	22	42224991	42688991	rs5751191	chr22:42370991	0.94252	ARFGAP3	ENSG00000242247	704	2.87641e-07	0.875711	2.17012e-08	0.0660101	0.0582789	-1	0.43892	0.990842	Pericytes	eQTL	pvalue	2.27855e-06	6
chr7:8540237-8577587	NXPH1	7	8540237	8577587	rs11972718	chr7:8549187	0.95171	GLCCI1	ENSG00000106415	120	0.012307	0.920434	0.000119269	0.00886178	0.0582776	-1	0.266667	0.984817	Inhibitory neurons	eQTL	pvalue	0.245282	3
chr8:111345570-112262570	KCNV1	8	111345570	112262570	rs10086619	chr8:111580570	0.93323	EBAG9	ENSG00000147654	203	1.83187e-05	0.925931	3.13202e-07	0.0157727	0.0582772	1	0.330049	1.06607	Excitatory neurons	eQTL	pvalue	0.717057	4
chr19:11341016-11431116	TSPAN16	19	11341016	11431116	rs322128	chr19:11402416	0.94488	DNM2	ENSG00000079805	201	0.000851016	0.927011	1.2766e-05	0.0138478	0.0582772	1	0.646766	1.06469	Microglia	eQTL	pvalue	0.999969	1
chr22:42218201-42715301	TCF20	22	42218201	42715301	rs76462269	chr22:42680201	1.07638	TTLL1	ENSG00000100271	366	5.08095e-06	0.90009	2.35317e-07	0.0416281	0.0582769	1	0.521858	1.18188	Inhibitory neurons	eQTL	pvalue	0.005633	5
chr11:46071598-48441598	MYBPC3	11	46071598	48441598	rs3729986	chr11:47371598	0.91567	PHF21A	ENSG00000135365	885	4.76485e-11	0.854936	4.84019e-12	0.0867872	0.0582763	-1	0.379661	0.97813	Microglia	eQTL	pvalue	0.999675	1
chr15:43541313-44475313	FRMD5	15	43541313	44475313	rs2929278	chr15:44250313	1.06386	TUBGCP4	ENSG00000137822	777	7.11067e-06	0.886096	4.46824e-07	0.0556227	0.0582739	1	0.777349	1.10909	Endothelial cells	eQTL	pvalue	0.00528348	4
chr14:29309373-29596373	FOXG1	14	29309373	29596373	rs10148671	chr14:29469373	0.95323	LINC01551	ENSG00000186960	254	0.0055668	0.913543	0.000137348	0.0224814	0.0582712	1	0.665354	1.06916	Inhibitory neurons	eQTL	pvalue	NA	9
chr19:11341016-11431116	TSPAN16	19	11341016	11431116	rs322128	chr19:11402416	0.94488	CARM1	ENSG00000142453	201	0.000850538	0.92649	1.32503e-05	0.0143753	0.0582707	-1	0.686567	0.987201	Astrocytes	eQTL	pvalue	0.999358	1
chr12:121092544-121485544	HNF1A	12	121092544	121485544	rs2649999	chr12:121380544	1.05075	PXN	ENSG00000089159	853	0.00192582	0.849164	0.000205228	0.0904342	0.0582706	1	0.626026	1.07889	Pericytes	eQTL	pvalue	0.00656841	3
chr2:73552955-73905755	ALMS1	2	73552955	73905755	rs6546857	chr2:73837955	0.94148	RAB11FIP5	ENSG00000135631	535	0.000307157	0.907315	1.15623e-05	0.0340959	0.0582699	1	0.714019	1.01936	Inhibitory neurons	eQTL	pvalue	0.00267592	4
chr12:124390651-124499851	ZNF664 - RFLNA	12	124390651	124499851	rs12311848	chr12:124486851	0.95218	TCTN2	ENSG00000168778	143	0.00119854	0.928708	1.5314e-05	0.0118081	0.0582699	1	0.895105	1.10978	Astrocytes	eQTL	pvalue	1.97172e-05	6
chr6:24989493-30509493	ZNF184	6	24989493	30509493	rs13195636	chr6:27509493	1.2343	GMNN	ENSG00000112312	2209	8.16549e-15	0.770097	1.82049e-15	0.171634	0.0582687	1	0.500226	1.20439	Astrocytes	eQTL	pvalue	0.607454	5
chr7:138571080-138642480	KIAA1549	7	138571080	138642480	rs10243922	chr7:138599980	0.95047	KIAA1549	ENSG00000122778	222	0.0111105	0.884698	0.000570305	0.0453536	0.0582672	-1	0.396396	0.951488	Astrocytes	eQTL	pvalue	0.998646	2
chr7:138571080-138642480	KIAA1549	7	138571080	138642480	rs10243922	chr7:138599980	0.95047	TTC26	ENSG00000105948	222	0.0114933	0.915183	0.000187483	0.0148705	0.0582658	-1	0.527027	0.912689	Astrocytes	eQTL	pvalue	0.00767	4
chr7:8540237-8577587	NXPH1	7	8540237	8577587	rs11972718	chr7:8549187	0.95171	AC004852.2	ENSG00000278254	120	0.0122904	0.919197	0.00013605	0.0101168	0.0582598	-1	0.325	0.848266	OPCs / COPs	eQTL	pvalue	NA	NA
chr7:1827867-2344867	MAD1L1 - AC069288.1	7	1827867	2344867	rs58120505	chr7:2029867	1.08687	INTS1	ENSG00000164880	1035	2.63127e-20	0.842516	3.10075e-21	0.0992257	0.0582585	1	0.683092	1.1045	Excitatory neurons	eQTL	pvalue	0.224121	3
chr19:11341016-11431116	TSPAN16	19	11341016	11431116	rs322128	chr19:11402416	0.94488	PRKCSH	ENSG00000130175	201	0.000851851	0.927921	1.19503e-05	0.0129592	0.0582564	1	0.671642	1.20608	Oligodendrocytes	eQTL	pvalue	0.140789	5
chr22:42218201-42715301	TCF20	22	42218201	42715301	rs76462269	chr22:42680201	1.07638	NDUFA6	ENSG00000184983	824	2.90192e-07	0.883491	1.91526e-08	0.058252	0.0582564	-1	0.506068	0.896473	Endothelial cells	eQTL	pvalue	0.00325949	9
chr5:138925988-139086688	CXXC5	5	138925988	139086688	rs9687282	chr5:139065988	0.95256	PURA	ENSG00000185129	137	0.00426231	0.92713	4.76386e-05	0.010304	0.0582559	1	0.569343	1.20438	Inhibitory neurons	eQTL	pvalue	0.845099	2
chr5:137598607-137813807	REEP2	5	137598607	137813807	rs740076	chr5:137788607	0.95762	SPOCK1	ENSG00000152377	302	0.00136058	0.919833	3.04396e-05	0.0205207	0.0582558	-1	0.162252	0.923798	Pericytes	eQTL	pvalue	0.320886	2
chr10:3789861-3828281	KLF6	10	3789861	3828281	rs17731	chr10:3821561	0.94412	PFKP	ENSG00000067057	124	4.60192e-07	0.930896	5.39215e-09	0.0108492	0.0582548	1	0.572581	1.09723	Microglia	eQTL	pvalue	7.08343e-15	7
chr1:149999398-151011398	VPS45	1	149999398	151011398	rs12138231	chr1:150115398	0.9351	PLEKHO1	ENSG00000023902	1478	0.000249292	0.838264	3.07086e-05	0.103202	0.0582544	1	0.658322	1.03733	Microglia	eQTL	pvalue	0.949231	3
chr12:124390651-124499851	ZNF664 - RFLNA	12	124390651	124499851	rs12311848	chr12:124486851	0.95218	SNRNP35	ENSG00000184209	143	0.00120207	0.931447	1.18017e-05	0.00908649	0.0582528	-1	0.27972	0.792966	Inhibitory neurons	eQTL	pvalue	2.28333e-07	9
chr3:52214905-53251905	ITIH1	3	52214905	53251905	rs2710323	chr3:52815905	1.07745	TEX264	ENSG00000164081	525	3.37973e-15	0.904296	1.40193e-16	0.0374524	0.0582518	-1	0.4	0.638708	Inhibitory neurons	eQTL	pvalue	0.910814	4
chr1:43793084-44482084	PTPRF	1	43793084	44482084	rs11210892	chr1:44100084	1.06983	IPO13	ENSG00000117408	981	8.06041e-11	0.82505	1.1407e-11	0.116702	0.0582482	-1	0.378186	0.855167	Oligodendrocytes	eQTL	pvalue	0.972444	1
chr2:73552955-73905755	ALMS1	2	73552955	73905755	rs6546857	chr2:73837955	0.94148	AUP1	ENSG00000115307	274	0.000620528	0.924316	1.13208e-05	0.0168049	0.0582475	-1	0.781022	0.631882	Astrocytes	eQTL	pvalue	0.024155	5
chr11:65352055-65662755	PCNX3	11	65352055	65662755	rs58950470	chr11:65383755	0.9519	CCS	ENSG00000173992	489	0.00363731	0.906937	0.000124778	0.0310542	0.0582465	-1	0.222904	0.950411	Microglia	eQTL	pvalue	3.77236e-06	8
chr5:153343075-153494465	MFAP3	5	153343075	153494465	rs4958696	chr5:153485075	0.95418	LARP1	ENSG00000155506	283	0.00373519	0.918498	7.93088e-05	0.0194441	0.0582433	-1	0.257951	0.971277	OPCs / COPs	eQTL	pvalue	0.999952	1
chr15:40550137-40602237	PAK6	15	40550137	40602237	rs56205728	chr15:40567237	0.94412	CHP1	ENSG00000187446	92	0.000623973	0.933339	5.24604e-06	0.00778879	0.0582429	1	0.271739	1.00908	Oligodendrocytes	eQTL	pvalue	0.228123	3
chr3:107168837-107550837	BBX	3	107168837	107550837	rs167924	chr3:107379837	0.95066	CD47	ENSG00000196776	608	0.0108935	0.884602	0.000563487	0.0456994	0.0582412	1	0.524671	1.00775	Endothelial cells	eQTL	pvalue	0.886114	2
chr12:108582330-108633730	WSCD2	12	108582330	108633730	rs3764002	chr12:108618630	0.94961	CORO1C	ENSG00000110880	113	0.00161707	0.921441	3.28628e-05	0.0186677	0.0582409	-1	0.19469	0.867987	Oligodendrocytes	eQTL	pvalue	0.997274	1
chr16:89387975-90079975	FANCA	16	89387975	90079975	rs11076631	chr16:89877975	1.05359	ZNF778	ENSG00000170100	1672	0.000258194	0.824285	3.67228e-05	0.117179	0.0582407	-1	0.462919	0.935894	Astrocytes	eQTL	pvalue	1.63414e-15	9
chr1:149999398-151011398	VPS45	1	149999398	151011398	rs12138231	chr1:150115398	0.9351	MRPS21	ENSG00000266472	1478	0.000250967	0.843896	2.90381e-05	0.0975845	0.0582392	1	0.359269	1.06586	Astrocytes	eQTL	pvalue	0.35345	NA
chr11:27512371-27730571	BDNF	11	27512371	27730571	rs36029218	chr11:27648371	1.04938	METTL15	ENSG00000169519	236	0.014969	0.912123	0.000237808	0.0144323	0.0582381	1	0.504237	1.26199	OPCs / COPs	eQTL	pvalue	0.000155431	8
chr12:29898169-29948269	TMTC1	12	29898169	29948269	rs7312697	chr12:29933069	0.9481	CAPRIN2	ENSG00000110888	110	1.55253e-05	0.932734	1.50995e-07	0.00901331	0.0582374	1	0.518182	1.08276	Excitatory neurons	eQTL	pvalue	0.0120891	2
chr10:64387156-64489756	AC024598.1	10	64387156	64489756	rs7915131	chr10:64418656	1.04362	JMJD1C	ENSG00000171988	160	0.0159815	0.910613	0.00026266	0.014908	0.0582348	1	0.59375	1.09666	Inhibitory neurons	eQTL	pvalue	1	1
chr12:53475164-54060164	SP7	12	53475164	54060164	rs61928076	chr12:53730164	0.87328	HNRNPA1	ENSG00000135486	426	0.17695	0.726269	0.00756328	0.0309842	0.0582335	1	0.497653	1.09612	Oligodendrocytes	eQTL	pvalue	0.966614	1
chr3:79864042-81128042	GBE1	3	79864042	81128042	rs28490262	chr3:80814042	1.05464	ROBO1	ENSG00000169855	1701	8.64324e-06	0.83686	1.08406e-06	0.104904	0.0582269	-1	0.567313	0.813499	Astrocytes	eQTL	pvalue	3.04029e-08	4
chr18:53149017-53478117	TCF4	18	53149017	53478117	rs9636107	chr18:53200117	0.94092	TXNL1	ENSG00000091164	194	1.69812e-06	0.924464	3.19066e-08	0.0173118	0.0582228	0	0.278351	1	Pericytes	eQTL	pvalue	0.956026	2
chr11:46235189-47373189	CREB3L1	11	46235189	47373189	rs12285419	chr11:46343189	0.92201	AMBRA1	ENSG00000110497	1065	4.83834e-11	0.868123	4.10826e-12	0.0736546	0.0582226	1	0.595305	1.27238	Endothelial cells	eQTL	pvalue	0.999972	1
chr15:58853995-59412995	ADAM10	15	58853995	59412995	rs11854073	chr15:58972995	1.04655	GTF2A2	ENSG00000140307	658	0.00782269	0.891877	0.000366368	0.0417119	0.0582225	-1	0.49696	0.98696	Microglia	eQTL	pvalue	0.386342	8
chr19:2104836-2250236	AP3D1	19	2104836	2250236	rs144821294	chr19:2155136	0.8711	CIRBP	ENSG00000099622	229	0.250563	0.672578	0.0050747	0.0135637	0.0582205	-1	0.262009	0.910902	Pericytes	eQTL	pvalue	0.622586	4
chr1:115166590-115655590	SIKE1	1	115166590	115655590	rs2224086	chr1:115309590	0.94393	RSBN1	ENSG00000081019	189	0.0286013	0.89896	0.000440259	0.0137795	0.0582191	1	0.417989	1.16819	Endothelial cells	eQTL	pvalue	0.80514	3
chr1:149999398-151011398	VPS45	1	149999398	151011398	rs12138231	chr1:150115398	0.9351	PLEKHO1	ENSG00000023902	1478	0.000251142	0.844485	2.88692e-05	0.0970165	0.0582189	-1	0.516238	0.82365	Astrocytes	eQTL	pvalue	0.949231	3
chr18:53149017-53478117	TCF4	18	53149017	53478117	rs9636107	chr18:53200117	0.94092	WDR7	ENSG00000091157	194	1.68848e-06	0.919214	4.1561e-08	0.0225678	0.0582169	1	0.484536	1.00696	Pericytes	eQTL	pvalue	1	1
chr22:42218201-42715301	TCF20	22	42218201	42715301	rs76462269	chr22:42680201	1.07638	POLDIP3	ENSG00000100227	824	2.85947e-07	0.870567	2.34129e-08	0.0712224	0.0582106	-1	0.491505	0.84701	Pericytes	eQTL	pvalue	0.83232	3
chr12:123295763-123932763	MPHOSPH9	12	123295763	123932763	rs2102949	chr12:123676763	1.08981	DENR	ENSG00000139726	644	1.17359e-17	0.883015	7.81932e-19	0.0587747	0.0582103	1	0.639752	1.15758	Microglia	eQTL	pvalue	0.846253	3
chr15:91391160-91443060	FURIN	15	91391160	91443060	rs4702	chr15:91426560	1.08361	ZNF774	ENSG00000196391	90	7.52357e-17	0.935874	4.80437e-19	0.00591806	0.0582083	-1	0.644444	0.979649	Inhibitory neurons	eQTL	pvalue	1.10145e-10	9
chr11:113431929-113451229	DRD2	11	113431929	113451229	rs4319542	chr11:113451229	1.04959	REXO2	ENSG00000076043	34	0.000435231	0.937993	1.58737e-06	0.00336283	0.0582074	-1	0.470588	0.777538	Endothelial cells	eQTL	pvalue	0.888429	5
chr16:4447786-4737486	DNAJA3	16	4447786	4737486	rs8048039	chr16:4498486	1.05022	UBALD1	ENSG00000153443	391	0.00194926	0.906061	7.26489e-05	0.0337106	0.0582065	-1	0.202046	0.89458	OPCs / COPs	eQTL	pvalue	0.700159	3
chr19:11341016-11431116	TSPAN16	19	11341016	11431116	rs322128	chr19:11402416	0.94488	QTRT1	ENSG00000213339	201	0.000851505	0.927543	1.23432e-05	0.0133872	0.0582058	-1	0.741294	0.979067	Inhibitory neurons	eQTL	pvalue	0.00022325	7
chr12:99362881-99691881	ANKS1B	12	99362881	99691881	rs529486	chr12:99539881	0.94753	UHRF1BP1L	ENSG00000111647	211	0.0204516	0.90833	0.000287842	0.0127259	0.058205	-1	0.454976	0.885504	Pericytes	eQTL	pvalue	0.989378	2
chr18:52716708-52828408	CCDC68	18	52716708	52828408	rs12969453	chr18:52751708	1.0558	MBD2	ENSG00000134046	232	1.08997e-06	0.92606	1.85874e-08	0.015734	0.0582046	-1	0.724138	0.769096	Inhibitory neurons	eQTL	pvalue	0.98931	3
chr11:46235189-47373189	CREB3L1	11	46235189	47373189	rs12285419	chr11:46343189	0.92201	DDB2	ENSG00000134574	1063	4.83186e-11	0.866962	4.17404e-12	0.0748348	0.0582036	-1	0.626529	0.876346	Endothelial cells	eQTL	pvalue	0.00511791	5
chr5:139729328-140350328	PCDHA1	5	139729328	140350328	rs10069930	chr5:140163328	1.04949	HDAC3	ENSG00000171720	547	3.69773e-05	0.894104	1.97329e-06	0.0476555	0.0582019	-1	0.468007	0.939492	Oligodendrocytes	eQTL	pvalue	0.955038	2
chr16:89387975-90079975	FANCA	16	89387975	90079975	rs11076631	chr16:89877975	1.05359	SPATA2L	ENSG00000158792	1672	0.000256168	0.817817	3.8761e-05	0.123686	0.0582018	-1	0.546651	0.984251	Excitatory neurons	eQTL	pvalue	0.0469219	5
chr8:38014506-38344506	LETM2	8	38014506	38344506	rs7816998	chr8:38257506	1.0595	ERLIN2	ENSG00000147475	305	2.19396e-05	0.921031	4.95612e-07	0.0207477	0.0581993	1	0.819672	1.18342	Excitatory neurons	eQTL	pvalue	0.111582	5
chr1:146698465-146984365	BCL9	1	146698465	146984365	rs61838369	chr1:146964465	0.94734	FMO5	ENSG00000131781	337	0.0374563	0.689545	0.0110698	0.203729	0.0581991	-1	0.94362	0.998345	OPCs / COPs	eQTL	pvalue	3.69166e-15	8
chr5:153343075-153494465	MFAP3	5	153343075	153494465	rs4958696	chr5:153485075	0.95418	GRIA1	ENSG00000155511	283	0.00373877	0.919378	7.59109e-05	0.0186086	0.0581991	1	0.879859	1.17275	OPCs / COPs	eQTL	pvalue	0.999436	1
chr18:52716708-52828408	CCDC68	18	52716708	52828408	rs12969453	chr18:52751708	1.0558	POLI	ENSG00000101751	232	1.0893e-06	0.925489	1.92673e-08	0.0163117	0.0581983	-1	0.607759	0.686385	Excitatory neurons	eQTL	pvalue	4.26967e-09	6
chr1:43793084-44482084	PTPRF	1	43793084	44482084	rs11210892	chr1:44100084	1.06983	P3H1	ENSG00000117385	609	8.68859e-11	0.889349	5.13012e-12	0.0524529	0.0581979	-1	0.586207	0.983296	Endothelial cells	eQTL	pvalue	NA	7
chr12:57257814-57490104	NAB2	12	57257814	57490104	rs324017	chr12:57487814	0.94526	MYL6B	ENSG00000196465	377	4.32561e-05	0.912955	1.36747e-06	0.0288033	0.0581975	-1	0.419098	0.742982	OPCs / COPs	eQTL	pvalue	0.00373381	8
chr22:39872166-40091566	CACNA1I	22	39872166	40091566	rs732381	chr22:40051166	0.93885	CBY1	ENSG00000100211	286	8.34277e-06	0.921784	1.81632e-07	0.0200102	0.0581969	1	0.433566	1.0908	Oligodendrocytes	eQTL	pvalue	0.0274302	9
chr5:146188724-146431124	PPP2R2B	5	146188724	146431124	rs1126057	chr5:146335724	0.95829	TCERG1	ENSG00000113649	370	0.0215003	0.895607	0.000580334	0.024116	0.0581963	1	0.872973	1.00221	Inhibitory neurons	eQTL	pvalue	0.999963	1
chr2:233551109-233814909	SNORC	2	233551109	233814909	rs778371	chr2:233743109	0.92858	EFHD1	ENSG00000115468	577	1.17229e-10	0.8978	5.75335e-12	0.0440038	0.0581957	1	0.618718	1.08567	Inhibitory neurons	eQTL	pvalue	0.770006	9
chr5:153442747-153688217	GALNT10	5	153442747	153688217	rs11740474	chr5:153680747	0.95085	GRIA1	ENSG00000155511	614	0.00146006	0.899638	6.60556e-05	0.0406429	0.058193	-1	0.254072	0.959459	Inhibitory neurons	eQTL	pvalue	0.999436	1
chr16:4447786-4737486	DNAJA3	16	4447786	4737486	rs8048039	chr16:4498486	1.05022	TRAP1	ENSG00000126602	391	0.00196159	0.91179	6.03523e-05	0.0279949	0.058193	1	0.606138	1.01849	OPCs / COPs	eQTL	pvalue	1.62038e-17	8
chr12:57257814-57490104	NAB2	12	57257814	57490104	rs324017	chr12:57487814	0.94526	DDIT3	ENSG00000175197	377	4.3261e-05	0.913058	1.3628e-06	0.0287047	0.0581925	-1	0.647215	0.947033	Endothelial cells	eQTL	pvalue	0.515502	4
chr22:51078291-51139391	SHANK3	22	51078291	51139391	rs6010045	chr22:51103091	0.95342	LMF2	ENSG00000100258	81	0.0138982	0.921976	8.89997e-05	0.00584584	0.0581909	-1	0.17284	0.95707	Inhibitory neurons	eQTL	pvalue	NA	10
chr19:11341016-11431116	TSPAN16	19	11341016	11431116	rs322128	chr19:11402416	0.94488	KEAP1	ENSG00000079999	201	0.000838965	0.913884	2.48967e-05	0.0270617	0.0581901	1	0.626866	1.03033	Astrocytes	eQTL	pvalue	0.251629	4
chr10:64387156-64489756	AC024598.1	10	64387156	64489756	rs7915131	chr10:64418656	1.04362	REEP3	ENSG00000165476	160	0.015966	0.909734	0.00027891	0.0158339	0.0581866	1	0.48125	1.17124	Oligodendrocytes	eQTL	pvalue	0.0129813	4
chr15:91391160-91443060	FURIN	15	91391160	91443060	rs4702	chr15:91426560	1.08361	SLCO3A1	ENSG00000176463	85	7.51135e-17	0.934353	6.04521e-19	0.00746158	0.058185	-1	0.341176	0.63614	Oligodendrocytes	eQTL	pvalue	0.732172	3
chr12:123295763-123932763	MPHOSPH9	12	123295763	123932763	rs2102949	chr12:123676763	1.08981	ATP6V0A2	ENSG00000185344	644	1.18957e-17	0.895036	6.22518e-19	0.0467803	0.0581834	1	0.559006	1.06366	OPCs / COPs	eQTL	pvalue	4.73811e-06	5
chr5:153343075-153494465	MFAP3	5	153343075	153494465	rs4958696	chr5:153485075	0.95418	CNOT8	ENSG00000155508	283	0.00373768	0.919111	7.70633e-05	0.018892	0.0581827	1	0.911661	1.02839	OPCs / COPs	eQTL	pvalue	0.675126	3
chr15:35051907-35080177	ACTC1	15	35051907	35080177	rs2917627	chr15:35072407	0.9412	SLC12A6	ENSG00000140199	127	0.104613	0.826309	0.00123163	0.00967013	0.0581765	1	0.637795	1.0425	Oligodendrocytes	eQTL	pvalue	0.97818	2
chr19:50037927-50204327	IRF3 - BCL2L12	19	50037927	50204327	rs2304205	chr19:50168927	1.07294	PIH1D1	ENSG00000104872	227	1.37038e-08	0.924662	2.55226e-10	0.0171632	0.0581749	-1	0.189427	0.932027	Pericytes	eQTL	pvalue	0.0879513	6
chr12:123229466-123919466	MPHOSPH9	12	123229466	123919466	rs75037792	chr12:123716466	0.89709	VPS37B	ENSG00000139722	686	1.19213e-17	0.896963	5.97039e-19	0.0448633	0.0581742	1	0.677843	1.10753	OPCs / COPs	eQTL	pvalue	0.67681	5
chr1:2365888-2404368	PLCH2	1	2365888	2404368	rs6673880	chr1:2373168	0.94082	ATAD3A	ENSG00000197785	114	8.11935e-07	0.930456	9.97269e-09	0.0113703	0.0581732	1	0.614035	1.13895	OPCs / COPs	eQTL	pvalue	0.0401306	5
chr10:92689488-92846388	ANKRD1	10	92689488	92846388	rs61857878	chr10:92789488	1.06173	TNKS2	ENSG00000107854	493	0.00757123	0.897612	0.00030699	0.0363372	0.0581729	1	0.795132	1.12386	Pericytes	eQTL	pvalue	0.73376	3
chr9:96150673-96395373	FAM120A	9	96150673	96395373	rs6479487	chr9:96237373	0.94299	ZNF169	ENSG00000175787	540	0.00299686	0.889159	0.000167051	0.0495053	0.0581715	1	0.37963	1.02106	Microglia	eQTL	pvalue	1.74928e-09	8
chr1:149999398-151011398	VPS45	1	149999398	151011398	rs12138231	chr1:150115398	0.9351	PSMB4	ENSG00000159377	972	0.104788	0.764695	0.00872591	0.0636197	0.0581715	1	0.626543	1.01138	Microglia	eQTL	pvalue	0.398813	5
chr15:78711398-79082398	CHRNA5	15	78711398	79082398	rs2456020	chr15:78868398	1.0709	ACSBG1	ENSG00000103740	704	2.1971e-09	0.883283	1.45786e-10	0.0585511	0.0581663	-1	0.615057	0.912718	Astrocytes	eQTL	pvalue	0.0067003	4
chr16:89392580-89682380	CPNE7	16	89392580	89682380	rs352935	chr16:89648580	0.956	AC133919.2	ENSG00000261172	489	0.0121654	0.892387	0.000502271	0.0367858	0.0581596	1	0.721881	1.29048	Pericytes	eQTL	pvalue	NA	NA
chr3:52214905-53251905	ITIH1	3	52214905	53251905	rs2710323	chr3:52815905	1.07745	CACNA2D3	ENSG00000157445	191	7.99532e-09	0.927503	1.24092e-10	0.0143373	0.0581595	-1	0.544503	0.912482	Pericytes	eQTL	pvalue	0.998032	2
chr19:11341016-11431116	TSPAN16	19	11341016	11431116	rs322128	chr19:11402416	0.94488	ATG4D	ENSG00000130734	201	0.000851186	0.927196	1.27065e-05	0.013783	0.0581572	1	0.437811	1.05298	Excitatory neurons	eQTL	pvalue	0.000323904	4
chr17:61545779-61579579	ACE	17	61545779	61579579	rs6504163	chr17:61545779	0.95199	ERN1	ENSG00000178607	51	0.00149451	0.936741	5.83883e-06	0.00360156	0.058157	-1	0.235294	0.747821	Endothelial cells	eQTL	pvalue	0.913614	2
chr1:43793084-44482084	PTPRF	1	43793084	44482084	rs11210892	chr1:44100084	1.06983	YBX1	ENSG00000065978	488	8.89144e-11	0.910113	3.10567e-12	0.0317309	0.0581561	1	0.538934	1.19585	Pericytes	eQTL	pvalue	0.990641	2
chr5:7187964-7270264	ADCY2	5	7187964	7270264	rs72723227	chr5:7245664	1.04917	MED10	ENSG00000133398	264	0.00493799	0.909261	0.000149638	0.0274955	0.0581561	-1	0.356061	0.823809	Pericytes	eQTL	pvalue	0.0397211	7
chr19:2104836-2250236	AP3D1	19	2104836	2250236	rs144821294	chr19:2155136	0.8711	APC2	ENSG00000115266	229	0.251419	0.674876	0.00423639	0.0113135	0.058155	1	0.681223	1.30958	OPCs / COPs	eQTL	pvalue	0.999981	1
chr16:89392580-89682380	CPNE7	16	89392580	89682380	rs352935	chr16:89648580	0.956	CHMP1A	ENSG00000131165	489	0.01217	0.892723	0.000497749	0.0364541	0.058155	-1	0.408998	0.909661	Endothelial cells	eQTL	pvalue	0.252037	7
chr12:121092544-121485544	HNF1A	12	121092544	121485544	rs2649999	chr12:121380544	1.05075	PXN	ENSG00000089159	853	0.00189608	0.83605	0.000235231	0.103664	0.0581546	-1	0.24619	0.866188	Excitatory neurons	eQTL	pvalue	0.00656841	3
chr5:138925988-139086688	CXXC5	5	138925988	139086688	rs9687282	chr5:139065988	0.95256	LRRTM2	ENSG00000146006	137	0.00425802	0.926196	5.2401e-05	0.01134	0.0581535	1	0.49635	1.27243	Inhibitory neurons	eQTL	pvalue	0.923559	2
chr17:1983774-2237474	SMG6	17	1983774	2237474	rs12943566	chr17:2157774	0.94885	METTL16	ENSG00000127804	431	2.45752e-05	0.910719	8.40833e-07	0.0311019	0.0581532	1	0.844548	1.12596	Inhibitory neurons	eQTL	pvalue	0.997289	2
chr22:42224991-42688991	SEPTIN3	22	42224991	42688991	rs5751191	chr22:42370991	0.94252	RRP7A	ENSG00000189306	757	2.91931e-07	0.888772	1.74524e-08	0.0530751	0.0581528	1	0.68428	1.28512	Excitatory neurons	eQTL	pvalue	0.00237296	6
chr12:57257814-57490104	NAB2	12	57257814	57490104	rs324017	chr12:57487814	0.94526	CS	ENSG00000062485	377	4.32666e-05	0.913175	1.35914e-06	0.0286275	0.0581524	1	0.615385	1.18188	Microglia	eQTL	pvalue	0.999828	2
chr1:149999398-151011398	VPS45	1	149999398	151011398	rs12138231	chr1:150115398	0.9351	SETDB1	ENSG00000143379	1478	0.000251717	0.846417	2.83143e-05	0.0951508	0.058152	1	0.370771	1.0625	Endothelial cells	eQTL	pvalue	0.999997	1
chr6:83978271-84442271	SNAP91	6	83978271	84442271	rs2022265	chr6:84293271	1.0497	CYB5R4	ENSG00000065615	638	3.76268e-05	0.893133	2.05312e-06	0.048676	0.0581509	-1	0.289969	0.825239	Microglia	eQTL	pvalue	0.00034348	6
chr5:139729328-140350328	PCDHA1	5	139729328	140350328	rs10069930	chr5:140163328	1.04949	TAF7	ENSG00000178913	756	3.6989e-05	0.894613	1.95392e-06	0.0471991	0.0581486	1	0.170635	1.06046	Excitatory neurons	eQTL	pvalue	0.736629	2
chr11:65352055-65662755	PCNX3	11	65352055	65662755	rs58950470	chr11:65383755	0.9519	RBM4B	ENSG00000173914	394	0.00743798	0.906695	0.000226026	0.0274946	0.0581467	1	0.548223	1.39965	OPCs / COPs	eQTL	pvalue	0.442247	5
chr10:92689488-92846388	ANKRD1	10	92689488	92846388	rs61857878	chr10:92789488	1.06173	RPP30	ENSG00000148688	493	0.00759441	0.900359	0.00028405	0.0336175	0.0581451	1	0.507099	1.08074	Oligodendrocytes	eQTL	pvalue	2.35352e-05	7
chr15:43541313-44475313	FRMD5	15	43541313	44475313	rs2929278	chr15:44250313	1.06386	TTBK2	ENSG00000128881	704	2.53248e-05	0.895339	1.31662e-06	0.0464901	0.0581441	1	0.198864	1.03425	Excitatory neurons	eQTL	pvalue	0.996929	1
chr16:89943372-90274372	GAS8	16	89943372	90274372	rs2241033	chr16:90109372	0.95514	SPG7	ENSG00000197912	569	0.0485648	0.842552	0.00276841	0.047971	0.058144	-1	0.499121	0.870124	Microglia	eQTL	pvalue	1.38467e-18	9
chr9:96150673-96395373	FAM120A	9	96150673	96395373	rs6479487	chr9:96237373	0.94299	MIRLET7A1HG	ENSG00000269946	540	0.00303738	0.90118	0.00012663	0.0375125	0.0581431	1	0.572222	1.09327	OPCs / COPs	eQTL	pvalue	NA	NA
chr17:1225925-1373325	YWHAE	17	1225925	1373325	rs3752827	chr17:1265325	1.05359	RPH3AL	ENSG00000181031	205	0.000236857	0.926594	3.85509e-06	0.0150231	0.0581424	-1	0.278049	0.818777	Endothelial cells	eQTL	pvalue	5.10574e-10	8
chr4:118657986-118970986	NDST3	4	118657986	118970986	rs28521069	chr4:118852986	0.95533	METTL14	ENSG00000145388	656	0.0012786	0.900695	5.66219e-05	0.0398285	0.058141	1	0.38872	1.12477	Astrocytes	eQTL	pvalue	0.847166	4
chr22:41302289-42707289	SREBF2	22	41302289	42707289	rs80094991	chr22:42248289	0.87249	ZC3H7B	ENSG00000100403	1850	9.11167e-08	0.814373	1.42706e-08	0.127488	0.0581393	-1	0.382162	0.980872	Microglia	eQTL	pvalue	0.990762	2
chr11:46235189-47373189	CREB3L1	11	46235189	47373189	rs12285419	chr11:46343189	0.92201	SPI1	ENSG00000066336	896	5.65211e-11	0.880565	3.93824e-12	0.0612972	0.0581381	-1	0.434152	0.742279	Microglia	eQTL	pvalue	0.897231	1
chr16:89943372-90274372	GAS8	16	89943372	90274372	rs2241033	chr16:90109372	0.95514	ANKRD11	ENSG00000167522	569	0.0481802	0.835881	0.00315338	0.0546499	0.0581358	-1	0.288225	0.794459	OPCs / COPs	eQTL	pvalue	1	1
chr19:2104836-2250236	AP3D1	19	2104836	2250236	rs144821294	chr19:2155136	0.8711	SF3A2	ENSG00000104897	229	0.251716	0.675674	0.0039444	0.0105297	0.0581358	1	0.471616	1.72158	Excitatory neurons	eQTL	pvalue	0.774375	2
chr1:115166590-115655590	SIKE1	1	115166590	115655590	rs2224086	chr1:115309590	0.94393	BCAS2	ENSG00000116752	778	0.0214727	0.869681	0.00122332	0.0494887	0.0581341	-1	0.446015	0.934894	Endothelial cells	eQTL	pvalue	6.52504e-05	8
chr1:115166590-115655590	SIKE1	1	115166590	115655590	rs2224086	chr1:115309590	0.94393	RSBN1	ENSG00000081019	189	0.0285991	0.89889	0.000445153	0.0139334	0.058132	1	0.650794	1.08261	OPCs / COPs	eQTL	pvalue	0.80514	3
chr17:1225925-1373325	YWHAE	17	1225925	1373325	rs3752827	chr17:1265325	1.05359	SGSM2	ENSG00000141258	341	0.000192481	0.912093	6.25433e-06	0.0295787	0.0581296	1	0.527859	1.52253	Excitatory neurons	eQTL	pvalue	5.55963e-08	4
chr11:27512371-27730571	BDNF	11	27512371	27730571	rs36029218	chr11:27648371	1.04938	METTL15	ENSG00000169519	236	0.0149417	0.91046	0.000266852	0.0162022	0.058129	1	0.572034	1.09743	Microglia	eQTL	pvalue	0.000155431	8
chr5:137598607-137813807	REEP2	5	137598607	137813807	rs740076	chr5:137788607	0.95762	FAM53C	ENSG00000120709	302	0.00120772	0.816486	0.000183497	0.123996	0.0581269	1	0.562914	1.13467	Inhibitory neurons	eQTL	pvalue	0.639249	4
chr7:8540237-8577587	NXPH1	7	8540237	8577587	rs11972718	chr7:8549187	0.95171	COL28A1	ENSG00000215018	116	0.0123115	0.919622	0.000132089	0.00980844	0.0581265	-1	0.327586	0.942439	Excitatory neurons	eQTL	pvalue	1.89303e-20	6
chr10:104220904-105218904	CNNM2	10	104220904	105218904	rs79668541	chr10:104793904	1.12829	CUEDC2	ENSG00000107874	1497	1.09979e-18	0.655449	4.80698e-19	0.286427	0.0581247	-1	0.201069	0.93618	OPCs / COPs	eQTL	pvalue	0.0719074	4
chr11:65352055-65662755	PCNX3	11	65352055	65662755	rs58950470	chr11:65383755	0.9519	EHD1	ENSG00000110047	493	0.00363829	0.906953	0.000125233	0.0311601	0.0581235	1	0.393509	1.0761	Pericytes	eQTL	pvalue	0.894832	2
chr22:42218201-42715301	TCF20	22	42218201	42715301	rs76462269	chr22:42680201	1.07638	XRCC6	ENSG00000196419	824	2.89869e-07	0.882508	1.95197e-08	0.0593697	0.058122	1	0.668689	1.30583	OPCs / COPs	eQTL	pvalue	0.996856	1
chr19:2104836-2250236	AP3D1	19	2104836	2250236	rs144821294	chr19:2155136	0.8711	CSNK1G2	ENSG00000133275	229	0.251529	0.675172	0.0041357	0.0110432	0.05812	-1	0.60262	0.978259	Pericytes	eQTL	pvalue	0.923449	1
chr7:104472253-105088253	LHFPL3	7	104472253	105088253	rs2252074	chr7:104594253	0.94148	KMT2E	ENSG00000005483	791	3.97506e-09	0.886826	2.47049e-10	0.055058	0.0581161	-1	0.395702	0.728423	Endothelial cells	eQTL	pvalue	1	1
chr4:90508098-90862098	SNCA	4	90508098	90862098	rs356183	chr4:90626098	1.0453	CCSER1	ENSG00000184305	712	0.0351942	0.854396	0.00207123	0.0502243	0.0581146	1	0.717697	1.1872	Endothelial cells	eQTL	pvalue	0.211351	3
chr1:2365888-2404368	PLCH2	1	2365888	2404368	rs6673880	chr1:2373168	0.94082	CDK11A	ENSG00000008128	114	8.14508e-07	0.933404	7.45107e-09	0.00848061	0.0581144	-1	0.192982	0.767195	OPCs / COPs	eQTL	pvalue	5.23535e-05	8
chr11:65352055-65662755	PCNX3	11	65352055	65662755	rs58950470	chr11:65383755	0.9519	CNIH2	ENSG00000174871	500	0.0035953	0.89648	0.000167248	0.0416449	0.0581126	1	0.458	1.15556	Excitatory neurons	eQTL	pvalue	0.89454	2
chr5:151414104-152654104	NMUR2	5	151414104	152654104	rs79212538	chr5:151993104	0.89431	GALNT10	ENSG00000164574	217	1.23885e-05	0.927536	1.92297e-07	0.0143393	0.0581123	-1	0.483871	0.466049	Oligodendrocytes	eQTL	pvalue	0.00044926	4
chr12:123229466-123919466	MPHOSPH9	12	123229466	123919466	rs75037792	chr12:123716466	0.89709	DENR	ENSG00000139726	686	1.1716e-17	0.881517	8.03147e-19	0.060371	0.0581115	1	0.61516	1.15758	Microglia	eQTL	pvalue	0.846253	3
chr1:200874225-201055925	KIF21B	1	200874225	201055925	rs12126806	chr1:200963825	1.05117	CSRP1	ENSG00000159176	353	0.0191912	0.896457	0.000551206	0.0256897	0.0581113	-1	0.334278	0.845458	OPCs / COPs	eQTL	pvalue	0.00342203	7
chr12:124390651-124499851	ZNF664 - RFLNA	12	124390651	124499851	rs12311848	chr12:124486851	0.95218	EIF2B1	ENSG00000111361	143	0.00120159	0.931072	1.24681e-05	0.00960305	0.0581106	-1	0.125874	0.689584	Excitatory neurons	eQTL	pvalue	0.104796	6
chr16:89943372-90274372	GAS8	16	89943372	90274372	rs2241033	chr16:90109372	0.95514	RPL13	ENSG00000167526	569	0.0473264	0.821068	0.00400868	0.0694887	0.0581082	1	0.246046	1.02562	Pericytes	eQTL	pvalue	0.914867	2
chr12:50460835-51221325	ASIC1	12	50460835	51221325	rs578470	chr12:50463325	0.95485	SPATS2	ENSG00000123352	325	0.0124013	0.909746	0.000266319	0.0194788	0.0581076	1	0.969231	1.13115	OPCs / COPs	eQTL	pvalue	0.989651	2
chr22:41302289-42707289	SREBF2	22	41302289	42707289	rs80094991	chr22:42248289	0.87249	ARFGAP3	ENSG00000242247	746	2.86788e-07	0.873128	2.26055e-08	0.0687645	0.0581071	-1	0.428954	0.990842	Pericytes	eQTL	pvalue	2.27855e-06	6
chr12:110129434-111489434	TRPV4	12	110129434	111489434	rs117145318	chr12:110229434	0.88347	BRAP	ENSG00000089234	415	4.72491e-06	0.909988	1.65934e-07	0.0318998	0.0581068	-1	0.248193	0.839577	Microglia	eQTL	pvalue	0.0157033	4
chr19:50037927-50204327	IRF3 - BCL2L12	19	50037927	50204327	rs2304205	chr19:50168927	1.07294	EMC10	ENSG00000161671	227	1.36849e-08	0.923386	2.75168e-10	0.0185088	0.0581056	1	0.400881	1.01513	OPCs / COPs	eQTL	pvalue	1.56498e-07	9
chr4:176795452-176974252	GPM6A	4	176795452	176974252	rs41533650	chr4:176869252	0.93016	SPCS3	ENSG00000129128	321	3.13931e-08	0.917624	8.32335e-10	0.0242712	0.0581046	1	0.383178	1.23302	Pericytes	eQTL	pvalue	0.697041	3
chr2:144964541-145214641	ZEB2	2	144964541	145214641	rs12991836	chr2:145141541	0.94327	GTDC1	ENSG00000121964	119	4.59276e-07	0.93167	5.06952e-09	0.0102257	0.058104	1	0.621849	1.10222	OPCs / COPs	eQTL	pvalue	2.40903e-10	8
chr12:50460835-51221325	ASIC1	12	50460835	51221325	rs578470	chr12:50463325	0.95485	LARP4	ENSG00000161813	750	0.0119584	0.885854	0.000587956	0.0434964	0.0581032	1	0.433333	1.17277	Pericytes	eQTL	pvalue	0.994629	2
chr15:40550137-40602237	PAK6	15	40550137	40602237	rs56205728	chr15:40567237	0.94412	RMDN3	ENSG00000137824	92	0.000624284	0.933805	5.028e-06	0.00746278	0.0581024	-1	0.586957	0.899642	Pericytes	eQTL	pvalue	0.0237796	4
chr6:111415689-111951689	REV3L	6	111415689	111951689	rs9487653	chr6:111822689	1.05834	RPF2	ENSG00000197498	766	0.0150431	0.87728	0.000836784	0.0487414	0.0580989	1	0.41906	2.06405	Excitatory neurons	eQTL	pvalue	0.393259	4
chr16:89943372-90274372	GAS8	16	89943372	90274372	rs2241033	chr16:90109372	0.95514	DEF8	ENSG00000140995	569	0.048736	0.845523	0.00259982	0.0450463	0.0580949	-1	0.439367	0.827452	Microglia	eQTL	pvalue	0.389991	3
chr1:153718276-154259276	CRTC2	1	153718276	154259276	rs10127983	chr1:153923276	0.95476	CHTOP	ENSG00000160679	522	0.00114604	0.907227	4.23819e-05	0.0334923	0.0580925	-1	0.762452	0.957934	Astrocytes	eQTL	pvalue	0.998109	3
chr12:124390651-124499851	ZNF664 - RFLNA	12	124390651	124499851	rs12311848	chr12:124486851	0.95218	CDK2AP1	ENSG00000111328	143	0.00120219	0.931537	1.18953e-05	0.00915919	0.0580901	1	0.167832	1.15614	Microglia	eQTL	pvalue	0.742361	5
chr19:11341016-11431116	TSPAN16	19	11341016	11431116	rs322128	chr19:11402416	0.94488	CARM1	ENSG00000142453	201	0.000849577	0.925444	1.43766e-05	0.0156023	0.05809	-1	0.38806	0.88495	Pericytes	eQTL	pvalue	0.999358	1
chr15:43541313-44475313	FRMD5	15	43541313	44475313	rs2929278	chr15:44250313	1.06386	SNAP23	ENSG00000092531	347	0.000334622	0.918057	8.59052e-06	0.0235106	0.058089	1	0.927954	1.26746	Astrocytes	eQTL	pvalue	0.826508	2
chr11:134444591-134601991	B3GAT1	11	134444591	134601991	rs4937935	chr11:134580591	0.94753	GLB1L3	ENSG00000166105	563	1.69271e-05	0.899224	8.0431e-07	0.0426696	0.058089	-1	0.404973	0.976569	Inhibitory neurons	eQTL	pvalue	1.88655e-13	7
chr1:153718276-154259276	CRTC2	1	153718276	154259276	rs10127983	chr1:153923276	0.95476	ZBTB7B	ENSG00000160685	260	0.0874104	0.838128	0.0015521	0.0148241	0.0580853	-1	0.461538	0.958977	Microglia	eQTL	pvalue	0.837393	3
chr1:200250087-200465287	ZNF281	1	200250087	200465287	rs4915203	chr1:200383087	1.05169	CAMSAP2	ENSG00000118200	396	0.00103421	0.913593	3.09209e-05	0.0272567	0.0580852	-1	0.10101	0.910646	Endothelial cells	eQTL	pvalue	0.999974	1
chr12:124390651-124499851	ZNF664 - RFLNA	12	124390651	124499851	rs12311848	chr12:124486851	0.95218	UBC	ENSG00000150991	130	0.00120475	0.932427	1.07658e-05	0.00827426	0.058083	-1	0.130769	0.791395	Inhibitory neurons	eQTL	pvalue	0.704157	4
chr12:57257814-57490104	NAB2	12	57257814	57490104	rs324017	chr12:57487814	0.94526	CS	ENSG00000062485	377	4.29271e-05	0.906011	1.7021e-06	0.0358661	0.0580787	1	0.437666	1.19794	Excitatory neurons	eQTL	pvalue	0.999828	2
chr8:17013166-17184666	CNOT7	8	17013166	17184666	rs7845103	chr8:17084866	0.95437	ASAH1	ENSG00000104763	378	0.0440554	0.85354	0.00217855	0.0421496	0.0580768	1	0.515873	1.06877	OPCs / COPs	eQTL	pvalue	5.35815e-11	7
chr1:153718276-154259276	CRTC2	1	153718276	154259276	rs10127983	chr1:153923276	0.95476	UBAP2L	ENSG00000143569	522	0.00114614	0.907305	4.23077e-05	0.0334336	0.0580733	-1	0.273946	0.910348	OPCs / COPs	eQTL	pvalue	1	1
chr12:124390651-124499851	ZNF664 - RFLNA	12	124390651	124499851	rs12311848	chr12:124486851	0.95218	TMED2	ENSG00000086598	143	0.0012024	0.931705	1.17012e-05	0.00900881	0.0580725	-1	0.118881	0.953106	Pericytes	eQTL	pvalue	0.79768	2
chr1:6577856-6866956	DNAJC11	1	6577856	6866956	rs11122119	chr1:6768856	0.95571	ACOT7	ENSG00000097021	512	0.00752083	0.896259	0.000317935	0.0378303	0.058072	-1	0.443359	0.781481	Astrocytes	eQTL	pvalue	0.381518	3
chr9:96150673-96395373	FAM120A	9	96150673	96395373	rs6479487	chr9:96237373	0.94299	ZNF484	ENSG00000127081	540	0.00304298	0.902842	0.000121269	0.0359221	0.058072	1	0.498148	1.02447	Oligodendrocytes	eQTL	pvalue	4.8836e-09	6
chr7:85575263-86594263	GRM3	7	85575263	86594263	rs6943762	chr7:86403263	1.10882	GRM3	ENSG00000198822	2024	5.87006e-11	0.727756	1.72798e-11	0.214172	0.0580715	1	0.739625	1.32947	Excitatory neurons	eQTL	pvalue	0.98471	2
chr8:144792601-144940101	IQANK1	8	144792601	144940101	rs11136325	chr8:144870701	1.05443	SHARPIN	ENSG00000179526	170	0.00111887	0.928242	1.52024e-05	0.0125542	0.0580699	1	0.747059	1.11675	Oligodendrocytes	eQTL	pvalue	0.0198873	6
chr3:17193326-17888226	TBC1D5	3	17193326	17888226	rs6577597	chr3:17871326	0.94876	RFTN1	ENSG00000131378	353	0.00173708	0.917987	4.205e-05	0.0221639	0.0580695	1	0.116147	1.11051	Excitatory neurons	eQTL	pvalue	5.13898e-12	6
chr12:89804502-90042502	POC1B-GALNT4	12	89804502	90042502	rs10777187	chr12:89940502	1.05222	POC1B	ENSG00000139323	319	0.0051438	0.913663	0.000129787	0.0229953	0.0580678	1	0.492163	1.07166	Endothelial cells	eQTL	pvalue	5.89428e-05	6
chr11:113431929-113451229	DRD2	11	113431929	113451229	rs4319542	chr11:113451229	1.04959	USP28	ENSG00000048028	34	0.000435797	0.939214	1.0882e-06	0.00228718	0.058062	1	0.735294	1.44098	Microglia	eQTL	pvalue	0.0316575	4
chr3:53228354-53553354	CACNA1D	3	53228354	53553354	rs13080668	chr3:53443354	1.05792	SMIM4	ENSG00000168273	549	1.36865e-05	0.905234	5.55624e-07	0.0366913	0.0580607	1	0.703097	1.13159	Excitatory neurons	eQTL	pvalue	NA	9
chr15:35051907-35080177	ACTC1	15	35051907	35080177	rs2917627	chr15:35072407	0.9412	AVEN	ENSG00000169857	127	0.10368	0.818945	0.00217695	0.0171371	0.0580603	-1	0.637795	0.972545	OPCs / COPs	eQTL	pvalue	5.70186e-08	8
chr1:6577856-6866956	DNAJC11	1	6577856	6866956	rs11122119	chr1:6768856	0.95571	ZBTB48	ENSG00000204859	512	0.00746998	0.890199	0.000368891	0.0439028	0.0580598	1	0.447266	1.2223	Excitatory neurons	eQTL	pvalue	0.680198	4
chr2:144963851-145220151	ZEB2	2	144963851	145220151	rs13016542	chr2:145183851	1.08915	GTDC1	ENSG00000121964	129	4.58864e-07	0.930931	5.45521e-09	0.0110093	0.0580595	1	0.589147	1.10222	OPCs / COPs	eQTL	pvalue	2.40903e-10	8
chr5:139729328-140350328	PCDHA1	5	139729328	140350328	rs10069930	chr5:140163328	1.04949	DIAPH1	ENSG00000131504	586	3.71547e-05	0.898432	1.80016e-06	0.0434713	0.0580581	1	0.832765	1.12725	Astrocytes	eQTL	pvalue	0.26711	2
chr16:4447786-4737486	DNAJA3	16	4447786	4737486	rs8048039	chr16:4498486	1.05022	DNASE1	ENSG00000213918	255	0.00198684	0.922936	3.66843e-05	0.0169827	0.058058	-1	0.670588	0.837521	Microglia	eQTL	pvalue	1.00615e-11	10
chr1:149999398-151011398	VPS45	1	149999398	151011398	rs12138231	chr1:150115398	0.9351	POGZ	ENSG00000143442	806	0.17998	0.613514	0.0336847	0.114766	0.0580555	1	0.787841	1.11535	Endothelial cells	eQTL	pvalue	0.999999	1
chr16:9834960-9997160	GRIN2A	16	9834960	9997160	rs9926049	chr16:9939960	0.94592	EMP2	ENSG00000213853	325	4.52489e-05	0.922348	9.62017e-07	0.0195516	0.0580544	1	0.553846	1.26964	Astrocytes	eQTL	pvalue	5.89782e-05	10
chr7:104472253-105088253	LHFPL3	7	104472253	105088253	rs2252074	chr7:104594253	0.94148	ORC5	ENSG00000164815	398	4.22552e-09	0.91494	1.24989e-10	0.0270054	0.0580542	-1	0.570352	0.817481	Endothelial cells	eQTL	pvalue	2.28835e-05	5
chr2:233551109-233814909	SNORC	2	233551109	233814909	rs778371	chr2:233743109	0.92858	EFHD1	ENSG00000115468	577	1.17953e-10	0.903344	5.04815e-12	0.0386032	0.0580532	-1	0.558059	0.79144	Excitatory neurons	eQTL	pvalue	0.770006	9
chr19:11341016-11431116	TSPAN16	19	11341016	11431116	rs322128	chr19:11402416	0.94488	YIPF2	ENSG00000130733	201	0.000851843	0.927912	1.21463e-05	0.0131729	0.0580515	1	0.487562	1.22153	Inhibitory neurons	eQTL	pvalue	0.00109917	8
chr17:43463839-44888839	KANSL1	17	43463839	44888839	rs2532240	chr17:44265839	1.05348	CCDC43	ENSG00000180329	416	0.000132592	0.908532	4.86528e-06	0.0332794	0.0580509	1	0.862981	1.20175	Endothelial cells	eQTL	pvalue	0.000257178	6
chr11:46235189-47373189	CREB3L1	11	46235189	47373189	rs12285419	chr11:46343189	0.92201	DGKZ	ENSG00000149091	1040	4.81658e-11	0.864219	4.33543e-12	0.0777308	0.0580507	1	0.467308	1.25559	Pericytes	eQTL	pvalue	0.998143	2
chr3:53228354-53553354	CACNA1D	3	53228354	53553354	rs13080668	chr3:53443354	1.05792	NEK4	ENSG00000114904	549	1.36693e-05	0.904096	5.72975e-07	0.037839	0.0580504	1	0.568306	1.09695	Astrocytes	eQTL	pvalue	1.2165e-12	7
chr8:38014506-38344506	LETM2	8	38014506	38344506	rs7816998	chr8:38257506	1.0595	PLEKHA2	ENSG00000169499	305	2.18271e-05	0.916307	6.11679e-07	0.0256204	0.0580499	-1	0.613115	0.957682	OPCs / COPs	eQTL	pvalue	0.363909	2
chr11:46071598-48441598	MYBPC3	11	46071598	48441598	rs3729986	chr11:47371598	0.91567	DGKZ	ENSG00000149091	1192	4.78177e-11	0.857973	4.68357e-12	0.0839773	0.0580492	-1	0.436242	0.996374	OPCs / COPs	eQTL	pvalue	0.998143	2
chr4:698290-828700	PCGF3	4	698290	828700	rs35734242	chr4:706700	0.95132	TMEM129	ENSG00000168936	355	0.0881888	0.824354	0.00284767	0.0265608	0.0580489	-1	0.312676	0.963257	OPCs / COPs	eQTL	pvalue	1.57456e-06	9
chr11:28005459-28576459	METTL15	11	28005459	28576459	rs6484367	chr11:28387459	1.04624	LIN7C	ENSG00000148943	457	0.000809695	0.909049	2.8612e-05	0.0320648	0.0580481	-1	0.301969	0.985364	OPCs / COPs	eQTL	pvalue	0.0300652	5
chr11:65352055-65662755	PCNX3	11	65352055	65662755	rs58950470	chr11:65383755	0.9519	PELI3	ENSG00000174516	500	0.00362349	0.903509	0.000139319	0.0346808	0.0580478	1	0.568	1.24841	Excitatory neurons	eQTL	pvalue	0.0273434	4
chr3:36834083-36998583	TRANK1	3	36834083	36998583	rs75968099	chr3:36858583	0.94346	LRRFIP2	ENSG00000093167	239	1.8026e-05	0.924923	3.32735e-07	0.0170148	0.0580435	1	0.435146	1.0415	Endothelial cells	eQTL	pvalue	4.8006e-08	6
chr22:42218201-42715301	TCF20	22	42218201	42715301	rs76462269	chr22:42680201	1.07638	SNU13	ENSG00000100138	824	2.90796e-07	0.885329	1.862e-08	0.0566305	0.0580405	1	0.552184	2.14678	Endothelial cells	eQTL	pvalue	NA	4
chr1:43793084-44482084	PTPRF	1	43793084	44482084	rs11210892	chr1:44100084	1.06983	ERI3	ENSG00000117419	964	8.55125e-11	0.875292	6.51889e-12	0.0666683	0.0580398	-1	0.602697	0.98072	Inhibitory neurons	eQTL	pvalue	0.129756	4
chr12:108582330-108633730	WSCD2	12	108582330	108633730	rs3764002	chr12:108618630	0.94961	ACACB	ENSG00000076555	113	0.0016285	0.927955	2.17869e-05	0.0123566	0.0580385	1	0.654867	1.16328	Oligodendrocytes	eQTL	pvalue	5.12433e-22	5
chr8:103633805-103701105	KLF10	8	103633805	103701105	rs7002992	chr8:103676605	1.04959	BAALC	ENSG00000164929	145	0.00193262	0.915633	5.1507e-05	0.0243449	0.058038	1	0.303448	1.05762	Inhibitory neurons	eQTL	pvalue	5.01828e-05	9
chr16:89392580-89682380	CPNE7	16	89392580	89682380	rs352935	chr16:89648580	0.956	RPL13	ENSG00000167526	489	0.0122107	0.895709	0.000458611	0.0335833	0.058038	-1	0.253579	0.821934	Endothelial cells	eQTL	pvalue	0.914867	2
chr12:99362881-99691881	ANKS1B	12	99362881	99691881	rs529486	chr12:99539881	0.94753	SCYL2	ENSG00000136021	31	0.241646	0.697965	0.000619597	0.00173159	0.0580379	1	0.0967742	1.04026	Oligodendrocytes	eQTL	pvalue	0.931829	2
chr15:35051907-35080177	ACTC1	15	35051907	35080177	rs2917627	chr15:35072407	0.9412	AC021231.1	ENSG00000259336	127	0.104886	0.828467	0.000974046	0.0076357	0.0580378	-1	0.440945	0.971949	Astrocytes	eQTL	pvalue	NA	NA
chr3:63715734-64115734	ATXN7	3	63715734	64115734	rs704364	chr3:63874734	1.05159	PSMD6	ENSG00000163636	496	0.000278277	0.902563	1.20759e-05	0.0391088	0.0580375	-1	0.554435	0.911104	Oligodendrocytes	eQTL	pvalue	0.962086	1
chr3:63715734-64115734	ATXN7	3	63715734	64115734	rs704364	chr3:63874734	1.05159	ATXN7	ENSG00000163635	496	0.000273345	0.886565	1.70086e-05	0.0551077	0.0580369	1	0.502016	1.10903	Astrocytes	eQTL	pvalue	0.928556	2
chr15:58853995-59412995	ADAM10	15	58853995	59412995	rs11854073	chr15:58972995	1.04655	RNF111	ENSG00000157450	793	0.00762526	0.883953	0.000431429	0.049955	0.0580355	-1	0.557377	0.842854	Astrocytes	eQTL	pvalue	0.999889	1
chr1:149999398-151011398	VPS45	1	149999398	151011398	rs12138231	chr1:150115398	0.9351	OTUD7B	ENSG00000264522	1426	0.000250925	0.843746	2.91439e-05	0.0979398	0.058034	-1	0.593969	0.994941	OPCs / COPs	eQTL	pvalue	0.100123	NA
chr19:50037927-50204327	IRF3 - BCL2L12	19	50037927	50204327	rs2304205	chr19:50168927	1.07294	MED25	ENSG00000104973	227	1.37074e-08	0.924906	2.53735e-10	0.0170627	0.0580314	-1	0.515419	0.798667	Inhibitory neurons	eQTL	pvalue	0.00112988	4
chr12:121092544-121485544	HNF1A	12	121092544	121485544	rs2649999	chr12:121380544	1.05075	ANAPC5	ENSG00000089053	853	0.00195749	0.863129	0.000174099	0.0767084	0.0580312	1	0.556858	1.07175	OPCs / COPs	eQTL	pvalue	4.18002e-05	5
chr5:137450170-137948170	HSPA9	5	137450170	137948170	rs10117	chr5:137892170	1.05707	FAM53C	ENSG00000120709	562	1.91032e-06	0.868458	1.61824e-07	0.0735093	0.0580308	1	0.55516	1.10429	Astrocytes	eQTL	pvalue	0.639249	4
chr19:2104836-2250236	AP3D1	19	2104836	2250236	rs144821294	chr19:2155136	0.8711	AP3D1	ENSG00000065000	229	0.251539	0.675199	0.00415034	0.0110826	0.0580294	-1	0.262009	0.878074	Inhibitory neurons	eQTL	pvalue	0.798003	2
chr1:149999398-151011398	VPS45	1	149999398	151011398	rs12138231	chr1:150115398	0.9351	GOLPH3L	ENSG00000143457	1478	0.000249206	0.837972	3.08622e-05	0.103718	0.058029	-1	0.476996	0.965049	OPCs / COPs	eQTL	pvalue	0.0221067	6
chr2:73552955-73905755	ALMS1	2	73552955	73905755	rs6546857	chr2:73837955	0.94148	AUP1	ENSG00000115307	274	0.000619559	0.922872	1.24373e-05	0.0184682	0.0580276	-1	0.649635	0.982138	Oligodendrocytes	eQTL	pvalue	0.024155	5
chr19:11341016-11431116	TSPAN16	19	11341016	11431116	rs322128	chr19:11402416	0.94488	SMARCA4	ENSG00000127616	201	0.000847075	0.922718	1.69368e-05	0.0183912	0.0580267	-1	0.402985	0.904313	Astrocytes	eQTL	pvalue	1	1
chr5:137598607-137813807	REEP2	5	137598607	137813807	rs740076	chr5:137788607	0.95762	ETF1	ENSG00000120705	302	0.00135818	0.918208	3.31844e-05	0.0223766	0.0580244	-1	0.516556	0.881852	Inhibitory neurons	eQTL	pvalue	0.998925	1
chr22:41302289-42707289	SREBF2	22	41302289	42707289	rs80094991	chr22:42248289	0.87249	SNU13	ENSG00000100138	1874	8.73338e-08	0.780562	1.80665e-08	0.161415	0.0580231	1	0.659018	1.44879	Excitatory neurons	eQTL	pvalue	NA	4
chr4:698290-828700	PCGF3	4	698290	828700	rs35734242	chr4:706700	0.95132	ATP5ME	ENSG00000169020	392	0.00079301	0.902202	3.42864e-05	0.0389494	0.0580215	1	0.196429	1.16267	Inhibitory neurons	eQTL	pvalue	NA	8
chr5:137450170-137948170	HSPA9	5	137450170	137948170	rs10117	chr5:137892170	1.05707	KDM3B	ENSG00000120733	562	1.93269e-06	0.878625	1.39482e-07	0.0633523	0.0580211	1	0.613879	1.25395	OPCs / COPs	eQTL	pvalue	1	1
chr9:96150673-96395373	FAM120A	9	96150673	96395373	rs6479487	chr9:96237373	0.94299	ZNF484	ENSG00000127081	540	0.00303403	0.900186	0.000130395	0.0386296	0.0580203	-1	0.366667	0.973325	Excitatory neurons	eQTL	pvalue	4.8836e-09	6
chr5:137450170-137948170	HSPA9	5	137450170	137948170	rs10117	chr5:137892170	1.05707	HSPA9	ENSG00000113013	562	1.96625e-06	0.893881	1.05925e-07	0.0480967	0.05802	1	0.553381	1.14762	Excitatory neurons	eQTL	pvalue	0.981119	2
chr14:99657229-99693879	BCL11B	14	99657229	99693879	rs11160502	chr14:99667179	1.04571	EVL	ENSG00000196405	86	0.101994	0.832629	0.000809378	0.00654934	0.0580184	1	0.662791	1.36488	Excitatory neurons	eQTL	pvalue	0.992615	1
chr19:50941843-51052143	LRRC4B	19	50941843	51052143	rs2387414	chr19:51034243	0.9498	CLEC11A	ENSG00000105472	212	0.00101213	0.924328	1.82661e-05	0.0166235	0.0580177	1	0.301887	1.26087	Inhibitory neurons	eQTL	pvalue	0.00226673	7
chr3:36834083-36998583	TRANK1	3	36834083	36998583	rs75968099	chr3:36858583	0.94346	STAC	ENSG00000144681	239	1.77841e-05	0.912512	5.75128e-07	0.0294521	0.0580174	1	0.317992	1.24889	Pericytes	eQTL	pvalue	0.0107103	6
chr16:89392580-89682380	CPNE7	16	89392580	89682380	rs352935	chr16:89648580	0.956	FAM157C	ENSG00000260528	489	0.0121234	0.889307	0.00054618	0.0400069	0.0580169	-1	0.333333	0.895849	Pericytes	eQTL	pvalue	NA	NA
chr11:27996381-28741181	METTL15	11	27996381	28741181	rs10767734	chr11:28642381	1.05222	LIN7C	ENSG00000148943	463	0.000809091	0.908474	2.91526e-05	0.0326755	0.0580123	-1	0.298056	0.985364	OPCs / COPs	eQTL	pvalue	0.0300652	5
chr12:57257814-57490104	NAB2	12	57257814	57490104	rs324017	chr12:57487814	0.94526	DCTN2	ENSG00000175203	377	4.29726e-05	0.906971	1.65979e-06	0.034973	0.0580117	1	0.564987	1.04641	Pericytes	eQTL	pvalue	0.996367	1
chr18:77547512-77580712	KCNG2	18	77547512	77580712	rs7238071	chr18:77579812	0.93904	ADNP2	ENSG00000101544	44	7.85117e-08	0.938864	2.66168e-10	0.0031249	0.0580107	-1	0.386364	0.70479	Excitatory neurons	eQTL	pvalue	0.346938	2
chr9:96150673-96395373	FAM120A	9	96150673	96395373	rs6479487	chr9:96237373	0.94299	WNK2	ENSG00000165238	540	0.00302762	0.898283	0.000136842	0.0405427	0.0580098	-1	0.453704	0.713392	Excitatory neurons	eQTL	pvalue	0.792762	1
chr16:9834960-9997160	GRIN2A	16	9834960	9997160	rs9926049	chr16:9939960	0.94592	CARHSP1	ENSG00000153048	225	4.54601e-05	0.924457	8.62831e-07	0.0174881	0.0580084	-1	0.186667	0.959564	Pericytes	eQTL	pvalue	NA	10
chr1:115166590-115655590	SIKE1	1	115166590	115655590	rs2224086	chr1:115309590	0.94393	AP4B1	ENSG00000134262	362	0.0255848	0.891911	0.000684707	0.0238115	0.0580079	1	0.392265	1.18422	Inhibitory neurons	eQTL	pvalue	2.69464e-08	5
chr11:65352055-65662755	PCNX3	11	65352055	65662755	rs58950470	chr11:65383755	0.9519	B4GAT1	ENSG00000174684	500	0.00362609	0.904157	0.000136882	0.0340732	0.0580065	-1	0.422	0.679833	Inhibitory neurons	eQTL	pvalue	NA	5
chr11:113285994-113448794	DRD2	11	113285994	113448794	rs2514218	chr11:113392994	1.0724	HTR3B	ENSG00000149305	293	2.41902e-09	0.92261	5.09804e-11	0.0193858	0.0580045	-1	0.522184	0.509379	Excitatory neurons	eQTL	pvalue	6.14953e-07	6
chr11:46071598-48441598	MYBPC3	11	46071598	48441598	rs3729986	chr11:47371598	0.91567	NDUFS3	ENSG00000213619	2329	1.48348e-10	0.792814	2.79252e-11	0.149183	0.0580028	-1	0.383856	0.93632	Pericytes	eQTL	pvalue	0.047137	6
chr16:9834960-9997160	GRIN2A	16	9834960	9997160	rs9926049	chr16:9939960	0.94592	USP7	ENSG00000187555	325	4.51579e-05	0.920493	1.05569e-06	0.021461	0.058	1	0.473846	1.31027	Oligodendrocytes	eQTL	pvalue	1	1
chr12:123229466-123919466	MPHOSPH9	12	123229466	123919466	rs75037792	chr12:123716466	0.89709	ATP6V0A2	ENSG00000185344	686	1.1858e-17	0.892202	6.62638e-19	0.0497991	0.0579991	1	0.539359	1.06366	OPCs / COPs	eQTL	pvalue	4.73811e-06	5
chr14:99671784-99751284	BCL11B	14	99671784	99751284	rs1540840	chr14:99733384	1.05654	DEGS2	ENSG00000168350	152	0.00184116	0.92329	3.36901e-05	0.0168367	0.057998	-1	0.151316	0.920759	Endothelial cells	eQTL	pvalue	0.00586427	7
chr6:164974966-165299966	C6orf118	6	164974966	165299966	rs6919146	chr6:165059966	0.95237	C6orf118	ENSG00000112539	860	0.0039605	0.821016	0.000562088	0.116463	0.0579978	1	0.590698	1.00779	Astrocytes	eQTL	pvalue	1.45572e-17	9
chr17:1225925-1373325	YWHAE	17	1225925	1373325	rs3752827	chr17:1265325	1.05359	DPH1	ENSG00000108963	416	0.000192613	0.913126	6.06151e-06	0.0286779	0.0579978	1	0.396635	1.18914	Excitatory neurons	eQTL	pvalue	2.34177e-08	8
chr12:108582330-108633730	WSCD2	12	108582330	108633730	rs3764002	chr12:108618630	0.94961	SART3	ENSG00000075856	113	0.00163213	0.930024	1.82268e-05	0.0103281	0.0579973	-1	0.176991	0.864408	Microglia	eQTL	pvalue	0.991709	2
chr12:89804502-90042502	POC1B-GALNT4	12	89804502	90042502	rs10777187	chr12:89940502	1.05222	KITLG	ENSG00000049130	273	0.00517104	0.918453	0.000103221	0.0182756	0.0579967	-1	0.70696	0.853742	Endothelial cells	eQTL	pvalue	0.50853	2
chr6:146672128-146828228	GRM1	6	146672128	146828228	rs2206956	chr6:146739228	0.95485	EPM2A	ENSG00000112425	196	0.00126826	0.926395	1.96857e-05	0.0143214	0.0579955	1	0.80102	1.07021	Endothelial cells	eQTL	pvalue	3.58971e-05	8
chr1:173370303-175000303	AL139142.2 - ANKRD45	1	173370303	175000303	rs61828917	chr1:173580303	1.06994	SUCO	ENSG00000094975	251	0.135723	0.789629	0.00245129	0.0142035	0.0579941	1	0.729084	1.1186	Excitatory neurons	eQTL	pvalue	0.302498	2
chr7:85575263-86594263	GRM3	7	85575263	86594263	rs6943762	chr7:86403263	1.10882	GRM3	ENSG00000198822	2024	6.50004e-11	0.80586	1.09862e-11	0.136147	0.0579937	-1	0.464921	0.82632	Endothelial cells	eQTL	pvalue	0.98471	2
chr11:57308622-57858622	AP001931.2 - TMX2	11	57308622	57858622	rs7938083	chr11:57493622	0.94895	CTNND1	ENSG00000198561	847	0.000140596	0.862833	1.28856e-05	0.0790207	0.0579929	1	0.63046	1.16058	Excitatory neurons	eQTL	pvalue	0.995313	1
chr18:52006329-52761329	CCDC68	18	52006329	52761329	rs12968622	chr18:52648329	1.1386	POLI	ENSG00000101751	1026	1.04446e-06	0.87199	8.39337e-08	0.0700161	0.0579929	-1	0.455166	0.897833	OPCs / COPs	eQTL	pvalue	4.26967e-09	6
chr22:42218201-42715301	TCF20	22	42218201	42715301	rs76462269	chr22:42680201	1.07638	ARFGAP3	ENSG00000242247	761	2.86224e-07	0.87141	2.32075e-08	0.0705974	0.0579927	-1	0.420499	0.990842	Pericytes	eQTL	pvalue	2.27855e-06	6
chr2:233551109-233814909	SNORC	2	233551109	233814909	rs778371	chr2:233743109	0.92858	DIS3L2	ENSG00000144535	577	1.18153e-10	0.904874	4.85666e-12	0.0371367	0.0579895	1	0.30156	1.19946	Pericytes	eQTL	pvalue	0.863517	2
chr15:78711398-79082398	CHRNA5	15	78711398	79082398	rs2456020	chr15:78868398	1.0709	TMED3	ENSG00000166557	704	2.22172e-09	0.893181	1.21614e-10	0.0488336	0.0579855	-1	0.464489	0.949223	Inhibitory neurons	eQTL	pvalue	0.00265674	6
chr19:11341016-11431116	TSPAN16	19	11341016	11431116	rs322128	chr19:11402416	0.94488	ZNF627	ENSG00000198551	201	0.000852081	0.928171	1.19687e-05	0.0129795	0.057985	1	0.39801	1.00811	Astrocytes	eQTL	pvalue	0.00564415	7
chr12:57257814-57490104	NAB2	12	57257814	57490104	rs324017	chr12:57487814	0.94526	ESYT1	ENSG00000139641	377	4.31614e-05	0.910956	1.47233e-06	0.0310168	0.0579827	-1	0.251989	0.875834	Inhibitory neurons	eQTL	pvalue	2.14072e-07	4
chr6:111415689-111951689	REV3L	6	111415689	111951689	rs9487653	chr6:111822689	1.05834	RPF2	ENSG00000197498	766	0.0147911	0.862585	0.00109072	0.0635507	0.0579822	-1	0.245431	0.922238	Astrocytes	eQTL	pvalue	0.393259	4
chr2:73552955-73905755	ALMS1	2	73552955	73905755	rs6546857	chr2:73837955	0.94148	STAMBP	ENSG00000124356	535	0.000306721	0.906029	1.20952e-05	0.0356701	0.057982	-1	0.723364	0.94247	Endothelial cells	eQTL	pvalue	0.00143027	5
chr10:18538716-18578116	CACNB2	10	18538716	18578116	rs7099380	chr10:18549016	0.95695	NSUN6	ENSG00000241058	101	0.0267226	0.906835	0.000243989	0.00822183	0.0579766	1	0.673267	1.23418	OPCs / COPs	eQTL	pvalue	1.72775e-14	8
chr17:1225925-1373325	YWHAE	17	1225925	1373325	rs3752827	chr17:1265325	1.05359	RPA1	ENSG00000132383	416	0.00019282	0.914105	5.85974e-06	0.0277214	0.0579751	-1	0.384615	0.877068	Microglia	eQTL	pvalue	0.308711	3
chr12:95153693-95316293	NDUFA12	12	95153693	95316293	rs6538539	chr12:95195293	1.04886	NR2C1	ENSG00000120798	461	0.000370881	0.893106	2.01765e-05	0.0485284	0.0579745	1	0.592191	1.08344	Microglia	eQTL	pvalue	0.982333	2
chr5:153442747-153688217	GALNT10	5	153442747	153688217	rs11740474	chr5:153680747	0.95085	LARP1	ENSG00000155506	614	0.00145284	0.895189	7.36312e-05	0.045311	0.0579734	1	0.343648	1.03431	Pericytes	eQTL	pvalue	0.999952	1
chr3:52214905-53251905	ITIH1	3	52214905	53251905	rs2710323	chr3:52815905	1.07745	SELENOK	ENSG00000113811	602	1.2598e-13	0.879917	8.90087e-15	0.062111	0.0579719	-1	0.48505	0.920952	Astrocytes	eQTL	pvalue	NA	9
chr20:37266606-37340106	ARHGAP40	20	37266606	37340106	rs220515	chr20:37283506	0.95935	RPRD1B	ENSG00000101413	152	0.00730176	0.919449	0.000120835	0.0151578	0.0579704	1	0.717105	1.15813	Endothelial cells	eQTL	pvalue	0.595211	4
chr12:108582330-108633730	WSCD2	12	108582330	108633730	rs3764002	chr12:108618630	0.94961	CMKLR1	ENSG00000174600	113	0.00163697	0.932785	1.34321e-05	0.00759594	0.0579682	1	0.300885	1.19824	Microglia	eQTL	pvalue	0.068527	7
chr12:2275658-2440458	CACNA1C	12	2275658	2440458	rs10774034	chr12:2330458	0.92008	ADIPOR2	ENSG00000006831	311	5.13063e-17	0.918201	1.33484e-18	0.0238309	0.0579679	1	0.456592	1.29826	Astrocytes	eQTL	pvalue	0.810598	3
chr1:153718276-154259276	CRTC2	1	153718276	154259276	rs10127983	chr1:153923276	0.95476	C1orf43	ENSG00000143612	522	0.00112997	0.894504	5.86126e-05	0.046341	0.0579668	-1	0.703065	0.900076	Inhibitory neurons	eQTL	pvalue	0.173986	5
chr7:85575263-86594263	GRM3	7	85575263	86594263	rs6943762	chr7:86403263	1.10882	CROT	ENSG00000005469	1164	6.19619e-11	0.768188	1.40271e-11	0.173846	0.0579655	-1	0.530069	0.933003	Excitatory neurons	eQTL	pvalue	6.74902e-21	7
chr12:57257814-57490104	NAB2	12	57257814	57490104	rs324017	chr12:57487814	0.94526	NACA	ENSG00000196531	377	4.34187e-05	0.916386	1.21592e-06	0.0256049	0.0579645	-1	0.448276	0.575848	OPCs / COPs	eQTL	pvalue	0.0203382	4
chr1:200874225-201055925	KIF21B	1	200874225	201055925	rs12126806	chr1:200963825	1.05117	NAV1	ENSG00000134369	353	0.0190675	0.890677	0.000678051	0.0316151	0.0579628	-1	0.362606	0.872872	Endothelial cells	eQTL	pvalue	1	1
chr2:73552955-73905755	ALMS1	2	73552955	73905755	rs6546857	chr2:73837955	0.94148	AUP1	ENSG00000115307	274	0.000620014	0.92355	1.2026e-05	0.0178556	0.0579623	1	0.135036	1.00791	OPCs / COPs	eQTL	pvalue	0.024155	5
chr22:42224991-42688991	SEPTIN3	22	42224991	42688991	rs5751191	chr22:42370991	0.94252	TSPO	ENSG00000100300	191	0.000208284	0.91989	4.97984e-06	0.0219356	0.0579612	1	0.549738	1.15264	Oligodendrocytes	eQTL	pvalue	0.0217531	9
chr12:124390651-124499851	ZNF664 - RFLNA	12	124390651	124499851	rs12311848	chr12:124486851	0.95218	TCTN2	ENSG00000168778	143	0.00120229	0.931617	1.19608e-05	0.00921008	0.0579585	-1	0.13986	0.772442	Inhibitory neurons	eQTL	pvalue	1.97172e-05	6
chr2:27501538-28325538	MRPL33 - RBKS	2	27501538	28325538	rs12474906	chr2:28033538	1.05844	TOGARAM2	ENSG00000189350	118	0.00847014	0.924779	8.03251e-05	0.00871203	0.0579584	-1	0.567797	0.980225	Excitatory neurons	eQTL	pvalue	NA	7
chr1:173370303-175000303	AL139142.2 - ANKRD45	1	173370303	175000303	rs61828917	chr1:173580303	1.06994	CACYBP	ENSG00000116161	1323	0.000112837	0.755018	2.79382e-05	0.186883	0.0579578	1	0.507937	1.11627	Oligodendrocytes	eQTL	pvalue	0.943387	2
chr22:41302289-42707289	SREBF2	22	41302289	42707289	rs80094991	chr22:42248289	0.87249	ST13	ENSG00000100380	1124	1.47705e-07	0.870453	1.21577e-08	0.0715896	0.0579577	1	0.517794	1.2715	Endothelial cells	eQTL	pvalue	0.659424	2
chr12:124390651-124499851	ZNF664 - RFLNA	12	124390651	124499851	rs12311848	chr12:124486851	0.95218	DDX55	ENSG00000111364	143	0.00120145	0.930965	1.2804e-05	0.00986345	0.0579577	-1	0.125874	0.932847	Astrocytes	eQTL	pvalue	6.00816e-06	5
chr12:123295763-123932763	MPHOSPH9	12	123295763	123932763	rs2102949	chr12:123676763	1.08981	KMT5A	ENSG00000183955	644	1.17141e-17	0.88137	8.07187e-19	0.0606751	0.0579547	-1	0.167702	0.986228	Pericytes	eQTL	pvalue	NA	2
chr16:29826922-30380922	TAOK2	16	29826922	30380922	rs3814883	chr16:29994922	1.06279	CD2BP2	ENSG00000169217	386	2.68596e-09	0.898019	1.31857e-10	0.044027	0.057954	-1	0.279793	0.69145	Inhibitory neurons	eQTL	pvalue	0.000336174	6
chr3:48182866-52792866	CACNA2D2	3	48182866	52792866	rs11715134	chr3:50552866	0.93361	USP19	ENSG00000172046	1729	0.0449566	0.782439	0.0062327	0.108418	0.0579534	1	0.325043	1.30522	Excitatory neurons	eQTL	pvalue	0.999992	1
chr3:17193326-17888226	TBC1D5	3	17193326	17888226	rs6577597	chr3:17871326	0.94876	DPH3	ENSG00000154813	140	0.0070395	0.926192	6.69397e-05	0.00874936	0.0579518	1	0.785714	1.06037	Inhibitory neurons	eQTL	pvalue	0.0446708	9
chr4:698290-828700	PCGF3	4	698290	828700	rs35734242	chr4:706700	0.95132	ZNF141	ENSG00000131127	392	0.000799514	0.909601	2.7844e-05	0.0316199	0.0579516	1	0.362245	1.02066	OPCs / COPs	eQTL	pvalue	0.161889	8
chr12:99362881-99691881	ANKS1B	12	99362881	99691881	rs529486	chr12:99539881	0.94753	APAF1	ENSG00000120868	439	0.00850811	0.895873	0.000354919	0.0373137	0.0579503	1	0.895216	1.14395	Excitatory neurons	eQTL	pvalue	3.82072e-05	3
chr12:121092544-121485544	HNF1A	12	121092544	121485544	rs2649999	chr12:121380544	1.05075	SETD1B	ENSG00000139718	563	0.00202269	0.886589	0.000121773	0.0533178	0.0579483	1	0.900533	1.12552	Microglia	eQTL	pvalue	0.0224563	1
chr1:6577856-6866956	DNAJC11	1	6577856	6866956	rs11122119	chr1:6768856	0.95571	KLHL21	ENSG00000162413	512	0.00747565	0.890874	0.000364169	0.0433401	0.0579458	-1	0.568359	0.903494	OPCs / COPs	eQTL	pvalue	0.00107735	7
chr12:89804502-90042502	POC1B-GALNT4	12	89804502	90042502	rs10777187	chr12:89940502	1.05222	DUSP6	ENSG00000139318	319	0.00514352	0.913614	0.000130754	0.0231671	0.0579449	1	0.802508	1.1759	Endothelial cells	eQTL	pvalue	0.911205	1
chr11:46235189-47373189	CREB3L1	11	46235189	47373189	rs12285419	chr11:46343189	0.92201	CKAP5	ENSG00000175216	1065	4.83492e-11	0.86751	4.15786e-12	0.0745449	0.0579448	1	0.698592	1.01584	Astrocytes	eQTL	pvalue	1	1
chr3:52214905-53251905	ITIH1	3	52214905	53251905	rs2710323	chr3:52815905	1.07745	BAP1	ENSG00000163930	1460	6.71629e-16	0.826817	9.36569e-17	0.11524	0.057943	1	0.599315	1.26671	Pericytes	eQTL	pvalue	0.385638	2
chr4:24242322-24280522	DHX15	4	24242322	24280522	rs4697446	chr4:24269622	0.95638	PPARGC1A	ENSG00000109819	130	0.028538	0.902623	0.000335705	0.01056	0.0579428	-1	0.338462	0.921583	Inhibitory neurons	eQTL	pvalue	0.999661	1
chr3:180525150-181245150	DNAJC19	3	180525150	181245150	rs7647398	chr3:180733150	1.08872	DNAJC19	ENSG00000205981	711	1.91261e-12	0.890823	1.10126e-13	0.0512348	0.0579424	1	0.587904	1.07704	Pericytes	eQTL	pvalue	0.0144037	8
chr10:64387156-64489756	AC024598.1	10	64387156	64489756	rs7915131	chr10:64418656	1.04362	REEP3	ENSG00000165476	160	0.0160146	0.912504	0.00023455	0.0133066	0.0579406	1	0.53125	1.11927	Astrocytes	eQTL	pvalue	0.0129813	4
chr19:50037927-50204327	IRF3 - BCL2L12	19	50037927	50204327	rs2304205	chr19:50168927	1.07294	RPL18	ENSG00000063177	145	3.47417e-05	0.931359	4.00095e-07	0.0106679	0.0579385	1	0.572414	1.32978	Microglia	eQTL	pvalue	0.554781	2
chr16:13654984-13807584	ERCC4	16	13654984	13807584	rs8055219	chr16:13753384	0.93501	BFAR	ENSG00000103429	276	4.40479e-07	0.921591	9.81165e-09	0.0204705	0.0579384	-1	0.445652	0.846628	Astrocytes	eQTL	pvalue	0.00230975	6
chr19:50941843-51052143	LRRC4B	19	50941843	51052143	rs2387414	chr19:51034243	0.9498	PRMT1	ENSG00000126457	212	0.00101473	0.9267	1.57572e-05	0.0143322	0.0579372	1	0.533019	1.20046	Endothelial cells	eQTL	pvalue	0.993588	1
chr22:41081556-42201556	EP300	22	41081556	42201556	rs9607782	chr22:41587556	0.93007	AC254562.3	ENSG00000281538	795	1.46923e-07	0.860865	1.38679e-08	0.0811986	0.0579359	1	0.120755	1.01958	Inhibitory neurons	eQTL	pvalue	NA	NA
chr6:92997800-93283500	EPHA7	6	92997800	93283500	rs634940	chr6:93077500	0.93716	EPHA7	ENSG00000135333	302	7.24812e-05	0.920715	1.6794e-06	0.0212751	0.0579354	1	0.298013	1.08807	Pericytes	eQTL	pvalue	0.987759	1
chr9:22596164-22912164	DMRTA1	9	22596164	22912164	rs505061	chr9:22767164	0.95132	LINC01239	ENSG00000234840	683	0.000207161	0.857815	2.03053e-05	0.0840226	0.0579348	1	0.289898	1.02239	Astrocytes	eQTL	pvalue	NA	NA
chr3:48182866-52792866	CACNA2D2	3	48182866	52792866	rs11715134	chr3:50552866	0.93361	NDUFAF3	ENSG00000178057	1607	0.0536639	0.712554	0.01232	0.163528	0.0579341	-1	0.317984	0.926861	Astrocytes	eQTL	pvalue	4.85973e-05	6
chr7:103647171-103871571	ORC5	7	103647171	103871571	rs2299409	chr7:103812171	1.04227	PSMC2	ENSG00000161057	499	0.00916795	0.896492	0.000369127	0.0360373	0.0579339	1	0.809619	1.09563	Excitatory neurons	eQTL	pvalue	0.999211	1
chr19:2104836-2250236	AP3D1	19	2104836	2250236	rs144821294	chr19:2155136	0.8711	SF3A2	ENSG00000104897	229	0.251362	0.674723	0.00435382	0.0116289	0.0579327	1	0.825328	1.3479	Oligodendrocytes	eQTL	pvalue	0.774375	2
chr19:11341016-11431116	TSPAN16	19	11341016	11431116	rs322128	chr19:11402416	0.94488	ECSIT	ENSG00000130159	201	0.000851453	0.927486	1.26458e-05	0.0137171	0.0579323	-1	0.507463	0.831773	Oligodendrocytes	eQTL	pvalue	0.0156466	6
chr6:83978271-84442271	SNAP91	6	83978271	84442271	rs2022265	chr6:84293271	1.0497	UBE3D	ENSG00000118420	638	3.78149e-05	0.897598	1.87425e-06	0.0444304	0.0579322	1	0.672414	1.28413	Inhibitory neurons	eQTL	pvalue	9.57947e-08	6
chr19:11341016-11431116	TSPAN16	19	11341016	11431116	rs322128	chr19:11402416	0.94488	DOCK6	ENSG00000130158	201	0.0008492	0.925033	1.48995e-05	0.0161721	0.0579313	1	0.542289	1.13309	Pericytes	eQTL	pvalue	2.8309e-19	4
chr18:52788348-53583348	TCF4	18	52788348	53583348	rs74914300	chr18:53010348	0.85214	WDR7	ENSG00000091157	328	1.61136e-06	0.90437	6.72717e-08	0.037698	0.0579305	1	0.457317	1.00696	Pericytes	eQTL	pvalue	1	1
chr8:65422878-65753878	CYP7B1	8	65422878	65753878	rs10957321	chr8:65605878	0.95294	CYP7B1	ENSG00000172817	456	0.00013293	0.888308	8.03306e-06	0.0536232	0.0579281	-1	0.359649	0.941428	Oligodendrocytes	eQTL	pvalue	2.13811e-06	6
chr10:18538716-18578116	CACNB2	10	18538716	18578116	rs7099380	chr10:18549016	0.95695	HACD1	ENSG00000165996	101	0.0267658	0.908302	0.000202179	0.00680306	0.0579267	1	0.29703	1.05532	Oligodendrocytes	eQTL	pvalue	NA	9
chr2:37048607-37498607	HEATR5B	2	37048607	37498607	rs9636429	chr2:37215607	0.94677	HEATR5B	ENSG00000008869	728	0.000149095	0.887948	9.07141e-06	0.0539677	0.0579264	-1	0.493132	0.767185	Excitatory neurons	eQTL	pvalue	8.10479e-10	4
chr12:121622257-121695157	P2RX4	12	121622257	121695157	rs2686386	chr12:121639657	1.05633	CAMKK2	ENSG00000110931	216	0.00428669	0.89224	0.000218061	0.0453297	0.0579257	1	0.541667	1.03122	Microglia	eQTL	pvalue	0.503476	3
chr16:89387975-90079975	FANCA	16	89387975	90079975	rs11076631	chr16:89877975	1.05359	TCF25	ENSG00000141002	1672	0.000260033	0.830154	3.49831e-05	0.111626	0.0579253	1	0.735646	1.07536	Endothelial cells	eQTL	pvalue	0.0517783	2
chr15:78711398-79082398	CHRNA5	15	78711398	79082398	rs2456020	chr15:78868398	1.0709	LINGO1	ENSG00000169783	704	2.23888e-09	0.900078	1.04609e-10	0.0419972	0.0579247	-1	0.549716	0.622096	Inhibitory neurons	eQTL	pvalue	0.952116	1
chr12:2275658-2440458	CACNA1C	12	2275658	2440458	rs10774034	chr12:2330458	0.92008	FBXL14	ENSG00000171823	311	5.09939e-17	0.91261	1.64968e-18	0.0294655	0.057924	1	0.845659	1.09326	Pericytes	eQTL	pvalue	0.40527	3
chr10:3789861-3828281	KLF6	10	3789861	3828281	rs17731	chr10:3821561	0.94412	PFKP	ENSG00000067057	124	4.61104e-07	0.93274	4.64457e-09	0.0093373	0.0579227	1	0.943548	1.22164	Astrocytes	eQTL	pvalue	7.08343e-15	7
chr14:103849569-104537569	PPP1R13B	14	103849569	104537569	rs10873538	chr14:104255569	0.93876	ZFYVE21	ENSG00000100711	1116	3.49785e-09	0.831384	4.65964e-10	0.110694	0.0579216	-1	0.375448	0.818099	Oligodendrocytes	eQTL	pvalue	0.713443	4
chr6:24989493-30509493	ZNF184	6	24989493	30509493	rs13195636	chr6:27509493	1.2343	HIST1H4C	ENSG00000197061	4446	1.83609e-30	0.682046	7.00177e-31	0.260034	0.0579204	1	0.349078	1.03577	OPCs / COPs	eQTL	pvalue	8.85617e-05	10
chr1:115166590-115655590	SIKE1	1	115166590	115655590	rs2224086	chr1:115309590	0.94393	SIKE1	ENSG00000052723	778	0.0215332	0.872135	0.0011679	0.0472443	0.05792	1	0.696658	1.34306	Oligodendrocytes	eQTL	pvalue	0.0729823	4
chr12:110262515-111277515	PPP1CC	12	110262515	111277515	rs16940992	chr12:111207515	1.06887	CUX2	ENSG00000111249	697	7.11984e-11	0.886676	4.45361e-12	0.0554056	0.0579184	1	0.786227	1.11796	OPCs / COPs	eQTL	pvalue	0.999656	1
chr1:163581163-163814163	NUF2	1	163581163	163814163	rs1348129	chr1:163763163	1.0477	HSD17B7	ENSG00000132196	310	0.017143	0.900012	0.000467011	0.0244602	0.0579181	-1	0.193548	0.892417	Microglia	eQTL	pvalue	0.00175451	7
chr15:40550137-40602237	PAK6	15	40550137	40602237	rs56205728	chr15:40567237	0.94412	AC013652.1	ENSG00000259345	92	0.000623922	0.933264	5.51572e-06	0.0081925	0.0579144	1	0.413043	1.29863	Excitatory neurons	eQTL	pvalue	NA	NA
chr19:50941843-51052143	LRRC4B	19	50941843	51052143	rs2387414	chr19:51034243	0.9498	NOSIP	ENSG00000142546	212	0.00101412	0.926138	1.63997e-05	0.0149191	0.0579124	-1	0.40566	0.776662	Excitatory neurons	eQTL	pvalue	0.00230157	6
chr11:46235189-47373189	CREB3L1	11	46235189	47373189	rs12285419	chr11:46343189	0.92201	C11orf49	ENSG00000149179	1065	4.82785e-11	0.86624	4.23059e-12	0.0758498	0.0579098	-1	0.348357	0.804062	Microglia	eQTL	pvalue	5.45468e-07	8
chr12:121092544-121485544	HNF1A	12	121092544	121485544	rs2649999	chr12:121380544	1.05075	TMEM120B	ENSG00000188735	744	0.00199409	0.87922	0.000137895	0.0607419	0.0579061	-1	0.251344	0.998853	OPCs / COPs	eQTL	pvalue	0.264379	4
chr3:53228354-53553354	CACNA1D	3	53228354	53553354	rs13080668	chr3:53443354	1.05792	NT5DC2	ENSG00000168268	549	1.36739e-05	0.904401	5.70556e-07	0.0376791	0.0579056	-1	0.391621	0.704236	Endothelial cells	eQTL	pvalue	0.00460887	4
chr19:50037927-50204327	IRF3 - BCL2L12	19	50037927	50204327	rs2304205	chr19:50168927	1.07294	LIN7B	ENSG00000104863	227	1.37295e-08	0.926397	2.33561e-10	0.0157016	0.0579017	-1	0.770925	0.434688	Inhibitory neurons	eQTL	pvalue	0.838837	3
chr15:43541313-44475313	FRMD5	15	43541313	44475313	rs2929278	chr15:44250313	1.06386	B2M	ENSG00000166710	285	7.92347e-06	0.920837	1.8338e-07	0.0212538	0.0579015	-1	0.396491	0.794367	Oligodendrocytes	eQTL	pvalue	0.856562	4
chr17:43463839-44888839	KANSL1	17	43463839	44888839	rs2532240	chr17:44265839	1.05348	MAPT	ENSG00000186868	2962	1.2006e-05	0.763693	2.80542e-06	0.178393	0.0578994	1	0.906144	1.05883	Inhibitory neurons	eQTL	pvalue	4.68265e-05	3
chr19:50037927-50204327	IRF3 - BCL2L12	19	50037927	50204327	rs2304205	chr19:50168927	1.07294	PPP1R15A	ENSG00000087074	227	1.37151e-08	0.925428	2.47957e-10	0.016673	0.0578992	-1	0.76652	0.936735	Endothelial cells	eQTL	pvalue	3.34189e-09	7
chr19:2104836-2250236	AP3D1	19	2104836	2250236	rs144821294	chr19:2155136	0.8711	CBARP	ENSG00000099625	216	0.251651	0.674677	0.00430156	0.0114746	0.0578968	1	0.351852	1.12703	Excitatory neurons	eQTL	pvalue	NA	4
chr1:149999398-151011398	VPS45	1	149999398	151011398	rs12138231	chr1:150115398	0.9351	PIP5K1A	ENSG00000143398	1312	0.0614876	0.78252	0.00715079	0.0909463	0.0578955	-1	0.238567	0.996497	Astrocytes	eQTL	pvalue	0.0145863	3
chr3:48182866-52792866	CACNA2D2	3	48182866	52792866	rs11715134	chr3:50552866	0.93361	SHISA5	ENSG00000164054	1037	0.170063	0.677939	0.0188835	0.0752191	0.0578952	1	0.727097	1.07156	Inhibitory neurons	eQTL	pvalue	9.94272e-08	8
chr1:153718276-154259276	CRTC2	1	153718276	154259276	rs10127983	chr1:153923276	0.95476	INTS3	ENSG00000143624	522	0.0011401	0.902528	4.85673e-05	0.038389	0.0578942	1	0.44636	1.04439	Endothelial cells	eQTL	pvalue	0.999997	1
chr8:27277127-27557127	CLU	8	27277127	27557127	rs73229090	chr8:27442127	1.10805	DPYSL2	ENSG00000092964	244	0.0652634	0.860057	0.00118801	0.015598	0.057894	1	0.709016	1.11364	Pericytes	eQTL	pvalue	0.995558	2
chr9:129638645-130072645	RALGPS1	9	129638645	130072645	rs3739554	chr9:129940645	0.94403	GARNL3	ENSG00000136895	440	0.00770107	0.735521	0.00206145	0.196829	0.0578881	-1	0.511364	0.97498	OPCs / COPs	eQTL	pvalue	0.0210868	3
chr15:40550137-40602237	PAK6	15	40550137	40602237	rs56205728	chr15:40567237	0.94412	IVD	ENSG00000128928	92	0.000622809	0.931599	6.6481e-06	0.00988635	0.0578856	-1	0.304348	0.914632	Endothelial cells	eQTL	pvalue	1.73128e-11	8
chr11:46235189-47373189	CREB3L1	11	46235189	47373189	rs12285419	chr11:46343189	0.92201	PSMC3	ENSG00000165916	879	5.8986e-11	0.870536	4.85407e-12	0.0715801	0.0578834	-1	0.546075	0.656006	Excitatory neurons	eQTL	pvalue	0.9792	2
chr12:122483850-122796850	MLXIP	12	122483850	122796850	rs143116451	chr12:122523850	0.95715	KDM2B	ENSG00000089094	483	0.00127631	0.910093	4.31431e-05	0.0307061	0.0578819	1	0.149068	1.21124	Excitatory neurons	eQTL	pvalue	0.999786	1
chr19:11341016-11431116	TSPAN16	19	11341016	11431116	rs322128	chr19:11402416	0.94488	KANK2	ENSG00000197256	201	0.000851198	0.927209	1.29468e-05	0.0140451	0.0578816	1	0.427861	1.00784	Endothelial cells	eQTL	pvalue	0.981512	3
chr8:144792601-144940101	IQANK1	8	144792601	144940101	rs11136325	chr8:144870701	1.05443	ZNF623	ENSG00000183309	170	0.00111715	0.926811	1.7158e-05	0.0141768	0.0578778	-1	0.2	0.976167	Microglia	eQTL	pvalue	0.094197	7
chr8:103633805-103701105	KLF10	8	103633805	103701105	rs7002992	chr8:103676605	1.04959	RRM2B	ENSG00000048392	145	0.00196074	0.928956	2.37304e-05	0.0111851	0.0578746	1	0.77931	1.04853	Endothelial cells	eQTL	pvalue	0.157236	4
chr2:73552955-73905755	ALMS1	2	73552955	73905755	rs6546857	chr2:73837955	0.94148	TET3	ENSG00000187605	535	0.00030744	0.908152	1.14129e-05	0.0336549	0.0578739	1	0.637383	1.01472	OPCs / COPs	eQTL	pvalue	0.999943	1
chr12:110129434-111489434	TRPV4	12	110129434	111489434	rs117145318	chr12:110229434	0.88347	UBE3B	ENSG00000151148	775	7.13206e-11	0.886892	4.44646e-12	0.0552351	0.0578728	-1	0.350968	0.926499	Inhibitory neurons	eQTL	pvalue	0.00938771	3
chr12:104333552-104748552	TXNRD1	12	104333552	104748552	rs10861176	chr12:104631552	0.95085	SLC41A2	ENSG00000136052	790	0.00137877	0.877751	9.88952e-05	0.0629008	0.0578709	1	0.573418	1.06613	Microglia	eQTL	pvalue	0.913052	2
chr10:18577821-18675121	CACNB2	10	18577821	18675121	rs1325994	chr10:18657521	0.95657	STAM	ENSG00000136738	246	0.023463	0.900897	0.000452557	0.0173188	0.0578692	1	0.426829	1.15694	Oligodendrocytes	eQTL	pvalue	0.902578	2
chr15:43541313-44475313	FRMD5	15	43541313	44475313	rs2929278	chr15:44250313	1.06386	EIF3J	ENSG00000104131	388	7.61866e-06	0.913883	2.35915e-07	0.0282408	0.0578684	-1	0.641753	0.893731	Inhibitory neurons	eQTL	pvalue	0.859084	2
chr11:65352055-65662755	PCNX3	11	65352055	65662755	rs58950470	chr11:65383755	0.9519	ATG2A	ENSG00000110046	500	0.00359599	0.896653	0.000167535	0.0417165	0.0578672	-1	0.418	0.892309	Endothelial cells	eQTL	pvalue	0.999923	2
chr11:46071598-48441598	MYBPC3	11	46071598	48441598	rs3729986	chr11:47371598	0.91567	PHF21A	ENSG00000135365	885	4.88629e-11	0.876727	3.64853e-12	0.0654061	0.0578667	-1	0.578531	0.940165	Excitatory neurons	eQTL	pvalue	0.999675	1
chr4:698290-828700	PCGF3	4	698290	828700	rs35734242	chr4:706700	0.95132	ZNF718	ENSG00000250312	392	0.000804298	0.915044	2.31378e-05	0.0262658	0.057863	1	0.579082	1.05571	OPCs / COPs	eQTL	pvalue	NA	NA
chr16:4447786-4737486	DNAJA3	16	4447786	4737486	rs8048039	chr16:4498486	1.05022	NUDT16L1	ENSG00000168101	391	0.00196303	0.912462	5.96155e-05	0.0276528	0.0578626	1	0.838875	1.52184	OPCs / COPs	eQTL	pvalue	0.0204494	9
chr15:40550137-40602237	PAK6	15	40550137	40602237	rs56205728	chr15:40567237	0.94412	INO80	ENSG00000128908	92	0.000624898	0.934724	4.57744e-06	0.00678908	0.0578579	-1	0.521739	0.719068	Astrocytes	eQTL	pvalue	1	1
chr12:103489131-103625331	C12orf42	12	103489131	103625331	rs7133857	chr12:103600131	1.04938	PAH	ENSG00000171759	224	0.00273769	0.915643	7.10049e-05	0.0236903	0.0578579	-1	0.28125	0.987792	OPCs / COPs	eQTL	pvalue	1.1952e-10	9
chr3:107168837-107550837	BBX	3	107168837	107550837	rs167924	chr3:107379837	0.95066	CD47	ENSG00000196776	608	0.0108598	0.881865	0.000601904	0.0488194	0.0578536	-1	0.452303	0.914625	Oligodendrocytes	eQTL	pvalue	0.886114	2
chr5:106426490-106798190	EFNA5	5	106426490	106798190	rs252812	chr5:106735490	1.05443	EFNA5	ENSG00000184349	717	0.00470673	0.885341	0.000275816	0.0518235	0.0578533	-1	0.688982	0.899115	Pericytes	eQTL	pvalue	0.889437	2
chr19:2104836-2250236	AP3D1	19	2104836	2250236	rs144821294	chr19:2155136	0.8711	SCAMP4	ENSG00000227500	229	0.251617	0.675407	0.0041206	0.011003	0.0578531	-1	0.30131	0.980445	Microglia	eQTL	pvalue	0.0209517	5
chr5:7187964-7270264	ADCY2	5	7187964	7270264	rs72723227	chr5:7245664	1.04917	ADCY2	ENSG00000078295	264	0.00496944	0.915052	0.000119826	0.0220064	0.0578519	1	0.344697	1.03573	Inhibitory neurons	eQTL	pvalue	0.999995	1
chr12:103489131-103625331	C12orf42	12	103489131	103625331	rs7133857	chr12:103600131	1.04938	HCFC2	ENSG00000111727	224	0.00275669	0.921997	5.20292e-05	0.0173438	0.0578503	-1	0.191964	0.991189	Microglia	eQTL	pvalue	0.994468	1
chr12:123295763-123932763	MPHOSPH9	12	123295763	123932763	rs2102949	chr12:123676763	1.08981	PITPNM2	ENSG00000090975	644	1.16907e-17	0.879611	8.31971e-19	0.06254	0.0578492	1	0.304348	1.02135	Microglia	eQTL	pvalue	0.999994	1
chr20:37277194-37512694	PPP1R16B	20	37277194	37512694	rs6065094	chr20:37453194	0.93857	TTI1	ENSG00000101407	551	2.38313e-09	0.902111	1.05932e-10	0.0400416	0.0578472	1	0.863884	1.00315	Microglia	eQTL	pvalue	0.000238871	5
chr11:134444591-134601991	B3GAT1	11	134444591	134601991	rs4937935	chr11:134580591	0.94753	GLB1L3	ENSG00000166105	563	1.67555e-05	0.890111	9.804e-07	0.0520244	0.0578471	1	0.586146	1.04413	Excitatory neurons	eQTL	pvalue	1.88655e-13	7
chr1:43793084-44482084	PTPRF	1	43793084	44482084	rs11210892	chr1:44100084	1.06983	RNF220	ENSG00000187147	919	8.43486e-11	0.863378	7.70164e-12	0.0787749	0.057847	1	0.686616	1.48701	Excitatory neurons	eQTL	pvalue	0.999278	1
chr13:38768997-38873897	UFM1	13	38768997	38873897	rs2455415	chr13:38860697	0.95352	NHLRC3	ENSG00000188811	374	0.000568214	0.917092	1.52025e-05	0.0244789	0.0578454	1	0.84492	1.43042	Endothelial cells	eQTL	pvalue	0.00380866	6
chr12:99362881-99691881	ANKS1B	12	99362881	99691881	rs529486	chr12:99539881	0.94753	SLC25A3	ENSG00000075415	439	0.00861455	0.907081	0.000249468	0.0262102	0.0578453	-1	0.455581	0.516854	Excitatory neurons	eQTL	pvalue	0.0715576	4
chr11:65352055-65662755	PCNX3	11	65352055	65662755	rs58950470	chr11:65383755	0.9519	MALAT1	ENSG00000251562	500	0.00355546	0.886547	0.000208154	0.0518449	0.057845	1	0.392	1.19619	Excitatory neurons	eQTL	pvalue	NA	NA
chr8:103633805-103701105	KLF10	8	103633805	103701105	rs7002992	chr8:103676605	1.04959	BAALC	ENSG00000164929	145	0.00196086	0.929014	2.36751e-05	0.0111589	0.057843	1	0.475862	1.05099	Oligodendrocytes	eQTL	pvalue	5.01828e-05	9
chr12:53475164-54060164	SP7	12	53475164	54060164	rs61928076	chr12:53730164	0.87328	ATP5MC2	ENSG00000135390	690	0.146813	0.722564	0.0123006	0.0604818	0.0578408	1	0.321739	1.13913	OPCs / COPs	eQTL	pvalue	NA	9
chr7:87141960-87568960	ABCB1	7	87141960	87568960	rs13233308	chr7:87244960	1.04289	ADAM22	ENSG00000008277	239	0.0423693	0.865077	0.00162353	0.0330907	0.0578394	1	0.39749	1.16432	Oligodendrocytes	eQTL	pvalue	0.999389	2
chr12:29898169-29948269	TMTC1	12	29898169	29948269	rs7312697	chr12:29933069	0.9481	TMTC1	ENSG00000133687	131	1.54754e-05	0.931156	1.83603e-07	0.0109896	0.0578385	-1	0.549618	0.852839	Pericytes	eQTL	pvalue	3.06492e-07	4
chr9:77329545-77393645	TRPM6	9	77329545	77393645	rs500102	chr9:77358745	1.04425	CARNMT1	ENSG00000156017	78	0.0222086	0.913727	0.000149109	0.00607695	0.0578385	-1	0.615385	0.991779	Astrocytes	eQTL	pvalue	NA	4
chr7:104472253-105088253	LHFPL3	7	104472253	105088253	rs2252074	chr7:104594253	0.94148	SYPL1	ENSG00000008282	483	1.02799e-07	0.8963	5.26671e-09	0.0458624	0.057838	-1	0.376812	0.86452	Astrocytes	eQTL	pvalue	0.289132	5
chr3:49896408-51691408	CACNA2D2	3	49896408	51691408	rs11917680	chr3:50471408	1.05834	ARIH2	ENSG00000177479	62	0.339334	0.598168	0.001708	0.00295298	0.0578369	1	0.354839	1.24167	Astrocytes	eQTL	pvalue	0.987412	2
chr2:73552955-73905755	ALMS1	2	73552955	73905755	rs6546857	chr2:73837955	0.94148	SFXN5	ENSG00000144040	535	0.000305859	0.903482	1.3007e-05	0.0383638	0.0578354	1	0.57757	1.19552	Inhibitory neurons	eQTL	pvalue	0.0140305	5
chr4:118657986-118970986	NDST3	4	118657986	118970986	rs28521069	chr4:118852986	0.95533	SNHG8	ENSG00000269893	656	0.00126601	0.891824	6.96524e-05	0.049008	0.057832	1	0.407012	1.09144	Pericytes	eQTL	pvalue	NA	NA
chr15:78711398-79082398	CHRNA5	15	78711398	79082398	rs2456020	chr15:78868398	1.0709	ACSBG1	ENSG00000103740	704	2.23974e-09	0.900423	1.03982e-10	0.0417453	0.0578317	1	0.276989	1.1452	Oligodendrocytes	eQTL	pvalue	0.0067003	4
chr12:123295763-123932763	MPHOSPH9	12	123295763	123932763	rs2102949	chr12:123676763	1.08981	SBNO1	ENSG00000139697	644	1.16339e-17	0.875343	8.88931e-19	0.0668257	0.0578313	1	0.568323	1.16225	Oligodendrocytes	eQTL	pvalue	1	1
chr5:63285936-63736386	RNF180	5	63285936	63736386	rs7378757	chr5:63726936	0.95858	RGS7BP	ENSG00000186479	553	0.00578835	0.898511	0.000242771	0.0376269	0.0578311	-1	0.224231	0.942615	Excitatory neurons	eQTL	pvalue	0.978832	2
chr14:103849569-104537569	PPP1R13B	14	103849569	104537569	rs10873538	chr14:104255569	0.93876	CKB	ENSG00000166165	1116	3.65954e-09	0.869815	3.04659e-10	0.0723547	0.0578303	-1	0.235663	0.776893	Endothelial cells	eQTL	pvalue	0.850845	3
chr16:89392580-89682380	CPNE7	16	89392580	89682380	rs352935	chr16:89648580	0.956	SPIRE2	ENSG00000204991	489	0.0121579	0.891837	0.000514213	0.0376621	0.0578292	-1	0.325153	0.939421	OPCs / COPs	eQTL	pvalue	1.12818e-10	5
chr8:144792601-144940101	IQANK1	8	144792601	144940101	rs11136325	chr8:144870701	1.05443	EEF1D	ENSG00000104529	170	0.00111827	0.927738	1.60987e-05	0.0132981	0.0578291	-1	0.241176	0.891661	Oligodendrocytes	eQTL	pvalue	0.39424	5
chr11:130714895-130894975	SNX19	11	130714895	130894975	rs10894308	chr11:130891895	1.04886	APLP2	ENSG00000084234	391	0.00032858	0.915863	9.33808e-06	0.0259705	0.0578284	1	0.759591	1.53794	Inhibitory neurons	eQTL	pvalue	0.521618	2
chr2:174927432-175175752	OLA1	2	174927432	175175752	rs9287971	chr2:174931752	0.95523	OLA1	ENSG00000138430	496	0.0192178	0.887288	0.000757356	0.0349093	0.0578277	-1	0.487903	0.988011	Pericytes	eQTL	pvalue	0.0436207	3
chr11:124599040-124678940	ESAM	11	124599040	124678940	rs1940171	chr11:124633640	1.07627	ZNF202	ENSG00000166261	16	0.0344014	0.906699	4.1442e-05	0.00103444	0.0578241	1	0.75	2.3053	Excitatory neurons	eQTL	pvalue	0.138743	2
chr12:57257814-57490104	NAB2	12	57257814	57490104	rs324017	chr12:57487814	0.94526	ANKRD52	ENSG00000139645	377	4.31302e-05	0.910296	1.51113e-06	0.0318357	0.0578237	-1	0.0928382	0.94041	Astrocytes	eQTL	pvalue	0.999988	1
chr11:133880987-133906837	JAM3	11	133880987	133906837	rs619091	chr11:133884137	0.95638	VPS26B	ENSG00000151502	50	0.0283397	0.909717	0.000126204	0.00399337	0.0578234	-1	0.3	0.887437	Microglia	eQTL	pvalue	0.970719	2
chr12:110129434-111489434	TRPV4	12	110129434	111489434	rs117145318	chr12:110229434	0.88347	FAM216A	ENSG00000204856	1338	6.80976e-11	0.848059	7.56224e-12	0.0941192	0.0578219	-1	0.441704	0.848468	Excitatory neurons	eQTL	pvalue	0.0011163	4
chr15:58853995-59412995	ADAM10	15	58853995	59412995	rs11854073	chr15:58972995	1.04655	BNIP2	ENSG00000140299	626	0.0089173	0.893342	0.000395128	0.0395264	0.0578191	1	0.484026	1.14785	Inhibitory neurons	eQTL	pvalue	1.693e-05	5
chr14:103720420-104007320	EIF5	14	103720420	104007320	rs12432904	chr14:103812320	1.04949	KLC1	ENSG00000126214	551	0.000794124	0.872958	6.22463e-05	0.0683679	0.0578175	1	0.575318	1.17111	Excitatory neurons	eQTL	pvalue	0.514955	2
chr4:24242322-24280522	DHX15	4	24242322	24280522	rs4697446	chr4:24269622	0.95638	CCDC149	ENSG00000181982	130	0.0284998	0.901415	0.000377875	0.011894	0.057813	-1	0.107692	0.904533	Endothelial cells	eQTL	pvalue	0.00204928	5
chr12:110241245-111320245	ATP2A2	12	110241245	111320245	rs4766428	chr12:110723245	0.93044	C12orf76	ENSG00000174456	988	6.84062e-11	0.851903	7.25442e-12	0.0902857	0.0578118	1	0.681174	1.15508	Pericytes	eQTL	pvalue	0.000101301	10
chr1:149999398-151011398	VPS45	1	149999398	151011398	rs12138231	chr1:150115398	0.9351	MRPS21	ENSG00000266472	1478	0.000248182	0.83453	3.19511e-05	0.10738	0.0578101	1	0.642084	1.01599	Microglia	eQTL	pvalue	0.35345	NA
chr19:19324669-19795669	GATAD2A	19	19324669	19795669	rs1858999	chr19:19497669	1.06237	PGPEP1	ENSG00000130517	158	5.18955e-06	0.931716	5.86509e-08	0.0104722	0.0578062	1	0.537975	1.30708	Inhibitory neurons	eQTL	pvalue	0.000353365	6
chr3:49896408-51691408	CACNA2D2	3	49896408	51691408	rs11917680	chr3:50471408	1.05834	NDUFAF3	ENSG00000178057	200	0.0916971	0.837359	0.0013025	0.0118363	0.0578055	1	0.565	1.45685	Pericytes	eQTL	pvalue	4.85973e-05	6
chr3:107168837-107550837	BBX	3	107168837	107550837	rs167924	chr3:107379837	0.95066	CD47	ENSG00000196776	608	0.0109383	0.888243	0.000523984	0.042492	0.0578031	-1	0.501645	0.934584	Microglia	eQTL	pvalue	0.886114	2
chr12:110129434-111489434	TRPV4	12	110129434	111489434	rs117145318	chr12:110229434	0.88347	ALDH2	ENSG00000111275	321	0.000185561	0.913725	5.75499e-06	0.0282805	0.057803	1	0.64486	1.0845	Pericytes	eQTL	pvalue	1.73245e-06	7
chr15:43541313-44475313	FRMD5	15	43541313	44475313	rs2929278	chr15:44250313	1.06386	FRMD5	ENSG00000171877	777	7.07814e-06	0.882042	4.8316e-07	0.0601512	0.0577992	1	0.384813	1.49955	Inhibitory neurons	eQTL	pvalue	0.991843	1
chr11:46071598-48441598	MYBPC3	11	46071598	48441598	rs3729986	chr11:47371598	0.91567	PHF21A	ENSG00000135365	885	4.84997e-11	0.87021	4.01554e-12	0.0719913	0.0577984	-1	0.334463	0.746977	Oligodendrocytes	eQTL	pvalue	0.999675	1
chr21:22084708-22171708	NCAM2	21	22084708	22171708	rs459391	chr21:22120508	1.05823	LINC00320	ENSG00000224924	297	0.000892199	0.47451	0.000876165	0.465924	0.0577978	1	0.548822	1.06547	Excitatory neurons	eQTL	pvalue	NA	NA
chr2:73552955-73905755	ALMS1	2	73552955	73905755	rs6546857	chr2:73837955	0.94148	STAMBP	ENSG00000124356	535	0.000307583	0.908575	1.12961e-05	0.0333098	0.0577962	-1	0.241121	0.831789	Pericytes	eQTL	pvalue	0.00143027	5
chr12:123295763-123932763	MPHOSPH9	12	123295763	123932763	rs2102949	chr12:123676763	1.08981	SBNO1	ENSG00000139697	644	1.1948e-17	0.898972	5.75358e-19	0.0432324	0.0577958	-1	0.301242	0.779317	Inhibitory neurons	eQTL	pvalue	1	1
chr19:11341016-11431116	TSPAN16	19	11341016	11431116	rs322128	chr19:11402416	0.94488	KRI1	ENSG00000129347	201	0.000840704	0.915778	2.35197e-05	0.0255622	0.0577954	1	0.283582	1.01797	Oligodendrocytes	eQTL	pvalue	8.4034e-09	5
chr2:225276907-225475607	CUL3	2	225276907	225475607	rs72974269	chr2:225454907	1.05348	WDFY1	ENSG00000085449	479	3.18917e-05	0.907619	1.21618e-06	0.0345539	0.057794	-1	0.219207	0.757516	Endothelial cells	eQTL	pvalue	1.68817e-05	5
chr16:9834960-9997160	GRIN2A	16	9834960	9997160	rs9926049	chr16:9939960	0.94592	C16orf72	ENSG00000182831	325	4.52422e-05	0.922212	9.81696e-07	0.019953	0.0577893	1	0.815385	1.00565	Astrocytes	eQTL	pvalue	0.986081	2
chr19:50037927-50204327	IRF3 - BCL2L12	19	50037927	50204327	rs2304205	chr19:50168927	1.07294	SLC17A7	ENSG00000104888	227	1.37092e-08	0.925029	2.55503e-10	0.0171822	0.057789	-1	0.634361	0.702247	Excitatory neurons	eQTL	pvalue	0.995933	1
chr19:11341016-11431116	TSPAN16	19	11341016	11431116	rs322128	chr19:11402416	0.94488	SMARCA4	ENSG00000127616	201	0.00084762	0.923312	1.66101e-05	0.0180356	0.0577882	-1	0.412935	0.956201	Inhibitory neurons	eQTL	pvalue	1	1
chr15:84641231-85433231	ZSCAN2	15	84641231	85433231	rs11638554	chr15:85148231	1.06663	AKAP13	ENSG00000170776	721	5.74974e-08	0.88735	3.55859e-09	0.0548614	0.0577881	-1	0.550624	0.877679	Inhibitory neurons	eQTL	pvalue	0.849566	2
chr1:149999398-151011398	VPS45	1	149999398	151011398	rs12138231	chr1:150115398	0.9351	ENSA	ENSG00000143420	1478	0.000184467	0.620283	9.56727e-05	0.321649	0.0577879	1	0.531123	1.0462	Endothelial cells	eQTL	pvalue	0.16237	4
chr2:37048607-37498607	HEATR5B	2	37048607	37498607	rs9636429	chr2:37215607	0.94677	EIF2AK2	ENSG00000055332	728	0.000150397	0.895705	7.79212e-06	0.0463489	0.0577875	1	0.737637	1.23223	OPCs / COPs	eQTL	pvalue	0.0515534	3
chr17:43463839-44888839	KANSL1	17	43463839	44888839	rs2532240	chr17:44265839	1.05348	CDC27	ENSG00000004897	259	0.000147858	0.925039	2.73036e-06	0.0170241	0.0577868	-1	0.505792	0.689083	Excitatory neurons	eQTL	pvalue	0.486673	2
chr5:137450170-137948170	HSPA9	5	137450170	137948170	rs10117	chr5:137892170	1.05707	FAM53C	ENSG00000120709	562	1.74825e-06	0.794776	3.24439e-07	0.147436	0.057786	1	0.633452	1.13467	Inhibitory neurons	eQTL	pvalue	0.639249	4
chr5:137598607-137813807	REEP2	5	137598607	137813807	rs740076	chr5:137788607	0.95762	CDC23	ENSG00000094880	302	0.00132695	0.897097	6.47627e-05	0.0437255	0.0577856	-1	0.513245	0.945612	OPCs / COPs	eQTL	pvalue	0.999308	2
chr2:37281136-37592636	QPCT	2	37281136	37592636	rs3770752	chr2:37576136	1.05908	CRIM1	ENSG00000150938	643	2.58588e-05	0.890673	1.49731e-06	0.051515	0.0577843	-1	0.279938	0.846205	Endothelial cells	eQTL	pvalue	0.977883	1
chr7:104472253-105088253	LHFPL3	7	104472253	105088253	rs2252074	chr7:104594253	0.94148	PUS7	ENSG00000091127	791	3.92577e-09	0.875829	2.97832e-10	0.0663877	0.0577835	1	0.76359	1.27222	Endothelial cells	eQTL	pvalue	2.16505e-05	5
chr12:121092544-121485544	HNF1A	12	121092544	121485544	rs2649999	chr12:121380544	1.05075	RNF34	ENSG00000170633	853	0.00199004	0.87748	0.000142112	0.0626047	0.0577833	-1	0.254396	0.850222	Oligodendrocytes	eQTL	pvalue	0.190893	3
chr1:43793084-44482084	PTPRF	1	43793084	44482084	rs11210892	chr1:44100084	1.06983	ATP6V0B	ENSG00000117410	981	7.77809e-11	0.796152	1.42756e-11	0.146065	0.0577825	1	0.502548	1.72507	Excitatory neurons	eQTL	pvalue	0.927635	2
chr8:103633805-103701105	KLF10	8	103633805	103701105	rs7002992	chr8:103676605	1.04959	SLC25A32	ENSG00000164933	145	0.0019617	0.929412	2.29614e-05	0.0108208	0.0577822	1	0.717241	1.38575	Endothelial cells	eQTL	pvalue	7.69074e-07	8
chr12:121092544-121485544	HNF1A	12	121092544	121485544	rs2649999	chr12:121380544	1.05075	RNF10	ENSG00000022840	853	0.00200403	0.88365	0.000128123	0.0564365	0.0577818	-1	0.493552	0.878582	Oligodendrocytes	eQTL	pvalue	0.502963	2
chr16:29826922-30380922	TAOK2	16	29826922	30380922	rs3814883	chr16:29994922	1.06279	NFATC2IP	ENSG00000176953	118	6.98931e-08	0.883896	4.61641e-09	0.0583232	0.0577812	1	0.949153	1.15641	OPCs / COPs	eQTL	pvalue	0.00232735	6
chr3:36834083-36998583	TRANK1	3	36834083	36998583	rs75968099	chr3:36858583	0.94346	CTDSPL	ENSG00000144677	142	0.00550228	0.922747	8.31486e-05	0.0138865	0.0577807	1	0.359155	1.1177	Inhibitory neurons	eQTL	pvalue	0.0888482	6
chr22:51078291-51139391	SHANK3	22	51078291	51139391	rs6010045	chr22:51103091	0.95342	SELENOO	ENSG00000073169	81	0.0139111	0.922829	8.22394e-05	0.00539779	0.0577802	1	0.444444	1.39747	Inhibitory neurons	eQTL	pvalue	NA	9
chr12:124390651-124499851	ZNF664 - RFLNA	12	124390651	124499851	rs12311848	chr12:124486851	0.95218	ATP6V0A2	ENSG00000185344	143	0.00120054	0.930259	1.39446e-05	0.0107474	0.0577786	-1	0.216783	0.859217	Endothelial cells	eQTL	pvalue	4.73811e-06	5
chr15:40550137-40602237	PAK6	15	40550137	40602237	rs56205728	chr15:40567237	0.94412	DNAJC17	ENSG00000104129	92	0.000624933	0.934776	4.59597e-06	0.00681688	0.0577776	1	0.684783	1.30215	Excitatory neurons	eQTL	pvalue	0.0285393	4
chr12:124390651-124499851	ZNF664 - RFLNA	12	124390651	124499851	rs12311848	chr12:124486851	0.95218	C12orf65	ENSG00000130921	143	0.00120216	0.931516	1.2325e-05	0.00949249	0.0577766	1	0.0979021	1.05028	Inhibitory neurons	eQTL	pvalue	0.172329	5
chr15:89732950-89946950	FANCI	15	89732950	89946950	rs2238304	chr15:89843950	1.05085	SEMA4B	ENSG00000185033	327	6.97779e-05	0.91215	2.29951e-06	0.0300019	0.0577756	-1	0.547401	0.893777	Excitatory neurons	eQTL	pvalue	0.001608	3
chr1:153718276-154259276	CRTC2	1	153718276	154259276	rs10127983	chr1:153923276	0.95476	C1orf43	ENSG00000143612	522	0.00114449	0.906	4.43323e-05	0.0350366	0.0577745	-1	0.716475	0.769298	Excitatory neurons	eQTL	pvalue	0.173986	5
chr11:46235189-47373189	CREB3L1	11	46235189	47373189	rs12285419	chr11:46343189	0.92201	ACP2	ENSG00000134575	1031	4.84355e-11	0.869058	4.08123e-12	0.07317	0.0577724	1	0.396702	1.09506	Excitatory neurons	eQTL	pvalue	0.000525977	5
chr5:137450170-137948170	HSPA9	5	137450170	137948170	rs10117	chr5:137892170	1.05707	REEP2	ENSG00000132563	562	1.98053e-06	0.900373	9.21906e-08	0.0418533	0.0577719	1	0.519573	1.07381	Excitatory neurons	eQTL	pvalue	0.876389	3
chr16:4447786-4737486	DNAJA3	16	4447786	4737486	rs8048039	chr16:4498486	1.05022	VASN	ENSG00000168140	391	0.00196545	0.913586	5.73933e-05	0.0266199	0.0577713	1	0.685422	1.23006	Pericytes	eQTL	pvalue	0.0538072	3
chr11:130714895-130894975	SNX19	11	130714895	130894975	rs10894308	chr11:130891895	1.04886	ZBTB44	ENSG00000196323	391	0.000325925	0.908461	1.20143e-05	0.03343	0.0577711	-1	0.232737	0.918742	Astrocytes	eQTL	pvalue	0.992064	1
chr11:46235189-47373189	CREB3L1	11	46235189	47373189	rs12285419	chr11:46343189	0.92201	NR1H3	ENSG00000025434	1031	4.86834e-11	0.873506	3.8334e-12	0.0687234	0.0577701	-1	0.43356	0.996684	Endothelial cells	eQTL	pvalue	0.856186	2
chr5:146188724-146431124	PPP2R2B	5	146188724	146431124	rs1126057	chr5:146335724	0.95829	STK32A	ENSG00000169302	370	0.0213287	0.88846	0.000761896	0.0316795	0.0577698	1	0.864865	1.25842	Astrocytes	eQTL	pvalue	5.7245e-05	6
chr3:17193326-17888226	TBC1D5	3	17193326	17888226	rs6577597	chr3:17871326	0.94876	RFTN1	ENSG00000131378	353	0.00173714	0.918019	4.25557e-05	0.0224315	0.0577697	-1	0.895184	0.870288	Inhibitory neurons	eQTL	pvalue	5.13898e-12	6
chr19:11341016-11431116	TSPAN16	19	11341016	11431116	rs322128	chr19:11402416	0.94488	QTRT1	ENSG00000213339	201	0.000851434	0.927467	1.28149e-05	0.0139015	0.0577678	-1	0.621891	0.912065	OPCs / COPs	eQTL	pvalue	0.00022325	7
chr22:39872166-40091566	CACNA1I	22	39872166	40091566	rs732381	chr22:40051166	0.93885	FAM227A	ENSG00000184949	286	8.27518e-06	0.914317	2.53141e-07	0.0279116	0.057763	-1	0.506993	0.873007	Astrocytes	eQTL	pvalue	NA	7
chr3:49896408-51691408	CACNA2D2	3	49896408	51691408	rs11917680	chr3:50471408	1.05834	WDR6	ENSG00000178252	184	0.0987475	0.82956	0.0014882	0.0124443	0.0577599	1	0.467391	1.15125	Endothelial cells	eQTL	pvalue	9.19648e-07	4
chr1:153718276-154259276	CRTC2	1	153718276	154259276	rs10127983	chr1:153923276	0.95476	S100A16	ENSG00000188643	522	0.00110209	0.872438	8.67499e-05	0.0686153	0.0577581	1	0.233716	1.07855	Endothelial cells	eQTL	pvalue	0.00563845	10
chr15:40550137-40602237	PAK6	15	40550137	40602237	rs56205728	chr15:40567237	0.94412	DISP2	ENSG00000140323	92	0.000625154	0.935106	4.39165e-06	0.00651128	0.0577531	-1	0.26087	0.966162	Inhibitory neurons	eQTL	pvalue	0.0162512	2
chr12:124390651-124499851	ZNF664 - RFLNA	12	124390651	124499851	rs12311848	chr12:124486851	0.95218	UBC	ENSG00000150991	130	0.00120542	0.932946	1.05242e-05	0.00808756	0.0577504	1	0.330769	1.6469	Pericytes	eQTL	pvalue	0.704157	4
chr3:180525150-181245150	DNAJC19	3	180525150	181245150	rs7647398	chr3:180733150	1.08872	FXR1	ENSG00000114416	711	1.91958e-12	0.89407	1.03568e-13	0.0481802	0.0577496	-1	0.706048	0.909222	Inhibitory neurons	eQTL	pvalue	0.999992	1
chr22:41302289-42707289	SREBF2	22	41302289	42707289	rs80094991	chr22:42248289	0.87249	TSPO	ENSG00000100300	233	0.000205698	0.917064	5.61487e-06	0.024975	0.0577492	1	0.583691	1.15264	Oligodendrocytes	eQTL	pvalue	0.0217531	9
chr18:53149017-53478117	TCF4	18	53149017	53478117	rs9636107	chr18:53200117	0.94092	RAB27B	ENSG00000041353	196	1.46142e-07	0.925269	2.69175e-09	0.0169845	0.0577465	1	0.535714	1.13905	OPCs / COPs	eQTL	pvalue	0.6873	5
chr12:95153693-95316293	NDUFA12	12	95153693	95316293	rs6538539	chr12:95195293	1.04886	VEZT	ENSG00000028203	461	0.000368945	0.888443	2.22082e-05	0.053421	0.0577451	1	0.665944	1.00208	Pericytes	eQTL	pvalue	0.0259369	3
chr10:92689488-92846388	ANKRD1	10	92689488	92846388	rs61857878	chr10:92789488	1.06173	HECTD2	ENSG00000165338	493	0.0076144	0.90273	0.000267399	0.0316439	0.0577447	-1	0.576065	0.537211	Microglia	eQTL	pvalue	0.994416	1
chr7:85575263-86594263	GRM3	7	85575263	86594263	rs6943762	chr7:86403263	1.10882	GRM3	ENSG00000198822	2024	6.43458e-11	0.797744	1.1661e-11	0.144513	0.0577433	1	0.498024	1.04266	OPCs / COPs	eQTL	pvalue	0.98471	2
chr1:6577856-6866956	DNAJC11	1	6577856	6866956	rs11122119	chr1:6768856	0.95571	CAMTA1	ENSG00000171735	512	0.00744178	0.886838	0.000399748	0.0475803	0.0577404	1	0.53125	1.06717	OPCs / COPs	eQTL	pvalue	1	1
chr10:106419343-106889343	SORCS3	10	106419343	106889343	rs7900775	chr10:106600343	1.0453	ITPRIP	ENSG00000148841	925	0.0526271	0.830982	0.00349668	0.0551547	0.0577397	1	0.526486	1.30932	Microglia	eQTL	pvalue	1.35269e-05	9
chr2:73552955-73905755	ALMS1	2	73552955	73905755	rs6546857	chr2:73837955	0.94148	FBXO41	ENSG00000163013	535	0.000307877	0.909442	1.10221e-05	0.0325006	0.0577382	1	0.816822	1.25136	Excitatory neurons	eQTL	pvalue	0.951773	1
chr12:57257814-57490104	NAB2	12	57257814	57490104	rs324017	chr12:57487814	0.94526	BAZ2A	ENSG00000076108	377	4.33019e-05	0.91392	1.34349e-06	0.0282978	0.0577376	1	0.604775	1.04812	Microglia	eQTL	pvalue	1	1
chr5:138925988-139086688	CXXC5	5	138925988	139086688	rs9687282	chr5:139065988	0.95256	PSD2	ENSG00000146005	137	0.00426774	0.928309	4.45925e-05	0.00964193	0.0577366	1	0.627737	1.08272	Oligodendrocytes	eQTL	pvalue	0.180223	4
chr8:144792601-144940101	IQANK1	8	144792601	144940101	rs11136325	chr8:144870701	1.05443	GSDMD	ENSG00000104518	170	0.00112056	0.929642	1.39184e-05	0.0114893	0.0577346	1	0.629412	1.43681	Pericytes	eQTL	pvalue	4.80695e-07	8
chr11:57308622-57858622	AP001931.2 - TMX2	11	57308622	57858622	rs7938083	chr11:57493622	0.94895	UBE2L6	ENSG00000156587	847	0.000144351	0.88588	9.17253e-06	0.056234	0.0577329	1	0.578512	1.05777	Inhibitory neurons	eQTL	pvalue	0.0140103	8
chr5:59985980-60854980	ZSWIM6	5	59985980	60854980	rs7701440	chr5:60620980	0.93819	NDUFAF2	ENSG00000164182	1225	6.93203e-10	0.868071	5.92959e-11	0.0741962	0.0577329	1	0.561633	1.065	Endothelial cells	eQTL	pvalue	3.85651e-07	9
chr12:57257814-57490104	NAB2	12	57257814	57490104	rs324017	chr12:57487814	0.94526	RBMS2	ENSG00000076067	377	4.33893e-05	0.915765	1.25643e-06	0.0264602	0.0577303	-1	0.689655	0.875806	Microglia	eQTL	pvalue	0.0029148	5
chr2:144964541-145214641	ZEB2	2	144964541	145214641	rs12991836	chr2:145141541	0.94327	ZEB2	ENSG00000169554	119	4.60044e-07	0.933228	4.48575e-09	0.00904189	0.0577299	1	0.563025	1.03901	Astrocytes	eQTL	pvalue	0.999834	1
chr11:46235189-47373189	CREB3L1	11	46235189	47373189	rs12285419	chr11:46343189	0.92201	CKAP5	ENSG00000175216	1065	4.82435e-11	0.865613	4.27559e-12	0.0766574	0.0577294	-1	0.483568	0.964502	Oligodendrocytes	eQTL	pvalue	1	1
chr7:87141960-87568960	ABCB1	7	87141960	87568960	rs13233308	chr7:87244960	1.04289	ZNF804B	ENSG00000182348	64	0.091761	0.843632	0.00068042	0.00619792	0.0577283	-1	0.375	0.950264	Astrocytes	eQTL	pvalue	4.77795e-14	6
chr15:78711398-79082398	CHRNA5	15	78711398	79082398	rs2456020	chr15:78868398	1.0709	TMED3	ENSG00000166557	704	2.20901e-09	0.888069	1.3497e-10	0.0542032	0.0577278	-1	0.232955	0.978279	Microglia	eQTL	pvalue	0.00265674	6
chr18:77587972-77848172	TXNL4A	18	77587972	77848172	rs72970145	chr18:77748972	1.05834	ADNP2	ENSG00000101544	576	7.90022e-11	0.890186	4.62775e-12	0.0520871	0.0577273	1	0.465278	1.15812	Microglia	eQTL	pvalue	0.346938	2
chr2:37048607-37498607	HEATR5B	2	37048607	37498607	rs9636429	chr2:37215607	0.94677	CRIM1	ENSG00000150938	728	0.000148163	0.882398	1.00371e-05	0.0597191	0.057725	1	0.534341	1.00722	Inhibitory neurons	eQTL	pvalue	0.977883	1
chr12:29898169-29948269	TMTC1	12	29898169	29948269	rs7312697	chr12:29933069	0.9481	AC012150.1	ENSG00000257258	131	1.54368e-05	0.928835	2.24119e-07	0.0134276	0.0577218	-1	0.526718	0.965426	Microglia	eQTL	pvalue	NA	NA
chr14:103720420-104007320	EIF5	14	103720420	104007320	rs12432904	chr14:103812320	1.04949	TRAF3	ENSG00000131323	551	0.000819718	0.901093	3.67394e-05	0.0403289	0.0577212	-1	0.3902	0.867461	Oligodendrocytes	eQTL	pvalue	0.998406	1
chr12:123295763-123932763	MPHOSPH9	12	123295763	123932763	rs2102949	chr12:123676763	1.08981	CCDC62	ENSG00000130783	644	1.19371e-17	0.898154	5.87226e-19	0.0441254	0.0577206	1	0.73913	1.30722	OPCs / COPs	eQTL	pvalue	1.43535e-12	7
chr22:42218201-42715301	TCF20	22	42218201	42715301	rs76462269	chr22:42680201	1.07638	RRP7A	ENSG00000189306	824	2.89755e-07	0.882162	1.97653e-08	0.0601179	0.0577202	1	0.700243	1.28512	Excitatory neurons	eQTL	pvalue	0.00237296	6
chr3:53228354-53553354	CACNA1D	3	53228354	53553354	rs13080668	chr3:53443354	1.05792	CACNA2D3	ENSG00000157445	549	1.36013e-05	0.899603	6.45914e-07	0.0426636	0.0577188	-1	0.477231	0.998596	Inhibitory neurons	eQTL	pvalue	0.998032	2
chr2:37048607-37498607	HEATR5B	2	37048607	37498607	rs9636429	chr2:37215607	0.94677	STRN	ENSG00000115808	728	0.000149044	0.887644	9.15742e-06	0.0544802	0.0577178	-1	0.315934	0.988976	Microglia	eQTL	pvalue	0.969336	2
chr12:104333552-104748552	TXNRD1	12	104333552	104748552	rs10861176	chr12:104631552	0.95085	APPL2	ENSG00000136044	255	0.00149894	0.920178	3.36048e-05	0.0205718	0.0577172	-1	0.545098	0.871784	Microglia	eQTL	pvalue	3.52823e-09	7
chr11:65352055-65662755	PCNX3	11	65352055	65662755	rs58950470	chr11:65383755	0.9519	RBM4	ENSG00000173933	439	0.00598327	0.900059	0.000239708	0.0360014	0.0577168	1	0.6082	1.04901	Excitatory neurons	eQTL	pvalue	0.943909	1
chr7:104472253-105088253	LHFPL3	7	104472253	105088253	rs2252074	chr7:104594253	0.94148	RINT1	ENSG00000135249	791	3.98579e-09	0.889219	2.38117e-10	0.0530657	0.0577155	1	0.671302	1.12466	Astrocytes	eQTL	pvalue	1.92725e-06	5
chr20:37272569-37517069	PPP1R16B	20	37272569	37517069	rs56245805	chr20:37489569	0.93062	TTI1	ENSG00000101407	569	2.37765e-09	0.900035	1.11768e-10	0.042251	0.0577141	1	0.866432	1.00315	Microglia	eQTL	pvalue	0.000238871	5
chr2:27501538-28325538	MRPL33 - RBKS	2	27501538	28325538	rs12474906	chr2:28033538	1.05844	NRBP1	ENSG00000115216	705	0.000380753	0.848645	4.18495e-05	0.093219	0.0577131	-1	0.469504	0.9835	Oligodendrocytes	eQTL	pvalue	0.999549	1
chr1:28647580-29177580	GMEB1	1	28647580	29177580	rs61786047	chr1:29032580	1.08199	IFI6	ENSG00000126709	418	0.0603929	0.726917	0.0118924	0.143085	0.057713	1	0.909091	1.12592	OPCs / COPs	eQTL	pvalue	0.230931	9
chr3:49896408-51691408	CACNA2D2	3	49896408	51691408	rs11917680	chr3:50471408	1.05834	SEMA3B	ENSG00000012171	1512	0.000262583	0.831182	3.50247e-05	0.11081	0.0577102	-1	0.351852	0.978744	Pericytes	eQTL	pvalue	NA	NA
chr22:41081556-42201556	EP300	22	41081556	42201556	rs9607782	chr22:41587556	0.93007	RANGAP1	ENSG00000100401	1384	1.38861e-07	0.818335	2.10436e-08	0.123956	0.0577085	-1	0.777457	0.924575	Excitatory neurons	eQTL	pvalue	0.132719	3
chr8:143267770-143462970	TSNARE1	8	143267770	143462970	rs13262595	chr8:143316970	1.07154	PTP4A3	ENSG00000184489	484	3.23965e-12	0.902041	1.44776e-13	0.0402533	0.0577055	-1	0.446281	0.868774	Endothelial cells	eQTL	pvalue	0.12767	7
chr17:43463839-44888839	KANSL1	17	43463839	44888839	rs2532240	chr17:44265839	1.05348	EFTUD2	ENSG00000108883	1470	1.88949e-05	0.852033	2.00257e-06	0.0902446	0.0577013	-1	0.0972789	0.890976	Pericytes	eQTL	pvalue	0.999991	1
chr8:144792601-144940101	IQANK1	8	144792601	144940101	rs11136325	chr8:144870701	1.05443	GRINA	ENSG00000178719	170	0.00110663	0.918087	2.78867e-05	0.0230778	0.057701	1	0.676471	1.22368	Microglia	eQTL	pvalue	0.757342	3
chr7:1827867-2344867	MAD1L1 - AC069288.1	7	1827867	2344867	rs58120505	chr7:2029867	1.08687	GPR146	ENSG00000164849	574	2.75509e-20	0.882154	1.8802e-21	0.0601447	0.0577008	-1	0.378049	0.856035	Endothelial cells	eQTL	pvalue	0.00279413	6
chr3:161629035-161919035	OTOL1	3	161629035	161919035	rs13090130	chr3:161777035	1.05274	NMD3	ENSG00000169251	785	7.07534e-06	0.891382	4.04555e-07	0.0509099	0.0577008	-1	0.840764	0.898561	Pericytes	eQTL	pvalue	4.42262e-05	5
chr11:24188545-24534545	LUZP2	11	24188545	24534545	rs12363019	chr11:24374545	0.94971	LUZP2	ENSG00000187398	892	3.07185e-05	0.882709	2.07467e-06	0.059559	0.057699	-1	0.391256	0.89696	Inhibitory neurons	eQTL	pvalue	8.71328e-05	7
chr5:138925988-139086688	CXXC5	5	138925988	139086688	rs9687282	chr5:139065988	0.95256	NDUFA2	ENSG00000131495	59	0.00429492	0.934064	1.83089e-05	0.00392413	0.057699	1	0.338983	1.0881	OPCs / COPs	eQTL	pvalue	0.339537	4
chr16:4447786-4737486	DNAJA3	16	4447786	4737486	rs8048039	chr16:4498486	1.05022	RBFOX1	ENSG00000078328	391	0.00195807	0.910155	6.49317e-05	0.030124	0.0576979	-1	0.286445	0.83917	Astrocytes	eQTL	pvalue	0.935961	2
chr18:52716708-52828408	CCDC68	18	52716708	52828408	rs12969453	chr18:52751708	1.0558	POLI	ENSG00000101751	232	1.09012e-06	0.926182	1.90422e-08	0.0161209	0.0576959	-1	0.344828	0.61575	Oligodendrocytes	eQTL	pvalue	4.26967e-09	6
chr5:153343075-153494465	MFAP3	5	153343075	153494465	rs4958696	chr5:153485075	0.95418	GALNT10	ENSG00000164574	283	0.0037433	0.920492	7.34245e-05	0.0179977	0.0576934	-1	0.734982	0.75836	Excitatory neurons	eQTL	pvalue	0.00044926	4
chr5:59985980-60854980	ZSWIM6	5	59985980	60854980	rs7701440	chr5:60620980	0.93819	DIMT1	ENSG00000086189	170	3.0086e-09	0.930329	3.8925e-11	0.0119788	0.0576917	-1	0.294118	0.842776	Pericytes	eQTL	pvalue	1.47118e-05	6
chr22:42218201-42715301	TCF20	22	42218201	42715301	rs76462269	chr22:42680201	1.07638	TSPO	ENSG00000100300	248	0.000205487	0.91613	5.83758e-06	0.0259682	0.0576904	1	0.596774	1.15264	Oligodendrocytes	eQTL	pvalue	0.0217531	9
chr12:123229466-123919466	MPHOSPH9	12	123229466	123919466	rs75037792	chr12:123716466	0.89709	SBNO1	ENSG00000139697	686	1.16052e-17	0.873178	9.19601e-19	0.0691334	0.0576883	1	0.567055	1.16225	Oligodendrocytes	eQTL	pvalue	1	1
chr2:144963851-145220151	ZEB2	2	144963851	145220151	rs13016542	chr2:145183851	1.08915	ZEB2	ENSG00000169554	129	4.5965e-07	0.932526	4.85183e-09	0.00978559	0.0576882	1	0.527132	1.03901	Astrocytes	eQTL	pvalue	0.999834	1
chr6:83978271-84442271	SNAP91	6	83978271	84442271	rs2022265	chr6:84293271	1.0497	SNAP91	ENSG00000065609	638	3.72372e-05	0.883886	2.4622e-06	0.0583865	0.0576881	1	0.583072	1.0288	Astrocytes	eQTL	pvalue	0.974351	1
chr7:87141960-87568960	ABCB1	7	87141960	87568960	rs13233308	chr7:87244960	1.04289	CROT	ENSG00000005469	239	0.0431637	0.881295	0.000836418	0.0170199	0.0576852	1	0.644351	1.23438	Astrocytes	eQTL	pvalue	6.74902e-21	7
chr7:104472253-105088253	LHFPL3	7	104472253	105088253	rs2252074	chr7:104594253	0.94148	NAMPT	ENSG00000105835	254	2.24608e-07	0.923194	4.66612e-09	0.0191212	0.057685	-1	0.551181	0.921972	OPCs / COPs	eQTL	pvalue	0.982566	2
chr12:124390651-124499851	ZNF664 - RFLNA	12	124390651	124499851	rs12311848	chr12:124486851	0.95218	ATP6V0A2	ENSG00000185344	143	0.00120131	0.930853	1.33005e-05	0.0102484	0.057684	-1	0.769231	0.885103	Excitatory neurons	eQTL	pvalue	4.73811e-06	5
chr11:46235189-47373189	CREB3L1	11	46235189	47373189	rs12285419	chr11:46343189	0.92201	DDB2	ENSG00000134574	1063	4.86184e-11	0.872341	3.90326e-12	0.0699769	0.0576824	1	0.686736	1.11	Microglia	eQTL	pvalue	0.00511791	5
chr4:118657986-118970986	NDST3	4	118657986	118970986	rs28521069	chr4:118852986	0.95533	SEC24D	ENSG00000150961	359	0.00147463	0.918072	3.66102e-05	0.0227349	0.0576823	-1	0.203343	0.81925	Astrocytes	eQTL	pvalue	0.00209421	4
chr15:43541313-44475313	FRMD5	15	43541313	44475313	rs2929278	chr15:44250313	1.06386	HAUS2	ENSG00000137814	399	0.000183813	0.913474	5.77773e-06	0.0286552	0.0576817	-1	0.446115	0.890523	Astrocytes	eQTL	pvalue	0.00140043	9
chr6:128302884-128334234	PTPRK	6	128302884	128334234	rs13219424	chr6:128332084	1.04707	ECHDC1	ENSG00000093144	42	0.0273923	0.912283	7.87668e-05	0.0025656	0.0576806	-1	0.119048	0.483134	Oligodendrocytes	eQTL	pvalue	6.03175e-05	9
chr12:124390651-124499851	ZNF664 - RFLNA	12	124390651	124499851	rs12311848	chr12:124486851	0.95218	GTF2H3	ENSG00000111358	143	0.00120278	0.931994	1.18323e-05	0.00911076	0.0576804	-1	0.104895	0.813191	Astrocytes	eQTL	pvalue	1.59171e-05	6
chr4:24242322-24280522	DHX15	4	24242322	24280522	rs4697446	chr4:24269622	0.95638	DHX15	ENSG00000109606	130	0.0285409	0.902716	0.000340981	0.0107272	0.0576752	-1	0.338462	0.889604	Inhibitory neurons	eQTL	pvalue	0.999997	1
chr8:144792601-144940101	IQANK1	8	144792601	144940101	rs11136325	chr8:144870701	1.05443	CYC1	ENSG00000179091	170	0.00111822	0.927703	1.6329e-05	0.0134892	0.0576731	1	0.735294	1.08443	Endothelial cells	eQTL	pvalue	0.979014	4
chr11:46235189-47373189	CREB3L1	11	46235189	47373189	rs12285419	chr11:46343189	0.92201	MADD	ENSG00000110514	1005	4.88869e-11	0.877158	3.63538e-12	0.0651705	0.0576715	-1	0.367164	0.734474	Endothelial cells	eQTL	pvalue	0.000901823	3
chr19:19324669-19795669	GATAD2A	19	19324669	19795669	rs1858999	chr19:19497669	1.06237	LRRC25	ENSG00000175489	235	2.65706e-08	0.926735	4.48868e-10	0.0155981	0.0576668	1	0.289362	1.09019	Microglia	eQTL	pvalue	0.943472	2
chr16:29826922-30380922	TAOK2	16	29826922	30380922	rs3814883	chr16:29994922	1.06279	KAT8	ENSG00000103510	102	8.12521e-05	0.935472	5.9383e-07	0.00677922	0.0576667	1	0.156863	1.04994	Microglia	eQTL	pvalue	0.912576	3
chr1:153718276-154259276	CRTC2	1	153718276	154259276	rs10127983	chr1:153923276	0.95476	ADAR	ENSG00000160710	522	0.00114595	0.907159	4.30043e-05	0.0339854	0.0576662	1	0.591954	1.05505	Endothelial cells	eQTL	pvalue	0.907595	2
chr19:2104836-2250236	AP3D1	19	2104836	2250236	rs144821294	chr19:2155136	0.8711	SCAMP4	ENSG00000227500	229	0.250134	0.671427	0.00565441	0.0151203	0.0576645	-1	0.362445	0.950018	Endothelial cells	eQTL	pvalue	0.0209517	5
chr1:200874225-201055925	KIF21B	1	200874225	201055925	rs12126806	chr1:200963825	1.05117	TIMM17A	ENSG00000134375	264	0.019464	0.903594	0.000407718	0.0188702	0.0576645	1	0.488636	1.04232	OPCs / COPs	eQTL	pvalue	0.243778	4
chr11:65352055-65662755	PCNX3	11	65352055	65662755	rs58950470	chr11:65383755	0.9519	CTSF	ENSG00000174080	500	0.00363933	0.90746	0.000125007	0.0311125	0.0576632	1	0.526	1.04165	OPCs / COPs	eQTL	pvalue	1.32811e-13	7
chr3:48182866-52792866	CACNA2D2	3	48182866	52792866	rs11715134	chr3:50552866	0.93361	LAMB2	ENSG00000172037	1740	0.0438683	0.779547	0.00633877	0.112583	0.0576627	-1	0.246552	0.958454	Endothelial cells	eQTL	pvalue	7.45007e-11	4
chr14:103849569-104537569	PPP1R13B	14	103849569	104537569	rs10873538	chr14:104255569	0.93876	ZFYVE21	ENSG00000100711	1116	3.57444e-09	0.849587	3.9047e-10	0.092751	0.0576617	-1	0.222222	0.784392	Endothelial cells	eQTL	pvalue	0.713443	4
chr12:108582330-108633730	WSCD2	12	108582330	108633730	rs3764002	chr12:108618630	0.94961	USP30	ENSG00000135093	113	0.00163525	0.931802	1.5695e-05	0.00888569	0.0576614	-1	0.752212	0.966568	Excitatory neurons	eQTL	pvalue	0.309014	4
chr4:24242322-24280522	DHX15	4	24242322	24280522	rs4697446	chr4:24269622	0.95638	PPARGC1A	ENSG00000109819	130	0.0285998	0.904578	0.000282552	0.00887913	0.0576609	-1	0.884615	0.935273	OPCs / COPs	eQTL	pvalue	0.999661	1
chr3:135580405-136760405	STAG1	3	135580405	136760405	rs7432375	chr3:136288405	1.06588	SLC35G2	ENSG00000168917	1470	1.35203e-09	0.851698	1.43982e-10	0.0906418	0.0576605	1	0.518367	1.13854	Endothelial cells	eQTL	pvalue	0.0663953	5
chr19:50037927-50204327	IRF3 - BCL2L12	19	50037927	50204327	rs2304205	chr19:50168927	1.07294	FTL	ENSG00000087086	227	1.37138e-08	0.925336	2.52865e-10	0.0170044	0.0576596	1	0.405286	1.1622	Astrocytes	eQTL	pvalue	0.000458653	10
chr20:37266606-37340106	ARHGAP40	20	37266606	37340106	rs220515	chr20:37283506	0.95935	KIAA1755	ENSG00000149633	152	0.00733189	0.923243	9.31625e-05	0.0116735	0.057658	1	0.638158	1.09948	Endothelial cells	eQTL	pvalue	2.32482e-15	6
chr19:50037927-50204327	IRF3 - BCL2L12	19	50037927	50204327	rs2304205	chr19:50168927	1.07294	FTL	ENSG00000087086	227	1.37277e-08	0.926276	2.38959e-10	0.0160661	0.0576576	1	0.488987	1.52791	Oligodendrocytes	eQTL	pvalue	0.000458653	10
chr5:139729328-140350328	PCDHA1	5	139729328	140350328	rs10069930	chr5:140163328	1.04949	PCDHB15	ENSG00000113248	756	3.68858e-05	0.892117	2.07743e-06	0.050187	0.0576568	-1	0.338624	0.982174	OPCs / COPs	eQTL	pvalue	0.00680082	8
chr18:77587972-77848172	TXNL4A	18	77587972	77848172	rs72970145	chr18:77748972	1.05834	TXNL4A	ENSG00000141759	576	7.78514e-11	0.877219	5.78494e-12	0.0651262	0.0576547	-1	0.307292	0.820888	Microglia	eQTL	pvalue	0.00154674	10
chr18:69665278-69892278	CBLN2	18	69665278	69892278	rs337718	chr18:69774278	1.05043	NETO1	ENSG00000166342	599	0.00200351	0.891725	0.000109117	0.0485083	0.0576542	1	0.564274	1.19065	OPCs / COPs	eQTL	pvalue	0.949403	3
chr19:50941843-51052143	LRRC4B	19	50941843	51052143	rs2387414	chr19:51034243	0.9498	PRR12	ENSG00000126464	212	0.00101274	0.924884	1.80554e-05	0.0164313	0.0576537	-1	0.165094	0.863978	Astrocytes	eQTL	pvalue	0.99997	1
chr8:65422878-65753878	CYP7B1	8	65422878	65753878	rs10957321	chr8:65605878	0.95294	MTFR1	ENSG00000066855	280	0.000157022	0.923244	3.23144e-06	0.0189423	0.0576535	1	0.782143	2.27347	Excitatory neurons	eQTL	pvalue	2.18013e-05	8
chr13:44035004-44534004	ENOX1	13	44035004	44534004	rs11619756	chr13:44329004	1.04823	EPSTI1	ENSG00000133106	981	0.00300152	0.867467	0.000248047	0.0716303	0.0576529	-1	0.292559	0.822638	Microglia	eQTL	pvalue	1.35092e-18	9
chr20:37277194-37512694	PPP1R16B	20	37277194	37512694	rs6065094	chr20:37453194	0.93857	RALGAPB	ENSG00000170471	551	2.38963e-09	0.904569	9.99534e-11	0.0377787	0.0576518	-1	0.397459	0.81165	Inhibitory neurons	eQTL	pvalue	1	1
chr17:43463839-44888839	KANSL1	17	43463839	44888839	rs2532240	chr17:44265839	1.05348	GFAP	ENSG00000131095	1555	1.83924e-05	0.848972	2.0238e-06	0.0933586	0.0576491	1	0.918328	1.25607	OPCs / COPs	eQTL	pvalue	2.22937e-05	6
chr5:59985980-60854980	ZSWIM6	5	59985980	60854980	rs7701440	chr5:60620980	0.93819	DIMT1	ENSG00000086189	170	2.99252e-09	0.925357	5.51566e-11	0.0169981	0.0576454	1	0.852941	1.01839	OPCs / COPs	eQTL	pvalue	1.47118e-05	6
chr6:108864184-109031184	FOXO3	6	108864184	109031184	rs2153960	chr6:108988184	1.05274	SNX3	ENSG00000112335	184	0.000311084	0.926816	5.12865e-06	0.0152222	0.0576454	1	0.646739	1.25515	Astrocytes	eQTL	pvalue	0.466343	5
chr16:13654984-13807584	ERCC4	16	13654984	13807584	rs8055219	chr16:13753384	0.93501	PARN	ENSG00000140694	278	4.41809e-07	0.924374	8.6222e-09	0.0179821	0.0576433	-1	0.363309	0.955487	Microglia	eQTL	pvalue	0.387184	3
chr16:58530808-58703708	CNOT1	16	58530808	58703708	rs154433	chr16:58659808	1.04833	GOT2	ENSG00000125166	390	0.0019973	0.904476	7.91915e-05	0.0358043	0.0576427	-1	0.441026	0.956359	Inhibitory neurons	eQTL	pvalue	0.896491	4
chr2:233551109-233814909	SNORC	2	233551109	233814909	rs778371	chr2:233743109	0.92858	DIS3L2	ENSG00000144535	577	1.17679e-10	0.901241	5.3768e-12	0.0411206	0.0576387	-1	0.778163	0.988197	Endothelial cells	eQTL	pvalue	0.863517	2
chr2:174927432-175175752	OLA1	2	174927432	175175752	rs9287971	chr2:174931752	0.95523	ATF2	ENSG00000115966	287	0.0668888	0.849822	0.00187586	0.0237752	0.0576385	1	0.445993	1.19443	Inhibitory neurons	eQTL	pvalue	0.892244	2
chr16:89943372-90274372	GAS8	16	89943372	90274372	rs2241033	chr16:90109372	0.95514	CHMP1A	ENSG00000131165	569	0.0486059	0.843266	0.00275488	0.0477369	0.0576368	-1	0.463972	0.942549	Endothelial cells	eQTL	pvalue	0.252037	7
chr12:104333552-104748552	TXNRD1	12	104333552	104748552	rs10861176	chr12:104631552	0.95085	WASHC4	ENSG00000136051	492	0.0014146	0.900022	6.43158e-05	0.0408625	0.0576365	1	0.471545	1.04736	Inhibitory neurons	eQTL	pvalue	NA	3
chr12:50460835-51221325	ASIC1	12	50460835	51221325	rs578470	chr12:50463325	0.95485	FAIM2	ENSG00000135472	750	0.0118189	0.87552	0.000733665	0.0542908	0.0576365	1	0.729333	1.11173	Oligodendrocytes	eQTL	pvalue	0.619353	5
chr12:57257814-57490104	NAB2	12	57257814	57490104	rs324017	chr12:57487814	0.94526	PAN2	ENSG00000135473	377	4.32234e-05	0.912263	1.42684e-06	0.0300569	0.0576356	1	0.474801	1.30948	Astrocytes	eQTL	pvalue	0.946675	2
chr15:40550137-40602237	PAK6	15	40550137	40602237	rs56205728	chr15:40567237	0.94412	CHP1	ENSG00000187446	92	0.000625361	0.935415	4.26347e-06	0.00631967	0.0576355	1	0.369565	1.22465	Excitatory neurons	eQTL	pvalue	0.228123	3
chr1:6577856-6866956	DNAJC11	1	6577856	6866956	rs11122119	chr1:6768856	0.95571	ACOT7	ENSG00000097021	512	0.00756845	0.901934	0.000273952	0.0325892	0.0576343	1	0.675781	1.44343	Inhibitory neurons	eQTL	pvalue	0.381518	3
chr8:27277127-27557127	CLU	8	27277127	27557127	rs73229090	chr8:27442127	1.10805	PNMA2	ENSG00000240694	246	0.0652121	0.859381	0.00125758	0.0165151	0.0576342	-1	0.597561	0.831936	Pericytes	eQTL	pvalue	0.101077	6
chr3:180525150-181245150	DNAJC19	3	180525150	181245150	rs7647398	chr3:180733150	1.08872	FXR1	ENSG00000114416	711	1.91783e-12	0.893252	1.05572e-13	0.0491138	0.057634	1	0.38256	1.13875	Microglia	eQTL	pvalue	0.999992	1
chr7:1827867-2344867	MAD1L1 - AC069288.1	7	1827867	2344867	rs58120505	chr7:2029867	1.08687	AMZ1	ENSG00000174945	1035	2.71822e-20	0.870358	2.2507e-21	0.0720082	0.0576335	-1	0.278261	0.928014	Inhibitory neurons	eQTL	pvalue	5.11963e-18	10
chr12:57257814-57490104	NAB2	12	57257814	57490104	rs324017	chr12:57487814	0.94526	NEMP1	ENSG00000166881	377	4.33588e-05	0.915122	1.29157e-06	0.0272019	0.0576319	-1	0.453581	0.990257	Endothelial cells	eQTL	pvalue	NA	2
chr19:2104836-2250236	AP3D1	19	2104836	2250236	rs144821294	chr19:2155136	0.8711	LSM7	ENSG00000130332	229	0.251368	0.674739	0.00443014	0.0118341	0.0576293	1	0.938865	1.16693	Microglia	eQTL	pvalue	0.281731	5
chr1:163581163-163814163	NUF2	1	163581163	163814163	rs1348129	chr1:163763163	1.0477	RGS5	ENSG00000143248	416	0.011976	0.893941	0.000482677	0.0359715	0.0576287	-1	0.163462	0.953954	Excitatory neurons	eQTL	pvalue	0.0404999	8
chr12:123295763-123932763	MPHOSPH9	12	123295763	123932763	rs2102949	chr12:123676763	1.08981	EIF2B1	ENSG00000111361	644	1.19343e-17	0.89794	5.91308e-19	0.0444327	0.057627	1	0.678571	1.27007	Oligodendrocytes	eQTL	pvalue	0.104796	6
chr19:50037927-50204327	IRF3 - BCL2L12	19	50037927	50204327	rs2304205	chr19:50168927	1.07294	SLC6A16	ENSG00000063127	227	1.37068e-08	0.924867	2.60324e-10	0.0175077	0.0576249	-1	0.61674	0.980208	Endothelial cells	eQTL	pvalue	4.4764e-11	7
chr12:57257814-57490104	NAB2	12	57257814	57490104	rs324017	chr12:57487814	0.94526	TSFM	ENSG00000123297	377	4.3298e-05	0.913837	1.35278e-06	0.0284938	0.0576242	-1	0.122016	0.921813	Excitatory neurons	eQTL	pvalue	9.80455e-08	8
chr7:138571080-138642480	KIAA1549	7	138571080	138642480	rs10243922	chr7:138599980	0.95047	CREB3L2	ENSG00000182158	222	0.0114586	0.91242	0.000230137	0.0182675	0.0576241	-1	0.328829	0.95556	Endothelial cells	eQTL	pvalue	0.609225	4
chr18:77587972-77848172	TXNL4A	18	77587972	77848172	rs72970145	chr18:77748972	1.05834	TXNL4A	ENSG00000141759	576	7.85527e-11	0.885121	5.08635e-12	0.0572546	0.057624	1	0.430556	1.1593	Astrocytes	eQTL	pvalue	0.00154674	10
chr8:65422878-65753878	CYP7B1	8	65422878	65753878	rs10957321	chr8:65605878	0.95294	CYP7B1	ENSG00000172817	456	0.0001362	0.91016	4.80871e-06	0.0320767	0.0576227	1	0.484649	1.09303	Pericytes	eQTL	pvalue	2.13811e-06	6
chr16:13654984-13807584	ERCC4	16	13654984	13807584	rs8055219	chr16:13753384	0.93501	BFAR	ENSG00000103429	276	4.41587e-07	0.92391	8.85426e-09	0.0184677	0.0576223	-1	0.253623	0.811634	Oligodendrocytes	eQTL	pvalue	0.00230975	6
chr10:64387156-64489756	AC024598.1	10	64387156	64489756	rs7915131	chr10:64418656	1.04362	REEP3	ENSG00000165476	160	0.0160472	0.91436	0.000207484	0.0117647	0.0576211	-1	0.25	0.830713	Endothelial cells	eQTL	pvalue	0.0129813	4
chr8:144792601-144940101	IQANK1	8	144792601	144940101	rs11136325	chr8:144870701	1.05443	KIFC2	ENSG00000167702	170	0.0011196	0.928849	1.5013e-05	0.0123975	0.0576191	1	0.535294	1.10586	Astrocytes	eQTL	pvalue	0.00134058	5
chr11:65352055-65662755	PCNX3	11	65352055	65662755	rs58950470	chr11:65383755	0.9519	SLC29A2	ENSG00000174669	500	0.00359148	0.895526	0.000173048	0.0430915	0.0576175	1	0.602	1.08057	Inhibitory neurons	eQTL	pvalue	1.32365e-08	8
chr2:200536382-201308382	C2orf69 - TYW5	2	200536382	201308382	rs1658810	chr2:200816382	1.08405	SPATS2L	ENSG00000196141	1059	4.17945e-12	0.834234	5.42105e-13	0.108149	0.0576172	-1	0.539188	0.84589	Endothelial cells	eQTL	pvalue	0.970345	3
chr3:79864042-81128042	GBE1	3	79864042	81128042	rs28490262	chr3:80814042	1.05464	ROBO1	ENSG00000169855	1701	8.49755e-06	0.822754	1.23604e-06	0.119619	0.0576171	1	0.790123	1.00911	Pericytes	eQTL	pvalue	3.04029e-08	4
chr12:57257814-57490104	NAB2	12	57257814	57490104	rs324017	chr12:57487814	0.94526	MYL6B	ENSG00000196465	377	4.34132e-05	0.916269	1.23792e-06	0.0260696	0.0576168	1	0.164456	1.01759	Endothelial cells	eQTL	pvalue	0.00373381	8
chr12:123295763-123932763	MPHOSPH9	12	123295763	123932763	rs2102949	chr12:123676763	1.08981	RILPL2	ENSG00000150977	644	1.18531e-17	0.891832	6.72646e-19	0.0505526	0.0576158	1	0.795031	1.14404	Pericytes	eQTL	pvalue	0.0608722	7
chr12:29898169-29948269	TMTC1	12	29898169	29948269	rs7312697	chr12:29933069	0.9481	IPO8	ENSG00000133704	131	1.55053e-05	0.932956	1.57393e-07	0.00941278	0.0576158	-1	0.549618	0.993562	Microglia	eQTL	pvalue	0.979784	2
chr15:78711398-79082398	CHRNA5	15	78711398	79082398	rs2456020	chr15:78868398	1.0709	WDR61	ENSG00000140395	704	2.21504e-09	0.890493	1.29224e-10	0.0518931	0.0576137	1	0.619318	1.2115	Astrocytes	eQTL	pvalue	0.0897746	4
chr8:144792601-144940101	IQANK1	8	144792601	144940101	rs11136325	chr8:144870701	1.05443	CYHR1	ENSG00000187954	170	0.00111903	0.928372	1.55958e-05	0.012881	0.0576126	1	0.864706	1.58172	Excitatory neurons	eQTL	pvalue	0.0538308	3
chr9:96150673-96395373	FAM120A	9	96150673	96395373	rs6479487	chr9:96237373	0.94299	FAM120A	ENSG00000048828	540	0.00299912	0.88983	0.000166674	0.049394	0.0576103	-1	0.362963	0.871986	Excitatory neurons	eQTL	pvalue	0.999907	1
chr19:19324669-19795669	GATAD2A	19	19324669	19795669	rs1858999	chr19:19497669	1.06237	COPE	ENSG00000105669	543	9.678e-09	0.870802	7.96268e-10	0.0715886	0.0576089	1	0.701657	1.1487	OPCs / COPs	eQTL	pvalue	0.616648	3
chr11:46071598-48441598	MYBPC3	11	46071598	48441598	rs3729986	chr11:47371598	0.91567	DDB2	ENSG00000134574	2181	4.09777e-11	0.735247	1.15481e-11	0.207145	0.0576084	1	0.54608	1.05587	OPCs / COPs	eQTL	pvalue	0.00511791	5
chr11:133880987-133906837	JAM3	11	133880987	133906837	rs619091	chr11:133884137	0.95638	OPCML	ENSG00000183715	50	0.0283749	0.910846	9.75444e-05	0.00307361	0.0576081	-1	0.6	0.932284	Inhibitory neurons	eQTL	pvalue	0.578156	3
chr2:198143568-198954568	COQ10B	2	198143568	198954568	rs2914983	chr2:198314568	1.06481	LINC01923	ENSG00000236653	767	2.27079e-09	0.882459	1.54377e-10	0.0599352	0.0576059	1	0.514993	1.13185	Excitatory neurons	eQTL	pvalue	NA	NA
chr12:110241245-111320245	ATP2A2	12	110241245	111320245	rs4766428	chr12:110723245	0.93044	CUX2	ENSG00000111249	757	7.08139e-11	0.881887	4.86323e-12	0.060507	0.0576056	1	0.78996	1.11796	OPCs / COPs	eQTL	pvalue	0.999656	1
chr19:2104836-2250236	AP3D1	19	2104836	2250236	rs144821294	chr19:2155136	0.8711	ATP5F1D	ENSG00000099624	220	0.248979	0.667532	0.00704749	0.0188372	0.0576041	1	0.268182	1.17523	Oligodendrocytes	eQTL	pvalue	NA	8
chr11:46071598-48441598	MYBPC3	11	46071598	48441598	rs3729986	chr11:47371598	0.91567	AMBRA1	ENSG00000110497	1524	4.68932e-11	0.841386	5.63285e-12	0.10101	0.0576036	1	0.532152	1.0149	Inhibitory neurons	eQTL	pvalue	0.999972	1
chr22:41302289-42707289	SREBF2	22	41302289	42707289	rs80094991	chr22:42248289	0.87249	TNRC6B	ENSG00000100354	125	6.93408e-05	0.934011	6.21738e-07	0.00831714	0.0576016	1	0.808	1.00767	Astrocytes	eQTL	pvalue	1	1
chr6:108864184-109031184	FOXO3	6	108864184	109031184	rs2153960	chr6:108988184	1.05274	SESN1	ENSG00000080546	184	0.000311564	0.928247	4.66472e-06	0.0138401	0.0575968	1	0.63587	1.03204	OPCs / COPs	eQTL	pvalue	0.000638248	4
chr12:104333552-104748552	TXNRD1	12	104333552	104748552	rs10861176	chr12:104631552	0.95085	HCFC2	ENSG00000111727	851	0.00136633	0.871188	0.000109473	0.0697441	0.0575925	1	0.443008	1.11016	Microglia	eQTL	pvalue	0.994468	1
chr7:1827867-2344867	MAD1L1 - AC069288.1	7	1827867	2344867	rs58120505	chr7:2029867	1.08687	MICALL2	ENSG00000164877	1035	2.68347e-20	0.859231	2.59949e-21	0.0831763	0.0575925	1	0.410628	1.00309	OPCs / COPs	eQTL	pvalue	7.76189e-17	8
chr12:110262515-111277515	PPP1CC	12	110262515	111277515	rs16940992	chr12:111207515	1.06887	FAM216A	ENSG00000204856	895	7.04141e-11	0.876908	5.26417e-12	0.0655003	0.0575921	1	0.801117	1.16055	Inhibitory neurons	eQTL	pvalue	0.0011163	4
chr6:128302884-128334234	PTPRK	6	128302884	128334234	rs13219424	chr6:128332084	1.04707	THEMIS	ENSG00000172673	42	0.027391	0.91224	8.27513e-05	0.00269839	0.0575883	1	0.571429	1.12695	Excitatory neurons	eQTL	pvalue	0.142517	5
chr17:19665177-20385177	SPECC1	17	19665177	20385177	rs9891739	chr17:19942177	0.956	B9D1	ENSG00000108641	720	0.00365643	0.859213	0.000337305	0.0792048	0.0575881	1	0.863889	1.08493	Astrocytes	eQTL	pvalue	0.11914	6
chr18:77586194-77931194	KCNG2	18	77586194	77931194	rs72980087	chr18:77632194	0.93763	NFATC1	ENSG00000131196	795	7.83711e-11	0.883075	5.27118e-12	0.0593374	0.0575874	-1	0.167296	0.705323	Endothelial cells	eQTL	pvalue	0.96922	3
chr3:53228354-53553354	CACNA1D	3	53228354	53553354	rs13080668	chr3:53443354	1.05792	STAB1	ENSG00000010327	529	1.38064e-05	0.898202	6.80251e-07	0.0441976	0.0575859	-1	0.73913	0.779907	Endothelial cells	eQTL	pvalue	2.79799e-25	5
chr12:57257814-57490104	NAB2	12	57257814	57490104	rs324017	chr12:57487814	0.94526	MARS	ENSG00000166986	377	4.31863e-05	0.91148	1.4663e-06	0.0308898	0.0575859	1	0.599469	1.22501	Oligodendrocytes	eQTL	pvalue	2.73685e-12	5
chr3:53228354-53553354	CACNA1D	3	53228354	53553354	rs13080668	chr3:53443354	1.05792	GNL3	ENSG00000163938	549	1.36293e-05	0.901455	6.19939e-07	0.0409457	0.0575847	-1	0.435337	0.578374	Oligodendrocytes	eQTL	pvalue	1.5396e-09	8
chr11:46235189-47373189	CREB3L1	11	46235189	47373189	rs12285419	chr11:46343189	0.92201	CELF1	ENSG00000149187	814	1.63636e-10	0.874518	1.27155e-11	0.0678978	0.0575846	1	0.482801	1.1417	Endothelial cells	eQTL	pvalue	0.998617	1
chr12:57257814-57490104	NAB2	12	57257814	57490104	rs324017	chr12:57487814	0.94526	SMARCC2	ENSG00000139613	377	4.23983e-05	0.89485	2.25431e-06	0.0475215	0.0575839	1	0.554377	1.00091	OPCs / COPs	eQTL	pvalue	1	1
chr5:137450170-137948170	HSPA9	5	137450170	137948170	rs10117	chr5:137892170	1.05707	HNRNPA0	ENSG00000177733	562	1.97485e-06	0.897794	9.82787e-08	0.0446212	0.0575824	-1	0.307829	0.895744	Microglia	eQTL	pvalue	0.863701	2
chr1:6577856-6866956	DNAJC11	1	6577856	6866956	rs11122119	chr1:6768856	0.95571	KLHL21	ENSG00000162413	512	0.00746888	0.890068	0.000373954	0.0445065	0.0575823	-1	0.619141	0.907305	Astrocytes	eQTL	pvalue	0.00107735	7
chr15:78711398-79082398	CHRNA5	15	78711398	79082398	rs2456020	chr15:78868398	1.0709	DNAJA4	ENSG00000140403	704	2.22256e-09	0.893518	1.21777e-10	0.0488995	0.0575821	-1	0.369318	0.82589	Oligodendrocytes	eQTL	pvalue	3.56777e-05	4
chr16:4447786-4737486	DNAJA3	16	4447786	4737486	rs8048039	chr16:4498486	1.05022	NAA60	ENSG00000122390	55	0.0139458	0.923167	7.98154e-05	0.00522594	0.0575814	1	0.472727	1.05433	OPCs / COPs	eQTL	pvalue	0.908883	4
chr1:153718276-154259276	CRTC2	1	153718276	154259276	rs10127983	chr1:153923276	0.95476	UBAP2L	ENSG00000143569	522	0.00110782	0.876973	8.12446e-05	0.0642573	0.0575804	1	0.511494	1.02017	Oligodendrocytes	eQTL	pvalue	1	1
chr5:152507561-152785561	GRIA1	5	152507561	152785561	rs177001	chr5:152610561	0.94847	GALNT10	ENSG00000164574	505	1.18658e-05	0.907778	4.53406e-07	0.0346297	0.0575799	-1	0.635644	0.746673	Oligodendrocytes	eQTL	pvalue	0.00044926	4
chr12:122483850-122796850	MLXIP	12	122483850	122796850	rs143116451	chr12:122523850	0.95715	P2RX4	ENSG00000135124	351	0.00128929	0.919225	3.0764e-05	0.0218762	0.0575782	1	0.894587	1.15717	Inhibitory neurons	eQTL	pvalue	2.36801e-09	8
chr2:73129995-73172395	EMX1	2	73129995	73172395	rs999494	chr2:73157395	1.05929	CCT7	ENSG00000135624	48	0.00727101	0.931782	2.65527e-05	0.00334515	0.0575758	-1	0.416667	0.850705	Pericytes	eQTL	pvalue	0.989845	2
chr6:83978271-84442271	SNAP91	6	83978271	84442271	rs2022265	chr6:84293271	1.0497	RIPPLY2	ENSG00000203877	638	3.79445e-05	0.900674	1.75967e-06	0.0417111	0.0575747	-1	0.175549	0.74929	Inhibitory neurons	eQTL	pvalue	0.0787657	8
chr12:123229466-123919466	MPHOSPH9	12	123229466	123919466	rs75037792	chr12:123716466	0.89709	KMT5A	ENSG00000183955	686	1.16372e-17	0.875584	8.89143e-19	0.0668419	0.0575742	-1	0.202624	0.986228	Pericytes	eQTL	pvalue	NA	2
chr22:39872166-40091566	CACNA1I	22	39872166	40091566	rs732381	chr22:40051166	0.93885	GTPBP1	ENSG00000100226	336	8.07482e-06	0.916994	2.24382e-07	0.0254237	0.057574	1	0.589286	1.34115	Excitatory neurons	eQTL	pvalue	0.996189	2
chr8:17013166-17184666	CNOT7	8	17013166	17184666	rs7845103	chr8:17084866	0.95437	CNOT7	ENSG00000198791	378	0.0446486	0.865033	0.00161011	0.031137	0.0575715	1	0.407407	1.16269	Microglia	eQTL	pvalue	0.986495	1
chr20:37277194-37512694	PPP1R16B	20	37277194	37512694	rs6065094	chr20:37453194	0.93857	RALGAPB	ENSG00000170471	551	2.38976e-09	0.904619	1.0004e-10	0.0378116	0.0575692	1	0.263158	1.16512	Excitatory neurons	eQTL	pvalue	1	1
chr12:95153693-95316293	NDUFA12	12	95153693	95316293	rs6538539	chr12:95195293	1.04886	TMCC3	ENSG00000057704	461	0.000377085	0.908044	1.41412e-05	0.0339954	0.0575689	-1	0.518438	0.965859	OPCs / COPs	eQTL	pvalue	0.000392184	6
chr1:2365888-2404368	PLCH2	1	2365888	2404368	rs6673880	chr1:2373168	0.94082	SKI	ENSG00000157933	114	8.15272e-07	0.934279	7.16431e-09	0.00815254	0.0575673	1	0.596491	1.66142	Inhibitory neurons	eQTL	pvalue	0.981402	1
chr2:73552955-73905755	ALMS1	2	73552955	73905755	rs6546857	chr2:73837955	0.94148	MTHFD2	ENSG00000065911	535	0.000307311	0.907771	1.16463e-05	0.0343447	0.0575652	1	0.28972	1.01479	Astrocytes	eQTL	pvalue	0.151203	5
chr11:28005459-28576459	METTL15	11	28005459	28576459	rs6484367	chr11:28387459	1.04624	METTL15	ENSG00000169519	517	0.000747375	0.873829	5.80401e-05	0.0678027	0.0575634	-1	0.605416	0.993978	OPCs / COPs	eQTL	pvalue	0.000155431	8
chr16:13654984-13807584	ERCC4	16	13654984	13807584	rs8055219	chr16:13753384	0.93501	BFAR	ENSG00000103429	276	4.40764e-07	0.922188	9.70558e-09	0.0202489	0.0575625	-1	0.373188	0.874682	Microglia	eQTL	pvalue	0.00230975	6
chr12:123229466-123919466	MPHOSPH9	12	123229466	123919466	rs75037792	chr12:123716466	0.89709	SBNO1	ENSG00000139697	686	1.18996e-17	0.895333	6.26829e-19	0.0471053	0.0575618	-1	0.326531	0.897164	Inhibitory neurons	eQTL	pvalue	1	1
chr19:19324669-19795669	GATAD2A	19	19324669	19795669	rs1858999	chr19:19497669	1.06237	REX1BD	ENSG00000006015	447	1.00457e-08	0.903888	4.29093e-10	0.0385511	0.0575605	-1	0.243848	0.54153	Astrocytes	eQTL	pvalue	NA	8
chr3:63715734-64115734	ATXN7	3	63715734	64115734	rs704364	chr3:63874734	1.05159	PRICKLE2	ENSG00000163637	496	0.000280071	0.908381	1.04291e-05	0.0337681	0.0575603	1	0.534274	1.21069	Oligodendrocytes	eQTL	pvalue	0.987837	2
chr11:65352055-65662755	PCNX3	11	65352055	65662755	rs58950470	chr11:65383755	0.9519	MAP3K11	ENSG00000173327	500	0.00363765	0.90704	0.000127102	0.0316351	0.0575598	-1	0.306	0.777673	Pericytes	eQTL	pvalue	0.170283	3
chr11:46235189-47373189	CREB3L1	11	46235189	47373189	rs12285419	chr11:46343189	0.92201	AMBRA1	ENSG00000110497	1065	4.85148e-11	0.870481	4.01373e-12	0.0719592	0.0575595	1	0.569953	1.11142	Pericytes	eQTL	pvalue	0.999972	1
chr2:233551109-233814909	SNORC	2	233551109	233814909	rs778371	chr2:233743109	0.92858	USP40	ENSG00000085982	577	1.17112e-10	0.896903	5.95407e-12	0.0455417	0.0575557	1	0.483536	1.04589	Pericytes	eQTL	pvalue	1.74475e-14	6
chr2:73129995-73172395	EMX1	2	73129995	73172395	rs999494	chr2:73157395	1.05929	EXOC6B	ENSG00000144036	48	0.00724952	0.929028	4.82021e-05	0.00611956	0.0575543	1	0.583333	1.18732	Oligodendrocytes	eQTL	pvalue	0.666298	2
chr2:22499726-22822126	KLHL29	2	22499726	22822126	rs12712510	chr2:22749726	1.05285	KLHL29	ENSG00000119771	282	0.000178001	0.922505	3.82402e-06	0.0197608	0.0575527	-1	0.361702	0.728525	Inhibitory neurons	eQTL	pvalue	NA	2
chr6:83978271-84442271	SNAP91	6	83978271	84442271	rs2022265	chr6:84293271	1.0497	CYB5R4	ENSG00000065615	638	3.75944e-05	0.892365	2.11069e-06	0.0500432	0.0575516	1	0.371473	1.05347	Oligodendrocytes	eQTL	pvalue	0.00034348	6
chr2:225276907-225475607	CUL3	2	225276907	225475607	rs72974269	chr2:225454907	1.05348	DOCK10	ENSG00000135905	479	3.16596e-05	0.901012	1.45687e-06	0.0414039	0.0575509	1	0.661795	1.25107	OPCs / COPs	eQTL	pvalue	0.0291925	2
chr6:24989493-30509493	ZNF184	6	24989493	30509493	rs13195636	chr6:27509493	1.2343	RIPOR2	ENSG00000111913	2793	2.44008e-17	0.701638	8.37668e-18	0.240811	0.0575505	-1	0.48729	0.916986	Pericytes	eQTL	pvalue	NA	2
chr1:60897225-61128125	NFIA	1	60897225	61128125	rs3900555	chr1:61063225	0.9582	LINC01748	ENSG00000226476	305	0.0100587	0.90891	0.000257646	0.0232236	0.0575498	1	0.481967	1.03146	Astrocytes	eQTL	pvalue	NA	NA
chr2:198143568-198954568	COQ10B	2	198143568	198954568	rs2914983	chr2:198314568	1.06481	HSPD1	ENSG00000144381	903	1.96601e-09	0.820123	2.93383e-10	0.122327	0.0575494	-1	0.30897	0.964708	Microglia	eQTL	pvalue	0.985208	1
chr15:58853995-59412995	ADAM10	15	58853995	59412995	rs11854073	chr15:58972995	1.04655	ADAM10	ENSG00000137845	793	0.00755501	0.875809	0.000505831	0.0585805	0.0575492	1	0.582598	1.10577	Endothelial cells	eQTL	pvalue	0.999845	1
chr15:43541313-44475313	FRMD5	15	43541313	44475313	rs2929278	chr15:44250313	1.06386	EIF3J	ENSG00000104131	388	7.6324e-06	0.915531	2.2484e-07	0.0269127	0.0575488	1	0.213918	1.29532	Endothelial cells	eQTL	pvalue	0.859084	2
chr12:122483850-122796850	MLXIP	12	122483850	122796850	rs143116451	chr12:122523850	0.95715	BCL7A	ENSG00000110987	483	0.00126546	0.902359	5.44547e-05	0.0387723	0.0575484	-1	0.360248	0.939198	OPCs / COPs	eQTL	pvalue	0.215729	4
chr8:60476469-61117469	CA8	8	60476469	61117469	rs6984242	chr8:60700469	1.05411	RAB2A	ENSG00000104388	1160	4.77432e-06	0.853323	4.98978e-07	0.0891256	0.0575458	-1	0.32069	0.92903	Inhibitory neurons	eQTL	pvalue	0.970736	1
chr12:124390651-124499851	ZNF664 - RFLNA	12	124390651	124499851	rs12311848	chr12:124486851	0.95218	SCARB1	ENSG00000073060	143	0.00120251	0.931788	1.22719e-05	0.00945156	0.0575458	1	0.839161	1.39048	Astrocytes	eQTL	pvalue	0.0772244	3
chr12:104333552-104748552	TXNRD1	12	104333552	104748552	rs10861176	chr12:104631552	0.95085	TXNRD1	ENSG00000198431	851	0.00136482	0.87023	0.000111049	0.0707489	0.0575457	-1	0.368978	0.92288	OPCs / COPs	eQTL	pvalue	0.00233755	4
chr14:103849569-104537569	PPP1R13B	14	103849569	104537569	rs10873538	chr14:104255569	0.93876	TMEM179	ENSG00000258986	707	3.76951e-09	0.894615	2.01817e-10	0.0478396	0.057545	-1	0.818953	0.934065	Excitatory neurons	eQTL	pvalue	0.278562	5
chr11:46235189-47373189	CREB3L1	11	46235189	47373189	rs12285419	chr11:46343189	0.92201	ACP2	ENSG00000134575	1031	4.48272e-11	0.804316	7.70221e-12	0.13814	0.0575436	-1	0.405432	0.905943	Endothelial cells	eQTL	pvalue	0.000525977	5
chr15:78711398-79082398	CHRNA5	15	78711398	79082398	rs2456020	chr15:78868398	1.0709	WDR61	ENSG00000140395	704	2.22639e-09	0.895059	1.18047e-10	0.0473997	0.0575412	1	0.481534	1.09258	Oligodendrocytes	eQTL	pvalue	0.0897746	4
chr12:123229466-123919466	MPHOSPH9	12	123229466	123919466	rs75037792	chr12:123716466	0.89709	CCDC62	ENSG00000130783	686	1.18994e-17	0.895314	6.27399e-19	0.0471482	0.057538	1	0.683673	1.11486	OPCs / COPs	eQTL	pvalue	1.43535e-12	7
chr1:8366444-8968644	RERE	1	8366444	8968644	rs11121172	chr1:8418644	1.05612	ENO1	ENSG00000074800	716	7.82652e-05	0.896857	3.97767e-06	0.0455233	0.0575372	-1	0.607542	0.931074	Microglia	eQTL	pvalue	0.0103734	5
chr5:137598607-137813807	REEP2	5	137598607	137813807	rs740076	chr5:137788607	0.95762	HNRNPA0	ENSG00000177733	302	0.0013629	0.921402	2.91794e-05	0.0196694	0.0575368	-1	0.57947	0.992345	Astrocytes	eQTL	pvalue	0.863701	2
chr1:6577856-6866956	DNAJC11	1	6577856	6866956	rs11122119	chr1:6768856	0.95571	PHF13	ENSG00000116273	512	0.00753544	0.898	0.000307775	0.03662	0.0575366	-1	0.251953	0.988126	Inhibitory neurons	eQTL	pvalue	0.931111	1
chr19:19324669-19795669	GATAD2A	19	19324669	19795669	rs1858999	chr19:19497669	1.06237	CRLF1	ENSG00000006016	465	1.0111e-08	0.909759	3.64127e-10	0.0327057	0.0575357	1	0.748387	1.13552	Inhibitory neurons	eQTL	pvalue	0.0268556	5
chr15:58853995-59412995	ADAM10	15	58853995	59412995	rs11854073	chr15:58972995	1.04655	BNIP2	ENSG00000140299	626	0.00889707	0.891316	0.000418201	0.0418381	0.0575311	1	0.678914	1.07344	Excitatory neurons	eQTL	pvalue	1.693e-05	5
chr3:53228354-53553354	CACNA1D	3	53228354	53553354	rs13080668	chr3:53443354	1.05792	NISCH	ENSG00000010322	489	2.41599e-05	0.881383	1.67534e-06	0.0610609	0.05753	-1	0.607362	0.901528	Endothelial cells	eQTL	pvalue	0.817101	2
chr12:89804502-90042502	POC1B-GALNT4	12	89804502	90042502	rs10777187	chr12:89940502	1.05222	ATP2B1	ENSG00000070961	319	0.00512864	0.91097	0.000147963	0.0262243	0.0575289	-1	0.38558	0.902964	Microglia	eQTL	pvalue	0.999998	1
chr14:29999239-30300039	PRKD1	14	29999239	30300039	rs17571951	chr14:30017039	0.93754	LINC01551	ENSG00000186960	417	0.000266404	0.903746	1.13505e-05	0.0384479	0.0575284	-1	0.359712	0.954212	Astrocytes	eQTL	pvalue	NA	9
chr19:19324669-19795669	GATAD2A	19	19324669	19795669	rs1858999	chr19:19497669	1.06237	PGPEP1	ENSG00000130517	158	5.1835e-06	0.93063	6.62494e-08	0.0118367	0.0575279	-1	0.253165	0.744818	Microglia	eQTL	pvalue	0.000353365	6
chr14:99657229-99693879	BCL11B	14	99657229	99693879	rs11160502	chr14:99667179	1.04571	AL160313.1	ENSG00000247970	86	0.101967	0.832405	0.000890489	0.00721198	0.0575264	-1	0.430233	0.844365	OPCs / COPs	eQTL	pvalue	NA	NA
chr2:233551109-233814909	SNORC	2	233551109	233814909	rs778371	chr2:233743109	0.92858	ATG16L1	ENSG00000085978	577	1.17989e-10	0.903617	5.08185e-12	0.0388618	0.0575214	1	0.627383	1.06498	Oligodendrocytes	eQTL	pvalue	0.999737	2
chr18:77587972-77848172	TXNL4A	18	77587972	77848172	rs72970145	chr18:77748972	1.05834	CTDP1	ENSG00000060069	576	7.9989e-11	0.901305	3.65923e-12	0.0411742	0.0575204	1	0.508681	1.50752	Oligodendrocytes	eQTL	pvalue	0.924155	3
chr6:111415689-111951689	REV3L	6	111415689	111951689	rs9487653	chr6:111822689	1.05834	TUBE1	ENSG00000074935	766	0.0150658	0.878607	0.000823824	0.0479861	0.057517	1	0.48564	1.01215	Excitatory neurons	eQTL	pvalue	1.25133e-05	3
chr19:50941843-51052143	LRRC4B	19	50941843	51052143	rs2387414	chr19:51034243	0.9498	PRR12	ENSG00000126464	212	0.0010035	0.91644	2.7452e-05	0.0250129	0.0575165	1	0.575472	1.09235	OPCs / COPs	eQTL	pvalue	0.99997	1
chr10:92689488-92846388	ANKRD1	10	92689488	92846388	rs61857878	chr10:92789488	1.06173	BTAF1	ENSG00000095564	493	0.00752079	0.891631	0.000362927	0.0429695	0.0575156	0	0.541582	1	Oligodendrocytes	eQTL	pvalue	1	1
chr19:50941843-51052143	LRRC4B	19	50941843	51052143	rs2387414	chr19:51034243	0.9498	PNKP	ENSG00000039650	212	0.00101457	0.92655	1.63851e-05	0.0149061	0.0575131	-1	0.226415	0.7503	Microglia	eQTL	pvalue	2.88445e-07	7
chr10:92689488-92846388	ANKRD1	10	92689488	92846388	rs61857878	chr10:92789488	1.06173	HECTD2	ENSG00000165338	493	0.00761649	0.902978	0.000267253	0.0316268	0.0575119	1	0.578093	1.50509	OPCs / COPs	eQTL	pvalue	0.994416	1
chr1:200874225-201055925	KIF21B	1	200874225	201055925	rs12126806	chr1:200963825	1.05117	IPO9	ENSG00000198700	353	0.0192599	0.899668	0.000495028	0.0230662	0.0575111	1	0.521246	1.0432	Microglia	eQTL	pvalue	0.999992	1
chr12:123295763-123932763	MPHOSPH9	12	123295763	123932763	rs2102949	chr12:123676763	1.08981	BCL7A	ENSG00000110987	163	1.13436e-12	0.927893	1.79174e-14	0.0145988	0.0575079	-1	0.846626	0.939688	Excitatory neurons	eQTL	pvalue	0.215729	4
chr5:153442747-153688217	GALNT10	5	153442747	153688217	rs11740474	chr5:153680747	0.95085	MRPL22	ENSG00000082515	614	0.00143409	0.883637	9.31337e-05	0.0573282	0.0575077	-1	0.262215	0.978742	Pericytes	eQTL	pvalue	3.44168e-07	7
chr11:27512371-27730571	BDNF	11	27512371	27730571	rs36029218	chr11:27648371	1.04938	LIN7C	ENSG00000148943	236	0.0147151	0.896652	0.000503519	0.0306239	0.057505	1	0.682203	1.04524	Oligodendrocytes	eQTL	pvalue	0.0300652	5
chr14:29999239-30300039	PRKD1	14	29999239	30300039	rs17571951	chr14:30017039	0.93754	G2E3	ENSG00000092140	394	0.0633517	0.847135	0.00223126	0.0297788	0.0575036	-1	0.464467	0.879316	Astrocytes	eQTL	pvalue	0.751141	2
chr20:37272569-37517069	PPP1R16B	20	37272569	37517069	rs56245805	chr20:37489569	0.93062	RALGAPB	ENSG00000170471	569	2.38698e-09	0.903566	1.02998e-10	0.0389313	0.0575022	1	0.268893	1.16512	Excitatory neurons	eQTL	pvalue	1	1
chr10:104220904-105218904	CNNM2	10	104220904	105218904	rs79668541	chr10:104793904	1.12829	NT5C2	ENSG00000076685	1519	1.06623e-18	0.635448	5.15302e-19	0.30705	0.0575016	1	0.614878	1.09349	Inhibitory neurons	eQTL	pvalue	0.0521979	4
chr11:46235189-47373189	CREB3L1	11	46235189	47373189	rs12285419	chr11:46343189	0.92201	DGKZ	ENSG00000149091	1040	4.83139e-11	0.866875	4.21794e-12	0.0756232	0.0575013	1	0.514423	1.10605	Excitatory neurons	eQTL	pvalue	0.998143	2
chr2:233551109-233814909	SNORC	2	233551109	233814909	rs778371	chr2:233743109	0.92858	ATG16L1	ENSG00000085978	577	1.17746e-10	0.901758	5.32723e-12	0.0407411	0.0575012	1	0.590988	1.1763	Astrocytes	eQTL	pvalue	0.999737	2
chr16:13654984-13807584	ERCC4	16	13654984	13807584	rs8055219	chr16:13753384	0.93501	MRTFB	ENSG00000186260	575	4.28457e-07	0.896442	2.20409e-08	0.0460577	0.0574995	1	0.422609	1.04322	Pericytes	eQTL	pvalue	NA	1
chr9:131483524-131963524	MIGA2	9	131483524	131963524	rs6478858	chr9:131800524	1.09636	ZER1	ENSG00000160445	435	0.574156	0.312557	0.0361605	0.0196274	0.0574989	1	0.871264	1.31106	Excitatory neurons	eQTL	pvalue	0.998769	1
chr7:138571080-138642480	KIAA1549	7	138571080	138642480	rs10243922	chr7:138599980	0.95047	HIPK2	ENSG00000064393	222	0.0114253	0.909768	0.000265001	0.0210438	0.057498	-1	0.423423	0.83536	Excitatory neurons	eQTL	pvalue	0.998346	1
chr9:96150673-96395373	FAM120A	9	96150673	96395373	rs6479487	chr9:96237373	0.94299	CARD19	ENSG00000165233	540	0.00299347	0.888151	0.00017271	0.051185	0.0574977	1	0.585185	1.00165	Inhibitory neurons	eQTL	pvalue	NA	8
chr20:37272569-37517069	PPP1R16B	20	37272569	37517069	rs56245805	chr20:37489569	0.93062	RALGAPB	ENSG00000170471	569	2.38317e-09	0.902126	1.06821e-10	0.0403783	0.0574961	-1	0.391916	0.838738	Inhibitory neurons	eQTL	pvalue	1	1
chr11:65352055-65662755	PCNX3	11	65352055	65662755	rs58950470	chr11:65383755	0.9519	MRPL49	ENSG00000149792	500	0.00360408	0.898669	0.000160945	0.0400738	0.0574925	-1	0.538	0.743104	Excitatory neurons	eQTL	pvalue	0.0423029	9
chr16:89387975-90079975	FANCA	16	89387975	90079975	rs11076631	chr16:89877975	1.05359	ACSF3	ENSG00000176715	1672	0.000251606	0.80325	4.35459e-05	0.138963	0.057492	1	0.566986	1.05798	Astrocytes	eQTL	pvalue	1.37226e-15	10
chr18:52788348-53583348	TCF4	18	52788348	53583348	rs74914300	chr18:53010348	0.85214	TXNL1	ENSG00000091164	328	1.6097e-06	0.903434	6.97207e-08	0.0390729	0.0574912	1	0.429878	1.0366	Pericytes	eQTL	pvalue	0.956026	2
chr16:89392580-89682380	CPNE7	16	89392580	89682380	rs352935	chr16:89648580	0.956	ACSF3	ENSG00000176715	489	0.012237	0.897645	0.000439576	0.0321875	0.0574911	-1	0.323108	0.899346	Pericytes	eQTL	pvalue	1.37226e-15	10
chr19:50941843-51052143	LRRC4B	19	50941843	51052143	rs2387414	chr19:51034243	0.9498	TBC1D17	ENSG00000104946	212	0.00100863	0.921124	2.2352e-05	0.0203554	0.0574894	1	0.268868	1.15964	Oligodendrocytes	eQTL	pvalue	1.12032e-12	7
chr2:73552955-73905755	ALMS1	2	73552955	73905755	rs6546857	chr2:73837955	0.94148	DGUOK	ENSG00000114956	535	0.000306266	0.904685	1.27172e-05	0.0375082	0.0574877	-1	0.650467	0.893188	Inhibitory neurons	eQTL	pvalue	0.368435	7
chr22:41081556-42201556	EP300	22	41081556	42201556	rs9607782	chr22:41587556	0.93007	NDUFA6	ENSG00000184983	846	1.48149e-07	0.868815	1.25773e-08	0.0737018	0.0574835	-1	0.693853	0.813114	Endothelial cells	eQTL	pvalue	0.00325949	9
chr16:4447786-4737486	DNAJA3	16	4447786	4737486	rs8048039	chr16:4498486	1.05022	RBFOX1	ENSG00000078328	391	0.00196963	0.91553	5.38298e-05	0.0249638	0.0574825	-1	0.516624	0.895598	OPCs / COPs	eQTL	pvalue	0.935961	2
chr9:77329545-77393645	TRPM6	9	77329545	77393645	rs500102	chr9:77358745	1.04425	TRPM6	ENSG00000119121	78	0.0222258	0.914434	0.000140416	0.00571966	0.0574806	1	0.5	1.19404	Endothelial cells	eQTL	pvalue	0.588345	3
chr5:137598607-137813807	REEP2	5	137598607	137813807	rs740076	chr5:137788607	0.95762	BRD8	ENSG00000112983	302	0.00133924	0.905406	5.29246e-05	0.0357226	0.0574795	-1	0.519868	0.899013	Endothelial cells	eQTL	pvalue	0.000590819	3
chr6:111415689-111951689	REV3L	6	111415689	111951689	rs9487653	chr6:111822689	1.05834	LAMA4	ENSG00000112769	555	0.0186274	0.888409	0.000730039	0.0347608	0.0574726	1	0.661261	1.07808	Excitatory neurons	eQTL	pvalue	9.75012e-09	4
chr11:65352055-65662755	PCNX3	11	65352055	65662755	rs58950470	chr11:65383755	0.9519	CCDC85B	ENSG00000175602	500	0.00360601	0.89915	0.0001591	0.0396137	0.0574711	-1	0.346	0.86129	Pericytes	eQTL	pvalue	0.49138	7
chr18:52992458-53630258	TCF4	18	52992458	53630258	rs72934602	chr18:53568458	1.10871	WDR7	ENSG00000091157	432	1.5978e-06	0.897069	8.10752e-08	0.0454613	0.0574675	1	0.465278	1.00696	Pericytes	eQTL	pvalue	1	1
chr2:73552955-73905755	ALMS1	2	73552955	73905755	rs6546857	chr2:73837955	0.94148	HTRA2	ENSG00000115317	275	0.000603479	0.904177	2.52207e-05	0.0377301	0.0574645	1	0.72	1.06043	Endothelial cells	eQTL	pvalue	0.00230128	5
chr12:108582330-108633730	WSCD2	12	108582330	108633730	rs3764002	chr12:108618630	0.94961	PWP1	ENSG00000136045	113	0.00163822	0.933493	1.30726e-05	0.0073916	0.0574644	-1	0.371681	0.924128	Excitatory neurons	eQTL	pvalue	1.85496e-05	6
chr5:146188724-146431124	PPP2R2B	5	146188724	146431124	rs1126057	chr5:146335724	0.95829	JAKMIP2	ENSG00000176049	370	0.0214672	0.89423	0.000630599	0.0262105	0.0574618	-1	0.254054	0.730229	Excitatory neurons	eQTL	pvalue	0.999937	1
chr22:39872166-40091566	CACNA1I	22	39872166	40091566	rs732381	chr22:40051166	0.93885	DDX17	ENSG00000100201	31	0.310295	0.630195	0.000694769	0.00135358	0.057461	1	0.677419	1.9636	OPCs / COPs	eQTL	pvalue	NA	1
chr22:41081556-42201556	EP300	22	41081556	42201556	rs9607782	chr22:41587556	0.93007	MRTFA	ENSG00000196588	1178	1.44151e-07	0.84951	1.57956e-08	0.0930291	0.0574602	-1	0.244482	0.913636	Oligodendrocytes	eQTL	pvalue	NA	1
chr12:123295763-123932763	MPHOSPH9	12	123295763	123932763	rs2102949	chr12:123676763	1.08981	MPHOSPH9	ENSG00000051825	644	1.19622e-17	0.900044	5.65584e-19	0.0424973	0.0574588	-1	0.220497	0.762754	Microglia	eQTL	pvalue	0.000759987	4
chr1:149999398-151011398	VPS45	1	149999398	151011398	rs12138231	chr1:150115398	0.9351	C1orf54	ENSG00000118292	1478	0.000247441	0.83204	3.27961e-05	0.110222	0.0574579	-1	0.579838	0.937919	Microglia	eQTL	pvalue	0.178652	9
chr1:6577856-6866956	DNAJC11	1	6577856	6866956	rs11122119	chr1:6768856	0.95571	CAMTA1	ENSG00000171735	512	0.00749851	0.893599	0.000345377	0.0411012	0.0574557	-1	0.189453	0.912579	Pericytes	eQTL	pvalue	1	1
chr8:144792601-144940101	IQANK1	8	144792601	144940101	rs11136325	chr8:144870701	1.05443	ZC3H3	ENSG00000014164	170	0.00110929	0.920295	2.55227e-05	0.0211168	0.0574539	-1	0.294118	0.891658	Pericytes	eQTL	pvalue	0.964539	2
chr12:123229466-123919466	MPHOSPH9	12	123229466	123919466	rs75037792	chr12:123716466	0.89709	RILPL2	ENSG00000150977	686	1.18195e-17	0.889302	7.08437e-19	0.0532456	0.0574524	1	0.762391	1.07365	Pericytes	eQTL	pvalue	0.0608722	7
chr19:19324669-19795669	GATAD2A	19	19324669	19795669	rs1858999	chr19:19497669	1.06237	AC004475.1	ENSG00000105705	543	9.97635e-09	0.897647	4.99691e-10	0.0449035	0.0574492	1	0.561694	1.16607	Oligodendrocytes	eQTL	pvalue	NA	2
chr18:77547512-77580712	KCNG2	18	77547512	77580712	rs7238071	chr18:77579812	0.93904	ATP9B	ENSG00000166377	44	7.85206e-08	0.938971	3.04216e-10	0.00358045	0.0574487	-1	0.477273	0.697212	Inhibitory neurons	eQTL	pvalue	7.02415e-12	4
chr6:128302884-128334234	PTPRK	6	128302884	128334234	rs13219424	chr6:128332084	1.04707	LAMA2	ENSG00000196569	42	0.0273971	0.912445	8.06647e-05	0.00262904	0.0574483	1	0.238095	1.06991	Endothelial cells	eQTL	pvalue	1.18465e-24	4
chr11:123346236-123396846	GRAMD1B	11	123346236	123396846	rs77502336	chr11:123394636	0.94696	SCN3B	ENSG00000166257	123	4.00645e-05	0.934176	3.59968e-07	0.00833586	0.0574477	-1	0.414634	0.624924	Inhibitory neurons	eQTL	pvalue	0.347297	5
chr11:57308622-57858622	AP001931.2 - TMX2	11	57308622	57858622	rs7938083	chr11:57493622	0.94895	MED19	ENSG00000156603	847	0.000142765	0.876146	1.08053e-05	0.0662542	0.0574464	1	0.779221	1.06542	Endothelial cells	eQTL	pvalue	0.68379	4
chr11:46235189-47373189	CREB3L1	11	46235189	47373189	rs12285419	chr11:46343189	0.92201	CKAP5	ENSG00000175216	1065	4.56181e-11	0.818506	6.91694e-12	0.12405	0.0574434	1	0.20939	1.02457	Microglia	eQTL	pvalue	1	1
chr2:37281136-37592636	QPCT	2	37281136	37592636	rs3770752	chr2:37576136	1.05908	STRN	ENSG00000115808	647	2.59977e-05	0.895523	1.3663e-06	0.0470066	0.0574429	1	0.891808	1.00883	OPCs / COPs	eQTL	pvalue	0.969336	2
chr1:2365888-2404368	PLCH2	1	2365888	2404368	rs6673880	chr1:2373168	0.94082	SLC35E2A	ENSG00000215790	114	8.13904e-07	0.932712	8.64015e-09	0.00984393	0.0574428	-1	0.377193	0.923876	Microglia	eQTL	pvalue	NA	9
chr17:1983774-2237474	SMG6	17	1983774	2237474	rs12943566	chr17:2157774	0.94885	SMG6	ENSG00000070366	431	2.46433e-05	0.913245	7.91837e-07	0.0292869	0.0574427	-1	0.445476	0.921826	OPCs / COPs	eQTL	pvalue	0.999935	2
chr15:84641231-85433231	ZSCAN2	15	84641231	85433231	rs11638554	chr15:85148231	1.06663	AKAP13	ENSG00000170776	721	5.77159e-08	0.890722	3.36249e-09	0.0518355	0.057442	-1	0.617198	0.831211	Microglia	eQTL	pvalue	0.849566	2
chr3:49896408-51691408	CACNA2D2	3	49896408	51691408	rs11917680	chr3:50471408	1.05834	NDUFAF3	ENSG00000178057	200	0.0917804	0.838119	0.00125518	0.0114046	0.0574405	1	0.57	1.27274	Inhibitory neurons	eQTL	pvalue	4.85973e-05	6
chr7:103647171-103871571	ORC5	7	103647171	103871571	rs2299409	chr7:103812171	1.04227	ORC5	ENSG00000164815	499	0.00918441	0.898101	0.000357682	0.0349187	0.0574379	1	0.44489	1.14949	Astrocytes	eQTL	pvalue	2.28835e-05	5
chr2:200386767-200753767	FTCDNL1	2	200386767	200753767	rs76432012	chr2:200576767	1.10594	C2orf69	ENSG00000178074	457	2.68202e-10	0.846558	3.04342e-11	0.0960057	0.0574366	-1	0.31291	0.94027	Astrocytes	eQTL	pvalue	0.432172	5
chr19:50037927-50204327	IRF3 - BCL2L12	19	50037927	50204327	rs2304205	chr19:50168927	1.07294	NR1H2	ENSG00000131408	227	1.37073e-08	0.924898	2.6267e-10	0.0176662	0.057436	-1	0.471366	0.896317	Inhibitory neurons	eQTL	pvalue	0.821873	3
chr19:19324669-19795669	GATAD2A	19	19324669	19795669	rs1858999	chr19:19497669	1.06237	NCAN	ENSG00000130287	543	1.00623e-08	0.905384	4.13864e-10	0.037181	0.0574354	1	0.64825	1.40689	Astrocytes	eQTL	pvalue	0.154547	2
chr12:123229466-123919466	MPHOSPH9	12	123229466	123919466	rs75037792	chr12:123716466	0.89709	EIF2B1	ENSG00000111361	686	1.18943e-17	0.894929	6.33894e-19	0.047637	0.0574337	1	0.686589	1.14817	Oligodendrocytes	eQTL	pvalue	0.104796	6
chr16:89392580-89682380	CPNE7	16	89392580	89682380	rs352935	chr16:89648580	0.956	PIEZO1	ENSG00000103335	489	0.0122105	0.895697	0.000466903	0.0341921	0.0574331	1	0.621677	1.28179	Microglia	eQTL	pvalue	0.535969	4
chr7:103647171-103871571	ORC5	7	103647171	103871571	rs2299409	chr7:103812171	1.04227	KMT2E	ENSG00000005483	474	0.00917347	0.896211	0.000377329	0.0368061	0.0574325	1	0.639241	1.1583	Microglia	eQTL	pvalue	1	1
chr11:46071598-48441598	MYBPC3	11	46071598	48441598	rs3729986	chr11:47371598	0.91567	DGKZ	ENSG00000149091	1192	4.76523e-11	0.855005	4.88341e-12	0.0875635	0.0574318	1	0.46057	1.25559	Pericytes	eQTL	pvalue	0.998143	2
chr19:50037927-50204327	IRF3 - BCL2L12	19	50037927	50204327	rs2304205	chr19:50168927	1.07294	AP2A1	ENSG00000196961	227	1.37314e-08	0.926523	2.38654e-10	0.0160457	0.0574313	1	0.255507	1.1402	Microglia	eQTL	pvalue	0.999847	1
chr2:174927432-175175752	OLA1	2	174927432	175175752	rs9287971	chr2:174931752	0.95523	OLA1	ENSG00000138430	496	0.0192099	0.886921	0.000773708	0.0356647	0.0574302	1	0.459677	1.23186	Microglia	eQTL	pvalue	0.0436207	3
chr16:4447786-4737486	DNAJA3	16	4447786	4737486	rs8048039	chr16:4498486	1.05022	UBN1	ENSG00000118900	391	0.00192249	0.893619	0.000101086	0.0469294	0.057428	-1	0.138107	0.850886	Inhibitory neurons	eQTL	pvalue	0.997777	1
chr4:698290-828700	PCGF3	4	698290	828700	rs35734242	chr4:706700	0.95132	UVSSA	ENSG00000163945	392	0.000794008	0.903337	3.38097e-05	0.0384076	0.0574275	1	0.242347	1.04577	OPCs / COPs	eQTL	pvalue	8.88754e-14	8
chr12:123295763-123932763	MPHOSPH9	12	123295763	123932763	rs2102949	chr12:123676763	1.08981	RSRC2	ENSG00000111011	644	1.19308e-17	0.897681	5.97415e-19	0.0448923	0.057427	-1	0.329193	0.745098	Pericytes	eQTL	pvalue	0.992877	1
chr16:89943372-90274372	GAS8	16	89943372	90274372	rs2241033	chr16:90109372	0.95514	CDK10	ENSG00000185324	569	0.0482442	0.83699	0.00312801	0.0542105	0.0574269	1	0.456942	1.00211	Microglia	eQTL	pvalue	2.33671e-10	8
chr22:41302289-42707289	SREBF2	22	41302289	42707289	rs80094991	chr22:42248289	0.87249	TNRC6B	ENSG00000100354	125	6.93717e-05	0.934428	6.03814e-07	0.00807588	0.0574265	1	0.64	1.05286	Microglia	eQTL	pvalue	1	1
chr1:2365888-2404368	PLCH2	1	2365888	2404368	rs6673880	chr1:2373168	0.94082	SLC35E2A	ENSG00000215790	114	8.15873e-07	0.934969	6.68663e-09	0.00760527	0.0574253	1	0.447368	1.4472	Excitatory neurons	eQTL	pvalue	NA	9
chr5:139729328-140350328	PCDHA1	5	139729328	140350328	rs10069930	chr5:140163328	1.04949	CYSTM1	ENSG00000120306	756	3.68302e-05	0.890773	2.14262e-06	0.0517637	0.057424	1	0.640212	1.50607	Endothelial cells	eQTL	pvalue	0.284309	5
chr1:43793084-44482084	PTPRF	1	43793084	44482084	rs11210892	chr1:44100084	1.06983	ST3GAL3	ENSG00000126091	981	8.48125e-11	0.868126	7.27918e-12	0.0744511	0.0574224	1	0.671764	1.28305	Excitatory neurons	eQTL	pvalue	0.573989	4
chr14:103849569-104537569	PPP1R13B	14	103849569	104537569	rs10873538	chr14:104255569	0.93876	RCOR1	ENSG00000089902	384	2.70752e-06	0.915253	8.09987e-08	0.0273234	0.0574209	1	0.791667	1.04277	Microglia	eQTL	pvalue	0.994043	1
chr17:43463839-44888839	KANSL1	17	43463839	44888839	rs2532240	chr17:44265839	1.05348	ACBD4	ENSG00000181513	2526	1.45695e-05	0.78425	2.94214e-06	0.158312	0.0574204	1	0.0977831	1.06926	Astrocytes	eQTL	pvalue	1.82643e-05	6
chr10:18538716-18578116	CACNB2	10	18538716	18578116	rs7099380	chr10:18549016	0.95695	STAM	ENSG00000136738	101	0.0267698	0.908438	0.000212701	0.00716063	0.0574191	-1	0.514851	0.739803	Inhibitory neurons	eQTL	pvalue	0.902578	2
chr3:49896408-51691408	CACNA2D2	3	49896408	51691408	rs11917680	chr3:50471408	1.05834	MANF	ENSG00000145050	1153	0.000296034	0.866821	2.57846e-05	0.0754426	0.0574146	-1	0.578491	0.557619	Astrocytes	eQTL	pvalue	0.327003	8
chr12:99362881-99691881	ANKS1B	12	99362881	99691881	rs529486	chr12:99539881	0.94753	SCYL2	ENSG00000136021	31	0.24177	0.698323	0.000656664	0.00183928	0.0574118	1	0.903226	1.64259	Excitatory neurons	eQTL	pvalue	0.931829	2
chr12:57257814-57490104	NAB2	12	57257814	57490104	rs324017	chr12:57487814	0.94526	PTGES3	ENSG00000110958	377	4.30403e-05	0.9084	1.62052e-06	0.0341448	0.0574107	-1	0.37931	0.929695	Endothelial cells	eQTL	pvalue	0.871366	1
chr2:73552955-73905755	ALMS1	2	73552955	73905755	rs6546857	chr2:73837955	0.94148	CCT7	ENSG00000135624	535	0.000307941	0.909632	1.1069e-05	0.0326396	0.0574092	-1	0.699065	0.567847	Inhibitory neurons	eQTL	pvalue	0.989845	2
chr11:134444591-134601991	B3GAT1	11	134444591	134601991	rs4937935	chr11:134580591	0.94753	VPS26B	ENSG00000151502	563	1.66319e-05	0.883545	1.11226e-06	0.0590296	0.0574077	-1	0.442274	0.834325	Microglia	eQTL	pvalue	0.970719	2
chr15:84641231-85433231	ZSCAN2	15	84641231	85433231	rs11638554	chr15:85148231	1.06663	SEC11A	ENSG00000140612	1078	4.98387e-08	0.806109	8.44186e-09	0.136484	0.0574072	-1	0.723562	0.971547	Inhibitory neurons	eQTL	pvalue	0.173328	6
chr2:198143568-198954568	COQ10B	2	198143568	198954568	rs2914983	chr2:198314568	1.06481	ANKRD44	ENSG00000065413	903	2.12634e-09	0.887003	1.33406e-10	0.0555928	0.0574044	1	0.668882	1.23626	Pericytes	eQTL	pvalue	0.775903	3
chr12:57257814-57490104	NAB2	12	57257814	57490104	rs324017	chr12:57487814	0.94526	R3HDM2	ENSG00000179912	377	4.32024e-05	0.911821	1.45876e-06	0.0307309	0.0574034	1	0.830239	1.00787	Microglia	eQTL	pvalue	0.995929	1
chr14:103849569-104537569	PPP1R13B	14	103849569	104537569	rs10873538	chr14:104255569	0.93876	ANKRD9	ENSG00000156381	245	0.012059	0.916303	0.000185645	0.0140489	0.0574031	1	0.820408	1.36046	Microglia	eQTL	pvalue	0.180354	7
chr2:73552955-73905755	ALMS1	2	73552955	73905755	rs6546857	chr2:73837955	0.94148	CCT7	ENSG00000135624	535	0.000307477	0.908261	1.15356e-05	0.0340178	0.0574018	1	0.523364	1.35734	Oligodendrocytes	eQTL	pvalue	0.989845	2
chr14:33257940-33309940	AKAP6	14	33257940	33309940	rs12883788	chr14:33303540	0.94715	ARHGAP5	ENSG00000100852	184	1.35316e-05	0.895251	7.16348e-07	0.0473362	0.0573983	-1	0.461957	0.968891	Pericytes	eQTL	pvalue	0.987054	1
chr14:72380119-72475819	RGS6	14	72380119	72475819	rs2190864	chr14:72416219	1.06833	RGS6	ENSG00000182732	257	7.32559e-11	0.924973	1.40101e-12	0.0176326	0.0573941	1	0.63035	1.07053	Endothelial cells	eQTL	pvalue	0.801361	2
chr19:2104836-2250236	AP3D1	19	2104836	2250236	rs144821294	chr19:2155136	0.8711	SCAMP4	ENSG00000227500	229	0.24977	0.67045	0.00609188	0.0162949	0.0573936	1	0.755459	1.00443	Excitatory neurons	eQTL	pvalue	0.0209517	5
chr1:115166590-115655590	SIKE1	1	115166590	115655590	rs2224086	chr1:115309590	0.94393	BCAS2	ENSG00000116752	778	0.0213442	0.864477	0.00136965	0.055416	0.0573927	1	0.434447	1.31699	Inhibitory neurons	eQTL	pvalue	6.52504e-05	8
chr1:43793084-44482084	PTPRF	1	43793084	44482084	rs11210892	chr1:44100084	1.06983	SZT2	ENSG00000198198	981	8.52738e-11	0.872849	6.82077e-12	0.0697588	0.0573926	1	0.297655	1.01197	Oligodendrocytes	eQTL	pvalue	1.51747e-07	2
chr16:4447786-4737486	DNAJA3	16	4447786	4737486	rs8048039	chr16:4498486	1.05022	SEC14L5	ENSG00000103184	391	0.00196508	0.913416	5.85724e-05	0.0271684	0.057392	-1	0.55243	0.684505	Oligodendrocytes	eQTL	pvalue	6.56647e-10	8
chr11:134246932-134299862	B3GAT1	11	134246932	134299862	rs1440480	chr11:134290032	1.05919	OPCML	ENSG00000183715	113	2.64148e-05	0.934216	2.38171e-07	0.00836603	0.0573915	-1	0.663717	0.746543	OPCs / COPs	eQTL	pvalue	0.578156	3
chr19:50941843-51052143	LRRC4B	19	50941843	51052143	rs2387414	chr19:51034243	0.9498	CLEC11A	ENSG00000105472	212	0.00101245	0.924614	1.86389e-05	0.0169645	0.0573905	1	0.462264	1.08971	Astrocytes	eQTL	pvalue	0.00226673	7
chr12:121092544-121485544	HNF1A	12	121092544	121485544	rs2649999	chr12:121380544	1.05075	RNF34	ENSG00000170633	853	0.00194399	0.857175	0.00018905	0.0833019	0.05739	1	0.606096	1.18483	Pericytes	eQTL	pvalue	0.190893	3
chr19:2104836-2250236	AP3D1	19	2104836	2250236	rs144821294	chr19:2155136	0.8711	C19orf25	ENSG00000119559	229	0.251903	0.676177	0.0039597	0.0105715	0.0573888	1	0.541485	1.19022	OPCs / COPs	eQTL	pvalue	0.0343632	9
chr3:48182866-52792866	CACNA2D2	3	48182866	52792866	rs11715134	chr3:50552866	0.93361	QARS	ENSG00000172053	1714	0.0464291	0.789584	0.00592334	0.100676	0.0573875	-1	0.378646	0.973225	Endothelial cells	eQTL	pvalue	8.7897e-08	5
chr7:8540237-8577587	NXPH1	7	8540237	8577587	rs11972718	chr7:8549187	0.95171	UMAD1	ENSG00000219545	120	0.0123406	0.922947	9.74215e-05	0.00722872	0.0573866	-1	0.141667	0.609502	Pericytes	eQTL	pvalue	NA	8
chr7:1827867-2344867	MAD1L1 - AC069288.1	7	1827867	2344867	rs58120505	chr7:2029867	1.08687	MICALL2	ENSG00000164877	1035	2.71167e-20	0.86826	2.32402e-21	0.0743564	0.0573841	-1	0.694686	0.797663	Astrocytes	eQTL	pvalue	7.76189e-17	8
chr7:87141960-87568960	ABCB1	7	87141960	87568960	rs13233308	chr7:87244960	1.04289	SLC25A40	ENSG00000075303	239	0.0429807	0.87756	0.00103349	0.0210438	0.0573824	1	0.665272	1.14391	OPCs / COPs	eQTL	pvalue	2.14671e-07	6
chr12:104333552-104748552	TXNRD1	12	104333552	104748552	rs10861176	chr12:104631552	0.95085	APPL2	ENSG00000136044	255	0.00148999	0.914687	4.30948e-05	0.026398	0.0573819	-1	0.6	0.955071	Inhibitory neurons	eQTL	pvalue	3.52823e-09	7
chr16:89392580-89682380	CPNE7	16	89392580	89682380	rs352935	chr16:89648580	0.956	RPL13	ENSG00000167526	489	0.0121962	0.894647	0.00048191	0.035293	0.0573818	-1	0.511247	0.800671	Microglia	eQTL	pvalue	0.914867	2
chr7:104472253-105088253	LHFPL3	7	104472253	105088253	rs2252074	chr7:104594253	0.94148	ATXN7L1	ENSG00000146776	744	4.00177e-09	0.892784	2.23634e-10	0.0498348	0.057381	-1	0.604839	0.862801	Pericytes	eQTL	pvalue	0.111092	1
chr5:86721950-88223950	MEF2C	5	86721950	88223950	rs1065861	chr5:88091950	0.91083	AC091826.2	ENSG00000271904	1530	0.0281069	0.752158	0.0058505	0.156506	0.0573786	-1	0.59281	0.894123	OPCs / COPs	eQTL	pvalue	NA	NA
chr12:110241245-111320245	ATP2A2	12	110241245	111320245	rs4766428	chr12:110723245	0.93044	ATXN2	ENSG00000204842	323	9.99474e-08	0.898503	4.91431e-09	0.0441211	0.0573762	-1	0.690402	0.902761	Inhibitory neurons	eQTL	pvalue	0.999862	2
chr22:41302289-42707289	SREBF2	22	41302289	42707289	rs80094991	chr22:42248289	0.87249	RRP7A	ENSG00000189306	1140	2.78556e-07	0.848065	3.10778e-08	0.0945592	0.0573755	1	0.8	1.0611	Pericytes	eQTL	pvalue	0.00237296	6
chr2:73129995-73172395	EMX1	2	73129995	73172395	rs999494	chr2:73157395	1.05929	EXOC6B	ENSG00000144036	48	0.00727355	0.932108	2.55664e-05	0.00321896	0.057374	-1	0.458333	0.601275	Microglia	eQTL	pvalue	0.666298	2
chr21:16349283-16442303	NRIP1	21	16349283	16442303	rs9975024	chr21:16439883	0.95285	USP25	ENSG00000155313	131	0.00182181	0.929073	2.30715e-05	0.0117084	0.0573739	1	0.564885	1.0654	OPCs / COPs	eQTL	pvalue	0.99013	2
chr15:58853995-59412995	ADAM10	15	58853995	59412995	rs11854073	chr15:58972995	1.04655	POLR2M	ENSG00000255529	196	0.0197541	0.90957	0.000283988	0.0130187	0.0573736	1	0.632653	1.03487	Excitatory neurons	eQTL	pvalue	0.169086	4
chr10:64387156-64489756	AC024598.1	10	64387156	64489756	rs7915131	chr10:64418656	1.04362	ADO	ENSG00000181915	160	0.0160402	0.913959	0.000218797	0.0124095	0.0573729	-1	0.31875	0.7775	Inhibitory neurons	eQTL	pvalue	0.745073	5
chr9:36301028-36500928	CLTA	9	36301028	36500928	rs2381411	chr9:36319928	0.956	RGP1	ENSG00000107185	220	0.00825487	0.919057	0.000136878	0.0151819	0.0573693	1	0.609091	1.07116	Astrocytes	eQTL	pvalue	1.51313e-05	7
chr12:53475164-54060164	SP7	12	53475164	54060164	rs61928076	chr12:53730164	0.87328	ZNF740	ENSG00000139651	690	0.149142	0.734029	0.0100513	0.049412	0.0573658	1	0.585507	1.24297	Excitatory neurons	eQTL	pvalue	0.653748	4
chr15:40550137-40602237	PAK6	15	40550137	40602237	rs56205728	chr15:40567237	0.94412	BAHD1	ENSG00000140320	92	0.000623764	0.933027	6.03998e-06	0.00897725	0.0573657	-1	0.608696	0.907213	Oligodendrocytes	eQTL	pvalue	0.99193	2
chr22:41081556-42201556	EP300	22	41081556	42201556	rs9607782	chr22:41587556	0.93007	SREBF2	ENSG00000198911	1068	1.46588e-07	0.863873	1.33749e-08	0.0787632	0.0573639	1	0.73221	1.16179	Oligodendrocytes	eQTL	pvalue	0.996272	2
chr3:48182866-52792866	CACNA2D2	3	48182866	52792866	rs11715134	chr3:50552866	0.93361	SHISA5	ENSG00000164054	1037	0.175121	0.698103	0.0139318	0.0554803	0.0573635	1	0.65188	1.03062	Pericytes	eQTL	pvalue	9.94272e-08	8
chr19:50037927-50204327	IRF3 - BCL2L12	19	50037927	50204327	rs2304205	chr19:50168927	1.07294	TBC1D17	ENSG00000104946	227	1.37227e-08	0.925937	2.48368e-10	0.0167013	0.0573615	1	0.365639	1.09339	Oligodendrocytes	eQTL	pvalue	1.12032e-12	7
chr7:110584912-111270912	IMMP2L	7	110584912	111270912	rs38752	chr7:111078912	1.06184	IMMP2L	ENSG00000184903	752	4.03193e-08	0.761007	9.62621e-09	0.181633	0.05736	1	0.712766	1.05951	Excitatory neurons	eQTL	pvalue	0.0407609	7
chr12:103489131-103625331	C12orf42	12	103489131	103625331	rs7133857	chr12:103600131	1.04938	ASCL1	ENSG00000139352	224	0.00254212	0.850233	0.000268062	0.0895983	0.057359	1	0.705357	1.09073	Astrocytes	eQTL	pvalue	0.364739	4
chr16:89392580-89682380	CPNE7	16	89392580	89682380	rs352935	chr16:89648580	0.956	DEF8	ENSG00000140995	489	0.0120365	0.882937	0.000641858	0.0470259	0.0573584	-1	0.562372	0.838183	Excitatory neurons	eQTL	pvalue	0.389991	3
chr14:72357034-72462234	RGS6	14	72357034	72462234	rs17104975	chr14:72428634	0.95247	RGS6	ENSG00000182732	255	7.36646e-11	0.923673	1.51776e-12	0.0189737	0.057353	1	0.45098	1.07053	Endothelial cells	eQTL	pvalue	0.801361	2
chr19:50037927-50204327	IRF3 - BCL2L12	19	50037927	50204327	rs2304205	chr19:50168927	1.07294	VRK3	ENSG00000105053	227	1.37063e-08	0.924834	2.64846e-10	0.0178131	0.0573526	1	0.515419	1.0788	Oligodendrocytes	eQTL	pvalue	1.57414e-06	7
chr1:6577856-6866956	DNAJC11	1	6577856	6866956	rs11122119	chr1:6768856	0.95571	CAMTA1	ENSG00000171735	512	0.00749106	0.892711	0.000353707	0.0420939	0.0573506	1	0.443359	1.08226	Astrocytes	eQTL	pvalue	1	1
chr12:99362881-99691881	ANKS1B	12	99362881	99691881	rs529486	chr12:99539881	0.94753	IKBIP	ENSG00000166130	439	0.00857783	0.903214	0.00029084	0.030567	0.0573502	1	0.660592	1.19937	Excitatory neurons	eQTL	pvalue	9.59326e-05	8
chr2:233551109-233814909	SNORC	2	233551109	233814909	rs778371	chr2:233743109	0.92858	PTMA	ENSG00000187514	57	2.08097e-09	0.938741	8.79266e-12	0.00390909	0.0573501	1	0.403509	1.08612	Astrocytes	eQTL	pvalue	0.377492	7
chr15:78711398-79082398	CHRNA5	15	78711398	79082398	rs2456020	chr15:78868398	1.0709	DNAJA4	ENSG00000140403	704	2.22888e-09	0.89606	1.16041e-10	0.0465935	0.0573462	1	0.521307	1.14556	Microglia	eQTL	pvalue	3.56777e-05	4
chr16:29826922-30380922	TAOK2	16	29826922	30380922	rs3814883	chr16:29994922	1.06279	ALDOA	ENSG00000149925	386	2.7423e-09	0.916857	7.7332e-11	0.0257977	0.0573456	1	0.26943	1.43898	Astrocytes	eQTL	pvalue	0.0248344	5
chr16:4447786-4737486	DNAJA3	16	4447786	4737486	rs8048039	chr16:4498486	1.05022	ANKS3	ENSG00000168096	391	0.00196702	0.914314	5.67435e-05	0.0263183	0.0573438	-1	0.391304	0.946388	Endothelial cells	eQTL	pvalue	0.0123556	4
chr19:2104836-2250236	AP3D1	19	2104836	2250236	rs144821294	chr19:2155136	0.8711	PWWP3A	ENSG00000160953	229	0.25116	0.674182	0.00471481	0.0125985	0.0573438	1	0.633188	1.11438	Inhibitory neurons	eQTL	pvalue	NA	3
chr16:4447786-4737486	DNAJA3	16	4447786	4737486	rs8048039	chr16:4498486	1.05022	RBFOX1	ENSG00000078328	391	0.00196759	0.914582	5.61686e-05	0.0260511	0.0573427	-1	0.460358	0.945936	Microglia	eQTL	pvalue	0.935961	2
chr1:149999398-151011398	VPS45	1	149999398	151011398	rs12138231	chr1:150115398	0.9351	VPS72	ENSG00000163159	1317	0.0572896	0.729261	0.0113745	0.144733	0.0573416	-1	0.661352	0.962842	Inhibitory neurons	eQTL	pvalue	0.249429	5
chr1:6577856-6866956	DNAJC11	1	6577856	6866956	rs11122119	chr1:6768856	0.95571	KLHL21	ENSG00000162413	512	0.00724276	0.863121	0.000602106	0.0716958	0.057338	1	0.554688	1.04256	Endothelial cells	eQTL	pvalue	0.00107735	7
chr16:29826922-30380922	TAOK2	16	29826922	30380922	rs3814883	chr16:29994922	1.06279	RNF40	ENSG00000103549	386	2.73184e-09	0.913357	8.78224e-11	0.029305	0.0573378	1	0.544041	1.09575	Pericytes	eQTL	pvalue	0.999995	1
chr17:1225925-1373325	YWHAE	17	1225925	1373325	rs3752827	chr17:1265325	1.05359	PITPNA	ENSG00000174238	416	0.000189302	0.897429	9.51198e-06	0.0450363	0.0573361	1	0.670673	1.0369	Microglia	eQTL	pvalue	0.929438	2
chr9:36301028-36500928	CLTA	9	36301028	36500928	rs2381411	chr9:36319928	0.956	TMEM8B	ENSG00000137103	220	0.00823293	0.916614	0.000159115	0.0176577	0.0573357	1	0.336364	1.06338	Excitatory neurons	eQTL	pvalue	0.00130769	6
chr10:64387156-64489756	AC024598.1	10	64387156	64489756	rs7915131	chr10:64418656	1.04362	ADO	ENSG00000181915	160	0.0160572	0.914929	0.000202416	0.0114762	0.0573347	-1	0.16875	0.87515	OPCs / COPs	eQTL	pvalue	0.745073	5
chr1:200874225-201055925	KIF21B	1	200874225	201055925	rs12126806	chr1:200963825	1.05117	KIF21B	ENSG00000116852	353	0.0190873	0.891603	0.000671394	0.0313048	0.0573332	-1	0.524079	0.97934	Microglia	eQTL	pvalue	0.999414	3
chr1:149999398-151011398	VPS45	1	149999398	151011398	rs12138231	chr1:150115398	0.9351	GABPB2	ENSG00000143458	1418	0.00047541	0.819663	7.10601e-05	0.122459	0.0573315	1	0.529619	1.05693	Oligodendrocytes	eQTL	pvalue	0.00262905	5
chr11:57336493-57727493	ZDHHC5	11	57336493	57727493	rs17454419	chr11:57448493	0.88541	TNKS1BP1	ENSG00000149115	450	0.000149105	0.915017	4.49049e-06	0.0274997	0.0573302	-1	0.295556	0.99196	Inhibitory neurons	eQTL	pvalue	0.0297109	2
chr16:4447786-4737486	DNAJA3	16	4447786	4737486	rs8048039	chr16:4498486	1.05022	NAA60	ENSG00000122390	55	0.0139789	0.925356	5.04908e-05	0.003285	0.0573297	-1	0.509091	0.853326	Excitatory neurons	eQTL	pvalue	0.908883	4
chr2:174927432-175175752	OLA1	2	174927432	175175752	rs9287971	chr2:174931752	0.95523	ATP5MC3	ENSG00000154518	259	0.0682675	0.858409	0.00118251	0.0148117	0.0573296	1	0.857143	1.28095	Astrocytes	eQTL	pvalue	NA	5
chr12:123295763-123932763	MPHOSPH9	12	123295763	123932763	rs2102949	chr12:123676763	1.08981	VPS37B	ENSG00000139722	644	1.17716e-17	0.885702	7.57919e-19	0.0569688	0.0573288	1	0.875776	1.33863	Excitatory neurons	eQTL	pvalue	0.67681	5
chr14:103849569-104537569	PPP1R13B	14	103849569	104537569	rs10873538	chr14:104255569	0.93876	RCOR1	ENSG00000089902	384	2.72292e-06	0.920458	6.58769e-08	0.0222118	0.0573279	1	0.166667	1.55989	OPCs / COPs	eQTL	pvalue	0.994043	1
chr15:40550137-40602237	PAK6	15	40550137	40602237	rs56205728	chr15:40567237	0.94412	DISP2	ENSG00000140323	92	0.000624607	0.934288	5.22272e-06	0.00775483	0.0573277	-1	0.315217	0.538451	Excitatory neurons	eQTL	pvalue	0.0162512	2
chr1:200874225-201055925	KIF21B	1	200874225	201055925	rs12126806	chr1:200963825	1.05117	IPO9	ENSG00000198700	353	0.0192398	0.898729	0.000518988	0.0241856	0.0573268	1	0.461756	1.09736	OPCs / COPs	eQTL	pvalue	0.999992	1
chr1:149999398-151011398	VPS45	1	149999398	151011398	rs12138231	chr1:150115398	0.9351	PIP5K1A	ENSG00000143398	1312	0.0616013	0.783966	0.00707864	0.0900288	0.0573254	1	0.657012	1.10582	OPCs / COPs	eQTL	pvalue	0.0145863	3
chr18:53149017-53478117	TCF4	18	53149017	53478117	rs9636107	chr18:53200117	0.94092	TXNL1	ENSG00000091164	194	1.70295e-06	0.92709	2.87331e-08	0.0155851	0.057323	1	0.453608	1.25736	Oligodendrocytes	eQTL	pvalue	0.956026	2
chr15:78711398-79082398	CHRNA5	15	78711398	79082398	rs2456020	chr15:78868398	1.0709	WDR61	ENSG00000140395	704	2.21184e-09	0.889208	1.33147e-10	0.0534707	0.057321	-1	0.40767	0.8593	Endothelial cells	eQTL	pvalue	0.0897746	4
chr1:149999398-151011398	VPS45	1	149999398	151011398	rs12138231	chr1:150115398	0.9351	APH1A	ENSG00000117362	1478	0.000245308	0.824865	3.49709e-05	0.117535	0.0573199	1	0.49797	1.23395	OPCs / COPs	eQTL	pvalue	0.132136	3
chr12:124390651-124499851	ZNF664 - RFLNA	12	124390651	124499851	rs12311848	chr12:124486851	0.95218	TMED2	ENSG00000086598	143	0.0012023	0.931625	1.27738e-05	0.00984071	0.0573197	-1	0.111888	0.832583	Oligodendrocytes	eQTL	pvalue	0.79768	2
chr4:170200312-170653312	NEK1	4	170200312	170653312	rs61405217	chr4:170322312	1.05338	PALLD	ENSG00000129116	386	1.74629e-05	0.915949	5.10437e-07	0.0267156	0.0573177	-1	0.0569948	0.915161	Endothelial cells	eQTL	pvalue	6.63952e-05	3
chr19:50037927-50204327	IRF3 - BCL2L12	19	50037927	50204327	rs2304205	chr19:50168927	1.07294	TEAD2	ENSG00000074219	227	1.37207e-08	0.925802	2.51026e-10	0.0168806	0.0573171	-1	0.511013	0.872572	Endothelial cells	eQTL	pvalue	0.00204732	5
chr22:51078291-51139391	SHANK3	22	51078291	51139391	rs6010045	chr22:51103091	0.95342	TRABD	ENSG00000170638	81	0.0139188	0.923341	8.14525e-05	0.00534606	0.0573123	1	0.666667	1.27593	Inhibitory neurons	eQTL	pvalue	0.931187	4
chr12:108582330-108633730	WSCD2	12	108582330	108633730	rs3764002	chr12:108618630	0.94961	PWP1	ENSG00000136045	113	0.00163909	0.933991	1.24695e-05	0.0070481	0.0573095	1	0.654867	1.29467	Inhibitory neurons	eQTL	pvalue	1.85496e-05	6
chr17:1225925-1373325	YWHAE	17	1225925	1373325	rs3752827	chr17:1265325	1.05359	FAM57A	ENSG00000167695	416	0.000188928	0.895653	9.8923e-06	0.0468393	0.0573087	1	0.432692	1.01718	OPCs / COPs	eQTL	pvalue	0.0207652	4
chr19:19324669-19795669	GATAD2A	19	19324669	19795669	rs1858999	chr19:19497669	1.06237	SSBP4	ENSG00000130511	255	1.7137e-08	0.925864	3.12648e-10	0.0168343	0.0573016	1	0.294118	1.2193	Excitatory neurons	eQTL	pvalue	0.961659	3
chr19:19324669-19795669	GATAD2A	19	19324669	19795669	rs1858999	chr19:19497669	1.06237	ZNF14	ENSG00000105708	543	1.00506e-08	0.90433	4.27069e-10	0.0383693	0.0573011	-1	0.587477	0.901136	Excitatory neurons	eQTL	pvalue	5.71583e-16	8
chr6:24989493-30509493	ZNF184	6	24989493	30509493	rs13195636	chr6:27509493	1.2343	PRR3	ENSG00000204576	5666	1.82e-26	0.651632	8.13112e-27	0.291069	0.0572987	-1	0.502471	0.957701	Oligodendrocytes	eQTL	pvalue	0.11432	7
chr12:123295763-123932763	MPHOSPH9	12	123295763	123932763	rs2102949	chr12:123676763	1.08981	DDX55	ENSG00000111364	644	1.18668e-17	0.89286	6.63225e-19	0.049844	0.0572963	-1	0.268634	0.828826	OPCs / COPs	eQTL	pvalue	6.00816e-06	5
chr5:138925988-139086688	CXXC5	5	138925988	139086688	rs9687282	chr5:139065988	0.95256	IGIP	ENSG00000182700	137	0.00426522	0.927761	4.91356e-05	0.0106306	0.0572941	-1	0.277372	0.943067	Pericytes	eQTL	pvalue	0.419919	9
chr6:111415689-111951689	REV3L	6	111415689	111951689	rs9487653	chr6:111822689	1.05834	SLC16A10	ENSG00000112394	766	0.0150347	0.87679	0.000858736	0.0500224	0.057294	-1	0.689295	0.98354	OPCs / COPs	eQTL	pvalue	0.067607	3
chr1:173370303-175000303	AL139142.2 - ANKRD45	1	173370303	175000303	rs61828917	chr1:173580303	1.06994	RC3H1	ENSG00000135870	2068	6.75514e-05	0.818869	1.0214e-05	0.123759	0.0572939	-1	0.597195	0.934834	Astrocytes	eQTL	pvalue	0.99954	2
chr22:41302289-42707289	SREBF2	22	41302289	42707289	rs80094991	chr22:42248289	0.87249	ACO2	ENSG00000100412	1874	9.31209e-08	0.832285	1.23612e-08	0.110423	0.0572913	-1	0.566169	0.852096	Inhibitory neurons	eQTL	pvalue	0.454378	2
chr14:103849569-104537569	PPP1R13B	14	103849569	104537569	rs10873538	chr14:104255569	0.93876	EIF5	ENSG00000100664	1116	3.6873e-09	0.876412	2.79171e-10	0.0662973	0.0572903	1	0.433692	1.05105	Pericytes	eQTL	pvalue	0.90786	2
chr7:104472253-105088253	LHFPL3	7	104472253	105088253	rs2252074	chr7:104594253	0.94148	ATXN7L1	ENSG00000146776	744	4.0088e-09	0.894353	2.17013e-10	0.0483578	0.0572897	1	0.47043	1.19875	Endothelial cells	eQTL	pvalue	0.111092	1
chr2:73552955-73905755	ALMS1	2	73552955	73905755	rs6546857	chr2:73837955	0.94148	DGUOK	ENSG00000114956	535	0.000307658	0.908797	1.13921e-05	0.0335939	0.0572896	-1	0.846729	0.829178	Astrocytes	eQTL	pvalue	0.368435	7
chr11:65352055-65662755	PCNX3	11	65352055	65662755	rs58950470	chr11:65383755	0.9519	KLC2	ENSG00000174996	500	0.00361237	0.900738	0.000153465	0.0382088	0.0572878	-1	0.422	0.887892	Astrocytes	eQTL	pvalue	0.997255	2
chr16:4447786-4737486	DNAJA3	16	4447786	4737486	rs8048039	chr16:4498486	1.05022	HMOX2	ENSG00000103415	391	0.00191089	0.888225	0.000112993	0.0524642	0.0572872	-1	0.345269	0.845433	OPCs / COPs	eQTL	pvalue	0.00110066	6
chr5:153343075-153494465	MFAP3	5	153343075	153494465	rs4958696	chr5:153485075	0.95418	FAXDC2	ENSG00000170271	283	0.00374706	0.921416	7.13131e-05	0.0174789	0.0572869	-1	0.833922	0.949225	Oligodendrocytes	eQTL	pvalue	1.47672e-06	7
chr11:57308622-57858622	AP001931.2 - TMX2	11	57308622	57858622	rs7938083	chr11:57493622	0.94895	TNKS1BP1	ENSG00000149115	847	0.000144628	0.887578	8.96855e-06	0.0549826	0.0572854	1	0.284534	1.03372	Excitatory neurons	eQTL	pvalue	0.0297109	2
chr17:1225925-1373325	YWHAE	17	1225925	1373325	rs3752827	chr17:1265325	1.05359	PITPNA	ENSG00000174238	416	0.000192298	0.911632	6.52759e-06	0.0308882	0.057281	-1	0.694712	0.849276	Endothelial cells	eQTL	pvalue	0.929438	2
chr20:37277194-37512694	PPP1R16B	20	37277194	37512694	rs6065094	chr20:37453194	0.93857	RPRD1B	ENSG00000101413	551	2.38685e-09	0.903516	1.03719e-10	0.0392045	0.0572794	-1	0.584392	0.959094	Pericytes	eQTL	pvalue	0.595211	4
chr11:133880987-133906837	JAM3	11	133880987	133906837	rs619091	chr11:133884137	0.95638	OPCML	ENSG00000183715	50	0.0283724	0.910766	0.000109968	0.00347275	0.0572786	1	0.6	1.0393	OPCs / COPs	eQTL	pvalue	0.578156	3
chr2:73129995-73172395	EMX1	2	73129995	73172395	rs999494	chr2:73157395	1.05929	SFXN5	ENSG00000144040	48	0.00726904	0.931529	3.08233e-05	0.00389274	0.057278	-1	0.354167	0.953252	Inhibitory neurons	eQTL	pvalue	0.0140305	5
chr11:28005459-28576459	METTL15	11	28005459	28576459	rs6484367	chr11:28387459	1.04624	LIN7C	ENSG00000148943	457	0.000812599	0.912309	2.63935e-05	0.0295748	0.0572777	1	0.676149	1.10443	Excitatory neurons	eQTL	pvalue	0.0300652	5
chr22:42218201-42715301	TCF20	22	42218201	42715301	rs76462269	chr22:42680201	1.07638	TCF20	ENSG00000100207	824	2.72928e-07	0.830931	3.67386e-08	0.111794	0.057275	1	0.451456	1.0238	Astrocytes	eQTL	pvalue	0.999978	1
chr12:123229466-123919466	MPHOSPH9	12	123229466	123919466	rs75037792	chr12:123716466	0.89709	MPHOSPH9	ENSG00000051825	686	1.19237e-17	0.897141	6.06628e-19	0.0455857	0.0572735	-1	0.24344	0.762754	Microglia	eQTL	pvalue	0.000759987	4
chr2:73552955-73905755	ALMS1	2	73552955	73905755	rs6546857	chr2:73837955	0.94148	STAMBP	ENSG00000124356	535	0.000307652	0.908779	1.1404e-05	0.0336293	0.0572727	1	0.53271	1.10721	OPCs / COPs	eQTL	pvalue	0.00143027	5
chr12:124390651-124499851	ZNF664 - RFLNA	12	124390651	124499851	rs12311848	chr12:124486851	0.95218	RILPL1	ENSG00000188026	143	0.00120348	0.932534	1.16607e-05	0.00897824	0.0572723	1	0.818182	1.14641	Astrocytes	eQTL	pvalue	0.0660196	3
chr4:90508098-90862098	SNCA	4	90508098	90862098	rs356183	chr4:90626098	1.0453	FAM13A	ENSG00000138640	712	0.0353717	0.858704	0.0019271	0.0467262	0.0572707	-1	0.744382	0.849824	Oligodendrocytes	eQTL	pvalue	2.45411e-14	5
chr9:36301028-36500928	CLTA	9	36301028	36500928	rs2381411	chr9:36319928	0.956	AL133410.1	ENSG00000227388	220	0.00825355	0.91891	0.000139076	0.0154268	0.0572703	-1	0.45	0.953804	OPCs / COPs	eQTL	pvalue	NA	NA
chr22:39872166-40091566	CACNA1I	22	39872166	40091566	rs732381	chr22:40051166	0.93885	MRTFA	ENSG00000196588	84	1.3897e-05	0.937039	8.50768e-08	0.00567925	0.0572673	-1	0.630952	0.929313	Excitatory neurons	eQTL	pvalue	NA	1
chr15:91391160-91443060	FURIN	15	91391160	91443060	rs4702	chr15:91426560	1.08361	IQGAP1	ENSG00000140575	90	7.53159e-17	0.936871	4.75871e-19	0.0058622	0.057267	1	0.566667	1.62444	Inhibitory neurons	eQTL	pvalue	0.999977	2
chr2:73552955-73905755	ALMS1	2	73552955	73905755	rs6546857	chr2:73837955	0.94148	AC006030.1	ENSG00000264324	498	0.000308768	0.910876	1.07103e-05	0.0315384	0.0572665	-1	0.634538	0.885102	Excitatory neurons	eQTL	pvalue	NA	NA
chr19:19324669-19795669	GATAD2A	19	19324669	19795669	rs1858999	chr19:19497669	1.06237	PGPEP1	ENSG00000130517	158	5.19311e-06	0.932357	5.80909e-08	0.0103722	0.0572659	-1	0.550633	0.974556	OPCs / COPs	eQTL	pvalue	0.000353365	6
chr5:137450170-137948170	HSPA9	5	137450170	137948170	rs10117	chr5:137892170	1.05707	BRD8	ENSG00000112983	562	1.95627e-06	0.889345	1.17564e-07	0.0533888	0.0572638	-1	0.459075	0.899013	Endothelial cells	eQTL	pvalue	0.000590819	3
chr2:27501538-28325538	MRPL33 - RBKS	2	27501538	28325538	rs12474906	chr2:28033538	1.05844	IFT172	ENSG00000138002	705	0.00039209	0.873914	3.07145e-05	0.068401	0.0572624	-1	0.438298	0.793179	Oligodendrocytes	eQTL	pvalue	2.29012e-18	5
chr16:13654984-13807584	ERCC4	16	13654984	13807584	rs8055219	chr16:13753384	0.93501	ERCC4	ENSG00000175595	575	4.32021e-07	0.9039	1.85899e-08	0.0388376	0.0572619	-1	0.634783	0.94573	Pericytes	eQTL	pvalue	3.33158e-10	5
chr5:139729328-140350328	PCDHA1	5	139729328	140350328	rs10069930	chr5:140163328	1.04949	PCDH1	ENSG00000156453	160	7.32198e-05	0.932714	7.85926e-07	0.00995429	0.0572579	-1	0.96875	0.747957	Excitatory neurons	eQTL	pvalue	0.873195	1
chr1:153718276-154259276	CRTC2	1	153718276	154259276	rs10127983	chr1:153923276	0.95476	ADAR	ENSG00000160710	522	0.00114293	0.904765	4.65446e-05	0.0367884	0.0572575	1	0.750958	1.08391	OPCs / COPs	eQTL	pvalue	0.907595	2
chr9:36301028-36500928	CLTA	9	36301028	36500928	rs2381411	chr9:36319928	0.956	TESK1	ENSG00000107140	220	0.0082421	0.917636	0.000150649	0.0167152	0.0572564	1	0.690909	1.14408	Excitatory neurons	eQTL	pvalue	0.999004	2
chr11:65352055-65662755	PCNX3	11	65352055	65662755	rs58950470	chr11:65383755	0.9519	KLC2	ENSG00000174996	500	0.00363927	0.907443	0.000126699	0.031535	0.0572563	-1	0.616	0.763207	Excitatory neurons	eQTL	pvalue	0.997255	2
chr19:2104836-2250236	AP3D1	19	2104836	2250236	rs144821294	chr19:2155136	0.8711	LSM7	ENSG00000130332	229	0.251113	0.674056	0.00478597	0.0127896	0.0572551	-1	0.279476	0.697103	Inhibitory neurons	eQTL	pvalue	0.281731	5
chr6:108864184-109031184	FOXO3	6	108864184	109031184	rs2153960	chr6:108988184	1.05274	FOXO3	ENSG00000118689	184	0.000311918	0.929303	4.42493e-06	0.013126	0.057255	-1	0.157609	0.925901	Inhibitory neurons	eQTL	pvalue	NA	1
chr11:27996381-28741181	METTL15	11	27996381	28741181	rs10767734	chr11:28642381	1.05222	LIN7C	ENSG00000148943	463	0.000812154	0.911913	2.67637e-05	0.0299939	0.0572546	1	0.680346	1.10443	Excitatory neurons	eQTL	pvalue	0.0300652	5
chr6:111415689-111951689	REV3L	6	111415689	111951689	rs9487653	chr6:111822689	1.05834	FYN	ENSG00000010810	766	0.0149225	0.870249	0.000971569	0.0566026	0.0572539	1	0.631854	1.04685	OPCs / COPs	eQTL	pvalue	0.995636	2
chr2:2294395-2420495	MYT1L	2	2294395	2420495	rs6715366	chr2:2327295	0.94639	PXDN	ENSG00000130508	199	0.000937099	0.928758	1.32144e-05	0.0130396	0.0572524	1	0.472362	1.10039	Pericytes	eQTL	pvalue	2.03603e-05	3
chr18:53149017-53478117	TCF4	18	53149017	53478117	rs9636107	chr18:53200117	0.94092	TCF4	ENSG00000196628	340	1.31235e-07	0.902331	5.88658e-09	0.040417	0.0572518	1	0.382353	1.01068	Pericytes	eQTL	pvalue	0.999867	1
chr12:108582330-108633730	WSCD2	12	108582330	108633730	rs3764002	chr12:108618630	0.94961	UNG	ENSG00000076248	113	0.00162798	0.927662	2.36777e-05	0.0134348	0.057251	-1	0.451327	0.912855	Endothelial cells	eQTL	pvalue	0.0465812	5
chr18:53769014-53845314	TCF4	18	53769014	53845314	rs715170	chr18:53795514	1.06684	TXNL1	ENSG00000091164	115	6.47132e-07	0.932899	6.87204e-09	0.0098494	0.0572509	-1	0.443478	0.960817	Astrocytes	eQTL	pvalue	0.956026	2
chr15:40550137-40602237	PAK6	15	40550137	40602237	rs56205728	chr15:40567237	0.94412	PAK6	ENSG00000137843	92	0.000624651	0.934353	5.23092e-06	0.00776716	0.0572496	1	0.586957	1.15757	Excitatory neurons	eQTL	pvalue	0.00128179	4
chr16:4447786-4737486	DNAJA3	16	4447786	4737486	rs8048039	chr16:4498486	1.05022	DNAJA3	ENSG00000103423	391	0.00196714	0.91437	5.68267e-05	0.0263571	0.0572494	-1	0.319693	0.895035	Pericytes	eQTL	pvalue	0.385677	4
chr7:138571080-138642480	KIAA1549	7	138571080	138642480	rs10243922	chr7:138599980	0.95047	HIPK2	ENSG00000064393	222	0.0114109	0.90862	0.000282505	0.0224379	0.0572489	-1	0.702703	0.947517	Astrocytes	eQTL	pvalue	0.998346	1
chr12:53475164-54060164	SP7	12	53475164	54060164	rs61928076	chr12:53730164	0.87328	CALCOCO1	ENSG00000012822	690	0.148146	0.729127	0.011067	0.0544111	0.0572488	1	0.444928	1.09554	Endothelial cells	eQTL	pvalue	0.171892	4
chr17:43463839-44888839	KANSL1	17	43463839	44888839	rs2532240	chr17:44265839	1.05348	DCAKD	ENSG00000172992	2219	1.57928e-05	0.810923	2.56813e-06	0.13181	0.0572486	1	0.092384	1.44871	Astrocytes	eQTL	pvalue	0.0293861	6
chr15:43541313-44475313	FRMD5	15	43541313	44475313	rs2929278	chr15:44250313	1.06386	MAP1A	ENSG00000166963	777	7.05381e-06	0.879011	5.11927e-07	0.0637366	0.057245	-1	0.546976	0.659181	Inhibitory neurons	eQTL	pvalue	0.999689	1
chr15:89732950-89946950	FANCI	15	89732950	89946950	rs2238304	chr15:89843950	1.05085	ABHD2	ENSG00000140526	327	6.99021e-05	0.913774	2.21614e-06	0.0289126	0.0572415	1	0.779817	1.19126	Excitatory neurons	eQTL	pvalue	0.849464	3
chr11:46235189-47373189	CREB3L1	11	46235189	47373189	rs12285419	chr11:46343189	0.92201	ATG13	ENSG00000175224	1065	4.85817e-11	0.871682	3.96464e-12	0.0710787	0.0572398	1	0.469484	1.03895	Astrocytes	eQTL	pvalue	0.984297	2
chr15:40550137-40602237	PAK6	15	40550137	40602237	rs56205728	chr15:40567237	0.94412	CHP1	ENSG00000187446	92	0.000625609	0.935787	4.27923e-06	0.00634364	0.0572391	1	0.565217	1.11739	Inhibitory neurons	eQTL	pvalue	0.228123	3
chr11:46235189-47373189	CREB3L1	11	46235189	47373189	rs12285419	chr11:46343189	0.92201	DDB2	ENSG00000134574	1063	4.84341e-11	0.869033	4.11228e-12	0.0737276	0.057239	1	0.532455	1.02409	Pericytes	eQTL	pvalue	0.00511791	5
chr12:2275658-2440458	CACNA1C	12	2275658	2440458	rs10774034	chr12:2330458	0.92008	FBXL14	ENSG00000171823	311	5.1139e-17	0.915207	1.54289e-18	0.0275551	0.0572375	-1	0.450161	0.869026	OPCs / COPs	eQTL	pvalue	0.40527	3
chr18:77586194-77931194	KCNG2	18	77586194	77931194	rs72980087	chr18:77632194	0.93763	PQLC1	ENSG00000122490	795	7.78284e-11	0.87696	5.84493e-12	0.0658026	0.0572374	1	0.31195	1.21017	Endothelial cells	eQTL	pvalue	0.000252469	6
chr11:134444591-134601991	B3GAT1	11	134444591	134601991	rs4937935	chr11:134580591	0.94753	JAM3	ENSG00000166086	563	1.68975e-05	0.897652	8.4991e-07	0.0450929	0.0572372	1	0.326821	1.09393	Excitatory neurons	eQTL	pvalue	0.000178704	5
chr12:108582330-108633730	WSCD2	12	108582330	108633730	rs3764002	chr12:108618630	0.94961	AC126177.3	ENSG00000257398	113	0.00163644	0.932483	1.5244e-05	0.00862912	0.0572367	-1	0.362832	0.857948	Microglia	eQTL	pvalue	NA	NA
chr5:137598607-137813807	REEP2	5	137598607	137813807	rs740076	chr5:137788607	0.95762	FAM53C	ENSG00000120709	302	0.00136436	0.922387	2.81647e-05	0.0189837	0.0572364	1	0.423841	1.06561	Pericytes	eQTL	pvalue	0.639249	4
chr12:123229466-123919466	MPHOSPH9	12	123229466	123919466	rs75037792	chr12:123716466	0.89709	RSRC2	ENSG00000111011	686	1.18896e-17	0.89458	6.41266e-19	0.0481919	0.0572286	-1	0.355685	0.745098	Pericytes	eQTL	pvalue	0.992877	1
chr8:144792601-144940101	IQANK1	8	144792601	144940101	rs11136325	chr8:144870701	1.05443	EXOSC4	ENSG00000178896	170	0.0011142	0.92437	2.08833e-05	0.017268	0.0572273	1	0.905882	1.46272	Excitatory neurons	eQTL	pvalue	0.0994502	6
chr4:24242322-24280522	DHX15	4	24242322	24280522	rs4697446	chr4:24269622	0.95638	CCDC149	ENSG00000181982	130	0.028578	0.90389	0.000317702	0.00999133	0.0572226	-1	0.323077	0.954989	Pericytes	eQTL	pvalue	0.00204928	5
chr17:1225925-1373325	YWHAE	17	1225925	1373325	rs3752827	chr17:1265325	1.05359	YWHAE	ENSG00000108953	416	0.000192786	0.913946	6.05208e-06	0.028634	0.0572216	1	0.692308	1.14366	Pericytes	eQTL	pvalue	0.964161	1
chr11:27512371-27730571	BDNF	11	27512371	27730571	rs36029218	chr11:27648371	1.04938	LIN7C	ENSG00000148943	236	0.014717	0.896767	0.000506234	0.0307896	0.0572205	1	0.457627	1.0801	Astrocytes	eQTL	pvalue	0.0300652	5
chr1:149999398-151011398	VPS45	1	149999398	151011398	rs12138231	chr1:150115398	0.9351	SETDB1	ENSG00000143379	1478	0.00024697	0.830455	3.33382e-05	0.112045	0.0572196	-1	0.596076	0.97175	Astrocytes	eQTL	pvalue	0.999997	1
chr1:153718276-154259276	CRTC2	1	153718276	154259276	rs10127983	chr1:153923276	0.95476	HAX1	ENSG00000143575	522	0.00114776	0.908589	4.17618e-05	0.0330022	0.0572193	-1	0.469349	0.931906	Endothelial cells	eQTL	pvalue	1.10582e-05	8
chr12:57257814-57490104	NAB2	12	57257814	57490104	rs324017	chr12:57487814	0.94526	RBMS2	ENSG00000076067	377	4.33712e-05	0.915383	1.29875e-06	0.027354	0.0572184	1	0.312997	1.01483	OPCs / COPs	eQTL	pvalue	0.0029148	5
chr16:9834960-9997160	GRIN2A	16	9834960	9997160	rs9926049	chr16:9939960	0.94592	TVP23A	ENSG00000166676	177	6.3633e-05	0.923678	1.31564e-06	0.0190402	0.0572173	1	0.949153	1.10656	Astrocytes	eQTL	pvalue	2.04413e-06	8
chr19:11341016-11431116	TSPAN16	19	11341016	11431116	rs322128	chr19:11402416	0.94488	KRI1	ENSG00000129347	201	0.000823847	0.897416	4.09066e-05	0.0445024	0.057217	-1	0.199005	0.940899	Excitatory neurons	eQTL	pvalue	8.4034e-09	5
chr12:50460835-51221325	ASIC1	12	50460835	51221325	rs578470	chr12:50463325	0.95485	DIP2B	ENSG00000066084	750	0.0118268	0.876105	0.000731366	0.0541209	0.0572156	-1	0.112	0.701056	Pericytes	eQTL	pvalue	0.999668	1
chr9:96150673-96395373	FAM120A	9	96150673	96395373	rs6479487	chr9:96237373	0.94299	PHF2	ENSG00000197724	540	0.00299591	0.888875	0.000171218	0.0507427	0.0572152	1	0.361111	1.03516	OPCs / COPs	eQTL	pvalue	0.994132	1
chr12:123229466-123919466	MPHOSPH9	12	123229466	123919466	rs75037792	chr12:123716466	0.89709	BCL7A	ENSG00000110987	217	1.12855e-12	0.923148	2.40778e-14	0.0196382	0.0572138	-1	0.732719	0.939688	Excitatory neurons	eQTL	pvalue	0.215729	4
chr15:35051907-35080177	ACTC1	15	35051907	35080177	rs2917627	chr15:35072407	0.9412	SLC12A6	ENSG00000140199	127	0.103099	0.814354	0.0028532	0.0224795	0.0572137	-1	0.362205	0.99412	Astrocytes	eQTL	pvalue	0.97818	2
chr19:50037927-50204327	IRF3 - BCL2L12	19	50037927	50204327	rs2304205	chr19:50168927	1.07294	SPHK2	ENSG00000063176	145	3.4783e-05	0.932464	3.85941e-07	0.0102891	0.0572114	1	0.724138	1.08854	Microglia	eQTL	pvalue	8.66424e-06	6
chr1:200250087-200465287	ZNF281	1	200250087	200465287	rs4915203	chr1:200383087	1.05169	LINC00862	ENSG00000203721	396	0.001019	0.900161	4.71156e-05	0.0415635	0.0572092	1	0.535354	1.13529	Excitatory neurons	eQTL	pvalue	NA	NA
chr12:110241245-111320245	ATP2A2	12	110241245	111320245	rs4766428	chr12:110723245	0.93044	FAM216A	ENSG00000204856	988	6.9945e-11	0.871067	5.76397e-12	0.0717249	0.0572085	1	0.775304	1.3599	Inhibitory neurons	eQTL	pvalue	0.0011163	4
chr2:76240639-76483139	GCFC2	2	76240639	76483139	rs11897811	chr2:76267139	0.94412	MRPL19	ENSG00000115364	706	0.00157821	0.887897	9.47017e-05	0.0532217	0.0572085	-1	0.515581	0.926578	Inhibitory neurons	eQTL	pvalue	0.00131859	4
chr16:4447786-4737486	DNAJA3	16	4447786	4737486	rs8048039	chr16:4498486	1.05022	NAA60	ENSG00000122390	55	0.0139787	0.925346	5.24657e-05	0.00341585	0.057207	1	0.727273	1.25573	Inhibitory neurons	eQTL	pvalue	0.908883	4
chr17:1225925-1373325	YWHAE	17	1225925	1373325	rs3752827	chr17:1265325	1.05359	VPS53	ENSG00000141252	416	0.000190762	0.90435	8.07918e-06	0.0382439	0.0572068	-1	0.557692	0.848573	Microglia	eQTL	pvalue	4.99655e-05	4
chr1:173370303-175000303	AL139142.2 - ANKRD45	1	173370303	175000303	rs61828917	chr1:173580303	1.06994	KLHL20	ENSG00000076321	1683	6.39877e-05	0.77417	1.39355e-05	0.168545	0.0572066	-1	0.48366	0.961542	Inhibitory neurons	eQTL	pvalue	0.0616771	3
chr8:144792601-144940101	IQANK1	8	144792601	144940101	rs11136325	chr8:144870701	1.05443	PPP1R16A	ENSG00000160972	170	0.00112181	0.93068	1.33036e-05	0.0109798	0.0572049	1	0.482353	1.45992	Astrocytes	eQTL	pvalue	0.0476703	4
chr2:174927432-175175752	OLA1	2	174927432	175175752	rs9287971	chr2:174931752	0.95523	SCRN3	ENSG00000144306	496	0.0192886	0.890555	0.000699816	0.0322533	0.0572038	1	0.556452	1.01019	Microglia	eQTL	pvalue	1.32015e-06	7
chr19:2104836-2250236	AP3D1	19	2104836	2250236	rs144821294	chr19:2155136	0.8711	C19orf24	ENSG00000228300	229	0.251031	0.673835	0.00488219	0.0130479	0.0572033	-1	0.253275	0.927813	Endothelial cells	eQTL	pvalue	NA	10
chr8:144792601-144940101	IQANK1	8	144792601	144940101	rs11136325	chr8:144870701	1.05443	GPAA1	ENSG00000197858	170	0.00111993	0.929119	1.51884e-05	0.0125434	0.0572023	1	0.729412	1.28464	Endothelial cells	eQTL	pvalue	2.89309e-07	6
chr1:2365888-2404368	PLCH2	1	2365888	2404368	rs6673880	chr1:2373168	0.94082	SKI	ENSG00000157933	114	8.14373e-07	0.93325	8.3811e-09	0.00954731	0.0572022	1	0.692982	1.15586	Endothelial cells	eQTL	pvalue	0.981402	1
chr3:48182866-52792866	CACNA2D2	3	48182866	52792866	rs11715134	chr3:50552866	0.93361	UQCRC1	ENSG00000010256	1142	0.171884	0.687187	0.0167638	0.0669642	0.0572013	-1	0.329247	0.941792	Inhibitory neurons	eQTL	pvalue	0.132467	3
chr7:87141960-87568960	ABCB1	7	87141960	87568960	rs13233308	chr7:87244960	1.04289	DMTF1	ENSG00000135164	239	0.0431812	0.881653	0.000841492	0.017124	0.0572007	-1	0.322176	0.844003	Inhibitory neurons	eQTL	pvalue	0.956216	2
chr2:37281136-37592636	QPCT	2	37281136	37592636	rs3770752	chr2:37576136	1.05908	CEBPZOS	ENSG00000218739	647	2.56803e-05	0.884588	1.69079e-06	0.058184	0.0572007	-1	0.370943	0.907264	Endothelial cells	eQTL	pvalue	NA	9
chr15:40550137-40602237	PAK6	15	40550137	40602237	rs56205728	chr15:40567237	0.94412	EIF2AK4	ENSG00000128829	92	0.000624303	0.933834	5.6114e-06	0.00833634	0.0572002	1	0.576087	1.04018	Pericytes	eQTL	pvalue	8.32743e-10	3
chr15:40550137-40602237	PAK6	15	40550137	40602237	rs56205728	chr15:40567237	0.94412	INO80	ENSG00000128908	92	0.000624152	0.933607	5.76321e-06	0.00856341	0.0571998	1	0.706522	1.24046	Endothelial cells	eQTL	pvalue	1	1
chr15:91391160-91443060	FURIN	15	91391160	91443060	rs4702	chr15:91426560	1.08361	SLCO3A1	ENSG00000176463	85	7.5261e-17	0.936188	5.36189e-19	0.00661258	0.0571991	1	0.858824	1.46758	OPCs / COPs	eQTL	pvalue	0.732172	3
chr1:66279118-66553118	PDE4B	1	66279118	66553118	rs6588168	chr1:66324118	0.95228	LEPR	ENSG00000116678	489	0.00015289	0.905565	6.27016e-06	0.0370808	0.0571953	1	0.846626	1.26181	Excitatory neurons	eQTL	pvalue	0.999805	2
chr16:89392580-89682380	CPNE7	16	89392580	89682380	rs352935	chr16:89648580	0.956	DEF8	ENSG00000140995	489	0.0122005	0.894963	0.00048011	0.0351611	0.0571952	1	0.640082	1.1561	Inhibitory neurons	eQTL	pvalue	0.389991	3
chr18:52788348-53583348	TCF4	18	52788348	53583348	rs74914300	chr18:53010348	0.85214	TXNL1	ENSG00000091164	328	1.62203e-06	0.910359	5.79123e-08	0.0324458	0.0571937	1	0.606707	1.0472	Oligodendrocytes	eQTL	pvalue	0.956026	2
chr17:1983774-2237474	SMG6	17	1983774	2237474	rs12943566	chr17:2157774	0.94885	CRK	ENSG00000167193	431	2.45803e-05	0.910911	8.61534e-07	0.03187	0.0571934	1	0.264501	1.11327	Oligodendrocytes	eQTL	pvalue	0.864536	2
chr9:36301028-36500928	CLTA	9	36301028	36500928	rs2381411	chr9:36319928	0.956	EBLN3P	ENSG00000281649	220	0.00821843	0.915	0.00017489	0.0194142	0.0571927	-1	0.440909	0.922404	Pericytes	eQTL	pvalue	NA	NA
chr22:41081556-42201556	EP300	22	41081556	42201556	rs9607782	chr22:41587556	0.93007	ST13	ENSG00000100380	1384	1.43313e-07	0.844572	1.66791e-08	0.0982359	0.0571916	1	0.306358	1.40698	OPCs / COPs	eQTL	pvalue	0.659424	2
chr15:78711398-79082398	CHRNA5	15	78711398	79082398	rs2456020	chr15:78868398	1.0709	PSMA4	ENSG00000041357	704	2.2081e-09	0.887706	1.3721e-10	0.0551042	0.0571902	1	0.357955	1.05744	OPCs / COPs	eQTL	pvalue	0.620424	3
chr19:50037927-50204327	IRF3 - BCL2L12	19	50037927	50204327	rs2304205	chr19:50168927	1.07294	KCNC3	ENSG00000131398	227	1.3714e-08	0.925353	2.59563e-10	0.0174568	0.0571899	-1	0.621145	0.95627	Microglia	eQTL	pvalue	0.850943	4
chr7:87141960-87568960	ABCB1	7	87141960	87568960	rs13233308	chr7:87244960	1.04289	ABCB1	ENSG00000085563	239	0.0430616	0.879211	0.000961599	0.0195763	0.0571892	-1	0.514644	0.84983	Pericytes	eQTL	pvalue	0.734474	3
chr15:89732950-89946950	FANCI	15	89732950	89946950	rs2238304	chr15:89843950	1.05085	SEMA4B	ENSG00000185033	327	7.03817e-05	0.920044	1.74053e-06	0.0226953	0.0571886	-1	0.345566	0.885074	Pericytes	eQTL	pvalue	0.001608	3
chr10:18577821-18675121	CACNB2	10	18577821	18675121	rs1325994	chr10:18657521	0.95657	CACNB2	ENSG00000165995	246	0.0234319	0.899704	0.000500938	0.0191771	0.0571864	1	0.634146	1.09832	Endothelial cells	eQTL	pvalue	0.00182034	4
chr20:37272569-37517069	PPP1R16B	20	37272569	37517069	rs56245805	chr20:37489569	0.93062	RPRD1B	ENSG00000101413	569	2.38295e-09	0.902042	1.07858e-10	0.0407715	0.057186	-1	0.57645	0.959094	Pericytes	eQTL	pvalue	0.595211	4
chr7:104472253-105088253	LHFPL3	7	104472253	105088253	rs2252074	chr7:104594253	0.94148	RELN	ENSG00000189056	182	4.44499e-09	0.926665	7.774e-11	0.0161496	0.0571854	-1	0.324176	0.909246	Oligodendrocytes	eQTL	pvalue	1	1
chr15:43541313-44475313	FRMD5	15	43541313	44475313	rs2929278	chr15:44250313	1.06386	TRIM69	ENSG00000185880	266	8.02312e-06	0.9205	1.94941e-07	0.0223086	0.0571835	-1	0.552632	0.824858	Inhibitory neurons	eQTL	pvalue	1.96412e-10	7
chr16:13654984-13807584	ERCC4	16	13654984	13807584	rs8055219	chr16:13753384	0.93501	MRTFB	ENSG00000186260	575	4.27707e-07	0.894873	2.2942e-08	0.0479434	0.0571831	1	0.406957	1.03398	Endothelial cells	eQTL	pvalue	NA	1
chr12:57257814-57490104	NAB2	12	57257814	57490104	rs324017	chr12:57487814	0.94526	AC073896.1	ENSG00000144785	377	4.28355e-05	0.904077	1.83622e-06	0.0386977	0.0571807	-1	0.450928	0.955545	Excitatory neurons	eQTL	pvalue	NA	5
chr2:73552955-73905755	ALMS1	2	73552955	73905755	rs6546857	chr2:73837955	0.94148	TPRKB	ENSG00000144034	535	0.000307673	0.908841	1.14147e-05	0.0336609	0.0571787	-1	0.482243	0.594929	Excitatory neurons	eQTL	pvalue	0.020618	8
chr19:50037927-50204327	IRF3 - BCL2L12	19	50037927	50204327	rs2304205	chr19:50168927	1.07294	RPS11	ENSG00000142534	227	1.37338e-08	0.92669	2.39948e-10	0.0161333	0.0571764	-1	0.625551	0.618009	Inhibitory neurons	eQTL	pvalue	0.913345	2
chr19:50941843-51052143	LRRC4B	19	50941843	51052143	rs2387414	chr19:51034243	0.9498	NOSIP	ENSG00000142546	212	0.00101205	0.924249	1.92734e-05	0.0175442	0.0571759	1	0.415094	1.24057	OPCs / COPs	eQTL	pvalue	0.00230157	6
chr15:84641231-85433231	ZSCAN2	15	84641231	85433231	rs11638554	chr15:85148231	1.06663	PDE8A	ENSG00000073417	1063	5.30901e-08	0.858698	5.20484e-09	0.0841277	0.0571744	1	0.558796	1.02125	Pericytes	eQTL	pvalue	0.713477	3
chr6:111415689-111951689	REV3L	6	111415689	111951689	rs9487653	chr6:111822689	1.05834	LAMA4	ENSG00000112769	555	0.0186022	0.887207	0.000761408	0.0362573	0.0571717	1	0.488288	1.11081	OPCs / COPs	eQTL	pvalue	9.75012e-09	4
chr12:124390651-124499851	ZNF664 - RFLNA	12	124390651	124499851	rs12311848	chr12:124486851	0.95218	EIF2B1	ENSG00000111361	143	0.00120366	0.932675	1.16091e-05	0.00893839	0.0571711	-1	0.104895	0.873742	Pericytes	eQTL	pvalue	0.104796	6
chr12:53475164-54060164	SP7	12	53475164	54060164	rs61928076	chr12:53730164	0.87328	PCBP2	ENSG00000197111	690	0.135455	0.666667	0.0237713	0.116938	0.0571687	1	0.610145	1.07638	Inhibitory neurons	eQTL	pvalue	0.98703	1
chr12:57257814-57490104	NAB2	12	57257814	57490104	rs324017	chr12:57487814	0.94526	ESYT1	ENSG00000139641	377	4.2926e-05	0.905986	1.74642e-06	0.0368023	0.0571666	1	0.628647	1.13806	Microglia	eQTL	pvalue	2.14072e-07	4
chr15:61805697-61909697	VPS13C	15	61805697	61909697	rs35351411	chr15:61872197	0.94431	TLN2	ENSG00000171914	272	1.56062e-07	0.906162	6.32628e-09	0.0366758	0.0571621	1	0.621324	1.09227	OPCs / COPs	eQTL	pvalue	0.999853	2
chr5:139729328-140350328	PCDHA1	5	139729328	140350328	rs10069930	chr5:140163328	1.04949	HDAC3	ENSG00000171720	547	3.73351e-05	0.902754	1.65851e-06	0.0400452	0.0571619	-1	0.310786	0.90871	Pericytes	eQTL	pvalue	0.955038	2
chr19:50941843-51052143	LRRC4B	19	50941843	51052143	rs2387414	chr19:51034243	0.9498	PTOV1	ENSG00000104960	212	0.0010111	0.923385	2.02354e-05	0.0184227	0.0571609	-1	0.665094	0.959351	OPCs / COPs	eQTL	pvalue	0.358457	2
chr2:76240639-76483139	GCFC2	2	76240639	76483139	rs11897811	chr2:76267139	0.94412	GCFC2	ENSG00000005436	706	0.00159378	0.896658	7.92153e-05	0.0445092	0.0571599	1	0.51983	1.02964	Microglia	eQTL	pvalue	6.26946e-12	7
chr18:77547512-77580712	KCNG2	18	77547512	77580712	rs7238071	chr18:77579812	0.93904	PQLC1	ENSG00000122490	44	7.86197e-08	0.940157	2.29214e-10	0.00268384	0.0571596	-1	0.340909	0.527151	Pericytes	eQTL	pvalue	0.000252469	6
chr2:2294395-2420495	MYT1L	2	2294395	2420495	rs6715366	chr2:2327295	0.94639	PXDN	ENSG00000130508	199	0.000934037	0.925723	1.63715e-05	0.0161686	0.0571579	1	0.78392	1.27195	Inhibitory neurons	eQTL	pvalue	2.03603e-05	3
chr14:103720420-104007320	EIF5	14	103720420	104007320	rs12432904	chr14:103812320	1.04949	CKB	ENSG00000166165	551	0.000825073	0.90698	3.18961e-05	0.0350053	0.0571577	1	0.406534	1.10781	Endothelial cells	eQTL	pvalue	0.850845	3
chr18:77547512-77580712	KCNG2	18	77547512	77580712	rs7238071	chr18:77579812	0.93904	CTDP1	ENSG00000060069	44	7.85511e-08	0.939335	2.98115e-10	0.00350778	0.0571568	1	0.613636	1.10567	Pericytes	eQTL	pvalue	0.924155	3
chr5:138925988-139086688	CXXC5	5	138925988	139086688	rs9687282	chr5:139065988	0.95256	CYSTM1	ENSG00000120306	137	0.00426647	0.928034	4.85095e-05	0.0104945	0.057156	1	0.364964	1.00296	Pericytes	eQTL	pvalue	0.284309	5
chr2:27501538-28325538	MRPL33 - RBKS	2	27501538	28325538	rs12474906	chr2:28033538	1.05844	SLC5A6	ENSG00000138074	705	0.000353703	0.788355	6.91493e-05	0.154067	0.0571552	-1	0.401418	0.869531	Pericytes	eQTL	pvalue	0.571968	3
chr19:50037927-50204327	IRF3 - BCL2L12	19	50037927	50204327	rs2304205	chr19:50168927	1.07294	BCAT2	ENSG00000105552	227	1.37009e-08	0.924471	2.73161e-10	0.0183744	0.057155	-1	0.264317	0.860518	Excitatory neurons	eQTL	pvalue	1.71339e-11	7
chr22:41081556-42201556	EP300	22	41081556	42201556	rs9607782	chr22:41587556	0.93007	EP300	ENSG00000100393	1384	1.44805e-07	0.853363	1.51938e-08	0.0894831	0.0571537	-1	0.499277	0.931009	Pericytes	eQTL	pvalue	1	1
chr19:50037927-50204327	IRF3 - BCL2L12	19	50037927	50204327	rs2304205	chr19:50168927	1.07294	SCAF1	ENSG00000126461	227	1.37003e-08	0.924425	2.73866e-10	0.018422	0.0571526	-1	0.696035	0.926972	Microglia	eQTL	pvalue	0.998788	1
chr22:39872166-40091566	CACNA1I	22	39872166	40091566	rs732381	chr22:40051166	0.93885	MIEF1	ENSG00000100335	336	8.10463e-06	0.92038	1.98275e-07	0.0224593	0.0571524	1	0.800595	1.54753	OPCs / COPs	eQTL	pvalue	0.0628938	4
chr12:2275658-2440458	CACNA1C	12	2275658	2440458	rs10774034	chr12:2330458	0.92008	CACNA1C	ENSG00000151067	311	5.14719e-17	0.921165	1.21478e-18	0.0216831	0.0571519	-1	0.517685	0.734622	Endothelial cells	eQTL	pvalue	0.999998	1
chr3:29976607-30198307	RBMS3	3	29976607	30198307	rs1506297	chr3:30072307	1.05243	TGFBR2	ENSG00000163513	540	0.00357385	0.903489	0.000141223	0.0356448	0.0571511	-1	0.381481	0.905868	Microglia	eQTL	pvalue	0.0355927	3
chr16:9834960-9997160	GRIN2A	16	9834960	9997160	rs9926049	chr16:9939960	0.94592	EMP2	ENSG00000213853	325	4.52674e-05	0.922727	9.87714e-07	0.0200763	0.0571509	1	0.443077	1.17622	Endothelial cells	eQTL	pvalue	5.89782e-05	10
chr2:73552955-73905755	ALMS1	2	73552955	73905755	rs6546857	chr2:73837955	0.94148	DCTN1	ENSG00000204843	462	0.000308092	0.906586	1.22347e-05	0.0359444	0.0571497	1	0.549784	1.28263	Oligodendrocytes	eQTL	pvalue	0.291891	2
chr9:10178881-10278081	PTPRD	9	10178881	10278081	rs2890914	chr9:10239181	0.95772	PTPRD	ENSG00000153707	361	0.0118515	0.902488	0.000370338	0.0281439	0.0571462	1	0.65374	1.38311	Astrocytes	eQTL	pvalue	1	1
chr2:225276907-225475607	CUL3	2	225276907	225475607	rs72974269	chr2:225454907	1.05348	FAM124B	ENSG00000124019	479	3.18333e-05	0.905955	1.29752e-06	0.0368694	0.0571423	1	0.48643	1.08141	Endothelial cells	eQTL	pvalue	0.0022994	8
chr6:111415689-111951689	REV3L	6	111415689	111951689	rs9487653	chr6:111822689	1.05834	AMD1	ENSG00000123505	766	0.0143469	0.836684	0.00154902	0.0902784	0.0571422	-1	0.348564	0.95564	Pericytes	eQTL	pvalue	0.903414	2
chr19:2104836-2250236	AP3D1	19	2104836	2250236	rs144821294	chr19:2155136	0.8711	GNG7	ENSG00000176533	229	0.251196	0.674279	0.00473353	0.0126489	0.0571419	-1	0.20524	0.852869	OPCs / COPs	eQTL	pvalue	0.475557	8
chr2:76240639-76483139	GCFC2	2	76240639	76483139	rs11897811	chr2:76267139	0.94412	GCFC2	ENSG00000005436	706	0.00158279	0.890471	9.02458e-05	0.0507149	0.057141	1	0.434844	1.04291	Endothelial cells	eQTL	pvalue	6.26946e-12	7
chr12:108582330-108633730	WSCD2	12	108582330	108633730	rs3764002	chr12:108618630	0.94961	USP30	ENSG00000135093	113	0.00163849	0.933647	1.33695e-05	0.00756113	0.0571402	-1	0.690265	0.774805	Oligodendrocytes	eQTL	pvalue	0.309014	4
chr22:41302289-42707289	SREBF2	22	41302289	42707289	rs80094991	chr22:42248289	0.87249	ST13	ENSG00000100380	1124	1.4312e-07	0.843433	1.68812e-08	0.0994267	0.0571396	1	0.572954	1.06977	Astrocytes	eQTL	pvalue	0.659424	2
chr22:39872166-40091566	CACNA1I	22	39872166	40091566	rs732381	chr22:40051166	0.93885	TNRC6B	ENSG00000100354	336	8.08796e-06	0.918486	2.15101e-07	0.0243702	0.0571355	1	0.470238	1.71539	Oligodendrocytes	eQTL	pvalue	1	1
chr19:19324669-19795669	GATAD2A	19	19324669	19795669	rs1858999	chr19:19497669	1.06237	ZNF253	ENSG00000256771	543	1.00401e-08	0.903379	4.39496e-10	0.0394877	0.0571329	-1	0.758748	0.909048	Astrocytes	eQTL	pvalue	1.33296e-06	9
chr4:698290-828700	PCGF3	4	698290	828700	rs35734242	chr4:706700	0.95132	TMEM129	ENSG00000168936	355	0.0884061	0.826385	0.00271893	0.0253584	0.057132	1	0.698592	1.00392	Pericytes	eQTL	pvalue	1.57456e-06	9
chr15:43541313-44475313	FRMD5	15	43541313	44475313	rs2929278	chr15:44250313	1.06386	TMEM62	ENSG00000137842	759	7.1621e-06	0.892477	4.04818e-07	0.0503877	0.0571277	1	0.703557	1.02232	Inhibitory neurons	eQTL	pvalue	5.98676e-08	6
chr8:18343355-18458155	PSD3	8	18343355	18458155	rs4298523	chr8:18420955	1.04321	PCM1	ENSG00000078674	362	0.0147488	0.886766	0.000677554	0.0406805	0.0571273	1	0.831492	1.03755	OPCs / COPs	eQTL	pvalue	NA	3
chr1:153718276-154259276	CRTC2	1	153718276	154259276	rs10127983	chr1:153923276	0.95476	ADAR	ENSG00000160710	522	0.00114499	0.906399	4.46458e-05	0.0352854	0.0571263	-1	0.373563	0.824552	Excitatory neurons	eQTL	pvalue	0.907595	2
chr15:43541313-44475313	FRMD5	15	43541313	44475313	rs2929278	chr15:44250313	1.06386	CASC4	ENSG00000166734	726	7.18105e-06	0.894839	3.85886e-07	0.0480285	0.0571249	-1	0.702479	0.828804	Excitatory neurons	eQTL	pvalue	0.00096773	4
chr1:173370303-175000303	AL139142.2 - ANKRD45	1	173370303	175000303	rs61828917	chr1:173580303	1.06994	ZBTB37	ENSG00000185278	1892	6.59933e-05	0.799072	1.18747e-05	0.143726	0.057124	1	0.344609	1.03447	Pericytes	eQTL	pvalue	0.734037	2
chr17:1225925-1373325	YWHAE	17	1225925	1373325	rs3752827	chr17:1265325	1.05359	ABR	ENSG00000159842	416	0.000193232	0.91606	5.6267e-06	0.0266175	0.0571239	1	0.435096	1.61874	Astrocytes	eQTL	pvalue	0.999949	2
chr22:41081556-42201556	EP300	22	41081556	42201556	rs9607782	chr22:41587556	0.93007	DESI1	ENSG00000100418	1384	1.4426e-07	0.850153	1.57436e-08	0.092723	0.0571235	-1	0.448699	0.997293	Pericytes	eQTL	pvalue	0.0937225	6
chr11:130714895-130894975	SNX19	11	130714895	130894975	rs10894308	chr11:130891895	1.04886	NFRKB	ENSG00000170322	191	0.0306875	0.89928	0.000427937	0.0124833	0.0571217	-1	0.246073	0.932267	OPCs / COPs	eQTL	pvalue	0.752745	2
chr22:40612819-41389819	MRTFA	22	40612819	41389819	rs133047	chr22:41027819	1.08318	SREBF2	ENSG00000198911	40	0.0800594	0.860422	0.000208981	0.00218886	0.0571203	-1	0.325	0.89175	Oligodendrocytes	eQTL	pvalue	0.996272	2
chr12:122483850-122796850	MLXIP	12	122483850	122796850	rs143116451	chr12:122523850	0.95715	SETD1B	ENSG00000139718	483	0.00126812	0.904258	5.23956e-05	0.0373045	0.0571167	-1	0.171843	0.884933	Endothelial cells	eQTL	pvalue	0.0224563	1
chr8:103633805-103701105	KLF10	8	103633805	103701105	rs7002992	chr8:103676605	1.04959	UBR5	ENSG00000104517	145	0.00196221	0.929653	2.38558e-05	0.0112453	0.0571155	-1	0.717241	0.989161	Pericytes	eQTL	pvalue	1	1
chr1:2365888-2404368	PLCH2	1	2365888	2404368	rs6673880	chr1:2373168	0.94082	NADK	ENSG00000008130	114	8.15774e-07	0.934855	7.05724e-09	0.0080303	0.0571139	1	0.701754	1.00068	OPCs / COPs	eQTL	pvalue	0.00126769	6
chr15:40550137-40602237	PAK6	15	40550137	40602237	rs56205728	chr15:40567237	0.94412	INO80	ENSG00000128908	92	0.000625767	0.936022	4.20684e-06	0.00623549	0.0571122	-1	0.413043	0.883811	Pericytes	eQTL	pvalue	1	1
chr5:146188724-146431124	PPP2R2B	5	146188724	146431124	rs1126057	chr5:146335724	0.95829	PPP2R2B	ENSG00000156475	370	0.0214951	0.895392	0.000610928	0.0253915	0.0571105	1	0.908108	1.0145	Pericytes	eQTL	pvalue	0.900683	2
chr5:139729328-140350328	PCDHA1	5	139729328	140350328	rs10069930	chr5:140163328	1.04949	HBEGF	ENSG00000113070	756	3.58658e-05	0.867449	3.12001e-06	0.0754031	0.0571093	-1	0.198413	0.947421	Endothelial cells	eQTL	pvalue	0.830814	6
chr14:103720420-104007320	EIF5	14	103720420	104007320	rs12432904	chr14:103812320	1.04949	ATP5MPL	ENSG00000156411	551	0.000817838	0.899027	3.91764e-05	0.0430085	0.0571074	-1	0.31216	0.932313	Astrocytes	eQTL	pvalue	NA	3
chr11:65352055-65662755	PCNX3	11	65352055	65662755	rs58950470	chr11:65383755	0.9519	SF1	ENSG00000168066	304	0.00394696	0.917436	9.23867e-05	0.0214174	0.0571072	-1	0.394737	0.728985	Microglia	eQTL	pvalue	0.998855	1
chr9:36301028-36500928	CLTA	9	36301028	36500928	rs2381411	chr9:36319928	0.956	TMEM8B	ENSG00000137103	220	0.00825571	0.91915	0.000138375	0.0153489	0.057107	-1	0.572727	0.933957	Pericytes	eQTL	pvalue	0.00130769	6
chr14:72380119-72475819	RGS6	14	72380119	72475819	rs2190864	chr14:72416219	1.06833	RGS6	ENSG00000182732	257	7.31045e-11	0.923062	1.57517e-12	0.0198319	0.0571057	-1	0.59144	0.652161	OPCs / COPs	eQTL	pvalue	0.801361	2
chr1:115166590-115655590	SIKE1	1	115166590	115655590	rs2224086	chr1:115309590	0.94393	TRIM33	ENSG00000197323	778	0.0215218	0.871673	0.00119893	0.0485018	0.0571046	-1	0.670951	0.841833	Pericytes	eQTL	pvalue	0.999998	1
chr14:72357034-72462234	RGS6	14	72357034	72462234	rs17104975	chr14:72428634	0.95247	RGS6	ENSG00000182732	255	7.35899e-11	0.922737	1.61239e-12	0.0201605	0.0571022	-1	0.588235	0.652161	OPCs / COPs	eQTL	pvalue	0.801361	2
