## Supplementary material for "Cell-type specific cis-eQTLs in eight brain cell-types identifies novel risk genes for human brain disorders": Table S5 (part 8 of 13)

### Sheet: SCZ (continued)
locus	locus_name_gene	chr	start_bp37	end_bp37	GWAS_snp	GWAS_snp_pos	OR	symbol	ensembl	nsnps	PP.H0.abf	PP.H1.abf	PP.H2.abf	PP.H3.abf	PP.H4.abf	direction	prop_pos_direction	OR_1SD_exp	tissue	type	coloc_method	pLI	oe_lof_upper_bin
chr5:86721950-88223950	MEF2C	5	86721950	88223950	rs1065861	chr5:88091950	0.91083	LINC00461	ENSG00000245526	1387	0.0308406	0.814045	0.00357985	0.0944341	0.0571001	1	0.469358	1.05777	OPCs / COPs	eQTL	pvalue	NA	NA
chr12:2275658-2440458	CACNA1C	12	2275658	2440458	rs10774034	chr12:2330458	0.92008	TULP3	ENSG00000078246	311	5.13196e-17	0.918439	1.37002e-18	0.0244614	0.0570996	-1	0.610932	0.769904	Microglia	eQTL	pvalue	0.00103689	5
chr1:60897225-61128125	NFIA	1	60897225	61128125	rs3900555	chr1:61063225	0.9582	NFIA	ENSG00000162599	305	0.0100902	0.91176	0.000231065	0.0208222	0.0570963	-1	0.321311	0.856155	Microglia	eQTL	pvalue	0.999555	1
chr3:49896408-51691408	CACNA2D2	3	49896408	51691408	rs11917680	chr3:50471408	1.05834	APEH	ENSG00000164062	775	0.000280263	0.881916	1.93054e-05	0.0606919	0.0570923	1	0.652903	1.68811	Excitatory neurons	eQTL	pvalue	0.0132157	5
chr12:108582330-108633730	WSCD2	12	108582330	108633730	rs3764002	chr12:108618630	0.94961	PRDM4	ENSG00000110851	113	0.00163655	0.932542	1.53922e-05	0.00871373	0.0570919	-1	0.0619469	0.728341	Excitatory neurons	eQTL	pvalue	0.833197	4
chr8:144792601-144940101	IQANK1	8	144792601	144940101	rs11136325	chr8:144870701	1.05443	TSTA3	ENSG00000104522	170	0.00112165	0.930549	1.35992e-05	0.0112251	0.0570906	-1	0.505882	0.807618	Excitatory neurons	eQTL	pvalue	0.00499192	7
chr15:40550137-40602237	PAK6	15	40550137	40602237	rs56205728	chr15:40567237	0.94412	GPR176	ENSG00000166073	92	0.000625294	0.935315	4.69411e-06	0.00696437	0.0570902	-1	0.326087	0.970909	Inhibitory neurons	eQTL	pvalue	0.413263	5
chr17:1225925-1373325	YWHAE	17	1225925	1373325	rs3752827	chr17:1265325	1.05359	RPA1	ENSG00000132383	416	0.000193307	0.916416	5.55894e-06	0.0262963	0.0570892	-1	0.420673	0.985101	Inhibitory neurons	eQTL	pvalue	0.308711	3
chr2:73129995-73172395	EMX1	2	73129995	73172395	rs999494	chr2:73157395	1.05929	SFXN5	ENSG00000144040	48	0.00727128	0.931817	3.00451e-05	0.0037932	0.0570882	1	0.5	1.22793	Excitatory neurons	eQTL	pvalue	0.0140305	5
chr3:52214905-53251905	ITIH1	3	52214905	53251905	rs2710323	chr3:52815905	1.07745	PBRM1	ENSG00000163939	1460	6.89517e-16	0.848839	7.64621e-17	0.0940726	0.057088	-1	0.656849	0.885946	Inhibitory neurons	eQTL	pvalue	1	1
chr22:41081556-42201556	EP300	22	41081556	42201556	rs9607782	chr22:41587556	0.93007	NDUFA6	ENSG00000184983	846	1.51995e-07	0.891372	8.7983e-09	0.0515403	0.0570877	-1	0.600473	0.788866	Inhibitory neurons	eQTL	pvalue	0.00325949	9
chr10:18577821-18675121	CACNB2	10	18577821	18675121	rs1325994	chr10:18657521	0.95657	CACNB2	ENSG00000165995	246	0.0235374	0.903755	0.000397945	0.0152226	0.0570875	-1	0.373984	0.987749	Pericytes	eQTL	pvalue	0.00182034	4
chr1:153718276-154259276	CRTC2	1	153718276	154259276	rs10127983	chr1:153923276	0.95476	ZBTB7B	ENSG00000160685	260	0.0874635	0.838636	0.00159354	0.0152224	0.0570842	1	0.119231	1.18855	Oligodendrocytes	eQTL	pvalue	0.837393	3
chr10:18538716-18578116	CACNB2	10	18538716	18578116	rs7099380	chr10:18549016	0.95695	STAM	ENSG00000136738	101	0.0268014	0.909509	0.00019071	0.00641468	0.0570841	-1	0.425743	0.580052	Excitatory neurons	eQTL	pvalue	0.902578	2
chr19:50037927-50204327	IRF3 - BCL2L12	19	50037927	50204327	rs2304205	chr19:50168927	1.07294	AP2A1	ENSG00000196961	227	1.37257e-08	0.926142	2.49456e-10	0.0167749	0.0570828	-1	0.660793	0.602558	Excitatory neurons	eQTL	pvalue	0.999847	1
chr7:104472253-105088253	LHFPL3	7	104472253	105088253	rs2252074	chr7:104594253	0.94148	NAMPT	ENSG00000105835	254	2.25143e-07	0.925394	4.27718e-09	0.0175232	0.0570825	1	0.299213	1.14091	Endothelial cells	eQTL	pvalue	0.982566	2
chr11:113285994-113448794	DRD2	11	113285994	113448794	rs2514218	chr11:113392994	1.0724	ZW10	ENSG00000086827	293	2.30962e-09	0.880884	1.62806e-10	0.0620367	0.057079	-1	0.290102	0.825051	Excitatory neurons	eQTL	pvalue	0.0472629	3
chr16:29826922-30380922	TAOK2	16	29826922	30380922	rs3814883	chr16:29994922	1.06279	SPNS1	ENSG00000169682	142	8.80082e-09	0.933955	8.50318e-11	0.00896662	0.0570781	-1	0.732394	0.890136	Excitatory neurons	eQTL	pvalue	0.258447	4
chr11:57336493-57727493	ZDHHC5	11	57336493	57727493	rs17454419	chr11:57448493	0.88541	RTN4RL2	ENSG00000186907	450	0.000148545	0.91158	5.09189e-06	0.0311905	0.0570759	-1	0.482222	0.759667	OPCs / COPs	eQTL	pvalue	0.975815	3
chr6:111415689-111951689	REV3L	6	111415689	111951689	rs9487653	chr6:111822689	1.05834	LAMA4	ENSG00000112769	555	0.0185869	0.886481	0.000778677	0.037081	0.0570728	1	0.616216	1.3901	Pericytes	eQTL	pvalue	9.75012e-09	4
chr2:225276907-225475607	CUL3	2	225276907	225475607	rs72974269	chr2:225454907	1.05348	DOCK10	ENSG00000135905	479	3.17659e-05	0.904037	1.36739e-06	0.038858	0.0570713	1	0.501044	1.334	Astrocytes	eQTL	pvalue	0.0291925	2
chr19:50941843-51052143	LRRC4B	19	50941843	51052143	rs2387414	chr19:51034243	0.9498	JOSD2	ENSG00000161677	212	0.00101398	0.92601	1.74608e-05	0.0158889	0.0570699	-1	0.358491	0.880937	Endothelial cells	eQTL	pvalue	0.428022	9
chr11:57336493-57727493	ZDHHC5	11	57336493	57727493	rs17454419	chr11:57448493	0.88541	SSRP1	ENSG00000149136	450	0.000148315	0.910174	5.32196e-06	0.0326025	0.0570698	-1	0.26	0.743716	Astrocytes	eQTL	pvalue	0.999693	2
chr3:49896408-51691408	CACNA2D2	3	49896408	51691408	rs11917680	chr3:50471408	1.05834	IMPDH2	ENSG00000178035	215	0.084519	0.844408	0.00127933	0.0127244	0.0570695	-1	0.297674	0.923118	Endothelial cells	eQTL	pvalue	0.00135317	5
chr2:37048607-37498607	HEATR5B	2	37048607	37498607	rs9636429	chr2:37215607	0.94677	RMDN2	ENSG00000115841	654	0.000168019	0.894532	9.06806e-06	0.0482213	0.0570693	1	0.38685	1.1947	Endothelial cells	eQTL	pvalue	5.20509e-16	9
chr2:144964541-145214641	ZEB2	2	144964541	145214641	rs12991836	chr2:145141541	0.94327	ZEB2	ENSG00000169554	119	4.60045e-07	0.933229	4.81177e-09	0.0097039	0.0570666	-1	0.487395	0.872045	Oligodendrocytes	eQTL	pvalue	0.999834	1
chr3:63715734-64115734	ATXN7	3	63715734	64115734	rs704364	chr3:63874734	1.05159	ATXN7	ENSG00000163635	496	0.000278002	0.90167	1.26509e-05	0.0409749	0.0570644	1	0.741935	1.13247	OPCs / COPs	eQTL	pvalue	0.928556	2
chr16:89387975-90079975	FANCA	16	89387975	90079975	rs11076631	chr16:89877975	1.05359	TRAPPC2L	ENSG00000167515	1293	0.000266845	0.851456	2.85953e-05	0.0911856	0.0570628	-1	0.577726	0.907252	Pericytes	eQTL	pvalue	3.55188e-05	10
chr18:52992458-53630258	TCF4	18	52992458	53630258	rs72934602	chr18:53568458	1.10871	TXNL1	ENSG00000091164	432	1.59694e-06	0.896587	8.26584e-08	0.0463506	0.0570609	1	0.435185	1.0366	Pericytes	eQTL	pvalue	0.956026	2
chr5:59985980-60854980	ZSWIM6	5	59985980	60854980	rs7701440	chr5:60620980	0.93819	KIF2A	ENSG00000068796	246	7.88752e-10	0.927058	1.35612e-11	0.0158821	0.0570598	-1	0.504065	0.866794	OPCs / COPs	eQTL	pvalue	0.99934	1
chr3:52214905-53251905	ITIH1	3	52214905	53251905	rs2710323	chr3:52815905	1.07745	TKT	ENSG00000163931	1397	6.67204e-16	0.821355	9.88127e-17	0.121585	0.0570593	1	0.637079	1.31155	Oligodendrocytes	eQTL	pvalue	0.0602835	3
chr7:1827867-2344867	MAD1L1 - AC069288.1	7	1827867	2344867	rs58120505	chr7:2029867	1.08687	BRAT1	ENSG00000106009	1035	2.73577e-20	0.875976	2.09316e-21	0.0669647	0.0570589	-1	0.29372	0.714369	Endothelial cells	eQTL	pvalue	3.85835e-09	6
chr18:53149017-53478117	TCF4	18	53149017	53478117	rs9636107	chr18:53200117	0.94092	TXNL1	ENSG00000091164	194	1.69355e-06	0.921974	3.86164e-08	0.0209659	0.0570581	-1	0.262887	0.875666	Endothelial cells	eQTL	pvalue	0.956026	2
chr2:27501538-28325538	MRPL33 - RBKS	2	27501538	28325538	rs12474906	chr2:28033538	1.05844	TRMT61B	ENSG00000171103	171	0.00753817	0.924064	9.2231e-05	0.011249	0.0570563	-1	0.374269	0.680655	Oligodendrocytes	eQTL	pvalue	4.00752e-06	6
chr5:139729328-140350328	PCDHA1	5	139729328	140350328	rs10069930	chr5:140163328	1.04949	APBB3	ENSG00000113108	756	3.70187e-05	0.89533	1.96947e-06	0.0475764	0.0570543	-1	0.138889	0.929894	Inhibitory neurons	eQTL	pvalue	1.54051e-05	6
chr11:57308622-57858622	AP001931.2 - TMX2	11	57308622	57858622	rs7938083	chr11:57493622	0.94895	SERPING1	ENSG00000149131	847	0.000141716	0.869708	1.19184e-05	0.0730861	0.0570526	-1	0.404959	0.864078	Inhibitory neurons	eQTL	pvalue	0.972837	2
chr11:46235189-47373189	CREB3L1	11	46235189	47373189	rs12285419	chr11:46343189	0.92201	ARFGAP2	ENSG00000149182	1065	4.83063e-11	0.86674	4.25063e-12	0.0762103	0.05705	-1	0.395305	0.968709	Microglia	eQTL	pvalue	0.562991	3
chr22:41302289-42707289	SREBF2	22	41302289	42707289	rs80094991	chr22:42248289	0.87249	POLDIP3	ENSG00000100227	1044	2.80233e-07	0.853172	2.95079e-08	0.0897801	0.0570475	-1	0.594828	0.84701	Pericytes	eQTL	pvalue	0.83232	3
chr2:73129995-73172395	EMX1	2	73129995	73172395	rs999494	chr2:73157395	1.05929	PRADC1	ENSG00000135617	48	0.00727332	0.932078	2.8342e-05	0.00357499	0.0570455	-1	0.416667	0.920341	Inhibitory neurons	eQTL	pvalue	3.30611e-07	9
chr19:2104836-2250236	AP3D1	19	2104836	2250236	rs144821294	chr19:2155136	0.8711	PLEKHJ1	ENSG00000104886	229	0.250863	0.673384	0.00509331	0.0136148	0.057045	-1	0.196507	0.808422	Inhibitory neurons	eQTL	pvalue	0.463248	6
chr12:50460835-51221325	ASIC1	12	50460835	51221325	rs578470	chr12:50463325	0.95485	FMNL3	ENSG00000161791	613	0.0120834	0.894172	0.000490112	0.0362111	0.0570434	-1	0.588907	0.868926	Excitatory neurons	eQTL	pvalue	0.3565	2
chr14:103720420-104007320	EIF5	14	103720420	104007320	rs12432904	chr14:103812320	1.04949	RCOR1	ENSG00000089902	551	0.000798551	0.877825	5.85226e-05	0.0642753	0.0570428	1	0.46461	1.04364	Endothelial cells	eQTL	pvalue	0.994043	1
chr21:16349283-16442303	NRIP1	21	16349283	16442303	rs9975024	chr21:16439883	0.95285	NRIP1	ENSG00000180530	131	0.00182621	0.931317	1.93233e-05	0.00979731	0.0570403	-1	0.473282	0.923701	Inhibitory neurons	eQTL	pvalue	0.991172	2
chr12:123229466-123919466	MPHOSPH9	12	123229466	123919466	rs75037792	chr12:123716466	0.89709	DDX55	ENSG00000111364	686	1.1813e-17	0.888815	7.20426e-19	0.0541481	0.0570367	-1	0.298834	0.828826	OPCs / COPs	eQTL	pvalue	6.00816e-06	5
chr11:65352055-65662755	PCNX3	11	65352055	65662755	rs58950470	chr11:65383755	0.9519	VPS51	ENSG00000149823	500	0.00363002	0.905137	0.000136826	0.0340602	0.0570363	1	0.266	1.08089	Astrocytes	eQTL	pvalue	6.3802e-05	6
chr18:52716708-52828408	CCDC68	18	52716708	52828408	rs12969453	chr18:52751708	1.0558	POLI	ENSG00000101751	232	1.01922e-06	0.865951	9.07099e-08	0.0770118	0.057036	-1	0.676724	0.960269	Microglia	eQTL	pvalue	4.26967e-09	6
chr15:84641231-85433231	ZSCAN2	15	84641231	85433231	rs11638554	chr15:85148231	1.06663	AKAP13	ENSG00000170776	721	5.71263e-08	0.881623	3.97836e-09	0.0613406	0.0570359	1	0.667129	1.13121	OPCs / COPs	eQTL	pvalue	0.849566	2
chr2:73129995-73172395	EMX1	2	73129995	73172395	rs999494	chr2:73157395	1.05929	ALMS1	ENSG00000116127	48	0.00727677	0.93252	2.49704e-05	0.00314292	0.0570349	1	0.520833	1.47238	Astrocytes	eQTL	pvalue	3.03692e-39	5
chr19:50037927-50204327	IRF3 - BCL2L12	19	50037927	50204327	rs2304205	chr19:50168927	1.07294	GYS1	ENSG00000104812	227	1.37155e-08	0.92545	2.60425e-10	0.0175151	0.0570347	-1	0.431718	0.91833	Endothelial cells	eQTL	pvalue	0.00832267	3
chr10:3789861-3828281	KLF6	10	3789861	3828281	rs17731	chr10:3821561	0.94412	PITRM1	ENSG00000107959	124	4.61591e-07	0.933726	4.59664e-09	0.00924124	0.0570323	-1	0.322581	0.780331	Oligodendrocytes	eQTL	pvalue	7.16195e-16	6
chr3:63715734-64115734	ATXN7	3	63715734	64115734	rs704364	chr3:63874734	1.05159	CADPS	ENSG00000163618	145	0.00525804	0.913523	0.000138744	0.0240481	0.0570318	-1	0.682759	0.722278	Excitatory neurons	eQTL	pvalue	0.0528165	3
chr11:57336493-57727493	ZDHHC5	11	57336493	57727493	rs17454419	chr11:57448493	0.88541	YPEL4	ENSG00000166793	450	0.000149055	0.91471	4.58902e-06	0.0281046	0.0570314	-1	0.653333	0.974533	Inhibitory neurons	eQTL	pvalue	0.805555	6
chr2:37048607-37498607	HEATR5B	2	37048607	37498607	rs9636429	chr2:37215607	0.94677	NDUFAF7	ENSG00000003509	728	0.000147249	0.876957	1.10673e-05	0.0658553	0.0570297	-1	0.383242	0.683859	Excitatory neurons	eQTL	pvalue	1.17735e-11	9
chr15:43541313-44475313	FRMD5	15	43541313	44475313	rs2929278	chr15:44250313	1.06386	CASC4	ENSG00000166734	726	7.1705e-06	0.893525	3.97203e-07	0.0494389	0.0570289	1	0.69697	1.18156	Astrocytes	eQTL	pvalue	0.00096773	4
chr1:149999398-151011398	VPS45	1	149999398	151011398	rs12138231	chr1:150115398	0.9351	PSMB4	ENSG00000159377	972	0.106084	0.774156	0.00756704	0.0551638	0.0570283	1	0.507202	1.13235	Astrocytes	eQTL	pvalue	0.398813	5
chr2:60292162-60538362	BCL11A	2	60292162	60538362	rs4672366	chr2:60389362	1.05106	KIAA1841	ENSG00000162929	334	0.00263229	0.916761	6.76777e-05	0.0235134	0.0570256	1	0.676647	1.22392	OPCs / COPs	eQTL	pvalue	3.32935e-06	4
chr19:50037927-50204327	IRF3 - BCL2L12	19	50037927	50204327	rs2304205	chr19:50168927	1.07294	AP2A1	ENSG00000196961	227	1.3639e-08	0.920291	3.37029e-10	0.022684	0.0570248	-1	0.211454	0.796817	Inhibitory neurons	eQTL	pvalue	0.999847	1
chr9:96150673-96395373	FAM120A	9	96150673	96395373	rs6479487	chr9:96237373	0.94299	C9orf129	ENSG00000204352	540	0.00288847	0.857	0.00027929	0.0828073	0.0570247	-1	0.548148	0.885502	Excitatory neurons	eQTL	pvalue	0.375839	10
chr7:104472253-105088253	LHFPL3	7	104472253	105088253	rs2252074	chr7:104594253	0.94148	RINT1	ENSG00000135249	791	3.98349e-09	0.888706	2.43514e-10	0.0542704	0.0570241	-1	0.552465	0.893086	Pericytes	eQTL	pvalue	1.92725e-06	5
chr16:89392580-89682380	CPNE7	16	89392580	89682380	rs352935	chr16:89648580	0.956	RNF166	ENSG00000158717	489	0.0120433	0.883433	0.000639614	0.0468617	0.0570227	1	0.656442	1.07402	Excitatory neurons	eQTL	pvalue	0.551621	4
chr2:144963851-145220151	ZEB2	2	144963851	145220151	rs13016542	chr2:145183851	1.08915	ZEB2	ENSG00000169554	129	4.59608e-07	0.93244	5.2233e-09	0.0105399	0.05702	-1	0.48062	0.872045	Oligodendrocytes	eQTL	pvalue	0.999834	1
chr3:48182866-52792866	CACNA2D2	3	48182866	52792866	rs11715134	chr3:50552866	0.93361	MAP4	ENSG00000047849	635	0.195387	0.674696	0.0163829	0.0565153	0.0570195	1	0.0629921	1.06319	Pericytes	eQTL	pvalue	0.998849	2
chr12:2275658-2440458	CACNA1C	12	2275658	2440458	rs10774034	chr12:2330458	0.92008	TEAD4	ENSG00000197905	311	5.14695e-17	0.921122	1.22467e-18	0.0218602	0.0570182	1	0.321543	1.14558	Pericytes	eQTL	pvalue	NA	5
chr22:41081556-42201556	EP300	22	41081556	42201556	rs9607782	chr22:41587556	0.93007	ST13	ENSG00000100380	1384	1.45304e-07	0.856306	1.47179e-08	0.0866781	0.0570158	1	0.42341	1.2715	Endothelial cells	eQTL	pvalue	0.659424	2
chr17:61545779-61579579	ACE	17	61545779	61579579	rs6504163	chr17:61545779	0.95199	ERN1	ENSG00000178607	51	0.00148268	0.929328	1.94831e-05	0.0121548	0.0570155	-1	0	0.874535	Inhibitory neurons	eQTL	pvalue	0.913614	2
chr4:698290-828700	PCGF3	4	698290	828700	rs35734242	chr4:706700	0.95132	ZNF595	ENSG00000272602	392	0.000793691	0.902977	3.44886e-05	0.0391804	0.0570147	1	0.673469	1.13226	OPCs / COPs	eQTL	pvalue	1.77527e-05	NA
chr3:53228354-53553354	CACNA1D	3	53228354	53553354	rs13080668	chr3:53443354	1.05792	WDR82	ENSG00000164091	266	0.00121099	0.923672	2.37795e-05	0.0180806	0.0570123	-1	0.703008	0.835979	Endothelial cells	eQTL	pvalue	0.923062	2
chr4:80186401-80255301	NAA11	4	80186401	80255301	rs28454198	chr4:80204001	1.0498	ANXA3	ENSG00000138772	60	0.000461763	0.938736	1.89189e-06	0.00378909	0.057011	1	0.966667	1.5982	Endothelial cells	eQTL	pvalue	2.04254e-09	8
chr1:149999398-151011398	VPS45	1	149999398	151011398	rs12138231	chr1:150115398	0.9351	SCNM1	ENSG00000163156	1351	0.00133856	0.801645	0.000233482	0.139772	0.0570105	1	0.868246	1.014	OPCs / COPs	eQTL	pvalue	4.72848e-05	7
chr6:128302884-128334234	PTPRK	6	128302884	128334234	rs13219424	chr6:128332084	1.04707	RNF146	ENSG00000118518	42	0.0273668	0.911435	0.000123736	0.00406395	0.0570102	-1	0.309524	0.941188	Excitatory neurons	eQTL	pvalue	0.445213	3
chr5:155652075-155916075	SGCD	5	155652075	155916075	rs12652777	chr5:155775075	1.04645	CYFIP2	ENSG00000055163	461	0.00610819	0.899453	0.000252858	0.0371773	0.0570088	-1	0.501085	0.96256	OPCs / COPs	eQTL	pvalue	0.999999	1
chr15:43541313-44475313	FRMD5	15	43541313	44475313	rs2929278	chr15:44250313	1.06386	SPG11	ENSG00000104133	294	7.92627e-06	0.921207	1.87884e-07	0.0217793	0.0570056	-1	0.316327	0.916853	Inhibitory neurons	eQTL	pvalue	2.91203e-22	5
chr12:123229466-123919466	MPHOSPH9	12	123229466	123919466	rs75037792	chr12:123716466	0.89709	PITPNM2	ENSG00000090975	686	1.15202e-17	0.866782	1.01367e-18	0.076212	0.0570055	-1	0.316327	0.992742	Microglia	eQTL	pvalue	0.999994	1
chr12:95153693-95316293	NDUFA12	12	95153693	95316293	rs6538539	chr12:95195293	1.04886	METAP2	ENSG00000111142	461	0.000377289	0.908537	1.41704e-05	0.0340662	0.0570055	1	0.70282	1.00244	Pericytes	eQTL	pvalue	0.906383	4
chr19:50037927-50204327	IRF3 - BCL2L12	19	50037927	50204327	rs2304205	chr19:50168927	1.07294	AP2A1	ENSG00000196961	227	1.36386e-08	0.920266	3.37731e-10	0.0227314	0.0570026	1	0.15859	1.08625	Oligodendrocytes	eQTL	pvalue	0.999847	1
chr3:17193326-17888226	TBC1D5	3	17193326	17888226	rs6577597	chr3:17871326	0.94876	PLCL2	ENSG00000154822	597	0.000131091	0.907821	5.06825e-06	0.0350414	0.0570014	-1	0.79732	0.781076	Endothelial cells	eQTL	pvalue	0.999119	1
chr3:53228354-53553354	CACNA1D	3	53228354	53553354	rs13080668	chr3:53443354	1.05792	WDR82	ENSG00000164091	266	0.00121036	0.923189	2.44273e-05	0.0185747	0.0570013	1	0.462406	1.38119	Oligodendrocytes	eQTL	pvalue	0.923062	2
chr2:199684107-200314107	SATB2	2	199684107	200314107	rs1451488	chr2:199990107	0.93613	C2orf69	ENSG00000178074	532	2.35693e-11	0.895935	1.23964e-12	0.0470651	0.0569998	1	0.590226	1.21886	Oligodendrocytes	eQTL	pvalue	0.432172	5
chr11:46235189-47373189	CREB3L1	11	46235189	47373189	rs12285419	chr11:46343189	0.92201	C11orf49	ENSG00000149179	1065	4.80891e-11	0.862844	4.47066e-12	0.0801583	0.0569982	-1	0.397183	0.878064	Pericytes	eQTL	pvalue	5.45468e-07	8
chr3:52214905-53251905	ITIH1	3	52214905	53251905	rs2710323	chr3:52815905	1.07745	MANF	ENSG00000145050	209	3.92282e-12	0.928325	6.2273e-14	0.0146797	0.0569952	-1	0.397129	0.879347	Endothelial cells	eQTL	pvalue	0.327003	8
chr21:16349283-16442303	NRIP1	21	16349283	16442303	rs9975024	chr21:16439883	0.95285	NRIP1	ENSG00000180530	131	0.00182774	0.932094	1.7888e-05	0.00906538	0.0569947	-1	0.648855	0.652078	Astrocytes	eQTL	pvalue	0.991172	2
chr6:111415689-111951689	REV3L	6	111415689	111951689	rs9487653	chr6:111822689	1.05834	CDC40	ENSG00000168438	96	0.11422	0.821595	0.00088511	0.0063097	0.0569909	-1	0.114583	0.931654	OPCs / COPs	eQTL	pvalue	0.973128	2
chr22:41081556-42201556	EP300	22	41081556	42201556	rs9607782	chr22:41587556	0.93007	TEF	ENSG00000167074	1384	1.43241e-07	0.844149	1.67858e-08	0.0988647	0.0569864	1	0.732659	1.06826	Pericytes	eQTL	pvalue	0.421036	4
chr20:37277194-37512694	PPP1R16B	20	37277194	37512694	rs6065094	chr20:37453194	0.93857	CTNNBL1	ENSG00000132792	99	0.00789462	0.928441	5.6793e-05	0.00662212	0.0569858	1	0.858586	1.66278	Excitatory neurons	eQTL	pvalue	0.2858	3
chr4:24242322-24280522	DHX15	4	24242322	24280522	rs4697446	chr4:24269622	0.95638	CCDC149	ENSG00000181982	130	0.0285181	0.901994	0.00038497	0.0121192	0.0569839	-1	0.461538	0.88626	Astrocytes	eQTL	pvalue	0.00204928	5
chr19:2104836-2250236	AP3D1	19	2104836	2250236	rs144821294	chr19:2155136	0.8711	LSM7	ENSG00000130332	229	0.251167	0.6742	0.00480618	0.0128441	0.0569827	-1	0.384279	0.796356	Endothelial cells	eQTL	pvalue	0.281731	5
chr17:1225925-1373325	YWHAE	17	1225925	1373325	rs3752827	chr17:1265325	1.05359	ABR	ENSG00000159842	416	0.000182368	0.864555	1.65214e-05	0.0782661	0.0569799	-1	0.319712	0.981814	Endothelial cells	eQTL	pvalue	0.999949	2
chr19:2104836-2250236	AP3D1	19	2104836	2250236	rs144821294	chr19:2155136	0.8711	GAMT	ENSG00000130005	229	0.252003	0.676444	0.00397174	0.0106042	0.0569767	-1	0.528384	0.904978	Pericytes	eQTL	pvalue	2.64994e-05	8
chr2:27501538-28325538	MRPL33 - RBKS	2	27501538	28325538	rs12474906	chr2:28033538	1.05844	GPN1	ENSG00000198522	705	0.000376093	0.838259	4.68397e-05	0.104342	0.0569759	-1	0.343262	0.859655	Excitatory neurons	eQTL	pvalue	0.00490359	5
chr1:8366444-8968644	RERE	1	8366444	8968644	rs11121172	chr1:8418644	1.05612	RERE	ENSG00000142599	716	7.78623e-05	0.89224	4.42964e-06	0.0507031	0.0569744	1	0.572626	1.15545	Oligodendrocytes	eQTL	pvalue	0.999996	1
chr17:43463839-44888839	KANSL1	17	43463839	44888839	rs2532240	chr17:44265839	1.05348	EFTUD2	ENSG00000108883	1470	1.889e-05	0.851812	2.02362e-06	0.0911948	0.0569724	-1	0.0945578	0.989333	Oligodendrocytes	eQTL	pvalue	0.999991	1
chr19:50037927-50204327	IRF3 - BCL2L12	19	50037927	50204327	rs2304205	chr19:50168927	1.07294	BCAT2	ENSG00000105552	227	1.3722e-08	0.925892	2.54806e-10	0.017136	0.0569716	-1	0.242291	0.915146	OPCs / COPs	eQTL	pvalue	1.71339e-11	7
chr8:144792601-144940101	IQANK1	8	144792601	144940101	rs11136325	chr8:144870701	1.05443	GRINA	ENSG00000178719	170	0.00112059	0.929665	1.48096e-05	0.0122294	0.0569707	-1	0.417647	0.755191	Oligodendrocytes	eQTL	pvalue	0.757342	3
chr6:146672128-146828228	GRM1	6	146672128	146828228	rs2206956	chr6:146739228	0.95485	STXBP5	ENSG00000164506	196	0.00126948	0.927289	1.9862e-05	0.0144512	0.0569703	1	0.55102	1.25927	Inhibitory neurons	eQTL	pvalue	0.999992	1
chr3:53228354-53553354	CACNA1D	3	53228354	53553354	rs13080668	chr3:53443354	1.05792	BAP1	ENSG00000163930	409	3.00065e-05	0.914445	9.38879e-07	0.0285553	0.0569685	-1	0.486553	0.709248	Excitatory neurons	eQTL	pvalue	0.385638	2
chr3:48182866-52792866	CACNA2D2	3	48182866	52792866	rs11715134	chr3:50552866	0.93361	DALRD3	ENSG00000178149	1610	0.0576481	0.775511	0.00760631	0.102267	0.0569678	1	0.550932	1.09939	Astrocytes	eQTL	pvalue	1.84814e-05	7
chr1:2365888-2404368	PLCH2	1	2365888	2404368	rs6673880	chr1:2373168	0.94082	NADK	ENSG00000008130	114	8.15734e-07	0.934809	7.22514e-09	0.00822284	0.0569673	-1	0.403509	0.92241	Astrocytes	eQTL	pvalue	0.00126769	6
chr1:153718276-154259276	CRTC2	1	153718276	154259276	rs10127983	chr1:153923276	0.95476	DENND4B	ENSG00000198837	522	0.00114375	0.905412	4.60928e-05	0.0364311	0.0569671	-1	0.43295	0.865225	Astrocytes	eQTL	pvalue	0.999987	2
chr16:4447786-4737486	DNAJA3	16	4447786	4737486	rs8048039	chr16:4498486	1.05022	ANKS3	ENSG00000168096	391	0.00196235	0.912145	6.2222e-05	0.0288652	0.0569654	1	0.457801	1.22315	Inhibitory neurons	eQTL	pvalue	0.0123556	4
chr10:18577821-18675121	CACNB2	10	18577821	18675121	rs1325994	chr10:18657521	0.95657	NSUN6	ENSG00000241058	246	0.0235256	0.9033	0.000412886	0.0157964	0.0569652	1	0.573171	1.61821	Excitatory neurons	eQTL	pvalue	1.72775e-14	8
chr3:53228354-53553354	CACNA1D	3	53228354	53553354	rs13080668	chr3:53443354	1.05792	RFT1	ENSG00000163933	549	1.36491e-05	0.90276	6.09576e-07	0.0402609	0.056965	1	0.54827	1.0973	Excitatory neurons	eQTL	pvalue	3.17067e-06	7
chr5:153343075-153494465	MFAP3	5	153343075	153494465	rs4958696	chr5:153485075	0.95418	MRPL22	ENSG00000082515	283	0.00374875	0.921831	7.09416e-05	0.0173879	0.0569612	-1	0.777385	0.714984	Endothelial cells	eQTL	pvalue	3.44168e-07	7
chr8:111345570-112262570	KCNV1	8	111345570	112262570	rs10086619	chr8:111580570	0.93323	LINC01608	ENSG00000253877	1196	5.43361e-06	0.863676	4.99619e-07	0.0793578	0.0569604	1	0.576923	1.00235	Pericytes	eQTL	pvalue	NA	NA
chr12:103489131-103625331	C12orf42	12	103489131	103625331	rs7133857	chr12:103600131	1.04938	IGF1	ENSG00000017427	224	0.00275944	0.922919	5.19223e-05	0.0173089	0.0569604	1	0.808036	1.03483	Microglia	eQTL	pvalue	0.469523	5
chr19:50941843-51052143	LRRC4B	19	50941843	51052143	rs2387414	chr19:51034243	0.9498	SHANK1	ENSG00000161681	212	0.00100042	0.913627	3.114e-05	0.0283815	0.05696	-1	0.561321	0.906541	Inhibitory neurons	eQTL	pvalue	1	1
chr3:53228354-53553354	CACNA1D	3	53228354	53553354	rs13080668	chr3:53443354	1.05792	GLT8D1	ENSG00000016864	549	1.31764e-05	0.871495	1.08235e-06	0.0715306	0.0569599	1	0.517304	1.05913	OPCs / COPs	eQTL	pvalue	0.00348978	7
chr15:78711398-79082398	CHRNA5	15	78711398	79082398	rs2456020	chr15:78868398	1.0709	WDR61	ENSG00000140395	704	2.20277e-09	0.885563	1.43119e-10	0.0574801	0.0569573	-1	0.34517	0.76706	Excitatory neurons	eQTL	pvalue	0.0897746	4
chr12:123229466-123919466	MPHOSPH9	12	123229466	123919466	rs75037792	chr12:123716466	0.89709	CCDC92	ENSG00000119242	492	1.21161e-17	0.911617	4.18427e-19	0.0314257	0.0569569	-1	0.489837	0.642145	Excitatory neurons	eQTL	pvalue	0.36885	4
chr1:2365888-2404368	PLCH2	1	2365888	2404368	rs6673880	chr1:2373168	0.94082	FAAP20	ENSG00000162585	114	8.15803e-07	0.934888	7.16646e-09	0.00815561	0.0569558	-1	0.175439	0.373078	Excitatory neurons	eQTL	pvalue	NA	5
chr6:73018926-73171926	RIMS1	6	73018926	73171926	rs1856507	chr6:73157926	1.05169	AL136164.2	ENSG00000269966	162	0.0415882	0.89052	0.000490528	0.0104466	0.0569549	-1	0.54321	0.914609	Endothelial cells	eQTL	pvalue	NA	NA
chr7:103647171-103871571	ORC5	7	103647171	103871571	rs2299409	chr7:103812171	1.04227	KMT2E	ENSG00000005483	474	0.00923325	0.902051	0.000322401	0.0314403	0.0569532	1	0.736287	1.15817	Astrocytes	eQTL	pvalue	1	1
chr16:58530808-58703708	CNOT1	16	58530808	58703708	rs154433	chr16:58659808	1.04833	ADGRG1	ENSG00000205336	247	0.00274476	0.922188	5.39281e-05	0.0180619	0.0569512	1	0.631579	1.14263	Inhibitory neurons	eQTL	pvalue	NA	5
chr11:113431929-113451229	DRD2	11	113431929	113451229	rs4319542	chr11:113451229	1.04959	TTC12	ENSG00000149292	34	0.00043607	0.939802	1.33095e-06	0.00281147	0.056949	-1	0.294118	0.714686	Astrocytes	eQTL	pvalue	1.44727e-07	6
chr5:63285936-63736386	RNF180	5	63285936	63736386	rs7378757	chr5:63726936	0.95858	CWC27	ENSG00000153015	553	0.00578093	0.897359	0.000255832	0.0396551	0.056949	1	0.708861	1.0131	Inhibitory neurons	eQTL	pvalue	1.01532e-05	5
chr16:9834960-9997160	GRIN2A	16	9834960	9997160	rs9926049	chr16:9939960	0.94592	ATF7IP2	ENSG00000166669	325	4.5293e-05	0.923247	9.72138e-07	0.019759	0.0569472	-1	0.683077	0.944056	OPCs / COPs	eQTL	pvalue	0.797518	3
chr6:24989493-30509493	ZNF184	6	24989493	30509493	rs13195636	chr6:27509493	1.2343	HLA-B	ENSG00000234745	990	2.31238e-21	0.825012	3.31011e-22	0.118041	0.0569464	-1	0.577778	0.975293	Astrocytes	eQTL	pvalue	0.00266463	6
chr7:103647171-103871571	ORC5	7	103647171	103871571	rs2299409	chr7:103812171	1.04227	NAPEPLD	ENSG00000161048	242	0.0270467	0.898104	0.000525075	0.0173786	0.056946	-1	0.157025	0.830867	Inhibitory neurons	eQTL	pvalue	0.0627215	6
chr11:46071598-48441598	MYBPC3	11	46071598	48441598	rs3729986	chr11:47371598	0.91567	DGKZ	ENSG00000149091	1192	4.78472e-11	0.858503	4.71547e-12	0.0845507	0.0569459	1	0.540268	1.10605	Excitatory neurons	eQTL	pvalue	0.998143	2
chr1:8366444-8968644	RERE	1	8366444	8968644	rs11121172	chr1:8418644	1.05612	H6PD	ENSG00000049239	716	7.84849e-05	0.899375	3.80954e-06	0.0435973	0.0569457	-1	0.410615	0.770259	OPCs / COPs	eQTL	pvalue	0.000111404	6
chr8:144792601-144940101	IQANK1	8	144792601	144940101	rs11136325	chr8:144870701	1.05443	SLC52A2	ENSG00000185803	170	0.001121	0.930011	1.44239e-05	0.0119095	0.0569442	-1	0.176471	0.738262	Pericytes	eQTL	pvalue	0.01196	6
chr2:73552955-73905755	ALMS1	2	73552955	73905755	rs6546857	chr2:73837955	0.94148	DGUOK	ENSG00000114956	535	0.000307005	0.906868	1.21625e-05	0.0358701	0.0569427	1	0.394393	1.05399	OPCs / COPs	eQTL	pvalue	0.368435	7
chr22:42224991-42688991	SEPTIN3	22	42224991	42688991	rs5751191	chr22:42370991	0.94252	POLR3H	ENSG00000100413	757	2.90353e-07	0.88397	1.94269e-08	0.0590875	0.0569423	1	0.579921	1.12272	Endothelial cells	eQTL	pvalue	0.00200711	6
chr5:7187964-7270264	ADCY2	5	7187964	7270264	rs72723227	chr5:7245664	1.04917	SRD5A1	ENSG00000145545	264	0.00499235	0.91927	0.000101843	0.018696	0.0569393	1	0.609848	1.08105	OPCs / COPs	eQTL	pvalue	1.8175e-06	8
chr3:48182866-52792866	CACNA2D2	3	48182866	52792866	rs11715134	chr3:50552866	0.93361	IMPDH2	ENSG00000178035	1622	0.0541879	0.766057	0.00811755	0.114701	0.0569362	-1	0.681874	0.828255	Inhibitory neurons	eQTL	pvalue	0.00135317	5
chr1:115166590-115655590	SIKE1	1	115166590	115655590	rs2224086	chr1:115309590	0.94393	SYT6	ENSG00000134207	778	0.0213856	0.866155	0.00133928	0.0541862	0.0569341	1	0.638817	1.15189	Microglia	eQTL	pvalue	0.0328455	5
chr19:19324669-19795669	GATAD2A	19	19324669	19795669	rs1858999	chr19:19497669	1.06237	KXD1	ENSG00000105700	415	1.01261e-08	0.911119	3.5569e-10	0.0319471	0.0569335	-1	0.392771	0.958248	Pericytes	eQTL	pvalue	0.140916	7
chr2:233551109-233814909	SNORC	2	233551109	233814909	rs778371	chr2:233743109	0.92858	EIF4E2	ENSG00000135930	577	1.18089e-10	0.904386	5.05817e-12	0.038681	0.056933	-1	0.487002	0.800622	Astrocytes	eQTL	pvalue	0.919559	3
chr22:42224991-42688991	SEPTIN3	22	42224991	42688991	rs5751191	chr22:42370991	0.94252	2003-09-01	ENSG00000100167	757	2.91112e-07	0.88628	1.86715e-08	0.0567876	0.0569319	1	0.299868	1.1201	Pericytes	eQTL	pvalue	0.0692482	3
chr19:50037927-50204327	IRF3 - BCL2L12	19	50037927	50204327	rs2304205	chr19:50168927	1.07294	PRMT1	ENSG00000126457	227	1.37384e-08	0.926998	2.39031e-10	0.0160716	0.0569304	-1	0.704846	0.751782	Endothelial cells	eQTL	pvalue	0.993588	1
chr7:103647171-103871571	ORC5	7	103647171	103871571	rs2299409	chr7:103812171	1.04227	PMPCB	ENSG00000105819	499	0.00915754	0.895474	0.000389691	0.0380492	0.0569296	1	0.470942	1.11888	Inhibitory neurons	eQTL	pvalue	5.37978e-06	5
chr12:110129434-111489434	TRPV4	12	110129434	111489434	rs117145318	chr12:110229434	0.88347	CUX2	ENSG00000111249	911	6.99796e-11	0.871497	5.75202e-12	0.0715764	0.0569269	1	0.695939	1.02345	OPCs / COPs	eQTL	pvalue	0.999656	1
chr1:200250087-200465287	ZNF281	1	200250087	200465287	rs4915203	chr1:200383087	1.05169	DDX59	ENSG00000118197	396	0.00103271	0.912267	3.37341e-05	0.0297429	0.0569232	1	0.772727	1.08301	Pericytes	eQTL	pvalue	0.00107791	5
chr12:2275658-2440458	CACNA1C	12	2275658	2440458	rs10774034	chr12:2330458	0.92008	FKBP4	ENSG00000004478	311	5.13197e-17	0.918442	1.3799e-18	0.0246384	0.0569197	-1	0.839228	0.711992	Excitatory neurons	eQTL	pvalue	0.927473	3
chr12:110129434-111489434	TRPV4	12	110129434	111489434	rs117145318	chr12:110229434	0.88347	TCTN1	ENSG00000204852	1338	6.77785e-11	0.844086	7.95369e-12	0.0989951	0.056919	1	0.390135	1.01999	OPCs / COPs	eQTL	pvalue	1.86861e-09	7
chr12:123295763-123932763	MPHOSPH9	12	123295763	123932763	rs2102949	chr12:123676763	1.08981	TMED2	ENSG00000086598	644	1.19486e-17	0.899017	5.86406e-19	0.0440645	0.0569189	1	0.486025	1.31596	Oligodendrocytes	eQTL	pvalue	0.79768	2
chr7:21468652-21564852	SP4	7	21468652	21564852	rs7811417	chr7:21534152	1.04949	RAPGEF5	ENSG00000136237	148	0.00164831	0.932272	1.62693e-05	0.00914491	0.0569181	-1	0.304054	0.929124	OPCs / COPs	eQTL	pvalue	0.997816	2
chr19:50037927-50204327	IRF3 - BCL2L12	19	50037927	50204327	rs2304205	chr19:50168927	1.07294	RPL18	ENSG00000063177	145	3.47918e-05	0.932701	3.8806e-07	0.0103462	0.0569178	1	0.62069	1.3154	Endothelial cells	eQTL	pvalue	0.554781	2
chr15:78711398-79082398	CHRNA5	15	78711398	79082398	rs2456020	chr15:78868398	1.0709	WDR61	ENSG00000140395	704	2.23061e-09	0.896754	1.15379e-10	0.046328	0.0569177	-1	0.346591	0.982898	Pericytes	eQTL	pvalue	0.0897746	4
chr12:123295763-123932763	MPHOSPH9	12	123295763	123932763	rs2102949	chr12:123676763	1.08981	CCDC92	ENSG00000119242	504	1.21076e-17	0.910981	4.27413e-19	0.0321018	0.0569172	-1	0.478175	0.642145	Excitatory neurons	eQTL	pvalue	0.36885	4
chr18:53769014-53845314	TCF4	18	53769014	53845314	rs715170	chr18:53795514	1.06684	TXNL1	ENSG00000091164	115	6.48193e-07	0.934427	6.04386e-09	0.00865584	0.0569161	1	0.652174	1.11981	OPCs / COPs	eQTL	pvalue	0.956026	2
chr7:138571080-138642480	KIAA1549	7	138571080	138642480	rs10243922	chr7:138599980	0.95047	CREB3L2	ENSG00000182158	222	0.0114805	0.914161	0.000217088	0.0172292	0.0569124	1	0.427928	1.0566	Pericytes	eQTL	pvalue	0.609225	4
chr15:40550137-40602237	PAK6	15	40550137	40602237	rs56205728	chr15:40567237	0.94412	SRP14	ENSG00000140319	92	0.000625402	0.935478	4.70468e-06	0.00698036	0.0569117	-1	0.641304	0.674241	Pericytes	eQTL	pvalue	0.835396	3
chr19:50941843-51052143	LRRC4B	19	50941843	51052143	rs2387414	chr19:51034243	0.9498	MYH14	ENSG00000105357	212	0.00101326	0.925354	1.8352e-05	0.016703	0.0569116	1	0.745283	1.22002	Inhibitory neurons	eQTL	pvalue	0.999848	2
chr15:58853995-59412995	ADAM10	15	58853995	59412995	rs11854073	chr15:58972995	1.04655	FAM81A	ENSG00000157470	793	0.00762708	0.884164	0.000439224	0.0508598	0.0569099	1	0.456494	1.16388	Astrocytes	eQTL	pvalue	0.487072	3
chr1:149999398-151011398	VPS45	1	149999398	151011398	rs12138231	chr1:150115398	0.9351	CTSS	ENSG00000163131	1478	0.000241115	0.810768	3.9285e-05	0.132042	0.0569095	-1	0.223275	0.962555	Microglia	eQTL	pvalue	0.628283	3
chr16:4447786-4737486	DNAJA3	16	4447786	4737486	rs8048039	chr16:4498486	1.05022	NUDT16L1	ENSG00000168101	391	0.0019643	0.913049	6.03993e-05	0.0280181	0.056908	-1	0.40665	0.865675	Inhibitory neurons	eQTL	pvalue	0.0204494	9
chr17:1225925-1373325	YWHAE	17	1225925	1373325	rs3752827	chr17:1265325	1.05359	SMG6	ENSG00000070366	416	0.000192852	0.914256	6.05294e-06	0.0286384	0.0569071	1	0.557692	1.01657	Endothelial cells	eQTL	pvalue	0.999935	2
chr3:180525150-181245150	DNAJC19	3	180525150	181245150	rs7647398	chr3:180733150	1.08872	SOX2	ENSG00000181449	711	1.88086e-12	0.876036	1.44103e-13	0.0670611	0.0569029	-1	0.288326	0.747589	Oligodendrocytes	eQTL	pvalue	0.396697	3
chr15:58853995-59412995	ADAM10	15	58853995	59412995	rs11854073	chr15:58972995	1.04655	SLTM	ENSG00000137776	793	0.00759383	0.880309	0.000472541	0.0547221	0.0569025	1	0.472888	1.05186	Inhibitory neurons	eQTL	pvalue	0.999996	2
chr1:200874225-201055925	KIF21B	1	200874225	201055925	rs12126806	chr1:200963825	1.05117	PHLDA3	ENSG00000174307	353	0.0192452	0.898978	0.000522545	0.0243521	0.0569024	1	0.456091	1.04006	Astrocytes	eQTL	pvalue	0.527855	8
chr17:1225925-1373325	YWHAE	17	1225925	1373325	rs3752827	chr17:1265325	1.05359	SLC43A2	ENSG00000167703	416	0.000192798	0.913999	6.10799e-06	0.0288994	0.0569022	1	0.502404	1.07063	Astrocytes	eQTL	pvalue	0.0618427	3
chr12:57257814-57490104	NAB2	12	57257814	57490104	rs324017	chr12:57487814	0.94526	CTDSP2	ENSG00000175215	377	4.25039e-05	0.897079	2.1812e-06	0.045979	0.0568975	1	0.644562	1.05839	Endothelial cells	eQTL	pvalue	0.397665	4
chr4:698290-828700	PCGF3	4	698290	828700	rs35734242	chr4:706700	0.95132	TMEM175	ENSG00000127419	392	0.00079438	0.90376	3.39038e-05	0.0385152	0.056896	-1	0.262755	0.680199	Excitatory neurons	eQTL	pvalue	0.00043963	7
chr2:73129995-73172395	EMX1	2	73129995	73172395	rs999494	chr2:73157395	1.05929	DGUOK	ENSG00000114956	30	0.00810764	0.931471	3.09243e-05	0.00349594	0.0568947	1	0.7	1.1781	Endothelial cells	eQTL	pvalue	0.368435	7
chr18:50526748-51054748	DCC	18	50526748	51054748	rs4632195	chr18:50746748	0.95142	MBD2	ENSG00000134046	677	0.0200823	0.877977	0.00100858	0.0440372	0.0568945	-1	0.255539	0.75304	Microglia	eQTL	pvalue	0.98931	3
chr1:200874225-201055925	KIF21B	1	200874225	201055925	rs12126806	chr1:200963825	1.05117	RNPEP	ENSG00000176393	221	0.0245514	0.898449	0.000536329	0.0195699	0.0568939	1	0.624434	1.09933	Astrocytes	eQTL	pvalue	4.80666e-11	8
chr11:113431929-113451229	DRD2	11	113431929	113451229	rs4319542	chr11:113451229	1.04959	NCAM1	ENSG00000149294	34	0.00043629	0.940275	1.1391e-06	0.00239805	0.0568895	1	0.529412	1.53206	Inhibitory neurons	eQTL	pvalue	NA	1
chr7:136989559-137093759	DGKI	7	136989559	137093759	rs13230189	chr7:137073259	1.07455	CREB3L2	ENSG00000182158	191	2.06547e-13	0.92737	3.51884e-15	0.0157422	0.0568876	1	0.366492	1.23239	Pericytes	eQTL	pvalue	0.609225	4
chr19:50941843-51052143	LRRC4B	19	50941843	51052143	rs2387414	chr19:51034243	0.9498	MED25	ENSG00000104973	212	0.00101245	0.924619	1.91834e-05	0.0174623	0.0568871	-1	0.632075	0.916389	Excitatory neurons	eQTL	pvalue	0.00112988	4
chr6:111415689-111951689	REV3L	6	111415689	111951689	rs9487653	chr6:111822689	1.05834	AMD1	ENSG00000123505	766	0.0149533	0.872042	0.000947052	0.0551732	0.0568843	-1	0.39295	0.919986	Microglia	eQTL	pvalue	0.903414	2
chr14:99657229-99693879	BCL11B	14	99657229	99693879	rs11160502	chr14:99667179	1.04571	HHIPL1	ENSG00000182218	86	0.102218	0.83446	0.0007089	0.00573023	0.0568828	-1	0.267442	0.94693	Excitatory neurons	eQTL	pvalue	0.00214437	5
chr12:121092544-121485544	HNF1A	12	121092544	121485544	rs2649999	chr12:121380544	1.05075	PXN	ENSG00000089159	853	0.00194738	0.858671	0.000186806	0.0823129	0.0568824	-1	0.600234	0.810579	Astrocytes	eQTL	pvalue	0.00656841	3
chr1:153718276-154259276	CRTC2	1	153718276	154259276	rs10127983	chr1:153923276	0.95476	DENND4B	ENSG00000198837	522	0.00114776	0.908589	4.21885e-05	0.0333404	0.0568808	1	0.490421	1.11152	Pericytes	eQTL	pvalue	0.999987	2
chr18:53769014-53845314	TCF4	18	53769014	53845314	rs715170	chr18:53795514	1.06684	WDR7	ENSG00000091157	115	6.46131e-07	0.931455	8.1324e-09	0.0116667	0.0568778	-1	0.452174	0.813643	Oligodendrocytes	eQTL	pvalue	1	1
chr18:52992458-53630258	TCF4	18	52992458	53630258	rs72934602	chr18:53568458	1.10871	RAB27B	ENSG00000041353	352	1.43942e-07	0.911342	5.02852e-09	0.0317802	0.0568776	1	0.639205	1.08564	OPCs / COPs	eQTL	pvalue	0.6873	5
chr12:121092544-121485544	HNF1A	12	121092544	121485544	rs2649999	chr12:121380544	1.05075	KDM2B	ENSG00000089094	853	0.0019701	0.86869	0.000164096	0.0722991	0.0568771	1	0.624853	1.0456	Astrocytes	eQTL	pvalue	0.999786	1
chr22:42224991-42688991	SEPTIN3	22	42224991	42688991	rs5751191	chr22:42370991	0.94252	ARFGAP3	ENSG00000242247	704	2.94415e-07	0.896335	1.53869e-08	0.0467879	0.0568768	-1	0.197443	0.875855	OPCs / COPs	eQTL	pvalue	2.27855e-06	6
chr5:138925988-139086688	CXXC5	5	138925988	139086688	rs9687282	chr5:139065988	0.95256	NDUFA2	ENSG00000131495	59	0.00429917	0.934988	1.78221e-05	0.0038191	0.0568763	-1	0.372881	0.644437	Oligodendrocytes	eQTL	pvalue	0.339537	4
chr1:200874225-201055925	KIF21B	1	200874225	201055925	rs12126806	chr1:200963825	1.05117	NAV1	ENSG00000134369	353	0.0192719	0.900225	0.000496488	0.023135	0.0568714	1	0.515581	1.18638	Microglia	eQTL	pvalue	1	1
chr12:110262515-111277515	PPP1CC	12	110262515	111277515	rs16940992	chr12:111207515	1.06887	UBE3B	ENSG00000151148	546	7.17467e-11	0.892191	4.10083e-12	0.0509382	0.056871	-1	0.357143	0.887745	Microglia	eQTL	pvalue	0.00938771	3
chr6:73018926-73171926	RIMS1	6	73018926	73171926	rs1856507	chr6:73157926	1.05169	OOEP	ENSG00000203907	157	0.000134269	0.932336	1.54316e-06	0.0106585	0.05687	-1	0.44586	0.791462	Oligodendrocytes	eQTL	pvalue	0.230724	9
chr18:52788348-53583348	TCF4	18	52788348	53583348	rs74914300	chr18:53010348	0.85214	TXNL1	ENSG00000091164	328	1.62408e-06	0.911505	5.64544e-08	0.0316279	0.0568652	-1	0.222561	0.875666	Endothelial cells	eQTL	pvalue	0.956026	2
chr17:1983774-2237474	SMG6	17	1983774	2237474	rs12943566	chr17:2157774	0.94885	SCARF1	ENSG00000074660	431	2.46294e-05	0.912728	8.21402e-07	0.0303831	0.0568639	1	0.742459	1.13984	Pericytes	eQTL	pvalue	0.000660074	4
chr5:138925988-139086688	CXXC5	5	138925988	139086688	rs9687282	chr5:139065988	0.95256	MATR3	ENSG00000280987	137	0.00427075	0.928966	4.55671e-05	0.0098548	0.0568634	1	0.905109	1.16896	OPCs / COPs	eQTL	pvalue	0.999819	NA
chr1:153718276-154259276	CRTC2	1	153718276	154259276	rs10127983	chr1:153923276	0.95476	C1orf43	ENSG00000143612	522	0.00114655	0.907629	4.34264e-05	0.0343203	0.0568607	-1	0.398467	0.957113	Astrocytes	eQTL	pvalue	0.173986	5
chr7:87141960-87568960	ABCB1	7	87141960	87568960	rs13233308	chr7:87244960	1.04289	RUNDC3B	ENSG00000105784	239	0.0431515	0.881047	0.000887064	0.0180548	0.05686	-1	0.284519	0.885535	Inhibitory neurons	eQTL	pvalue	0.00149189	4
chr11:133880987-133906837	JAM3	11	133880987	133906837	rs619091	chr11:133884137	0.95638	OPCML	ENSG00000183715	50	0.02839	0.911333	0.000104971	0.00331276	0.0568597	-1	0.58	0.627729	Astrocytes	eQTL	pvalue	0.578156	3
chr17:43463839-44888839	KANSL1	17	43463839	44888839	rs2532240	chr17:44265839	1.05348	DBF4B	ENSG00000161692	526	8.7218e-05	0.90953	3.21986e-06	0.0335206	0.056859	-1	0.612167	0.841868	Inhibitory neurons	eQTL	pvalue	4.43214e-08	7
chr4:24242322-24280522	DHX15	4	24242322	24280522	rs4697446	chr4:24269622	0.95638	SOD3	ENSG00000109610	130	0.02863	0.905534	0.000276891	0.0087009	0.0568579	1	0.538462	1.15253	Pericytes	eQTL	pvalue	0.223647	9
chr1:2365888-2404368	PLCH2	1	2365888	2404368	rs6673880	chr1:2373168	0.94082	ATAD3B	ENSG00000160072	110	8.16117e-07	0.935248	6.93916e-09	0.00789524	0.0568556	1	0.781818	1.12789	Excitatory neurons	eQTL	pvalue	1.92301e-13	8
chr12:50460835-51221325	ASIC1	12	50460835	51221325	rs578470	chr12:50463325	0.95485	MCRS1	ENSG00000187778	491	0.0119601	0.884551	0.000622877	0.0460102	0.0568554	1	0.580448	1.03193	Excitatory neurons	eQTL	pvalue	0.0665356	3
chr3:49896408-51691408	CACNA2D2	3	49896408	51691408	rs11917680	chr3:50471408	1.05834	TMEM115	ENSG00000126062	1582	0.000265307	0.839811	3.2569e-05	0.103038	0.0568534	-1	0.565107	0.939287	OPCs / COPs	eQTL	pvalue	0.876895	3
chr11:65352055-65662755	PCNX3	11	65352055	65662755	rs58950470	chr11:65383755	0.9519	CTSF	ENSG00000174080	500	0.00355312	0.885964	0.00021445	0.0534157	0.0568532	1	0.514	1.17109	Inhibitory neurons	eQTL	pvalue	1.32811e-13	7
chr1:60897225-61128125	NFIA	1	60897225	61128125	rs3900555	chr1:61063225	0.9582	NFIA	ENSG00000162599	305	0.0100876	0.911522	0.000236361	0.021301	0.0568531	1	0.485246	1.22667	Oligodendrocytes	eQTL	pvalue	0.999555	1
chr20:37266606-37340106	ARHGAP40	20	37266606	37340106	rs220515	chr20:37283506	0.95935	RALGAPB	ENSG00000170471	152	0.0073501	0.925537	8.13007e-05	0.0101807	0.0568508	-1	0.177632	0.780565	Excitatory neurons	eQTL	pvalue	1	1
chr19:2104836-2250236	AP3D1	19	2104836	2250236	rs144821294	chr19:2155136	0.8711	MBD3	ENSG00000071655	229	0.2519	0.676167	0.00410973	0.0109748	0.0568489	1	0.593886	1.12525	Inhibitory neurons	eQTL	pvalue	0.919324	1
chr22:51078291-51139391	SHANK3	22	51078291	51139391	rs6010045	chr22:51103091	0.95342	C22orf34	ENSG00000188511	17	0.0532899	0.888527	7.88087e-05	0.00125717	0.0568473	-1	0.0588235	0.793841	Pericytes	eQTL	pvalue	NA	9
chr1:66279118-66553118	PDE4B	1	66279118	66553118	rs6588168	chr1:66324118	0.95228	AK4	ENSG00000162433	489	0.000153368	0.908393	5.85182e-06	0.0346033	0.0568444	-1	0.376278	0.918251	Pericytes	eQTL	pvalue	0.236133	5
chr12:110262515-111277515	PPP1CC	12	110262515	111277515	rs16940992	chr12:111207515	1.06887	IFT81	ENSG00000122970	895	6.99932e-11	0.871666	5.74506e-12	0.0714898	0.0568442	-1	0.132961	0.974044	Endothelial cells	eQTL	pvalue	5.7603e-07	5
chr19:2104836-2250236	AP3D1	19	2104836	2250236	rs144821294	chr19:2155136	0.8711	CSNK1G2	ENSG00000133275	229	0.251797	0.675891	0.00421415	0.0112551	0.0568434	-1	0.384279	0.991509	Excitatory neurons	eQTL	pvalue	0.923449	1
chr15:40550137-40602237	PAK6	15	40550137	40602237	rs56205728	chr15:40567237	0.94412	INO80	ENSG00000128908	92	0.00062582	0.936102	4.33447e-06	0.00642666	0.056841	-1	0.445652	0.949924	Oligodendrocytes	eQTL	pvalue	1	1
chr3:48182866-52792866	CACNA2D2	3	48182866	52792866	rs11715134	chr3:50552866	0.93361	QRICH1	ENSG00000198218	1709	0.047072	0.796863	0.0055378	0.0936904	0.0568363	1	0.554125	1.05697	Pericytes	eQTL	pvalue	0.99607	2
chr15:84641231-85433231	ZSCAN2	15	84641231	85433231	rs11638554	chr15:85148231	1.06663	SEC11A	ENSG00000140612	1078	5.357e-08	0.866459	4.7459e-09	0.0767049	0.0568358	1	0.521336	1.03142	Endothelial cells	eQTL	pvalue	0.173328	6
chr5:138925988-139086688	CXXC5	5	138925988	139086688	rs9687282	chr5:139065988	0.95256	PURA	ENSG00000185129	137	0.0042686	0.928497	4.78507e-05	0.0103515	0.056835	-1	0.116788	0.818562	OPCs / COPs	eQTL	pvalue	0.845099	2
chr12:99362881-99691881	ANKS1B	12	99362881	99691881	rs529486	chr12:99539881	0.94753	IKBIP	ENSG00000166130	439	0.00858948	0.904442	0.000284048	0.0298524	0.0568325	-1	0.32574	0.949068	OPCs / COPs	eQTL	pvalue	9.59326e-05	8
chr3:52214905-53251905	ITIH1	3	52214905	53251905	rs2710323	chr3:52815905	1.07745	CACNA2D3	ENSG00000157445	191	8.01631e-09	0.929938	1.14542e-10	0.0132307	0.0568309	-1	0.492147	0.897614	Endothelial cells	eQTL	pvalue	0.998032	2
chr19:19324669-19795669	GATAD2A	19	19324669	19795669	rs1858999	chr19:19497669	1.06237	FKBP8	ENSG00000105701	400	1.03399e-08	0.914476	3.25091e-10	0.0286946	0.0568289	1	0.48	1.03233	Excitatory neurons	eQTL	pvalue	0.978738	1
chr20:37272569-37517069	PPP1R16B	20	37272569	37517069	rs56245805	chr20:37489569	0.93062	CTNNBL1	ENSG00000132792	106	0.00761129	0.928512	5.77766e-05	0.00699142	0.0568276	1	0.811321	1.66278	Excitatory neurons	eQTL	pvalue	0.2858	3
chr1:115166590-115655590	SIKE1	1	115166590	115655590	rs2224086	chr1:115309590	0.94393	TRIM33	ENSG00000197323	778	0.02139	0.866332	0.00133755	0.0541164	0.0568238	1	0.676093	1.37095	Excitatory neurons	eQTL	pvalue	0.999998	1
chr12:50460835-51221325	ASIC1	12	50460835	51221325	rs578470	chr12:50463325	0.95485	SLC11A2	ENSG00000110911	750	0.0111611	0.82679	0.0014023	0.103823	0.0568237	1	0.578667	1.02962	Inhibitory neurons	eQTL	pvalue	0.00623524	3
chr3:48182866-52792866	CACNA2D2	3	48182866	52792866	rs11715134	chr3:50552866	0.93361	PFKFB4	ENSG00000114268	1097	0.17387	0.694078	0.0150815	0.0601474	0.0568228	-1	0.714676	0.946681	Inhibitory neurons	eQTL	pvalue	0.000321134	6
chr17:1225925-1373325	YWHAE	17	1225925	1373325	rs3752827	chr17:1265325	1.05359	SLC43A2	ENSG00000167703	416	0.000192681	0.913445	6.24195e-06	0.0295345	0.0568218	-1	0.528846	0.933722	Microglia	eQTL	pvalue	0.0618427	3
chr11:65352055-65662755	PCNX3	11	65352055	65662755	rs58950470	chr11:65383755	0.9519	C11orf80	ENSG00000173715	234	0.00974487	0.91799	0.000162823	0.0152815	0.0568205	-1	0.42735	0.958318	OPCs / COPs	eQTL	pvalue	0.0084626	6
chr5:138925988-139086688	CXXC5	5	138925988	139086688	rs9687282	chr5:139065988	0.95256	PAIP2	ENSG00000120727	137	0.00425449	0.925428	6.20354e-05	0.013437	0.0568182	1	0.781022	1.07451	Pericytes	eQTL	pvalue	0.799473	4
chr12:108582330-108633730	WSCD2	12	108582330	108633730	rs3764002	chr12:108618630	0.94961	CORO1C	ENSG00000110880	113	0.00163476	0.931521	1.76648e-05	0.010009	0.0568177	-1	0.495575	0.934385	Endothelial cells	eQTL	pvalue	0.997274	1
chr14:99671784-99751284	BCL11B	14	99671784	99751284	rs1540840	chr14:99733384	1.05654	YY1	ENSG00000100811	81	0.00187336	0.932898	1.69718e-05	0.00839481	0.0568167	-1	0.691358	0.848707	Inhibitory neurons	eQTL	pvalue	0.967831	1
chr16:89392580-89682380	CPNE7	16	89392580	89682380	rs352935	chr16:89648580	0.956	AC133919.2	ENSG00000261172	489	0.0122365	0.897603	0.000449234	0.0328966	0.056815	-1	0.531697	0.810864	Oligodendrocytes	eQTL	pvalue	NA	NA
chr11:65352055-65662755	PCNX3	11	65352055	65662755	rs58950470	chr11:65383755	0.9519	RELA	ENSG00000173039	500	0.00363988	0.907597	0.000127856	0.0318239	0.0568118	-1	0.414	0.896723	Excitatory neurons	eQTL	pvalue	0.998828	1
chr6:111415689-111951689	REV3L	6	111415689	111951689	rs9487653	chr6:111822689	1.05834	RPF2	ENSG00000197498	766	0.0149276	0.870546	0.000973924	0.0567404	0.0568117	1	0.302872	1.06263	Pericytes	eQTL	pvalue	0.393259	4
chr12:124390651-124499851	ZNF664 - RFLNA	12	124390651	124499851	rs12311848	chr12:124486851	0.95218	ATP6V0A2	ENSG00000185344	143	0.00119808	0.928353	1.76538e-05	0.0136226	0.0568091	-1	0.664336	0.944102	Oligodendrocytes	eQTL	pvalue	4.73811e-06	5
chr19:50037927-50204327	IRF3 - BCL2L12	19	50037927	50204327	rs2304205	chr19:50168927	1.07294	VRK3	ENSG00000105053	227	1.37373e-08	0.926922	2.41956e-10	0.0162692	0.0568085	1	0.594714	1.29048	Microglia	eQTL	pvalue	1.57414e-06	7
chr3:53228354-53553354	CACNA1D	3	53228354	53553354	rs13080668	chr3:53443354	1.05792	SEMA3G	ENSG00000010319	469	2.49974e-05	0.911441	8.7165e-07	0.0317247	0.0568082	-1	0.187633	0.715959	Endothelial cells	eQTL	pvalue	6.07683e-10	6
chr7:85575263-86594263	GRM3	7	85575263	86594263	rs6943762	chr7:86403263	1.10882	KIAA1324L	ENSG00000164659	1632	6.43031e-11	0.797214	1.17794e-11	0.145982	0.0568048	1	0.419118	1.07872	OPCs / COPs	eQTL	pvalue	0.000166955	3
chr7:103647171-103871571	ORC5	7	103647171	103871571	rs2299409	chr7:103812171	1.04227	LHFPL3	ENSG00000187416	499	0.00918441	0.898101	0.000364086	0.0355455	0.0568047	1	0.539078	1.04399	OPCs / COPs	eQTL	pvalue	0.795069	2
chr18:77586194-77931194	KCNG2	18	77586194	77931194	rs72980087	chr18:77632194	0.93763	ADNP2	ENSG00000101544	795	7.77391e-11	0.875953	5.97268e-12	0.0672425	0.0568043	1	0.528302	1.15812	Microglia	eQTL	pvalue	0.346938	2
chr16:29826922-30380922	TAOK2	16	29826922	30380922	rs3814883	chr16:29994922	1.06279	TMEM219	ENSG00000149932	386	2.74119e-09	0.916485	8.00627e-11	0.0267112	0.0568039	1	0.533679	1.13502	Oligodendrocytes	eQTL	pvalue	0.00103536	8
chr17:61545779-61579579	ACE	17	61545779	61579579	rs6504163	chr17:61545779	0.95199	DDX42	ENSG00000198231	51	0.00149743	0.938571	5.07324e-06	0.00312305	0.0568035	1	1	1.38051	Astrocytes	eQTL	pvalue	0.999996	1
chr8:144792601-144940101	IQANK1	8	144792601	144940101	rs11136325	chr8:144870701	1.05443	NRBP2	ENSG00000185189	170	0.00111987	0.929067	1.57318e-05	0.0129946	0.0568028	1	0.464706	1.17079	Astrocytes	eQTL	pvalue	0.00241295	3
chr22:42224991-42688991	SEPTIN3	22	42224991	42688991	rs5751191	chr22:42370991	0.94252	A4GALT	ENSG00000128274	757	2.93466e-07	0.893446	1.63602e-08	0.0497511	0.0568024	1	0.689564	1.40456	Endothelial cells	eQTL	pvalue	0.111599	9
chr12:124390651-124499851	ZNF664 - RFLNA	12	124390651	124499851	rs12311848	chr12:124486851	0.95218	NCOR2	ENSG00000196498	143	0.00120346	0.932522	1.22821e-05	0.00946017	0.0568023	-1	0.153846	0.628792	OPCs / COPs	eQTL	pvalue	1	1
chr3:71433777-71679777	FOXP1 - AC097634.4	3	71433777	71679777	rs60135207	chr3:71563777	1.05085	RYBP	ENSG00000163602	320	0.0022349	0.913025	6.83603e-05	0.0278705	0.0568016	1	0.375	1.11705	Oligodendrocytes	eQTL	pvalue	NA	4
chr15:40550137-40602237	PAK6	15	40550137	40602237	rs56205728	chr15:40567237	0.94412	INAFM2	ENSG00000259330	92	0.000624451	0.934055	5.73273e-06	0.00851823	0.056797	1	0.532609	1.12451	Microglia	eQTL	pvalue	NA	NA
chr15:78711398-79082398	CHRNA5	15	78711398	79082398	rs2456020	chr15:78868398	1.0709	DNAJA4	ENSG00000140403	704	2.11662e-09	0.850927	2.29672e-10	0.0922763	0.0567969	1	0.580966	1.11553	Astrocytes	eQTL	pvalue	3.56777e-05	4
chr3:53228354-53553354	CACNA1D	3	53228354	53553354	rs13080668	chr3:53443354	1.05792	SPCS1	ENSG00000114902	549	1.29179e-05	0.8544	1.34329e-06	0.0887892	0.0567966	-1	0.32969	0.903335	Microglia	eQTL	pvalue	0.118911	7
chr19:2104836-2250236	AP3D1	19	2104836	2250236	rs144821294	chr19:2155136	0.8711	TLE2	ENSG00000065717	229	0.251859	0.676058	0.00416498	0.0111231	0.0567949	-1	0.200873	0.827369	Excitatory neurons	eQTL	pvalue	0.000766445	4
chr22:41302289-42707289	SREBF2	22	41302289	42707289	rs80094991	chr22:42248289	0.87249	XRCC6	ENSG00000196419	1874	8.98893e-08	0.803402	1.56486e-08	0.139806	0.0567922	-1	0.445571	0.876781	Oligodendrocytes	eQTL	pvalue	0.996856	1
chr1:2365888-2404368	PLCH2	1	2365888	2404368	rs6673880	chr1:2373168	0.94082	ATAD3B	ENSG00000160072	110	8.14638e-07	0.933553	8.47478e-09	0.00965508	0.0567911	1	0.281818	1.0573	Inhibitory neurons	eQTL	pvalue	1.92301e-13	8
chr12:57257814-57490104	NAB2	12	57257814	57490104	rs324017	chr12:57487814	0.94526	PIP4K2C	ENSG00000166908	377	4.30647e-05	0.908915	1.62545e-06	0.0342495	0.0567908	1	0.236074	1.02747	OPCs / COPs	eQTL	pvalue	0.0133787	4
chr8:65422878-65753878	CYP7B1	8	65422878	65753878	rs10957321	chr8:65605878	0.95294	MIR124-2HG	ENSG00000254377	456	0.000135605	0.906182	5.52826e-06	0.0368859	0.0567905	-1	0.526316	0.951902	Inhibitory neurons	eQTL	pvalue	NA	NA
chr11:46235189-47373189	CREB3L1	11	46235189	47373189	rs12285419	chr11:46343189	0.92201	AMBRA1	ENSG00000110497	1065	4.79894e-11	0.861053	4.58214e-12	0.0821587	0.0567882	1	0.542723	1.25059	Excitatory neurons	eQTL	pvalue	0.999972	1
chr22:42224991-42688991	SEPTIN3	22	42224991	42688991	rs5751191	chr22:42370991	0.94252	PMM1	ENSG00000100417	757	2.86715e-07	0.872892	2.31165e-08	0.0703207	0.0567871	1	0.305152	1.07651	Astrocytes	eQTL	pvalue	0.000159925	7
chr12:99362881-99691881	ANKS1B	12	99362881	99691881	rs529486	chr12:99539881	0.94753	AC016152.1	ENSG00000258312	431	0.00865465	0.903723	0.000293038	0.0305424	0.0567869	1	0.779582	1.20564	Excitatory neurons	eQTL	pvalue	NA	NA
chr15:58853995-59412995	ADAM10	15	58853995	59412995	rs11854073	chr15:58972995	1.04655	MINDY2	ENSG00000128923	793	0.00761443	0.882697	0.000452955	0.0524517	0.0567839	-1	0.350567	0.944992	Astrocytes	eQTL	pvalue	NA	4
chr11:65352055-65662755	PCNX3	11	65352055	65662755	rs58950470	chr11:65383755	0.9519	SYVN1	ENSG00000162298	500	0.00358884	0.89487	0.000179015	0.0445802	0.0567819	-1	0.282	0.908155	Pericytes	eQTL	pvalue	0.99665	1
chr15:91391160-91443060	FURIN	15	91391160	91443060	rs4702	chr15:91426560	1.08361	IQGAP1	ENSG00000140575	90	7.53575e-17	0.937388	4.73373e-19	0.00583161	0.05678	1	0.333333	1.54311	OPCs / COPs	eQTL	pvalue	0.999977	2
chr22:51078291-51139391	SHANK3	22	51078291	51139391	rs6010045	chr22:51103091	0.95342	TUBGCP6	ENSG00000128159	81	0.0139165	0.923187	9.16732e-05	0.00602461	0.0567799	1	0.604938	1.15441	OPCs / COPs	eQTL	pvalue	5.08954e-19	6
chr5:151657236-152540236	NMUR2	5	151657236	152540236	rs10515678	chr5:152323236	1.06791	MFAP3	ENSG00000037749	256	9.49921e-05	0.920093	2.38352e-06	0.0230299	0.0567796	-1	0.6875	0.967529	Excitatory neurons	eQTL	pvalue	0.00844478	7
chr16:9834960-9997160	GRIN2A	16	9834960	9997160	rs9926049	chr16:9939960	0.94592	AC007221.2	ENSG00000283003	325	4.53077e-05	0.923548	9.65672e-07	0.0196274	0.0567788	-1	0.470769	0.853959	Oligodendrocytes	eQTL	pvalue	NA	NA
chr6:108864184-109031184	FOXO3	6	108864184	109031184	rs2153960	chr6:108988184	1.05274	FOXO3	ENSG00000118689	184	0.000311919	0.929305	4.58369e-06	0.0135995	0.0567787	-1	0.76087	0.953309	Endothelial cells	eQTL	pvalue	NA	1
chr4:103423854-104327854	SLC9B1	4	103423854	104327854	rs6839635	chr4:103872854	0.95772	UBE2D3	ENSG00000109332	1272	0.00100121	0.866484	8.74782e-05	0.0756504	0.0567768	-1	0.332547	0.983511	Endothelial cells	eQTL	pvalue	0.748203	4
chr11:65352055-65662755	PCNX3	11	65352055	65662755	rs58950470	chr11:65383755	0.9519	PACS1	ENSG00000175115	500	0.00363774	0.907062	0.000130146	0.0323949	0.0567754	1	0.326	1.03911	Endothelial cells	eQTL	pvalue	0.999906	1
chr10:104441993-105217993	NT5C2	10	104441993	105217993	rs1163238	chr10:104943993	0.94829	CFAP43	ENSG00000197748	182	0.0131655	0.908339	0.000311138	0.0214098	0.056775	-1	0.373626	0.955793	Astrocytes	eQTL	pvalue	NA	4
chr12:57257814-57490104	NAB2	12	57257814	57490104	rs324017	chr12:57487814	0.94526	ARHGEF25	ENSG00000240771	377	4.34961e-05	0.918018	1.19491e-06	0.0251627	0.0567744	-1	0.583554	0.817922	Inhibitory neurons	eQTL	pvalue	5.17607e-06	5
chr1:200250087-200465287	ZNF281	1	200250087	200465287	rs4915203	chr1:200383087	1.05169	ZNF281	ENSG00000162702	396	0.00102126	0.902158	4.53477e-05	0.0400022	0.0567736	1	0.386364	1.0196	Excitatory neurons	eQTL	pvalue	0.951672	1
chr9:10178881-10278081	PTPRD	9	10178881	10278081	rs2890914	chr9:10239181	0.95772	PTPRD	ENSG00000153707	361	0.0119022	0.906348	0.000324495	0.0246534	0.0567723	1	0.462604	1.15493	Inhibitory neurons	eQTL	pvalue	1	1
chr11:46235189-47373189	CREB3L1	11	46235189	47373189	rs12285419	chr11:46343189	0.92201	PSMC3	ENSG00000165916	879	5.86105e-11	0.864994	5.30503e-12	0.0782367	0.0567694	1	0.444824	1.24011	Endothelial cells	eQTL	pvalue	0.9792	2
chr2:60704447-60741547	BCL11A	2	60704447	60741547	rs7599488	chr2:60718347	1.04133	REL	ENSG00000162924	67	0.2811	0.657162	0.00150587	0.00346369	0.0567682	1	0.567164	1.02879	Microglia	eQTL	pvalue	0.969516	1
chr11:123346236-123396846	GRAMD1B	11	123346236	123396846	rs77502336	chr11:123394636	0.94696	GRAMD1B	ENSG00000023171	123	3.9578e-05	0.922833	8.75664e-07	0.0203609	0.0567656	1	0.699187	1.19169	Microglia	eQTL	pvalue	0.984851	1
chr4:118657986-118970986	NDST3	4	118657986	118970986	rs28521069	chr4:118852986	0.95533	LINC01378	ENSG00000236922	656	0.00127439	0.897729	6.27804e-05	0.0441682	0.0567653	1	0.368902	1.22419	Excitatory neurons	eQTL	pvalue	NA	NA
chr5:138925988-139086688	CXXC5	5	138925988	139086688	rs9687282	chr5:139065988	0.95256	CXXC5	ENSG00000171604	137	0.0042736	0.929585	4.31862e-05	0.00933701	0.0567611	-1	0.262774	0.773126	Oligodendrocytes	eQTL	pvalue	0.795355	2
chr12:110129434-111489434	TRPV4	12	110129434	111489434	rs117145318	chr12:110229434	0.88347	ATXN2	ENSG00000204842	477	9.88752e-08	0.888863	6.055e-09	0.0543762	0.0567607	-1	0.737945	0.902761	Inhibitory neurons	eQTL	pvalue	0.999862	2
chr5:137450170-137948170	HSPA9	5	137450170	137948170	rs10117	chr5:137892170	1.05707	UBE2D2	ENSG00000131508	80	2.64683e-06	0.93836	1.39217e-08	0.00487879	0.0567583	1	0.55	1.35073	Inhibitory neurons	eQTL	pvalue	0.945313	2
chr12:123229466-123919466	MPHOSPH9	12	123229466	123919466	rs75037792	chr12:123716466	0.89709	VPS37B	ENSG00000139722	686	1.16542e-17	0.876868	8.82925e-19	0.0663749	0.056757	1	0.846939	1.33863	Excitatory neurons	eQTL	pvalue	0.67681	5
chr17:43463839-44888839	KANSL1	17	43463839	44888839	rs2532240	chr17:44265839	1.05348	EFCAB13	ENSG00000178852	121	0.000953019	0.933795	8.72007e-06	0.00848741	0.0567559	1	0.595041	1.03331	OPCs / COPs	eQTL	pvalue	8.21992e-19	8
chr3:63715734-64115734	ATXN7	3	63715734	64115734	rs704364	chr3:63874734	1.05159	PSMD6	ENSG00000163636	496	0.00027991	0.907858	1.08384e-05	0.0350966	0.0567551	-1	0.538306	0.960301	OPCs / COPs	eQTL	pvalue	0.962086	1
chr22:41081556-42201556	EP300	22	41081556	42201556	rs9607782	chr22:41587556	0.93007	XRCC6	ENSG00000196419	1384	1.45547e-07	0.857734	1.45197e-08	0.0855108	0.0567546	1	0.689306	1.03067	OPCs / COPs	eQTL	pvalue	0.996856	1
chr3:52214905-53251905	ITIH1	3	52214905	53251905	rs2710323	chr3:52815905	1.07745	RAD54L2	ENSG00000164080	368	3.43393e-12	0.911225	1.20885e-13	0.032021	0.056754	-1	0.125	0.928915	Endothelial cells	eQTL	pvalue	0.999999	1
chr16:9834960-9997160	GRIN2A	16	9834960	9997160	rs9926049	chr16:9939960	0.94592	PMM2	ENSG00000140650	82	0.0049612	0.933011	2.82021e-05	0.00524699	0.0567522	-1	0.170732	0.867541	Pericytes	eQTL	pvalue	4.03083e-10	10
chr10:104220904-105218904	CNNM2	10	104220904	105218904	rs79668541	chr10:104793904	1.12829	CFAP43	ENSG00000197748	185	0.0131597	0.907954	0.000317043	0.0218177	0.0567513	-1	0.367568	0.955793	Astrocytes	eQTL	pvalue	NA	4
chr16:13654984-13807584	ERCC4	16	13654984	13807584	rs8055219	chr16:13753384	0.93501	CPPED1	ENSG00000103381	575	4.29517e-07	0.89866	2.1338e-08	0.0445879	0.0567513	-1	0.570435	0.878159	Endothelial cells	eQTL	pvalue	3.25892e-10	8
chr1:149999398-151011398	VPS45	1	149999398	151011398	rs12138231	chr1:150115398	0.9351	PSMD4	ENSG00000159352	1240	0.0752529	0.774263	0.00830821	0.0854249	0.0567511	1	0.562097	1.34862	Astrocytes	eQTL	pvalue	0.984312	1
chr6:108864184-109031184	FOXO3	6	108864184	109031184	rs2153960	chr6:108988184	1.05274	PPIL6	ENSG00000185250	184	0.000312421	0.930802	4.09114e-06	0.012132	0.0567495	-1	0.586957	0.571126	Excitatory neurons	eQTL	pvalue	6.30258e-08	8
chr12:121092544-121485544	HNF1A	12	121092544	121485544	rs2649999	chr12:121380544	1.05075	GATC	ENSG00000257218	853	0.00199465	0.879513	0.00013984	0.061604	0.0567483	1	0.436108	1.19588	Oligodendrocytes	eQTL	pvalue	7.7902e-05	9
chr16:4447786-4737486	DNAJA3	16	4447786	4737486	rs8048039	chr16:4498486	1.05022	GLIS2	ENSG00000126603	391	0.00194352	0.903391	8.15223e-05	0.0378367	0.0567476	1	0.928389	1.03059	Endothelial cells	eQTL	pvalue	0.953068	2
chr11:65352055-65662755	PCNX3	11	65352055	65662755	rs58950470	chr11:65383755	0.9519	B4GAT1	ENSG00000174684	500	0.00357827	0.892235	0.000189723	0.0472502	0.0567472	-1	0.194	0.736368	OPCs / COPs	eQTL	pvalue	NA	5
chr11:46235189-47373189	CREB3L1	11	46235189	47373189	rs12285419	chr11:46343189	0.92201	LRP4	ENSG00000134569	1065	4.79205e-11	0.859817	4.65334e-12	0.0834362	0.0567464	-1	0.353991	0.901216	Microglia	eQTL	pvalue	0.100209	2
chr19:19324669-19795669	GATAD2A	19	19324669	19795669	rs1858999	chr19:19497669	1.06237	AC008554.1	ENSG00000237440	116	0.00880023	0.923368	0.000105188	0.0109802	0.0567463	-1	0.318966	0.828164	Oligodendrocytes	eQTL	pvalue	NA	10
chr18:52992458-53630258	TCF4	18	52992458	53630258	rs72934602	chr18:53568458	1.10871	TXNL1	ENSG00000091164	432	1.60858e-06	0.903121	7.15832e-08	0.0401329	0.0567444	1	0.594907	1.0472	Oligodendrocytes	eQTL	pvalue	0.956026	2
chr11:46235189-47373189	CREB3L1	11	46235189	47373189	rs12285419	chr11:46343189	0.92201	MADD	ENSG00000110514	1005	4.74095e-11	0.850649	5.16444e-12	0.0926067	0.0567441	1	0.526368	1.17081	Excitatory neurons	eQTL	pvalue	0.000901823	3
chr20:37266606-37340106	ARHGAP40	20	37266606	37340106	rs220515	chr20:37283506	0.95935	CTNNBL1	ENSG00000132792	116	0.00748022	0.928103	6.18058e-05	0.00761177	0.0567428	1	0.767241	1.66278	Excitatory neurons	eQTL	pvalue	0.2858	3
chr1:153718276-154259276	CRTC2	1	153718276	154259276	rs10127983	chr1:153923276	0.95476	ADAR	ENSG00000160710	522	0.00114483	0.906267	4.52958e-05	0.0358004	0.0567426	-1	0.0670498	0.806094	Oligodendrocytes	eQTL	pvalue	0.907595	2
chr17:43463839-44888839	KANSL1	17	43463839	44888839	rs2532240	chr17:44265839	1.05348	DBF4B	ENSG00000161692	526	8.67206e-05	0.904342	3.72853e-06	0.0388252	0.056742	1	0.773764	1.00344	Oligodendrocytes	eQTL	pvalue	4.43214e-08	7
chr19:2104836-2250236	AP3D1	19	2104836	2250236	rs144821294	chr19:2155136	0.8711	DIRAS1	ENSG00000176490	229	0.251661	0.675525	0.00437775	0.0116943	0.0567419	-1	0.257642	0.803679	Excitatory neurons	eQTL	pvalue	0.623342	6
chr12:123229466-123919466	MPHOSPH9	12	123229466	123919466	rs75037792	chr12:123716466	0.89709	TMED2	ENSG00000086598	686	1.19111e-17	0.896195	6.26276e-19	0.0470645	0.0567403	1	0.453353	1.31596	Oligodendrocytes	eQTL	pvalue	0.79768	2
chr3:49896408-51691408	CACNA2D2	3	49896408	51691408	rs11917680	chr3:50471408	1.05834	TUSC2	ENSG00000114383	1565	0.000258915	0.819579	3.89962e-05	0.123383	0.0567396	1	0.414058	1.04291	Inhibitory neurons	eQTL	pvalue	0.703033	4
chr17:1225925-1373325	YWHAE	17	1225925	1373325	rs3752827	chr17:1265325	1.05359	ABR	ENSG00000159842	416	0.000191914	0.909811	7.02666e-06	0.0332547	0.0567351	1	0.4375	1.01253	Pericytes	eQTL	pvalue	0.999949	2
chr6:43076575-43258275	CUL9	6	43076575	43258275	rs113113059	chr6:43160375	1.06332	SLC29A1	ENSG00000112759	116	0.0909316	0.844597	0.000757645	0.00698047	0.0567334	1	0.896552	1.03238	Pericytes	eQTL	pvalue	0.964282	2
chr5:139729328-140350328	PCDHA1	5	139729328	140350328	rs10069930	chr5:140163328	1.04949	HBEGF	ENSG00000113070	756	3.60551e-05	0.872026	2.94631e-06	0.0712026	0.0567323	-1	0.330688	0.973182	Oligodendrocytes	eQTL	pvalue	0.830814	6
chr2:174927432-175175752	OLA1	2	174927432	175175752	rs9287971	chr2:174931752	0.95523	CHN1	ENSG00000128656	496	0.019265	0.889467	0.000733386	0.0338037	0.0567311	-1	0.677419	0.99168	OPCs / COPs	eQTL	pvalue	0.837424	3
chr19:50941843-51052143	LRRC4B	19	50941843	51052143	rs2387414	chr19:51034243	0.9498	CPT1C	ENSG00000169169	212	0.00101561	0.927503	1.61978e-05	0.0147358	0.056729	-1	0.514151	0.828202	Inhibitory neurons	eQTL	pvalue	0.000284628	4
chr5:155652075-155916075	SGCD	5	155652075	155916075	rs12652777	chr5:155775075	1.04645	CYFIP2	ENSG00000055163	461	0.00607831	0.895053	0.00028463	0.0418561	0.0567281	1	0.308026	1.06212	Pericytes	eQTL	pvalue	0.999999	1
chr7:138571080-138642480	KIAA1549	7	138571080	138642480	rs10243922	chr7:138599980	0.95047	HIPK2	ENSG00000064393	222	0.0115118	0.916655	0.000188053	0.0149174	0.0567281	1	0.5	1.04954	Oligodendrocytes	eQTL	pvalue	0.998346	1
chr19:50037927-50204327	IRF3 - BCL2L12	19	50037927	50204327	rs2304205	chr19:50168927	1.07294	AP2A1	ENSG00000196961	227	1.37335e-08	0.926666	2.46945e-10	0.0166059	0.0567277	1	0.603524	1.10574	Pericytes	eQTL	pvalue	0.999847	1
chr3:52214905-53251905	ITIH1	3	52214905	53251905	rs2710323	chr3:52815905	1.07745	DUSP7	ENSG00000164086	1139	7.03029e-16	0.865352	6.33498e-17	0.07792	0.0567275	1	0.553995	1.07358	OPCs / COPs	eQTL	pvalue	0.228529	3
chr16:89943372-90274372	GAS8	16	89943372	90274372	rs2241033	chr16:90109372	0.95514	AC133919.2	ENSG00000261172	569	0.0473474	0.821432	0.00406296	0.0704317	0.0567254	-1	0.344464	0.913459	Inhibitory neurons	eQTL	pvalue	NA	NA
chr8:103633805-103701105	KLF10	8	103633805	103701105	rs7002992	chr8:103676605	1.04959	ATP6V1C1	ENSG00000155097	145	0.00195583	0.926628	3.10632e-05	0.0146603	0.0567251	1	0.593103	1.06001	Excitatory neurons	eQTL	pvalue	0.142543	5
chr4:80186401-80255301	NAA11	4	80186401	80255301	rs28454198	chr4:80204001	1.0498	FGF5	ENSG00000138675	58	0.000461977	0.939026	1.89015e-06	0.00378524	0.0567251	-1	0.568966	0.907239	Excitatory neurons	eQTL	pvalue	4.31893e-05	10
chr22:41081556-42201556	EP300	22	41081556	42201556	rs9607782	chr22:41587556	0.93007	SNU13	ENSG00000100138	1374	1.45394e-07	0.856834	1.46777e-08	0.0864417	0.0567238	-1	0.217613	0.807029	Pericytes	eQTL	pvalue	NA	4
chr12:123295763-123932763	MPHOSPH9	12	123295763	123932763	rs2102949	chr12:123676763	1.08981	RSRC2	ENSG00000111011	644	1.19018e-17	0.895499	6.3579e-19	0.0477804	0.056721	-1	0.381988	0.939481	OPCs / COPs	eQTL	pvalue	0.992877	1
chr15:78711398-79082398	CHRNA5	15	78711398	79082398	rs2456020	chr15:78868398	1.0709	PSMA4	ENSG00000041357	704	2.21479e-09	0.890392	1.31695e-10	0.0528875	0.0567204	-1	0.394886	0.662896	Inhibitory neurons	eQTL	pvalue	0.620424	3
chr1:149999398-151011398	VPS45	1	149999398	151011398	rs12138231	chr1:150115398	0.9351	RPRD2	ENSG00000163125	1478	0.000243999	0.820466	3.64572e-05	0.122533	0.0567202	-1	0.434371	0.927139	Microglia	eQTL	pvalue	0.999977	1
chr15:89732950-89946950	FANCI	15	89732950	89946950	rs2238304	chr15:89843950	1.05085	IQGAP1	ENSG00000140575	25	0.00405677	0.937296	8.55129e-06	0.00191901	0.0567201	-1	0.28	0.658355	Microglia	eQTL	pvalue	0.999977	2
chr1:149999398-151011398	VPS45	1	149999398	151011398	rs12138231	chr1:150115398	0.9351	RPRD2	ENSG00000163125	1478	0.000243718	0.81952	3.67387e-05	0.12348	0.0567199	1	0.767253	1.05328	Endothelial cells	eQTL	pvalue	0.999977	1
chr7:104472253-105088253	LHFPL3	7	104472253	105088253	rs2252074	chr7:104594253	0.94148	SYPL1	ENSG00000008282	483	1.03053e-07	0.898511	5.14126e-09	0.0447696	0.0567189	1	0.343685	1.0227	Microglia	eQTL	pvalue	0.289132	5
chr5:137598607-137813807	REEP2	5	137598607	137813807	rs740076	chr5:137788607	0.95762	SPOCK1	ENSG00000152377	302	0.00136148	0.920437	3.18132e-05	0.0214509	0.0567188	-1	0.794702	0.994923	Astrocytes	eQTL	pvalue	0.320886	2
chr14:103849569-104537569	PPP1R13B	14	103849569	104537569	rs10873538	chr14:104255569	0.93876	BAG5	ENSG00000166170	1116	3.34789e-09	0.795742	6.20993e-10	0.147544	0.0567148	-1	0.476703	0.87359	Astrocytes	eQTL	pvalue	0.0432182	7
chr12:110241245-111320245	ATP2A2	12	110241245	111320245	rs4766428	chr12:110723245	0.93044	UBE3B	ENSG00000151148	579	7.15492e-11	0.889736	4.31084e-12	0.0535498	0.0567145	-1	0.352332	0.887745	Microglia	eQTL	pvalue	0.00938771	3
chr11:46071598-48441598	MYBPC3	11	46071598	48441598	rs3729986	chr11:47371598	0.91567	SLC39A13	ENSG00000165915	2376	5.18603e-11	0.785035	1.04579e-11	0.15825	0.0567143	-1	0.528199	0.987816	Pericytes	eQTL	pvalue	0.011852	5
chr22:51078291-51139391	SHANK3	22	51078291	51139391	rs6010045	chr22:51103091	0.95342	DENND6B	ENSG00000205593	81	0.0139288	0.924004	8.03527e-05	0.0052737	0.0567134	-1	0.62963	0.585324	Astrocytes	eQTL	pvalue	0.0310203	5
chr15:40550137-40602237	PAK6	15	40550137	40602237	rs56205728	chr15:40567237	0.94412	RMDN3	ENSG00000137824	92	0.0006257	0.935923	4.5401e-06	0.00673437	0.056712	1	0.402174	1.00344	Inhibitory neurons	eQTL	pvalue	0.0237796	4
chr22:39872166-40091566	CACNA1I	22	39872166	40091566	rs732381	chr22:40051166	0.93885	MGAT3	ENSG00000128268	336	7.97045e-06	0.905142	3.36337e-07	0.0381384	0.0567113	-1	0.5	0.92314	Oligodendrocytes	eQTL	pvalue	0.46018	4
chr5:139729328-140350328	PCDHA1	5	139729328	140350328	rs10069930	chr5:140163328	1.04949	DELE1	ENSG00000081791	109	7.80577e-05	0.930717	1.05272e-06	0.0124953	0.056709	1	0.211009	1.14723	Astrocytes	eQTL	pvalue	NA	8
chr16:89392580-89682380	CPNE7	16	89392580	89682380	rs352935	chr16:89648580	0.956	ZC3H18	ENSG00000158545	370	0.0152437	0.901371	0.00044458	0.0262316	0.056709	1	0.678378	1.05306	Microglia	eQTL	pvalue	0.99952	1
chr3:52214905-53251905	ITIH1	3	52214905	53251905	rs2710323	chr3:52815905	1.07745	CHDH	ENSG00000016391	677	9.83922e-14	0.882137	6.82743e-15	0.0611547	0.0567086	-1	0.434269	0.897371	Excitatory neurons	eQTL	pvalue	0.00530866	5
chr22:42218201-42715301	TCF20	22	42218201	42715301	rs76462269	chr22:42680201	1.07638	POLR3H	ENSG00000100413	824	2.89148e-07	0.880313	2.07048e-08	0.0629792	0.0567074	1	0.54733	1.12272	Endothelial cells	eQTL	pvalue	0.00200711	6
chr1:163581163-163814163	NUF2	1	163581163	163814163	rs1348129	chr1:163763163	1.0477	RGS4	ENSG00000117152	416	0.0119923	0.89516	0.000478521	0.0356622	0.0567072	-1	0.435096	0.878531	Pericytes	eQTL	pvalue	1.593e-05	8
chr7:103647171-103871571	ORC5	7	103647171	103871571	rs2299409	chr7:103812171	1.04227	ORC5	ENSG00000164815	499	0.00904008	0.883987	0.000509415	0.0497566	0.0567067	-1	0.43487	0.886375	Oligodendrocytes	eQTL	pvalue	2.28835e-05	5
chr15:91391160-91443060	FURIN	15	91391160	91443060	rs4702	chr15:91426560	1.08361	IDH2	ENSG00000182054	90	7.53714e-17	0.937561	4.65561e-19	0.00573452	0.0567043	1	0.744444	1.05856	Microglia	eQTL	pvalue	0.376558	2
chr5:151414104-152654104	NMUR2	5	151414104	152654104	rs79212538	chr5:151993104	0.89431	MFAP3	ENSG00000037749	565	4.91419e-06	0.842038	5.91252e-07	0.101253	0.0567031	1	0.690265	1.13931	Inhibitory neurons	eQTL	pvalue	0.00844478	7
chr2:198143568-198954568	COQ10B	2	198143568	198954568	rs2914983	chr2:198314568	1.06481	HECW2	ENSG00000138411	296	2.44079e-09	0.923299	5.30185e-11	0.0199991	0.0567019	1	0.277027	1.02309	OPCs / COPs	eQTL	pvalue	0.999996	1
chr12:29898169-29948269	TMTC1	12	29898169	29948269	rs7312697	chr12:29933069	0.9481	IPO8	ENSG00000133704	131	1.55365e-05	0.934834	1.41404e-07	0.00845163	0.0566987	-1	0.748092	0.815892	OPCs / COPs	eQTL	pvalue	0.979784	2
chr12:124390651-124499851	ZNF664 - RFLNA	12	124390651	124499851	rs12311848	chr12:124486851	0.95218	BRI3BP	ENSG00000184992	36	0.00320867	0.937733	8.2417e-06	0.00235194	0.0566983	1	0.25	1.15423	Astrocytes	eQTL	pvalue	0.125133	6
chr7:103647171-103871571	ORC5	7	103647171	103871571	rs2299409	chr7:103812171	1.04227	NAPEPLD	ENSG00000161048	242	0.027021	0.89725	0.000558016	0.0184726	0.0566982	-1	0.607438	0.90818	Microglia	eQTL	pvalue	0.0627215	6
chr11:133880987-133906837	JAM3	11	133880987	133906837	rs619091	chr11:133884137	0.95638	B3GAT1	ENSG00000109956	50	0.0283904	0.911343	0.000109532	0.00345933	0.0566976	-1	0.74	0.716883	Inhibitory neurons	eQTL	pvalue	0.789153	4
chr12:121092544-121485544	HNF1A	12	121092544	121485544	rs2649999	chr12:121380544	1.05075	CIT	ENSG00000122966	423	0.0838226	0.831086	0.0026067	0.0257883	0.0566968	-1	0.654846	0.935079	Inhibitory neurons	eQTL	pvalue	0.999999	1
chr16:89392580-89682380	CPNE7	16	89392580	89682380	rs352935	chr16:89648580	0.956	DBNDD1	ENSG00000003249	489	0.0122331	0.897357	0.000454217	0.0332622	0.0566936	-1	0.521472	0.954997	Excitatory neurons	eQTL	pvalue	0.000234996	9
chr3:36834083-36998583	TRANK1	3	36834083	36998583	rs75968099	chr3:36858583	0.94346	MLH1	ENSG00000076242	239	1.81015e-05	0.9288	2.83494e-07	0.0144896	0.0566921	-1	0.301255	0.91454	OPCs / COPs	eQTL	pvalue	0.739578	3
chr2:37048607-37498607	HEATR5B	2	37048607	37498607	rs9636429	chr2:37215607	0.94677	CRIM1	ENSG00000150938	728	0.000149014	0.88747	9.35877e-06	0.0556804	0.0566913	1	0.457418	1.2065	Endothelial cells	eQTL	pvalue	0.977883	1
chr3:48182866-52792866	CACNA2D2	3	48182866	52792866	rs11715134	chr3:50552866	0.93361	SMARCC1	ENSG00000173473	454	0.216837	0.69048	0.00861521	0.027377	0.0566903	-1	0.299559	0.930927	Oligodendrocytes	eQTL	pvalue	1	1
chr15:78711398-79082398	CHRNA5	15	78711398	79082398	rs2456020	chr15:78868398	1.0709	TBC1D2B	ENSG00000167202	704	2.14311e-09	0.861575	2.0345e-10	0.0817346	0.05669	1	0.605114	1.15732	Inhibitory neurons	eQTL	pvalue	6.50997e-05	4
chr22:42218201-42715301	TCF20	22	42218201	42715301	rs76462269	chr22:42680201	1.07638	2003-09-01	ENSG00000100167	824	2.89868e-07	0.882505	1.99907e-08	0.0608052	0.0566893	1	0.333738	1.1201	Pericytes	eQTL	pvalue	0.0692482	3
chr11:65352055-65662755	PCNX3	11	65352055	65662755	rs58950470	chr11:65383755	0.9519	ZDHHC24	ENSG00000174165	500	0.00359614	0.896689	0.000172089	0.0428533	0.0566892	-1	0.262	0.993307	Inhibitory neurons	eQTL	pvalue	0.00614031	8
chr22:41081556-42201556	EP300	22	41081556	42201556	rs9607782	chr22:41587556	0.93007	RBX1	ENSG00000100387	1384	1.44219e-07	0.849909	1.58588e-08	0.0934025	0.0566886	1	0.378613	1.13333	Oligodendrocytes	eQTL	pvalue	0.940247	2
chr16:89387975-90079975	FANCA	16	89387975	90079975	rs11076631	chr16:89877975	1.05359	ZC3H18	ENSG00000158545	375	0.0152361	0.900993	0.00045135	0.026634	0.0566858	1	0.677333	1.05306	Microglia	eQTL	pvalue	0.99952	1
chr19:2104836-2250236	AP3D1	19	2104836	2250236	rs144821294	chr19:2155136	0.8711	GADD45B	ENSG00000099860	229	0.250249	0.671735	0.00580509	0.0155258	0.0566853	-1	0.266376	0.859859	OPCs / COPs	eQTL	pvalue	0.185427	5
chr22:41302289-42707289	SREBF2	22	41302289	42707289	rs80094991	chr22:42248289	0.87249	TNRC6B	ENSG00000100354	125	6.94228e-05	0.935116	6.07971e-07	0.00813261	0.0566811	1	0.816	1.51777	Inhibitory neurons	eQTL	pvalue	1	1
chr19:2104836-2250236	AP3D1	19	2104836	2250236	rs144821294	chr19:2155136	0.8711	PLEKHJ1	ENSG00000104886	229	0.251361	0.674722	0.00469384	0.0125428	0.0566802	1	0.545852	1.20114	Astrocytes	eQTL	pvalue	0.463248	6
chr3:52214905-53251905	ITIH1	3	52214905	53251905	rs2710323	chr3:52815905	1.07745	RAD54L2	ENSG00000164080	368	3.46125e-12	0.918473	9.38563e-14	0.0248489	0.0566783	1	0.679348	1.17411	Pericytes	eQTL	pvalue	0.999999	1
chr19:2104836-2250236	AP3D1	19	2104836	2250236	rs144821294	chr19:2155136	0.8711	AES	ENSG00000104964	229	0.250662	0.672844	0.00539385	0.0144219	0.0566781	1	0.707424	1.17464	Astrocytes	eQTL	pvalue	0.650717	2
chr15:89732950-89946950	FANCI	15	89732950	89946950	rs2238304	chr15:89843950	1.05085	IDH2	ENSG00000182054	327	7.02361e-05	0.918141	1.92529e-06	0.0251111	0.0566761	1	0.810398	1.46419	Oligodendrocytes	eQTL	pvalue	0.376558	2
chr15:40550137-40602237	PAK6	15	40550137	40602237	rs56205728	chr15:40567237	0.94412	DNAJC17	ENSG00000104129	92	0.000625797	0.936068	4.46801e-06	0.00662658	0.0566753	-1	0.586957	0.702399	Microglia	eQTL	pvalue	0.0285393	4
chr16:89943372-90274372	GAS8	16	89943372	90274372	rs2241033	chr16:90109372	0.95514	SPATA33	ENSG00000167523	569	0.0489787	0.849733	0.00243445	0.0421786	0.0566752	1	0.680141	1.08088	Excitatory neurons	eQTL	pvalue	2.72893e-06	10
chr10:92689488-92846388	ANKRD1	10	92689488	92846388	rs61857878	chr10:92789488	1.06173	TNKS2	ENSG00000107854	493	0.00753942	0.89384	0.000351335	0.041596	0.0566736	-1	0.170385	0.817925	Excitatory neurons	eQTL	pvalue	0.73376	3
chr12:104333552-104748552	TXNRD1	12	104333552	104748552	rs10861176	chr12:104631552	0.95085	APPL2	ENSG00000136044	255	0.00150434	0.923498	2.9893e-05	0.0182942	0.0566736	-1	0.498039	0.93413	Astrocytes	eQTL	pvalue	3.52823e-09	7
chr19:19324669-19795669	GATAD2A	19	19324669	19795669	rs1858999	chr19:19497669	1.06237	MAU2	ENSG00000129933	543	1.00783e-08	0.906818	4.06386e-10	0.0365089	0.0566733	-1	0.178637	0.860861	Excitatory neurons	eQTL	pvalue	0.999718	1
chr12:57257814-57490104	NAB2	12	57257814	57490104	rs324017	chr12:57487814	0.94526	DTX3	ENSG00000178498	377	4.34362e-05	0.916754	1.2597e-06	0.0265303	0.0566707	-1	0.230769	0.950107	Pericytes	eQTL	pvalue	0.921137	2
chr3:48182866-52792866	CACNA2D2	3	48182866	52792866	rs11715134	chr3:50552866	0.93361	C3orf62	ENSG00000188315	1777	0.00898328	0.818824	0.00125428	0.11427	0.0566686	-1	0.439505	0.89458	Inhibitory neurons	eQTL	pvalue	0.00712466	8
chr22:39872166-40091566	CACNA1I	22	39872166	40091566	rs732381	chr22:40051166	0.93885	ATF4	ENSG00000128272	336	7.95175e-06	0.903017	3.55427e-07	0.0403064	0.0566679	1	0.508929	1.07983	Oligodendrocytes	eQTL	pvalue	0.411468	7
chr22:41302289-42707289	SREBF2	22	41302289	42707289	rs80094991	chr22:42248289	0.87249	TCF20	ENSG00000100207	1354	2.80638e-07	0.854507	2.91905e-08	0.0888249	0.0566677	1	0.499261	1.22297	Pericytes	eQTL	pvalue	0.999978	1
chr18:52788348-53583348	TCF4	18	52788348	53583348	rs74914300	chr18:53010348	0.85214	POLI	ENSG00000101751	351	0.000167842	0.917848	4.6392e-06	0.0253129	0.0566661	-1	0.401709	0.966581	Excitatory neurons	eQTL	pvalue	4.26967e-09	6
chr15:58853995-59412995	ADAM10	15	58853995	59412995	rs11854073	chr15:58972995	1.04655	LIPC	ENSG00000166035	793	0.00752793	0.87267	0.000540458	0.0625955	0.056666	-1	0.495586	0.932137	Microglia	eQTL	pvalue	0.000171127	6
chr1:2365888-2404368	PLCH2	1	2365888	2404368	rs6673880	chr1:2373168	0.94082	CFAP74	ENSG00000142609	114	8.15581e-07	0.934634	7.6411e-09	0.00869983	0.0566658	-1	0.394737	0.914722	Microglia	eQTL	pvalue	NA	5
chr17:1983774-2237474	SMG6	17	1983774	2237474	rs12943566	chr17:2157774	0.94885	METTL16	ENSG00000127804	431	2.47229e-05	0.916193	7.33251e-07	0.0271165	0.0566648	1	0.118329	1.13287	Astrocytes	eQTL	pvalue	0.997289	2
chr12:53475164-54060164	SP7	12	53475164	54060164	rs61928076	chr12:53730164	0.87328	MAP3K12	ENSG00000139625	690	0.145873	0.717939	0.0134397	0.0660892	0.0566592	-1	0.463768	0.96595	OPCs / COPs	eQTL	pvalue	0.999982	1
chr1:6577856-6866956	DNAJC11	1	6577856	6866956	rs11122119	chr1:6768856	0.95571	ACOT7	ENSG00000097021	512	0.00756002	0.900928	0.000290515	0.034564	0.056657	1	0.630859	1.27405	Excitatory neurons	eQTL	pvalue	0.381518	3
chr16:89392580-89682380	CPNE7	16	89392580	89682380	rs352935	chr16:89648580	0.956	RNF166	ENSG00000158717	489	0.0122334	0.897379	0.00045444	0.0332787	0.0566547	-1	0.429448	0.935599	Inhibitory neurons	eQTL	pvalue	0.551621	4
chr5:138925988-139086688	CXXC5	5	138925988	139086688	rs9687282	chr5:139065988	0.95256	CYSTM1	ENSG00000120306	137	0.00427145	0.929118	4.58268e-05	0.00991149	0.0566536	1	0.810219	1.38576	Microglia	eQTL	pvalue	0.284309	5
chr3:48182866-52792866	CACNA2D2	3	48182866	52792866	rs11715134	chr3:50552866	0.93361	TMA7	ENSG00000232112	971	0.175962	0.692609	0.0151602	0.0596158	0.056653	-1	0.741504	0.83332	OPCs / COPs	eQTL	pvalue	0.0100073	9
chr6:124978913-125076213	NKAIN2	6	124978913	125076213	rs1542560	chr6:125004513	0.95801	RNF217	ENSG00000146373	144	0.0257669	0.903606	0.000389005	0.0135852	0.056653	1	0.361111	1.03251	Oligodendrocytes	eQTL	pvalue	0.0299837	6
chr9:36301028-36500928	CLTA	9	36301028	36500928	rs2381411	chr9:36319928	0.956	ZCCHC7	ENSG00000147905	220	0.00820248	0.913225	0.000195644	0.0217254	0.0566519	-1	0.331818	0.840055	Pericytes	eQTL	pvalue	3.37485e-09	5
chr11:57308622-57858622	AP001931.2 - TMX2	11	57308622	57858622	rs7938083	chr11:57493622	0.94895	CTNND1	ENSG00000198561	847	0.000142098	0.872056	1.1601e-05	0.0711383	0.0566519	-1	0.491145	0.98853	Inhibitory neurons	eQTL	pvalue	0.995313	1
chr11:46235189-47373189	CREB3L1	11	46235189	47373189	rs12285419	chr11:46343189	0.92201	LRP4	ENSG00000134569	1065	4.78853e-11	0.859186	4.69387e-12	0.0841634	0.0566507	-1	0.66385	0.937331	Astrocytes	eQTL	pvalue	0.100209	2
chr2:174927432-175175752	OLA1	2	174927432	175175752	rs9287971	chr2:174931752	0.95523	CHN1	ENSG00000128656	496	0.0193602	0.893862	0.000639961	0.0294904	0.0566476	-1	0.22379	0.80218	Endothelial cells	eQTL	pvalue	0.837424	3
chr3:107168837-107550837	BBX	3	107168837	107550837	rs167924	chr3:107379837	0.95066	LINC00882	ENSG00000242759	608	0.0109375	0.888171	0.000538927	0.0437066	0.0566461	1	0.504934	1.35358	Astrocytes	eQTL	pvalue	NA	NA
chr22:39872166-40091566	CACNA1I	22	39872166	40091566	rs732381	chr22:40051166	0.93885	ATF4	ENSG00000128272	336	8.0661e-06	0.916004	2.41261e-07	0.0273415	0.0566459	1	0.407738	1.12896	Astrocytes	eQTL	pvalue	0.411468	7
chr15:89732950-89946950	FANCI	15	89732950	89946950	rs2238304	chr15:89843950	1.05085	NTRK3	ENSG00000140538	120	0.00016006	0.934991	1.41397e-06	0.00820307	0.0566442	-1	0.158333	0.702661	Inhibitory neurons	eQTL	pvalue	0.978536	1
chr14:103849569-104537569	PPP1R13B	14	103849569	104537569	rs10873538	chr14:104255569	0.93876	AKT1	ENSG00000142208	420	7.37064e-09	0.903694	3.23967e-10	0.039664	0.0566422	1	0.795238	1.15222	Astrocytes	eQTL	pvalue	0.980207	2
chr14:59585960-60085960	GPR135	14	59585960	60085960	rs113239787	chr14:59915960	1.09768	ARID4A	ENSG00000032219	423	0.368945	0.540011	0.0139868	0.0204153	0.0566419	-1	0.196217	0.835236	Astrocytes	eQTL	pvalue	0.999999	1
chr21:16349283-16442303	NRIP1	21	16349283	16442303	rs9975024	chr21:16439883	0.95285	USP25	ENSG00000155313	131	0.00182619	0.931304	2.01272e-05	0.0102077	0.0566418	1	0.534351	1.38809	Inhibitory neurons	eQTL	pvalue	0.99013	2
chr19:2104836-2250236	AP3D1	19	2104836	2250236	rs144821294	chr19:2155136	0.8711	TLE2	ENSG00000065717	229	0.250862	0.673382	0.00520394	0.0139121	0.0566395	-1	0.270742	0.969603	Pericytes	eQTL	pvalue	0.000766445	4
chr13:54070029-54515029	OLFM4	13	54070029	54515029	rs2806737	chr13:54298029	1.05138	SUGT1	ENSG00000165416	315	0.104213	0.816712	0.00254527	0.0198904	0.0566391	1	0.619048	1.23326	Astrocytes	eQTL	pvalue	0.977752	3
chr2:73129995-73172395	EMX1	2	73129995	73172395	rs999494	chr2:73157395	1.05929	DGUOK	ENSG00000114956	30	0.00812366	0.933311	1.71129e-05	0.00190943	0.056639	1	0.533333	1.27579	Microglia	eQTL	pvalue	0.368435	7
chr22:41302289-42707289	SREBF2	22	41302289	42707289	rs80094991	chr22:42248289	0.87249	NDUFA6	ENSG00000184983	1671	9.34515e-08	0.832557	1.24439e-08	0.110806	0.0566374	1	0.524835	1.02029	OPCs / COPs	eQTL	pvalue	0.00325949	9
chr19:2104836-2250236	AP3D1	19	2104836	2250236	rs144821294	chr19:2155136	0.8711	SCAMP4	ENSG00000227500	229	0.25145	0.674959	0.00461741	0.0123377	0.056636	-1	0.454148	0.951738	OPCs / COPs	eQTL	pvalue	0.0209517	5
chr2:60292162-60538362	BCL11A	2	60292162	60538362	rs4672366	chr2:60389362	1.05106	PAPOLG	ENSG00000115421	336	0.00263685	0.918405	6.40682e-05	0.0222581	0.0566357	-1	0.497024	0.844681	OPCs / COPs	eQTL	pvalue	0.989888	1
chr7:104472253-105088253	LHFPL3	7	104472253	105088253	rs2252074	chr7:104594253	0.94148	ORC5	ENSG00000164815	398	4.23406e-09	0.916789	1.23002e-10	0.0265768	0.0566341	1	0.708543	1.13754	Astrocytes	eQTL	pvalue	2.28835e-05	5
chr22:42224991-42688991	SEPTIN3	22	42224991	42688991	rs5751191	chr22:42370991	0.94252	SNU13	ENSG00000100138	757	2.93344e-07	0.893074	1.65375e-08	0.0502912	0.0566341	1	0.400264	1.36946	Excitatory neurons	eQTL	pvalue	NA	4
chr1:153718276-154259276	CRTC2	1	153718276	154259276	rs10127983	chr1:153923276	0.95476	ILF2	ENSG00000143621	522	0.00114459	0.906081	4.56702e-05	0.0360969	0.0566316	-1	0.358238	0.909903	Pericytes	eQTL	pvalue	0.997052	1
chr1:8366444-8968644	RERE	1	8366444	8968644	rs11121172	chr1:8418644	1.05612	H6PD	ENSG00000049239	716	7.81419e-05	0.895444	4.17995e-06	0.0478422	0.0566313	-1	0.384078	0.790496	Excitatory neurons	eQTL	pvalue	0.000111404	6
chr2:144964541-145214641	ZEB2	2	144964541	145214641	rs12991836	chr2:145141541	0.94327	GTDC1	ENSG00000121964	119	4.60475e-07	0.934102	4.59681e-09	0.00926828	0.056629	-1	0.554622	0.791793	Endothelial cells	eQTL	pvalue	2.40903e-10	8
chr18:77586194-77931194	KCNG2	18	77586194	77931194	rs72980087	chr18:77632194	0.93763	CTDP1	ENSG00000060069	795	7.87466e-11	0.887306	4.98085e-12	0.0560669	0.056627	1	0.475472	1.50752	Oligodendrocytes	eQTL	pvalue	0.924155	3
chr19:2104836-2250236	AP3D1	19	2104836	2250236	rs144821294	chr19:2155136	0.8711	ZNF555	ENSG00000186300	229	0.251528	0.67517	0.00454232	0.0121362	0.0566227	1	0.668122	1.09846	Inhibitory neurons	eQTL	pvalue	1.74414e-09	6
chr9:36301028-36500928	CLTA	9	36301028	36500928	rs2381411	chr9:36319928	0.956	EBLN3P	ENSG00000281649	220	0.00825331	0.918883	0.000145087	0.0160967	0.0566218	1	0.427273	1.01153	Inhibitory neurons	eQTL	pvalue	NA	NA
chr17:19665177-20385177	SPECC1	17	19665177	20385177	rs9891739	chr17:19942177	0.956	EPN2	ENSG00000072134	538	0.00385424	0.904201	0.000150179	0.0351752	0.0566196	1	0.689591	1.01289	Endothelial cells	eQTL	pvalue	0.177427	2
chr4:698290-828700	PCGF3	4	698290	828700	rs35734242	chr4:706700	0.95132	ZNF595	ENSG00000272602	392	0.000804602	0.915389	2.39276e-05	0.0271657	0.0566164	1	0.665816	1.63603	Oligodendrocytes	eQTL	pvalue	1.77527e-05	NA
chr6:108864184-109031184	FOXO3	6	108864184	109031184	rs2153960	chr6:108988184	1.05274	PPIL6	ENSG00000185250	184	0.000311244	0.927293	5.31503e-06	0.0157785	0.0566121	1	0.663043	1.14871	Inhibitory neurons	eQTL	pvalue	6.30258e-08	8
chr17:1983774-2237474	SMG6	17	1983774	2237474	rs12943566	chr17:2157774	0.94885	PAFAH1B1	ENSG00000007168	431	2.4593e-05	0.911382	8.64514e-07	0.031981	0.0566118	-1	0.788863	0.933533	Pericytes	eQTL	pvalue	0.999633	1
chr2:155661286-156418286	KCNJ3	2	155661286	156418286	rs35026989	chr2:155921286	0.94753	KCNJ3	ENSG00000162989	1315	0.000941188	0.830708	0.000126522	0.111613	0.0566111	1	0.320152	1.00738	Excitatory neurons	eQTL	pvalue	0.989708	1
chr16:29826922-30380922	TAOK2	16	29826922	30380922	rs3814883	chr16:29994922	1.06279	SEPHS2	ENSG00000179918	386	2.73944e-09	0.9159	8.23966e-11	0.0274917	0.0566086	-1	0.53886	0.955311	Pericytes	eQTL	pvalue	0.00178605	6
chr7:127144471-127788571	SND1	7	127144471	127788571	rs35045093	chr7:127738471	1.05823	RBM28	ENSG00000106344	827	0.00829757	0.829571	0.00104558	0.104478	0.0566081	-1	0.361548	0.884213	Astrocytes	eQTL	pvalue	2.04684e-09	5
chr12:123295763-123932763	MPHOSPH9	12	123295763	123932763	rs2102949	chr12:123676763	1.08981	CCDC62	ENSG00000130783	644	1.19324e-17	0.897795	6.06777e-19	0.0455976	0.056607	-1	0.287267	0.796871	Oligodendrocytes	eQTL	pvalue	1.43535e-12	7
chr12:57257814-57490104	NAB2	12	57257814	57490104	rs324017	chr12:57487814	0.94526	RNF41	ENSG00000181852	377	4.31637e-05	0.911004	1.53526e-06	0.0323462	0.0566055	1	0.371353	1.05216	Astrocytes	eQTL	pvalue	0.856084	2
chr1:60897225-61128125	NFIA	1	60897225	61128125	rs3900555	chr1:61063225	0.9582	AC099792.1	ENSG00000231252	305	0.0100796	0.910806	0.000246996	0.0222622	0.0566048	1	0.52459	1.05181	OPCs / COPs	eQTL	pvalue	NA	NA
chr2:200386767-200753767	FTCDNL1	2	200386767	200753767	rs76432012	chr2:200576767	1.10594	LINC01877	ENSG00000238217	457	2.64531e-10	0.83497	3.4369e-11	0.108426	0.0566042	-1	0.347921	0.974707	Oligodendrocytes	eQTL	pvalue	NA	NA
chr6:111415689-111951689	REV3L	6	111415689	111951689	rs9487653	chr6:111822689	1.05834	RPF2	ENSG00000197498	766	0.014966	0.872788	0.000938996	0.0547036	0.0566032	-1	0.27154	0.874845	Microglia	eQTL	pvalue	0.393259	4
chr12:108582330-108633730	WSCD2	12	108582330	108633730	rs3764002	chr12:108618630	0.94961	SART3	ENSG00000075856	113	0.00163028	0.928969	2.25184e-05	0.0127749	0.0566032	1	0.504425	1.07128	Excitatory neurons	eQTL	pvalue	0.991709	2
chr3:16704845-17137845	PLCL2	3	16704845	17137845	rs9882532	chr3:16865845	0.94829	RFTN1	ENSG00000131378	830	0.00327388	0.877897	0.000231404	0.0619946	0.0566032	-1	0.656627	0.810258	Astrocytes	eQTL	pvalue	5.13898e-12	6
chr2:60292162-60538362	BCL11A	2	60292162	60538362	rs4672366	chr2:60389362	1.05106	PUS10	ENSG00000162927	336	0.00263724	0.918542	6.37714e-05	0.0221547	0.0566027	1	0.64881	1.28574	Oligodendrocytes	eQTL	pvalue	5.26981e-10	6
chr19:50037927-50204327	IRF3 - BCL2L12	19	50037927	50204327	rs2304205	chr19:50168927	1.07294	PRR12	ENSG00000126464	227	1.37317e-08	0.926545	2.50647e-10	0.0168558	0.0565996	-1	0.577093	0.80222	Inhibitory neurons	eQTL	pvalue	0.99997	1
chr18:53769014-53845314	TCF4	18	53769014	53845314	rs715170	chr18:53795514	1.06684	TCF4	ENSG00000196628	115	6.48672e-07	0.935118	5.78444e-09	0.00828219	0.0565992	-1	0.321739	0.849243	Inhibitory neurons	eQTL	pvalue	0.999867	1
chr19:2104836-2250236	AP3D1	19	2104836	2250236	rs144821294	chr19:2155136	0.8711	DAZAP1	ENSG00000071626	229	0.2516	0.675362	0.00447754	0.0119623	0.0565989	-1	0.471616	0.982598	OPCs / COPs	eQTL	pvalue	0.999571	1
chr18:77587972-77848172	TXNL4A	18	77587972	77848172	rs72970145	chr18:77748972	1.05834	PQLC1	ENSG00000122490	576	7.98662e-11	0.899922	3.86376e-12	0.0434798	0.0565984	-1	0.713542	0.845758	Pericytes	eQTL	pvalue	0.000252469	6
chr9:36301028-36500928	CLTA	9	36301028	36500928	rs2381411	chr9:36319928	0.956	RNF38	ENSG00000137075	220	0.00826036	0.919668	0.000138297	0.0153407	0.0565925	-1	0.281818	0.992629	Endothelial cells	eQTL	pvalue	0.99939	1
chr6:108864184-109031184	FOXO3	6	108864184	109031184	rs2153960	chr6:108988184	1.05274	AFG1L	ENSG00000135537	184	0.000312471	0.930949	4.09428e-06	0.0121416	0.0565924	-1	0.554348	0.799469	OPCs / COPs	eQTL	pvalue	NA	6
chr22:41081556-42201556	EP300	22	41081556	42201556	rs9607782	chr22:41587556	0.93007	SREBF2	ENSG00000198911	1068	1.49158e-07	0.879015	1.09363e-08	0.0643928	0.0565923	1	0.449438	1.43363	Microglia	eQTL	pvalue	0.996272	2
chr11:65352055-65662755	PCNX3	11	65352055	65662755	rs58950470	chr11:65383755	0.9519	EIF1AD	ENSG00000175376	500	0.00364065	0.907787	0.000127968	0.031852	0.0565922	1	0.4	1.01212	Excitatory neurons	eQTL	pvalue	0.181571	7
chr11:65352055-65662755	PCNX3	11	65352055	65662755	rs58950470	chr11:65383755	0.9519	FAU	ENSG00000149806	500	0.00363036	0.905221	0.000138263	0.034419	0.0565912	1	0.656	1.11055	OPCs / COPs	eQTL	pvalue	0.768145	3
chr2:144963851-145220151	ZEB2	2	144963851	145220151	rs13016542	chr2:145183851	1.08915	GTDC1	ENSG00000121964	129	4.60052e-07	0.933341	4.99142e-09	0.0100699	0.0565884	-1	0.573643	0.791793	Endothelial cells	eQTL	pvalue	2.40903e-10	8
chr1:43793084-44482084	PTPRF	1	43793084	44482084	rs11210892	chr1:44100084	1.06983	ERI3	ENSG00000117419	964	8.32553e-11	0.852187	8.91801e-12	0.0912267	0.0565864	1	0.6639	1.34917	Astrocytes	eQTL	pvalue	0.129756	4
chr15:40550137-40602237	PAK6	15	40550137	40602237	rs56205728	chr15:40567237	0.94412	EIF2AK4	ENSG00000128829	92	0.00062595	0.936297	4.37421e-06	0.00648636	0.0565858	1	0.51087	1.406	Oligodendrocytes	eQTL	pvalue	8.32743e-10	3
chr22:41302289-42707289	SREBF2	22	41302289	42707289	rs80094991	chr22:42248289	0.87249	ARFGAP3	ENSG00000242247	746	2.92901e-07	0.891737	1.69926e-08	0.0516773	0.0565855	-1	0.193029	0.875855	OPCs / COPs	eQTL	pvalue	2.27855e-06	6
chr12:2275658-2440458	CACNA1C	12	2275658	2440458	rs10774034	chr12:2330458	0.92008	LRTM2	ENSG00000166159	311	5.15214e-17	0.922051	1.19692e-18	0.0213641	0.0565852	-1	0.157556	0.68052	Inhibitory neurons	eQTL	pvalue	0.739705	3
chr22:39872166-40091566	CACNA1I	22	39872166	40091566	rs732381	chr22:40051166	0.93885	NPTXR	ENSG00000221890	336	8.05893e-06	0.915189	2.48994e-07	0.0282197	0.0565827	1	0.744048	1.19636	OPCs / COPs	eQTL	pvalue	NA	3
chr11:113285994-113448794	DRD2	11	113285994	113448794	rs2514218	chr11:113392994	1.0724	NCAM1	ENSG00000149294	293	2.41989e-09	0.922942	5.38352e-11	0.0204761	0.0565817	-1	0.525597	0.847629	Endothelial cells	eQTL	pvalue	NA	1
chr17:61545779-61579579	ACE	17	61545779	61579579	rs6504163	chr17:61545779	0.95199	SNHG25	ENSG00000266402	51	0.0014979	0.938867	4.95824e-06	0.00305119	0.0565786	1	0.72549	1.48557	Inhibitory neurons	eQTL	pvalue	NA	NA
chr5:138925988-139086688	CXXC5	5	138925988	139086688	rs9687282	chr5:139065988	0.95256	PAIP2	ENSG00000120727	137	0.00426592	0.927914	5.17052e-05	0.0111902	0.0565785	1	0.883212	1.01741	Astrocytes	eQTL	pvalue	0.799473	4
chr7:136989559-137093759	DGKI	7	136989559	137093759	rs13230189	chr7:137073259	1.07455	PTN	ENSG00000105894	191	2.07448e-13	0.931415	2.68692e-15	0.0120073	0.0565777	-1	0.591623	0.766901	Pericytes	eQTL	pvalue	0.289147	6
chr16:4447786-4737486	DNAJA3	16	4447786	4737486	rs8048039	chr16:4498486	1.05022	NAA60	ENSG00000122390	55	0.0139883	0.925982	5.22175e-05	0.00340005	0.0565775	-1	0.436364	0.872898	Endothelial cells	eQTL	pvalue	0.908883	4
chr19:50037927-50204327	IRF3 - BCL2L12	19	50037927	50204327	rs2304205	chr19:50168927	1.07294	FTL	ENSG00000087086	227	1.36789e-08	0.922983	3.0377e-10	0.0204403	0.0565769	-1	0.255507	0.795481	Microglia	eQTL	pvalue	0.000458653	10
chr12:57257814-57490104	NAB2	12	57257814	57490104	rs324017	chr12:57487814	0.94526	RAB5B	ENSG00000111540	235	0.0765819	0.840985	0.0021628	0.0236943	0.0565765	-1	0.353191	0.802355	Inhibitory neurons	eQTL	pvalue	0.215699	5
chr12:123295763-123932763	MPHOSPH9	12	123295763	123932763	rs2102949	chr12:123676763	1.08981	MPHOSPH9	ENSG00000051825	644	1.19736e-17	0.900897	5.65968e-19	0.0425271	0.0565755	-1	0.795031	0.973577	Astrocytes	eQTL	pvalue	0.000759987	4
chr17:1225925-1373325	YWHAE	17	1225925	1373325	rs3752827	chr17:1265325	1.05359	SERPINF1	ENSG00000132386	416	0.00019221	0.911213	6.76459e-06	0.0320125	0.0565752	1	0.786058	1.02434	Excitatory neurons	eQTL	pvalue	8.289e-05	7
chr17:61545779-61579579	ACE	17	61545779	61579579	rs6504163	chr17:61545779	0.95199	ERN1	ENSG00000178607	51	0.00149793	0.938888	4.93106e-06	0.00303416	0.0565749	-1	0.0980392	0.819267	Pericytes	eQTL	pvalue	0.913614	2
chr6:124978913-125076213	NKAIN2	6	124978913	125076213	rs1542560	chr6:125004513	0.95801	RNF217	ENSG00000146373	144	0.0258287	0.905772	0.0003294	0.011495	0.0565746	1	0.444444	1.06403	Endothelial cells	eQTL	pvalue	0.0299837	6
chr18:52716708-52828408	CCDC68	18	52716708	52828408	rs12969453	chr18:52751708	1.0558	TCF4	ENSG00000196628	232	1.09026e-06	0.926307	2.02142e-08	0.0171177	0.0565742	1	0.521552	1.4837	Microglia	eQTL	pvalue	0.999867	1
chr16:4447786-4737486	DNAJA3	16	4447786	4737486	rs8048039	chr16:4498486	1.05022	SEC14L5	ENSG00000103184	391	0.00194735	0.905175	7.80575e-05	0.0362263	0.0565736	1	0.519182	1.17475	Inhibitory neurons	eQTL	pvalue	6.56647e-10	8
chr2:37048607-37498607	HEATR5B	2	37048607	37498607	rs9636429	chr2:37215607	0.94677	CRIM1	ENSG00000150938	728	0.00015034	0.895367	8.05284e-06	0.0479029	0.0565713	1	0.476648	1.07558	Pericytes	eQTL	pvalue	0.977883	1
chr19:19324669-19795669	GATAD2A	19	19324669	19795669	rs1858999	chr19:19497669	1.06237	SSBP4	ENSG00000130511	255	1.71552e-08	0.92685	3.07923e-10	0.0165797	0.05657	1	0.298039	1.02625	Inhibitory neurons	eQTL	pvalue	0.961659	3
chr19:2104836-2250236	AP3D1	19	2104836	2250236	rs144821294	chr19:2155136	0.8711	MIDN	ENSG00000167470	227	0.251927	0.676238	0.0041588	0.0111067	0.0565694	-1	0.176211	0.901963	OPCs / COPs	eQTL	pvalue	0.0490627	4
chr22:42218201-42715301	TCF20	22	42218201	42715301	rs76462269	chr22:42680201	1.07638	A4GALT	ENSG00000128274	824	2.92243e-07	0.889736	1.76561e-08	0.0536974	0.0565666	1	0.652913	1.28355	Endothelial cells	eQTL	pvalue	0.111599	9
chr19:50037927-50204327	IRF3 - BCL2L12	19	50037927	50204327	rs2304205	chr19:50168927	1.07294	EMC10	ENSG00000161671	227	1.37178e-08	0.925609	2.65036e-10	0.0178267	0.0565643	-1	0.215859	0.813919	Astrocytes	eQTL	pvalue	1.56498e-07	9
chr5:101562875-102032875	SLCO6A1	5	101562875	102032875	rs1901512	chr5:101723875	1.04436	PPIP5K2	ENSG00000145725	1055	0.00519927	0.863729	0.000446159	0.0740616	0.0565643	1	0.635071	1.11636	Excitatory neurons	eQTL	pvalue	4.05312e-10	5
chr1:149999398-151011398	VPS45	1	149999398	151011398	rs12138231	chr1:150115398	0.9351	POGZ	ENSG00000143442	806	0.194437	0.662797	0.0195658	0.0666391	0.056561	-1	0.352357	0.921268	Astrocytes	eQTL	pvalue	0.999999	1
chr19:50037927-50204327	IRF3 - BCL2L12	19	50037927	50204327	rs2304205	chr19:50168927	1.07294	FTL	ENSG00000087086	227	1.37162e-08	0.925498	2.66732e-10	0.0179412	0.0565603	-1	0.515419	0.711619	Inhibitory neurons	eQTL	pvalue	0.000458653	10
chr6:64754311-65243311	EYS	6	64754311	65243311	rs6925079	chr6:64946311	0.95619	PHF3	ENSG00000118482	874	0.00186744	0.886758	0.000115313	0.0546999	0.0565592	-1	0.310069	0.90125	Astrocytes	eQTL	pvalue	0.999469	2
chr13:38292006-38362106	TRPC4	13	38292006	38362106	rs1924377	chr13:38362106	1.04802	RFXAP	ENSG00000133111	204	0.00255484	0.92138	5.40961e-05	0.0194527	0.0565582	1	0.730392	1.02527	Astrocytes	eQTL	pvalue	0.439792	6
chr8:143267770-143462970	TSNARE1	8	143267770	143462970	rs13262595	chr8:143316970	1.07154	THEM6	ENSG00000130193	484	3.07979e-12	0.857532	3.08747e-13	0.0859103	0.056558	1	0.735537	1.05201	Inhibitory neurons	eQTL	pvalue	0.0242798	9
chr22:39872166-40091566	CACNA1I	22	39872166	40091566	rs732381	chr22:40051166	0.93885	SYNGR1	ENSG00000100321	336	8.06581e-06	0.915971	2.42359e-07	0.0274663	0.0565541	-1	0.517857	0.931751	Astrocytes	eQTL	pvalue	0.58149	4
chr22:41302289-42707289	SREBF2	22	41302289	42707289	rs80094991	chr22:42248289	0.87249	RBX1	ENSG00000100387	1288	1.4162e-07	0.845677	1.63823e-08	0.0977698	0.0565527	1	0.449534	1.23404	Oligodendrocytes	eQTL	pvalue	0.940247	2
chr12:123295763-123932763	MPHOSPH9	12	123295763	123932763	rs2102949	chr12:123676763	1.08981	ATP6V0A2	ENSG00000185344	644	1.19186e-17	0.896761	6.21253e-19	0.0466867	0.0565524	-1	0.409938	0.946575	Inhibitory neurons	eQTL	pvalue	4.73811e-06	5
chr18:52716708-52828408	CCDC68	18	52716708	52828408	rs12969453	chr18:52751708	1.0558	POLI	ENSG00000101751	232	1.09211e-06	0.927875	1.83947e-08	0.015572	0.0565523	1	0.715517	1.07814	Endothelial cells	eQTL	pvalue	4.26967e-09	6
chr1:8366444-8968644	RERE	1	8366444	8968644	rs11121172	chr1:8418644	1.05612	RERE	ENSG00000142599	716	7.74778e-05	0.887834	4.85118e-06	0.0555341	0.0565499	-1	0.703911	0.849997	Microglia	eQTL	pvalue	0.999996	1
chr2:225276907-225475607	CUL3	2	225276907	225475607	rs72974269	chr2:225454907	1.05348	DOCK10	ENSG00000135905	479	3.19548e-05	0.909414	1.1968e-06	0.0340038	0.0565493	1	0.482255	1.1093	Endothelial cells	eQTL	pvalue	0.0291925	2
chr3:48182866-52792866	CACNA2D2	3	48182866	52792866	rs11715134	chr3:50552866	0.93361	PRKAR2A	ENSG00000114302	1396	0.155251	0.642178	0.0284402	0.117583	0.0565479	1	0.756447	1.0458	Endothelial cells	eQTL	pvalue	0.983251	3
chr5:138925988-139086688	CXXC5	5	138925988	139086688	rs9687282	chr5:139065988	0.95256	LRRTM2	ENSG00000146006	137	0.00426425	0.927551	5.35181e-05	0.0115846	0.0565464	-1	0.525547	0.847607	OPCs / COPs	eQTL	pvalue	0.923559	2
chr22:51078291-51139391	SHANK3	22	51078291	51139391	rs6010045	chr22:51103091	0.95342	MAPK8IP2	ENSG00000008735	81	0.0139323	0.924234	7.93931e-05	0.00521022	0.0565441	-1	0.222222	0.853135	OPCs / COPs	eQTL	pvalue	0.997525	1
chr12:110129434-111489434	TRPV4	12	110129434	111489434	rs117145318	chr12:110229434	0.88347	TCTN1	ENSG00000204852	1338	6.34196e-11	0.789801	1.23428e-11	0.153656	0.0565432	1	0.366966	1.0214	Pericytes	eQTL	pvalue	1.86861e-09	7
chr12:104333552-104748552	TXNRD1	12	104333552	104748552	rs10861176	chr12:104631552	0.95085	WASHC4	ENSG00000136051	492	0.00141594	0.900877	6.46878e-05	0.0411003	0.0565422	1	0.457317	1.06958	Astrocytes	eQTL	pvalue	NA	3
chr5:44642500-46392500	HCN1	5	44642500	46392500	rs10035564	chr5:45252500	0.93725	MRPS30	ENSG00000112996	879	1.76916e-09	0.879845	1.28028e-10	0.063615	0.0565404	1	0.293515	1.08807	Astrocytes	eQTL	pvalue	5.58148e-05	7
chr16:4447786-4737486	DNAJA3	16	4447786	4737486	rs8048039	chr16:4498486	1.05022	ADCY9	ENSG00000162104	391	0.00196507	0.913407	6.04257e-05	0.0280307	0.0565369	1	0.695652	1.03992	Endothelial cells	eQTL	pvalue	0.97431	2
chr4:698290-828700	PCGF3	4	698290	828700	rs35734242	chr4:706700	0.95132	TMEM175	ENSG00000127419	392	0.000800931	0.911214	2.76693e-05	0.0314226	0.056535	-1	0.364796	0.550307	Inhibitory neurons	eQTL	pvalue	0.00043963	7
chr8:144792601-144940101	IQANK1	8	144792601	144940101	rs11136325	chr8:144870701	1.05443	PARP10	ENSG00000178685	170	0.00111799	0.927511	1.793e-05	0.0148186	0.0565345	-1	0.317647	0.83506	OPCs / COPs	eQTL	pvalue	0.00291132	4
chr16:89387975-90079975	FANCA	16	89387975	90079975	rs11076631	chr16:89877975	1.05359	ACSF3	ENSG00000176715	1672	0.000259389	0.8281	3.60617e-05	0.11507	0.0565342	-1	0.473086	0.916996	Pericytes	eQTL	pvalue	1.37226e-15	10
chr22:51078291-51139391	SHANK3	22	51078291	51139391	rs6010045	chr22:51103091	0.95342	ALG12	ENSG00000182858	81	0.013921	0.923485	9.08766e-05	0.00597201	0.0565313	-1	0.493827	0.941333	Excitatory neurons	eQTL	pvalue	0.00788198	6
chr15:43541313-44475313	FRMD5	15	43541313	44475313	rs2929278	chr15:44250313	1.06386	TP53BP1	ENSG00000067369	777	7.15317e-06	0.891392	4.18299e-07	0.0520698	0.0565306	1	0.673102	1.12226	Oligodendrocytes	eQTL	pvalue	0.999856	1
chr19:2104836-2250236	AP3D1	19	2104836	2250236	rs144821294	chr19:2155136	0.8711	MIDN	ENSG00000167470	227	0.251421	0.674879	0.0046765	0.0124964	0.0565271	1	0.563877	1.03708	Pericytes	eQTL	pvalue	0.0490627	4
chr1:30405139-30516739	MATN1	1	30405139	30516739	rs56335113	chr1:30427639	1.06887	SDC3	ENSG00000162512	229	2.36645e-09	0.929383	3.60248e-11	0.0140916	0.0565252	-1	0.31441	0.848056	Astrocytes	eQTL	pvalue	0.527916	4
chr5:137450170-137948170	HSPA9	5	137450170	137948170	rs10117	chr5:137892170	1.05707	CTNNA1	ENSG00000044115	562	1.99723e-06	0.907965	7.82363e-08	0.0355107	0.0565224	-1	0.590747	0.975731	Pericytes	eQTL	pvalue	0.970554	2
chr12:124390651-124499851	ZNF664 - RFLNA	12	124390651	124499851	rs12311848	chr12:124486851	0.95218	DDX55	ENSG00000111364	143	0.00120288	0.932077	1.32188e-05	0.0101863	0.0565207	-1	0.853147	0.947907	Excitatory neurons	eQTL	pvalue	6.00816e-06	5
chr2:37281136-37592636	QPCT	2	37281136	37592636	rs3770752	chr2:37576136	1.05908	FEZ2	ENSG00000171055	647	2.60845e-05	0.898513	1.30627e-06	0.0449397	0.0565202	-1	0.565688	0.969809	Oligodendrocytes	eQTL	pvalue	3.5916e-05	8
chr4:170200312-170653312	NEK1	4	170200312	170653312	rs61405217	chr4:170322312	1.05338	HPF1	ENSG00000056050	787	1.22326e-05	0.786221	2.44742e-06	0.157246	0.0565181	1	0.459975	1.09887	OPCs / COPs	eQTL	pvalue	NA	7
chr12:108582330-108633730	WSCD2	12	108582330	108633730	rs3764002	chr12:108618630	0.94961	PRDM4	ENSG00000110851	113	0.00163836	0.933577	1.45852e-05	0.00825447	0.0565155	-1	0.743363	0.979288	OPCs / COPs	eQTL	pvalue	0.833197	4
chr8:65422878-65753878	CYP7B1	8	65422878	65753878	rs10957321	chr8:65605878	0.95294	MTFR1	ENSG00000066855	280	0.000156726	0.921499	3.72184e-06	0.0218268	0.0565133	1	0.703571	1.16993	Microglia	eQTL	pvalue	2.18013e-05	8
chr12:104333552-104748552	TXNRD1	12	104333552	104748552	rs10861176	chr12:104631552	0.95085	C12orf45	ENSG00000151131	708	0.00138828	0.88367	9.17402e-05	0.0583379	0.0565122	-1	0.55791	0.920629	Microglia	eQTL	pvalue	0.389487	7
chr1:8366444-8968644	RERE	1	8366444	8968644	rs11121172	chr1:8418644	1.05612	ERRFI1	ENSG00000116285	716	7.70615e-05	0.883063	5.27081e-06	0.0603427	0.0565115	-1	0.815642	0.948874	Oligodendrocytes	eQTL	pvalue	0.0465516	5
chr12:123229466-123919466	MPHOSPH9	12	123229466	123919466	rs75037792	chr12:123716466	0.89709	RSRC2	ENSG00000111011	686	1.18579e-17	0.89219	6.82545e-19	0.0512984	0.0565114	-1	0.370262	0.939481	OPCs / COPs	eQTL	pvalue	0.992877	1
chr12:57257814-57490104	NAB2	12	57257814	57490104	rs324017	chr12:57487814	0.94526	ATP5F1B	ENSG00000110955	377	4.34179e-05	0.91637	1.2855e-06	0.0270749	0.0565108	1	0.67374	1.14062	Pericytes	eQTL	pvalue	NA	2
chr16:29826922-30380922	TAOK2	16	29826922	30380922	rs3814883	chr16:29994922	1.06279	KAT8	ENSG00000103510	102	8.00925e-05	0.922121	1.85379e-06	0.0212865	0.0565103	1	0.54902	1.1078	Inhibitory neurons	eQTL	pvalue	0.912576	3
chr5:151657236-152540236	NMUR2	5	151657236	152540236	rs10515678	chr5:152323236	1.06791	GRIA1	ENSG00000155511	1265	9.39971e-07	0.824314	1.35961e-07	0.119175	0.0565099	1	0.410277	1.30538	OPCs / COPs	eQTL	pvalue	0.999436	1
chr3:48182866-52792866	CACNA2D2	3	48182866	52792866	rs11715134	chr3:50552866	0.93361	IP6K2	ENSG00000068745	1286	0.160911	0.655081	0.0251535	0.102345	0.0565089	-1	0.306376	0.909051	Microglia	eQTL	pvalue	0.989458	2
chr2:156835059-156900893	NR4A2	2	156835059	156900893	rs1881046	chr2:156835793	1.04498	GPD2	ENSG00000115159	149	0.00574221	0.927229	6.50966e-05	0.010455	0.0565086	-1	0.208054	0.906393	OPCs / COPs	eQTL	pvalue	0.000100775	5
chr19:50037927-50204327	IRF3 - BCL2L12	19	50037927	50204327	rs2304205	chr19:50168927	1.07294	SCAF1	ENSG00000126461	227	1.36397e-08	0.920338	3.43989e-10	0.0231541	0.0565079	-1	0.405286	0.952873	Endothelial cells	eQTL	pvalue	0.998788	1
chr16:89943372-90274372	GAS8	16	89943372	90274372	rs2241033	chr16:90109372	0.95514	TCF25	ENSG00000141002	569	0.0429794	0.745652	0.0084429	0.14642	0.0565065	1	0.627417	1.08181	Excitatory neurons	eQTL	pvalue	0.0517783	2
chr14:99671784-99751284	BCL11B	14	99671784	99751284	rs1540840	chr14:99733384	1.05654	EVL	ENSG00000196405	152	0.00185718	0.931326	2.06333e-05	0.0102905	0.0565057	1	0.631579	1.35686	Oligodendrocytes	eQTL	pvalue	0.992615	1
chr12:110241245-111320245	ATP2A2	12	110241245	111320245	rs4766428	chr12:110723245	0.93044	IFT81	ENSG00000122970	988	6.95758e-11	0.866469	6.18957e-12	0.0770258	0.0565053	-1	0.185223	0.974044	Endothelial cells	eQTL	pvalue	5.7603e-07	5
chr2:76240639-76483139	GCFC2	2	76240639	76483139	rs11897811	chr2:76267139	0.94412	MRPL19	ENSG00000115364	706	0.00157985	0.888822	9.43056e-05	0.0529996	0.0565048	-1	0.488669	0.86742	Excitatory neurons	eQTL	pvalue	0.00131859	4
chr3:53228354-53553354	CACNA1D	3	53228354	53553354	rs13080668	chr3:53443354	1.05792	GLT8D1	ENSG00000016864	549	1.37189e-05	0.90738	5.46693e-07	0.0361022	0.056504	-1	0.282332	0.92192	Pericytes	eQTL	pvalue	0.00348978	7
chr14:99657229-99693879	BCL11B	14	99657229	99693879	rs11160502	chr14:99667179	1.04571	EML1	ENSG00000066629	86	0.102275	0.834924	0.000693427	0.00560429	0.0565026	-1	0.395349	0.990026	Inhibitory neurons	eQTL	pvalue	0.999446	2
chr12:108582330-108633730	WSCD2	12	108582330	108633730	rs3764002	chr12:108618630	0.94961	SART3	ENSG00000075856	113	0.00163945	0.934194	1.35277e-05	0.0076519	0.0565015	-1	0.469027	0.737487	Oligodendrocytes	eQTL	pvalue	0.991709	2
chr3:63715734-64115734	ATXN7	3	63715734	64115734	rs704364	chr3:63874734	1.05159	ADAMTS9	ENSG00000163638	496	0.000280546	0.909922	1.02806e-05	0.0332876	0.0564993	-1	0.433468	0.859367	Inhibitory neurons	eQTL	pvalue	4.22655e-07	2
chr11:65352055-65662755	PCNX3	11	65352055	65662755	rs58950470	chr11:65383755	0.9519	TMEM151A	ENSG00000179292	500	0.00363941	0.90748	0.000129573	0.0322523	0.056499	1	0.764	1.16204	Excitatory neurons	eQTL	pvalue	0.788175	6
chr3:48182866-52792866	CACNA2D2	3	48182866	52792866	rs11715134	chr3:50552866	0.93361	RHOA	ENSG00000067560	1674	0.00101954	0.835309	0.000130723	0.107045	0.0564957	-1	0.700717	0.831432	Astrocytes	eQTL	pvalue	0.804698	4
chr14:99657229-99693879	BCL11B	14	99657229	99693879	rs11160502	chr14:99667179	1.04571	HHIPL1	ENSG00000182218	86	0.102234	0.834592	0.000735016	0.00594381	0.0564949	-1	0.430233	0.843769	Inhibitory neurons	eQTL	pvalue	0.00214437	5
chr8:144792601-144940101	IQANK1	8	144792601	144940101	rs11136325	chr8:144870701	1.05443	PLEC	ENSG00000178209	170	0.00111985	0.929057	1.61146e-05	0.0133125	0.0564948	1	0.764706	1.23982	Pericytes	eQTL	pvalue	0.0249363	2
chr16:89392580-89682380	CPNE7	16	89392580	89682380	rs352935	chr16:89648580	0.956	FAM157C	ENSG00000260528	489	0.0122048	0.895278	0.000485248	0.0355388	0.0564936	-1	0.443763	0.93326	Microglia	eQTL	pvalue	NA	NA
chr22:39872166-40091566	CACNA1I	22	39872166	40091566	rs732381	chr22:40051166	0.93885	CBX7	ENSG00000100307	336	8.07072e-06	0.916528	2.37989e-07	0.0269701	0.0564933	1	0.428571	1.20181	Excitatory neurons	eQTL	pvalue	0.837455	3
chr16:29826922-30380922	TAOK2	16	29826922	30380922	rs3814883	chr16:29994922	1.06279	NFATC2IP	ENSG00000176953	118	7.38152e-08	0.933496	7.96095e-10	0.0100112	0.0564923	-1	0.389831	0.921606	Microglia	eQTL	pvalue	0.00232735	6
chr4:698290-828700	PCGF3	4	698290	828700	rs35734242	chr4:706700	0.95132	UVSSA	ENSG00000163945	392	0.000793425	0.902674	3.52135e-05	0.0400057	0.0564917	1	0.545918	1.04933	Microglia	eQTL	pvalue	8.88754e-14	8
chr19:50037927-50204327	IRF3 - BCL2L12	19	50037927	50204327	rs2304205	chr19:50168927	1.07294	NUCB1	ENSG00000104805	227	1.3727e-08	0.926226	2.56975e-10	0.0172829	0.0564911	-1	0.348018	0.885504	Pericytes	eQTL	pvalue	4.16611e-05	5
chr19:2104836-2250236	AP3D1	19	2104836	2250236	rs144821294	chr19:2155136	0.8711	APC2	ENSG00000115266	229	0.252011	0.676466	0.00409599	0.0109383	0.0564888	1	0.358079	1.16895	Inhibitory neurons	eQTL	pvalue	0.999981	1
chr12:53475164-54060164	SP7	12	53475164	54060164	rs61928076	chr12:53730164	0.87328	ATP5MC2	ENSG00000135390	690	0.14812	0.728997	0.011222	0.0551745	0.0564864	-1	0.602899	0.941566	Pericytes	eQTL	pvalue	NA	9
chr2:37281136-37592636	QPCT	2	37281136	37592636	rs3770752	chr2:37576136	1.05908	CDC42EP3	ENSG00000163171	647	2.6035e-05	0.896807	1.35686e-06	0.0466823	0.0564836	-1	0.341577	0.895963	Excitatory neurons	eQTL	pvalue	0.275699	6
chr14:99671784-99751284	BCL11B	14	99671784	99751284	rs1540840	chr14:99733384	1.05654	CCNK	ENSG00000090061	152	0.00185702	0.931245	2.08425e-05	0.0103954	0.0564817	1	0.664474	1.14306	Microglia	eQTL	pvalue	0.997144	1
chr19:50037927-50204327	IRF3 - BCL2L12	19	50037927	50204327	rs2304205	chr19:50168927	1.07294	SCAF1	ENSG00000126461	227	1.37343e-08	0.926718	2.49873e-10	0.0168037	0.0564786	1	0.550661	1.17042	Pericytes	eQTL	pvalue	0.998788	1
chr19:50037927-50204327	IRF3 - BCL2L12	19	50037927	50204327	rs2304205	chr19:50168927	1.07294	RPS11	ENSG00000142534	227	1.37002e-08	0.924419	2.83958e-10	0.0191036	0.0564777	-1	0.259912	0.727662	Microglia	eQTL	pvalue	0.913345	2
chr13:38292006-38362106	TRPC4	13	38292006	38362106	rs1924377	chr13:38362106	1.04802	ALG5	ENSG00000120697	204	0.00255493	0.921412	5.42314e-05	0.0195016	0.0564773	-1	0.387255	0.929721	Pericytes	eQTL	pvalue	0.00342997	3
chr2:73552955-73905755	ALMS1	2	73552955	73905755	rs6546857	chr2:73837955	0.94148	DGUOK	ENSG00000114956	535	0.000303907	0.897717	1.54183e-05	0.045488	0.0564762	-1	0.51215	0.96981	Excitatory neurons	eQTL	pvalue	0.368435	7
chr11:46071598-48441598	MYBPC3	11	46071598	48441598	rs3729986	chr11:47371598	0.91567	AMBRA1	ENSG00000110497	1524	4.6932e-11	0.842081	5.65689e-12	0.101443	0.056476	1	0.528871	1.07588	Endothelial cells	eQTL	pvalue	0.999972	1
chr18:53769014-53845314	TCF4	18	53769014	53845314	rs715170	chr18:53795514	1.06684	TCF4	ENSG00000196628	115	6.48019e-07	0.934177	6.52446e-09	0.00934912	0.0564731	1	0.817391	1.2884	Microglia	eQTL	pvalue	0.999867	1
chr11:113285994-113448794	DRD2	11	113285994	113448794	rs2514218	chr11:113392994	1.0724	ZBTB16	ENSG00000109906	293	2.4227e-09	0.924014	5.13125e-11	0.019514	0.0564725	1	0.505119	1.26771	Endothelial cells	eQTL	pvalue	0.980087	1
chr22:39872166-40091566	CACNA1I	22	39872166	40091566	rs732381	chr22:40051166	0.93885	SUN2	ENSG00000100242	336	8.10095e-06	0.919962	2.07954e-07	0.0235592	0.0564708	-1	0.416667	0.733324	Excitatory neurons	eQTL	pvalue	2.40833e-07	4
chr6:111415689-111951689	REV3L	6	111415689	111951689	rs9487653	chr6:111822689	1.05834	CDK19	ENSG00000155111	766	0.0150374	0.876951	0.000869848	0.0506712	0.0564708	-1	0.407311	0.986118	Endothelial cells	eQTL	pvalue	0.998017	1
chr12:2275658-2440458	CACNA1C	12	2275658	2440458	rs10774034	chr12:2330458	0.92008	TEAD4	ENSG00000197905	311	5.09474e-17	0.91178	1.77724e-18	0.0317499	0.0564706	1	0.176849	1.15054	Endothelial cells	eQTL	pvalue	NA	5
chr22:42224991-42688991	SEPTIN3	22	42224991	42688991	rs5751191	chr22:42370991	0.94252	TSPO	ENSG00000100300	191	0.000210482	0.929595	3.11957e-06	0.0137211	0.0564704	-1	0.413613	0.593346	OPCs / COPs	eQTL	pvalue	0.0217531	9
chr3:36834083-36998583	TRANK1	3	36834083	36998583	rs75968099	chr3:36858583	0.94346	TRANK1	ENSG00000168016	239	1.80668e-05	0.927019	3.22557e-07	0.0164941	0.0564687	1	0.305439	1.30695	Microglia	eQTL	pvalue	2.79379e-10	4
chr11:65352055-65662755	PCNX3	11	65352055	65662755	rs58950470	chr11:65383755	0.9519	CAPN1	ENSG00000014216	500	0.00361072	0.900325	0.000158388	0.0394373	0.0564687	-1	0.592	0.890873	Endothelial cells	eQTL	pvalue	5.0044e-05	4
chr19:50037927-50204327	IRF3 - BCL2L12	19	50037927	50204327	rs2304205	chr19:50168927	1.07294	PIH1D1	ENSG00000104872	227	1.37015e-08	0.924509	2.82762e-10	0.0190229	0.0564685	1	0.713656	1.1639	Endothelial cells	eQTL	pvalue	0.0879513	6
chr6:24989493-30509493	ZNF184	6	24989493	30509493	rs13195636	chr6:27509493	1.2343	ZKSCAN8	ENSG00000198315	3433	8.5588e-35	0.746589	2.25841e-35	0.196946	0.056465	-1	0.429945	0.964178	OPCs / COPs	eQTL	pvalue	0.000231595	5
chr22:39872166-40091566	CACNA1I	22	39872166	40091566	rs732381	chr22:40051166	0.93885	RPS19BP1	ENSG00000187051	336	8.03379e-06	0.912335	2.75168e-07	0.0311922	0.0564646	1	0.473214	1.13339	Endothelial cells	eQTL	pvalue	0.00589798	9
chr6:24989493-30509493	ZNF184	6	24989493	30509493	rs13195636	chr6:27509493	1.2343	MRPS18B	ENSG00000204568	5523	2.11841e-26	0.646353	9.74197e-27	0.297183	0.0564642	-1	0.342567	0.273658	Endothelial cells	eQTL	pvalue	0.000565209	6
chr8:33050561-34820561	DUSP26	8	33050561	34820561	rs79445414	chr8:33863561	0.88382	MAK16	ENSG00000198042	2270	0.0463025	0.659434	0.0156055	0.222195	0.0564627	1	0.55859	1.06722	Excitatory neurons	eQTL	pvalue	0.99398	2
chr12:57257814-57490104	NAB2	12	57257814	57490104	rs324017	chr12:57487814	0.94526	PTGES3	ENSG00000110958	377	4.31057e-05	0.909778	1.60007e-06	0.0337143	0.0564625	-1	0.846154	0.978145	Astrocytes	eQTL	pvalue	0.871366	1
chr16:13654984-13807584	ERCC4	16	13654984	13807584	rs8055219	chr16:13753384	0.93501	MRTFB	ENSG00000186260	575	4.32808e-07	0.905546	1.8186e-08	0.0379934	0.0564605	-1	0.269565	0.857853	Microglia	eQTL	pvalue	NA	1
chr16:13654984-13807584	ERCC4	16	13654984	13807584	rs8055219	chr16:13753384	0.93501	MRTFB	ENSG00000186260	575	4.30374e-07	0.900453	2.06202e-08	0.0430863	0.05646	1	0.537391	1.05732	Astrocytes	eQTL	pvalue	NA	1
chr5:137450170-137948170	HSPA9	5	137450170	137948170	rs10117	chr5:137892170	1.05707	LRRTM2	ENSG00000146006	562	1.94071e-06	0.882273	1.34889e-07	0.061266	0.0564593	0	0.496441	1	OPCs / COPs	eQTL	pvalue	0.923559	2
chr15:84641231-85433231	ZSCAN2	15	84641231	85433231	rs11638554	chr15:85148231	1.06663	ZNF592	ENSG00000166716	1078	5.32536e-08	0.861342	5.08557e-09	0.0821992	0.0564584	1	0.463822	1.0075	Oligodendrocytes	eQTL	pvalue	0.949423	1
chr12:95153693-95316293	NDUFA12	12	95153693	95316293	rs6538539	chr12:95195293	1.04886	CEP83	ENSG00000173588	461	0.000378148	0.910604	1.35389e-05	0.0325461	0.0564578	1	0.436009	1.06792	Inhibitory neurons	eQTL	pvalue	NA	5
chr15:43541313-44475313	FRMD5	15	43541313	44475313	rs2929278	chr15:44250313	1.06386	CCNDBP1	ENSG00000166946	777	7.09124e-06	0.883675	4.8081e-07	0.0598597	0.0564576	-1	0.471042	0.861751	Inhibitory neurons	eQTL	pvalue	0.0372725	5
chr18:77586194-77931194	KCNG2	18	77586194	77931194	rs72980087	chr18:77632194	0.93763	TXNL4A	ENSG00000141759	795	7.69592e-11	0.867165	6.78356e-12	0.0763798	0.056455	1	0.363522	1.1593	Astrocytes	eQTL	pvalue	0.00154674	10
chr16:89392580-89682380	CPNE7	16	89392580	89682380	rs352935	chr16:89648580	0.956	DEF8	ENSG00000140995	489	0.0122509	0.89866	0.000439655	0.0321943	0.0564548	-1	0.347648	0.881509	Astrocytes	eQTL	pvalue	0.389991	3
chr8:144792601-144940101	IQANK1	8	144792601	144940101	rs11136325	chr8:144870701	1.05443	VPS28	ENSG00000160948	170	0.00112018	0.929327	1.58392e-05	0.0130841	0.0564533	-1	0.152941	0.773292	OPCs / COPs	eQTL	pvalue	0.115975	4
chr12:123295763-123932763	MPHOSPH9	12	123295763	123932763	rs2102949	chr12:123676763	1.08981	ATP6V0A2	ENSG00000185344	644	1.19607e-17	0.899927	5.80516e-19	0.0436218	0.0564513	1	0.717391	1.21188	Endothelial cells	eQTL	pvalue	4.73811e-06	5
chr5:63285936-63736386	RNF180	5	63285936	63736386	rs7378757	chr5:63726936	0.95858	RNF180	ENSG00000164197	553	0.00571819	0.887619	0.000321771	0.0498913	0.0564494	1	0.490054	1.07195	Endothelial cells	eQTL	pvalue	5.17341e-05	5
chr18:52992458-53630258	TCF4	18	52992458	53630258	rs72934602	chr18:53568458	1.10871	TXNL1	ENSG00000091164	432	1.61146e-06	0.904734	6.92367e-08	0.0388158	0.0564485	-1	0.208333	0.875666	Endothelial cells	eQTL	pvalue	0.956026	2
chr1:66279118-66553118	PDE4B	1	66279118	66553118	rs6588168	chr1:66324118	0.95228	JAK1	ENSG00000162434	257	0.00015623	0.925344	3.05679e-06	0.0180488	0.0564475	-1	0.33463	0.877646	Oligodendrocytes	eQTL	pvalue	0.99591	1
chr17:43463839-44888839	KANSL1	17	43463839	44888839	rs2532240	chr17:44265839	1.05348	DBF4B	ENSG00000161692	526	8.6393e-05	0.900926	4.08448e-06	0.0425374	0.0564458	-1	0.108365	0.981867	OPCs / COPs	eQTL	pvalue	4.43214e-08	7
chr22:41081556-42201556	EP300	22	41081556	42201556	rs9607782	chr22:41587556	0.93007	POLDIP3	ENSG00000100227	219	0.379954	0.545757	0.00734846	0.0104987	0.0564419	1	0.164384	1.13914	Microglia	eQTL	pvalue	0.83232	3
chr2:225276907-225475607	CUL3	2	225276907	225475607	rs72974269	chr2:225454907	1.05348	DOCK10	ENSG00000135905	479	3.16356e-05	0.900329	1.51984e-06	0.0431972	0.0564407	1	0.668058	1.0971	Oligodendrocytes	eQTL	pvalue	0.0291925	2
chr2:60292162-60538362	BCL11A	2	60292162	60538362	rs4672366	chr2:60389362	1.05106	PUS10	ENSG00000162927	336	0.00261291	0.910067	8.85696e-05	0.030792	0.0564393	-1	0.479167	0.896846	Pericytes	eQTL	pvalue	5.26981e-10	6
chr3:17193326-17888226	TBC1D5	3	17193326	17888226	rs6577597	chr3:17871326	0.94876	PLCL2	ENSG00000154822	597	0.000131156	0.908274	5.08395e-06	0.0351506	0.0564387	1	0.927973	1.11686	Astrocytes	eQTL	pvalue	0.999119	1
chr6:124978913-125076213	NKAIN2	6	124978913	125076213	rs1542560	chr6:125004513	0.95801	NKAIN2	ENSG00000188580	144	0.0258892	0.907894	0.000272694	0.00950653	0.0564377	1	0.604167	1.29219	Pericytes	eQTL	pvalue	0.00783239	5
chr22:42218201-42715301	TCF20	22	42218201	42715301	rs76462269	chr22:42680201	1.07638	ARFGAP3	ENSG00000242247	761	2.92125e-07	0.889375	1.78174e-08	0.0541888	0.0564357	-1	0.189225	0.875855	OPCs / COPs	eQTL	pvalue	2.27855e-06	6
chr7:138571080-138642480	KIAA1549	7	138571080	138642480	rs10243922	chr7:138599980	0.95047	LUC7L2	ENSG00000146963	222	0.0115195	0.917267	0.00018399	0.0145942	0.0564349	-1	0.5	0.603669	Inhibitory neurons	eQTL	pvalue	0.590288	3
chr3:63715734-64115734	ATXN7	3	63715734	64115734	rs704364	chr3:63874734	1.05159	ADAMTS9	ENSG00000163638	496	0.000278461	0.903158	1.23862e-05	0.0401171	0.0564339	-1	0.487903	0.92021	Pericytes	eQTL	pvalue	4.22655e-07	2
chr2:225276907-225475607	CUL3	2	225276907	225475607	rs72974269	chr2:225454907	1.05348	CUL3	ENSG00000036257	479	3.16203e-05	0.899895	1.53535e-06	0.0436388	0.056433	1	0.329854	1.09085	Pericytes	eQTL	pvalue	0.974063	1
chr17:1225925-1373325	YWHAE	17	1225925	1373325	rs3752827	chr17:1265325	1.05359	MNT	ENSG00000070444	177	0.391545	0.538525	0.00570624	0.00779185	0.0564328	1	0.610169	1.20269	Astrocytes	eQTL	pvalue	0.96048	1
chr3:63715734-64115734	ATXN7	3	63715734	64115734	rs704364	chr3:63874734	1.05159	PRICKLE2	ENSG00000163637	496	0.000278401	0.902966	1.24464e-05	0.0403122	0.0564313	1	0.552419	1.11447	OPCs / COPs	eQTL	pvalue	0.987837	2
chr8:144792601-144940101	IQANK1	8	144792601	144940101	rs11136325	chr8:144870701	1.05443	RHPN1	ENSG00000158106	170	0.00111997	0.929152	1.60785e-05	0.0132827	0.056429	-1	0.794118	0.772028	Excitatory neurons	eQTL	pvalue	1.30045e-06	7
chr3:63715734-64115734	ATXN7	3	63715734	64115734	rs704364	chr3:63874734	1.05159	PSMD6	ENSG00000163636	496	0.000273658	0.887579	1.7192e-05	0.0557042	0.0564256	1	0.4375	1.13074	Astrocytes	eQTL	pvalue	0.962086	1
chr7:87141960-87568960	ABCB1	7	87141960	87568960	rs13233308	chr7:87244960	1.04289	CROT	ENSG00000005469	239	0.0431786	0.881599	0.000880348	0.0179181	0.056424	-1	0.351464	0.849073	OPCs / COPs	eQTL	pvalue	6.74902e-21	7
chr12:103489131-103625331	C12orf42	12	103489131	103625331	rs7133857	chr12:103600131	1.04938	NFYB	ENSG00000120837	179	0.00276319	0.924061	5.01101e-05	0.0167013	0.056424	-1	0.692737	0.989584	OPCs / COPs	eQTL	pvalue	0.00327376	7
chr11:65352055-65662755	PCNX3	11	65352055	65662755	rs58950470	chr11:65383755	0.9519	BANF1	ENSG00000175334	500	0.00361923	0.902448	0.000150057	0.03736	0.056423	1	0.51	1.14238	Microglia	eQTL	pvalue	0.739287	5
chr22:42218201-42715301	TCF20	22	42218201	42715301	rs76462269	chr22:42680201	1.07638	PMM1	ENSG00000100417	824	2.8486e-07	0.867257	2.50874e-08	0.0763221	0.0564204	1	0.287621	1.07651	Astrocytes	eQTL	pvalue	0.000159925	7
chr3:53228354-53553354	CACNA1D	3	53228354	53553354	rs13080668	chr3:53443354	1.05792	SELENOK	ENSG00000113811	549	1.36285e-05	0.901397	6.38421e-07	0.0421693	0.0564195	1	0.601093	1.61111	Astrocytes	eQTL	pvalue	NA	9
chr4:118657986-118970986	NDST3	4	118657986	118970986	rs28521069	chr4:118852986	0.95533	METTL14	ENSG00000145388	656	0.00127944	0.901288	5.82225e-05	0.0409578	0.0564164	-1	0.089939	0.818398	OPCs / COPs	eQTL	pvalue	0.847166	4
chr12:123295763-123932763	MPHOSPH9	12	123295763	123932763	rs2102949	chr12:123676763	1.08981	RILPL1	ENSG00000188026	644	1.19955e-17	0.902547	5.46179e-19	0.0410383	0.0564151	1	0.60559	1.11711	Inhibitory neurons	eQTL	pvalue	0.0660196	3
chr14:103849569-104537569	PPP1R13B	14	103849569	104537569	rs10873538	chr14:104255569	0.93876	TRAF3	ENSG00000131323	669	3.0619e-08	0.891551	1.78907e-09	0.0520369	0.0564125	-1	0.318386	0.951789	OPCs / COPs	eQTL	pvalue	0.998406	1
chr15:40550137-40602237	PAK6	15	40550137	40602237	rs56205728	chr15:40567237	0.94412	KNSTRN	ENSG00000128944	92	0.000624643	0.934342	5.79776e-06	0.00861589	0.0564119	-1	0.413043	0.871295	Excitatory neurons	eQTL	pvalue	3.15834e-07	6
chr12:57257814-57490104	NAB2	12	57257814	57490104	rs324017	chr12:57487814	0.94526	MYL6	ENSG00000092841	377	4.34515e-05	0.917079	1.25662e-06	0.0264655	0.0564112	1	0.655172	1.42643	OPCs / COPs	eQTL	pvalue	0.256616	8
chr12:57257814-57490104	NAB2	12	57257814	57490104	rs324017	chr12:57487814	0.94526	STAT6	ENSG00000166888	377	4.3362e-05	0.915189	1.3462e-06	0.0283562	0.0564098	-1	0.615385	0.911705	Astrocytes	eQTL	pvalue	0.100775	2
chr6:111415689-111951689	REV3L	6	111415689	111951689	rs9487653	chr6:111822689	1.05834	WASF1	ENSG00000112290	96	0.114379	0.822743	0.00079637	0.00567197	0.0564092	-1	0.239583	0.694039	Pericytes	eQTL	pvalue	0.91437	1
chr18:52006329-52761329	CCDC68	18	52006329	52761329	rs12968622	chr18:52648329	1.1386	POLI	ENSG00000101751	1026	1.03228e-06	0.86182	9.80107e-08	0.0817703	0.0564082	-1	0.243665	0.933317	Inhibitory neurons	eQTL	pvalue	4.26967e-09	6
chr7:1827867-2344867	MAD1L1 - AC069288.1	7	1827867	2344867	rs58120505	chr7:2029867	1.08687	AMZ1	ENSG00000174945	1035	2.70294e-20	0.865464	2.44181e-21	0.0781288	0.0564069	1	0.288889	1.1963	Excitatory neurons	eQTL	pvalue	5.11963e-18	10
chr11:133880987-133906837	JAM3	11	133880987	133906837	rs619091	chr11:133884137	0.95638	NCAPD3	ENSG00000151503	50	0.028403	0.911749	0.000105677	0.00333588	0.0564065	-1	0.38	0.953457	Astrocytes	eQTL	pvalue	0.0731521	3
chr6:111415689-111951689	REV3L	6	111415689	111951689	rs9487653	chr6:111822689	1.05834	FYN	ENSG00000010810	766	0.0116439	0.679049	0.00426443	0.248636	0.0564062	-1	0.251958	0.924159	Oligodendrocytes	eQTL	pvalue	0.995636	2
chr1:153718276-154259276	CRTC2	1	153718276	154259276	rs10127983	chr1:153923276	0.95476	PMVK	ENSG00000163344	305	0.0061489	0.918428	0.000126848	0.0188902	0.0564058	1	0.357377	1.27654	Microglia	eQTL	pvalue	0.000305455	8
chr5:7187964-7270264	ADCY2	5	7187964	7270264	rs72723227	chr5:7245664	1.04917	TENT4A	ENSG00000112941	264	0.00497397	0.915885	0.000123107	0.0226121	0.0564057	-1	0.238636	0.964941	Inhibitory neurons	eQTL	pvalue	NA	1
chr11:57336493-57727493	ZDHHC5	11	57336493	57727493	rs17454419	chr11:57448493	0.88541	TNKS1BP1	ENSG00000149115	450	0.000148326	0.910236	5.42022e-06	0.0332061	0.056404	1	0.684444	1.15906	Pericytes	eQTL	pvalue	0.0297109	2
chr5:7187964-7270264	ADCY2	5	7187964	7270264	rs72723227	chr5:7245664	1.04917	NSUN2	ENSG00000037474	264	0.00500059	0.920788	9.65059e-05	0.0177138	0.0564011	1	0.609848	1.14814	OPCs / COPs	eQTL	pvalue	0.961846	3
chr11:134246932-134299862	B3GAT1	11	134246932	134299862	rs1440480	chr11:134290032	1.05919	VPS26B	ENSG00000151502	113	2.64666e-05	0.936046	2.1441e-07	0.00752665	0.0564004	1	0.230088	1.15158	Excitatory neurons	eQTL	pvalue	0.970719	2
chr17:1983774-2237474	SMG6	17	1983774	2237474	rs12943566	chr17:2157774	0.94885	METTL16	ENSG00000127804	431	2.46804e-05	0.91462	7.82893e-07	0.0289564	0.0563983	1	0.781903	1.19993	Pericytes	eQTL	pvalue	0.997289	2
chr14:29309373-29596373	FOXG1	14	29309373	29596373	rs10148671	chr14:29469373	0.95323	FOXG1	ENSG00000176165	254	0.00559309	0.917857	0.000122394	0.0200291	0.0563981	-1	0.724409	0.793129	Astrocytes	eQTL	pvalue	NA	2
chr12:123229466-123919466	MPHOSPH9	12	123229466	123919466	rs75037792	chr12:123716466	0.89709	MPHOSPH9	ENSG00000051825	686	1.19358e-17	0.898053	6.06143e-19	0.0455501	0.0563969	-1	0.739067	0.973577	Astrocytes	eQTL	pvalue	0.000759987	4
chr5:139729328-140350328	PCDHA1	5	139729328	140350328	rs10069930	chr5:140163328	1.04949	IGIP	ENSG00000182700	756	3.6749e-05	0.888809	2.2663e-06	0.0547562	0.0563956	-1	0.718254	0.705525	Excitatory neurons	eQTL	pvalue	0.419919	9
chr4:103423854-104327854	SLC9B1	4	103423854	104327854	rs6839635	chr4:103872854	0.95772	SLC39A8	ENSG00000138821	1272	0.000986785	0.854004	0.000102339	0.088512	0.0563952	-1	0.918239	0.934984	Excitatory neurons	eQTL	pvalue	0.891567	3
chr12:123229466-123919466	MPHOSPH9	12	123229466	123919466	rs75037792	chr12:123716466	0.89709	CCDC62	ENSG00000130783	686	1.1887e-17	0.894383	6.54992e-19	0.0492255	0.0563918	-1	0.269679	0.796871	Oligodendrocytes	eQTL	pvalue	1.43535e-12	7
chr19:50037927-50204327	IRF3 - BCL2L12	19	50037927	50204327	rs2304205	chr19:50168927	1.07294	NOSIP	ENSG00000142546	227	1.36249e-08	0.91934	3.60501e-10	0.0242684	0.0563915	1	0.665198	1.10997	Microglia	eQTL	pvalue	0.00230157	6
chr7:104472253-105088253	LHFPL3	7	104472253	105088253	rs2252074	chr7:104594253	0.94148	RINT1	ENSG00000135249	791	3.99271e-09	0.890763	2.37141e-10	0.0528492	0.0563882	1	0.312263	1.15397	Inhibitory neurons	eQTL	pvalue	1.92725e-06	5
chr5:139729328-140350328	PCDHA1	5	139729328	140350328	rs10069930	chr5:140163328	1.04949	PCDH1	ENSG00000156453	160	7.32367e-05	0.932929	8.37309e-07	0.0106097	0.0563867	1	0.76875	1.08091	Endothelial cells	eQTL	pvalue	0.873195	1
chr7:138571080-138642480	KIAA1549	7	138571080	138642480	rs10243922	chr7:138599980	0.95047	KIAA1549	ENSG00000122778	222	0.0115041	0.916039	0.000200067	0.0158744	0.0563829	-1	0.252252	0.77485	Excitatory neurons	eQTL	pvalue	0.998646	2
chr12:123229466-123919466	MPHOSPH9	12	123229466	123919466	rs75037792	chr12:123716466	0.89709	ATP6V0A2	ENSG00000185344	686	1.18827e-17	0.894059	6.59422e-19	0.0495588	0.056382	1	0.377551	1.12302	Inhibitory neurons	eQTL	pvalue	4.73811e-06	5
chr12:123295763-123932763	MPHOSPH9	12	123295763	123932763	rs2102949	chr12:123676763	1.08981	ARL6IP4	ENSG00000182196	644	1.19833e-17	0.90163	5.58813e-19	0.0419889	0.0563813	-1	0.262422	0.822724	Pericytes	eQTL	pvalue	0.0112342	6
chr22:42218201-42715301	TCF20	22	42218201	42715301	rs76462269	chr22:42680201	1.07638	SNU13	ENSG00000100138	824	2.92029e-07	0.889084	1.7931e-08	0.0545347	0.0563809	1	0.423544	1.36946	Excitatory neurons	eQTL	pvalue	NA	4
chr7:136989559-137093759	DGKI	7	136989559	137093759	rs13230189	chr7:137073259	1.07455	CHRM2	ENSG00000181072	191	2.07328e-13	0.930874	2.85145e-15	0.0127462	0.0563798	-1	0.581152	0.928661	Inhibitory neurons	eQTL	pvalue	0.00587059	4
chr3:161142491-161552991	OTOL1	3	161142491	161552991	rs308697	chr3:161487491	1.04802	KPNA4	ENSG00000186432	313	0.106847	0.816764	0.0023215	0.0176897	0.0563782	1	0.645367	1.25551	Oligodendrocytes	eQTL	pvalue	0.998181	1
chr3:52214905-53251905	ITIH1	3	52214905	53251905	rs2710323	chr3:52815905	1.07745	SMIM4	ENSG00000168273	1460	6.81575e-16	0.839062	8.4984e-17	0.104564	0.0563733	-1	0.24726	0.826688	Endothelial cells	eQTL	pvalue	NA	9
chr4:90508098-90862098	SNCA	4	90508098	90862098	rs356183	chr4:90626098	1.0453	SNCA	ENSG00000145335	712	0.0333625	0.809926	0.00397192	0.0963682	0.0563712	1	0.550562	1.01211	Astrocytes	eQTL	pvalue	0.841962	3
chr5:137598607-137813807	REEP2	5	137598607	137813807	rs740076	chr5:137788607	0.95762	FAM13B	ENSG00000031003	302	0.00135711	0.917483	3.67019e-05	0.0247562	0.0563665	-1	0.519868	0.809724	Inhibitory neurons	eQTL	pvalue	0.900072	2
chr5:49406710-50161710	EMB	5	49406710	50161710	rs8175378	chr5:49478710	1.05422	PARP8	ENSG00000151883	1547	1.83703e-05	0.834445	2.40463e-06	0.10917	0.056364	-1	0.317388	0.85921	Endothelial cells	eQTL	pvalue	0.119243	2
chr16:29826922-30380922	TAOK2	16	29826922	30380922	rs3814883	chr16:29994922	1.06279	TAOK2	ENSG00000149930	386	2.72021e-09	0.90947	1.02358e-10	0.0341658	0.0563639	1	0.751295	1.09675	OPCs / COPs	eQTL	pvalue	0.998764	1
chr3:107168837-107550837	BBX	3	107168837	107550837	rs167924	chr3:107379837	0.95066	DUBR	ENSG00000243701	608	0.0109311	0.887652	0.000548755	0.044505	0.056363	-1	0.391447	0.959562	Endothelial cells	eQTL	pvalue	NA	NA
chr8:144792601-144940101	IQANK1	8	144792601	144940101	rs11136325	chr8:144870701	1.05443	ZNF251	ENSG00000198169	113	0.00112514	0.932298	1.23803e-05	0.010202	0.0563623	1	0.734513	1.33689	Oligodendrocytes	eQTL	pvalue	3.06039e-06	8
chr19:50037927-50204327	IRF3 - BCL2L12	19	50037927	50204327	rs2304205	chr19:50168927	1.07294	PPP1R15A	ENSG00000087074	227	1.37385e-08	0.927002	2.47385e-10	0.0166359	0.0563619	1	0.770925	1.86755	Excitatory neurons	eQTL	pvalue	3.34189e-09	7
chr12:57257814-57490104	NAB2	12	57257814	57490104	rs324017	chr12:57487814	0.94526	PAN2	ENSG00000135473	377	4.35151e-05	0.91842	1.19547e-06	0.025175	0.0563608	-1	0.618037	0.839264	Oligodendrocytes	eQTL	pvalue	0.946675	2
chr19:2104836-2250236	AP3D1	19	2104836	2250236	rs144821294	chr19:2155136	0.8711	MBD3	ENSG00000071655	229	0.251535	0.675188	0.00460669	0.0123092	0.0563605	-1	0.668122	0.991903	Excitatory neurons	eQTL	pvalue	0.919324	1
chr1:153718276-154259276	CRTC2	1	153718276	154259276	rs10127983	chr1:153923276	0.95476	S100A16	ENSG00000188643	522	0.00114376	0.905423	4.68459e-05	0.0370278	0.0563587	1	0.193487	1.21736	Astrocytes	eQTL	pvalue	0.00563845	10
chr22:41302289-42707289	SREBF2	22	41302289	42707289	rs80094991	chr22:42248289	0.87249	RRP7A	ENSG00000189306	1140	2.82895e-07	0.861275	2.7074e-08	0.0823706	0.0563536	1	0.50614	1.28512	Excitatory neurons	eQTL	pvalue	0.00237296	6
chr12:57257814-57490104	NAB2	12	57257814	57490104	rs324017	chr12:57487814	0.94526	DCTN2	ENSG00000175203	377	4.30497e-05	0.908597	1.6612e-06	0.0350047	0.0563534	-1	0.681698	0.876926	Microglia	eQTL	pvalue	0.996367	1
chr16:29826922-30380922	TAOK2	16	29826922	30380922	rs3814883	chr16:29994922	1.06279	MAPK3	ENSG00000102882	386	9.66217e-10	0.323043	1.85639e-09	0.620605	0.0563519	1	0.84456	1.21886	Excitatory neurons	eQTL	pvalue	0.409692	4
chr3:48182866-52792866	CACNA2D2	3	48182866	52792866	rs11715134	chr3:50552866	0.93361	NCKIPSD	ENSG00000213672	1231	0.159224	0.641852	0.0283493	0.114223	0.0563512	-1	0.358245	0.978932	OPCs / COPs	eQTL	pvalue	0.00713136	4
chr6:69608389-70077289	ADGRB3	6	69608389	70077289	rs9454727	chr6:70003389	1.05633	LMBRD1	ENSG00000168216	956	0.0115483	0.785936	0.00211743	0.144048	0.0563506	1	0.626569	1.06162	OPCs / COPs	eQTL	pvalue	1.94347e-06	6
chr12:50460835-51221325	ASIC1	12	50460835	51221325	rs578470	chr12:50463325	0.95485	SPATS2	ENSG00000123352	325	0.0124241	0.911419	0.00026714	0.0195408	0.0563491	-1	0.113846	0.623079	Pericytes	eQTL	pvalue	0.989651	2
chr6:108864184-109031184	FOXO3	6	108864184	109031184	rs2153960	chr6:108988184	1.05274	AFG1L	ENSG00000135537	184	0.000311501	0.928061	5.14562e-06	0.0152741	0.0563485	-1	0.521739	0.852167	Oligodendrocytes	eQTL	pvalue	NA	6
chr16:13654984-13807584	ERCC4	16	13654984	13807584	rs8055219	chr16:13753384	0.93501	MIR193BHG	ENSG00000262454	575	4.31668e-07	0.903162	1.93791e-08	0.0404896	0.056348	-1	0.511304	0.981662	Excitatory neurons	eQTL	pvalue	NA	NA
chr18:77586194-77931194	KCNG2	18	77586194	77931194	rs72980087	chr18:77632194	0.93763	TXNL4A	ENSG00000141759	795	7.60865e-11	0.857332	7.66577e-12	0.0863205	0.0563477	-1	0.304403	0.820888	Microglia	eQTL	pvalue	0.00154674	10
chr15:82425738-83817738	AP3B2	15	82425738	83817738	rs4779050	chr15:83368738	1.05054	HDGFL3	ENSG00000166503	924	7.70116e-05	0.864114	7.08623e-06	0.0794551	0.0563471	-1	0.525974	0.986227	Oligodendrocytes	eQTL	pvalue	NA	1
chr1:30405139-30516739	MATN1	1	30405139	30516739	rs56335113	chr1:30427639	1.06887	SDC3	ENSG00000162512	229	2.35794e-09	0.926042	4.49882e-11	0.0176121	0.0563461	1	0.908297	1.15448	Excitatory neurons	eQTL	pvalue	0.527916	4
chr12:121092544-121485544	HNF1A	12	121092544	121485544	rs2649999	chr12:121380544	1.05075	RHOF	ENSG00000139725	564	0.00204959	0.898444	9.83675e-05	0.0430634	0.056345	-1	0.386525	0.877973	Excitatory neurons	eQTL	pvalue	0.00520736	8
chr19:2104836-2250236	AP3D1	19	2104836	2250236	rs144821294	chr19:2155136	0.8711	MBD3	ENSG00000071655	229	0.251239	0.674393	0.00490846	0.0131193	0.0563402	1	0.231441	1.16002	OPCs / COPs	eQTL	pvalue	0.919324	1
chr19:2104836-2250236	AP3D1	19	2104836	2250236	rs144821294	chr19:2155136	0.8711	AC005258.1	ENSG00000273734	229	0.251443	0.67494	0.00470543	0.0125743	0.0563377	-1	0.60262	0.876337	Microglia	eQTL	pvalue	NA	NA
chr12:57257814-57490104	NAB2	12	57257814	57490104	rs324017	chr12:57487814	0.94526	PTGES3	ENSG00000110958	377	4.31218e-05	0.910118	1.58989e-06	0.0334996	0.0563373	1	0.814324	1.1285	Excitatory neurons	eQTL	pvalue	0.871366	1
chr22:39872166-40091566	CACNA1I	22	39872166	40091566	rs732381	chr22:40051166	0.93885	TAB1	ENSG00000100324	336	8.09731e-06	0.919548	2.12775e-07	0.0241069	0.0563364	-1	0.306548	0.890196	Pericytes	eQTL	pvalue	0.00399581	6
chr6:111415689-111951689	REV3L	6	111415689	111951689	rs9487653	chr6:111822689	1.05834	CDC40	ENSG00000168438	96	0.114299	0.822167	0.000885521	0.00631331	0.0563351	1	0.5	1.73871	Excitatory neurons	eQTL	pvalue	0.973128	2
chr17:61545779-61579579	ACE	17	61545779	61579579	rs6504163	chr17:61545779	0.95199	SMARCD2	ENSG00000108604	51	0.00149843	0.939198	4.81941e-06	0.00296442	0.0563342	1	0.352941	1.29314	Pericytes	eQTL	pvalue	0.980738	4
chr5:137450170-137948170	HSPA9	5	137450170	137948170	rs10117	chr5:137892170	1.05707	CDC23	ENSG00000094880	562	1.99783e-06	0.908239	7.80506e-08	0.0354265	0.056332	-1	0.649466	0.838115	Astrocytes	eQTL	pvalue	0.999308	2
chr19:2104836-2250236	AP3D1	19	2104836	2250236	rs144821294	chr19:2155136	0.8711	CIRBP	ENSG00000099622	229	0.251184	0.674247	0.00496518	0.0132716	0.0563319	-1	0.227074	0.643269	OPCs / COPs	eQTL	pvalue	0.622586	4
chr4:103423854-104327854	SLC9B1	4	103423854	104327854	rs6839635	chr4:103872854	0.95772	SLC9B1	ENSG00000164037	1272	0.000965493	0.835577	0.000123708	0.107005	0.0563281	-1	0.187107	0.926289	Oligodendrocytes	eQTL	pvalue	8.48795e-05	6
chr17:1225925-1373325	YWHAE	17	1225925	1373325	rs3752827	chr17:1265325	1.05359	SERPINF1	ENSG00000132386	416	0.000192689	0.913483	6.33795e-06	0.0299901	0.0563277	1	0.673077	1.03629	Microglia	eQTL	pvalue	8.289e-05	7
chr18:53769014-53845314	TCF4	18	53769014	53845314	rs715170	chr18:53795514	1.06684	TCF4	ENSG00000196628	115	6.4771e-07	0.933731	6.93499e-09	0.00994108	0.0563271	1	0.53913	1.0442	Pericytes	eQTL	pvalue	0.999867	1
chr15:84641231-85433231	ZSCAN2	15	84641231	85433231	rs11638554	chr15:85148231	1.06663	WDR73	ENSG00000177082	1078	5.38275e-08	0.870624	4.51989e-09	0.0730499	0.0563261	1	0.538961	1.02283	Endothelial cells	eQTL	pvalue	7.90218e-06	8
chr12:121092544-121485544	HNF1A	12	121092544	121485544	rs2649999	chr12:121380544	1.05075	CIT	ENSG00000122966	423	0.0836851	0.829722	0.0027782	0.027489	0.0563257	-1	0.288416	0.89661	OPCs / COPs	eQTL	pvalue	0.999999	1
chr3:53228354-53553354	CACNA1D	3	53228354	53553354	rs13080668	chr3:53443354	1.05792	ACTR8	ENSG00000113812	549	1.36773e-05	0.904627	5.91006e-07	0.0390333	0.0563252	-1	0.499089	0.760037	Excitatory neurons	eQTL	pvalue	2.01457e-08	6
chr3:48182866-52792866	CACNA2D2	3	48182866	52792866	rs11715134	chr3:50552866	0.93361	PRKAR2A	ENSG00000114302	1396	0.162877	0.67372	0.0208581	0.0862205	0.0563245	1	0.375358	1.01769	Pericytes	eQTL	pvalue	0.983251	3
chr3:48182866-52792866	CACNA2D2	3	48182866	52792866	rs11715134	chr3:50552866	0.93361	IP6K1	ENSG00000176095	1856	0.000253049	0.796808	4.65647e-05	0.146568	0.0563242	-1	0.559267	0.982073	Microglia	eQTL	pvalue	0.23518	2
chr12:57257814-57490104	NAB2	12	57257814	57490104	rs324017	chr12:57487814	0.94526	GIHCG	ENSG00000257698	195	4.39759e-05	0.92814	7.36639e-07	0.0154909	0.056324	1	0.528205	1.80783	Excitatory neurons	eQTL	pvalue	NA	NA
chr12:99362881-99691881	ANKS1B	12	99362881	99691881	rs529486	chr12:99539881	0.94753	ACTR6	ENSG00000075089	150	0.10125	0.832643	0.00106688	0.00871731	0.0563229	1	0.633333	1.2233	OPCs / COPs	eQTL	pvalue	0.00468594	7
chr18:52716708-52828408	CCDC68	18	52716708	52828408	rs12969453	chr18:52751708	1.0558	C18orf54	ENSG00000166845	232	1.08712e-06	0.923637	2.36535e-08	0.0200401	0.0563216	1	0.418103	1.06745	Oligodendrocytes	eQTL	pvalue	6.01292e-06	7
chr11:65352055-65662755	PCNX3	11	65352055	65662755	rs58950470	chr11:65383755	0.9519	ATG2A	ENSG00000110046	500	0.00362019	0.902687	0.000149503	0.0372219	0.056321	1	0.342	1.03044	Excitatory neurons	eQTL	pvalue	0.999923	2
chr12:57257814-57490104	NAB2	12	57257814	57490104	rs324017	chr12:57487814	0.94526	ESYT1	ENSG00000139641	377	4.31711e-05	0.91116	1.54131e-06	0.0324743	0.0563209	1	0.827586	1.13758	Excitatory neurons	eQTL	pvalue	2.14072e-07	4
chr3:60276704-60347104	FHIT	3	60276704	60347104	rs9813516	chr3:60293004	0.94999	FHIT	ENSG00000189283	231	0.000775772	0.925494	1.46286e-05	0.0173955	0.0563203	1	0.792208	1.19106	OPCs / COPs	eQTL	pvalue	0.00139184	8
chr7:103647171-103871571	ORC5	7	103647171	103871571	rs2299409	chr7:103812171	1.04227	PMPCB	ENSG00000105819	499	0.00919956	0.899583	0.000353853	0.0345454	0.0563187	1	0.775551	1.12795	Microglia	eQTL	pvalue	5.37978e-06	5
chr12:124390651-124499851	ZNF664 - RFLNA	12	124390651	124499851	rs12311848	chr12:124486851	0.95218	PITPNM2	ENSG00000090975	143	0.00120524	0.933904	1.11206e-05	0.00856069	0.0563185	1	0.692308	1.07271	Pericytes	eQTL	pvalue	0.999994	1
chr17:61545779-61579579	ACE	17	61545779	61579579	rs6504163	chr17:61545779	0.95199	DCAF7	ENSG00000136485	51	0.00149862	0.939319	4.65805e-06	0.0028633	0.0563148	-1	0.313725	0.521784	Excitatory neurons	eQTL	pvalue	0.875049	2
chr12:124390651-124499851	ZNF664 - RFLNA	12	124390651	124499851	rs12311848	chr12:124486851	0.95218	ATP6V0A2	ENSG00000185344	143	0.00120238	0.931682	1.39962e-05	0.0107889	0.0563125	-1	0.132867	0.920504	Microglia	eQTL	pvalue	4.73811e-06	5
chr13:38292006-38362106	TRPC4	13	38292006	38362106	rs1924377	chr13:38362106	1.04802	SUPT20H	ENSG00000102710	204	0.00256935	0.926614	4.02631e-05	0.0144642	0.0563118	1	0.348039	1.21538	Pericytes	eQTL	pvalue	0.00138199	5
chr11:65352055-65662755	PCNX3	11	65352055	65662755	rs58950470	chr11:65383755	0.9519	C11orf80	ENSG00000173715	234	0.00972494	0.916114	0.000188086	0.0176619	0.0563115	-1	0.683761	0.901696	Pericytes	eQTL	pvalue	0.0084626	6
chr11:46235189-47373189	CREB3L1	11	46235189	47373189	rs12285419	chr11:46343189	0.92201	NDUFS3	ENSG00000213619	814	1.59949e-10	0.854817	1.66399e-11	0.0888726	0.0563104	-1	0.41769	0.859723	Microglia	eQTL	pvalue	0.047137	6
chr5:153442747-153688217	GALNT10	5	153442747	153688217	rs11740474	chr5:153680747	0.95085	FAXDC2	ENSG00000170271	614	0.00145208	0.894718	7.70888e-05	0.0474431	0.0563099	-1	0.345277	0.981542	Astrocytes	eQTL	pvalue	1.47672e-06	7
chr3:161142491-161552991	OTOL1	3	161142491	161552991	rs308697	chr3:161487491	1.04802	NMD3	ENSG00000169251	899	0.000303318	0.870944	2.524e-05	0.0724177	0.0563099	1	0.265851	1.10373	Inhibitory neurons	eQTL	pvalue	4.42262e-05	5
chr16:89392580-89682380	CPNE7	16	89392580	89682380	rs352935	chr16:89648580	0.956	SPATA33	ENSG00000167523	489	0.0121221	0.88921	0.000570467	0.0417901	0.056307	1	0.560327	1.24501	Inhibitory neurons	eQTL	pvalue	2.72893e-06	10
chr5:138925988-139086688	CXXC5	5	138925988	139086688	rs9687282	chr5:139065988	0.95256	PFDN1	ENSG00000113068	137	0.00427287	0.929425	4.59993e-05	0.00994936	0.0563064	-1	0.240876	0.82956	Pericytes	eQTL	pvalue	0.805475	3
chr19:2104836-2250236	AP3D1	19	2104836	2250236	rs144821294	chr19:2155136	0.8711	REXO1	ENSG00000079313	229	0.251507	0.675113	0.0046498	0.012425	0.0563044	1	0.227074	1.00662	Oligodendrocytes	eQTL	pvalue	0.567928	2
chr12:121092544-121485544	HNF1A	12	121092544	121485544	rs2649999	chr12:121380544	1.05075	SPPL3	ENSG00000157837	853	0.00196108	0.864711	0.000174415	0.0768496	0.0563044	-1	0.547479	0.89808	Endothelial cells	eQTL	pvalue	0.907786	1
chr16:13654984-13807584	ERCC4	16	13654984	13807584	rs8055219	chr16:13753384	0.93501	ERCC4	ENSG00000175595	575	4.30236e-07	0.900165	2.08323e-08	0.0435302	0.0563039	-1	0.58087	0.970469	OPCs / COPs	eQTL	pvalue	3.33158e-10	5
chr16:89943372-90274372	GAS8	16	89943372	90274372	rs2241033	chr16:90109372	0.95514	RPL13	ENSG00000167526	569	0.0490634	0.851203	0.00237016	0.0410637	0.0562994	1	0.704745	1.09412	Inhibitory neurons	eQTL	pvalue	0.914867	2
chr17:43463839-44888839	KANSL1	17	43463839	44888839	rs2532240	chr17:44265839	1.05348	EFTUD2	ENSG00000108883	1470	1.89621e-05	0.855064	1.96643e-06	0.0886165	0.0562985	-1	0.187755	0.522283	Excitatory neurons	eQTL	pvalue	0.999991	1
chr11:113431929-113451229	DRD2	11	113431929	113451229	rs4319542	chr11:113451229	1.04959	NNMT	ENSG00000166741	34	0.000436491	0.940708	1.21204e-06	0.00255585	0.0562984	1	0.588235	1.32598	Inhibitory neurons	eQTL	pvalue	0.00427916	10
chr2:60292162-60538362	BCL11A	2	60292162	60538362	rs4672366	chr2:60389362	1.05106	C2orf74	ENSG00000237651	225	0.00273283	0.924738	4.7993e-05	0.0161836	0.056298	1	0.551111	1.1661	Oligodendrocytes	eQTL	pvalue	NA	7
chr18:77587972-77848172	TXNL4A	18	77587972	77848172	rs72970145	chr18:77748972	1.05834	NFATC1	ENSG00000131196	576	8.0193e-11	0.903604	3.56458e-12	0.040109	0.0562869	-1	0.362847	0.673896	Microglia	eQTL	pvalue	0.96922	3
chr10:106419343-106889343	SORCS3	10	106419343	106889343	rs7900775	chr10:106600343	1.0453	GSTO1	ENSG00000148834	925	0.0526081	0.830681	0.00360227	0.0568236	0.056285	1	0.145946	1.04787	Pericytes	eQTL	pvalue	0.0150378	9
chr12:50460835-51221325	ASIC1	12	50460835	51221325	rs578470	chr12:50463325	0.95485	FMNL3	ENSG00000161791	613	0.0120074	0.888543	0.000576291	0.0425891	0.056284	1	0.28385	1.04023	OPCs / COPs	eQTL	pvalue	0.3565	2
chr12:50460835-51221325	ASIC1	12	50460835	51221325	rs578470	chr12:50463325	0.95485	AC139768.1	ENSG00000184271	578	0.112184	0.790714	0.00507862	0.0357398	0.0562839	-1	0.141869	0.962419	Endothelial cells	eQTL	pvalue	NA	2
chr17:61545779-61579579	ACE	17	61545779	61579579	rs6504163	chr17:61545779	0.95199	TANC2	ENSG00000170921	51	0.00149874	0.939395	4.58511e-06	0.00281761	0.0562836	1	0.901961	1.89455	Inhibitory neurons	eQTL	pvalue	1	1
chr2:199684107-200314107	SATB2	2	199684107	200314107	rs1451488	chr2:199990107	0.93613	C2orf69	ENSG00000178074	532	2.37534e-11	0.902931	1.07443e-12	0.0407856	0.0562834	-1	0.539474	0.952932	Pericytes	eQTL	pvalue	0.432172	5
chr12:50460835-51221325	ASIC1	12	50460835	51221325	rs578470	chr12:50463325	0.95485	TMBIM6	ENSG00000139644	613	0.0119316	0.882934	0.000652113	0.0481999	0.0562826	1	0.406199	1.04525	Microglia	eQTL	pvalue	0.0161697	4
chr11:57336493-57727493	ZDHHC5	11	57336493	57727493	rs17454419	chr11:57448493	0.88541	ZDHHC5	ENSG00000156599	450	0.000149156	0.915335	4.60909e-06	0.0282285	0.0562824	-1	0.495556	0.953155	Endothelial cells	eQTL	pvalue	0.999924	1
chr3:48182866-52792866	CACNA2D2	3	48182866	52792866	rs11715134	chr3:50552866	0.93361	SLC38A3	ENSG00000188338	2126	0.000255724	0.809591	4.2291e-05	0.133832	0.0562789	1	0.600188	1.03263	Pericytes	eQTL	pvalue	NA	NA
chr6:111415689-111951689	REV3L	6	111415689	111951689	rs9487653	chr6:111822689	1.05834	CDK19	ENSG00000155111	766	0.0150792	0.879385	0.00083137	0.0484275	0.0562768	1	0.536554	1.3042	Pericytes	eQTL	pvalue	0.998017	1
chr9:36301028-36500928	CLTA	9	36301028	36500928	rs2381411	chr9:36319928	0.956	RUSC2	ENSG00000198853	208	0.00828389	0.921659	0.000123261	0.0136576	0.0562761	1	0.528846	1.08091	Pericytes	eQTL	pvalue	0.999977	1
chr14:103849569-104537569	PPP1R13B	14	103849569	104537569	rs10873538	chr14:104255569	0.93876	RCOR1	ENSG00000089902	384	2.71512e-06	0.91782	7.67912e-08	0.0259023	0.0562748	1	0.614583	1.23811	Inhibitory neurons	eQTL	pvalue	0.994043	1
chr3:48182866-52792866	CACNA2D2	3	48182866	52792866	rs11715134	chr3:50552866	0.93361	RNF123	ENSG00000164068	1817	0.000235367	0.740948	6.43366e-05	0.202478	0.0562743	-1	0.456797	0.774303	Excitatory neurons	eQTL	pvalue	0.969715	3
chr15:43541313-44475313	FRMD5	15	43541313	44475313	rs2929278	chr15:44250313	1.06386	MAP1A	ENSG00000166963	777	7.16574e-06	0.892959	4.07784e-07	0.0507598	0.0562741	1	0.570142	1.09587	Astrocytes	eQTL	pvalue	0.999689	1
chr4:118657986-118970986	NDST3	4	118657986	118970986	rs28521069	chr4:118852986	0.95533	SYNPO2	ENSG00000172403	316	0.00147815	0.918934	3.75326e-05	0.023277	0.0562734	1	0.806962	1.38837	Inhibitory neurons	eQTL	pvalue	0.737066	4
chr16:89387975-90079975	FANCA	16	89387975	90079975	rs11076631	chr16:89877975	1.05359	RNF166	ENSG00000158717	733	0.00810144	0.889539	0.000416455	0.0456705	0.0562727	1	0.661664	1.14716	Microglia	eQTL	pvalue	0.551621	4
chr13:38292006-38362106	TRPC4	13	38292006	38362106	rs1924377	chr13:38362106	1.04802	ALG5	ENSG00000120697	204	0.00256426	0.924779	4.54615e-05	0.016339	0.056272	1	0.754902	1.09184	OPCs / COPs	eQTL	pvalue	0.00342997	3
chr19:50941843-51052143	LRRC4B	19	50941843	51052143	rs2387414	chr19:51034243	0.9498	CPT1C	ENSG00000169169	212	0.001008	0.920555	2.43055e-05	0.0221406	0.0562719	1	0.665094	1.03391	Excitatory neurons	eQTL	pvalue	0.000284628	4
chr22:41302289-42707289	SREBF2	22	41302289	42707289	rs80094991	chr22:42248289	0.87249	TSPO	ENSG00000100300	233	0.000207832	0.926578	3.81213e-06	0.0169393	0.0562715	1	0.480687	1.36376	OPCs / COPs	eQTL	pvalue	0.0217531	9
chr16:58530808-58703708	CNOT1	16	58530808	58703708	rs154433	chr16:58659808	1.04833	NDRG4	ENSG00000103034	390	0.00201699	0.913395	6.25171e-05	0.0282546	0.0562706	-1	0.692308	0.854469	Endothelial cells	eQTL	pvalue	0.0198091	3
chr19:2104836-2250236	AP3D1	19	2104836	2250236	rs144821294	chr19:2155136	0.8711	GNG7	ENSG00000176533	229	0.251951	0.676304	0.00421555	0.0112594	0.0562702	-1	0.60262	0.923144	Microglia	eQTL	pvalue	0.475557	8
chr22:39872166-40091566	CACNA1I	22	39872166	40091566	rs732381	chr22:40051166	0.93885	GTPBP1	ENSG00000100226	336	8.10778e-06	0.920738	2.02891e-07	0.0229845	0.0562696	-1	0.392857	0.906064	Endothelial cells	eQTL	pvalue	0.996189	2
chr16:4447786-4737486	DNAJA3	16	4447786	4737486	rs8048039	chr16:4498486	1.05022	CREBBP	ENSG00000005339	391	0.00197045	0.915909	5.56225e-05	0.0257983	0.0562668	-1	0.375959	0.924627	Endothelial cells	eQTL	pvalue	1	1
chr12:57257814-57490104	NAB2	12	57257814	57490104	rs324017	chr12:57487814	0.94526	PA2G4	ENSG00000170515	377	4.32731e-05	0.913312	1.44211e-06	0.0303805	0.0562627	-1	0.413793	0.98905	Pericytes	eQTL	pvalue	0.998001	1
chr17:43463839-44888839	KANSL1	17	43463839	44888839	rs2532240	chr17:44265839	1.05348	EFTUD2	ENSG00000108883	1470	1.86965e-05	0.843088	2.23284e-06	0.10063	0.0562612	-1	0.0918367	0.931414	Endothelial cells	eQTL	pvalue	0.999991	1
chr12:57257814-57490104	NAB2	12	57257814	57490104	rs324017	chr12:57487814	0.94526	PIP4K2C	ENSG00000166908	377	4.35102e-05	0.918317	1.2051e-06	0.0253784	0.0562603	1	0.657825	1.25482	Excitatory neurons	eQTL	pvalue	0.0133787	4
chr12:57257814-57490104	NAB2	12	57257814	57490104	rs324017	chr12:57487814	0.94526	NACA	ENSG00000196531	377	4.34128e-05	0.916261	1.30264e-06	0.0274369	0.0562576	1	0.270557	1.14259	Endothelial cells	eQTL	pvalue	0.0203382	4
chr5:153343075-153494465	MFAP3	5	153343075	153494465	rs4958696	chr5:153485075	0.95418	CNOT8	ENSG00000155508	283	0.00373902	0.919439	8.35267e-05	0.0204833	0.0562547	-1	0.689046	0.735015	Excitatory neurons	eQTL	pvalue	0.675126	3
chr12:123229466-123919466	MPHOSPH9	12	123229466	123919466	rs75037792	chr12:123716466	0.89709	RILPL1	ENSG00000188026	686	1.19608e-17	0.899932	5.83101e-19	0.0438165	0.0562517	-1	0.622449	0.792924	Inhibitory neurons	eQTL	pvalue	0.0660196	3
chr13:44035004-44534004	ENOX1	13	44035004	44534004	rs11619756	chr13:44329004	1.04823	TSC22D1	ENSG00000102804	769	0.00306711	0.885701	0.000189933	0.0547915	0.0562504	1	0.615085	1.06648	Pericytes	eQTL	pvalue	0.941152	2
chr16:89943372-90274372	GAS8	16	89943372	90274372	rs2241033	chr16:90109372	0.95514	DEF8	ENSG00000140995	569	0.0488583	0.847644	0.002578	0.0446696	0.0562501	1	0.706503	1.15937	Endothelial cells	eQTL	pvalue	0.389991	3
chr15:43541313-44475313	FRMD5	15	43541313	44475313	rs2929278	chr15:44250313	1.06386	SNAP23	ENSG00000092531	347	0.000333741	0.915641	1.01411e-05	0.0277665	0.056249	1	0.585014	1.00532	Pericytes	eQTL	pvalue	0.826508	2
chr1:149999398-151011398	VPS45	1	149999398	151011398	rs12138231	chr1:150115398	0.9351	VPS72	ENSG00000163159	1317	0.0627803	0.799154	0.00596338	0.075854	0.0562482	1	0.663629	1.07328	Excitatory neurons	eQTL	pvalue	0.249429	5
chr2:37281136-37592636	QPCT	2	37281136	37592636	rs3770752	chr2:37576136	1.05908	RMDN2	ENSG00000115841	647	2.55325e-05	0.879498	1.86624e-06	0.0642287	0.0562455	1	0.828439	1.12188	Pericytes	eQTL	pvalue	5.20509e-16	9
chr11:133880987-133906837	JAM3	11	133880987	133906837	rs619091	chr11:133884137	0.95638	VPS26B	ENSG00000151502	50	0.0284073	0.911886	0.000106473	0.00336158	0.056239	-1	0.34	0.804886	Excitatory neurons	eQTL	pvalue	0.970719	2
chr5:139729328-140350328	PCDHA1	5	139729328	140350328	rs10069930	chr5:140163328	1.04949	IK	ENSG00000113141	756	3.61648e-05	0.874679	2.85705e-06	0.0690441	0.0562375	-1	0.240741	0.982344	Microglia	eQTL	pvalue	3.47058e-06	4
chr12:110262515-111277515	PPP1CC	12	110262515	111277515	rs16940992	chr12:111207515	1.06887	ALDH2	ENSG00000111275	107	0.000190014	0.935638	1.6225e-06	0.00793303	0.0562372	1	0.915888	1.51592	Endothelial cells	eQTL	pvalue	1.73245e-06	7
chr16:58530808-58703708	CNOT1	16	58530808	58703708	rs154433	chr16:58659808	1.04833	CFAP20	ENSG00000070761	390	0.00200863	0.909611	7.09464e-05	0.0320719	0.0562372	1	0.810256	1.41804	Excitatory neurons	eQTL	pvalue	NA	6
chr3:107168837-107550837	BBX	3	107168837	107550837	rs167924	chr3:107379837	0.95066	LINC00882	ENSG00000242759	608	0.0109556	0.889647	0.000525726	0.042635	0.0562366	-1	0.442434	0.847613	OPCs / COPs	eQTL	pvalue	NA	NA
chr12:121092544-121485544	HNF1A	12	121092544	121485544	rs2649999	chr12:121380544	1.05075	PXN	ENSG00000089159	853	0.00200472	0.883956	0.000130922	0.0576722	0.0562365	-1	0.508792	0.731394	Inhibitory neurons	eQTL	pvalue	0.00656841	3
chr19:2104836-2250236	AP3D1	19	2104836	2250236	rs144821294	chr19:2155136	0.8711	DOT1L	ENSG00000104885	229	0.251569	0.675278	0.00460699	0.0123102	0.0562362	1	0.751092	1.126	Microglia	eQTL	pvalue	0.999989	1
chr16:29826922-30380922	TAOK2	16	29826922	30380922	rs3814883	chr16:29994922	1.06279	KCTD13	ENSG00000174943	386	2.74534e-09	0.917871	7.76171e-11	0.0258941	0.0562347	1	0.46114	1.313	Inhibitory neurons	eQTL	pvalue	0.791961	6
chr7:138571080-138642480	KIAA1549	7	138571080	138642480	rs10243922	chr7:138599980	0.95047	UBN2	ENSG00000157741	222	0.0114641	0.912857	0.000241911	0.0192064	0.0562309	-1	0.45045	0.807599	Endothelial cells	eQTL	pvalue	0.998643	1
chr12:123229466-123919466	MPHOSPH9	12	123229466	123919466	rs75037792	chr12:123716466	0.89709	ATP6V0A2	ENSG00000185344	686	1.19126e-17	0.896306	6.31652e-19	0.0474695	0.0562242	1	0.690962	1.21188	Endothelial cells	eQTL	pvalue	4.73811e-06	5
chr16:29826922-30380922	TAOK2	16	29826922	30380922	rs3814883	chr16:29994922	1.06279	AC009093.2	ENSG00000260517	303	2.76407e-09	0.924135	5.8926e-11	0.019645	0.05622	-1	0.617162	0.959909	OPCs / COPs	eQTL	pvalue	NA	NA
chr16:4447786-4737486	DNAJA3	16	4447786	4737486	rs8048039	chr16:4498486	1.05022	ADCY9	ENSG00000162104	391	0.00197081	0.916076	5.53655e-05	0.0256789	0.0562191	-1	0.439898	0.932191	OPCs / COPs	eQTL	pvalue	0.97431	2
chr1:6577856-6866956	DNAJC11	1	6577856	6866956	rs11122119	chr1:6768856	0.95571	PLEKHG5	ENSG00000171680	512	0.00755239	0.900019	0.000301815	0.0359111	0.0562153	1	0.541016	1.31938	Inhibitory neurons	eQTL	pvalue	4.02821e-05	3
chr12:124390651-124499851	ZNF664 - RFLNA	12	124390651	124499851	rs12311848	chr12:124486851	0.95218	DHX37	ENSG00000150990	43	0.00245811	0.938219	8.26702e-06	0.00309917	0.0562152	-1	0.232558	0.838621	Excitatory neurons	eQTL	pvalue	0.978475	2
chr18:53149017-53478117	TCF4	18	53149017	53478117	rs9636107	chr18:53200117	0.94092	CCDC68	ENSG00000166510	340	1.31719e-07	0.905659	5.5535e-09	0.0381279	0.0562128	-1	0.323529	0.949586	Excitatory neurons	eQTL	pvalue	6.41318e-07	8
chr12:104333552-104748552	TXNRD1	12	104333552	104748552	rs10861176	chr12:104631552	0.95085	TDG	ENSG00000139372	851	0.00135842	0.866147	0.000119538	0.076163	0.0562125	-1	0.408931	0.886328	Oligodendrocytes	eQTL	pvalue	0.000922352	4
chr16:89387975-90079975	FANCA	16	89387975	90079975	rs11076631	chr16:89877975	1.05359	AC133919.2	ENSG00000261172	1672	0.000244794	0.781505	5.07583e-05	0.161989	0.0562104	-1	0.296053	0.91494	Astrocytes	eQTL	pvalue	NA	NA
chr3:48182866-52792866	CACNA2D2	3	48182866	52792866	rs11715134	chr3:50552866	0.93361	ARIH2	ENSG00000177479	1469	0.122356	0.723009	0.0142539	0.084171	0.0562099	1	0.801906	1.1434	OPCs / COPs	eQTL	pvalue	0.987412	2
chr1:72109697-72271297	NEGR1	1	72109697	72271297	rs1121296	chr1:72174197	1.04844	NEGR1	ENSG00000172260	263	0.00133304	0.921407	3.04959e-05	0.0210227	0.0562072	-1	0.39924	0.644478	Excitatory neurons	eQTL	pvalue	0.951349	1
chr5:151414104-152654104	NMUR2	5	151414104	152654104	rs79212538	chr5:151993104	0.89431	MFAP3	ENSG00000037749	565	5.25466e-06	0.900377	2.53673e-07	0.0434103	0.0562072	-1	0.387611	0.8454	Pericytes	eQTL	pvalue	0.00844478	7
chr22:42224991-42688991	SEPTIN3	22	42224991	42688991	rs5751191	chr22:42370991	0.94252	RANGAP1	ENSG00000100401	741	2.91522e-07	0.887481	1.85158e-08	0.0563115	0.0562071	1	0.612686	1.16778	Pericytes	eQTL	pvalue	0.132719	3
chr16:89392580-89682380	CPNE7	16	89392580	89682380	rs352935	chr16:89648580	0.956	FANCA	ENSG00000187741	489	0.0122303	0.897153	0.00046355	0.0339474	0.0562055	-1	0.529652	0.863106	Excitatory neurons	eQTL	pvalue	2.08125e-34	8
chr22:41081556-42201556	EP300	22	41081556	42201556	rs9607782	chr22:41587556	0.93007	ST13	ENSG00000100380	1384	1.40774e-07	0.829606	1.93862e-08	0.114191	0.0562029	1	0.533237	1.06977	Astrocytes	eQTL	pvalue	0.659424	2
chr12:110262515-111277515	PPP1CC	12	110262515	111277515	rs16940992	chr12:111207515	1.06887	CUX2	ENSG00000111249	697	7.02234e-11	0.874534	5.56626e-12	0.0692637	0.0562024	1	0.835007	1.07423	Excitatory neurons	eQTL	pvalue	0.999656	1
chr22:42218201-42715301	TCF20	22	42218201	42715301	rs76462269	chr22:42680201	1.07638	TSPO	ENSG00000100300	248	0.000207565	0.925395	4.09352e-06	0.0181941	0.0561997	1	0.5	1.36376	OPCs / COPs	eQTL	pvalue	0.0217531	9
chr18:69665278-69892278	CBLN2	18	69665278	69892278	rs337718	chr18:69774278	1.05043	AC091138.1	ENSG00000263958	599	0.00201806	0.8982	9.78254e-05	0.043484	0.0561997	-1	0.509182	0.928304	OPCs / COPs	eQTL	pvalue	NA	NA
chr15:43541313-44475313	FRMD5	15	43541313	44475313	rs2929278	chr15:44250313	1.06386	PDIA3	ENSG00000167004	777	7.05094e-06	0.878652	5.23185e-07	0.0651405	0.0561995	-1	0.599743	0.83336	OPCs / COPs	eQTL	pvalue	0.959251	1
chr7:8540237-8577587	NXPH1	7	8540237	8577587	rs11972718	chr7:8549187	0.95171	ICA1	ENSG00000003147	120	0.0123525	0.923836	0.000101186	0.00751149	0.0561991	1	0.416667	1.12945	Microglia	eQTL	pvalue	0.00495037	3
chr13:38292006-38362106	TRPC4	13	38292006	38362106	rs1924377	chr13:38362106	1.04802	ALG5	ENSG00000120697	204	0.00257122	0.927289	3.87032e-05	0.0139018	0.0561989	1	0.259804	1.04358	Inhibitory neurons	eQTL	pvalue	0.00342997	3
chr9:36301028-36500928	CLTA	9	36301028	36500928	rs2381411	chr9:36319928	0.956	RNF38	ENSG00000137075	220	0.00826544	0.920234	0.000136724	0.0151659	0.0561977	1	0.622727	1.55339	Astrocytes	eQTL	pvalue	0.99939	1
chr12:110262515-111277515	PPP1CC	12	110262515	111277515	rs16940992	chr12:111207515	1.06887	UNG	ENSG00000076248	269	9.44318e-06	0.92242	2.19388e-07	0.0213739	0.0561961	-1	0.405204	0.998433	Inhibitory neurons	eQTL	pvalue	0.0465812	5
chr13:38292006-38362106	TRPC4	13	38292006	38362106	rs1924377	chr13:38362106	1.04802	TRPC4	ENSG00000133107	204	0.00257005	0.926866	3.98881e-05	0.0143291	0.0561953	-1	0.372549	0.659807	Excitatory neurons	eQTL	pvalue	0.967651	2
chr7:104472253-105088253	LHFPL3	7	104472253	105088253	rs2252074	chr7:104594253	0.94148	NAMPT	ENSG00000105835	254	2.2547e-07	0.926739	4.16654e-09	0.0170693	0.0561916	1	0.350394	1.36059	Astrocytes	eQTL	pvalue	0.982566	2
chr5:57438788-57897788	PLK2	5	57438788	57897788	rs39967	chr5:57744788	0.94139	RAB3C	ENSG00000152932	1177	0.00458934	0.829501	0.000604001	0.109114	0.0561912	-1	0.527613	0.996957	Excitatory neurons	eQTL	pvalue	0.0154963	7
chr5:139729328-140350328	PCDHA1	5	139729328	140350328	rs10069930	chr5:140163328	1.04949	CXXC5	ENSG00000171604	226	0.0287739	0.898183	0.000524853	0.0163272	0.0561912	1	0.663717	1.03751	Microglia	eQTL	pvalue	0.795355	2
chr6:64754311-65243311	EYS	6	64754311	65243311	rs6925079	chr6:64946311	0.95619	PTP4A1	ENSG00000112245	847	0.00186852	0.887167	0.000115241	0.0546597	0.0561899	-1	0.676505	0.92893	Endothelial cells	eQTL	pvalue	0.889901	5
chr3:48182866-52792866	CACNA2D2	3	48182866	52792866	rs11715134	chr3:50552866	0.93361	DCP1A	ENSG00000272886	468	1.31463e-15	0.901762	6.13837e-17	0.0420496	0.0561882	1	0.818376	1.0206	Inhibitory neurons	eQTL	pvalue	0.943914	NA
chr12:123229466-123919466	MPHOSPH9	12	123229466	123919466	rs75037792	chr12:123716466	0.89709	ARL6IP4	ENSG00000182196	686	1.19422e-17	0.898536	6.02507e-19	0.0452767	0.0561878	-1	0.271137	0.822724	Pericytes	eQTL	pvalue	0.0112342	6
chr5:137450170-137948170	HSPA9	5	137450170	137948170	rs10117	chr5:137892170	1.05707	UBE2D2	ENSG00000131508	80	2.64831e-06	0.938885	1.40483e-08	0.00492426	0.0561878	1	0.925	1.16207	Pericytes	eQTL	pvalue	0.945313	2
chr15:43541313-44475313	FRMD5	15	43541313	44475313	rs2929278	chr15:44250313	1.06386	TTBK2	ENSG00000128881	704	2.53167e-05	0.895052	1.38015e-06	0.0487381	0.0561837	-1	0.866477	0.972737	Inhibitory neurons	eQTL	pvalue	0.996929	1
chr12:104333552-104748552	TXNRD1	12	104333552	104748552	rs10861176	chr12:104631552	0.95085	NT5DC3	ENSG00000111696	851	0.00134488	0.857511	0.000133127	0.0848271	0.0561834	1	0.40188	1.06406	Astrocytes	eQTL	pvalue	0.000112402	5
chr3:48182866-52792866	CACNA2D2	3	48182866	52792866	rs11715134	chr3:50552866	0.93361	SEMA3B	ENSG00000012171	2144	0.000252243	0.798543	4.58125e-05	0.144976	0.0561833	1	0.511194	1.26052	Oligodendrocytes	eQTL	pvalue	NA	NA
chr15:91391160-91443060	FURIN	15	91391160	91443060	rs4702	chr15:91426560	1.08361	CIB1	ENSG00000185043	90	7.53862e-17	0.937745	4.92669e-19	0.00607223	0.056183	1	0.477778	1.0487	Endothelial cells	eQTL	pvalue	0.016103	7
chr8:144792601-144940101	IQANK1	8	144792601	144940101	rs11136325	chr8:144870701	1.05443	CPSF1	ENSG00000071894	170	0.00112113	0.930118	1.52124e-05	0.0125644	0.0561813	1	0.652941	1.14268	Astrocytes	eQTL	pvalue	0.00110445	3
chr1:2365888-2404368	PLCH2	1	2365888	2404368	rs6673880	chr1:2373168	0.94082	HES5	ENSG00000197921	114	8.16892e-07	0.936136	6.75258e-09	0.0076821	0.056181	-1	0.535088	0.87562	Astrocytes	eQTL	pvalue	0.532717	8
chr2:37048607-37498607	HEATR5B	2	37048607	37498607	rs9636429	chr2:37215607	0.94677	STRN	ENSG00000115808	728	0.000148218	0.882725	1.02412e-05	0.0609363	0.0561798	1	0.601648	1.15598	Endothelial cells	eQTL	pvalue	0.969336	2
chr2:60292162-60538362	BCL11A	2	60292162	60538362	rs4672366	chr2:60389362	1.05106	PUS10	ENSG00000162927	336	0.002639	0.919154	6.32258e-05	0.0219651	0.0561789	-1	0.425595	0.747586	Endothelial cells	eQTL	pvalue	5.26981e-10	6
chr1:66279118-66553118	PDE4B	1	66279118	66553118	rs6588168	chr1:66324118	0.95228	AK4	ENSG00000162433	489	0.000152263	0.901847	7.06937e-06	0.0418155	0.0561783	1	0.834356	1.1446	Inhibitory neurons	eQTL	pvalue	0.236133	5
chr7:138571080-138642480	KIAA1549	7	138571080	138642480	rs10243922	chr7:138599980	0.95047	TTC26	ENSG00000105948	222	0.0114586	0.912415	0.000248124	0.0197013	0.0561769	1	0.63964	1.00906	Inhibitory neurons	eQTL	pvalue	0.00767	4
chr3:49896408-51691408	CACNA2D2	3	49896408	51691408	rs11917680	chr3:50471408	1.05834	DAG1	ENSG00000173402	577	0.000293181	0.907358	1.17026e-05	0.0361619	0.0561754	-1	0.540728	0.88683	Pericytes	eQTL	pvalue	0.940922	2
chr7:104472253-105088253	LHFPL3	7	104472253	105088253	rs2252074	chr7:104594253	0.94148	LHFPL3	ENSG00000187416	599	4.05362e-09	0.90201	1.88171e-10	0.0418156	0.0561744	-1	0.462437	0.968223	Astrocytes	eQTL	pvalue	0.795069	2
chr2:233551109-233814909	SNORC	2	233551109	233814909	rs778371	chr2:233743109	0.92858	DGKD	ENSG00000077044	577	1.17331e-10	0.898578	5.91554e-12	0.0452479	0.0561743	-1	0.318891	0.946837	Excitatory neurons	eQTL	pvalue	0.977071	2
chr14:29999239-30300039	PRKD1	14	29999239	30300039	rs17571951	chr14:30017039	0.93754	PRKD1	ENSG00000184304	481	0.000267787	0.908548	1.03328e-05	0.035001	0.0561731	-1	0.255717	0.982237	Inhibitory neurons	eQTL	pvalue	2.12624e-05	4
chr8:144792601-144940101	IQANK1	8	144792601	144940101	rs11136325	chr8:144870701	1.05443	ARHGAP39	ENSG00000147799	170	0.00112208	0.9309	1.42813e-05	0.0117919	0.0561715	-1	0.770588	0.860354	Excitatory neurons	eQTL	pvalue	0.0016818	3
chr12:57257814-57490104	NAB2	12	57257814	57490104	rs324017	chr12:57487814	0.94526	KIF5A	ENSG00000155980	377	4.32613e-05	0.913064	1.45829e-06	0.0307221	0.0561696	1	0.633952	1.09244	OPCs / COPs	eQTL	pvalue	0.99998	1
chr5:137450170-137948170	HSPA9	5	137450170	137948170	rs10117	chr5:137892170	1.05707	PAIP2	ENSG00000120727	329	2.01274e-06	0.915015	6.35064e-08	0.0288146	0.0561689	-1	0.355623	0.874758	Endothelial cells	eQTL	pvalue	0.799473	4
chr6:128302884-128334234	PTPRK	6	128302884	128334234	rs13219424	chr6:128332084	1.04707	PTPRK	ENSG00000152894	42	0.0274387	0.913828	7.63845e-05	0.00248777	0.0561688	1	0.880952	2.02613	OPCs / COPs	eQTL	pvalue	0.980389	2
chr12:123295763-123932763	MPHOSPH9	12	123295763	123932763	rs2102949	chr12:123676763	1.08981	BCL7A	ENSG00000110987	163	1.1399e-12	0.93243	1.40081e-14	0.0114024	0.0561678	-1	0.490798	0.716021	Inhibitory neurons	eQTL	pvalue	0.215729	4
chr2:76240639-76483139	GCFC2	2	76240639	76483139	rs11897811	chr2:76267139	0.94412	MRPL19	ENSG00000115364	706	0.00159487	0.897268	7.98898e-05	0.0448896	0.0561672	1	0.600567	1.00443	Astrocytes	eQTL	pvalue	0.00131859	4
chr11:46235189-47373189	CREB3L1	11	46235189	47373189	rs12285419	chr11:46343189	0.92201	MADD	ENSG00000110514	1005	4.75542e-11	0.853245	5.05194e-12	0.0905886	0.0561665	1	0.441791	1.06718	Microglia	eQTL	pvalue	0.000901823	3
chr15:82425738-83817738	AP3B2	15	82425738	83817738	rs4779050	chr15:83368738	1.05054	ADAMTSL3	ENSG00000156218	649	0.000130694	0.892998	7.42812e-06	0.0506982	0.0561657	1	0.748844	1.06126	Astrocytes	eQTL	pvalue	9.55133e-09	4
chr3:17193326-17888226	TBC1D5	3	17193326	17888226	rs6577597	chr3:17871326	0.94876	TBC1D5	ENSG00000131374	319	4.38742e-05	0.924732	9.06906e-07	0.0190586	0.0561649	1	0.937304	1.76025	Inhibitory neurons	eQTL	pvalue	6.51864e-10	6
chr22:41081556-42201556	EP300	22	41081556	42201556	rs9607782	chr22:41587556	0.93007	TNRC6B	ENSG00000100354	460	6.77813e-05	0.913794	2.22735e-06	0.0299718	0.0561646	-1	0.847826	0.948605	Microglia	eQTL	pvalue	1	1
chr1:153718276-154259276	CRTC2	1	153718276	154259276	rs10127983	chr1:153923276	0.95476	EFNA1	ENSG00000169242	151	0.18764	0.743889	0.00249239	0.00982482	0.0561546	-1	0.231788	0.932613	OPCs / COPs	eQTL	pvalue	0.872063	4
chr16:89392580-89682380	CPNE7	16	89392580	89682380	rs352935	chr16:89648580	0.956	ZC3H18	ENSG00000158545	370	0.0153085	0.905198	0.000389162	0.0229552	0.0561495	-1	0.664865	0.742781	Excitatory neurons	eQTL	pvalue	0.99952	1
chr1:43793084-44482084	PTPRF	1	43793084	44482084	rs11210892	chr1:44100084	1.06983	AL139220.2	ENSG00000230615	981	8.5245e-11	0.872554	6.97088e-12	0.0712966	0.0561494	1	0.66157	1.17989	OPCs / COPs	eQTL	pvalue	NA	NA
chr22:42218201-42715301	TCF20	22	42218201	42715301	rs76462269	chr22:42680201	1.07638	RANGAP1	ENSG00000100401	751	2.9122e-07	0.886561	1.88373e-08	0.0572903	0.0561488	1	0.61518	1.16778	Pericytes	eQTL	pvalue	0.132719	3
chr12:110129434-111489434	TRPV4	12	110129434	111489434	rs117145318	chr12:110229434	0.88347	CORO1C	ENSG00000110880	77	0.302755	0.635119	0.00194848	0.00403137	0.0561457	1	0.961039	1.00169	Microglia	eQTL	pvalue	0.997274	1
chr16:89392580-89682380	CPNE7	16	89392580	89682380	rs352935	chr16:89648580	0.956	TCF25	ENSG00000141002	489	0.0122456	0.898271	0.000449139	0.0328903	0.0561441	-1	0.670757	0.791264	Endothelial cells	eQTL	pvalue	0.0517783	2
chr16:13654984-13807584	ERCC4	16	13654984	13807584	rs8055219	chr16:13753384	0.93501	MRTFB	ENSG00000186260	575	4.30228e-07	0.900149	2.09167e-08	0.043707	0.0561434	-1	0.373913	0.786735	Excitatory neurons	eQTL	pvalue	NA	1
chr15:58853995-59412995	ADAM10	15	58853995	59412995	rs11854073	chr15:58972995	1.04655	ADAM10	ENSG00000137845	793	0.00759861	0.880864	0.000474273	0.0549236	0.0561398	-1	0.607818	0.987834	Microglia	eQTL	pvalue	0.999845	1
chr17:1983774-2237474	SMG6	17	1983774	2237474	rs12943566	chr17:2157774	0.94885	SGSM2	ENSG00000141258	431	2.47111e-05	0.915757	7.59214e-07	0.0280792	0.0561387	-1	0.401392	0.893293	OPCs / COPs	eQTL	pvalue	5.55963e-08	4
chr22:42224991-42688991	SEPTIN3	22	42224991	42688991	rs5751191	chr22:42370991	0.94252	ARFGAP3	ENSG00000242247	704	2.94954e-07	0.897975	1.50907e-08	0.045887	0.0561376	1	0.596591	1.09109	Astrocytes	eQTL	pvalue	2.27855e-06	6
chr7:103647171-103871571	ORC5	7	103647171	103871571	rs2299409	chr7:103812171	1.04227	KMT2E	ENSG00000005483	474	0.00924786	0.903478	0.000316052	0.0308208	0.0561375	-1	0.198312	0.868497	Inhibitory neurons	eQTL	pvalue	1	1
chr5:86721950-88223950	MEF2C	5	86721950	88223950	rs1065861	chr5:88091950	0.91083	LINC00461	ENSG00000245526	1387	0.0301715	0.796384	0.00428409	0.113024	0.0561371	-1	0.656092	0.997519	Astrocytes	eQTL	pvalue	NA	NA
chr17:1983774-2237474	SMG6	17	1983774	2237474	rs12943566	chr17:2157774	0.94885	WDR81	ENSG00000167716	431	2.46525e-05	0.913583	8.17909e-07	0.0302544	0.0561368	-1	0.491879	0.95199	Inhibitory neurons	eQTL	pvalue	1.26011e-05	3
chr2:73552955-73905755	ALMS1	2	73552955	73905755	rs6546857	chr2:73837955	0.94148	SFXN5	ENSG00000144040	535	0.000299821	0.885647	1.96192e-05	0.0578973	0.0561362	1	0.551402	1.06985	Oligodendrocytes	eQTL	pvalue	0.0140305	5
chr12:57257814-57490104	NAB2	12	57257814	57490104	rs324017	chr12:57487814	0.94526	LRP1	ENSG00000123384	377	4.29737e-05	0.906993	1.74749e-06	0.0368259	0.0561361	1	0.62069	1.10703	Inhibitory neurons	eQTL	pvalue	1	1
chr12:123229466-123919466	MPHOSPH9	12	123229466	123919466	rs75037792	chr12:123716466	0.89709	CCDC92	ENSG00000119242	492	1.2074e-17	0.90845	4.71456e-19	0.0354164	0.0561338	1	0.376016	1.16516	OPCs / COPs	eQTL	pvalue	0.36885	4
chr7:21468652-21564852	SP4	7	21468652	21564852	rs7811417	chr7:21534152	1.04949	DNAH11	ENSG00000105877	148	0.00164851	0.932384	1.74573e-05	0.00981762	0.0561321	-1	0.52027	0.889871	Astrocytes	eQTL	pvalue	NA	4
chr16:89387975-90079975	FANCA	16	89387975	90079975	rs11076631	chr16:89877975	1.05359	ZC3H18	ENSG00000158545	375	0.0153023	0.904909	0.000394336	0.023263	0.0561313	-1	0.658667	0.742781	Excitatory neurons	eQTL	pvalue	0.99952	1
chr22:41302289-42707289	SREBF2	22	41302289	42707289	rs80094991	chr22:42248289	0.87249	A4GALT	ENSG00000128274	955	2.89994e-07	0.882887	2.00485e-08	0.0609816	0.0561312	1	0.629319	1.28355	Endothelial cells	eQTL	pvalue	0.111599	9
chr15:78711398-79082398	CHRNA5	15	78711398	79082398	rs2456020	chr15:78868398	1.0709	PSMA4	ENSG00000041357	704	2.21755e-09	0.891503	1.30395e-10	0.0523657	0.056131	1	0.420455	1.00448	Microglia	eQTL	pvalue	0.620424	3
chr18:77586194-77931194	KCNG2	18	77586194	77931194	rs72980087	chr18:77632194	0.93763	NFATC1	ENSG00000131196	795	7.33517e-11	0.826517	1.04198e-11	0.117353	0.0561295	-1	0.221384	0.871934	Astrocytes	eQTL	pvalue	0.96922	3
chr11:133880987-133906837	JAM3	11	133880987	133906837	rs619091	chr11:133884137	0.95638	ACAD8	ENSG00000151498	50	0.0283795	0.910995	0.000137534	0.00435876	0.0561294	1	0.48	1.16816	Excitatory neurons	eQTL	pvalue	1.1661e-05	8
chr12:124390651-124499851	ZNF664 - RFLNA	12	124390651	124499851	rs12311848	chr12:124486851	0.95218	NCOR2	ENSG00000196498	143	0.00120507	0.933767	1.15428e-05	0.00888805	0.0561285	-1	0.0769231	0.878685	Excitatory neurons	eQTL	pvalue	1	1
chr1:66279118-66553118	PDE4B	1	66279118	66553118	rs6588168	chr1:66324118	0.95228	JAK1	ENSG00000162434	257	0.000156464	0.926728	2.87709e-06	0.0169848	0.0561282	-1	0.536965	0.789651	Endothelial cells	eQTL	pvalue	0.99591	1
chr3:63715734-64115734	ATXN7	3	63715734	64115734	rs704364	chr3:63874734	1.05159	THOC7	ENSG00000163634	496	0.000278078	0.901917	1.28634e-05	0.0416649	0.0561273	-1	0.542339	0.946255	Pericytes	eQTL	pvalue	0.97832	5
chr7:138571080-138642480	KIAA1549	7	138571080	138642480	rs10243922	chr7:138599980	0.95047	CREB3L2	ENSG00000182158	222	0.0114924	0.915106	0.00021499	0.0170629	0.0561234	1	0.662162	1.02495	Inhibitory neurons	eQTL	pvalue	0.609225	4
chr3:16704845-17137845	PLCL2	3	16704845	17137845	rs9882532	chr3:16865845	0.94829	PLCL2	ENSG00000154822	830	0.00327469	0.878112	0.000232384	0.062258	0.0561227	1	0.361446	1.18543	Microglia	eQTL	pvalue	0.999119	1
chr11:134444591-134601991	B3GAT1	11	134444591	134601991	rs4937935	chr11:134580591	0.94753	NCAPD3	ENSG00000151503	563	1.69937e-05	0.902764	7.74675e-07	0.0410973	0.0561209	1	0.424512	1.0334	Pericytes	eQTL	pvalue	0.0731521	3
chr12:110262515-111277515	PPP1CC	12	110262515	111277515	rs16940992	chr12:111207515	1.06887	GIT2	ENSG00000139436	895	6.94561e-11	0.864978	6.34019e-12	0.078902	0.0561205	-1	0.193296	0.759843	Inhibitory neurons	eQTL	pvalue	0.970633	1
chr16:29826922-30380922	TAOK2	16	29826922	30380922	rs3814883	chr16:29994922	1.06279	AC009093.2	ENSG00000260517	303	2.68615e-09	0.898081	1.37157e-10	0.0458007	0.0561178	1	0.70297	1.13621	Inhibitory neurons	eQTL	pvalue	NA	NA
chr6:69608389-70077289	ADGRB3	6	69608389	70077289	rs9454727	chr6:70003389	1.05633	ADGRB3	ENSG00000135298	956	0.0125222	0.852217	0.00114689	0.0779969	0.0561169	1	0.566946	1.02784	Endothelial cells	eQTL	pvalue	NA	1
chr12:110262515-111277515	PPP1CC	12	110262515	111277515	rs16940992	chr12:111207515	1.06887	VPS29	ENSG00000111237	895	7.04038e-11	0.876779	5.39283e-12	0.067104	0.0561167	-1	0.643575	0.909666	Astrocytes	eQTL	pvalue	0.934744	3
chr3:49896408-51691408	CACNA2D2	3	49896408	51691408	rs11917680	chr3:50471408	1.05834	IP6K1	ENSG00000176095	905	0.000279837	0.880888	1.99347e-05	0.0626957	0.0561163	1	0.530387	1.05838	Oligodendrocytes	eQTL	pvalue	0.23518	2
chr2:60292162-60538362	BCL11A	2	60292162	60538362	rs4672366	chr2:60389362	1.05106	REL	ENSG00000162924	336	0.00262212	0.913273	8.02923e-05	0.0279094	0.0561152	-1	0.547619	0.997389	Endothelial cells	eQTL	pvalue	0.969516	1
chr3:60276704-60347104	FHIT	3	60276704	60347104	rs9813516	chr3:60293004	0.94999	FHIT	ENSG00000189283	231	0.000778033	0.928191	1.25409e-05	0.0149051	0.0561137	1	0.458874	1.26827	Pericytes	eQTL	pvalue	0.00139184	8
chr15:43541313-44475313	FRMD5	15	43541313	44475313	rs2929278	chr15:44250313	1.06386	UBR1	ENSG00000159459	757	7.01496e-06	0.874126	5.60226e-07	0.069753	0.0561136	1	0.494055	1.38597	Inhibitory neurons	eQTL	pvalue	0.31989	2
chr19:2104836-2250236	AP3D1	19	2104836	2250236	rs144821294	chr19:2155136	0.8711	DAZAP1	ENSG00000071626	229	0.251423	0.674888	0.00478563	0.0127898	0.0561133	1	0.69869	1.13766	Pericytes	eQTL	pvalue	0.999571	1
chr14:29999239-30300039	PRKD1	14	29999239	30300039	rs17571951	chr14:30017039	0.93754	PRKD1	ENSG00000184304	481	0.000265535	0.900906	1.2603e-05	0.0427032	0.0561127	1	0.814969	1.33956	Excitatory neurons	eQTL	pvalue	2.12624e-05	4
chr15:82425738-83817738	AP3B2	15	82425738	83817738	rs4779050	chr15:83368738	1.05054	BTBD1	ENSG00000064726	1024	7.80196e-05	0.875443	6.09743e-06	0.068362	0.056111	1	0.571289	1.16494	Pericytes	eQTL	pvalue	0.0149464	5
chr5:101562875-102032875	SLCO6A1	5	101562875	102032875	rs1901512	chr5:101723875	1.04436	PPIP5K2	ENSG00000145725	1055	0.00508842	0.845313	0.000559739	0.0929305	0.0561087	-1	0.32891	0.822423	Inhibitory neurons	eQTL	pvalue	4.05312e-10	5
chr3:48182866-52792866	CACNA2D2	3	48182866	52792866	rs11715134	chr3:50552866	0.93361	RHOA	ENSG00000067560	1674	0.00100714	0.825146	0.000143599	0.117595	0.0561084	1	0.476703	1.01985	Microglia	eQTL	pvalue	0.804698	4
chr17:61545779-61579579	ACE	17	61545779	61579579	rs6504163	chr17:61545779	0.95199	TEX2	ENSG00000136478	51	0.00149829	0.939112	5.31887e-06	0.0032777	0.056107	1	0.960784	1.66108	Astrocytes	eQTL	pvalue	0.44098	3
chr15:89732950-89946950	FANCI	15	89732950	89946950	rs2238304	chr15:89843950	1.05085	POLG	ENSG00000140521	327	6.99687e-05	0.914645	2.23618e-06	0.0291757	0.0561068	1	0.385321	1.07914	Microglia	eQTL	pvalue	4.1245e-05	3
chr12:99362881-99691881	ANKS1B	12	99362881	99691881	rs529486	chr12:99539881	0.94753	SLC25A3	ENSG00000075415	439	0.00852523	0.897676	0.000355131	0.0373379	0.0561054	-1	0.428246	0.970152	Endothelial cells	eQTL	pvalue	0.0715576	4
chr8:18343355-18458155	PSD3	8	18343355	18458155	rs4298523	chr8:18420955	1.04321	ASAH1	ENSG00000104763	362	0.0147376	0.886094	0.000705445	0.0423585	0.0561048	-1	0.519337	0.954751	Microglia	eQTL	pvalue	5.35815e-11	7
chr7:8540237-8577587	NXPH1	7	8540237	8577587	rs11972718	chr7:8549187	0.95171	NXPH1	ENSG00000122584	120	0.0123468	0.92341	0.000108118	0.00802995	0.0561048	-1	0.716667	0.813888	Inhibitory neurons	eQTL	pvalue	0.555861	4
chr2:60292162-60538362	BCL11A	2	60292162	60538362	rs4672366	chr2:60389362	1.05106	C2orf74	ENSG00000237651	225	0.00273565	0.925689	4.57518e-05	0.0154254	0.0561039	-1	0.288889	0.950377	Astrocytes	eQTL	pvalue	NA	7
chr5:137450170-137948170	HSPA9	5	137450170	137948170	rs10117	chr5:137892170	1.05707	FAM13B	ENSG00000031003	562	1.97721e-06	0.898867	9.91692e-08	0.0450275	0.0561034	1	0.738434	1.06924	Excitatory neurons	eQTL	pvalue	0.900072	2
chr2:60292162-60538362	BCL11A	2	60292162	60538362	rs4672366	chr2:60389362	1.05106	KIAA1841	ENSG00000162929	334	0.00262842	0.915413	7.41877e-05	0.0257816	0.0561028	-1	0.751497	0.844801	Inhibitory neurons	eQTL	pvalue	3.32935e-06	4
chr5:139729328-140350328	PCDHA1	5	139729328	140350328	rs10069930	chr5:140163328	1.04949	ZMAT2	ENSG00000146007	756	3.71303e-05	0.89803	1.89714e-06	0.0458279	0.0561027	-1	0.625661	0.906437	Astrocytes	eQTL	pvalue	0.971434	1
chr4:118657986-118970986	NDST3	4	118657986	118970986	rs28521069	chr4:118852986	0.95533	SEC24D	ENSG00000150961	359	0.0014723	0.916621	4.14749e-05	0.0257652	0.0560999	1	0.222841	1.00441	Endothelial cells	eQTL	pvalue	0.00209421	4
chr7:71436998-71872898	CALN1	7	71436998	71872898	rs2944821	chr7:71795998	1.04896	NSUN5	ENSG00000130305	182	0.000203557	0.931782	2.61458e-06	0.0119121	0.0560999	-1	0.769231	0.883122	OPCs / COPs	eQTL	pvalue	1.45415e-06	8
chr12:123295763-123932763	MPHOSPH9	12	123295763	123932763	rs2102949	chr12:123676763	1.08981	CLIP1	ENSG00000130779	612	1.2018e-17	0.904242	5.27838e-19	0.0396587	0.0560998	1	0.638889	1.2903	Pericytes	eQTL	pvalue	0.968496	2
chr1:30405139-30516739	MATN1	1	30405139	30516739	rs56335113	chr1:30427639	1.06887	MECR	ENSG00000116353	229	2.35812e-09	0.926114	4.54327e-11	0.0177868	0.0560996	-1	0.248908	0.534649	Excitatory neurons	eQTL	pvalue	0.00360313	5
chr7:103647171-103871571	ORC5	7	103647171	103871571	rs2299409	chr7:103812171	1.04227	DNAJC2	ENSG00000105821	499	0.0092107	0.900671	0.000344936	0.0336736	0.0560994	-1	0.42485	0.997587	Oligodendrocytes	eQTL	pvalue	0.984694	2
chr16:4447786-4737486	DNAJA3	16	4447786	4737486	rs8048039	chr16:4498486	1.05022	ALG1	ENSG00000033011	391	0.00196088	0.911461	6.5553e-05	0.0304144	0.0560984	1	0.590793	1.15405	Excitatory neurons	eQTL	pvalue	9.21963e-10	9
chr12:124390651-124499851	ZNF664 - RFLNA	12	124390651	124499851	rs12311848	chr12:124486851	0.95218	PITPNM2	ENSG00000090975	143	0.00120483	0.933581	1.18241e-05	0.00910605	0.0560966	1	0.832168	1.28962	Inhibitory neurons	eQTL	pvalue	0.999994	1
chr4:118657986-118970986	NDST3	4	118657986	118970986	rs28521069	chr4:118852986	0.95533	SNHG8	ENSG00000269893	656	0.00119115	0.839095	0.000146963	0.10347	0.0560964	-1	0.849085	0.85532	Excitatory neurons	eQTL	pvalue	NA	NA
chr11:133880987-133906837	JAM3	11	133880987	133906837	rs619091	chr11:133884137	0.95638	ACAD8	ENSG00000151498	50	0.0284101	0.911976	0.000107985	0.00341027	0.0560958	1	0.7	1.26509	Oligodendrocytes	eQTL	pvalue	1.1661e-05	8
chr11:57336493-57727493	ZDHHC5	11	57336493	57727493	rs17454419	chr11:57448493	0.88541	MED19	ENSG00000156603	450	0.000146239	0.897429	7.55733e-06	0.0463213	0.0560955	1	0.488889	1.01428	Inhibitory neurons	eQTL	pvalue	0.68379	4
chr12:123295763-123932763	MPHOSPH9	12	123295763	123932763	rs2102949	chr12:123676763	1.08981	CCDC92	ENSG00000119242	504	1.20657e-17	0.907827	4.80239e-19	0.0360773	0.0560953	1	0.380952	1.16516	OPCs / COPs	eQTL	pvalue	0.36885	4
chr1:8366444-8968644	RERE	1	8366444	8968644	rs11121172	chr1:8418644	1.05612	ERRFI1	ENSG00000116285	716	7.8388e-05	0.898264	3.98062e-06	0.0455586	0.0560947	1	0.291899	1.0527	Inhibitory neurons	eQTL	pvalue	0.0465516	5
chr4:698290-828700	PCGF3	4	698290	828700	rs35734242	chr4:706700	0.95132	SLBP	ENSG00000163950	369	0.00081116	0.913978	2.58673e-05	0.02909	0.0560944	-1	0.704607	0.979588	OPCs / COPs	eQTL	pvalue	0.515659	5
chr12:121092544-121485544	HNF1A	12	121092544	121485544	rs2649999	chr12:121380544	1.05075	GCN1	ENSG00000089154	853	0.00200887	0.885786	0.000127098	0.055986	0.0560915	-1	0.587339	0.89932	Inhibitory neurons	eQTL	pvalue	NA	1
chr8:144792601-144940101	IQANK1	8	144792601	144940101	rs11136325	chr8:144870701	1.05443	VPS28	ENSG00000160948	170	0.00111951	0.928771	1.69456e-05	0.0140023	0.0560898	1	0.147059	1.16081	Oligodendrocytes	eQTL	pvalue	0.115975	4
chr19:19324669-19795669	GATAD2A	19	19324669	19795669	rs1858999	chr19:19497669	1.06237	TMEM59L	ENSG00000105696	465	1.0157e-08	0.913906	3.3411e-10	0.0300063	0.0560878	1	0.756989	1.42029	Oligodendrocytes	eQTL	pvalue	0.0151008	5
chr13:38292006-38362106	TRPC4	13	38292006	38362106	rs1924377	chr13:38362106	1.04802	SMAD9	ENSG00000120693	204	0.00256871	0.926383	4.15231e-05	0.0149189	0.0560878	1	0.269608	1.11376	Pericytes	eQTL	pvalue	0.00069136	5
chr6:108864184-109031184	FOXO3	6	108864184	109031184	rs2153960	chr6:108988184	1.05274	AK9	ENSG00000155085	27	0.444019	0.497208	0.00129462	0.00139362	0.056085	-1	0	0.871106	Microglia	eQTL	pvalue	7.09555e-12	4
chr12:50460835-51221325	ASIC1	12	50460835	51221325	rs578470	chr12:50463325	0.95485	LIMA1	ENSG00000050405	750	0.0116079	0.859892	0.000965291	0.0714507	0.0560839	1	0.905333	1.25002	Astrocytes	eQTL	pvalue	1.2836e-07	5
chr11:28005459-28576459	METTL15	11	28005459	28576459	rs6484367	chr11:28387459	1.04624	METTL15	ENSG00000169519	517	0.000772153	0.902799	3.45251e-05	0.0403106	0.0560838	1	0.796905	1.41292	Oligodendrocytes	eQTL	pvalue	0.000155431	8
chr19:2104836-2250236	AP3D1	19	2104836	2250236	rs144821294	chr19:2155136	0.8711	CIRBP	ENSG00000099622	229	0.252076	0.67664	0.00414129	0.0110603	0.0560828	-1	0.419214	0.762146	Microglia	eQTL	pvalue	0.622586	4
chr11:130714895-130894975	SNX19	11	130714895	130894975	rs10894308	chr11:130891895	1.04886	APLP2	ENSG00000084234	391	0.00032888	0.916697	9.66474e-06	0.0268828	0.0560812	1	0.419437	1.16265	Microglia	eQTL	pvalue	0.521618	2
chr1:153718276-154259276	CRTC2	1	153718276	154259276	rs10127983	chr1:153923276	0.95476	S100A16	ENSG00000188643	522	0.00114935	0.909846	4.16085e-05	0.032882	0.0560812	-1	0.524904	0.917079	Pericytes	eQTL	pvalue	0.00563845	10
chr11:65352055-65662755	PCNX3	11	65352055	65662755	rs58950470	chr11:65383755	0.9519	BANF1	ENSG00000175334	500	0.00359385	0.896118	0.000176815	0.0440323	0.0560792	-1	0.37	0.981592	Pericytes	eQTL	pvalue	0.739287	5
chr3:48182866-52792866	CACNA2D2	3	48182866	52792866	rs11715134	chr3:50552866	0.93361	NDUFAF3	ENSG00000178057	1607	0.0588767	0.781769	0.00723716	0.0960396	0.0560772	1	0.439328	1.00576	Pericytes	eQTL	pvalue	4.85973e-05	6
chr22:51078291-51139391	SHANK3	22	51078291	51139391	rs6010045	chr22:51103091	0.95342	PPP6R2	ENSG00000100239	81	0.013932	0.92422	8.65994e-05	0.00568873	0.0560726	1	0.617284	1.20488	Astrocytes	eQTL	pvalue	0.718789	2
chr12:50460835-51221325	ASIC1	12	50460835	51221325	rs578470	chr12:50463325	0.95485	NCKAP5L	ENSG00000167566	750	0.011883	0.880271	0.00069037	0.0510851	0.0560702	1	0.598667	1.1528	Microglia	eQTL	pvalue	0.565619	2
chr12:110262515-111277515	PPP1CC	12	110262515	111277515	rs16940992	chr12:111207515	1.06887	UBE3B	ENSG00000151148	546	7.18325e-11	0.893258	4.07943e-12	0.0506728	0.0560696	-1	0.227106	0.879641	Astrocytes	eQTL	pvalue	0.00938771	3
chr1:115166590-115655590	SIKE1	1	115166590	115655590	rs2224086	chr1:115309590	0.94393	PHTF1	ENSG00000116793	152	0.184844	0.748511	0.00210571	0.00847086	0.0560684	1	0.697368	1.29319	Astrocytes	eQTL	pvalue	5.47465e-18	7
chr1:149999398-151011398	VPS45	1	149999398	151011398	rs12138231	chr1:150115398	0.9351	MINDY1	ENSG00000143409	1478	0.000233567	0.785385	4.70841e-05	0.158268	0.056067	-1	0.47429	0.850959	Oligodendrocytes	eQTL	pvalue	NA	8
chr12:110241245-111320245	ATP2A2	12	110241245	111320245	rs4766428	chr12:110723245	0.93044	UNG	ENSG00000076248	302	9.421e-06	0.920254	2.4291e-07	0.0236717	0.0560642	-1	0.430464	0.998433	Inhibitory neurons	eQTL	pvalue	0.0465812	5
chr19:2104836-2250236	AP3D1	19	2104836	2250236	rs144821294	chr19:2155136	0.8711	RPS15	ENSG00000115268	229	0.251514	0.675133	0.00470814	0.0125819	0.056063	-1	0.209607	0.675806	Excitatory neurons	eQTL	pvalue	0.697325	3
chr2:2294395-2420495	MYT1L	2	2294395	2420495	rs6715366	chr2:2327295	0.94639	MYT1L	ENSG00000186487	199	0.000935836	0.927506	1.5675e-05	0.0154794	0.0560626	1	0.517588	1.10251	Pericytes	eQTL	pvalue	0.999964	1
chr12:57257814-57490104	NAB2	12	57257814	57490104	rs324017	chr12:57487814	0.94526	PA2G4	ENSG00000170515	377	4.34751e-05	0.917577	1.24953e-06	0.0263162	0.0560623	1	0.440318	1.24821	OPCs / COPs	eQTL	pvalue	0.998001	1
chr6:108864184-109031184	FOXO3	6	108864184	109031184	rs2153960	chr6:108988184	1.05274	CEP57L1	ENSG00000183137	184	0.000312506	0.931054	4.23713e-06	0.0125677	0.0560616	-1	0.168478	0.808105	Pericytes	eQTL	pvalue	4.26476e-09	6
chr6:24989493-30509493	ZNF184	6	24989493	30509493	rs13195636	chr6:27509493	1.2343	GNL1	ENSG00000204590	5666	1.73404e-26	0.620854	9.02538e-27	0.323088	0.0560579	1	0.265796	1.01308	Endothelial cells	eQTL	pvalue	0.999931	1
chr15:43541313-44475313	FRMD5	15	43541313	44475313	rs2929278	chr15:44250313	1.06386	CCNDBP1	ENSG00000166946	777	7.04315e-06	0.877682	5.32114e-07	0.0662533	0.0560576	-1	0.519949	0.839332	OPCs / COPs	eQTL	pvalue	0.0372725	5
chr2:225276907-225475607	CUL3	2	225276907	225475607	rs72974269	chr2:225454907	1.05348	WDFY1	ENSG00000085449	479	3.2102e-05	0.913602	1.06697e-06	0.0303092	0.0560556	-1	0.703549	0.908679	Astrocytes	eQTL	pvalue	1.68817e-05	5
chr10:18577821-18675121	CACNB2	10	18577821	18675121	rs1325994	chr10:18657521	0.95657	CACNB2	ENSG00000165995	246	0.0234905	0.901956	0.000470969	0.0180275	0.0560554	-1	0.390244	0.867329	Oligodendrocytes	eQTL	pvalue	0.00182034	4
chr16:29826922-30380922	TAOK2	16	29826922	30380922	rs3814883	chr16:29994922	1.06279	STX4	ENSG00000103496	173	2.66139e-06	0.931233	3.64948e-08	0.0127136	0.0560507	1	0.606936	1.10084	Excitatory neurons	eQTL	pvalue	9.66202e-05	7
chr12:29898169-29948269	TMTC1	12	29898169	29948269	rs7312697	chr12:29933069	0.9481	CAPRIN2	ENSG00000110888	110	1.55623e-05	0.934956	1.50359e-07	0.00897729	0.0560505	-1	0.381818	0.95518	Pericytes	eQTL	pvalue	0.0120891	2
chr10:64387156-64489756	AC024598.1	10	64387156	64489756	rs7915131	chr10:64418656	1.04362	ARID5B	ENSG00000150347	160	0.0160163	0.9126	0.00026547	0.0150702	0.0560483	1	0.39375	1.17607	Oligodendrocytes	eQTL	pvalue	0.99989	1
chr16:89943372-90274372	GAS8	16	89943372	90274372	rs2241033	chr16:90109372	0.95514	ANKRD11	ENSG00000167522	569	0.0486614	0.844228	0.00278594	0.0482772	0.0560477	1	0.455185	1.01362	Pericytes	eQTL	pvalue	1	1
chr6:24989493-30509493	ZNF184	6	24989493	30509493	rs13195636	chr6:27509493	1.2343	RIPOR2	ENSG00000111913	2793	2.31992e-17	0.667086	9.6306e-18	0.276869	0.0560453	1	0.440029	1.02564	Endothelial cells	eQTL	pvalue	NA	2
chr8:144792601-144940101	IQANK1	8	144792601	144940101	rs11136325	chr8:144870701	1.05443	ZNF623	ENSG00000183309	170	0.00111521	0.925201	2.13034e-05	0.0176178	0.0560449	-1	0.129412	0.822848	Oligodendrocytes	eQTL	pvalue	0.094197	7
chr1:153718276-154259276	CRTC2	1	153718276	154259276	rs10127983	chr1:153923276	0.95476	ILF2	ENSG00000143621	522	0.00114784	0.908652	4.3166e-05	0.034115	0.0560424	-1	0.795019	0.853956	Inhibitory neurons	eQTL	pvalue	0.997052	1
chr12:57257814-57490104	NAB2	12	57257814	57490104	rs324017	chr12:57487814	0.94526	RPL41	ENSG00000229117	377	4.34264e-05	0.916547	1.29925e-06	0.0273657	0.0560422	1	0.846154	1.25482	Pericytes	eQTL	pvalue	0.0415296	9
chr11:46071598-48441598	MYBPC3	11	46071598	48441598	rs3729986	chr11:47371598	0.91567	ARFGAP2	ENSG00000149182	2114	4.5431e-11	0.815149	7.18211e-12	0.12881	0.0560413	1	0.577578	1.27224	Astrocytes	eQTL	pvalue	0.562991	3
chr16:13654984-13807584	ERCC4	16	13654984	13807584	rs8055219	chr16:13753384	0.93501	MIR193BHG	ENSG00000262454	575	4.28712e-07	0.896976	2.24822e-08	0.0469826	0.0560408	1	0.643478	1.00648	Inhibitory neurons	eQTL	pvalue	NA	NA
chr12:57257814-57490104	NAB2	12	57257814	57490104	rs324017	chr12:57487814	0.94526	ESYT1	ENSG00000139641	377	4.34952e-05	0.918	1.23065e-06	0.0259178	0.0560377	-1	0.427056	0.840339	Endothelial cells	eQTL	pvalue	2.14072e-07	4
chr12:122483850-122796850	MLXIP	12	122483850	122796850	rs143116451	chr12:122523850	0.95715	KDM2B	ENSG00000089094	483	0.00124954	0.891004	7.24925e-05	0.051636	0.0560376	-1	0.223602	0.910412	Inhibitory neurons	eQTL	pvalue	0.999786	1
chr5:153343075-153494465	MFAP3	5	153343075	153494465	rs4958696	chr5:153485075	0.95418	SAP30L	ENSG00000164576	283	0.00375194	0.922617	7.14977e-05	0.0175255	0.0560339	1	0.162544	1.14153	OPCs / COPs	eQTL	pvalue	0.857186	7
chr5:153343075-153494465	MFAP3	5	153343075	153494465	rs4958696	chr5:153485075	0.95418	SAP30L	ENSG00000164576	283	0.00374925	0.921954	7.41986e-05	0.0181897	0.056033	1	0.65371	1.21838	Endothelial cells	eQTL	pvalue	0.857186	7
chr12:53475164-54060164	SP7	12	53475164	54060164	rs61928076	chr12:53730164	0.87328	ZNF385A	ENSG00000161642	348	0.446149	0.467706	0.0147283	0.015384	0.0560322	-1	0.195402	0.774805	Endothelial cells	eQTL	pvalue	0.848555	3
chr19:2104836-2250236	AP3D1	19	2104836	2250236	rs144821294	chr19:2155136	0.8711	ABHD17A	ENSG00000129968	229	0.250111	0.671366	0.00611993	0.0163715	0.0560309	-1	0.20524	0.741044	Inhibitory neurons	eQTL	pvalue	0.0505569	5
chr11:65352055-65662755	PCNX3	11	65352055	65662755	rs58950470	chr11:65383755	0.9519	EHBP1L1	ENSG00000173442	500	0.00361607	0.90166	0.000154784	0.0385389	0.0560307	1	0.416	1.01683	Endothelial cells	eQTL	pvalue	8.08132e-07	4
chr11:65352055-65662755	PCNX3	11	65352055	65662755	rs58950470	chr11:65383755	0.9519	RELA	ENSG00000173039	500	0.00360144	0.898011	0.000169423	0.0421891	0.0560294	1	0.468	1.36526	Oligodendrocytes	eQTL	pvalue	0.998828	1
chr12:104333552-104748552	TXNRD1	12	104333552	104748552	rs10861176	chr12:104631552	0.95085	ALDH1L2	ENSG00000136010	492	0.00142299	0.905359	5.84504e-05	0.0371323	0.0560272	-1	0.376016	0.962184	OPCs / COPs	eQTL	pvalue	3.5001e-11	6
chr17:1983774-2237474	SMG6	17	1983774	2237474	rs12943566	chr17:2157774	0.94885	PAFAH1B1	ENSG00000007168	431	2.47694e-05	0.917918	7.03917e-07	0.0260301	0.0560263	1	0.858469	1.02899	Endothelial cells	eQTL	pvalue	0.999633	1
chr21:16349283-16442303	NRIP1	21	16349283	16442303	rs9975024	chr21:16439883	0.95285	USP25	ENSG00000155313	131	0.00182594	0.931175	2.15892e-05	0.0109539	0.0560234	1	0.48855	1.06646	Oligodendrocytes	eQTL	pvalue	0.99013	2
chr12:95153693-95316293	NDUFA12	12	95153693	95316293	rs6538539	chr12:95195293	1.04886	NDUFA12	ENSG00000184752	461	0.000372125	0.896101	1.9742e-05	0.0474839	0.0560233	-1	0.455531	0.977906	Endothelial cells	eQTL	pvalue	0.00201599	9
chr12:123229466-123919466	MPHOSPH9	12	123229466	123919466	rs75037792	chr12:123716466	0.89709	RFLNA	ENSG00000178882	491	1.20679e-17	0.907996	4.78992e-19	0.0359835	0.0560206	1	0.372709	1.01196	OPCs / COPs	eQTL	pvalue	NA	8
chr1:30405139-30516739	MATN1	1	30405139	30516739	rs56335113	chr1:30427639	1.06887	SRSF4	ENSG00000116350	229	2.36036e-09	0.926991	4.33994e-11	0.0169884	0.0560201	-1	0.353712	0.760059	Excitatory neurons	eQTL	pvalue	0.934763	2
chr16:29826922-30380922	TAOK2	16	29826922	30380922	rs3814883	chr16:29994922	1.06279	ZNF771	ENSG00000179965	386	2.73952e-09	0.915928	8.40711e-11	0.0280522	0.0560201	1	0.559585	1.14381	Inhibitory neurons	eQTL	pvalue	0.295813	6
chr17:1225925-1373325	YWHAE	17	1225925	1373325	rs3752827	chr17:1265325	1.05359	RPH3AL	ENSG00000181031	205	0.000238039	0.931218	3.21531e-06	0.0125224	0.0560185	-1	0.439024	0.809091	Inhibitory neurons	eQTL	pvalue	5.10574e-10	8
chr18:53769014-53845314	TCF4	18	53769014	53845314	rs715170	chr18:53795514	1.06684	TCF4	ENSG00000196628	115	6.48989e-07	0.935575	5.87179e-09	0.00840869	0.0560155	1	0.582609	1.19873	Oligodendrocytes	eQTL	pvalue	0.999867	1
chr6:108864184-109031184	FOXO3	6	108864184	109031184	rs2153960	chr6:108988184	1.05274	OSTM1	ENSG00000081087	184	0.000312083	0.929793	4.67601e-06	0.0138753	0.0560152	-1	0.722826	0.794639	Endothelial cells	eQTL	pvalue	0.0604714	4
chr12:2275658-2440458	CACNA1C	12	2275658	2440458	rs10774034	chr12:2330458	0.92008	ADIPOR2	ENSG00000006831	311	5.15051e-17	0.921759	1.24507e-18	0.0222264	0.0560149	1	0.903537	1.24845	Inhibitory neurons	eQTL	pvalue	0.810598	3
chr5:138925988-139086688	CXXC5	5	138925988	139086688	rs9687282	chr5:139065988	0.95256	UBE2D2	ENSG00000131508	137	0.00427601	0.93011	4.41923e-05	0.00955661	0.0560134	1	0.408759	1.02952	Excitatory neurons	eQTL	pvalue	0.945313	2
chr9:131483524-131963524	MIGA2	9	131483524	131963524	rs6478858	chr9:131800524	1.09636	COQ4	ENSG00000167113	435	0.557194	0.303323	0.0540847	0.0293864	0.0560116	-1	0.328736	0.825664	Astrocytes	eQTL	pvalue	0.000292855	9
chr13:44035004-44534004	ENOX1	13	44035004	44534004	rs11619756	chr13:44329004	1.04823	TSC22D1	ENSG00000102804	769	0.00306386	0.884761	0.000194011	0.0559693	0.0560116	-1	0.382315	0.702803	Excitatory neurons	eQTL	pvalue	0.941152	2
chr16:89387975-90079975	FANCA	16	89387975	90079975	rs11076631	chr16:89877975	1.05359	RPL13	ENSG00000167526	1672	0.000238463	0.761292	5.71517e-05	0.182401	0.0560112	-1	0.476675	0.768322	Oligodendrocytes	eQTL	pvalue	0.914867	2
chr18:52716708-52828408	CCDC68	18	52716708	52828408	rs12969453	chr18:52751708	1.0558	MBD2	ENSG00000134046	232	1.0901e-06	0.92617	2.10386e-08	0.0178187	0.0560104	1	0.547414	1.17283	Excitatory neurons	eQTL	pvalue	0.98931	3
chr11:65352055-65662755	PCNX3	11	65352055	65662755	rs58950470	chr11:65383755	0.9519	SF3B2	ENSG00000087365	500	0.00344742	0.859606	0.000323521	0.0806132	0.05601	-1	0.492	0.950322	Oligodendrocytes	eQTL	pvalue	0.99946	1
chr19:2104836-2250236	AP3D1	19	2104836	2250236	rs144821294	chr19:2155136	0.8711	C19orf25	ENSG00000119559	229	0.251726	0.675701	0.00451114	0.0120531	0.0560091	1	0.799127	1.19123	Endothelial cells	eQTL	pvalue	0.0343632	9
chr7:110584912-111270912	IMMP2L	7	110584912	111270912	rs38752	chr7:111078912	1.06184	ZNF277	ENSG00000198839	497	4.79853e-08	0.905355	2.05075e-09	0.0386363	0.0560084	-1	0.503018	0.973074	Inhibitory neurons	eQTL	pvalue	4.86866e-14	9
chr15:82425738-83817738	AP3B2	15	82425738	83817738	rs4779050	chr15:83368738	1.05054	C15orf40	ENSG00000169609	1024	6.79951e-05	0.76296	1.61312e-05	0.180949	0.0560074	1	0.647461	1.02519	Astrocytes	eQTL	pvalue	0.268493	6
chr4:176795452-176974252	GPM6A	4	176795452	176974252	rs41533650	chr4:176869252	0.93016	WDR17	ENSG00000150627	321	2.98988e-08	0.873946	2.39838e-09	0.0700491	0.0560046	1	0.732087	1.21588	Astrocytes	eQTL	pvalue	7.02409e-16	5
chr9:36301028-36500928	CLTA	9	36301028	36500928	rs2381411	chr9:36319928	0.956	GNE	ENSG00000159921	220	0.00826913	0.920645	0.000134781	0.0149499	0.0560016	1	0.354545	1.29628	Oligodendrocytes	eQTL	pvalue	4.85674e-07	7
chr2:200536382-201308382	C2orf69 - TYW5	2	200536382	201308382	rs1658810	chr2:200816382	1.08405	STRADB	ENSG00000082146	60	0.000219383	0.938971	1.13613e-06	0.00480671	0.0560016	1	0.4	1.02778	OPCs / COPs	eQTL	pvalue	0.669632	4
chr7:104472253-105088253	LHFPL3	7	104472253	105088253	rs2252074	chr7:104594253	0.94148	PUS7	ENSG00000091127	791	3.95043e-09	0.88133	2.81161e-10	0.0626704	0.0559993	1	0.390645	1.22812	Microglia	eQTL	pvalue	2.16505e-05	5
chr22:51078291-51139391	SHANK3	22	51078291	51139391	rs6010045	chr22:51103091	0.95342	LMF2	ENSG00000100258	81	0.0139101	0.922761	0.000109691	0.00722062	0.0559984	1	0.345679	1.21831	Oligodendrocytes	eQTL	pvalue	NA	10
chr3:107168837-107550837	BBX	3	107168837	107550837	rs167924	chr3:107379837	0.95066	DUBR	ENSG00000243701	608	0.0109799	0.89162	0.00050433	0.0408979	0.0559979	-1	0.600329	0.990348	Pericytes	eQTL	pvalue	NA	NA
chr17:1983774-2237474	SMG6	17	1983774	2237474	rs12943566	chr17:2157774	0.94885	ABR	ENSG00000159842	252	0.000578003	0.926021	1.08906e-05	0.0173918	0.0559978	-1	0.757937	0.957117	Microglia	eQTL	pvalue	0.999949	2
chr3:52214905-53251905	ITIH1	3	52214905	53251905	rs2710323	chr3:52815905	1.07745	CACNA2D3	ENSG00000157445	191	8.01509e-09	0.929797	1.22947e-10	0.0142066	0.0559963	-1	0.167539	0.854966	Astrocytes	eQTL	pvalue	0.998032	2
chr22:42224991-42688991	SEPTIN3	22	42224991	42688991	rs5751191	chr22:42370991	0.94252	EP300	ENSG00000100393	456	3.17484e-07	0.914627	1.02168e-08	0.0293773	0.0559953	1	0.381579	1.22312	Oligodendrocytes	eQTL	pvalue	1	1
chr12:122483850-122796850	MLXIP	12	122483850	122796850	rs143116451	chr12:122523850	0.95715	CCDC62	ENSG00000130783	483	0.00126684	0.903341	5.52507e-05	0.0393415	0.0559953	1	0.797101	1.18747	Inhibitory neurons	eQTL	pvalue	1.43535e-12	7
chr13:38292006-38362106	TRPC4	13	38292006	38362106	rs1924377	chr13:38362106	1.04802	SMAD9	ENSG00000120693	204	0.00257331	0.928043	3.71819e-05	0.0133534	0.0559936	1	0.308824	1.13259	Excitatory neurons	eQTL	pvalue	0.00069136	5
chr22:41302289-42707289	SREBF2	22	41302289	42707289	rs80094991	chr22:42248289	0.87249	DESI1	ENSG00000100418	1874	9.08174e-08	0.811698	1.48097e-08	0.132309	0.0559935	-1	0.633404	0.726538	Oligodendrocytes	eQTL	pvalue	0.0937225	6
chr3:48182866-52792866	CACNA2D2	3	48182866	52792866	rs11715134	chr3:50552866	0.93361	USP4	ENSG00000114316	1704	0.00313194	0.753638	0.000775132	0.186464	0.0559908	1	0.5	1.08138	Pericytes	eQTL	pvalue	6.20194e-07	4
chr20:37266606-37340106	ARHGAP40	20	37266606	37340106	rs220515	chr20:37283506	0.95935	SLC32A1	ENSG00000101438	152	0.00735485	0.926135	8.33355e-05	0.0104378	0.0559894	-1	0.0921053	0.596466	Inhibitory neurons	eQTL	pvalue	NA	2
chr12:110262515-111277515	PPP1CC	12	110262515	111277515	rs16940992	chr12:111207515	1.06887	VPS29	ENSG00000111237	895	7.05787e-11	0.878958	5.2281e-12	0.0650526	0.0559891	-1	0.741899	0.858427	Inhibitory neurons	eQTL	pvalue	0.934744	3
chr16:29826922-30380922	TAOK2	16	29826922	30380922	rs3814883	chr16:29994922	1.06279	KAT8	ENSG00000103510	102	8.12785e-05	0.935776	7.13057e-07	0.00815358	0.0559884	-1	0.745098	0.982672	OPCs / COPs	eQTL	pvalue	0.912576	3
chr19:50037927-50204327	IRF3 - BCL2L12	19	50037927	50204327	rs2304205	chr19:50168927	1.07294	JOSD2	ENSG00000161677	227	1.36655e-08	0.922079	3.25882e-10	0.0219329	0.0559881	1	0.696035	1.10653	Oligodendrocytes	eQTL	pvalue	0.428022	9
chr12:57257814-57490104	NAB2	12	57257814	57490104	rs324017	chr12:57487814	0.94526	PAN2	ENSG00000135473	377	4.33613e-05	0.915175	1.36685e-06	0.0287925	0.0559877	-1	0.355438	0.852456	Excitatory neurons	eQTL	pvalue	0.946675	2
chr16:89392580-89682380	CPNE7	16	89392580	89682380	rs352935	chr16:89648580	0.956	ACSF3	ENSG00000176715	489	0.0121525	0.891443	0.000544346	0.0398744	0.0559862	-1	0.329243	0.945915	Oligodendrocytes	eQTL	pvalue	1.37226e-15	10
chr5:138925988-139086688	CXXC5	5	138925988	139086688	rs9687282	chr5:139065988	0.95256	PAIP2	ENSG00000120727	137	0.00427361	0.929586	4.67251e-05	0.0101076	0.0559861	1	0.175182	1.2032	Inhibitory neurons	eQTL	pvalue	0.799473	4
chr5:7187964-7270264	ADCY2	5	7187964	7270264	rs72723227	chr5:7245664	1.04917	MTRR	ENSG00000124275	264	0.00486984	0.896711	0.000229502	0.0422036	0.0559856	-1	0.534091	0.997648	Inhibitory neurons	eQTL	pvalue	4.1085e-07	6
chr12:57257814-57490104	NAB2	12	57257814	57490104	rs324017	chr12:57487814	0.94526	RPL41	ENSG00000229117	377	4.35667e-05	0.919509	1.16183e-06	0.0244654	0.0559811	-1	0.490716	0.619222	Excitatory neurons	eQTL	pvalue	0.0415296	9
chr3:48182866-52792866	CACNA2D2	3	48182866	52792866	rs11715134	chr3:50552866	0.93361	ARIH2	ENSG00000177479	1469	0.114618	0.677288	0.0220246	0.130089	0.0559809	-1	0.340368	0.934282	Excitatory neurons	eQTL	pvalue	0.987412	2
chr12:57257814-57490104	NAB2	12	57257814	57490104	rs324017	chr12:57487814	0.94526	DTX3	ENSG00000178498	377	4.29672e-05	0.906857	1.76143e-06	0.0371205	0.0559781	-1	0.275862	0.865	OPCs / COPs	eQTL	pvalue	0.921137	2
chr4:24242322-24280522	DHX15	4	24242322	24280522	rs4697446	chr4:24269622	0.95638	SOD3	ENSG00000109610	130	0.0285141	0.901867	0.000419796	0.0132217	0.0559771	1	0.853846	1.11619	Endothelial cells	eQTL	pvalue	0.223647	9
chr3:53228354-53553354	CACNA1D	3	53228354	53553354	rs13080668	chr3:53443354	1.05792	GNL3	ENSG00000163938	549	1.36399e-05	0.902151	6.337e-07	0.0418575	0.0559768	-1	0.462659	0.960591	Microglia	eQTL	pvalue	1.5396e-09	8
chr22:41302289-42707289	SREBF2	22	41302289	42707289	rs80094991	chr22:42248289	0.87249	ARFGAP3	ENSG00000242247	746	2.94098e-07	0.895383	1.5995e-08	0.0486408	0.0559756	1	0.569705	1.09109	Astrocytes	eQTL	pvalue	2.27855e-06	6
chr3:53228354-53553354	CACNA1D	3	53228354	53553354	rs13080668	chr3:53443354	1.05792	SPCS1	ENSG00000114902	549	1.34382e-05	0.888812	8.35402e-07	0.0551982	0.055975	-1	0.43898	0.892649	OPCs / COPs	eQTL	pvalue	0.118911	7
chr7:8540237-8577587	NXPH1	7	8540237	8577587	rs11972718	chr7:8549187	0.95171	GLCCI1	ENSG00000106415	120	0.0123566	0.924146	0.000100005	0.00742338	0.0559743	1	0.583333	1.14098	Microglia	eQTL	pvalue	0.245282	3
chr12:123295763-123932763	MPHOSPH9	12	123295763	123932763	rs2102949	chr12:123676763	1.08981	RFLNA	ENSG00000178882	503	1.20579e-17	0.90724	4.89664e-19	0.0367865	0.0559739	1	0.385686	1.01196	OPCs / COPs	eQTL	pvalue	NA	8
chr22:41081556-42201556	EP300	22	41081556	42201556	rs9607782	chr22:41587556	0.93007	SMDT1	ENSG00000183172	855	1.49337e-07	0.87608	1.15917e-08	0.0679463	0.0559738	-1	0.146199	0.884006	Microglia	eQTL	pvalue	0.16335	9
chr15:43541313-44475313	FRMD5	15	43541313	44475313	rs2929278	chr15:44250313	1.06386	PDIA3	ENSG00000167004	777	7.15722e-06	0.891897	4.18712e-07	0.0521218	0.0559733	1	0.723295	1.14036	Microglia	eQTL	pvalue	0.959251	1
chr7:138571080-138642480	KIAA1549	7	138571080	138642480	rs10243922	chr7:138599980	0.95047	HIPK2	ENSG00000064393	222	0.011468	0.913168	0.00024121	0.019151	0.0559723	-1	0.27027	0.796186	Endothelial cells	eQTL	pvalue	0.998346	1
chr3:48182866-52792866	CACNA2D2	3	48182866	52792866	rs11715134	chr3:50552866	0.93361	TEX264	ENSG00000164081	1763	2.94322e-15	0.787501	5.85221e-16	0.156528	0.0559708	1	0.599546	1.02969	OPCs / COPs	eQTL	pvalue	0.910814	4
chr11:65352055-65662755	PCNX3	11	65352055	65662755	rs58950470	chr11:65383755	0.9519	KLC2	ENSG00000174996	500	0.00363015	0.905171	0.000140946	0.0350886	0.0559696	-1	0.402	0.925258	Endothelial cells	eQTL	pvalue	0.997255	2
chr1:2365888-2404368	PLCH2	1	2365888	2404368	rs6673880	chr1:2373168	0.94082	PRKCZ	ENSG00000067606	114	8.16566e-07	0.935763	7.26316e-09	0.00826741	0.0559692	-1	0.754386	0.899897	Inhibitory neurons	eQTL	pvalue	0.266924	2
chr11:65352055-65662755	PCNX3	11	65352055	65662755	rs58950470	chr11:65383755	0.9519	SART1	ENSG00000175467	500	0.00364498	0.908868	0.00012612	0.0313917	0.0559688	-1	0.468	0.965521	Excitatory neurons	eQTL	pvalue	0.992556	2
chr19:2104836-2250236	AP3D1	19	2104836	2250236	rs144821294	chr19:2155136	0.8711	ZNF555	ENSG00000186300	229	0.252328	0.677316	0.00392084	0.0104686	0.0559662	-1	0.323144	0.695042	Astrocytes	eQTL	pvalue	1.74414e-09	6
chr10:104441993-105217993	NT5C2	10	104441993	105217993	rs1163238	chr10:104943993	0.94829	GSTO1	ENSG00000148834	182	0.013288	0.916791	0.000200213	0.0137575	0.0559636	-1	0.648352	0.985244	Excitatory neurons	eQTL	pvalue	0.0150378	9
chr12:124390651-124499851	ZNF664 - RFLNA	12	124390651	124499851	rs12311848	chr12:124486851	0.95218	CDK2AP1	ENSG00000111328	143	0.00120359	0.932627	1.32282e-05	0.0101942	0.0559623	-1	0.153846	0.917259	OPCs / COPs	eQTL	pvalue	0.742361	5
chr3:48182866-52792866	CACNA2D2	3	48182866	52792866	rs11715134	chr3:50552866	0.93361	UQCRC1	ENSG00000010256	1142	0.172322	0.68894	0.016573	0.0662025	0.0559621	1	0.422067	1.17676	Endothelial cells	eQTL	pvalue	0.132467	3
chr5:59985980-60854980	ZSWIM6	5	59985980	60854980	rs7701440	chr5:60620980	0.93819	NDUFAF2	ENSG00000164182	1225	6.67945e-10	0.836441	8.59676e-11	0.107598	0.0559607	1	0.690612	1.06759	Inhibitory neurons	eQTL	pvalue	3.85651e-07	9
chr22:41081556-42201556	EP300	22	41081556	42201556	rs9607782	chr22:41587556	0.93007	ZC3H7B	ENSG00000100403	1384	1.45496e-07	0.857433	1.47057e-08	0.0866076	0.0559591	1	0.406792	1.04272	Microglia	eQTL	pvalue	0.990762	2
chr22:42218201-42715301	TCF20	22	42218201	42715301	rs76462269	chr22:42680201	1.07638	EP300	ENSG00000100393	466	3.1727e-07	0.914013	1.04431e-08	0.0300292	0.0559577	1	0.381974	1.22312	Oligodendrocytes	eQTL	pvalue	1	1
chr15:43541313-44475313	FRMD5	15	43541313	44475313	rs2929278	chr15:44250313	1.06386	UBR1	ENSG00000159459	757	7.146e-06	0.890454	4.30439e-07	0.0535805	0.0559574	-1	0.586526	0.976664	Astrocytes	eQTL	pvalue	0.31989	2
chr1:60897225-61128125	NFIA	1	60897225	61128125	rs3900555	chr1:61063225	0.9582	NFIA	ENSG00000162599	305	0.0100806	0.910892	0.000253129	0.022817	0.0559568	-1	0.708197	0.799128	Astrocytes	eQTL	pvalue	0.999555	1
chr19:2104836-2250236	AP3D1	19	2104836	2250236	rs144821294	chr19:2155136	0.8711	TCF3	ENSG00000071564	229	0.252088	0.676673	0.00416327	0.0111194	0.0559561	-1	0.384279	0.970874	Endothelial cells	eQTL	pvalue	0.185647	3
chr6:24989493-30509493	ZNF184	6	24989493	30509493	rs13195636	chr6:27509493	1.2343	BTN3A1	ENSG00000026950	4164	3.09342e-33	0.566529	2.06165e-33	0.377515	0.0559556	-1	0.362872	0.807939	Microglia	eQTL	pvalue	8.65114e-07	7
chr8:103633805-103701105	KLF10	8	103633805	103701105	rs7002992	chr8:103676605	1.04959	SLC25A32	ENSG00000164933	145	0.00196308	0.930066	2.54275e-05	0.0119911	0.0559548	-1	0.296552	0.975585	Excitatory neurons	eQTL	pvalue	7.69074e-07	8
chr1:2365888-2404368	PLCH2	1	2365888	2404368	rs6673880	chr1:2373168	0.94082	SLC35E2B	ENSG00000189339	114	8.16475e-07	0.935659	7.36668e-09	0.00838607	0.0559545	1	0.675439	1.00086	Endothelial cells	eQTL	pvalue	0.621002	6
chr12:39213293-39972293	KIF21A	12	39213293	39972293	rs1463209	chr12:39518293	1.04886	CPNE8	ENSG00000139117	1086	0.0010949	0.86098	0.000104182	0.0818678	0.0559531	-1	0.573665	0.96168	Pericytes	eQTL	pvalue	0.0780043	3
chr12:123229466-123919466	MPHOSPH9	12	123229466	123919466	rs75037792	chr12:123716466	0.89709	BCL7A	ENSG00000110987	217	1.13551e-12	0.928837	1.86648e-14	0.0152117	0.0559513	-1	0.474654	0.716021	Inhibitory neurons	eQTL	pvalue	0.215729	4
chr3:16704845-17137845	PLCL2	3	16704845	17137845	rs9882532	chr3:16865845	0.94829	ANKRD28	ENSG00000206560	521	0.00368619	0.904704	0.000144932	0.0355147	0.05595	1	0.773512	1.00285	Endothelial cells	eQTL	pvalue	0.999929	1
chr10:104220904-105218904	CNNM2	10	104220904	105218904	rs79668541	chr10:104793904	1.12829	GSTO1	ENSG00000148834	185	0.0132838	0.91652	0.000204365	0.0140442	0.0559477	-1	0.654054	0.985244	Excitatory neurons	eQTL	pvalue	0.0150378	9
chr16:89387975-90079975	FANCA	16	89387975	90079975	rs11076631	chr16:89877975	1.05359	RNF166	ENSG00000158717	733	0.00807156	0.886258	0.000449267	0.0492737	0.0559475	-1	0.508868	0.935599	Inhibitory neurons	eQTL	pvalue	0.551621	4
chr3:63715734-64115734	ATXN7	3	63715734	64115734	rs704364	chr3:63874734	1.05159	PRICKLE2	ENSG00000163637	496	0.000279981	0.90809	1.10159e-05	0.035673	0.0559461	-1	0.522177	0.618902	Excitatory neurons	eQTL	pvalue	0.987837	2
chr2:37048607-37498607	HEATR5B	2	37048607	37498607	rs9636429	chr2:37215607	0.94677	CEBPZOS	ENSG00000218739	728	0.000150123	0.894071	8.37542e-06	0.0498247	0.0559459	-1	0.354396	0.855768	Inhibitory neurons	eQTL	pvalue	NA	9
chr12:57257814-57490104	NAB2	12	57257814	57490104	rs324017	chr12:57487814	0.94526	MARS	ENSG00000166986	377	4.34457e-05	0.916956	1.28462e-06	0.0270569	0.0559424	-1	0.185676	0.965359	Microglia	eQTL	pvalue	2.73685e-12	5
chr16:4447786-4737486	DNAJA3	16	4447786	4737486	rs8048039	chr16:4498486	1.05022	NUDT16L1	ENSG00000168101	391	0.00196174	0.911861	6.50276e-05	0.0301704	0.0559415	1	0.378517	1.08252	Pericytes	eQTL	pvalue	0.0204494	9
chr16:89387975-90079975	FANCA	16	89387975	90079975	rs11076631	chr16:89877975	1.05359	ANKRD11	ENSG00000167522	1672	0.000256665	0.819403	3.89712e-05	0.12436	0.0559414	-1	0.175239	0.594351	Inhibitory neurons	eQTL	pvalue	1	1
chr19:19324669-19795669	GATAD2A	19	19324669	19795669	rs1858999	chr19:19497669	1.06237	FKBP8	ENSG00000105701	400	1.03882e-08	0.918745	2.86862e-10	0.0253144	0.0559408	-1	0.5775	0.753297	Pericytes	eQTL	pvalue	0.978738	1
chr12:123295763-123932763	MPHOSPH9	12	123295763	123932763	rs2102949	chr12:123676763	1.08981	CLIP1	ENSG00000130779	612	1.20149e-17	0.904006	5.33081e-19	0.0400533	0.0559404	-1	0.632353	0.955908	Microglia	eQTL	pvalue	0.968496	2
chr16:29826922-30380922	TAOK2	16	29826922	30380922	rs3814883	chr16:29994922	1.06279	SPNS1	ENSG00000169682	142	8.79553e-09	0.933394	1.01043e-10	0.0106668	0.0559391	1	0.492958	1.15566	Inhibitory neurons	eQTL	pvalue	0.258447	4
chr22:42224991-42688991	SEPTIN3	22	42224991	42688991	rs5751191	chr22:42370991	0.94252	SNU13	ENSG00000100138	757	2.93807e-07	0.894485	1.6303e-08	0.049578	0.0559367	1	0.437252	1.19504	Pericytes	eQTL	pvalue	NA	4
chr8:144792601-144940101	IQANK1	8	144792601	144940101	rs11136325	chr8:144870701	1.05443	MAF1	ENSG00000179632	170	0.0011227	0.931419	1.39392e-05	0.0115083	0.0559365	-1	0.576471	0.697866	Microglia	eQTL	pvalue	0.794025	2
chr11:124599040-124678940	ESAM	11	124599040	124678940	rs1940171	chr11:124633640	1.07627	ZNF202	ENSG00000166261	16	0.0344509	0.908002	6.1098e-05	0.00155439	0.0559314	1	0.4375	1.12332	Inhibitory neurons	eQTL	pvalue	0.138743	2
chr12:110241245-111320245	ATP2A2	12	110241245	111320245	rs4766428	chr12:110723245	0.93044	UBE3B	ENSG00000151148	579	7.16526e-11	0.891021	4.27061e-12	0.0530503	0.0559291	-1	0.238342	0.879641	Astrocytes	eQTL	pvalue	0.00938771	3
chr2:200536382-201308382	C2orf69 - TYW5	2	200536382	201308382	rs1658810	chr2:200816382	1.08405	STRADB	ENSG00000082146	60	0.000219549	0.939681	9.87398e-07	0.00417019	0.0559282	-1	0.45	0.948735	Pericytes	eQTL	pvalue	0.669632	4
chr16:89392580-89682380	CPNE7	16	89392580	89682380	rs352935	chr16:89648580	0.956	RPL13	ENSG00000167526	489	0.0122229	0.896605	0.000474758	0.0347698	0.055928	1	0.646217	1.40115	Astrocytes	eQTL	pvalue	0.914867	2
chr11:46071598-48441598	MYBPC3	11	46071598	48441598	rs3729986	chr11:47371598	0.91567	NDUFS3	ENSG00000213619	2329	1.4353e-10	0.767066	3.31311e-11	0.177007	0.0559276	-1	0.395449	0.95271	OPCs / COPs	eQTL	pvalue	0.047137	6
chr14:99671784-99751284	BCL11B	14	99671784	99751284	rs1540840	chr14:99733384	1.05654	YY1	ENSG00000100811	81	0.00188184	0.937122	1.02694e-05	0.00505804	0.0559274	1	0.444444	1.16887	Pericytes	eQTL	pvalue	0.967831	1
chr16:13654984-13807584	ERCC4	16	13654984	13807584	rs8055219	chr16:13753384	0.93501	CPPED1	ENSG00000103381	575	4.27241e-07	0.893898	2.40081e-08	0.0501753	0.0559259	-1	0.410435	0.893721	Pericytes	eQTL	pvalue	3.25892e-10	8
chr22:42218201-42715301	TCF20	22	42218201	42715301	rs76462269	chr22:42680201	1.07638	ARFGAP3	ENSG00000242247	761	2.93834e-07	0.894578	1.6276e-08	0.0494964	0.0559252	1	0.55979	1.09109	Astrocytes	eQTL	pvalue	2.27855e-06	6
chr5:139729328-140350328	PCDHA1	5	139729328	140350328	rs10069930	chr5:140163328	1.04949	NDUFA2	ENSG00000131495	756	3.70439e-05	0.895942	1.9913e-06	0.0481056	0.0559135	-1	0.822751	0.942406	Inhibitory neurons	eQTL	pvalue	0.339537	4
chr2:174927432-175175752	OLA1	2	174927432	175175752	rs9287971	chr2:174931752	0.95523	OLA1	ENSG00000138430	496	0.0193388	0.892872	0.000676946	0.0311987	0.0559135	1	0.423387	1.33479	Astrocytes	eQTL	pvalue	0.0436207	3
chr15:91391160-91443060	FURIN	15	91391160	91443060	rs4702	chr15:91426560	1.08361	UNC45A	ENSG00000140553	90	7.52057e-17	0.9355	6.94823e-19	0.00858714	0.0559132	-1	0.633333	0.993729	Endothelial cells	eQTL	pvalue	9.49307e-08	4
chr6:24989493-30509493	ZNF184	6	24989493	30509493	rs13195636	chr6:27509493	1.2343	ABT1	ENSG00000146109	4014	2.48765e-34	0.666852	1.03442e-34	0.277235	0.0559131	-1	0.230942	0.722038	Endothelial cells	eQTL	pvalue	0.0271056	6
chr19:2104836-2250236	AP3D1	19	2104836	2250236	rs144821294	chr19:2155136	0.8711	DAZAP1	ENSG00000071626	229	0.251234	0.674379	0.00502999	0.0134459	0.0559117	-1	0.240175	0.938067	Inhibitory neurons	eQTL	pvalue	0.999571	1
chr11:113285994-113448794	DRD2	11	113285994	113448794	rs2514218	chr11:113392994	1.0724	REXO2	ENSG00000076043	232	2.43374e-09	0.928223	4.17437e-11	0.015865	0.0559116	1	0.474138	1.03335	Astrocytes	eQTL	pvalue	0.888429	5
chr12:123295763-123932763	MPHOSPH9	12	123295763	123932763	rs2102949	chr12:123676763	1.08981	SBNO1	ENSG00000139697	644	1.19587e-17	0.899778	5.89669e-19	0.044311	0.0559113	-1	0.569876	0.904343	Astrocytes	eQTL	pvalue	1	1
chr8:60476469-61117469	CA8	8	60476469	61117469	rs6984242	chr8:60700469	1.05411	NSMAF	ENSG00000035681	105	0.00676736	0.92982	5.46136e-05	0.00744787	0.0559105	1	0.495238	1.06953	Endothelial cells	eQTL	pvalue	3.18375e-08	4
chr19:50941843-51052143	LRRC4B	19	50941843	51052143	rs2387414	chr19:51034243	0.9498	PRMT1	ENSG00000126457	212	0.00101328	0.92537	1.94303e-05	0.0176888	0.0559087	-1	0.339623	0.933514	OPCs / COPs	eQTL	pvalue	0.993588	1
chr11:46071598-48441598	MYBPC3	11	46071598	48441598	rs3729986	chr11:47371598	0.91567	AMBRA1	ENSG00000110497	1524	4.71206e-11	0.845466	5.50001e-12	0.0986284	0.0559054	1	0.504593	1.0704	Pericytes	eQTL	pvalue	0.999972	1
chr15:43541313-44475313	FRMD5	15	43541313	44475313	rs2929278	chr15:44250313	1.06386	CASC4	ENSG00000166734	726	7.0902e-06	0.883518	4.86517e-07	0.0605696	0.0559046	1	0.30303	1.16159	Inhibitory neurons	eQTL	pvalue	0.00096773	4
chr8:65422878-65753878	CYP7B1	8	65422878	65753878	rs10957321	chr8:65605878	0.95294	ARMC1	ENSG00000104442	294	0.000151128	0.921884	3.62498e-06	0.0220566	0.0559044	-1	0.47619	0.972745	Astrocytes	eQTL	pvalue	0.876352	3
chr13:38292006-38362106	TRPC4	13	38292006	38362106	rs1924377	chr13:38362106	1.04802	UFM1	ENSG00000120686	204	0.0025703	0.926955	4.04439e-05	0.0145298	0.055904	-1	0.52451	0.85145	Excitatory neurons	eQTL	pvalue	0.464066	6
chr3:48182866-52792866	CACNA2D2	3	48182866	52792866	rs11715134	chr3:50552866	0.93361	PFKFB4	ENSG00000114268	1097	0.168912	0.674285	0.0202237	0.0806759	0.0559036	-1	0.338195	0.827799	Excitatory neurons	eQTL	pvalue	0.000321134	6
chr12:110241245-111320245	ATP2A2	12	110241245	111320245	rs4766428	chr12:110723245	0.93044	ALDH2	ENSG00000111275	167	0.000188884	0.930085	2.81793e-06	0.0138199	0.0559036	1	0.802395	1.20929	Endothelial cells	eQTL	pvalue	1.73245e-06	7
chr15:84641231-85433231	ZSCAN2	15	84641231	85433231	rs11638554	chr15:85148231	1.06663	WDR73	ENSG00000177082	1078	5.39973e-08	0.873371	4.37622e-09	0.0707265	0.0559023	1	0.349722	1.0512	Pericytes	eQTL	pvalue	7.90218e-06	8
chr17:61545779-61579579	ACE	17	61545779	61579579	rs6504163	chr17:61545779	0.95199	SNHG25	ENSG00000266402	51	0.00149584	0.937574	8.10395e-06	0.00502357	0.0558985	1	1	1.461	Oligodendrocytes	eQTL	pvalue	NA	NA
chr22:41302289-42707289	SREBF2	22	41302289	42707289	rs80094991	chr22:42248289	0.87249	MRTFA	ENSG00000196588	843	1.5072e-07	0.888219	9.49228e-09	0.0558838	0.0558973	1	0.76987	1.16798	Endothelial cells	eQTL	pvalue	NA	1
chr7:8540237-8577587	NXPH1	7	8540237	8577587	rs11972718	chr7:8549187	0.95171	COL28A1	ENSG00000215018	116	0.0123805	0.924775	9.25442e-05	0.00685681	0.0558954	-1	0.318966	0.843792	Inhibitory neurons	eQTL	pvalue	1.89303e-20	6
chr2:155661286-156418286	KCNJ3	2	155661286	156418286	rs35026989	chr2:155921286	0.94753	KCNJ3	ENSG00000162989	1315	0.000808171	0.713305	0.000260347	0.229731	0.0558954	-1	0.428897	0.951351	Astrocytes	eQTL	pvalue	0.989708	1
chr3:161142491-161552991	OTOL1	3	161142491	161552991	rs308697	chr3:161487491	1.04802	NMD3	ENSG00000169251	899	0.000305985	0.878602	2.27178e-05	0.0651759	0.0558936	1	0.70634	1.14325	Endothelial cells	eQTL	pvalue	4.42262e-05	5
chr19:19324669-19795669	GATAD2A	19	19324669	19795669	rs1858999	chr19:19497669	1.06237	ZNF253	ENSG00000256771	543	1.00822e-08	0.90717	4.11158e-10	0.0369391	0.0558911	1	0.410681	1.05214	Microglia	eQTL	pvalue	1.33296e-06	9
chr2:201113861-201332961	SPATS2L	2	201113861	201332961	rs1347692	chr2:201297861	1.05106	STRADB	ENSG00000082146	103	0.00021584	0.935533	1.94124e-06	0.00835819	0.055891	1	0.553398	1.02778	OPCs / COPs	eQTL	pvalue	0.669632	4
chr18:77587972-77848172	TXNL4A	18	77587972	77848172	rs72970145	chr18:77748972	1.05834	PQLC1	ENSG00000122490	576	7.88671e-11	0.888664	4.92574e-12	0.0554467	0.0558891	-1	0.654514	0.887358	Inhibitory neurons	eQTL	pvalue	0.000252469	6
chr12:39213293-39972293	KIF21A	12	39213293	39972293	rs1463209	chr12:39518293	1.04886	SLC2A13	ENSG00000151229	613	0.00146066	0.885787	9.3709e-05	0.056772	0.055887	1	0.363785	1.0707	Inhibitory neurons	eQTL	pvalue	0.956101	2
chr11:133880987-133906837	JAM3	11	133880987	133906837	rs619091	chr11:133884137	0.95638	JAM3	ENSG00000166086	50	0.0283857	0.911192	0.000138762	0.00439844	0.0558851	-1	0.28	0.929878	Oligodendrocytes	eQTL	pvalue	0.000178704	5
chr17:1225925-1373325	YWHAE	17	1225925	1373325	rs3752827	chr17:1265325	1.05359	CRK	ENSG00000167193	416	0.00019229	0.911594	6.83028e-06	0.0323246	0.0558819	1	0.581731	1.02712	Microglia	eQTL	pvalue	0.864536	2
chr12:2275658-2440458	CACNA1C	12	2275658	2440458	rs10774034	chr12:2330458	0.92008	ADIPOR2	ENSG00000006831	311	5.15107e-17	0.92186	1.2469e-18	0.0222592	0.0558811	1	0.401929	1.15489	Microglia	eQTL	pvalue	0.810598	3
chr7:138571080-138642480	KIAA1549	7	138571080	138642480	rs10243922	chr7:138599980	0.95047	CREB3L2	ENSG00000182158	222	0.0115107	0.916564	0.0001997	0.0158457	0.0558799	1	0.490991	1.03334	Astrocytes	eQTL	pvalue	0.609225	4
chr20:37277194-37512694	PPP1R16B	20	37277194	37512694	rs6065094	chr20:37453194	0.93857	CTNNBL1	ENSG00000132792	99	0.00790321	0.929452	5.75184e-05	0.00670853	0.055879	-1	0.585859	0.962062	Oligodendrocytes	eQTL	pvalue	0.2858	3
chr15:43541313-44475313	FRMD5	15	43541313	44475313	rs2929278	chr15:44250313	1.06386	CTDSPL2	ENSG00000137770	535	7.18407e-06	0.888057	4.53934e-07	0.056057	0.0558782	-1	0.706542	0.944135	Endothelial cells	eQTL	pvalue	0.995978	1
chr12:124390651-124499851	ZNF664 - RFLNA	12	124390651	124499851	rs12311848	chr12:124486851	0.95218	DDX55	ENSG00000111364	143	0.00120366	0.932681	1.32667e-05	0.0102241	0.0558776	-1	0.125874	0.916612	Inhibitory neurons	eQTL	pvalue	6.00816e-06	5
chr19:19324669-19795669	GATAD2A	19	19324669	19795669	rs1858999	chr19:19497669	1.06237	SSBP4	ENSG00000130511	255	1.70833e-08	0.922967	3.92608e-10	0.0211557	0.0558769	1	0.796078	1.33165	Astrocytes	eQTL	pvalue	0.961659	3
chr12:123295763-123932763	MPHOSPH9	12	123295763	123932763	rs2102949	chr12:123676763	1.08981	SBNO1	ENSG00000139697	644	1.1912e-17	0.896264	6.36832e-19	0.0478596	0.0558768	-1	0.291925	0.760638	Microglia	eQTL	pvalue	1	1
chr18:53769014-53845314	TCF4	18	53769014	53845314	rs715170	chr18:53795514	1.06684	TCF4	ENSG00000196628	115	6.46011e-07	0.931283	8.94547e-09	0.0128398	0.0558766	-1	0.443478	0.772617	OPCs / COPs	eQTL	pvalue	0.999867	1
chr11:65352055-65662755	PCNX3	11	65352055	65662755	rs58950470	chr11:65383755	0.9519	ZDHHC24	ENSG00000174165	500	0.00361524	0.901451	0.000156242	0.0389028	0.0558744	1	0.752	1.1017	Astrocytes	eQTL	pvalue	0.00614031	8
chr12:110129434-111489434	TRPV4	12	110129434	111489434	rs117145318	chr12:110229434	0.88347	UBE3B	ENSG00000151148	775	7.04839e-11	0.876488	5.44402e-12	0.0676422	0.05587	-1	0.387097	0.887745	Microglia	eQTL	pvalue	0.00938771	3
chr8:144792601-144940101	IQANK1	8	144792601	144940101	rs11136325	chr8:144870701	1.05443	RHPN1	ENSG00000158106	170	0.00112329	0.931908	1.34297e-05	0.0110857	0.05587	1	0.364706	1.23216	Astrocytes	eQTL	pvalue	1.30045e-06	7
chr12:123229466-123919466	MPHOSPH9	12	123229466	123919466	rs75037792	chr12:123716466	0.89709	CLIP1	ENSG00000130779	666	1.19686e-17	0.900524	5.80304e-19	0.0436065	0.0558692	1	0.612613	1.2903	Pericytes	eQTL	pvalue	0.968496	2
chr12:123295763-123932763	MPHOSPH9	12	123295763	123932763	rs2102949	chr12:123676763	1.08981	TMED2	ENSG00000086598	644	1.19639e-17	0.900166	5.85072e-19	0.0439652	0.0558691	1	0.282609	1.20233	Endothelial cells	eQTL	pvalue	0.79768	2
chr15:61805697-61909697	VPS13C	15	61805697	61909697	rs35351411	chr15:61872197	0.94431	VPS13C	ENSG00000129003	272	1.59144e-07	0.924056	3.4671e-09	0.0200755	0.0558681	1	0.533088	1.41473	Excitatory neurons	eQTL	pvalue	1.85523e-37	4
chr11:57308622-57858622	AP001931.2 - TMX2	11	57308622	57858622	rs7938083	chr11:57493622	0.94895	TNKS1BP1	ENSG00000149115	847	0.000145294	0.891666	8.53322e-06	0.0523123	0.0558681	-1	0.232586	0.99196	Inhibitory neurons	eQTL	pvalue	0.0297109	2
chr17:1983774-2237474	SMG6	17	1983774	2237474	rs12943566	chr17:2157774	0.94885	YWHAE	ENSG00000108953	431	2.39012e-05	0.885744	1.57639e-06	0.058363	0.0558673	-1	0.178654	0.965306	Astrocytes	eQTL	pvalue	0.964161	1
chr20:37272569-37517069	PPP1R16B	20	37272569	37517069	rs56245805	chr20:37489569	0.93062	CTNNBL1	ENSG00000132792	106	0.00761826	0.929363	5.8604e-05	0.00709331	0.0558673	-1	0.54717	0.962062	Oligodendrocytes	eQTL	pvalue	0.2858	3
chr6:69608389-70077289	ADGRB3	6	69608389	70077289	rs9454727	chr6:70003389	1.05633	COL19A1	ENSG00000082293	956	0.0127695	0.869048	0.000903196	0.0614123	0.0558665	1	0.488494	1.15817	Endothelial cells	eQTL	pvalue	5.55032e-17	6
chr15:43541313-44475313	FRMD5	15	43541313	44475313	rs2929278	chr15:44250313	1.06386	CCNDBP1	ENSG00000166946	777	7.17191e-06	0.893728	4.04885e-07	0.0503988	0.0558655	-1	0.666667	0.789426	Astrocytes	eQTL	pvalue	0.0372725	5
chr18:52788348-53583348	TCF4	18	52788348	53583348	rs74914300	chr18:53010348	0.85214	MBD2	ENSG00000134046	287	0.000172596	0.922192	4.08428e-06	0.0217667	0.0558648	-1	0.188153	0.659234	Oligodendrocytes	eQTL	pvalue	0.98931	3
chr12:110262515-111277515	PPP1CC	12	110262515	111277515	rs16940992	chr12:111207515	1.06887	ATXN2	ENSG00000204842	263	1.02617e-07	0.922503	2.41265e-09	0.0216332	0.0558639	-1	0.152091	0.808456	OPCs / COPs	eQTL	pvalue	0.999862	2
chr22:51078291-51139391	SHANK3	22	51078291	51139391	rs6010045	chr22:51103091	0.95342	SELENOO	ENSG00000073169	81	0.013944	0.925016	7.77068e-05	0.00509903	0.0558635	-1	0.530864	0.90728	Pericytes	eQTL	pvalue	NA	9
chr16:29826922-30380922	TAOK2	16	29826922	30380922	rs3814883	chr16:29994922	1.06279	BCKDK	ENSG00000103507	112	8.11601e-05	0.935956	7.07153e-07	0.00809918	0.0558634	1	0.446429	1.22738	Endothelial cells	eQTL	pvalue	0.00580436	5
chr11:113431929-113451229	DRD2	11	113431929	113451229	rs4319542	chr11:113451229	1.04959	ZW10	ENSG00000086827	34	0.000436892	0.941574	1.01259e-06	0.00212644	0.0558617	-1	0.382353	0.677384	Inhibitory neurons	eQTL	pvalue	0.0472629	3
chr5:152507561-152785561	GRIA1	5	152507561	152785561	rs177001	chr5:152610561	0.94847	MFAP3	ENSG00000037749	700	5.25253e-06	0.895699	2.84355e-07	0.0484344	0.0558614	-1	0.622857	0.8454	Pericytes	eQTL	pvalue	0.00844478	7
chr2:37281136-37592636	QPCT	2	37281136	37592636	rs3770752	chr2:37576136	1.05908	FEZ2	ENSG00000171055	647	2.58062e-05	0.888925	1.60374e-06	0.055187	0.0558605	-1	0.123648	0.760166	OPCs / COPs	eQTL	pvalue	3.5916e-05	8
chr17:1983774-2237474	SMG6	17	1983774	2237474	rs12943566	chr17:2157774	0.94885	SGSM2	ENSG00000141258	431	2.46918e-05	0.91504	7.86051e-07	0.029074	0.0558601	1	0.730858	1.08577	Pericytes	eQTL	pvalue	5.55963e-08	4
chr1:73179366-74131366	LRRIQ3	1	73179366	74131366	rs12129573	chr1:73768366	0.93417	NEGR1	ENSG00000172260	776	1.50073e-07	0.885785	9.8963e-09	0.0583557	0.0558591	1	0.0902062	1.01725	Microglia	eQTL	pvalue	0.951349	1
chr15:43541313-44475313	FRMD5	15	43541313	44475313	rs2929278	chr15:44250313	1.06386	PDIA3	ENSG00000167004	777	7.12667e-06	0.88809	4.50184e-07	0.0560438	0.0558583	-1	0.287001	0.750356	Excitatory neurons	eQTL	pvalue	0.959251	1
chr2:2294395-2420495	MYT1L	2	2294395	2420495	rs6715366	chr2:2327295	0.94639	PXDN	ENSG00000130508	199	0.000935484	0.927157	1.62331e-05	0.0160328	0.0558581	1	0.361809	1.2508	Astrocytes	eQTL	pvalue	2.03603e-05	3
chr3:49896408-51691408	CACNA2D2	3	49896408	51691408	rs11917680	chr3:50471408	1.05834	TCTA	ENSG00000145022	540	0.00107905	0.880287	7.69253e-05	0.0626998	0.0558576	-1	0.314815	0.893469	Inhibitory neurons	eQTL	pvalue	0.0132648	10
chr3:107168837-107550837	BBX	3	107168837	107550837	rs167924	chr3:107379837	0.95066	AC063944.1	ENSG00000239828	608	0.0107701	0.874583	0.000715857	0.0580749	0.0558558	-1	0.457237	0.835902	Excitatory neurons	eQTL	pvalue	NA	NA
chr19:2104836-2250236	AP3D1	19	2104836	2250236	rs144821294	chr19:2155136	0.8711	ATP5F1D	ENSG00000099624	220	0.250667	0.672055	0.00583504	0.0155883	0.0558547	-1	0.209091	0.945925	OPCs / COPs	eQTL	pvalue	NA	8
chr12:124390651-124499851	ZNF664 - RFLNA	12	124390651	124499851	rs12311848	chr12:124486851	0.95218	KMT5A	ENSG00000183955	143	0.00120356	0.9326	1.34102e-05	0.0103353	0.0558481	1	0.671329	1.10098	Inhibitory neurons	eQTL	pvalue	NA	2
chr6:128302884-128334234	PTPRK	6	128302884	128334234	rs13219424	chr6:128332084	1.04707	LAMA2	ENSG00000196569	42	0.0274432	0.913978	8.12522e-05	0.00265021	0.0558475	1	0.642857	1.40302	Inhibitory neurons	eQTL	pvalue	1.18465e-24	4
chr12:124390651-124499851	ZNF664 - RFLNA	12	124390651	124499851	rs12311848	chr12:124486851	0.95218	SNRNP35	ENSG00000184209	143	0.00120514	0.933825	1.18307e-05	0.00911139	0.0558471	-1	0.818182	0.912121	Astrocytes	eQTL	pvalue	2.28333e-07	9
chr20:37266606-37340106	ARHGAP40	20	37266606	37340106	rs220515	chr20:37283506	0.95935	CTNNBL1	ENSG00000132792	116	0.00748672	0.928909	6.25137e-05	0.0077005	0.0558413	-1	0.534483	0.962062	Oligodendrocytes	eQTL	pvalue	0.2858	3
chr7:21468652-21564852	SP4	7	21468652	21564852	rs7811417	chr7:21534152	1.04949	RAPGEF5	ENSG00000136237	148	0.00164598	0.930957	2.04957e-05	0.0115364	0.0558406	-1	0.547297	0.958603	Pericytes	eQTL	pvalue	0.997816	2
chr19:50941843-51052143	LRRC4B	19	50941843	51052143	rs2387414	chr19:51034243	0.9498	LRRC4B	ENSG00000131409	212	0.0010166	0.928402	1.61858e-05	0.0147258	0.0558396	1	0.54717	1.21722	Pericytes	eQTL	pvalue	0.297157	2
chr11:134246932-134299862	B3GAT1	11	134246932	134299862	rs1440480	chr11:134290032	1.05919	OPCML	ENSG00000183715	113	2.64651e-05	0.935995	2.31728e-07	0.00813969	0.0558387	1	0.938053	1.23987	Oligodendrocytes	eQTL	pvalue	0.578156	3
chr22:51078291-51139391	SHANK3	22	51078291	51139391	rs6010045	chr22:51103091	0.95342	TYMP	ENSG00000025708	81	0.0139366	0.924524	8.54935e-05	0.00561561	0.0558385	1	0.604938	1.42591	Microglia	eQTL	pvalue	0.000465859	6
chr17:1983774-2237474	SMG6	17	1983774	2237474	rs12943566	chr17:2157774	0.94885	TSR1	ENSG00000167721	431	2.47678e-05	0.917858	7.10617e-07	0.0262786	0.0558381	-1	0.433875	0.840057	Excitatory neurons	eQTL	pvalue	8.3329e-20	7
chr22:51078291-51139391	SHANK3	22	51078291	51139391	rs6010045	chr22:51103091	0.95342	TUBGCP6	ENSG00000128159	81	0.0139179	0.923281	0.000104237	0.00685899	0.0558377	-1	0.518519	0.910866	Astrocytes	eQTL	pvalue	5.08954e-19	6
chr18:52006329-52761329	CCDC68	18	52006329	52761329	rs12968622	chr18:52648329	1.1386	POLI	ENSG00000101751	1026	1.01555e-06	0.847855	1.15423e-07	0.0963076	0.0558365	1	0.444444	1.15265	Astrocytes	eQTL	pvalue	4.26967e-09	6
chr16:89392580-89682380	CPNE7	16	89392580	89682380	rs352935	chr16:89648580	0.956	ZNF778	ENSG00000170100	489	0.0122083	0.895539	0.000490532	0.035927	0.0558353	-1	0.537832	0.849438	Inhibitory neurons	eQTL	pvalue	1.63414e-15	9
chr16:29826922-30380922	TAOK2	16	29826922	30380922	rs3814883	chr16:29994922	1.06279	SPNS1	ENSG00000169682	142	8.76301e-09	0.929943	1.34541e-10	0.0142219	0.0558346	1	0.521127	1.07955	Astrocytes	eQTL	pvalue	0.258447	4
chr19:2104836-2250236	AP3D1	19	2104836	2250236	rs144821294	chr19:2155136	0.8711	ZNF554	ENSG00000172006	229	0.252309	0.677266	0.00397547	0.0106154	0.0558334	-1	0.650655	0.872735	Inhibitory neurons	eQTL	pvalue	4.61366e-06	7
chr11:46071598-48441598	MYBPC3	11	46071598	48441598	rs3729986	chr11:47371598	0.91567	NDUFS3	ENSG00000213619	2329	1.49831e-10	0.80074	2.6848e-11	0.143428	0.0558324	-1	0.572349	0.862592	Excitatory neurons	eQTL	pvalue	0.047137	6
chr12:121092544-121485544	HNF1A	12	121092544	121485544	rs2649999	chr12:121380544	1.05075	DYNLL1	ENSG00000088986	853	0.0019898	0.877378	0.000146755	0.0646537	0.0558317	-1	0.638921	0.806059	Pericytes	eQTL	pvalue	0.69658	5
chr1:43793084-44482084	PTPRF	1	43793084	44482084	rs11210892	chr1:44100084	1.06983	SLC2A1	ENSG00000117394	918	8.67524e-11	0.887983	5.49493e-12	0.0561893	0.0558281	-1	0.469499	0.905606	Endothelial cells	eQTL	pvalue	0.939808	1
chr9:36301028-36500928	CLTA	9	36301028	36500928	rs2381411	chr9:36319928	0.956	SPAAR	ENSG00000235387	220	0.00824768	0.918257	0.000157787	0.0175114	0.0558265	1	0.5	1.06365	Pericytes	eQTL	pvalue	NA	NA
chr14:99671784-99751284	BCL11B	14	99671784	99751284	rs1540840	chr14:99733384	1.05654	CCDC85C	ENSG00000205476	152	0.00185834	0.931909	2.08232e-05	0.0103865	0.0558258	-1	0.690789	0.881084	Endothelial cells	eQTL	pvalue	NA	3
chr13:38292006-38362106	TRPC4	13	38292006	38362106	rs1924377	chr13:38362106	1.04802	ALG5	ENSG00000120697	204	0.0025731	0.927968	3.7858e-05	0.0135973	0.0558239	1	0.514706	1.09914	Astrocytes	eQTL	pvalue	0.00342997	3
chr3:16704845-17137845	PLCL2	3	16704845	17137845	rs9882532	chr3:16865845	0.94829	PLCL2	ENSG00000154822	830	0.00322603	0.865064	0.000282161	0.075606	0.0558216	-1	0.455422	0.923175	Pericytes	eQTL	pvalue	0.999119	1
chr3:48182866-52792866	CACNA2D2	3	48182866	52792866	rs11715134	chr3:50552866	0.93361	DHX30	ENSG00000132153	469	0.214882	0.687441	0.0099815	0.0318766	0.0558187	1	0.424307	1.05122	Pericytes	eQTL	pvalue	0.999999	1
chr6:108864184-109031184	FOXO3	6	108864184	109031184	rs2153960	chr6:108988184	1.05274	ARMC2	ENSG00000118690	184	0.000312041	0.929667	4.78455e-06	0.0141989	0.055817	-1	0.782609	0.91375	Endothelial cells	eQTL	pvalue	2.20161e-08	5
chr19:19324669-19795669	GATAD2A	19	19324669	19795669	rs1858999	chr19:19497669	1.06237	SLC25A42	ENSG00000181035	543	1.00872e-08	0.907623	4.06948e-10	0.0365603	0.0558165	-1	0.521179	0.934984	Pericytes	eQTL	pvalue	0.208308	3
chr19:2104836-2250236	AP3D1	19	2104836	2250236	rs144821294	chr19:2155136	0.8711	SGTA	ENSG00000104969	229	0.251686	0.675593	0.00460342	0.012301	0.0558161	1	0.441048	1.23155	Astrocytes	eQTL	pvalue	0.470281	2
chr6:83978271-84442271	SNAP91	6	83978271	84442271	rs2022265	chr6:84293271	1.0497	CEP162	ENSG00000135315	638	3.81379e-05	0.905265	1.64047e-06	0.0388833	0.0558124	-1	0.645768	0.791238	Oligodendrocytes	eQTL	pvalue	NA	6
chr12:124390651-124499851	ZNF664 - RFLNA	12	124390651	124499851	rs12311848	chr12:124486851	0.95218	RILPL1	ENSG00000188026	143	0.00120468	0.933468	1.23395e-05	0.00950565	0.0558097	1	0.713287	1.69477	Oligodendrocytes	eQTL	pvalue	0.0660196	3
chr11:113285994-113448794	DRD2	11	113285994	113448794	rs2514218	chr11:113392994	1.0724	REXO2	ENSG00000076043	232	2.43725e-09	0.929562	3.85044e-11	0.0146297	0.0558082	-1	0.331897	0.881473	Oligodendrocytes	eQTL	pvalue	0.888429	5
chr3:49896408-51691408	CACNA2D2	3	49896408	51691408	rs11917680	chr3:50471408	1.05834	ARIH2	ENSG00000177479	62	0.340181	0.599661	0.00159497	0.00275576	0.0558071	1	0.677419	1.46472	Microglia	eQTL	pvalue	0.987412	2
chr11:27996381-28741181	METTL15	11	27996381	28741181	rs10767734	chr11:28642381	1.05222	METTL15	ENSG00000169519	765	0.000121321	0.894589	6.71733e-06	0.0494761	0.055807	1	0.627451	1.00225	Endothelial cells	eQTL	pvalue	0.000155431	8
chr13:38768997-38873897	UFM1	13	38768997	38873897	rs2455415	chr13:38860697	0.95352	NHLRC3	ENSG00000188811	374	0.000567865	0.916529	1.68125e-05	0.0270795	0.0558065	-1	0.390374	0.820537	Microglia	eQTL	pvalue	0.00380866	6
chr1:149999398-151011398	VPS45	1	149999398	151011398	rs12138231	chr1:150115398	0.9351	SELENBP1	ENSG00000143416	1040	0.0945856	0.780805	0.00744056	0.061366	0.0558032	1	0.663462	1.0016	Pericytes	eQTL	pvalue	1.22411e-06	8
chr15:84641231-85433231	ZSCAN2	15	84641231	85433231	rs11638554	chr15:85148231	1.06663	SEC11A	ENSG00000140612	1078	5.27787e-08	0.853661	5.60098e-09	0.0905363	0.0558025	-1	0.469388	0.854497	Oligodendrocytes	eQTL	pvalue	0.173328	6
chr15:89732950-89946950	FANCI	15	89732950	89946950	rs2238304	chr15:89843950	1.05085	ZNF774	ENSG00000196391	75	0.00314249	0.935985	1.7154e-05	0.0050535	0.0558014	1	0.64	1.4506	Excitatory neurons	eQTL	pvalue	1.10145e-10	9
chr12:57257814-57490104	NAB2	12	57257814	57490104	rs324017	chr12:57487814	0.94526	NEMP1	ENSG00000166881	377	4.25796e-05	0.898676	2.1575e-06	0.0454799	0.0557997	-1	0.198939	0.964244	Inhibitory neurons	eQTL	pvalue	NA	2
chr3:49896408-51691408	CACNA2D2	3	49896408	51691408	rs11917680	chr3:50471408	1.05834	SLC38A3	ENSG00000188338	1441	0.000266282	0.842879	3.19327e-05	0.101023	0.0557997	-1	0.528105	0.93107	Endothelial cells	eQTL	pvalue	NA	NA
chr5:137450170-137948170	HSPA9	5	137450170	137948170	rs10117	chr5:137892170	1.05707	CTNNA1	ENSG00000044115	562	1.99999e-06	0.909222	7.70696e-08	0.0349811	0.0557952	1	0.427046	1.08482	Microglia	eQTL	pvalue	0.970554	2
chr7:103647171-103871571	ORC5	7	103647171	103871571	rs2299409	chr7:103812171	1.04227	NAPEPLD	ENSG00000161048	242	0.02709	0.899543	0.000515344	0.0170566	0.0557951	-1	0.495868	0.981586	OPCs / COPs	eQTL	pvalue	0.0627215	6
chr16:9834960-9997160	GRIN2A	16	9834960	9997160	rs9926049	chr16:9939960	0.94592	C16orf72	ENSG00000182831	325	4.44669e-05	0.906409	1.85473e-06	0.0377509	0.0557939	1	0.313846	1.02048	Excitatory neurons	eQTL	pvalue	0.986081	2
chr3:48182866-52792866	CACNA2D2	3	48182866	52792866	rs11715134	chr3:50552866	0.93361	CSPG5	ENSG00000114646	307	0.505169	0.385253	0.0305452	0.0232386	0.0557933	-1	0.0912052	0.976957	Inhibitory neurons	eQTL	pvalue	0.41483	4
chr19:2104836-2250236	AP3D1	19	2104836	2250236	rs144821294	chr19:2155136	0.8711	TIMM13	ENSG00000099800	229	0.251368	0.674739	0.00492858	0.0131739	0.055791	-1	0.375546	0.90804	Pericytes	eQTL	pvalue	0.309092	9
chr5:138925988-139086688	CXXC5	5	138925988	139086688	rs9687282	chr5:139065988	0.95256	NDUFA2	ENSG00000131495	59	0.00430511	0.936281	1.6848e-05	0.00360834	0.0557889	-1	0.338983	0.903235	Pericytes	eQTL	pvalue	0.339537	4
chr15:89732950-89946950	FANCI	15	89732950	89946950	rs2238304	chr15:89843950	1.05085	RHCG	ENSG00000140519	327	7.02053e-05	0.917737	2.02439e-06	0.0264074	0.0557832	-1	0.507645	0.785986	Excitatory neurons	eQTL	pvalue	4.9079e-06	4
chr3:49896408-51691408	CACNA2D2	3	49896408	51691408	rs11917680	chr3:50471408	1.05834	BSN	ENSG00000164061	664	0.000285968	0.898726	1.43973e-05	0.0451915	0.055782	1	0.551205	1.03367	OPCs / COPs	eQTL	pvalue	1	1
chr14:29309373-29596373	FOXG1	14	29309373	29596373	rs10148671	chr14:29469373	0.95323	LINC01551	ENSG00000186960	254	0.00561438	0.921351	0.000104842	0.0171494	0.0557806	1	0.775591	1.03119	Astrocytes	eQTL	pvalue	NA	9
chr12:99362881-99691881	ANKS1B	12	99362881	99691881	rs529486	chr12:99539881	0.94753	TMPO	ENSG00000120802	439	0.00862916	0.908619	0.000254264	0.0267173	0.0557805	1	0.687927	1.27823	Microglia	eQTL	pvalue	0.000659536	6
chr5:153343075-153494465	MFAP3	5	153343075	153494465	rs4958696	chr5:153485075	0.95418	SAP30L	ENSG00000164576	283	0.00375036	0.922227	7.41169e-05	0.0181698	0.0557785	1	0.869258	1.20015	Pericytes	eQTL	pvalue	0.857186	7
chr11:113285994-113448794	DRD2	11	113285994	113448794	rs2514218	chr11:113392994	1.0724	ZW10	ENSG00000086827	293	2.42401e-09	0.924514	5.18201e-11	0.0197083	0.0557774	-1	0.569966	0.836722	Endothelial cells	eQTL	pvalue	0.0472629	3
chr22:41302289-42707289	SREBF2	22	41302289	42707289	rs80094991	chr22:42248289	0.87249	MRTFA	ENSG00000196588	843	1.51041e-07	0.890109	9.19183e-09	0.0541133	0.055777	-1	0.524318	0.969778	Astrocytes	eQTL	pvalue	NA	1
chr6:83978271-84442271	SNAP91	6	83978271	84442271	rs2022265	chr6:84293271	1.0497	PGM3	ENSG00000013375	638	3.62212e-05	0.859768	3.55869e-06	0.0844155	0.0557764	1	0.948276	1.15497	Oligodendrocytes	eQTL	pvalue	0.0235636	4
chr3:161629035-161919035	OTOL1	3	161629035	161919035	rs13090130	chr3:161777035	1.05274	B3GALNT1	ENSG00000169255	787	7.07093e-06	0.890827	4.24222e-07	0.0533895	0.0557763	1	0.740788	1.25488	Inhibitory neurons	eQTL	pvalue	0.248007	6
chr11:113285994-113448794	DRD2	11	113285994	113448794	rs2514218	chr11:113392994	1.0724	NCAM1	ENSG00000149294	293	2.41091e-09	0.919517	6.4925e-11	0.0247065	0.0557763	-1	0.324232	0.716797	Oligodendrocytes	eQTL	pvalue	NA	1
chr21:16349283-16442303	NRIP1	21	16349283	16442303	rs9975024	chr21:16439883	0.95285	USP25	ENSG00000155313	131	0.00182986	0.933178	1.81456e-05	0.00919798	0.055776	1	0.755725	1.34169	Endothelial cells	eQTL	pvalue	0.99013	2
chr19:50941843-51052143	LRRC4B	19	50941843	51052143	rs2387414	chr19:51034243	0.9498	MED25	ENSG00000104973	212	0.00101295	0.925071	1.9903e-05	0.0181205	0.0557756	-1	0.330189	0.860038	Endothelial cells	eQTL	pvalue	0.00112988	4
chr3:49896408-51691408	CACNA2D2	3	49896408	51691408	rs11917680	chr3:50471408	1.05834	UBA7	ENSG00000182179	953	0.000270345	0.851027	2.95287e-05	0.0928985	0.0557746	-1	0.668416	0.949331	Microglia	eQTL	pvalue	2.68228e-14	5
chr12:57257814-57490104	NAB2	12	57257814	57490104	rs324017	chr12:57487814	0.94526	DCTN2	ENSG00000175203	377	4.34545e-05	0.917141	1.28378e-06	0.0270393	0.0557746	-1	0.790451	0.815254	Astrocytes	eQTL	pvalue	0.996367	1
chr7:71436998-71872898	CALN1	7	71436998	71872898	rs2944821	chr7:71795998	1.04896	NSUN5	ENSG00000130305	182	0.000202646	0.927612	3.59656e-06	0.0164075	0.0557742	1	0.368132	1.02885	Endothelial cells	eQTL	pvalue	1.45415e-06	8
chr5:137598607-137813807	REEP2	5	137598607	137813807	rs740076	chr5:137788607	0.95762	FAM13B	ENSG00000031003	302	0.00135863	0.918515	3.60505e-05	0.0243165	0.0557734	-1	0.463576	0.934002	Pericytes	eQTL	pvalue	0.900072	2
chr12:57257814-57490104	NAB2	12	57257814	57490104	rs324017	chr12:57487814	0.94526	RPL41	ENSG00000229117	377	4.33124e-05	0.914141	1.42599e-06	0.0300408	0.0557733	1	0.893899	1.34946	OPCs / COPs	eQTL	pvalue	0.0415296	9
chr16:89392580-89682380	CPNE7	16	89392580	89682380	rs352935	chr16:89648580	0.956	ANKRD11	ENSG00000167522	489	0.0122445	0.898188	0.000455248	0.0333388	0.0557732	-1	0.433538	0.835199	Endothelial cells	eQTL	pvalue	1	1
chr12:121092544-121485544	HNF1A	12	121092544	121485544	rs2649999	chr12:121380544	1.05075	MLEC	ENSG00000110917	853	0.00197892	0.872578	0.000157778	0.0695141	0.0557709	1	0.270809	1.15867	Endothelial cells	eQTL	pvalue	0.470921	3
chr19:19324669-19795669	GATAD2A	19	19324669	19795669	rs1858999	chr19:19497669	1.06237	REX1BD	ENSG00000006015	447	1.01844e-08	0.916369	3.10258e-10	0.0278605	0.0557706	-1	0.812081	0.720466	Pericytes	eQTL	pvalue	NA	8
chr5:22774888-22988888	CDH12	5	22774888	22988888	rs11750149	chr5:22884888	0.93529	CDH12	ENSG00000154162	362	0.172639	0.735706	0.00683098	0.0290546	0.0557699	-1	0.447514	0.943006	Oligodendrocytes	eQTL	pvalue	0.00145119	4
chr22:39872166-40091566	CACNA1I	22	39872166	40091566	rs732381	chr22:40051166	0.93885	TAB1	ENSG00000100324	336	7.92197e-06	0.899636	3.93104e-07	0.0445859	0.0557693	-1	0.529762	0.913968	Inhibitory neurons	eQTL	pvalue	0.00399581	6
chr16:4447786-4737486	DNAJA3	16	4447786	4737486	rs8048039	chr16:4498486	1.05022	UBN1	ENSG00000118900	391	0.00196641	0.914032	6.07279e-05	0.028172	0.0557692	-1	0.59335	0.903127	Pericytes	eQTL	pvalue	0.997777	1
chr11:46071598-48441598	MYBPC3	11	46071598	48441598	rs3729986	chr11:47371598	0.91567	LRP4	ENSG00000134569	1905	4.46131e-11	0.800474	8.01529e-12	0.143759	0.0557669	-1	0.618373	0.833444	Inhibitory neurons	eQTL	pvalue	0.100209	2
chr2:201113861-201332961	SPATS2L	2	201113861	201332961	rs1347692	chr2:201297861	1.05106	STRADB	ENSG00000082146	103	0.000215746	0.935128	2.06335e-06	0.00888758	0.0557669	-1	0.339806	0.983374	Pericytes	eQTL	pvalue	0.669632	4
chr12:57257814-57490104	NAB2	12	57257814	57490104	rs324017	chr12:57487814	0.94526	NAB2	ENSG00000166886	377	4.3397e-05	0.915928	1.34166e-06	0.028261	0.055766	-1	0.328912	0.909846	Excitatory neurons	eQTL	pvalue	0.987535	3
chr1:6577856-6866956	DNAJC11	1	6577856	6866956	rs11122119	chr1:6768856	0.95571	KLHL21	ENSG00000162413	512	0.00752217	0.896418	0.000335779	0.0399591	0.0557645	1	0.880859	1.37131	Excitatory neurons	eQTL	pvalue	0.00107735	7
chr15:43541313-44475313	FRMD5	15	43541313	44475313	rs2929278	chr15:44250313	1.06386	HAUS2	ENSG00000137814	399	0.000184911	0.918931	5.06524e-06	0.0251164	0.055763	1	0.37594	1.58216	Inhibitory neurons	eQTL	pvalue	0.00140043	9
chr19:2104836-2250236	AP3D1	19	2104836	2250236	rs144821294	chr19:2155136	0.8711	PLEKHJ1	ENSG00000104886	229	0.252118	0.676753	0.0041857	0.0111798	0.055763	-1	0.480349	0.94588	Endothelial cells	eQTL	pvalue	0.463248	6
chr7:21468652-21564852	SP4	7	21468652	21564852	rs7811417	chr7:21534152	1.04949	CDCA7L	ENSG00000164649	148	0.00164712	0.931598	1.95086e-05	0.0109782	0.0557569	1	0.324324	1.05994	Endothelial cells	eQTL	pvalue	0.120661	4
chr4:698290-828700	PCGF3	4	698290	828700	rs35734242	chr4:706700	0.95132	SLBP	ENSG00000163950	369	0.000811209	0.914034	2.61172e-05	0.0293719	0.0557568	-1	0.449864	0.95704	Excitatory neurons	eQTL	pvalue	0.515659	5
chr3:53228354-53553354	CACNA1D	3	53228354	53553354	rs13080668	chr3:53443354	1.05792	DCP1A	ENSG00000272886	549	1.36279e-05	0.901359	6.49037e-07	0.0428721	0.0557551	1	0.533698	1.13424	Oligodendrocytes	eQTL	pvalue	0.943914	NA
chr5:137450170-137948170	HSPA9	5	137450170	137948170	rs10117	chr5:137892170	1.05707	UBE2D2	ENSG00000131508	80	2.64985e-06	0.939431	1.37352e-08	0.00481368	0.0557526	-1	0.6125	0.699493	OPCs / COPs	eQTL	pvalue	0.945313	2
chr3:48182866-52792866	CACNA2D2	3	48182866	52792866	rs11715134	chr3:50552866	0.93361	DHX30	ENSG00000132153	469	0.21588	0.690636	0.00899907	0.0287337	0.0557512	-1	0.752665	0.930855	Inhibitory neurons	eQTL	pvalue	0.999999	1
chr16:29826922-30380922	TAOK2	16	29826922	30380922	rs3814883	chr16:29994922	1.06279	PPP4C	ENSG00000149923	386	2.74867e-09	0.918985	7.57323e-11	0.0252645	0.0557501	-1	0.779793	0.964034	Pericytes	eQTL	pvalue	0.759586	3
chr12:57257814-57490104	NAB2	12	57257814	57490104	rs324017	chr12:57487814	0.94526	DCTN2	ENSG00000175203	377	4.33129e-05	0.914152	1.42661e-06	0.0300539	0.0557499	-1	0.066313	0.891516	OPCs / COPs	eQTL	pvalue	0.996367	1
chr22:41302289-42707289	SREBF2	22	41302289	42707289	rs80094991	chr22:42248289	0.87249	CHADL	ENSG00000100399	1745	9.33194e-08	0.833975	1.23462e-08	0.110279	0.0557461	1	0.319771	1.11861	Oligodendrocytes	eQTL	pvalue	0.0808135	7
chr12:122483850-122796850	MLXIP	12	122483850	122796850	rs143116451	chr12:122523850	0.95715	CCDC62	ENSG00000130783	483	0.0012763	0.910092	4.6132e-05	0.0328395	0.055746	-1	0.556936	0.952269	OPCs / COPs	eQTL	pvalue	1.43535e-12	7
chr12:57257814-57490104	NAB2	12	57257814	57490104	rs324017	chr12:57487814	0.94526	KIF5A	ENSG00000155980	377	4.34942e-05	0.917978	1.2455e-06	0.0262316	0.0557453	-1	0.188329	0.989489	Pericytes	eQTL	pvalue	0.99998	1
chr12:110262515-111277515	PPP1CC	12	110262515	111277515	rs16940992	chr12:111207515	1.06887	ALDH2	ENSG00000111275	107	0.000190297	0.937029	1.43977e-06	0.00703376	0.0557452	1	0.766355	1.43693	Oligodendrocytes	eQTL	pvalue	1.73245e-06	7
chr13:38768997-38873897	UFM1	13	38768997	38873897	rs2455415	chr13:38860697	0.95352	UFM1	ENSG00000120686	374	0.000566251	0.913925	1.84645e-05	0.0297458	0.0557448	-1	0.342246	0.95424	Inhibitory neurons	eQTL	pvalue	0.464066	6
chr19:2104836-2250236	AP3D1	19	2104836	2250236	rs144821294	chr19:2155136	0.8711	IZUMO4	ENSG00000099840	229	0.250519	0.67246	0.00579035	0.0154871	0.0557435	-1	0.292576	0.856652	Astrocytes	eQTL	pvalue	4.69904e-08	9
chr1:153718276-154259276	CRTC2	1	153718276	154259276	rs10127983	chr1:153923276	0.95476	INTS3	ENSG00000143624	522	0.00114805	0.908823	4.33273e-05	0.0342431	0.0557428	1	0.342912	1.03776	OPCs / COPs	eQTL	pvalue	0.999997	1
chr19:50941843-51052143	LRRC4B	19	50941843	51052143	rs2387414	chr19:51034243	0.9498	NR1H2	ENSG00000131408	212	0.00101445	0.926442	1.8439e-05	0.0167836	0.0557412	-1	0.311321	0.968587	Excitatory neurons	eQTL	pvalue	0.821873	3
chr11:57336493-57727493	ZDHHC5	11	57336493	57727493	rs17454419	chr11:57448493	0.88541	LPXN	ENSG00000110031	436	0.000148571	0.91174	5.2839e-06	0.0323702	0.0557362	1	0.68578	1.02269	Microglia	eQTL	pvalue	0.0172004	6
chr1:8366444-8968644	RERE	1	8366444	8968644	rs11121172	chr1:8418644	1.05612	H6PD	ENSG00000049239	716	7.73843e-05	0.886762	5.01573e-06	0.0574205	0.055735	-1	0.810056	0.824337	Endothelial cells	eQTL	pvalue	0.000111404	6
chr22:42224991-42688991	SEPTIN3	22	42224991	42688991	rs5751191	chr22:42370991	0.94252	CYB5R3	ENSG00000100243	757	2.87321e-07	0.874738	2.28554e-08	0.0695267	0.0557348	-1	0.725231	0.765535	Astrocytes	eQTL	pvalue	0.210867	5
chr15:43541313-44475313	FRMD5	15	43541313	44475313	rs2929278	chr15:44250313	1.06386	TUBGCP4	ENSG00000137822	777	7.09415e-06	0.884038	4.83702e-07	0.0602208	0.055734	1	0.513514	1.04505	OPCs / COPs	eQTL	pvalue	0.00528348	4
chr19:19324669-19795669	GATAD2A	19	19324669	19795669	rs1858999	chr19:19497669	1.06237	ELL	ENSG00000105656	366	1.05394e-08	0.918379	2.97717e-10	0.0258868	0.0557339	1	0.428962	1.04268	Microglia	eQTL	pvalue	0.940941	2
chr1:6577856-6866956	DNAJC11	1	6577856	6866956	rs11122119	chr1:6768856	0.95571	ACOT7	ENSG00000097021	512	0.00753726	0.898217	0.000320963	0.0381934	0.0557315	-1	0.841797	0.917407	Pericytes	eQTL	pvalue	0.381518	3
chr12:57257814-57490104	NAB2	12	57257814	57490104	rs324017	chr12:57487814	0.94526	MBD6	ENSG00000166987	377	4.3337e-05	0.91466	1.40358e-06	0.0295679	0.055727	1	0.909814	1.06481	Pericytes	eQTL	pvalue	0.963658	1
chr12:57257814-57490104	NAB2	12	57257814	57490104	rs324017	chr12:57487814	0.94526	PA2G4	ENSG00000170515	377	4.33485e-05	0.914904	1.39208e-06	0.0293253	0.0557257	-1	0.0981432	0.955046	Microglia	eQTL	pvalue	0.998001	1
chr14:99671784-99751284	BCL11B	14	99671784	99751284	rs1540840	chr14:99733384	1.05654	EML1	ENSG00000066629	152	0.00185854	0.932009	2.08254e-05	0.0103876	0.0557243	1	0.519737	1.23103	Inhibitory neurons	eQTL	pvalue	0.999446	2
chr16:89392580-89682380	CPNE7	16	89392580	89682380	rs352935	chr16:89648580	0.956	ZC3H18	ENSG00000158545	370	0.0153395	0.907033	0.000365188	0.0215381	0.055724	1	0.532432	1.10546	OPCs / COPs	eQTL	pvalue	0.99952	1
chr22:41081556-42201556	EP300	22	41081556	42201556	rs9607782	chr22:41587556	0.93007	SNU13	ENSG00000100138	1374	1.43669e-07	0.846671	1.65722e-08	0.0976075	0.0557218	-1	0.805677	0.858508	Astrocytes	eQTL	pvalue	NA	4
chr12:123229466-123919466	MPHOSPH9	12	123229466	123919466	rs75037792	chr12:123716466	0.89709	SBNO1	ENSG00000139697	686	1.19181e-17	0.896723	6.32793e-19	0.0475559	0.0557214	-1	0.571429	0.904343	Astrocytes	eQTL	pvalue	1	1
chr18:77586194-77931194	KCNG2	18	77586194	77931194	rs72980087	chr18:77632194	0.93763	TXNL4A	ENSG00000141759	795	5.6237e-11	0.633671	2.75712e-11	0.310613	0.0557157	-1	0.275472	0.9852	OPCs / COPs	eQTL	pvalue	0.00154674	10
chr12:110262515-111277515	PPP1CC	12	110262515	111277515	rs16940992	chr12:111207515	1.06887	ATXN2	ENSG00000204842	263	1.02995e-07	0.925898	2.05149e-09	0.0183867	0.0557147	1	0.749049	1.8372	Astrocytes	eQTL	pvalue	0.999862	2
chr7:104472253-105088253	LHFPL3	7	104472253	105088253	rs2252074	chr7:104594253	0.94148	PUS7	ENSG00000091127	791	3.9697e-09	0.885631	2.63167e-10	0.0586561	0.0557132	-1	0.806574	0.926082	Astrocytes	eQTL	pvalue	2.16505e-05	5
chr4:698290-828700	PCGF3	4	698290	828700	rs35734242	chr4:706700	0.95132	ZNF595	ENSG00000272602	392	0.000805154	0.916018	2.41676e-05	0.0274396	0.0557129	-1	0.57398	0.949487	Microglia	eQTL	pvalue	1.77527e-05	NA
chr22:42224991-42688991	SEPTIN3	22	42224991	42688991	rs5751191	chr22:42370991	0.94252	CYB5R3	ENSG00000100243	757	2.85237e-07	0.868395	2.49464e-08	0.0758926	0.0557126	-1	0.472919	0.760926	Oligodendrocytes	eQTL	pvalue	0.210867	5
chr12:123295763-123932763	MPHOSPH9	12	123295763	123932763	rs2102949	chr12:123676763	1.08981	TCTN2	ENSG00000168778	644	1.19711e-17	0.900712	5.79887e-19	0.0435752	0.0557123	-1	0.198758	0.858811	Astrocytes	eQTL	pvalue	1.97172e-05	6
chr12:110129434-111489434	TRPV4	12	110129434	111489434	rs117145318	chr12:110229434	0.88347	FAM216A	ENSG00000204856	1338	6.81155e-11	0.848282	7.71353e-12	0.0960054	0.0557121	1	0.674141	1.20224	Inhibitory neurons	eQTL	pvalue	0.0011163	4
chr15:89732950-89946950	FANCI	15	89732950	89946950	rs2238304	chr15:89843950	1.05085	KIF7	ENSG00000166813	327	7.03535e-05	0.919675	1.88165e-06	0.0245415	0.0557111	1	0.697248	1.20769	OPCs / COPs	eQTL	pvalue	4.15765e-08	6
chr15:84641231-85433231	ZSCAN2	15	84641231	85433231	rs11638554	chr15:85148231	1.06663	ALPK3	ENSG00000136383	1078	5.41472e-08	0.875795	4.23817e-09	0.0684939	0.055711	1	0.469388	1.05205	Microglia	eQTL	pvalue	3.54007e-09	5
chr16:89387975-90079975	FANCA	16	89387975	90079975	rs11076631	chr16:89877975	1.05359	PIEZO1	ENSG00000103335	1081	0.000840736	0.852338	8.98366e-05	0.0910207	0.0557104	-1	0.495837	0.964121	Endothelial cells	eQTL	pvalue	0.535969	4
chr10:92689488-92846388	ANKRD1	10	92689488	92846388	rs61857878	chr10:92789488	1.06173	BTAF1	ENSG00000095564	493	0.00761095	0.90232	0.000287857	0.0340713	0.0557096	-1	0.551724	0.854454	Inhibitory neurons	eQTL	pvalue	1	1
chr12:122483850-122796850	MLXIP	12	122483850	122796850	rs143116451	chr12:122523850	0.95715	ABCB9	ENSG00000150967	483	0.00127319	0.907868	4.93029e-05	0.0351006	0.055709	-1	0.236025	0.971331	Endothelial cells	eQTL	pvalue	0.00290111	4
chr7:138571080-138642480	KIAA1549	7	138571080	138642480	rs10243922	chr7:138599980	0.95047	LUC7L2	ENSG00000146963	222	0.0115114	0.916623	0.000201094	0.0159569	0.0557072	-1	0.608108	0.878393	Endothelial cells	eQTL	pvalue	0.590288	3
chr12:123229466-123919466	MPHOSPH9	12	123229466	123919466	rs75037792	chr12:123716466	0.89709	TMED2	ENSG00000086598	686	1.19291e-17	0.897552	6.2196e-19	0.0467408	0.0557069	1	0.279883	1.14395	Endothelial cells	eQTL	pvalue	0.79768	2
chr8:143267770-143462970	TSNARE1	8	143267770	143462970	rs13262595	chr8:143316970	1.07154	GLI4	ENSG00000250571	256	9.67476e-09	0.927112	1.7988e-10	0.0171818	0.0557067	1	0.121094	1.22713	Excitatory neurons	eQTL	pvalue	0.00102129	6
chr16:89387975-90079975	FANCA	16	89387975	90079975	rs11076631	chr16:89877975	1.05359	ZC3H18	ENSG00000158545	375	0.0153333	0.906737	0.000370484	0.021853	0.0557058	1	0.530667	1.10546	OPCs / COPs	eQTL	pvalue	0.99952	1
chr7:8540237-8577587	NXPH1	7	8540237	8577587	rs11972718	chr7:8549187	0.95171	COL28A1	ENSG00000215018	116	0.0123788	0.924647	9.67705e-05	0.00717269	0.0557045	-1	0.689655	0.885771	Astrocytes	eQTL	pvalue	1.89303e-20	6
chr15:78711398-79082398	CHRNA5	15	78711398	79082398	rs2456020	chr15:78868398	1.0709	RASGRF1	ENSG00000058335	704	2.16532e-09	0.870508	1.83684e-10	0.0737894	0.0557027	1	0.678977	1.22584	Excitatory neurons	eQTL	pvalue	0.999614	1
chr12:110129434-111489434	TRPV4	12	110129434	111489434	rs117145318	chr12:110229434	0.88347	C12orf76	ENSG00000174456	1338	6.59087e-11	0.8208	9.92117e-12	0.123499	0.0557011	1	0.633034	1.05586	Pericytes	eQTL	pvalue	0.000101301	10
chr6:124978913-125076213	NKAIN2	6	124978913	125076213	rs1542560	chr6:125004513	0.95801	TPD52L1	ENSG00000111907	144	0.0259282	0.909264	0.000254026	0.0088526	0.055701	1	0.680556	1.1531	Excitatory neurons	eQTL	pvalue	0.00842006	7
chr7:138571080-138642480	KIAA1549	7	138571080	138642480	rs10243922	chr7:138599980	0.95047	HIPK2	ENSG00000064393	222	0.0114757	0.913778	0.000236929	0.0188103	0.0556995	1	0.527027	1.09433	Inhibitory neurons	eQTL	pvalue	0.998346	1
chr17:1225925-1373325	YWHAE	17	1225925	1373325	rs3752827	chr17:1265325	1.05359	YWHAE	ENSG00000108953	416	0.000191387	0.907311	7.77223e-06	0.0367903	0.0556992	1	0.730769	1.12988	Endothelial cells	eQTL	pvalue	0.964161	1
chr19:2104836-2250236	AP3D1	19	2104836	2250236	rs144821294	chr19:2155136	0.8711	MIDN	ENSG00000167470	227	0.251468	0.675005	0.00485475	0.0129757	0.0556962	-1	0.722467	0.951707	Oligodendrocytes	eQTL	pvalue	0.0490627	4
chr16:89392580-89682380	CPNE7	16	89392580	89682380	rs352935	chr16:89648580	0.956	LINC02193	ENSG00000260923	489	0.0122824	0.900973	0.000418337	0.0306313	0.0556954	-1	0.337423	0.950667	Excitatory neurons	eQTL	pvalue	NA	NA
chr6:24989493-30509493	ZNF184	6	24989493	30509493	rs13195636	chr6:27509493	1.2343	PPP1R10	ENSG00000204569	5520	1.79711e-26	0.548321	1.29801e-26	0.395983	0.0556953	-1	0.384783	0.867986	OPCs / COPs	eQTL	pvalue	1	1
chr12:124390651-124499851	ZNF664 - RFLNA	12	124390651	124499851	rs12311848	chr12:124486851	0.95218	EIF2B1	ENSG00000111361	143	0.00120552	0.93412	1.16458e-05	0.00896823	0.0556951	1	0.923077	1.14438	Endothelial cells	eQTL	pvalue	0.104796	6
chr18:52992458-53630258	TCF4	18	52992458	53630258	rs72934602	chr18:53568458	1.10871	TCF4	ENSG00000196628	734	1.27243e-07	0.877054	9.76555e-09	0.0672557	0.0556903	1	0.516349	1.01068	Pericytes	eQTL	pvalue	0.999867	1
chr12:110262515-111277515	PPP1CC	12	110262515	111277515	rs16940992	chr12:111207515	1.06887	PPTC7	ENSG00000196850	895	7.01355e-11	0.873439	5.69533e-12	0.0708716	0.0556895	1	0.680447	1.0878	Pericytes	eQTL	pvalue	0.354852	2
chr1:149999398-151011398	VPS45	1	149999398	151011398	rs12138231	chr1:150115398	0.9351	CA14	ENSG00000118298	1478	0.000238824	0.803064	4.19392e-05	0.140968	0.0556876	-1	0.489851	0.945072	Oligodendrocytes	eQTL	pvalue	1.43472e-09	8
chr12:110241245-111320245	ATP2A2	12	110241245	111320245	rs4766428	chr12:110723245	0.93044	VPS29	ENSG00000111237	988	6.98633e-11	0.870049	5.96782e-12	0.0742651	0.0556859	-1	0.638664	0.909666	Astrocytes	eQTL	pvalue	0.934744	3
chr9:36301028-36500928	CLTA	9	36301028	36500928	rs2381411	chr9:36319928	0.956	EBLN3P	ENSG00000281649	220	0.0082774	0.921565	0.00012932	0.0143421	0.0556859	-1	0.636364	0.923348	Oligodendrocytes	eQTL	pvalue	NA	NA
chr1:30405139-30516739	MATN1	1	30405139	30516739	rs56335113	chr1:30427639	1.06887	SRSF4	ENSG00000116350	229	2.36466e-09	0.928682	3.99476e-11	0.0156331	0.0556848	1	0.689956	1.9256	Inhibitory neurons	eQTL	pvalue	0.934763	2
chr5:138925988-139086688	CXXC5	5	138925988	139086688	rs9687282	chr5:139065988	0.95256	SIL1	ENSG00000120725	137	0.00427029	0.928866	5.14186e-05	0.0111288	0.0556838	-1	0.569343	0.853337	Oligodendrocytes	eQTL	pvalue	0.000933875	4
chr2:57895065-58747065	VRK2	2	57895065	58747065	rs17049247	chr2:58141065	0.91284	VRK2	ENSG00000028116	1228	2.66641e-16	0.807184	4.53182e-17	0.137133	0.0556828	-1	0.526059	0.938486	OPCs / COPs	eQTL	pvalue	1.21621e-08	6
chr12:57257814-57490104	NAB2	12	57257814	57490104	rs324017	chr12:57487814	0.94526	RAB5B	ENSG00000111540	235	0.076847	0.843896	0.00197259	0.0216064	0.0556781	1	0.144681	1.00404	Astrocytes	eQTL	pvalue	0.215699	5
chr22:39872166-40091566	CACNA1I	22	39872166	40091566	rs732381	chr22:40051166	0.93885	TAB1	ENSG00000100324	336	8.07668e-06	0.917205	2.39207e-07	0.0271092	0.0556771	1	0.440476	1.10284	Microglia	eQTL	pvalue	0.00399581	6
chr22:41081556-42201556	EP300	22	41081556	42201556	rs9607782	chr22:41587556	0.93007	ACO2	ENSG00000100412	1384	1.41926e-07	0.836395	1.83236e-08	0.107929	0.0556762	-1	0.691474	0.909621	Oligodendrocytes	eQTL	pvalue	0.454378	2
chr12:123229466-123919466	MPHOSPH9	12	123229466	123919466	rs75037792	chr12:123716466	0.89709	CLIP1	ENSG00000130779	666	1.19571e-17	0.899656	5.94467e-19	0.0446722	0.0556713	-1	0.635135	0.912751	Microglia	eQTL	pvalue	0.968496	2
chr4:698290-828700	PCGF3	4	698290	828700	rs35734242	chr4:706700	0.95132	CTBP1	ENSG00000159692	392	0.00080447	0.915239	2.4889e-05	0.0282604	0.055671	1	0.502551	1.06951	Pericytes	eQTL	pvalue	0.979764	2
chr19:19324669-19795669	GATAD2A	19	19324669	19795669	rs1858999	chr19:19497669	1.06237	FKBP8	ENSG00000105701	400	1.03851e-08	0.91847	2.93022e-10	0.0258595	0.0556709	-1	0.7625	0.615646	Astrocytes	eQTL	pvalue	0.978738	1
chr5:151657236-152540236	NMUR2	5	151657236	152540236	rs10515678	chr5:152323236	1.06791	MFAP3	ENSG00000037749	256	9.56733e-05	0.926691	1.8168e-06	0.0175419	0.0556693	-1	0.160156	0.588328	Endothelial cells	eQTL	pvalue	0.00844478	7
chr7:8540237-8577587	NXPH1	7	8540237	8577587	rs11972718	chr7:8549187	0.95171	UMAD1	ENSG00000219545	120	0.0123587	0.924302	0.00010195	0.00756909	0.0556679	1	0.458333	1.019	Astrocytes	eQTL	pvalue	NA	8
chr11:65352055-65662755	PCNX3	11	65352055	65662755	rs58950470	chr11:65383755	0.9519	CCDC85B	ENSG00000175602	500	0.00357441	0.891271	0.000197915	0.0492939	0.0556632	1	0.584	1.25121	Astrocytes	eQTL	pvalue	0.49138	7
chr16:89392580-89682380	CPNE7	16	89392580	89682380	rs352935	chr16:89648580	0.956	RNF166	ENSG00000158717	489	0.0122918	0.901664	0.000409466	0.0299806	0.0556541	1	0.566462	1.27366	Microglia	eQTL	pvalue	0.551621	4
chr2:57917438-58816438	VRK2	2	57917438	58816438	rs2717003	chr2:58143438	0.92747	VRK2	ENSG00000028116	1245	2.66498e-16	0.806752	4.54708e-17	0.137595	0.055653	-1	0.547791	0.938486	OPCs / COPs	eQTL	pvalue	1.21621e-08	6
chr22:42218201-42715301	TCF20	22	42218201	42715301	rs76462269	chr22:42680201	1.07638	SNU13	ENSG00000100138	824	2.92309e-07	0.889936	1.78903e-08	0.0544114	0.0556523	1	0.474515	1.19504	Pericytes	eQTL	pvalue	NA	4
chr3:52214905-53251905	ITIH1	3	52214905	53251905	rs2710323	chr3:52815905	1.07745	PCBP4	ENSG00000090097	991	7.15664e-16	0.880057	5.23266e-17	0.0642908	0.0556518	-1	0.609485	0.893525	Endothelial cells	eQTL	pvalue	0.233371	4
chr3:180525150-181245150	DNAJC19	3	180525150	181245150	rs7647398	chr3:180733150	1.08872	TTC14	ENSG00000163728	711	1.88545e-12	0.878172	1.42202e-13	0.0661767	0.0556512	1	0.542897	1.04837	OPCs / COPs	eQTL	pvalue	4.41871e-06	5
chr12:104333552-104748552	TXNRD1	12	104333552	104748552	rs10861176	chr12:104631552	0.95085	HSP90B1	ENSG00000166598	851	0.00138059	0.880284	9.82461e-05	0.0625873	0.0556503	-1	0.668625	0.906199	Inhibitory neurons	eQTL	pvalue	0.987843	2
chr19:19324669-19795669	GATAD2A	19	19324669	19795669	rs1858999	chr19:19497669	1.06237	TMEM161A	ENSG00000064545	543	9.98333e-09	0.898275	5.12684e-10	0.0460744	0.0556502	-1	0.526703	0.937846	OPCs / COPs	eQTL	pvalue	2.04659e-06	5
chr3:52214905-53251905	ITIH1	3	52214905	53251905	rs2710323	chr3:52815905	1.07745	DCP1A	ENSG00000272886	1287	6.46554e-16	0.795796	1.20742e-16	0.148557	0.0556479	-1	0.243201	0.863144	Microglia	eQTL	pvalue	0.943914	NA
chr12:2275658-2440458	CACNA1C	12	2275658	2440458	rs10774034	chr12:2330458	0.92008	FKBP4	ENSG00000004478	311	5.15747e-17	0.923005	1.19597e-18	0.021348	0.055647	1	0.845659	1.26389	OPCs / COPs	eQTL	pvalue	0.927473	3
chr19:19324669-19795669	GATAD2A	19	19324669	19795669	rs1858999	chr19:19497669	1.06237	ISYNA1	ENSG00000105655	273	1.40661e-08	0.926898	2.65726e-10	0.0174547	0.055647	1	0.509158	1.12263	Endothelial cells	eQTL	pvalue	0.0026393	5
chr22:41081556-42201556	EP300	22	41081556	42201556	rs9607782	chr22:41587556	0.93007	TNRC6B	ENSG00000100354	460	6.69023e-05	0.901944	3.14468e-06	0.0423393	0.0556463	-1	0.867391	0.865649	Astrocytes	eQTL	pvalue	1	1
chr12:123229466-123919466	MPHOSPH9	12	123229466	123919466	rs75037792	chr12:123716466	0.89709	SBNO1	ENSG00000139697	686	1.18626e-17	0.892548	6.89289e-19	0.0518068	0.0556451	-1	0.290087	0.760638	Microglia	eQTL	pvalue	1	1
chr22:42224991-42688991	SEPTIN3	22	42224991	42688991	rs5751191	chr22:42370991	0.94252	SREBF2	ENSG00000198911	757	2.92876e-07	0.891651	1.73298e-08	0.0527043	0.0556446	1	0.648613	1.27608	Inhibitory neurons	eQTL	pvalue	0.996272	2
chr12:110262515-111277515	PPP1CC	12	110262515	111277515	rs16940992	chr12:111207515	1.06887	SH2B3	ENSG00000111252	418	2.58955e-08	0.882886	1.80467e-09	0.0614731	0.0556404	-1	0.143541	0.924253	Pericytes	eQTL	pvalue	0.00592219	5
chr22:39872166-40091566	CACNA1I	22	39872166	40091566	rs732381	chr22:40051166	0.93885	CBX6	ENSG00000183741	336	8.08974e-06	0.918689	2.26468e-07	0.0256625	0.0556402	-1	0.25	0.675627	Astrocytes	eQTL	pvalue	0.610925	1
chr22:39872166-40091566	CACNA1I	22	39872166	40091566	rs732381	chr22:40051166	0.93885	SUN2	ENSG00000100242	336	8.00194e-06	0.908718	3.14302e-07	0.0356372	0.0556365	1	0.666667	1.27915	Oligodendrocytes	eQTL	pvalue	2.40833e-07	4
chr19:19324669-19795669	GATAD2A	19	19324669	19795669	rs1858999	chr19:19497669	1.06237	SUGP2	ENSG00000064607	543	1.0079e-08	0.906888	4.17139e-10	0.0374775	0.0556348	1	0.81768	1.20578	OPCs / COPs	eQTL	pvalue	0.999367	1
chr5:138925988-139086688	CXXC5	5	138925988	139086688	rs9687282	chr5:139065988	0.95256	PURA	ENSG00000185129	137	0.00427196	0.929228	4.99795e-05	0.0108158	0.0556347	1	0.576642	1.31233	Oligodendrocytes	eQTL	pvalue	0.845099	2
chr2:174927432-175175752	OLA1	2	174927432	175175752	rs9287971	chr2:174931752	0.95523	ATP5MC3	ENSG00000154518	259	0.0677193	0.851516	0.00185546	0.0232753	0.0556344	1	0.583012	1.19188	Oligodendrocytes	eQTL	pvalue	NA	5
chr2:225276907-225475607	CUL3	2	225276907	225475607	rs72974269	chr2:225454907	1.05348	WDFY1	ENSG00000085449	479	3.20115e-05	0.911028	1.17221e-06	0.0333046	0.0556338	-1	0.250522	0.878527	Pericytes	eQTL	pvalue	1.68817e-05	5
chr11:134444591-134601991	B3GAT1	11	134444591	134601991	rs4937935	chr11:134580591	0.94753	NCAPD3	ENSG00000151503	563	1.6462e-05	0.874521	1.31549e-06	0.0698278	0.0556335	-1	0.301954	0.959142	Microglia	eQTL	pvalue	0.0731521	3
chr5:137598607-137813807	REEP2	5	137598607	137813807	rs740076	chr5:137788607	0.95762	NME5	ENSG00000112981	302	0.00136049	0.91977	3.44029e-05	0.0232027	0.0556325	-1	0.566225	0.990758	Inhibitory neurons	eQTL	pvalue	0.570641	8
chr3:48182866-52792866	CACNA2D2	3	48182866	52792866	rs11715134	chr3:50552866	0.93361	RASSF1	ENSG00000068028	2141	0.000248628	0.787081	4.96083e-05	0.156989	0.0556318	-1	0.544605	0.857442	Endothelial cells	eQTL	pvalue	4.8582e-08	7
chr5:137450170-137948170	HSPA9	5	137450170	137948170	rs10117	chr5:137892170	1.05707	KLHL3	ENSG00000146021	562	1.98123e-06	0.900694	9.61886e-08	0.043673	0.0556313	-1	0.27758	0.849864	Excitatory neurons	eQTL	pvalue	0.924155	2
chr15:58853995-59412995	ADAM10	15	58853995	59412995	rs11854073	chr15:58972995	1.04655	ADAM10	ENSG00000137845	793	0.00764798	0.886587	0.000429253	0.0497052	0.0556307	1	0.605296	1.06716	Inhibitory neurons	eQTL	pvalue	0.999845	1
chr4:105323205-105469205	CXXC4	4	105323205	105469205	rs2905625	chr4:105445205	0.95906	TET2	ENSG00000168769	151	0.0986149	0.834506	0.00119464	0.0100537	0.0556306	1	0.562914	1.29634	Pericytes	eQTL	pvalue	7.05368e-26	8
chr6:128302884-128334234	PTPRK	6	128302884	128334234	rs13219424	chr6:128332084	1.04707	RSPO3	ENSG00000146374	42	0.0274534	0.914317	7.73982e-05	0.00252207	0.0556301	1	0.428571	1.37627	Inhibitory neurons	eQTL	pvalue	0.0439763	4
chr5:7187964-7270264	ADCY2	5	7187964	7270264	rs72723227	chr5:7245664	1.04917	MED10	ENSG00000133398	264	0.00496803	0.914792	0.000133236	0.0244779	0.0556293	-1	0.359848	0.785534	Endothelial cells	eQTL	pvalue	0.0397211	7
chr19:50941843-51052143	LRRC4B	19	50941843	51052143	rs2387414	chr19:51034243	0.9498	FUZ	ENSG00000010361	212	0.00101417	0.926185	1.88436e-05	0.0171533	0.0556292	1	0.603774	1.18604	Oligodendrocytes	eQTL	pvalue	0.00208816	5
chr12:110241245-111320245	ATP2A2	12	110241245	111320245	rs4766428	chr12:110723245	0.93044	ATXN2	ENSG00000204842	323	1.02184e-07	0.918604	2.87252e-09	0.0257676	0.0556278	-1	0.213622	0.808456	OPCs / COPs	eQTL	pvalue	0.999862	2
chr20:37277194-37512694	PPP1R16B	20	37277194	37512694	rs6065094	chr20:37453194	0.93857	RALGAPB	ENSG00000170471	551	2.38602e-09	0.903205	1.08903e-10	0.0411684	0.0556268	1	0.522686	1.09872	Oligodendrocytes	eQTL	pvalue	1	1
chr11:57308622-57858622	AP001931.2 - TMX2	11	57308622	57858622	rs7938083	chr11:57493622	0.94895	SSRP1	ENSG00000149136	847	0.000144558	0.88715	9.30838e-06	0.0570697	0.0556262	-1	0.305785	0.743716	Astrocytes	eQTL	pvalue	0.999693	2
chr15:43541313-44475313	FRMD5	15	43541313	44475313	rs2929278	chr15:44250313	1.06386	CATSPER2	ENSG00000166762	777	7.05933e-06	0.879698	5.19393e-07	0.0646685	0.055626	-1	0.280566	0.907492	Astrocytes	eQTL	pvalue	3.04439e-05	7
chr16:29826922-30380922	TAOK2	16	29826922	30380922	rs3814883	chr16:29994922	1.06279	YPEL3	ENSG00000090238	386	2.72843e-09	0.91222	9.63424e-11	0.0321553	0.0556251	-1	0.274611	0.738154	Pericytes	eQTL	pvalue	0.122709	7
chr12:104333552-104748552	TXNRD1	12	104333552	104748552	rs10861176	chr12:104631552	0.95085	HCFC2	ENSG00000111727	851	0.00136384	0.8696	0.000115043	0.0732975	0.0556237	1	0.319624	1.07019	Oligodendrocytes	eQTL	pvalue	0.994468	1
chr1:8366444-8968644	RERE	1	8366444	8968644	rs11121172	chr1:8418644	1.05612	VAMP3	ENSG00000049245	544	7.90197e-05	0.905487	3.39171e-06	0.03881	0.0556203	-1	0.511029	0.873423	Excitatory neurons	eQTL	pvalue	0.0542631	8
chr16:89392580-89682380	CPNE7	16	89392580	89682380	rs352935	chr16:89648580	0.956	ANKRD11	ENSG00000167522	489	0.0122568	0.899093	0.000445009	0.0325879	0.0556174	1	0.560327	1.16722	OPCs / COPs	eQTL	pvalue	1	1
chr1:153718276-154259276	CRTC2	1	153718276	154259276	rs10127983	chr1:153923276	0.95476	UBE2Q1	ENSG00000160714	522	0.00114935	0.909849	4.2189e-05	0.0333421	0.0556171	-1	0.346743	0.879978	Excitatory neurons	eQTL	pvalue	0.969363	1
chr2:233551109-233814909	SNORC	2	233551109	233814909	rs778371	chr2:233743109	0.92858	COPS7B	ENSG00000144524	208	4.93491e-10	0.930187	7.56137e-12	0.0141969	0.0556165	-1	0.288462	0.762766	Inhibitory neurons	eQTL	pvalue	0.207502	3
chr3:48182866-52792866	CACNA2D2	3	48182866	52792866	rs11715134	chr3:50552866	0.93361	PHF7	ENSG00000010318	1044	1.27288e-15	0.873424	1.03497e-16	0.0709622	0.0556136	-1	0.386015	0.776165	Astrocytes	eQTL	pvalue	0.0649139	4
chr3:48182866-52792866	CACNA2D2	3	48182866	52792866	rs11715134	chr3:50552866	0.93361	BAP1	ENSG00000163930	1044	1.26365e-15	0.867092	1.12727e-16	0.0772953	0.0556132	1	0.534483	1.6423	Excitatory neurons	eQTL	pvalue	0.385638	2
chr18:77586194-77931194	KCNG2	18	77586194	77931194	rs72980087	chr18:77632194	0.93763	PQLC1	ENSG00000122490	795	7.84745e-11	0.88424	5.34294e-12	0.0601479	0.0556121	-1	0.601258	0.845758	Pericytes	eQTL	pvalue	0.000252469	6
chr22:40612819-41389819	MRTFA	22	40612819	41389819	rs133047	chr22:41027819	1.08318	TNFRSF13C	ENSG00000159958	17	0.0974846	0.845877	0.000111828	0.000914728	0.0556114	1	0.529412	1.26876	Microglia	eQTL	pvalue	0.641055	8
chr19:19324669-19795669	GATAD2A	19	19324669	19795669	rs1858999	chr19:19497669	1.06237	KXD1	ENSG00000105700	415	1.01999e-08	0.917759	2.96588e-10	0.0266306	0.0556108	1	0.587952	1.17262	Endothelial cells	eQTL	pvalue	0.140916	7
chr5:153343075-153494465	MFAP3	5	153343075	153494465	rs4958696	chr5:153485075	0.95418	LARP1	ENSG00000155506	283	0.00373694	0.918928	8.82262e-05	0.0216395	0.0556076	1	0.696113	1.05011	Astrocytes	eQTL	pvalue	0.999952	1
chr1:2365888-2404368	PLCH2	1	2365888	2404368	rs6673880	chr1:2373168	0.94082	CDK11B	ENSG00000248333	114	8.1597e-07	0.93508	8.1767e-09	0.00931467	0.0556048	-1	0.491228	0.796724	Excitatory neurons	eQTL	pvalue	0.728294	4
chr3:48182866-52792866	CACNA2D2	3	48182866	52792866	rs11715134	chr3:50552866	0.93361	SEMA3G	ENSG00000010319	1033	1.27538e-15	0.875139	1.01017e-16	0.0692601	0.0556013	1	0.351404	1.27005	Endothelial cells	eQTL	pvalue	6.07683e-10	6
chr22:42224991-42688991	SEPTIN3	22	42224991	42688991	rs5751191	chr22:42370991	0.94252	EP300	ENSG00000100393	456	3.15611e-07	0.909231	1.22277e-08	0.0351709	0.0555979	-1	0.572368	0.639552	Inhibitory neurons	eQTL	pvalue	1	1
chr7:138571080-138642480	KIAA1549	7	138571080	138642480	rs10243922	chr7:138599980	0.95047	LUC7L2	ENSG00000146963	222	0.0115194	0.917255	0.000194517	0.0154333	0.0555979	-1	0.22973	0.533056	OPCs / COPs	eQTL	pvalue	0.590288	3
chr17:61545779-61579579	ACE	17	61545779	61579579	rs6504163	chr17:61545779	0.95199	TEX2	ENSG00000136478	51	0.00149987	0.9401	4.55334e-06	0.00279839	0.0555969	-1	0.333333	0.652365	Endothelial cells	eQTL	pvalue	0.44098	3
chr12:124390651-124499851	ZNF664 - RFLNA	12	124390651	124499851	rs12311848	chr12:124486851	0.95218	RILPL2	ENSG00000150977	143	0.00120533	0.93397	1.19684e-05	0.00921832	0.055594	-1	0.853147	0.968441	Endothelial cells	eQTL	pvalue	0.0608722	7
chr5:138925988-139086688	CXXC5	5	138925988	139086688	rs9687282	chr5:139065988	0.95256	CYSTM1	ENSG00000120306	137	0.00427952	0.930873	4.26028e-05	0.00921129	0.0555931	1	0.70073	1.78373	Oligodendrocytes	eQTL	pvalue	0.284309	5
chr12:124390651-124499851	ZNF664 - RFLNA	12	124390651	124499851	rs12311848	chr12:124486851	0.95218	C12orf65	ENSG00000130921	143	0.00120614	0.934603	1.1154e-05	0.0085873	0.0555925	-1	0.153846	0.835237	Excitatory neurons	eQTL	pvalue	0.172329	5
chr17:1225925-1373325	YWHAE	17	1225925	1373325	rs3752827	chr17:1265325	1.05359	CRK	ENSG00000167193	416	0.000192953	0.914737	6.22836e-06	0.0294713	0.0555924	-1	0.543269	0.779495	Endothelial cells	eQTL	pvalue	0.864536	2
chr12:53475164-54060164	SP7	12	53475164	54060164	rs61928076	chr12:53730164	0.87328	ATP5MC2	ENSG00000135390	690	0.150519	0.740803	0.00897462	0.0441146	0.0555889	-1	0.410145	0.898575	Endothelial cells	eQTL	pvalue	NA	9
chr22:39872166-40091566	CACNA1I	22	39872166	40091566	rs732381	chr22:40051166	0.93885	MRTFA	ENSG00000196588	84	1.39225e-05	0.938762	8.44089e-08	0.0056359	0.0555876	1	0.607143	1.142	OPCs / COPs	eQTL	pvalue	NA	1
chr15:58853995-59412995	ADAM10	15	58853995	59412995	rs11854073	chr15:58972995	1.04655	POLR2M	ENSG00000255529	196	0.0197917	0.9113	0.000284345	0.0130369	0.0555869	-1	0.852041	0.96077	Pericytes	eQTL	pvalue	0.169086	4
chr8:144792601-144940101	IQANK1	8	144792601	144940101	rs11136325	chr8:144870701	1.05443	GLI4	ENSG00000250571	170	0.00111901	0.928356	1.80535e-05	0.014922	0.0555853	1	0.858824	1.36522	Excitatory neurons	eQTL	pvalue	0.00102129	6
chr3:107168837-107550837	BBX	3	107168837	107550837	rs167924	chr3:107379837	0.95066	BBX	ENSG00000114439	608	0.0109991	0.893179	0.000490167	0.0397481	0.0555831	1	0.381579	1.11754	Pericytes	eQTL	pvalue	0.958098	2
chr8:103633805-103701105	KLF10	8	103633805	103701105	rs7002992	chr8:103676605	1.04959	RRM2B	ENSG00000048392	145	0.00196225	0.92967	2.70446e-05	0.0127575	0.0555828	1	0.737931	1.22033	Inhibitory neurons	eQTL	pvalue	0.157236	4
chr4:24242322-24280522	DHX15	4	24242322	24280522	rs4697446	chr4:24269622	0.95638	AC104662.2	ENSG00000281028	130	0.0286344	0.905673	0.000311564	0.00979883	0.0555822	-1	0.653846	0.844607	OPCs / COPs	eQTL	pvalue	NA	NA
chr8:103633805-103701105	KLF10	8	103633805	103701105	rs7002992	chr8:103676605	1.04959	FZD6	ENSG00000164930	145	0.00196846	0.932612	2.08386e-05	0.00981727	0.0555818	-1	0.124138	0.759118	Astrocytes	eQTL	pvalue	8.02773e-08	7
chr19:2104836-2250236	AP3D1	19	2104836	2250236	rs144821294	chr19:2155136	0.8711	MOB3A	ENSG00000172081	229	0.251128	0.674095	0.00522574	0.0139717	0.05558	1	0.336245	1.01701	Excitatory neurons	eQTL	pvalue	0.0029274	9
chr2:37281136-37592636	QPCT	2	37281136	37592636	rs3770752	chr2:37576136	1.05908	FEZ2	ENSG00000171055	647	2.60199e-05	0.896288	1.39813e-06	0.0481047	0.0555797	1	0.304482	1.03521	Inhibitory neurons	eQTL	pvalue	3.5916e-05	8
chr19:2104836-2250236	AP3D1	19	2104836	2250236	rs144821294	chr19:2155136	0.8711	GNA11	ENSG00000088256	229	0.2524	0.677511	0.00395346	0.0105566	0.0555783	1	0.449782	1.05366	Inhibitory neurons	eQTL	pvalue	0.966183	2
chr11:57336493-57727493	ZDHHC5	11	57336493	57727493	rs17454419	chr11:57448493	0.88541	TNKS1BP1	ENSG00000149115	450	0.000148994	0.914339	4.88607e-06	0.029929	0.0555779	1	0.433333	1.41297	Astrocytes	eQTL	pvalue	0.0297109	2
chr2:37048607-37498607	HEATR5B	2	37048607	37498607	rs9636429	chr2:37215607	0.94677	EIF2AK2	ENSG00000055332	728	0.000147903	0.880853	1.06566e-05	0.0634109	0.0555772	1	0.690934	1.16923	Pericytes	eQTL	pvalue	0.0515534	3
chr3:17193326-17888226	TBC1D5	3	17193326	17888226	rs6577597	chr3:17871326	0.94876	PLCL2	ENSG00000154822	597	0.000131216	0.908686	5.14897e-06	0.0356018	0.0555758	1	0.902848	1.68222	Microglia	eQTL	pvalue	0.999119	1
chr12:57257814-57490104	NAB2	12	57257814	57490104	rs324017	chr12:57487814	0.94526	R3HDM2	ENSG00000179912	377	4.32217e-05	0.912228	1.52615e-06	0.032155	0.0555723	1	0.381963	1.01875	Endothelial cells	eQTL	pvalue	0.995929	1
chr10:92689488-92846388	ANKRD1	10	92689488	92846388	rs61857878	chr10:92789488	1.06173	TNKS2	ENSG00000107854	493	0.00760141	0.901189	0.000298549	0.0353391	0.055572	1	0.598377	1.06449	Oligodendrocytes	eQTL	pvalue	0.73376	3
chr1:2365888-2404368	PLCH2	1	2365888	2404368	rs6673880	chr1:2373168	0.94082	RER1	ENSG00000157916	114	8.17198e-07	0.936487	6.9787e-09	0.00794183	0.0555704	1	0.359649	1.03465	Inhibitory neurons	eQTL	pvalue	0.96924	3
chr17:61545779-61579579	ACE	17	61545779	61579579	rs6504163	chr17:61545779	0.95199	PSMC5	ENSG00000087191	51	0.00149875	0.939403	5.70989e-06	0.00352332	0.0555694	-1	0.235294	0.699111	Pericytes	eQTL	pvalue	0.969571	2
chr12:110241245-111320245	ATP2A2	12	110241245	111320245	rs4766428	chr12:110723245	0.93044	CUX2	ENSG00000111249	757	6.9432e-11	0.864678	6.40848e-12	0.079753	0.055569	-1	0.804491	0.858653	Excitatory neurons	eQTL	pvalue	0.999656	1
chr12:104333552-104748552	TXNRD1	12	104333552	104748552	rs10861176	chr12:104631552	0.95085	ALDH1L2	ENSG00000136010	492	0.00142679	0.907776	5.53717e-05	0.035174	0.0555681	1	0.420732	1.04139	Inhibitory neurons	eQTL	pvalue	3.5001e-11	6
chr1:2365888-2404368	PLCH2	1	2365888	2404368	rs6673880	chr1:2373168	0.94082	CDK11A	ENSG00000008128	114	8.16902e-07	0.936148	7.28258e-09	0.00829008	0.0555614	1	0.859649	1.38548	Endothelial cells	eQTL	pvalue	5.23535e-05	8
chr2:225276907-225475607	CUL3	2	225276907	225475607	rs72974269	chr2:225454907	1.05348	WDFY1	ENSG00000085449	479	3.2152e-05	0.915026	1.03429e-06	0.0293797	0.0555606	1	0.34238	2.01403	Excitatory neurons	eQTL	pvalue	1.68817e-05	5
chr1:8366444-8968644	RERE	1	8366444	8968644	rs11121172	chr1:8418644	1.05612	PER3	ENSG00000049246	554	7.91789e-05	0.90732	3.23699e-06	0.0370375	0.0555602	-1	0.294224	0.975294	OPCs / COPs	eQTL	pvalue	2.19068e-10	5
chr1:200250087-200465287	ZNF281	1	200250087	200465287	rs4915203	chr1:200383087	1.05169	CAMSAP2	ENSG00000118200	396	0.0010389	0.917735	2.90843e-05	0.0256367	0.0555601	-1	0.401515	0.962023	Microglia	eQTL	pvalue	0.999974	1
chr12:110262515-111277515	PPP1CC	12	110262515	111277515	rs16940992	chr12:111207515	1.06887	ACAD10	ENSG00000111271	201	4.83191e-06	0.930595	7.21544e-08	0.0138409	0.0555589	-1	0.21393	0.812391	Pericytes	eQTL	pvalue	4.01457e-20	7
chr22:42218201-42715301	TCF20	22	42218201	42715301	rs76462269	chr22:42680201	1.07638	EP300	ENSG00000100393	466	3.15384e-07	0.908577	1.24686e-08	0.0358648	0.0555579	-1	0.581545	0.639552	Inhibitory neurons	eQTL	pvalue	1	1
chr12:110262515-111277515	PPP1CC	12	110262515	111277515	rs16940992	chr12:111207515	1.06887	ACACB	ENSG00000076555	284	3.78502e-06	0.918599	1.06716e-07	0.0258437	0.0555537	-1	0.746479	0.982213	Astrocytes	eQTL	pvalue	5.12433e-22	5
chr12:123229466-123919466	MPHOSPH9	12	123229466	123919466	rs75037792	chr12:123716466	0.89709	TCTN2	ENSG00000168778	686	1.19366e-17	0.898118	6.16497e-19	0.0463299	0.0555518	-1	0.177843	0.858811	Astrocytes	eQTL	pvalue	1.97172e-05	6
chr16:89392580-89682380	CPNE7	16	89392580	89682380	rs352935	chr16:89648580	0.956	APRT	ENSG00000198931	489	0.0121939	0.894481	0.000508783	0.037266	0.0555504	1	0.323108	1.12981	Excitatory neurons	eQTL	pvalue	4.7182e-10	10
chr19:19324669-19795669	GATAD2A	19	19324669	19795669	rs1858999	chr19:19497669	1.06237	LSM4	ENSG00000130520	136	9.69342e-06	0.935637	9.17818e-08	0.0088035	0.0555498	1	0.595588	1.07898	Excitatory neurons	eQTL	pvalue	0.667371	6
chr20:37272569-37517069	PPP1R16B	20	37272569	37517069	rs56245805	chr20:37489569	0.93062	RALGAPB	ENSG00000170471	569	2.38272e-09	0.901954	1.12411e-10	0.0424964	0.0555498	1	0.511424	1.09872	Oligodendrocytes	eQTL	pvalue	1	1
chr12:57257814-57490104	NAB2	12	57257814	57490104	rs324017	chr12:57487814	0.94526	GIHCG	ENSG00000257698	195	4.38036e-05	0.924505	9.45672e-07	0.0199035	0.0555468	-1	0.235897	0.845729	Astrocytes	eQTL	pvalue	NA	NA
chr2:73552955-73905755	ALMS1	2	73552955	73905755	rs6546857	chr2:73837955	0.94148	STAMBP	ENSG00000124356	535	0.000298054	0.880427	2.15859e-05	0.0637075	0.0555462	1	0.650467	1.00549	Microglia	eQTL	pvalue	0.00143027	5
chr12:57257814-57490104	NAB2	12	57257814	57490104	rs324017	chr12:57487814	0.94526	2009-03-01	ENSG00000139266	377	4.34847e-05	0.917779	1.26437e-06	0.0266299	0.055546	1	0.355438	1.36921	Excitatory neurons	eQTL	pvalue	0.35028	3
chr9:36301028-36500928	CLTA	9	36301028	36500928	rs2381411	chr9:36319928	0.956	RNF38	ENSG00000137075	220	0.00828693	0.922627	0.000121029	0.0134192	0.055546	1	0.313636	1.15018	Pericytes	eQTL	pvalue	0.99939	1
chr14:72357034-72462234	RGS6	14	72357034	72462234	rs17104975	chr14:72428634	0.95247	DPF3	ENSG00000205683	239	7.39173e-11	0.926842	1.40921e-12	0.0176144	0.0555434	1	0.564854	1.06495	OPCs / COPs	eQTL	pvalue	0.828482	4
chr19:2104836-2250236	AP3D1	19	2104836	2250236	rs144821294	chr19:2155136	0.8711	SPPL2B	ENSG00000005206	229	0.25179	0.675873	0.00457339	0.0122207	0.0555427	-1	0.628821	0.822853	Oligodendrocytes	eQTL	pvalue	NA	NA
chr12:121092544-121485544	HNF1A	12	121092544	121485544	rs2649999	chr12:121380544	1.05075	ANAPC5	ENSG00000089053	853	0.00200812	0.885452	0.000129098	0.0568685	0.0555422	1	0.451348	1.12311	Oligodendrocytes	eQTL	pvalue	4.18002e-05	5
chr5:7187964-7270264	ADCY2	5	7187964	7270264	rs72723227	chr5:7245664	1.04917	MED10	ENSG00000133398	264	0.00501512	0.923464	8.6623e-05	0.0158949	0.0555399	1	0.674242	1.06656	Microglia	eQTL	pvalue	0.0397211	7
chr1:8366444-8968644	RERE	1	8366444	8968644	rs11121172	chr1:8418644	1.05612	PARK7	ENSG00000116288	716	7.82073e-05	0.896193	4.20974e-06	0.0481848	0.0555398	-1	0.284916	0.883038	Oligodendrocytes	eQTL	pvalue	0.903949	3
chr19:2104836-2250236	AP3D1	19	2104836	2250236	rs144821294	chr19:2155136	0.8711	AP3D1	ENSG00000065000	229	0.251892	0.676146	0.00447272	0.0119504	0.0555388	1	0.401747	1.05243	Astrocytes	eQTL	pvalue	0.798003	2
chr1:43793084-44482084	PTPRF	1	43793084	44482084	rs11210892	chr1:44100084	1.06983	B4GALT2	ENSG00000117411	981	8.61498e-11	0.881815	6.12582e-12	0.0626474	0.0555378	-1	0.349643	0.95646	OPCs / COPs	eQTL	pvalue	0.295417	4
chr2:60292162-60538362	BCL11A	2	60292162	60538362	rs4672366	chr2:60389362	1.05106	PEX13	ENSG00000162928	336	0.00258859	0.901597	0.000115476	0.0401644	0.0555341	-1	0.669643	0.944267	OPCs / COPs	eQTL	pvalue	0.0231397	6
chr14:72380119-72475819	RGS6	14	72380119	72475819	rs2190864	chr14:72416219	1.06833	DPF3	ENSG00000205683	257	7.33554e-11	0.92623	1.44864e-12	0.0182359	0.0555338	1	0.723735	1.06495	OPCs / COPs	eQTL	pvalue	0.828482	4
chr15:43541313-44475313	FRMD5	15	43541313	44475313	rs2929278	chr15:44250313	1.06386	TUBGCP4	ENSG00000137822	777	7.13041e-06	0.888555	4.49067e-07	0.0559049	0.0555321	1	0.660232	1.08128	Microglia	eQTL	pvalue	0.00528348	4
chr12:104333552-104748552	TXNRD1	12	104333552	104748552	rs10861176	chr12:104631552	0.95085	HSP90B1	ENSG00000166598	851	0.00136447	0.870006	0.000114557	0.0729874	0.0555278	1	0.480611	1.13455	Oligodendrocytes	eQTL	pvalue	0.987843	2
chr10:3789861-3828281	KLF6	10	3789861	3828281	rs17731	chr10:3821561	0.94412	PFKP	ENSG00000067057	124	4.62721e-07	0.936012	4.21012e-09	0.00846088	0.0555268	1	0.66129	1.19728	Pericytes	eQTL	pvalue	7.08343e-15	7
chr7:138571080-138642480	KIAA1549	7	138571080	138642480	rs10243922	chr7:138599980	0.95047	TRIM24	ENSG00000122779	222	0.0114718	0.913466	0.000242995	0.0192935	0.0555262	1	0.563063	1.01327	Astrocytes	eQTL	pvalue	0.999995	1
chr3:52214905-53251905	ITIH1	3	52214905	53251905	rs2710323	chr3:52815905	1.07745	NISCH	ENSG00000010322	1460	6.42239e-16	0.790637	1.25009e-16	0.153839	0.0555246	1	0.536986	1.01583	Oligodendrocytes	eQTL	pvalue	0.817101	2
chr12:124390651-124499851	ZNF664 - RFLNA	12	124390651	124499851	rs12311848	chr12:124486851	0.95218	NCOR2	ENSG00000196498	143	0.00120551	0.934108	1.18797e-05	0.00914969	0.0555245	1	0.853147	1.56931	Oligodendrocytes	eQTL	pvalue	1	1
chr12:103489131-103625331	C12orf42	12	103489131	103625331	rs7133857	chr12:103600131	1.04938	HSP90B1	ENSG00000166598	224	0.00275549	0.921597	6.01543e-05	0.0200636	0.0555234	-1	0.4375	0.974699	Pericytes	eQTL	pvalue	0.987843	2
chr11:113285994-113448794	DRD2	11	113285994	113448794	rs2514218	chr11:113392994	1.0724	USP28	ENSG00000048028	293	2.42614e-09	0.925327	5.0356e-11	0.0191502	0.0555226	1	0.607509	1.232	Pericytes	eQTL	pvalue	0.0316575	4
chr22:51078291-51139391	SHANK3	22	51078291	51139391	rs6010045	chr22:51103091	0.95342	CRELD2	ENSG00000184164	81	0.0139352	0.924432	9.15684e-05	0.00601892	0.055522	1	0.765432	1.47611	Inhibitory neurons	eQTL	pvalue	4.95812e-08	6
chr11:65352055-65662755	PCNX3	11	65352055	65662755	rs58950470	chr11:65383755	0.9519	EHD1	ENSG00000110047	493	0.00364315	0.908165	0.000130757	0.0325396	0.0555219	-1	0.555781	0.861592	Inhibitory neurons	eQTL	pvalue	0.894832	2
chr12:50460835-51221325	ASIC1	12	50460835	51221325	rs578470	chr12:50463325	0.95485	FAIM2	ENSG00000135472	750	0.0108861	0.806417	0.00169466	0.125482	0.0555205	1	0.722667	1.27931	Microglia	eQTL	pvalue	0.619353	5
chr1:153718276-154259276	CRTC2	1	153718276	154259276	rs10127983	chr1:153923276	0.95476	RAB13	ENSG00000143545	522	0.00114734	0.908259	4.43202e-05	0.0350293	0.0555201	-1	0.455939	0.949706	Endothelial cells	eQTL	pvalue	0.570126	5
chr18:53149017-53478117	TCF4	18	53149017	53478117	rs9636107	chr18:53200117	0.94092	TXNL1	ENSG00000091164	194	1.70648e-06	0.929012	2.85189e-08	0.0154703	0.055516	1	0.819588	1.1193	OPCs / COPs	eQTL	pvalue	0.956026	2
chr11:65352055-65662755	PCNX3	11	65352055	65662755	rs58950470	chr11:65383755	0.9519	MUS81	ENSG00000172732	500	0.00364183	0.908083	0.000131077	0.0326282	0.0555157	-1	0.296	0.972374	Pericytes	eQTL	pvalue	1.57726e-06	6
chr1:2365888-2404368	PLCH2	1	2365888	2404368	rs6673880	chr1:2373168	0.94082	PRKCZ	ENSG00000067606	114	8.17588e-07	0.936934	6.63813e-09	0.0075516	0.0555135	-1	0.175439	0.918485	OPCs / COPs	eQTL	pvalue	0.266924	2
chr11:46235189-47373189	CREB3L1	11	46235189	47373189	rs12285419	chr11:46343189	0.92201	CKAP5	ENSG00000175216	1065	3.20936e-11	0.575843	2.05488e-11	0.368643	0.0555135	-1	0.753052	0.923863	Excitatory neurons	eQTL	pvalue	1	1
chr12:39213293-39972293	KIF21A	12	39213293	39972293	rs1463209	chr12:39518293	1.04886	ALG10B	ENSG00000175548	797	0.00102141	0.802596	0.000179117	0.14069	0.0555134	1	0.782936	1.16487	OPCs / COPs	eQTL	pvalue	0.000152772	8
chr17:43463839-44888839	KANSL1	17	43463839	44888839	rs2532240	chr17:44265839	1.05348	DCAKD	ENSG00000172992	2219	1.58289e-05	0.812776	2.56584e-06	0.131695	0.0555111	-1	0.904011	0.920159	Excitatory neurons	eQTL	pvalue	0.0293861	6
chr8:65422878-65753878	CYP7B1	8	65422878	65753878	rs10957321	chr8:65605878	0.95294	ARMC1	ENSG00000104442	294	0.000151411	0.923615	3.40604e-06	0.0207215	0.0555087	-1	0.540816	0.778461	Inhibitory neurons	eQTL	pvalue	0.876352	3
chr1:6577856-6866956	DNAJC11	1	6577856	6866956	rs11122119	chr1:6768856	0.95571	PHF13	ENSG00000116273	512	0.00753232	0.897627	0.000327771	0.039005	0.0555075	1	0.585938	1.28288	Excitatory neurons	eQTL	pvalue	0.931111	1
chr12:57257814-57490104	NAB2	12	57257814	57490104	rs324017	chr12:57487814	0.94526	TSPAN31	ENSG00000135452	377	4.348e-05	0.917679	1.27097e-06	0.0267693	0.0555068	-1	0.766578	0.969328	Inhibitory neurons	eQTL	pvalue	0.327259	4
chr19:2104836-2250236	AP3D1	19	2104836	2250236	rs144821294	chr19:2155136	0.8711	SCAMP4	ENSG00000227500	229	0.25061	0.672704	0.00576429	0.0154174	0.0555051	-1	0.366812	0.940054	Oligodendrocytes	eQTL	pvalue	0.0209517	5
chr22:41081556-42201556	EP300	22	41081556	42201556	rs9607782	chr22:41587556	0.93007	TNRC6B	ENSG00000100354	460	6.79154e-05	0.915601	2.14212e-06	0.0288235	0.055505	1	0.445652	1.42378	Inhibitory neurons	eQTL	pvalue	1	1
chr3:63715734-64115734	ATXN7	3	63715734	64115734	rs704364	chr3:63874734	1.05159	ATXN7	ENSG00000163635	496	0.00028023	0.908895	1.09035e-05	0.035309	0.0555049	1	0.610887	1.50149	Excitatory neurons	eQTL	pvalue	0.928556	2
chr6:43076575-43258275	CUL9	6	43076575	43258275	rs113113059	chr6:43160375	1.06332	HSP90AB1	ENSG00000096384	78	0.120935	0.817992	0.000724454	0.00484463	0.0555045	-1	0.551282	0.819776	Inhibitory neurons	eQTL	pvalue	0.995299	1
chr12:124390651-124499851	ZNF664 - RFLNA	12	124390651	124499851	rs12311848	chr12:124486851	0.95218	BRI3BP	ENSG00000184992	36	0.00321268	0.938904	8.30214e-06	0.00237079	0.0555042	-1	0.25	0.9237	Inhibitory neurons	eQTL	pvalue	0.125133	6
chr5:138925988-139086688	CXXC5	5	138925988	139086688	rs9687282	chr5:139065988	0.95256	IGIP	ENSG00000182700	137	0.004274	0.929672	4.85372e-05	0.0105022	0.0555032	-1	0.408759	0.910495	Oligodendrocytes	eQTL	pvalue	0.419919	9
chr2:225276907-225475607	CUL3	2	225276907	225475607	rs72974269	chr2:225454907	1.05348	SCG2	ENSG00000171951	457	3.28288e-05	0.916605	9.99752e-07	0.0278583	0.0555028	1	0.61488	1.98372	Excitatory neurons	eQTL	pvalue	0.898323	5
chr6:73018926-73171926	RIMS1	6	73018926	73171926	rs1856507	chr6:73157926	1.05169	CGAS	ENSG00000164430	32	0.000732341	0.941215	2.02852e-06	0.00255159	0.0554992	1	0.34375	1.56041	Microglia	eQTL	pvalue	NA	8
chr7:136989559-137093759	DGKI	7	136989559	137093759	rs13230189	chr7:137073259	1.07455	DGKI	ENSG00000157680	191	2.07823e-13	0.933099	2.55183e-15	0.0114019	0.0554987	1	0.513089	1.31418	Pericytes	eQTL	pvalue	0.738016	2
chr8:144792601-144940101	IQANK1	8	144792601	144940101	rs11136325	chr8:144870701	1.05443	ZNF251	ENSG00000198169	113	0.00112802	0.934685	1.05402e-05	0.00867818	0.0554985	-1	0.619469	0.685954	Inhibitory neurons	eQTL	pvalue	3.06039e-06	8
chr5:155652075-155916075	SGCD	5	155652075	155916075	rs12652777	chr5:155775075	1.04645	SGCD	ENSG00000170624	533	0.00604328	0.897627	0.000273468	0.0405636	0.0554931	-1	0.538462	0.881639	Pericytes	eQTL	pvalue	0.0023391	5
chr12:110241245-111320245	ATP2A2	12	110241245	111320245	rs4766428	chr12:110723245	0.93044	ATXN2	ENSG00000204842	323	1.02585e-07	0.922214	2.48604e-09	0.0222934	0.055493	1	0.736842	1.15146	Astrocytes	eQTL	pvalue	0.999862	2
chr12:57257814-57490104	NAB2	12	57257814	57490104	rs324017	chr12:57487814	0.94526	RBMS2	ENSG00000076067	377	4.32872e-05	0.91361	1.46469e-06	0.0308578	0.0554872	-1	0.0981432	0.960619	Astrocytes	eQTL	pvalue	0.0029148	5
chr12:110241245-111320245	ATP2A2	12	110241245	111320245	rs4766428	chr12:110723245	0.93044	ALDH2	ENSG00000111275	167	0.000189413	0.932693	2.3728e-06	0.0116285	0.0554872	-1	0.622754	0.749333	Oligodendrocytes	eQTL	pvalue	1.73245e-06	7
chr5:146188724-146431124	PPP2R2B	5	146188724	146431124	rs1126057	chr5:146335724	0.95829	DPYSL3	ENSG00000113657	370	0.0214442	0.893271	0.000699905	0.0290995	0.055485	-1	0.245946	0.849364	OPCs / COPs	eQTL	pvalue	0.996483	1
chr7:138571080-138642480	KIAA1549	7	138571080	138642480	rs10243922	chr7:138599980	0.95047	HIPK2	ENSG00000064393	222	0.0114974	0.915507	0.000217873	0.0172932	0.0554845	1	0.842342	1.10443	Microglia	eQTL	pvalue	0.998346	1
chr11:65352055-65662755	PCNX3	11	65352055	65662755	rs58950470	chr11:65383755	0.9519	LTBP3	ENSG00000168056	500	0.00362089	0.90286	0.00015215	0.0378829	0.0554838	1	0.778	1.14088	Pericytes	eQTL	pvalue	0.996034	2
chr11:46071598-48441598	MYBPC3	11	46071598	48441598	rs3729986	chr11:47371598	0.91567	CKAP5	ENSG00000175216	1825	4.57519e-11	0.820908	6.89226e-12	0.123609	0.055483	1	0.529315	1.08907	Pericytes	eQTL	pvalue	1	1
chr5:151657236-152540236	NMUR2	5	151657236	152540236	rs10515678	chr5:152323236	1.06791	MFAP3	ENSG00000037749	256	9.54437e-05	0.924468	2.0658e-06	0.0199539	0.0554808	-1	0.632812	0.943008	Oligodendrocytes	eQTL	pvalue	0.00844478	7
chr1:149999398-151011398	VPS45	1	149999398	151011398	rs12138231	chr1:150115398	0.9351	RPRD2	ENSG00000163125	1478	0.000171661	0.577222	0.000109165	0.367018	0.0554795	1	0.529093	1.03737	Astrocytes	eQTL	pvalue	0.999977	1
chr5:139729328-140350328	PCDHA1	5	139729328	140350328	rs10069930	chr5:140163328	1.04949	ZMAT2	ENSG00000146007	756	3.6736e-05	0.888495	2.31719e-06	0.0559878	0.0554785	-1	0.789683	0.7032	Inhibitory neurons	eQTL	pvalue	0.971434	1
chr22:42218201-42715301	TCF20	22	42218201	42715301	rs76462269	chr22:42680201	1.07638	CYB5R3	ENSG00000100243	824	2.84035e-07	0.864746	2.62213e-08	0.0797754	0.0554785	-1	0.459951	0.760926	Oligodendrocytes	eQTL	pvalue	0.210867	5
chr3:161629035-161919035	OTOL1	3	161629035	161919035	rs13090130	chr3:161777035	1.05274	B3GALNT1	ENSG00000169255	787	7.04545e-06	0.887617	4.52062e-07	0.0568973	0.0554784	1	0.649301	1.31331	Excitatory neurons	eQTL	pvalue	0.248007	6
chr17:61545779-61579579	ACE	17	61545779	61579579	rs6504163	chr17:61545779	0.95199	SNHG25	ENSG00000266402	51	0.001494	0.936424	1.06079e-05	0.00659343	0.0554782	1	0.941176	1.38062	OPCs / COPs	eQTL	pvalue	NA	NA
chr2:73552955-73905755	ALMS1	2	73552955	73905755	rs6546857	chr2:73837955	0.94148	FBXO41	ENSG00000163013	535	0.000298057	0.880436	2.16058e-05	0.0637664	0.0554778	1	0.364486	1.00557	OPCs / COPs	eQTL	pvalue	0.951773	1
chr5:138925988-139086688	CXXC5	5	138925988	139086688	rs9687282	chr5:139065988	0.95256	PFDN1	ENSG00000113068	137	0.00427612	0.930134	4.65411e-05	0.010068	0.0554756	1	0.817518	1.30691	Excitatory neurons	eQTL	pvalue	0.805475	3
chr7:138571080-138642480	KIAA1549	7	138571080	138642480	rs10243922	chr7:138599980	0.95047	UBN2	ENSG00000157741	222	0.0114879	0.914751	0.00022749	0.0180589	0.0554751	-1	0.572072	0.937609	Inhibitory neurons	eQTL	pvalue	0.998643	1
chr19:2104836-2250236	AP3D1	19	2104836	2250236	rs144821294	chr19:2155136	0.8711	TIMM13	ENSG00000099800	229	0.251914	0.676205	0.00446958	0.0119421	0.0554698	1	0.213974	1.45822	Excitatory neurons	eQTL	pvalue	0.309092	9
chr22:42218201-42715301	TCF20	22	42218201	42715301	rs76462269	chr22:42680201	1.07638	CYB5R3	ENSG00000100243	824	2.85945e-07	0.870562	2.4314e-08	0.0739687	0.055469	-1	0.680825	0.765535	Astrocytes	eQTL	pvalue	0.210867	5
chr3:52214905-53251905	ITIH1	3	52214905	53251905	rs2710323	chr3:52815905	1.07745	SEMA3G	ENSG00000010319	1460	6.85334e-16	0.843689	8.196e-17	0.100843	0.0554684	1	0.281507	1.03514	Endothelial cells	eQTL	pvalue	6.07683e-10	6
chr12:123295763-123932763	MPHOSPH9	12	123295763	123932763	rs2102949	chr12:123676763	1.08981	CDK2AP1	ENSG00000111328	644	1.18904e-17	0.89464	6.63853e-19	0.0498931	0.0554673	-1	0.796584	0.978499	Endothelial cells	eQTL	pvalue	0.742361	5
chr1:30405139-30516739	MATN1	1	30405139	30516739	rs56335113	chr1:30427639	1.06887	MECR	ENSG00000116353	229	2.36819e-09	0.930068	3.6973e-11	0.0144651	0.055467	1	0.593886	1.00865	Oligodendrocytes	eQTL	pvalue	0.00360313	5
chr12:123229466-123919466	MPHOSPH9	12	123229466	123919466	rs75037792	chr12:123716466	0.89709	RFLNA	ENSG00000178882	491	1.21221e-17	0.912074	4.3214e-19	0.0324589	0.0554666	-1	0.425662	0.481146	Excitatory neurons	eQTL	pvalue	NA	8
chr16:89392580-89682380	CPNE7	16	89392580	89682380	rs352935	chr16:89648580	0.956	CDK10	ENSG00000185324	489	0.0121928	0.894397	0.00051106	0.0374332	0.0554659	1	0.546012	1.04773	Endothelial cells	eQTL	pvalue	2.33671e-10	8
chr2:233551109-233814909	SNORC	2	233551109	233814909	rs778371	chr2:233743109	0.92858	PDE6D	ENSG00000156973	219	4.93774e-10	0.93072	7.35915e-12	0.0138159	0.0554642	1	0.630137	1.48526	Pericytes	eQTL	pvalue	0.0844961	6
chr2:198143568-198954568	COQ10B	2	198143568	198954568	rs2914983	chr2:198314568	1.06481	PLCL1	ENSG00000115896	903	2.12704e-09	0.887295	1.37357e-10	0.0572429	0.055462	-1	0.559247	0.843774	Pericytes	eQTL	pvalue	0.0110524	3
chr6:73018926-73171926	RIMS1	6	73018926	73171926	rs1856507	chr6:73157926	1.05169	CGAS	ENSG00000164430	32	0.000732748	0.941738	1.65151e-06	0.00206709	0.0554607	-1	0.40625	0.724487	Endothelial cells	eQTL	pvalue	NA	8
chr15:84641231-85433231	ZSCAN2	15	84641231	85433231	rs11638554	chr15:85148231	1.06663	ZNF592	ENSG00000166716	1078	5.35419e-08	0.866005	4.85893e-09	0.0785345	0.0554605	-1	0.519481	0.86264	Microglia	eQTL	pvalue	0.949423	1
chr5:137598607-137813807	REEP2	5	137598607	137813807	rs740076	chr5:137788607	0.95762	ETF1	ENSG00000120705	302	0.00136187	0.920706	3.32755e-05	0.0224407	0.0554579	-1	0.437086	0.823182	Excitatory neurons	eQTL	pvalue	0.998925	1
chr12:57257814-57490104	NAB2	12	57257814	57490104	rs324017	chr12:57487814	0.94526	TSPAN31	ENSG00000135452	377	4.3292e-05	0.913711	1.46133e-06	0.0307871	0.0554576	1	0.185676	1.02083	Pericytes	eQTL	pvalue	0.327259	4
chr4:698290-828700	PCGF3	4	698290	828700	rs35734242	chr4:706700	0.95132	SLBP	ENSG00000163950	369	0.000815644	0.919031	2.19478e-05	0.0246743	0.0554569	-1	0.571816	0.942315	Microglia	eQTL	pvalue	0.515659	5
chr16:29826922-30380922	TAOK2	16	29826922	30380922	rs3814883	chr16:29994922	1.06279	SEZ6L2	ENSG00000174938	386	2.7365e-09	0.914917	8.87807e-11	0.0296273	0.0554552	1	0.759067	1.52204	Inhibitory neurons	eQTL	pvalue	0.130153	3
chr7:103647171-103871571	ORC5	7	103647171	103871571	rs2299409	chr7:103812171	1.04227	KMT2E	ENSG00000005483	474	0.00921115	0.899892	0.000359673	0.0350831	0.0554543	-1	0.320675	0.985462	OPCs / COPs	eQTL	pvalue	1	1
chr22:51078291-51139391	SHANK3	22	51078291	51139391	rs6010045	chr22:51103091	0.95342	SBF1	ENSG00000100241	81	0.0139511	0.925484	7.67652e-05	0.00503698	0.0554512	-1	0.716049	0.752437	Excitatory neurons	eQTL	pvalue	0.690539	1
chr3:16704845-17137845	PLCL2	3	16704845	17137845	rs9882532	chr3:16865845	0.94829	RFTN1	ENSG00000131378	830	0.0030828	0.826658	0.000426782	0.114387	0.0554455	-1	0.477108	0.764971	Excitatory neurons	eQTL	pvalue	5.13898e-12	6
chr4:698290-828700	PCGF3	4	698290	828700	rs35734242	chr4:706700	0.95132	GAK	ENSG00000178950	392	0.000799352	0.909417	3.02058e-05	0.0343094	0.0554442	-1	0.706633	0.992646	Microglia	eQTL	pvalue	0.973135	2
chr15:89732950-89946950	FANCI	15	89732950	89946950	rs2238304	chr15:89843950	1.05085	ZNF710	ENSG00000140548	327	7.05831e-05	0.922676	1.67272e-06	0.0218107	0.0554411	1	0.623853	1.07813	Oligodendrocytes	eQTL	pvalue	0.943124	2
chr5:153343075-153494465	MFAP3	5	153343075	153494465	rs4958696	chr5:153485075	0.95418	MRPL22	ENSG00000082515	283	0.00375611	0.923641	6.97316e-05	0.0170918	0.055441	1	0.155477	1.13869	Pericytes	eQTL	pvalue	3.44168e-07	7
chr12:108582330-108633730	WSCD2	12	108582330	108633730	rs3764002	chr12:108618630	0.94961	UNG	ENSG00000076248	113	0.00159576	0.909298	5.90737e-05	0.0336061	0.0554406	1	0.495575	1.09951	OPCs / COPs	eQTL	pvalue	0.0465812	5
chr12:57257814-57490104	NAB2	12	57257814	57490104	rs324017	chr12:57487814	0.94526	CDK4	ENSG00000135446	377	4.33105e-05	0.914101	1.44366e-06	0.030414	0.05544	1	0.514589	1.15484	OPCs / COPs	eQTL	pvalue	0.932017	4
chr5:153343075-153494465	MFAP3	5	153343075	153494465	rs4958696	chr5:153485075	0.95418	FAXDC2	ENSG00000170271	283	0.00375609	0.923636	6.97593e-05	0.0170986	0.0554394	1	0.830389	1.49185	Astrocytes	eQTL	pvalue	1.47672e-06	7
chr16:89392580-89682380	CPNE7	16	89392580	89682380	rs352935	chr16:89648580	0.956	DEF8	ENSG00000140995	489	0.0122833	0.901036	0.000420938	0.0308223	0.0554376	1	0.736196	1.18994	Microglia	eQTL	pvalue	0.389991	3
chr3:16704845-17137845	PLCL2	3	16704845	17137845	rs9882532	chr3:16865845	0.94829	ANKRD28	ENSG00000206560	521	0.00369101	0.905886	0.000142193	0.0348431	0.0554376	1	0.399232	1.62148	Microglia	eQTL	pvalue	0.999929	1
chr9:77329545-77393645	TRPM6	9	77329545	77393645	rs500102	chr9:77358745	1.04425	RORB	ENSG00000198963	78	0.0222421	0.915107	0.000172498	0.00704164	0.0554371	-1	0.230769	0.660719	Astrocytes	eQTL	pvalue	0.998552	1
chr17:1225925-1373325	YWHAE	17	1225925	1373325	rs3752827	chr17:1265325	1.05359	CRK	ENSG00000167193	416	0.000191842	0.909467	7.37333e-06	0.0348995	0.0554343	-1	0.673077	0.963092	OPCs / COPs	eQTL	pvalue	0.864536	2
chr12:50460835-51221325	ASIC1	12	50460835	51221325	rs578470	chr12:50463325	0.95485	TUBA1A	ENSG00000167552	144	0.0147113	0.919498	0.000163964	0.0101928	0.0554337	-1	0.00694444	0.753821	Microglia	eQTL	pvalue	0.836536	2
chr19:19324669-19795669	GATAD2A	19	19324669	19795669	rs1858999	chr19:19497669	1.06237	ZNF253	ENSG00000256771	543	1.00941e-08	0.90824	4.04346e-10	0.0363266	0.0554335	-1	0.198895	0.815488	Oligodendrocytes	eQTL	pvalue	1.33296e-06	9
chr12:57257814-57490104	NAB2	12	57257814	57490104	rs324017	chr12:57487814	0.94526	STAT6	ENSG00000166888	377	4.34803e-05	0.917686	1.27416e-06	0.0268366	0.055433	-1	0.474801	0.984828	Pericytes	eQTL	pvalue	0.100775	2
chr16:89392580-89682380	CPNE7	16	89392580	89682380	rs352935	chr16:89648580	0.956	AC133919.2	ENSG00000261172	489	0.0122381	0.89772	0.000466216	0.0341437	0.0554316	-1	0.378323	0.897585	Microglia	eQTL	pvalue	NA	NA
chr18:52788348-53583348	TCF4	18	52788348	53583348	rs74914300	chr18:53010348	0.85214	TXNL1	ENSG00000091164	328	1.62962e-06	0.914615	5.34654e-08	0.0299518	0.0554315	-1	0.594512	0.92748	OPCs / COPs	eQTL	pvalue	0.956026	2
chr16:4447786-4737486	DNAJA3	16	4447786	4737486	rs8048039	chr16:4498486	1.05022	C16orf89	ENSG00000153446	391	0.00195553	0.908974	7.23338e-05	0.0335669	0.0554312	1	0.567775	1.13455	Astrocytes	eQTL	pvalue	2.03997e-14	9
chr12:123295763-123932763	MPHOSPH9	12	123295763	123932763	rs2102949	chr12:123676763	1.08981	SBNO1	ENSG00000139697	644	1.19794e-17	0.901335	5.75353e-19	0.0432344	0.0554311	-1	0.298137	0.89	OPCs / COPs	eQTL	pvalue	1	1
chr12:121092544-121485544	HNF1A	12	121092544	121485544	rs2649999	chr12:121380544	1.05075	CABP1	ENSG00000157782	853	0.00191386	0.843891	0.000223607	0.0985413	0.0554305	-1	0.538101	0.907104	Excitatory neurons	eQTL	pvalue	0.994401	2
chr3:71433777-71679777	FOXP1 - AC097634.4	3	71433777	71679777	rs60135207	chr3:71563777	1.05085	RYBP	ENSG00000163602	320	0.00224923	0.918878	5.73867e-05	0.0233888	0.055427	-1	0.60625	0.908747	Excitatory neurons	eQTL	pvalue	NA	4
chr22:42224991-42688991	SEPTIN3	22	42224991	42688991	rs5751191	chr22:42370991	0.94252	CYB5R3	ENSG00000100243	757	2.93037e-07	0.892142	1.72405e-08	0.0524327	0.0554253	-1	0.628798	0.92985	Endothelial cells	eQTL	pvalue	0.210867	5
chr8:103633805-103701105	KLF10	8	103633805	103701105	rs7002992	chr8:103676605	1.04959	KLF10	ENSG00000155090	145	0.00195224	0.924931	3.73819e-05	0.0176553	0.0554243	-1	0.42069	0.950038	Pericytes	eQTL	pvalue	0.00342177	5
chr8:60476469-61117469	CA8	8	60476469	61117469	rs6984242	chr8:60700469	1.05411	TOX	ENSG00000198846	968	4.9109e-06	0.877732	3.74274e-07	0.0668391	0.0554233	-1	0.191116	0.922336	Astrocytes	eQTL	pvalue	0.892971	1
chr15:43541313-44475313	FRMD5	15	43541313	44475313	rs2929278	chr15:44250313	1.06386	UBR1	ENSG00000159459	757	7.17103e-06	0.893574	4.09704e-07	0.0509973	0.0554212	-1	0.640687	0.993735	Pericytes	eQTL	pvalue	0.31989	2
chr4:170200312-170653312	NEK1	4	170200312	170653312	rs61405217	chr4:170322312	1.05338	PALLD	ENSG00000129116	386	1.75327e-05	0.919606	4.76855e-07	0.0249561	0.05542	-1	0.528497	0.895602	OPCs / COPs	eQTL	pvalue	6.63952e-05	3
chr17:61545779-61579579	ACE	17	61545779	61579579	rs6504163	chr17:61545779	0.95199	TEX2	ENSG00000136478	51	0.00150028	0.940362	4.41807e-06	0.00271378	0.05542	1	0.45098	1.45872	OPCs / COPs	eQTL	pvalue	0.44098	3
chr3:52214905-53251905	ITIH1	3	52214905	53251905	rs2710323	chr3:52815905	1.07745	CACNA1D	ENSG00000157388	1307	6.95022e-16	0.855452	7.2459e-17	0.089129	0.0554194	1	0.643458	1.09534	Excitatory neurons	eQTL	pvalue	1	1
chr8:144792601-144940101	IQANK1	8	144792601	144940101	rs11136325	chr8:144870701	1.05443	MROH1	ENSG00000179832	170	0.00112338	0.931979	1.38863e-05	0.011465	0.0554191	-1	0.617647	0.846035	OPCs / COPs	eQTL	pvalue	0.587142	3
chr2:60292162-60538362	BCL11A	2	60292162	60538362	rs4672366	chr2:60389362	1.05106	REL	ENSG00000162924	336	0.0026282	0.915393	7.61975e-05	0.0264839	0.0554184	-1	0.598214	0.949885	Inhibitory neurons	eQTL	pvalue	0.969516	1
chr12:123295763-123932763	MPHOSPH9	12	123295763	123932763	rs2102949	chr12:123676763	1.08981	RFLNA	ENSG00000178882	503	1.21111e-17	0.911245	4.43835e-19	0.0333389	0.0554161	-1	0.419483	0.481146	Excitatory neurons	eQTL	pvalue	NA	8
chr3:48182866-52792866	CACNA2D2	3	48182866	52792866	rs11715134	chr3:50552866	0.93361	NT5DC2	ENSG00000168268	1006	1.26444e-15	0.867634	1.12223e-16	0.0769501	0.0554158	1	0.224652	1.0568	Endothelial cells	eQTL	pvalue	0.00460887	4
chr3:48182866-52792866	CACNA2D2	3	48182866	52792866	rs11715134	chr3:50552866	0.93361	GNL3	ENSG00000163938	972	1.28017e-15	0.878431	9.64886e-17	0.0661532	0.0554157	1	0.660494	1.01773	Astrocytes	eQTL	pvalue	1.5396e-09	8
chr12:2275658-2440458	CACNA1C	12	2275658	2440458	rs10774034	chr12:2330458	0.92008	ADIPOR2	ENSG00000006831	311	5.15302e-17	0.922209	1.25339e-18	0.0223758	0.0554155	1	0.504823	1.21024	Pericytes	eQTL	pvalue	0.810598	3
chr12:110241245-111320245	ATP2A2	12	110241245	111320245	rs4766428	chr12:110723245	0.93044	VPS29	ENSG00000111237	988	6.98537e-11	0.869929	5.99927e-12	0.0746571	0.0554139	-1	0.714575	0.955478	Inhibitory neurons	eQTL	pvalue	0.934744	3
chr12:110241245-111320245	ATP2A2	12	110241245	111320245	rs4766428	chr12:110723245	0.93044	ACACB	ENSG00000076555	317	3.77544e-06	0.916276	1.16866e-07	0.0283073	0.0554132	-1	0.750789	0.982213	Astrocytes	eQTL	pvalue	5.12433e-22	5
chr7:71436998-71872898	CALN1	7	71436998	71872898	rs2944821	chr7:71795998	1.04896	NSUN5	ENSG00000130305	182	0.000203111	0.92974	3.21066e-06	0.0146414	0.0554128	1	0.587912	1.31477	Oligodendrocytes	eQTL	pvalue	1.45415e-06	8
chr12:57257814-57490104	NAB2	12	57257814	57490104	rs324017	chr12:57487814	0.94526	STAT2	ENSG00000170581	377	4.29161e-05	0.905779	1.8393e-06	0.0387645	0.0554122	-1	0.525199	0.984653	Pericytes	eQTL	pvalue	0.0410947	2
chr12:104333552-104748552	TXNRD1	12	104333552	104748552	rs10861176	chr12:104631552	0.95085	HCFC2	ENSG00000111727	851	0.0013736	0.875828	0.000105608	0.0672817	0.0554115	-1	0.623972	0.966871	Endothelial cells	eQTL	pvalue	0.994468	1
chr17:1983774-2237474	SMG6	17	1983774	2237474	rs12943566	chr17:2157774	0.94885	HIC1	ENSG00000177374	431	2.46338e-05	0.912892	8.56188e-07	0.0316737	0.0554091	-1	0.187935	0.980352	Endothelial cells	eQTL	pvalue	NA	4
chr17:1983774-2237474	SMG6	17	1983774	2237474	rs12943566	chr17:2157774	0.94885	PITPNA	ENSG00000174238	431	2.47201e-05	0.916089	7.70006e-07	0.0284799	0.0554054	1	0.4942	1.09057	OPCs / COPs	eQTL	pvalue	0.929438	2
chr12:123295763-123932763	MPHOSPH9	12	123295763	123932763	rs2102949	chr12:123676763	1.08981	GTF2H3	ENSG00000111358	644	1.16768e-17	0.878568	8.78279e-19	0.0660267	0.0554049	1	0.790373	1.12157	Pericytes	eQTL	pvalue	1.59171e-05	6
chr11:65352055-65662755	PCNX3	11	65352055	65662755	rs58950470	chr11:65383755	0.9519	B4GAT1	ENSG00000174684	500	0.00363136	0.905472	0.000141993	0.0353501	0.0554048	-1	0.364	0.90516	Pericytes	eQTL	pvalue	NA	5
chr1:8366444-8968644	RERE	1	8366444	8968644	rs11121172	chr1:8418644	1.05612	MIR34AHG	ENSG00000228526	716	7.85598e-05	0.900233	3.86904e-06	0.0442807	0.0554042	1	0.744413	1.09165	OPCs / COPs	eQTL	pvalue	NA	NA
chr22:42218201-42715301	TCF20	22	42218201	42715301	rs76462269	chr22:42680201	1.07638	SREBF2	ENSG00000198911	824	2.91605e-07	0.887793	1.86755e-08	0.0568024	0.0554041	1	0.663835	1.27608	Inhibitory neurons	eQTL	pvalue	0.996272	2
chr20:37277194-37512694	PPP1R16B	20	37277194	37512694	rs6065094	chr20:37453194	0.93857	RALGAPB	ENSG00000170471	551	2.39603e-09	0.906995	9.94807e-11	0.037602	0.0554034	1	0.23412	1.03239	Astrocytes	eQTL	pvalue	1	1
chr17:1225925-1373325	YWHAE	17	1225925	1373325	rs3752827	chr17:1265325	1.05359	GLOD4	ENSG00000167699	416	0.000192933	0.914641	6.28844e-06	0.0297563	0.055403	-1	0.564904	0.908886	Pericytes	eQTL	pvalue	8.1095e-05	9
chr8:18343355-18458155	PSD3	8	18343355	18458155	rs4298523	chr8:18420955	1.04321	PSD3	ENSG00000156011	362	0.0149584	0.89937	0.000496106	0.0297728	0.055403	1	0.395028	1.19175	OPCs / COPs	eQTL	pvalue	0.851706	3
chr13:79854196-80239456	RBM26	13	79854196	80239456	rs9545047	chr13:79859456	1.05527	NDFIP2	ENSG00000102471	516	6.88763e-06	0.908585	2.7337e-07	0.0360063	0.055402	1	0.829457	1.17194	Inhibitory neurons	eQTL	pvalue	0.801879	3
chr6:124978913-125076213	NKAIN2	6	124978913	125076213	rs1542560	chr6:125004513	0.95801	TPD52L1	ENSG00000111907	144	0.0259376	0.909593	0.000252944	0.00881497	0.0554017	1	0.756944	1.15741	Endothelial cells	eQTL	pvalue	0.00842006	7
chr3:48182866-52792866	CACNA2D2	3	48182866	52792866	rs11715134	chr3:50552866	0.93361	SHISA5	ENSG00000164054	1037	0.174989	0.697576	0.0144571	0.0575762	0.0554014	1	0.901639	1.07972	Endothelial cells	eQTL	pvalue	9.94272e-08	8
chr12:92243154-92395654	BTG1	12	92243154	92395654	rs7953300	chr12:92254654	0.95609	BTG1	ENSG00000133639	340	0.00899816	0.912805	0.000223063	0.0225729	0.0554012	-1	0.255882	0.89347	Oligodendrocytes	eQTL	pvalue	0.483158	4
chr6:111415689-111951689	REV3L	6	111415689	111951689	rs9487653	chr6:111822689	1.05834	GTF3C6	ENSG00000155115	766	0.0151074	0.881033	0.000817916	0.0476438	0.0553979	-1	0.395561	0.972294	Pericytes	eQTL	pvalue	0.0117195	7
chr12:123295763-123932763	MPHOSPH9	12	123295763	123932763	rs2102949	chr12:123676763	1.08981	ATP6V0A2	ENSG00000185344	644	1.20181e-17	0.90425	5.37045e-19	0.0403521	0.0553977	-1	0.71118	0.745576	Oligodendrocytes	eQTL	pvalue	4.73811e-06	5
chr12:110241245-111320245	ATP2A2	12	110241245	111320245	rs4766428	chr12:110723245	0.93044	SH2B3	ENSG00000111252	478	2.57815e-08	0.879	1.92583e-09	0.0656042	0.0553955	-1	0.135983	0.924253	Pericytes	eQTL	pvalue	0.00592219	5
chr1:6577856-6866956	DNAJC11	1	6577856	6866956	rs11122119	chr1:6768856	0.95571	NPHP4	ENSG00000131697	512	0.0075611	0.901057	0.00029995	0.0356897	0.0553922	1	0.724609	1.13265	Pericytes	eQTL	pvalue	1.29374e-17	6
chr9:77329545-77393645	TRPM6	9	77329545	77393645	rs500102	chr9:77358745	1.04425	CARNMT1	ENSG00000156017	78	0.0222887	0.917022	0.000127057	0.00517211	0.0553906	1	0.74359	1.03525	Inhibitory neurons	eQTL	pvalue	NA	4
chr5:63285936-63736386	RNF180	5	63285936	63736386	rs7378757	chr5:63726936	0.95858	SREK1IP1	ENSG00000153006	553	0.00581274	0.902297	0.000234002	0.0362681	0.0553886	-1	0.717902	0.898017	Oligodendrocytes	eQTL	pvalue	0.656016	4
chr10:92689488-92846388	ANKRD1	10	92689488	92846388	rs61857878	chr10:92789488	1.06173	PPP1R3C	ENSG00000119938	493	0.00763225	0.904846	0.000269245	0.0318651	0.0553874	-1	0.685598	0.99265	Astrocytes	eQTL	pvalue	0.0368812	6
chr17:43463839-44888839	KANSL1	17	43463839	44888839	rs2532240	chr17:44265839	1.05348	NMT1	ENSG00000136448	2168	1.59542e-05	0.814708	2.54461e-06	0.129886	0.0553873	1	0.914207	1.07914	Endothelial cells	eQTL	pvalue	0.998501	1
chr1:149999398-151011398	VPS45	1	149999398	151011398	rs12138231	chr1:150115398	0.9351	HIST2H2BE	ENSG00000184678	1266	0.000239412	0.80502	4.14481e-05	0.139313	0.0553861	-1	0.494471	0.996962	Microglia	eQTL	pvalue	0.487683	7
chr1:149999398-151011398	VPS45	1	149999398	151011398	rs12138231	chr1:150115398	0.9351	SELENBP1	ENSG00000143416	1040	0.0952047	0.785915	0.00686665	0.0566289	0.0553847	1	0.555769	1.34154	Astrocytes	eQTL	pvalue	1.22411e-06	8
chr22:39872166-40091566	CACNA1I	22	39872166	40091566	rs732381	chr22:40051166	0.93885	PDGFB	ENSG00000100311	336	8.09555e-06	0.919348	2.22923e-07	0.0252603	0.0553834	-1	0.4375	0.924423	Endothelial cells	eQTL	pvalue	0.966288	3
chr19:2104836-2250236	AP3D1	19	2104836	2250236	rs144821294	chr19:2155136	0.8711	STK11	ENSG00000118046	149	0.334309	0.598855	0.0041237	0.0073315	0.0553804	-1	0.174497	0.820309	Microglia	eQTL	pvalue	0.978283	1
chr9:36301028-36500928	CLTA	9	36301028	36500928	rs2381411	chr9:36319928	0.956	TPM2	ENSG00000198467	220	0.00826565	0.920257	0.000143788	0.0159532	0.05538	1	0.395455	1.00433	Pericytes	eQTL	pvalue	4.59299e-05	5
chr17:43463839-44888839	KANSL1	17	43463839	44888839	rs2532240	chr17:44265839	1.05348	HIGD1B	ENSG00000131097	1141	2.28217e-05	0.877196	1.75495e-06	0.0673996	0.0553798	-1	0.102542	0.849184	Endothelial cells	eQTL	pvalue	0.00234558	10
chr12:92243154-92395654	BTG1	12	92243154	92395654	rs7953300	chr12:92254654	0.95609	BTG1	ENSG00000133639	340	0.00899132	0.91211	0.000230123	0.0232891	0.0553793	-1	0.561765	0.912133	Inhibitory neurons	eQTL	pvalue	0.483158	4
chr7:104472253-105088253	LHFPL3	7	104472253	105088253	rs2252074	chr7:104594253	0.94148	ATXN7L1	ENSG00000146776	744	3.9989e-09	0.892144	2.35468e-10	0.052477	0.055379	-1	0.420699	0.93656	Microglia	eQTL	pvalue	0.111092	1
chr22:41081556-42201556	EP300	22	41081556	42201556	rs9607782	chr22:41587556	0.93007	EP300	ENSG00000100393	1384	1.409e-07	0.830353	1.93993e-08	0.114268	0.0553786	-1	0.634393	0.763384	Excitatory neurons	eQTL	pvalue	1	1
chr8:27277127-27557127	CLU	8	27277127	27557127	rs73229090	chr8:27442127	1.10805	EXTL3	ENSG00000012232	265	0.0151074	0.911242	0.000298886	0.0179728	0.0553785	-1	0.535849	0.966986	Inhibitory neurons	eQTL	pvalue	0.0612805	4
chr19:50941843-51052143	LRRC4B	19	50941843	51052143	rs2387414	chr19:51034243	0.9498	PRR12	ENSG00000126464	212	0.00101201	0.924218	2.12718e-05	0.019371	0.0553772	1	0.589623	1.19882	Inhibitory neurons	eQTL	pvalue	0.99997	1
chr5:139729328-140350328	PCDHA1	5	139729328	140350328	rs10069930	chr5:140163328	1.04949	CYSTM1	ENSG00000120306	756	3.6997e-05	0.894806	2.06045e-06	0.0497785	0.0553765	1	0.82672	1.07617	Microglia	eQTL	pvalue	0.284309	5
chr1:8366444-8968644	RERE	1	8366444	8968644	rs11121172	chr1:8418644	1.05612	PARK7	ENSG00000116288	716	7.40061e-05	0.848051	8.42518e-06	0.0964905	0.0553759	1	0.776536	1.14067	Pericytes	eQTL	pvalue	0.903949	3
chr11:113285994-113448794	DRD2	11	113285994	113448794	rs2514218	chr11:113392994	1.0724	TTC12	ENSG00000149292	293	2.4054e-09	0.917414	7.14932e-11	0.027212	0.0553743	-1	0.532423	0.96179	Endothelial cells	eQTL	pvalue	1.44727e-07	6
chr5:7187964-7270264	ADCY2	5	7187964	7270264	rs72723227	chr5:7245664	1.04917	TENT4A	ENSG00000112941	264	0.00498186	0.917338	0.000120795	0.0221873	0.0553722	-1	0.257576	0.665342	Excitatory neurons	eQTL	pvalue	NA	1
chr6:111415689-111951689	REV3L	6	111415689	111951689	rs9487653	chr6:111822689	1.05834	TRAF3IP2	ENSG00000056972	766	0.0148451	0.865735	0.00108071	0.0629692	0.0553696	-1	0.481723	0.915493	OPCs / COPs	eQTL	pvalue	7.10961e-05	6
chr3:48182866-52792866	CACNA2D2	3	48182866	52792866	rs11715134	chr3:50552866	0.93361	NEK4	ENSG00000114904	939	1.24087e-15	0.851461	1.35861e-16	0.0931695	0.0553693	1	0.528222	1.10348	Endothelial cells	eQTL	pvalue	1.2165e-12	7
chr7:85575263-86594263	GRM3	7	85575263	86594263	rs6943762	chr7:86403263	1.10882	SEMA3D	ENSG00000153993	573	0.707129	0.147222	0.0747712	0.0155117	0.0553657	1	0.902269	1.14096	Astrocytes	eQTL	pvalue	3.5308e-05	4
chr9:36301028-36500928	CLTA	9	36301028	36500928	rs2381411	chr9:36319928	0.956	GNE	ENSG00000159921	220	0.00827139	0.920896	0.000138182	0.0153291	0.0553652	-1	0.427273	0.959526	Pericytes	eQTL	pvalue	4.85674e-07	7
chr19:2104836-2250236	AP3D1	19	2104836	2250236	rs144821294	chr19:2155136	0.8711	RPS15	ENSG00000115268	229	0.251513	0.67513	0.00489881	0.0130944	0.0553639	-1	0.292576	0.818573	Astrocytes	eQTL	pvalue	0.697325	3
chr15:89732950-89946950	FANCI	15	89732950	89946950	rs2238304	chr15:89843950	1.05085	MFGE8	ENSG00000140545	327	7.03209e-05	0.919249	1.94102e-06	0.025318	0.0553611	1	0.675841	1.07538	Endothelial cells	eQTL	pvalue	0.000594282	5
chr1:8366444-8968644	RERE	1	8366444	8968644	rs11121172	chr1:8418644	1.05612	PER3	ENSG00000049246	554	7.9322e-05	0.90896	3.11126e-06	0.035597	0.0553604	1	0.743682	1.05435	Endothelial cells	eQTL	pvalue	2.19068e-10	5
chr17:1983774-2237474	SMG6	17	1983774	2237474	rs12943566	chr17:2157774	0.94885	METTL16	ENSG00000127804	431	2.47618e-05	0.917635	7.29528e-07	0.0269799	0.0553601	-1	0.25522	0.834257	Oligodendrocytes	eQTL	pvalue	0.997289	2
chr11:65352055-65662755	PCNX3	11	65352055	65662755	rs58950470	chr11:65383755	0.9519	C11orf80	ENSG00000173715	234	0.00959174	0.903565	0.000331286	0.0311526	0.0553589	-1	0.205128	0.911013	Endothelial cells	eQTL	pvalue	0.0084626	6
chr7:138571080-138642480	KIAA1549	7	138571080	138642480	rs10243922	chr7:138599980	0.95047	UBN2	ENSG00000157741	222	0.0115235	0.917583	0.000193383	0.0153432	0.0553572	1	0.45045	1.21938	OPCs / COPs	eQTL	pvalue	0.998643	1
chr12:110241245-111320245	ATP2A2	12	110241245	111320245	rs4766428	chr12:110723245	0.93044	PPTC7	ENSG00000196850	988	6.97138e-11	0.868187	6.14388e-12	0.0764579	0.0553547	1	0.657895	1.0878	Pericytes	eQTL	pvalue	0.354852	2
chr4:118657986-118970986	NDST3	4	118657986	118970986	rs28521069	chr4:118852986	0.95533	SNHG8	ENSG00000269893	656	0.00126382	0.890282	7.53531e-05	0.0530263	0.0553524	1	0.405488	1.6731	Inhibitory neurons	eQTL	pvalue	NA	NA
chr12:122483850-122796850	MLXIP	12	122483850	122796850	rs143116451	chr12:122523850	0.95715	CAMKK2	ENSG00000110931	472	0.00128215	0.914253	4.08483e-05	0.029072	0.0553518	1	0.190678	1.30439	Inhibitory neurons	eQTL	pvalue	0.503476	3
chr17:1983774-2237474	SMG6	17	1983774	2237474	rs12943566	chr17:2157774	0.94885	MNT	ENSG00000070444	431	2.46927e-05	0.915076	7.9879e-07	0.0295466	0.0553515	1	0.793503	1.23101	Pericytes	eQTL	pvalue	0.96048	1
chr11:57336493-57727493	ZDHHC5	11	57336493	57727493	rs17454419	chr11:57448493	0.88541	LPXN	ENSG00000110031	436	0.000148153	0.909176	5.76445e-06	0.0353196	0.0553504	-1	0.619266	0.834475	Inhibitory neurons	eQTL	pvalue	0.0172004	6
chr3:53228354-53553354	CACNA1D	3	53228354	53553354	rs13080668	chr3:53443354	1.05792	CHDH	ENSG00000016391	549	1.33009e-05	0.879731	9.82161e-07	0.0649056	0.0553493	-1	0.57377	0.916602	Astrocytes	eQTL	pvalue	0.00530866	5
chr5:139729328-140350328	PCDHA1	5	139729328	140350328	rs10069930	chr5:140163328	1.04949	CXXC5	ENSG00000171604	226	0.0288359	0.900118	0.000488997	0.0152088	0.055348	1	0.588496	1.0373	Pericytes	eQTL	pvalue	0.795355	2
chr4:698290-828700	PCGF3	4	698290	828700	rs35734242	chr4:706700	0.95132	ZNF721	ENSG00000182903	392	0.000805164	0.916029	2.4479e-05	0.0277942	0.0553474	1	0.318878	1.07946	Excitatory neurons	eQTL	pvalue	5.97289e-11	10
chr1:200250087-200465287	ZNF281	1	200250087	200465287	rs4915203	chr1:200383087	1.05169	DDX59	ENSG00000118197	396	0.00103692	0.915989	3.13025e-05	0.0275965	0.0553465	-1	0.295455	0.861754	Oligodendrocytes	eQTL	pvalue	0.00107791	5
chr1:149999398-151011398	VPS45	1	149999398	151011398	rs12138231	chr1:150115398	0.9351	ZNF687	ENSG00000143373	1221	0.0794718	0.788572	0.00701891	0.0695909	0.0553462	1	0.790336	1.09621	Excitatory neurons	eQTL	pvalue	0.975943	2
chr5:139729328-140350328	PCDHA1	5	139729328	140350328	rs10069930	chr5:140163328	1.04949	HDAC3	ENSG00000171720	547	3.77339e-05	0.912397	1.33473e-06	0.032218	0.0553455	-1	0.521024	0.881454	Astrocytes	eQTL	pvalue	0.955038	2
chr22:41302289-42707289	SREBF2	22	41302289	42707289	rs80094991	chr22:42248289	0.87249	ST13	ENSG00000100380	1124	1.47464e-07	0.869031	1.28421e-08	0.0756253	0.0553439	1	0.405694	1.20428	Microglia	eQTL	pvalue	0.659424	2
chr19:19324669-19795669	GATAD2A	19	19324669	19795669	rs1858999	chr19:19497669	1.06237	SUGP2	ENSG00000064607	543	9.99108e-09	0.898972	5.08339e-10	0.0456837	0.0553438	1	0.736648	1.11252	Endothelial cells	eQTL	pvalue	0.999367	1
chr2:225276907-225475607	CUL3	2	225276907	225475607	rs72974269	chr2:225454907	1.05348	WDFY1	ENSG00000085449	479	3.17584e-05	0.903824	1.43552e-06	0.0407987	0.0553438	1	0.645094	1.14345	OPCs / COPs	eQTL	pvalue	1.68817e-05	5
chr11:65352055-65662755	PCNX3	11	65352055	65662755	rs58950470	chr11:65383755	0.9519	MAP4K2	ENSG00000168067	359	0.00367553	0.914727	0.0001053	0.0261505	0.0553422	-1	0.43454	0.967399	Pericytes	eQTL	pvalue	6.47662e-05	4
chr15:43541313-44475313	FRMD5	15	43541313	44475313	rs2929278	chr15:44250313	1.06386	EPB42	ENSG00000166947	777	7.13212e-06	0.888769	4.48885e-07	0.0558825	0.0553408	-1	0.773488	0.706227	OPCs / COPs	eQTL	pvalue	1.5618e-07	5
chr17:43463839-44888839	KANSL1	17	43463839	44888839	rs2532240	chr17:44265839	1.05348	EFTUD2	ENSG00000108883	1470	1.9048e-05	0.858935	1.90181e-06	0.0857033	0.0553408	1	0.887755	1.01402	Astrocytes	eQTL	pvalue	0.999991	1
chr22:39872166-40091566	CACNA1I	22	39872166	40091566	rs732381	chr22:40051166	0.93885	GTPBP1	ENSG00000100226	336	8.12799e-06	0.923032	1.90909e-07	0.0216247	0.055335	-1	0.46131	0.951353	OPCs / COPs	eQTL	pvalue	0.996189	2
chr19:2104836-2250236	AP3D1	19	2104836	2250236	rs144821294	chr19:2155136	0.8711	ATP5F1D	ENSG00000099624	220	0.251927	0.675434	0.00471665	0.0125903	0.0553327	-1	0.822727	0.977583	Excitatory neurons	eQTL	pvalue	NA	8
chr12:110241245-111320245	ATP2A2	12	110241245	111320245	rs4766428	chr12:110723245	0.93044	ACAD10	ENSG00000111271	261	4.81214e-06	0.926788	9.30999e-08	0.0178751	0.0553316	-1	0.306513	0.812391	Pericytes	eQTL	pvalue	4.01457e-20	7
chr8:144792601-144940101	IQANK1	8	144792601	144940101	rs11136325	chr8:144870701	1.05443	EEF1D	ENSG00000104529	170	0.00112279	0.931495	1.45754e-05	0.0120368	0.0553313	1	0.758824	1.24606	Microglia	eQTL	pvalue	0.39424	5
chr2:225276907-225475607	CUL3	2	225276907	225475607	rs72974269	chr2:225454907	1.05348	MRPL44	ENSG00000135900	479	3.16705e-05	0.901323	1.52385e-06	0.0433125	0.0553311	-1	0.649269	0.748383	Excitatory neurons	eQTL	pvalue	9.27744e-06	9
chr19:19324669-19795669	GATAD2A	19	19324669	19795669	rs1858999	chr19:19497669	1.06237	ELL	ENSG00000105656	366	1.05358e-08	0.918071	3.05887e-10	0.026599	0.0553298	1	0.729508	1.59411	Inhibitory neurons	eQTL	pvalue	0.940941	2
chr11:65352055-65662755	PCNX3	11	65352055	65662755	rs58950470	chr11:65383755	0.9519	SCYL1	ENSG00000142186	500	0.00362662	0.904289	0.000147041	0.0366091	0.0553288	-1	0.522	0.953824	Microglia	eQTL	pvalue	0.00778441	4
chr15:91391160-91443060	FURIN	15	91391160	91443060	rs4702	chr15:91426560	1.08361	RCCD1	ENSG00000166965	90	7.54677e-17	0.938759	4.79968e-19	0.0059151	0.0553255	-1	0.255556	0.528127	Inhibitory neurons	eQTL	pvalue	1.62554e-05	9
chr12:57257814-57490104	NAB2	12	57257814	57490104	rs324017	chr12:57487814	0.94526	RBMS2	ENSG00000076067	377	4.33754e-05	0.915471	1.38419e-06	0.029159	0.0553249	-1	0.604775	0.890527	Excitatory neurons	eQTL	pvalue	0.0029148	5
chr19:2104836-2250236	AP3D1	19	2104836	2250236	rs144821294	chr19:2155136	0.8711	MKNK2	ENSG00000099875	229	0.252065	0.676611	0.00435783	0.0116423	0.0553239	1	0.235808	1.16166	Inhibitory neurons	eQTL	pvalue	9.33658e-06	5
chr11:46071598-48441598	MYBPC3	11	46071598	48441598	rs3729986	chr11:47371598	0.91567	ATG13	ENSG00000175224	1541	4.69555e-11	0.842503	5.69752e-12	0.102173	0.0553237	1	0.458793	1.03895	Astrocytes	eQTL	pvalue	0.984297	2
chr5:155652075-155916075	SGCD	5	155652075	155916075	rs12652777	chr5:155775075	1.04645	CYFIP2	ENSG00000055163	461	0.00611001	0.899721	0.000262391	0.0385827	0.0553235	1	0.542299	1.07874	Excitatory neurons	eQTL	pvalue	0.999999	1
chr5:139729328-140350328	PCDHA1	5	139729328	140350328	rs10069930	chr5:140163328	1.04949	TAF7	ENSG00000178913	756	3.68796e-05	0.891968	2.18001e-06	0.0526703	0.0553231	-1	0.518519	0.903255	OPCs / COPs	eQTL	pvalue	0.736629	2
chr12:124390651-124499851	ZNF664 - RFLNA	12	124390651	124499851	rs12311848	chr12:124486851	0.95218	EIF2B1	ENSG00000111361	143	0.00120584	0.934364	1.18103e-05	0.00909613	0.055322	1	0.797203	1.18004	OPCs / COPs	eQTL	pvalue	0.104796	6
chr12:121092544-121485544	HNF1A	12	121092544	121485544	rs2649999	chr12:121380544	1.05075	DYNLL1	ENSG00000088986	853	0.00196561	0.86671	0.000172104	0.0758315	0.0553212	-1	0.30129	0.835333	OPCs / COPs	eQTL	pvalue	0.69658	5
chr3:48182866-52792866	CACNA2D2	3	48182866	52792866	rs11715134	chr3:50552866	0.93361	SPCS1	ENSG00000114902	965	1.27003e-15	0.871471	1.06771e-16	0.0732088	0.0553198	1	0.625907	1.10514	OPCs / COPs	eQTL	pvalue	0.118911	7
chr12:124390651-124499851	ZNF664 - RFLNA	12	124390651	124499851	rs12311848	chr12:124486851	0.95218	NCOR2	ENSG00000196498	143	0.00120548	0.934089	1.21693e-05	0.00937431	0.0553194	-1	0.615385	0.818989	Microglia	eQTL	pvalue	1	1
chr11:134444591-134601991	B3GAT1	11	134444591	134601991	rs4937935	chr11:134580591	0.94753	NCAPD3	ENSG00000151503	563	1.70018e-05	0.903194	7.81664e-07	0.0414694	0.0553189	1	0.545293	1.04596	Astrocytes	eQTL	pvalue	0.0731521	3
chr11:57336493-57727493	ZDHHC5	11	57336493	57727493	rs17454419	chr11:57448493	0.88541	UBE2L6	ENSG00000156587	450	0.000145083	0.890337	8.83946e-06	0.0541902	0.0553189	-1	0.493333	0.739537	Excitatory neurons	eQTL	pvalue	0.0140103	8
chr22:41081556-42201556	EP300	22	41081556	42201556	rs9607782	chr22:41587556	0.93007	SREBF2	ENSG00000198911	1068	1.48766e-07	0.876705	1.15442e-08	0.0679765	0.0553183	-1	0.691948	0.731297	OPCs / COPs	eQTL	pvalue	0.996272	2
chr5:137450170-137948170	HSPA9	5	137450170	137948170	rs10117	chr5:137892170	1.05707	FAM53C	ENSG00000120709	562	1.98549e-06	0.90263	9.26199e-08	0.0420509	0.0553169	1	0.507117	1.06623	OPCs / COPs	eQTL	pvalue	0.639249	4
chr1:153718276-154259276	CRTC2	1	153718276	154259276	rs10127983	chr1:153923276	0.95476	S100A6	ENSG00000197956	522	0.00114541	0.906733	4.65052e-05	0.0367592	0.0553163	-1	0.413793	0.689774	Inhibitory neurons	eQTL	pvalue	0.178918	9
chr1:30405139-30516739	MATN1	1	30405139	30516739	rs56335113	chr1:30427639	1.06887	MECR	ENSG00000116353	229	2.35016e-09	0.922988	5.5385e-11	0.0216962	0.0553156	1	0.257642	1.03004	Pericytes	eQTL	pvalue	0.00360313	5
chr19:2104836-2250236	AP3D1	19	2104836	2250236	rs144821294	chr19:2155136	0.8711	TLE2	ENSG00000065717	229	0.250361	0.672037	0.00606461	0.0162237	0.0553133	-1	0.384279	0.983623	OPCs / COPs	eQTL	pvalue	0.000766445	4
chr17:1983774-2237474	SMG6	17	1983774	2237474	rs12943566	chr17:2157774	0.94885	METTL16	ENSG00000127804	431	2.47658e-05	0.917785	7.26746e-07	0.0268768	0.0553128	-1	0.640371	0.866056	OPCs / COPs	eQTL	pvalue	0.997289	2
chr19:2104836-2250236	AP3D1	19	2104836	2250236	rs144821294	chr19:2155136	0.8711	DAZAP1	ENSG00000071626	229	0.2522	0.676973	0.00422611	0.0112887	0.0553117	1	0.519651	1.24725	Oligodendrocytes	eQTL	pvalue	0.999571	1
chr3:49896408-51691408	CACNA2D2	3	49896408	51691408	rs11917680	chr3:50471408	1.05834	TCTA	ENSG00000145022	540	0.00109909	0.896639	5.75484e-05	0.0468927	0.0553116	1	0.298148	1.10411	Oligodendrocytes	eQTL	pvalue	0.0132648	10
chr16:89943372-90274372	GAS8	16	89943372	90274372	rs2241033	chr16:90109372	0.95514	SPG7	ENSG00000197912	569	0.0491975	0.853529	0.0022899	0.0396722	0.0553114	-1	0.390158	0.751829	Oligodendrocytes	eQTL	pvalue	1.38467e-18	9
chr12:57257814-57490104	NAB2	12	57257814	57490104	rs324017	chr12:57487814	0.94526	SMARCC2	ENSG00000139613	377	4.34567e-05	0.917188	1.30353e-06	0.0274567	0.0553102	0	0.551724	1	Excitatory neurons	eQTL	pvalue	1	1
chr8:144792601-144940101	IQANK1	8	144792601	144940101	rs11136325	chr8:144870701	1.05443	LY6E	ENSG00000160932	170	0.0011229	0.931583	1.44968e-05	0.0119716	0.0553084	1	0.888235	1.2543	Excitatory neurons	eQTL	pvalue	0.73342	7
chr20:37272569-37517069	PPP1R16B	20	37272569	37517069	rs56245805	chr20:37489569	0.93062	RALGAPB	ENSG00000170471	569	2.39189e-09	0.905427	1.03875e-10	0.0392656	0.0553076	-1	0.251318	0.764307	Astrocytes	eQTL	pvalue	1	1
chr1:149999398-151011398	VPS45	1	149999398	151011398	rs12138231	chr1:150115398	0.9351	VPS72	ENSG00000163159	1317	0.0629378	0.801159	0.00587434	0.0747214	0.055307	-1	0.501898	0.935073	Pericytes	eQTL	pvalue	0.249429	5
chr22:51078291-51139391	SHANK3	22	51078291	51139391	rs6010045	chr22:51103091	0.95342	ZBED4	ENSG00000100426	81	0.0139425	0.924916	8.74899e-05	0.00574858	0.0553057	-1	0.530864	0.976208	Endothelial cells	eQTL	pvalue	0.989507	2
chr13:38292006-38362106	TRPC4	13	38292006	38362106	rs1924377	chr13:38362106	1.04802	SUPT20H	ENSG00000102710	204	0.00257247	0.927738	3.99321e-05	0.0143458	0.0553041	1	0.710784	1.11023	Endothelial cells	eQTL	pvalue	0.00138199	5
chr11:57336493-57727493	ZDHHC5	11	57336493	57727493	rs17454419	chr11:57448493	0.88541	YPEL4	ENSG00000166793	450	0.000149312	0.916289	4.61293e-06	0.0282531	0.0553041	-1	0.642222	0.986652	Oligodendrocytes	eQTL	pvalue	0.805555	6
chr9:77329545-77393645	TRPM6	9	77329545	77393645	rs500102	chr9:77358745	1.04425	OSTF1	ENSG00000134996	78	0.0222373	0.914908	0.000180503	0.00737113	0.0553035	-1	0.397436	0.909543	Astrocytes	eQTL	pvalue	0.66604	5
chr12:57257814-57490104	NAB2	12	57257814	57490104	rs324017	chr12:57487814	0.94526	RNF41	ENSG00000181852	377	4.33519e-05	0.914975	1.40871e-06	0.0296767	0.0553031	-1	0.798408	0.966092	Oligodendrocytes	eQTL	pvalue	0.856084	2
chr12:122483850-122796850	MLXIP	12	122483850	122796850	rs143116451	chr12:122523850	0.95715	RSRC2	ENSG00000111011	483	0.00127676	0.910418	4.6296e-05	0.0329569	0.0553017	-1	0.57764	0.893507	Pericytes	eQTL	pvalue	0.992877	1
chr18:77586194-77931194	KCNG2	18	77586194	77931194	rs72980087	chr18:77632194	0.93763	NFATC1	ENSG00000131196	795	7.87864e-11	0.887755	5.05871e-12	0.0569456	0.0552997	-1	0.324528	0.71351	Microglia	eQTL	pvalue	0.96922	3
chr12:124390651-124499851	ZNF664 - RFLNA	12	124390651	124499851	rs12311848	chr12:124486851	0.95218	BRI3BP	ENSG00000184992	36	0.00321294	0.938982	8.74172e-06	0.00249947	0.0552971	-1	0.222222	0.886607	Pericytes	eQTL	pvalue	0.125133	6
chr11:57308622-57858622	AP001931.2 - TMX2	11	57308622	57858622	rs7938083	chr11:57493622	0.94895	RTN4RL2	ENSG00000186907	847	0.000143907	0.883155	1.0013e-05	0.0613943	0.0552969	-1	0.469894	0.759667	OPCs / COPs	eQTL	pvalue	0.975815	3
chr12:124390651-124499851	ZNF664 - RFLNA	12	124390651	124499851	rs12311848	chr12:124486851	0.95218	RILPL1	ENSG00000188026	143	0.00120616	0.934616	1.15186e-05	0.00887012	0.0552962	1	0.300699	1.15433	Endothelial cells	eQTL	pvalue	0.0660196	3
chr7:138571080-138642480	KIAA1549	7	138571080	138642480	rs10243922	chr7:138599980	0.95047	ZC3HAV1	ENSG00000105939	222	0.0115276	0.917909	0.00019004	0.015077	0.0552962	-1	0.594595	0.952921	OPCs / COPs	eQTL	pvalue	0.0218726	4
chr3:36834083-36998583	TRANK1	3	36834083	36998583	rs75968099	chr3:36858583	0.94346	ITGA9	ENSG00000144668	239	1.81188e-05	0.929685	2.93433e-07	0.0150009	0.0552954	1	0.523013	1.17943	OPCs / COPs	eQTL	pvalue	0.0961917	3
chr19:50941843-51052143	LRRC4B	19	50941843	51052143	rs2387414	chr19:51034243	0.9498	MED25	ENSG00000104973	212	0.00101635	0.92818	1.70233e-05	0.0154912	0.0552952	-1	0.481132	0.854925	Oligodendrocytes	eQTL	pvalue	0.00112988	4
chr17:1983774-2237474	SMG6	17	1983774	2237474	rs12943566	chr17:2157774	0.94885	RAP1GAP2	ENSG00000132359	431	2.4752e-05	0.917271	7.41151e-07	0.0274107	0.0552933	-1	0.303944	0.94601	OPCs / COPs	eQTL	pvalue	0.955939	2
chr19:19324669-19795669	GATAD2A	19	19324669	19795669	rs1858999	chr19:19497669	1.06237	ATP13A1	ENSG00000105726	543	1.0119e-08	0.91048	3.81018e-10	0.0342278	0.0552924	1	0.837937	1.25036	Endothelial cells	eQTL	pvalue	0.994474	2
chr10:92689488-92846388	ANKRD1	10	92689488	92846388	rs61857878	chr10:92789488	1.06173	TNKS2	ENSG00000107854	493	0.00757553	0.898121	0.000326778	0.0386861	0.0552909	1	0.419878	1.07466	Endothelial cells	eQTL	pvalue	0.73376	3
chr17:1225925-1373325	YWHAE	17	1225925	1373325	rs3752827	chr17:1265325	1.05359	SGSM2	ENSG00000141258	341	0.000194405	0.92121	4.92949e-06	0.0233036	0.0552873	1	0.747801	1.10854	Pericytes	eQTL	pvalue	5.55963e-08	4
chr20:37277194-37512694	PPP1R16B	20	37277194	37512694	rs6065094	chr20:37453194	0.93857	DHX35	ENSG00000101452	551	2.39376e-09	0.906133	1.02064e-10	0.0385802	0.0552869	-1	0.622505	0.800258	Pericytes	eQTL	pvalue	9.69274e-11	7
chr1:149999398-151011398	VPS45	1	149999398	151011398	rs12138231	chr1:150115398	0.9351	MCL1	ENSG00000143384	1478	0.000234298	0.787844	4.65845e-05	0.156588	0.0552869	-1	0.23207	0.999299	OPCs / COPs	eQTL	pvalue	0.950093	2
chr5:138925988-139086688	CXXC5	5	138925988	139086688	rs9687282	chr5:139065988	0.95256	UBE2D2	ENSG00000131508	137	0.00427672	0.930263	4.68211e-05	0.0101292	0.0552845	-1	0.19708	0.813656	OPCs / COPs	eQTL	pvalue	0.945313	2
chr11:65352055-65662755	PCNX3	11	65352055	65662755	rs58950470	chr11:65383755	0.9519	EHBP1L1	ENSG00000173442	500	0.0036309	0.905358	0.000142933	0.0355848	0.0552839	1	0.69	1.08234	Pericytes	eQTL	pvalue	8.08132e-07	4
chr15:61805697-61909697	VPS13C	15	61805697	61909697	rs35351411	chr15:61872197	0.94431	RORA	ENSG00000069667	272	1.59143e-07	0.924048	3.56919e-09	0.0206689	0.0552825	1	0.253676	1.26568	Astrocytes	eQTL	pvalue	0.953197	2
chr12:57257814-57490104	NAB2	12	57257814	57490104	rs324017	chr12:57487814	0.94526	TSFM	ENSG00000123297	377	4.35594e-05	0.919354	1.20223e-06	0.0253188	0.0552823	1	0.427056	1.09091	Inhibitory neurons	eQTL	pvalue	9.80455e-08	8
chr11:57308622-57858622	AP001931.2 - TMX2	11	57308622	57858622	rs7938083	chr11:57493622	0.94895	YPEL4	ENSG00000166793	847	0.000144475	0.886641	9.44733e-06	0.0579229	0.0552818	-1	0.605667	0.974533	Inhibitory neurons	eQTL	pvalue	0.805555	6
chr12:57257814-57490104	NAB2	12	57257814	57490104	rs324017	chr12:57487814	0.94526	NAB2	ENSG00000166886	377	4.34846e-05	0.917777	1.27706e-06	0.0268982	0.0552804	-1	0.108753	0.869854	Inhibitory neurons	eQTL	pvalue	0.987535	3
chr18:52006329-52761329	CCDC68	18	52006329	52761329	rs12968622	chr18:52648329	1.1386	TCF4	ENSG00000196628	807	1.05306e-06	0.879172	7.8577e-08	0.0655466	0.0552802	1	0.690211	1.3211	Excitatory neurons	eQTL	pvalue	0.999867	1
chr9:36301028-36500928	CLTA	9	36301028	36500928	rs2381411	chr9:36319928	0.956	CCDC107	ENSG00000159884	220	0.00827949	0.921799	0.000130833	0.0145111	0.0552801	1	0.668182	1.14822	Inhibitory neurons	eQTL	pvalue	1.69816e-07	9
chr15:61805697-61909697	VPS13C	15	61805697	61909697	rs35351411	chr15:61872197	0.94431	VPS13C	ENSG00000129003	272	1.59127e-07	0.923955	3.58611e-09	0.0207671	0.0552773	1	0.544118	1.10484	Endothelial cells	eQTL	pvalue	1.85523e-37	4
chr5:138925988-139086688	CXXC5	5	138925988	139086688	rs9687282	chr5:139065988	0.95256	DNAJC18	ENSG00000170464	137	0.00426431	0.927563	5.92675e-05	0.0128365	0.0552766	-1	0.459854	0.909299	Pericytes	eQTL	pvalue	0.00546933	6
chr5:49406710-50161710	EMB	5	49406710	50161710	rs8175378	chr5:49478710	1.05422	PARP8	ENSG00000151883	1547	1.71635e-05	0.779628	3.63537e-06	0.165076	0.0552745	1	0.447964	1.08915	Inhibitory neurons	eQTL	pvalue	0.119243	2
chr1:200874225-201055925	KIF21B	1	200874225	201055925	rs12126806	chr1:200963825	1.05117	TMEM9	ENSG00000116857	353	0.0186306	0.87027	0.00117121	0.0546542	0.0552742	-1	0.529745	0.896208	OPCs / COPs	eQTL	pvalue	0.29854	7
chr15:91391160-91443060	FURIN	15	91391160	91443060	rs4702	chr15:91426560	1.08361	SEMA4B	ENSG00000185033	90	7.5438e-17	0.938389	5.13891e-19	0.00633713	0.0552734	-1	0.477778	0.829534	Endothelial cells	eQTL	pvalue	0.001608	3
chr3:48182866-52792866	CACNA2D2	3	48182866	52792866	rs11715134	chr3:50552866	0.93361	SMIM4	ENSG00000168273	1007	1.27936e-15	0.877869	9.75154e-17	0.0668579	0.055273	-1	0.330685	0.978746	Oligodendrocytes	eQTL	pvalue	NA	9
chr7:87141960-87568960	ABCB1	7	87141960	87568960	rs13233308	chr7:87244960	1.04289	CROT	ENSG00000005469	239	0.0430145	0.87825	0.00109808	0.0223648	0.0552727	-1	0.698745	0.956036	Endothelial cells	eQTL	pvalue	6.74902e-21	7
chr12:123295763-123932763	MPHOSPH9	12	123295763	123932763	rs2102949	chr12:123676763	1.08981	ZCCHC8	ENSG00000033030	644	1.1925e-17	0.897245	6.31821e-19	0.0474832	0.0552719	1	0.465839	1.17537	OPCs / COPs	eQTL	pvalue	0.777819	2
chr5:139729328-140350328	PCDHA1	5	139729328	140350328	rs10069930	chr5:140163328	1.04949	PFDN1	ENSG00000113068	756	3.69727e-05	0.894218	2.08917e-06	0.0504732	0.0552697	1	0.533069	1.04174	Endothelial cells	eQTL	pvalue	0.805475	3
chr6:73018926-73171926	RIMS1	6	73018926	73171926	rs1856507	chr6:73157926	1.05169	KCNQ5	ENSG00000185760	277	0.000133309	0.92583	2.70986e-06	0.0187647	0.0552693	-1	0.429603	0.895866	Pericytes	eQTL	pvalue	0.999535	2
chr12:122483850-122796850	MLXIP	12	122483850	122796850	rs143116451	chr12:122523850	0.95715	RNF34	ENSG00000170633	483	0.00127695	0.910553	4.61561e-05	0.0328571	0.0552664	1	0.741201	1.048	Endothelial cells	eQTL	pvalue	0.190893	3
chr2:60292162-60538362	BCL11A	2	60292162	60538362	rs4672366	chr2:60389362	1.05106	REL	ENSG00000162924	336	0.00263574	0.918018	6.90974e-05	0.0240111	0.0552658	-1	0.464286	0.655509	Excitatory neurons	eQTL	pvalue	0.969516	1
chr1:60897225-61128125	NFIA	1	60897225	61128125	rs3900555	chr1:61063225	0.9582	NFIA	ENSG00000162599	305	0.0100846	0.911257	0.00025665	0.0231359	0.0552654	-1	0.619672	0.851667	Endothelial cells	eQTL	pvalue	0.999555	1
chr8:18343355-18458155	PSD3	8	18343355	18458155	rs4298523	chr8:18420955	1.04321	PCM1	ENSG00000078674	362	0.0147707	0.888084	0.000686083	0.0411952	0.055264	1	0.599448	1.11563	Astrocytes	eQTL	pvalue	NA	3
chr12:57257814-57490104	NAB2	12	57257814	57490104	rs324017	chr12:57487814	0.94526	MARS	ENSG00000166986	377	4.32866e-05	0.913597	1.47591e-06	0.031095	0.0552637	1	0.525199	1.02482	Inhibitory neurons	eQTL	pvalue	2.73685e-12	5
chr6:108864184-109031184	FOXO3	6	108864184	109031184	rs2153960	chr6:108988184	1.05274	FOXO3	ENSG00000118689	184	0.000311526	0.928136	5.48476e-06	0.0162856	0.0552616	1	0.554348	1.13931	Microglia	eQTL	pvalue	NA	1
chr2:233551109-233814909	SNORC	2	233551109	233814909	rs778371	chr2:233743109	0.92858	USP40	ENSG00000085982	577	1.18205e-10	0.905269	5.16093e-12	0.0394697	0.0552611	-1	0.270364	0.776083	Oligodendrocytes	eQTL	pvalue	1.74475e-14	6
chr12:50460835-51221325	ASIC1	12	50460835	51221325	rs578470	chr12:50463325	0.95485	FAIM2	ENSG00000135472	750	0.0119717	0.886835	0.00061255	0.0453212	0.0552594	-1	0.444	0.934694	OPCs / COPs	eQTL	pvalue	0.619353	5
chr3:161142491-161552991	OTOL1	3	161142491	161552991	rs308697	chr3:161487491	1.04802	PPM1L	ENSG00000163590	667	0.000568702	0.887542	3.62993e-05	0.0565951	0.0552584	-1	0.851574	0.877314	Pericytes	eQTL	pvalue	0.570549	3
chr12:57257814-57490104	NAB2	12	57257814	57490104	rs324017	chr12:57487814	0.94526	R3HDM2	ENSG00000179912	377	4.33471e-05	0.914874	1.41566e-06	0.0298234	0.055258	-1	0.843501	0.874724	Excitatory neurons	eQTL	pvalue	0.995929	1
chr14:29999239-30300039	PRKD1	14	29999239	30300039	rs17571951	chr14:30017039	0.93754	SCFD1	ENSG00000092108	293	0.0651132	0.860542	0.00134654	0.0177407	0.0552577	-1	0.836177	0.922509	Microglia	eQTL	pvalue	0.991579	1
chr6:73018926-73171926	RIMS1	6	73018926	73171926	rs1856507	chr6:73157926	1.05169	KHDC1	ENSG00000135314	276	0.000133071	0.924179	2.94925e-06	0.0204273	0.0552574	-1	0.438406	0.970477	Excitatory neurons	eQTL	pvalue	6.80135e-05	10
chr3:16704845-17137845	PLCL2	3	16704845	17137845	rs9882532	chr3:16865845	0.94829	GALNT15	ENSG00000131386	830	0.00324722	0.870748	0.000263074	0.0704885	0.0552536	-1	0.536145	0.917989	Endothelial cells	eQTL	pvalue	5.51635e-10	8
chr12:57257814-57490104	NAB2	12	57257814	57490104	rs324017	chr12:57487814	0.94526	AVIL	ENSG00000135407	377	4.34312e-05	0.91665	1.33171e-06	0.0280515	0.0552534	-1	0.519894	0.933399	Inhibitory neurons	eQTL	pvalue	1.03036e-10	5
chr3:17193326-17888226	TBC1D5	3	17193326	17888226	rs6577597	chr3:17871326	0.94876	RFTN1	ENSG00000131378	353	0.00174548	0.922424	3.89724e-05	0.0205403	0.0552516	1	0.133144	1.1	Pericytes	eQTL	pvalue	5.13898e-12	6
chr3:63715734-64115734	ATXN7	3	63715734	64115734	rs704364	chr3:63874734	1.05159	ATXN7	ENSG00000163635	496	0.000278665	0.903821	1.2546e-05	0.0406363	0.0552513	1	0.449597	1.19313	Pericytes	eQTL	pvalue	0.928556	2
chr17:61545779-61579579	ACE	17	61545779	61579579	rs6504163	chr17:61545779	0.95199	PSMC5	ENSG00000087191	51	0.00150044	0.94046	4.5302e-06	0.00278423	0.0552511	1	0.54902	1.45273	OPCs / COPs	eQTL	pvalue	0.969571	2
chr3:48182866-52792866	CACNA2D2	3	48182866	52792866	rs11715134	chr3:50552866	0.93361	SEMA3B	ENSG00000012171	2144	0.000251348	0.79571	4.70019e-05	0.148742	0.0552498	-1	0.289646	0.978744	Pericytes	eQTL	pvalue	NA	NA
chr22:51078291-51139391	SHANK3	22	51078291	51139391	rs6010045	chr22:51103091	0.95342	PPP6R2	ENSG00000100239	81	0.0139542	0.92569	7.66429e-05	0.00502906	0.0552496	1	0.555556	1.28896	Excitatory neurons	eQTL	pvalue	0.718789	2
chr12:124390651-124499851	ZNF664 - RFLNA	12	124390651	124499851	rs12311848	chr12:124486851	0.95218	MPHOSPH9	ENSG00000051825	143	0.00120622	0.934661	1.15206e-05	0.0088717	0.0552491	-1	0.503497	0.942797	Inhibitory neurons	eQTL	pvalue	0.000759987	4
chr17:1983774-2237474	SMG6	17	1983774	2237474	rs12943566	chr17:2157774	0.94885	PITPNA	ENSG00000174238	431	2.47009e-05	0.915377	7.93468e-07	0.0293495	0.055248	1	0.545244	1.26638	Oligodendrocytes	eQTL	pvalue	0.929438	2
chr1:153718276-154259276	CRTC2	1	153718276	154259276	rs10127983	chr1:153923276	0.95476	UBAP2L	ENSG00000143569	522	0.00112913	0.893841	6.2876e-05	0.0497186	0.0552479	-1	0.800766	0.994839	Microglia	eQTL	pvalue	1	1
chr4:90508098-90862098	SNCA	4	90508098	90862098	rs356183	chr4:90626098	1.0453	FAM13A	ENSG00000138640	712	0.0352473	0.855685	0.00213159	0.0516924	0.0552441	-1	0.330056	0.716223	Endothelial cells	eQTL	pvalue	2.45411e-14	5
chr12:29898169-29948269	TMTC1	12	29898169	29948269	rs7312697	chr12:29933069	0.9481	IPO8	ENSG00000133704	131	1.55612e-05	0.936322	1.40827e-07	0.00841832	0.0552438	1	0.610687	1.44676	Excitatory neurons	eQTL	pvalue	0.979784	2
chr14:59585960-60085960	GPR135	14	59585960	60085960	rs113239787	chr14:59915960	1.09768	ARMH4	ENSG00000139971	422	0.370477	0.542249	0.0130236	0.0190067	0.0552433	-1	0.350711	0.860912	OPCs / COPs	eQTL	pvalue	NA	5
chr11:134444591-134601991	B3GAT1	11	134444591	134601991	rs4937935	chr11:134580591	0.94753	VPS26B	ENSG00000151502	563	1.70266e-05	0.904514	7.58253e-07	0.0402258	0.0552428	-1	0.531083	0.844042	Pericytes	eQTL	pvalue	0.970719	2
chr18:77587972-77848172	TXNL4A	18	77587972	77848172	rs72970145	chr18:77748972	1.05834	ATP9B	ENSG00000166377	545	8.03075e-11	0.904894	3.54274e-12	0.0398639	0.055242	-1	0.238532	0.749612	OPCs / COPs	eQTL	pvalue	7.02415e-12	4
chr6:64754311-65243311	EYS	6	64754311	65243311	rs6925079	chr6:64946311	0.95619	PHF3	ENSG00000118482	874	0.00187622	0.890924	0.000109307	0.0518495	0.0552415	1	0.331808	1.03079	Pericytes	eQTL	pvalue	0.999469	2
chr1:6577856-6866956	DNAJC11	1	6577856	6866956	rs11122119	chr1:6768856	0.95571	NOL9	ENSG00000162408	512	0.00744221	0.886889	0.000420092	0.0500072	0.0552414	-1	0.689453	0.922834	Oligodendrocytes	eQTL	pvalue	0.00447024	3
chr3:36834083-36998583	TRANK1	3	36834083	36998583	rs75968099	chr3:36858583	0.94346	MLH1	ENSG00000076242	239	1.80707e-05	0.927216	3.42602e-07	0.0175239	0.0552413	-1	0.34728	0.940286	Microglia	eQTL	pvalue	0.739578	3
chr3:48182866-52792866	CACNA2D2	3	48182866	52792866	rs11715134	chr3:50552866	0.93361	UQCRC1	ENSG00000010256	1142	0.173855	0.695069	0.0151842	0.060651	0.0552408	1	0.437828	1.02646	Microglia	eQTL	pvalue	0.132467	3
chr12:124390651-124499851	ZNF664 - RFLNA	12	124390651	124499851	rs12311848	chr12:124486851	0.95218	RILPL1	ENSG00000188026	143	0.00120634	0.934753	1.14137e-05	0.00878885	0.0552402	1	0.496503	1.07482	Inhibitory neurons	eQTL	pvalue	0.0660196	3
chr3:53228354-53553354	CACNA1D	3	53228354	53553354	rs13080668	chr3:53443354	1.05792	TKT	ENSG00000163931	549	1.36035e-05	0.899747	6.81179e-07	0.0449985	0.0552401	1	0.497268	1.36396	Excitatory neurons	eQTL	pvalue	0.0602835	3
chr19:2104836-2250236	AP3D1	19	2104836	2250236	rs144821294	chr19:2155136	0.8711	GADD45B	ENSG00000099860	229	0.25222	0.677027	0.0042255	0.0112871	0.0552399	1	0.694323	1.30892	Astrocytes	eQTL	pvalue	0.185427	5
chr1:66279118-66553118	PDE4B	1	66279118	66553118	rs6588168	chr1:66324118	0.95228	LEPR	ENSG00000116678	489	0.000154103	0.912747	5.38732e-06	0.0318537	0.0552398	-1	0.190184	0.996796	Pericytes	eQTL	pvalue	0.999805	2
chr14:59585960-60085960	GPR135	14	59585960	60085960	rs113239787	chr14:59915960	1.09768	ARMH4	ENSG00000139971	422	0.370081	0.541669	0.0134218	0.0195896	0.0552386	-1	0.362559	0.576782	Oligodendrocytes	eQTL	pvalue	NA	5
chr8:103633805-103701105	KLF10	8	103633805	103701105	rs7002992	chr8:103676605	1.04959	KLF10	ENSG00000155090	145	0.00195436	0.925933	3.56569e-05	0.0168383	0.0552384	-1	0.427586	0.960742	Endothelial cells	eQTL	pvalue	0.00342177	5
chr12:110241245-111320245	ATP2A2	12	110241245	111320245	rs4766428	chr12:110723245	0.93044	GIT2	ENSG00000139436	988	6.83635e-11	0.851371	7.50358e-12	0.0933912	0.0552377	-1	0.19332	0.920838	Inhibitory neurons	eQTL	pvalue	0.970633	1
chr19:50941843-51052143	LRRC4B	19	50941843	51052143	rs2387414	chr19:51034243	0.9498	IGLON5	ENSG00000142549	212	0.00101538	0.927289	1.80631e-05	0.0164408	0.055237	-1	0.589623	0.945905	Excitatory neurons	eQTL	pvalue	0.822062	3
chr12:123229466-123919466	MPHOSPH9	12	123229466	123919466	rs75037792	chr12:123716466	0.89709	SBNO1	ENSG00000139697	686	1.19373e-17	0.898165	6.20067e-19	0.0465989	0.0552362	-1	0.313411	0.89	OPCs / COPs	eQTL	pvalue	1	1
chr3:49896408-51691408	CACNA2D2	3	49896408	51691408	rs11917680	chr3:50471408	1.05834	DAG1	ENSG00000173402	577	0.000282823	0.875301	2.23647e-05	0.0691607	0.0552326	1	0.332756	1.03894	OPCs / COPs	eQTL	pvalue	0.940922	2
chr17:1225925-1373325	YWHAE	17	1225925	1373325	rs3752827	chr17:1265325	1.05359	RPA1	ENSG00000132383	416	0.000192948	0.914712	6.31007e-06	0.029859	0.05523	-1	0.394231	0.947849	Excitatory neurons	eQTL	pvalue	0.308711	3
chr7:1827867-2344867	MAD1L1 - AC069288.1	7	1827867	2344867	rs58120505	chr7:2029867	1.08687	EIF3B	ENSG00000106263	1035	2.59126e-20	0.829705	3.59535e-21	0.115066	0.0552291	1	0.520773	1.16181	Inhibitory neurons	eQTL	pvalue	0.999971	1
chr7:110584912-111270912	IMMP2L	7	110584912	111270912	rs38752	chr7:111078912	1.06184	DOCK4	ENSG00000128512	497	4.83038e-08	0.911363	1.77362e-09	0.0334082	0.0552284	-1	0.217304	0.713075	Microglia	eQTL	pvalue	0.998536	2
chr12:123295763-123932763	MPHOSPH9	12	123295763	123932763	rs2102949	chr12:123676763	1.08981	ZCCHC8	ENSG00000033030	644	1.20081e-17	0.903494	5.49345e-19	0.0412777	0.0552281	1	0.232919	1.50557	Excitatory neurons	eQTL	pvalue	0.777819	2
chr12:57257814-57490104	NAB2	12	57257814	57490104	rs324017	chr12:57487814	0.94526	BAZ2A	ENSG00000076108	377	4.33338e-05	0.914594	1.43038e-06	0.0301342	0.055227	1	0.925729	1.09581	Pericytes	eQTL	pvalue	1	1
chr5:138925988-139086688	CXXC5	5	138925988	139086688	rs9687282	chr5:139065988	0.95256	IGIP	ENSG00000182700	137	0.00427751	0.930435	4.62971e-05	0.0100152	0.0552257	1	0.620438	1.00283	Astrocytes	eQTL	pvalue	0.419919	9
chr16:89392580-89682380	CPNE7	16	89392580	89682380	rs352935	chr16:89648580	0.956	ZNF778	ENSG00000170100	489	0.0122775	0.900616	0.000429528	0.0314526	0.0552246	-1	0.591002	0.932794	Astrocytes	eQTL	pvalue	1.63414e-15	9
chr17:61545779-61579579	ACE	17	61545779	61579579	rs6504163	chr17:61545779	0.95199	DDX42	ENSG00000198231	51	0.00150057	0.940541	4.44281e-06	0.00272948	0.0552241	-1	0.254902	0.197334	Excitatory neurons	eQTL	pvalue	0.999996	1
chr12:123229466-123919466	MPHOSPH9	12	123229466	123919466	rs75037792	chr12:123716466	0.89709	ATP6V0A2	ENSG00000185344	686	1.19803e-17	0.901404	5.77187e-19	0.0433726	0.0552233	-1	0.723032	0.985169	Oligodendrocytes	eQTL	pvalue	4.73811e-06	5
chr10:106419343-106889343	SORCS3	10	106419343	106889343	rs7900775	chr10:106600343	1.0453	SH3PXD2A	ENSG00000107957	311	0.0629606	0.851512	0.0020903	0.028215	0.0552226	1	0.559486	1.225	Oligodendrocytes	eQTL	pvalue	0.232738	2
chr13:38292006-38362106	TRPC4	13	38292006	38362106	rs1924377	chr13:38362106	1.04802	EXOSC8	ENSG00000120699	204	0.00256549	0.925222	4.71366e-05	0.0169442	0.0552216	1	0.735294	1.22599	Oligodendrocytes	eQTL	pvalue	1.75848e-05	9
chr12:121092544-121485544	HNF1A	12	121092544	121485544	rs2649999	chr12:121380544	1.05075	POP5	ENSG00000167272	853	0.00200189	0.882706	0.000136053	0.0599354	0.0552206	1	0.56272	1.16398	OPCs / COPs	eQTL	pvalue	1.28002e-05	9
chr15:43541313-44475313	FRMD5	15	43541313	44475313	rs2929278	chr15:44250313	1.06386	MFAP1	ENSG00000140259	777	7.15988e-06	0.892228	4.22097e-07	0.0525444	0.05522	1	0.485199	1.15174	Oligodendrocytes	eQTL	pvalue	0.986959	2
chr18:77586194-77931194	KCNG2	18	77586194	77931194	rs72980087	chr18:77632194	0.93763	ATP9B	ENSG00000166377	551	8.02753e-11	0.904531	3.57692e-12	0.040249	0.0552198	-1	0.23775	0.749612	OPCs / COPs	eQTL	pvalue	7.02415e-12	4
chr12:123295763-123932763	MPHOSPH9	12	123295763	123932763	rs2102949	chr12:123676763	1.08981	VPS37B	ENSG00000139722	644	1.19846e-17	0.90173	5.72911e-19	0.0430509	0.0552195	-1	0.209627	0.907525	Pericytes	eQTL	pvalue	0.67681	5
chr12:110129434-111489434	TRPV4	12	110129434	111489434	rs117145318	chr12:110229434	0.88347	UNG	ENSG00000076248	498	9.27818e-06	0.906354	3.93844e-07	0.0384181	0.0552186	-1	0.391566	0.998433	Inhibitory neurons	eQTL	pvalue	0.0465812	5
chr14:29999239-30300039	PRKD1	14	29999239	30300039	rs17571951	chr14:30017039	0.93754	G2E3	ENSG00000092140	394	0.0632945	0.84637	0.00244769	0.0326751	0.0552123	1	0.784264	1.03285	Pericytes	eQTL	pvalue	0.751141	2
chr8:144792601-144940101	IQANK1	8	144792601	144940101	rs11136325	chr8:144870701	1.05443	DGAT1	ENSG00000185000	170	0.00111315	0.923496	2.43611e-05	0.0201553	0.0552112	1	0.888235	1.13103	Excitatory neurons	eQTL	pvalue	2.90055e-10	7
chr12:57257814-57490104	NAB2	12	57257814	57490104	rs324017	chr12:57487814	0.94526	SPRYD4	ENSG00000176422	377	4.3355e-05	0.91504	1.40999e-06	0.0297038	0.0552111	-1	0.445623	0.917106	Excitatory neurons	eQTL	pvalue	0.000589212	8
chr5:138925988-139086688	CXXC5	5	138925988	139086688	rs9687282	chr5:139065988	0.95256	SRA1	ENSG00000213523	122	0.00428516	0.932066	3.88678e-05	0.00839895	0.0552105	1	0.155738	1.07116	OPCs / COPs	eQTL	pvalue	5.00128e-06	8
chr2:60704447-60741547	BCL11A	2	60704447	60741547	rs7599488	chr2:60718347	1.04133	PUS10	ENSG00000162927	67	0.281347	0.657739	0.00172571	0.0039792	0.0552092	1	0.791045	1.01184	Endothelial cells	eQTL	pvalue	5.26981e-10	6
chr8:144792601-144940101	IQANK1	8	144792601	144940101	rs11136325	chr8:144870701	1.05443	LY6E-DT	ENSG00000247317	170	0.00112338	0.93198	1.4138e-05	0.011674	0.0552089	1	0.882353	1.28376	Inhibitory neurons	eQTL	pvalue	NA	NA
chr3:48182866-52792866	CACNA2D2	3	48182866	52792866	rs11715134	chr3:50552866	0.93361	TMEM115	ENSG00000126062	2126	0.000257604	0.815494	4.07663e-05	0.128998	0.0552089	-1	0.581844	0.939287	OPCs / COPs	eQTL	pvalue	0.876895	3
chr12:123295763-123932763	MPHOSPH9	12	123295763	123932763	rs2102949	chr12:123676763	1.08981	SNRNP35	ENSG00000184209	644	1.19736e-17	0.9009	5.84086e-19	0.0438917	0.0552088	-1	0.322981	0.832788	OPCs / COPs	eQTL	pvalue	2.28333e-07	9
chr3:135580405-136760405	STAG1	3	135580405	136760405	rs7432375	chr3:136288405	1.06588	STAG1	ENSG00000118007	1470	1.1428e-09	0.719895	3.57103e-10	0.224898	0.0552068	-1	0.446939	0.901086	Astrocytes	eQTL	pvalue	1	1
chr12:110262515-111277515	PPP1CC	12	110262515	111277515	rs16940992	chr12:111207515	1.06887	SH2B3	ENSG00000111252	418	2.67953e-08	0.913564	9.17635e-10	0.0312308	0.0552052	-1	0.26555	0.831506	Endothelial cells	eQTL	pvalue	0.00592219	5
chr8:144792601-144940101	IQANK1	8	144792601	144940101	rs11136325	chr8:144870701	1.05443	GRINA	ENSG00000178719	170	0.00112044	0.929543	1.70793e-05	0.0141142	0.0552049	1	0.741176	1.23931	Pericytes	eQTL	pvalue	0.757342	3
chr20:37272569-37517069	PPP1R16B	20	37272569	37517069	rs56245805	chr20:37489569	0.93062	DHX35	ENSG00000101452	569	2.39017e-09	0.904776	1.05869e-10	0.0400204	0.0552041	-1	0.623902	0.800258	Pericytes	eQTL	pvalue	9.69274e-11	7
chr11:113285994-113448794	DRD2	11	113285994	113448794	rs2514218	chr11:113392994	1.0724	NCAM1	ENSG00000149294	293	2.4235e-09	0.924317	5.38424e-11	0.0204802	0.0552029	1	0.645051	1.32005	OPCs / COPs	eQTL	pvalue	NA	1
chr12:122483850-122796850	MLXIP	12	122483850	122796850	rs143116451	chr12:122523850	0.95715	P2RX7	ENSG00000089041	184	0.00146112	0.929972	2.10503e-05	0.0133428	0.0552029	-1	0.163043	0.902397	OPCs / COPs	eQTL	pvalue	3.7897e-06	6
chr19:2104836-2250236	AP3D1	19	2104836	2250236	rs144821294	chr19:2155136	0.8711	MIDN	ENSG00000167470	227	0.252071	0.676623	0.00438624	0.0117186	0.0552012	-1	0.462555	0.874274	Astrocytes	eQTL	pvalue	0.0490627	4
chr12:57257814-57490104	NAB2	12	57257814	57490104	rs324017	chr12:57487814	0.94526	NABP2	ENSG00000139579	377	4.34991e-05	0.918082	1.26641e-06	0.0266733	0.0551998	1	0.69496	1.28692	Excitatory neurons	eQTL	pvalue	0.956805	2
chr18:50526748-51054748	DCC	18	50526748	51054748	rs4632195	chr18:50746748	0.95142	C18orf54	ENSG00000166845	429	0.0682144	0.848851	0.00206724	0.0256693	0.0551979	-1	0.701632	0.932274	Oligodendrocytes	eQTL	pvalue	6.01292e-06	7
chr2:233551109-233814909	SNORC	2	233551109	233814909	rs778371	chr2:233743109	0.92858	PDE6D	ENSG00000156973	219	4.92577e-10	0.928464	8.69725e-12	0.0163383	0.0551976	-1	0.671233	0.852857	Microglia	eQTL	pvalue	0.0844961	6
chr12:57257814-57490104	NAB2	12	57257814	57490104	rs324017	chr12:57487814	0.94526	CS	ENSG00000062485	377	4.33939e-05	0.915861	1.37175e-06	0.0288966	0.0551974	-1	0.220159	0.925469	Endothelial cells	eQTL	pvalue	0.999828	2
chr15:82425738-83817738	AP3B2	15	82425738	83817738	rs4779050	chr15:83368738	1.05054	RPS17	ENSG00000182774	1024	7.70439e-05	0.864495	7.15452e-06	0.0802244	0.0551967	1	0.509766	1.17992	Pericytes	eQTL	pvalue	NA	NA
chr12:110129434-111489434	TRPV4	12	110129434	111489434	rs117145318	chr12:110229434	0.88347	ALDH2	ENSG00000111275	321	0.00018649	0.9183	5.35495e-06	0.0263132	0.0551953	1	0.707165	1.11306	Endothelial cells	eQTL	pvalue	1.73245e-06	7
chr19:2104836-2250236	AP3D1	19	2104836	2250236	rs144821294	chr19:2155136	0.8711	DOT1L	ENSG00000104885	229	0.252453	0.677651	0.00400533	0.0106962	0.055195	1	0.864629	1.32132	Endothelial cells	eQTL	pvalue	0.999989	1
chr11:65352055-65662755	PCNX3	11	65352055	65662755	rs58950470	chr11:65383755	0.9519	FAU	ENSG00000149806	500	0.00363723	0.906936	0.000136964	0.0340966	0.0551934	-1	0.62	0.836484	Pericytes	eQTL	pvalue	0.768145	3
chr2:225276907-225475607	CUL3	2	225276907	225475607	rs72974269	chr2:225454907	1.05348	SERPINE2	ENSG00000135919	479	3.20816e-05	0.913023	1.11768e-06	0.0317533	0.0551905	-1	0.553236	0.824753	Inhibitory neurons	eQTL	pvalue	0.643024	3
chr12:121092544-121485544	HNF1A	12	121092544	121485544	rs2649999	chr12:121380544	1.05075	PXN	ENSG00000089159	853	0.00195468	0.86189	0.000183333	0.0807832	0.0551885	1	0.451348	1.06065	Oligodendrocytes	eQTL	pvalue	0.00656841	3
chr12:124390651-124499851	ZNF664 - RFLNA	12	124390651	124499851	rs12311848	chr12:124486851	0.95218	C12orf65	ENSG00000130921	143	0.00120623	0.934665	1.15944e-05	0.00892893	0.0551879	1	0.685315	1.05806	Oligodendrocytes	eQTL	pvalue	0.172329	5
chr5:138925988-139086688	CXXC5	5	138925988	139086688	rs9687282	chr5:139065988	0.95256	SIL1	ENSG00000120725	137	0.00427847	0.930645	4.55099e-05	0.00984403	0.0551874	-1	0.562044	0.834602	OPCs / COPs	eQTL	pvalue	0.000933875	4
chr12:123295763-123932763	MPHOSPH9	12	123295763	123932763	rs2102949	chr12:123676763	1.08981	RSRC2	ENSG00000111011	644	1.20073e-17	0.903435	5.50667e-19	0.0413772	0.0551873	1	0.391304	1.16305	Microglia	eQTL	pvalue	0.992877	1
chr15:82425738-83817738	AP3B2	15	82425738	83817738	rs4779050	chr15:83368738	1.05054	BTBD1	ENSG00000064726	1024	7.56248e-05	0.848571	8.57461e-06	0.0961589	0.0551856	1	0.417969	1.02607	Astrocytes	eQTL	pvalue	0.0149464	5
chr17:1983774-2237474	SMG6	17	1983774	2237474	rs12943566	chr17:2157774	0.94885	INPP5K	ENSG00000132376	431	2.47919e-05	0.918753	7.0407e-07	0.0260366	0.0551853	1	0.4942	1.25082	Excitatory neurons	eQTL	pvalue	0.0133887	5
chr1:6577856-6866956	DNAJC11	1	6577856	6866956	rs11122119	chr1:6768856	0.95571	ZBTB48	ENSG00000204859	512	0.00754585	0.899241	0.000316914	0.0377115	0.0551851	-1	0.501953	0.908813	Astrocytes	eQTL	pvalue	0.680198	4
chr2:27501538-28325538	MRPL33 - RBKS	2	27501538	28325538	rs12474906	chr2:28033538	1.05844	SLC5A6	ENSG00000138074	705	8.91426e-05	0.198686	0.000334593	0.745705	0.0551848	-1	0.102128	0.847943	Excitatory neurons	eQTL	pvalue	0.571968	3
chr11:134246932-134299862	B3GAT1	11	134246932	134299862	rs1440480	chr11:134290032	1.05919	NCAPD3	ENSG00000151503	113	2.60483e-05	0.921252	6.67061e-07	0.0235368	0.0551844	1	0.902655	1.39421	Oligodendrocytes	eQTL	pvalue	0.0731521	3
chr13:38768997-38873897	UFM1	13	38768997	38873897	rs2455415	chr13:38860697	0.95352	UFM1	ENSG00000120686	374	0.00056759	0.916086	1.74735e-05	0.028147	0.0551815	1	0.852941	1.1988	Microglia	eQTL	pvalue	0.464066	6
chr22:41302289-42707289	SREBF2	22	41302289	42707289	rs80094991	chr22:42248289	0.87249	ST13	ENSG00000100380	1124	1.48494e-07	0.875101	1.184e-08	0.0697203	0.0551781	1	0.640569	1.15346	Excitatory neurons	eQTL	pvalue	0.659424	2
chr17:1225925-1373325	YWHAE	17	1225925	1373325	rs3752827	chr17:1265325	1.05359	HIC1	ENSG00000177374	416	0.000192884	0.914411	6.38457e-06	0.0302123	0.0551776	-1	0.46875	0.878696	Pericytes	eQTL	pvalue	NA	4
chr9:36301028-36500928	CLTA	9	36301028	36500928	rs2381411	chr9:36319928	0.956	GRHPR	ENSG00000137106	65	0.0996035	0.840614	0.000493691	0.00411138	0.0551772	1	0.4	1.10815	OPCs / COPs	eQTL	pvalue	0.00013344	7
chr5:63285936-63736386	RNF180	5	63285936	63736386	rs7378757	chr5:63726936	0.95858	RGS7BP	ENSG00000186479	553	0.00576043	0.894177	0.000287675	0.0445999	0.0551755	1	0.730561	1.08945	Pericytes	eQTL	pvalue	0.978832	2
chr22:41081556-42201556	EP300	22	41081556	42201556	rs9607782	chr22:41587556	0.93007	ZC3H7B	ENSG00000100403	1384	1.34913e-07	0.795069	2.54213e-08	0.149757	0.0551737	1	0.313584	1.39486	Oligodendrocytes	eQTL	pvalue	0.990762	2
chr9:77329545-77393645	TRPM6	9	77329545	77393645	rs500102	chr9:77358745	1.04425	RORB	ENSG00000198963	78	0.0222699	0.916252	0.000150928	0.00615444	0.0551731	1	0.192308	1.09774	Pericytes	eQTL	pvalue	0.998552	1
chr22:41081556-42201556	EP300	22	41081556	42201556	rs9607782	chr22:41587556	0.93007	NDUFA6	ENSG00000184983	846	1.52212e-07	0.89264	8.90819e-09	0.0521866	0.0551731	1	0.579196	1.22785	Astrocytes	eQTL	pvalue	0.00325949	9
chr8:143267770-143462970	TSNARE1	8	143267770	143462970	rs13262595	chr8:143316970	1.07154	ADGRB1	ENSG00000181790	484	3.23761e-12	0.901474	1.55898e-13	0.0433527	0.055173	-1	0.32438	0.832484	Excitatory neurons	eQTL	pvalue	NA	1
chr10:64387156-64489756	AC024598.1	10	64387156	64489756	rs7915131	chr10:64418656	1.04362	NRBF2	ENSG00000148572	160	0.0161001	0.917375	0.000196757	0.0111559	0.0551722	-1	0.55625	0.787948	Inhibitory neurons	eQTL	pvalue	0.0821062	6
chr7:1827867-2344867	MAD1L1 - AC069288.1	7	1827867	2344867	rs58120505	chr7:2029867	1.08687	MAD1L1	ENSG00000002822	1035	2.73479e-20	0.875662	2.16188e-21	0.0691669	0.0551711	-1	0.464734	0.859798	OPCs / COPs	eQTL	pvalue	2.03781e-10	6
chr12:121092544-121485544	HNF1A	12	121092544	121485544	rs2649999	chr12:121380544	1.05075	BICDL1	ENSG00000135127	709	0.00214769	0.868241	0.000183823	0.0742584	0.0551689	1	0.67701	1.18652	OPCs / COPs	eQTL	pvalue	NA	2
chr6:146672128-146828228	GRM1	6	146672128	146828228	rs2206956	chr6:146739228	0.95485	SHPRH	ENSG00000146414	196	0.00127489	0.931244	1.69105e-05	0.0122971	0.0551671	-1	0.352041	0.814454	Excitatory neurons	eQTL	pvalue	0.491308	3
chr3:36834083-36998583	TRANK1	3	36834083	36998583	rs75968099	chr3:36858583	0.94346	MLH1	ENSG00000076242	239	1.80043e-05	0.923811	4.10425e-07	0.0210039	0.0551667	-1	0.393305	0.891849	Inhibitory neurons	eQTL	pvalue	0.739578	3
chr5:151414104-152654104	NMUR2	5	151414104	152654104	rs79212538	chr5:151993104	0.89431	MFAP3	ENSG00000037749	565	5.26619e-06	0.902353	2.48206e-07	0.0424746	0.0551665	-1	0.562832	0.943008	Oligodendrocytes	eQTL	pvalue	0.00844478	7
chr11:65352055-65662755	PCNX3	11	65352055	65662755	rs58950470	chr11:65383755	0.9519	LTBP3	ENSG00000168056	500	0.00361688	0.90186	0.000157432	0.0392001	0.0551658	1	0.504	1.05433	Excitatory neurons	eQTL	pvalue	0.996034	2
chr5:137450170-137948170	HSPA9	5	137450170	137948170	rs10117	chr5:137892170	1.05707	CTNNA1	ENSG00000044115	562	1.89665e-06	0.862243	1.81791e-07	0.0825895	0.0551658	-1	0.453737	0.929543	Inhibitory neurons	eQTL	pvalue	0.970554	2
chr3:161142491-161552991	OTOL1	3	161142491	161552991	rs308697	chr3:161487491	1.04802	KPNA4	ENSG00000186432	313	0.106729	0.815864	0.00257944	0.0196627	0.055165	1	0.14377	1.17191	Pericytes	eQTL	pvalue	0.998181	1
chr12:123295763-123932763	MPHOSPH9	12	123295763	123932763	rs2102949	chr12:123676763	1.08981	RILPL2	ENSG00000150977	644	1.19666e-17	0.900375	5.9164e-19	0.04446	0.0551645	-1	0.645963	0.927927	Excitatory neurons	eQTL	pvalue	0.0608722	7
chr19:19324669-19795669	GATAD2A	19	19324669	19795669	rs1858999	chr19:19497669	1.06237	UBA52	ENSG00000221983	433	1.01949e-08	0.917314	3.06484e-10	0.0275215	0.0551642	1	0.554273	1.08682	Excitatory neurons	eQTL	pvalue	0.4468	4
chr12:50460835-51221325	ASIC1	12	50460835	51221325	rs578470	chr12:50463325	0.95485	ATF1	ENSG00000123268	750	0.0117914	0.873484	0.00079405	0.0587664	0.0551636	1	0.28	1.02284	Oligodendrocytes	eQTL	pvalue	0.663831	3
chr17:61545779-61579579	ACE	17	61545779	61579579	rs6504163	chr17:61545779	0.95199	SMARCD2	ENSG00000108604	51	0.00150067	0.940605	4.43738e-06	0.00272614	0.0551633	1	0.45098	1.56494	Inhibitory neurons	eQTL	pvalue	0.980738	4
chr12:57257814-57490104	NAB2	12	57257814	57490104	rs324017	chr12:57487814	0.94526	MBD6	ENSG00000166987	377	4.31805e-05	0.911359	1.58678e-06	0.033435	0.0551616	1	0.713528	1.13565	OPCs / COPs	eQTL	pvalue	0.963658	1
chr3:49896408-51691408	CACNA2D2	3	49896408	51691408	rs11917680	chr3:50471408	1.05834	USP4	ENSG00000114316	495	0.00376991	0.893812	0.000198718	0.0470593	0.0551602	1	0.494949	1.02081	Astrocytes	eQTL	pvalue	6.20194e-07	4
chr22:39872166-40091566	CACNA1I	22	39872166	40091566	rs732381	chr22:40051166	0.93885	TOMM22	ENSG00000100216	328	8.10722e-06	0.919218	2.26397e-07	0.0256143	0.0551597	-1	0.39939	0.89991	Excitatory neurons	eQTL	pvalue	0.785833	4
chr9:96150673-96395373	FAM120A	9	96150673	96395373	rs6479487	chr9:96237373	0.94299	IPPK	ENSG00000127080	540	0.00285765	0.847854	0.000316379	0.0938133	0.0551586	-1	0.418519	0.901225	Endothelial cells	eQTL	pvalue	0.973791	2
chr12:123295763-123932763	MPHOSPH9	12	123295763	123932763	rs2102949	chr12:123676763	1.08981	MLXIP	ENSG00000175727	179	8.48975e-13	0.931683	1.20408e-14	0.0131587	0.055158	-1	0.301676	0.79546	Inhibitory neurons	eQTL	pvalue	0.975748	2
chr16:29826922-30380922	TAOK2	16	29826922	30380922	rs3814883	chr16:29994922	1.06279	KAT8	ENSG00000103510	102	8.13554e-05	0.936661	7.0825e-07	0.00809907	0.0551577	-1	0.578431	0.942868	Excitatory neurons	eQTL	pvalue	0.912576	3
chr6:108864184-109031184	FOXO3	6	108864184	109031184	rs2153960	chr6:108988184	1.05274	SNX3	ENSG00000112335	184	0.000308859	0.920188	8.18744e-06	0.0243378	0.0551572	-1	0.63587	0.973457	OPCs / COPs	eQTL	pvalue	0.466343	5
chr8:144792601-144940101	IQANK1	8	144792601	144940101	rs11136325	chr8:144870701	1.05443	LY6H	ENSG00000176956	170	0.00112297	0.931638	1.46156e-05	0.0120703	0.0551543	1	0.794118	1.23356	Astrocytes	eQTL	pvalue	0.460606	6
chr12:124390651-124499851	ZNF664 - RFLNA	12	124390651	124499851	rs12311848	chr12:124486851	0.95218	SBNO1	ENSG00000139697	143	0.00120528	0.933935	1.25819e-05	0.00969417	0.0551527	-1	0.412587	0.823843	Microglia	eQTL	pvalue	1	1
chr5:138925988-139086688	CXXC5	5	138925988	139086688	rs9687282	chr5:139065988	0.95256	CD14	ENSG00000170458	65	0.00430597	0.936474	1.8875e-05	0.00404983	0.0551515	-1	0.523077	0.872117	Microglia	eQTL	pvalue	6.68637e-05	9
chr15:84641231-85433231	ZSCAN2	15	84641231	85433231	rs11638554	chr15:85148231	1.06663	PDE8A	ENSG00000073417	1063	5.35617e-08	0.866325	4.85862e-09	0.0785298	0.0551449	1	0.584196	1.05544	Microglia	eQTL	pvalue	0.713477	3
chr22:42218201-42715301	TCF20	22	42218201	42715301	rs76462269	chr22:42680201	1.07638	CYB5R3	ENSG00000100243	824	2.91549e-07	0.887622	1.88169e-08	0.057233	0.0551445	1	0.620146	1.02676	Endothelial cells	eQTL	pvalue	0.210867	5
chr12:57257814-57490104	NAB2	12	57257814	57490104	rs324017	chr12:57487814	0.94526	DDIT3	ENSG00000175197	377	4.34837e-05	0.917758	1.28448e-06	0.0270548	0.0551428	-1	0.421751	0.972433	Astrocytes	eQTL	pvalue	0.515502	4
chr2:37281136-37592636	QPCT	2	37281136	37592636	rs3770752	chr2:37576136	1.05908	CEBPZ	ENSG00000115816	647	2.58107e-05	0.88908	1.62007e-06	0.0557503	0.055142	1	0.675425	1.05118	Pericytes	eQTL	pvalue	1.78414e-05	3
chr12:123229466-123919466	MPHOSPH9	12	123229466	123919466	rs75037792	chr12:123716466	0.89709	CDK2AP1	ENSG00000111328	686	1.18207e-17	0.889391	7.37936e-19	0.0554674	0.0551419	-1	0.766764	0.978499	Endothelial cells	eQTL	pvalue	0.742361	5
chr3:53228354-53553354	CACNA1D	3	53228354	53553354	rs13080668	chr3:53443354	1.05792	ACTR8	ENSG00000113812	549	1.35432e-05	0.89576	7.42966e-07	0.0490853	0.0551409	1	0.360656	1.09216	OPCs / COPs	eQTL	pvalue	2.01457e-08	6
chr12:57257814-57490104	NAB2	12	57257814	57490104	rs324017	chr12:57487814	0.94526	SMARCC2	ENSG00000139613	377	4.30616e-05	0.908849	1.70671e-06	0.0359663	0.05514	-1	0.38992	0.964925	Endothelial cells	eQTL	pvalue	1	1
chr4:24242322-24280522	DHX15	4	24242322	24280522	rs4697446	chr4:24269622	0.95638	CCDC149	ENSG00000181982	130	0.0286872	0.907343	0.00027233	0.00855836	0.0551388	-1	0.384615	0.808335	Inhibitory neurons	eQTL	pvalue	0.00204928	5
chr5:146188724-146431124	PPP2R2B	5	146188724	146431124	rs1126057	chr5:146335724	0.95829	TCERG1	ENSG00000113649	370	0.0215451	0.897475	0.000607139	0.0252356	0.0551375	-1	0.313514	0.922458	OPCs / COPs	eQTL	pvalue	0.999963	1
chr5:153343075-153494465	MFAP3	5	153343075	153494465	rs4958696	chr5:153485075	0.95418	FAXDC2	ENSG00000170271	283	0.00369695	0.909093	0.000130133	0.0319451	0.0551344	-1	0.784452	0.955943	OPCs / COPs	eQTL	pvalue	1.47672e-06	7
chr18:52788348-53583348	TCF4	18	52788348	53583348	rs74914300	chr18:53010348	0.85214	POLI	ENSG00000101751	351	0.000167733	0.917255	5.02769e-06	0.027439	0.0551338	-1	0.598291	0.9845	Endothelial cells	eQTL	pvalue	4.26967e-09	6
chr1:153718276-154259276	CRTC2	1	153718276	154259276	rs10127983	chr1:153923276	0.95476	PMVK	ENSG00000163344	305	0.00616069	0.920189	0.000123521	0.0183945	0.0551324	-1	0.577049	0.613368	Oligodendrocytes	eQTL	pvalue	0.000305455	8
chr12:123295763-123932763	MPHOSPH9	12	123295763	123932763	rs2102949	chr12:123676763	1.08981	TMED2	ENSG00000086598	644	1.19942e-17	0.902447	5.64545e-19	0.0424215	0.0551315	-1	0.467391	0.59935	Excitatory neurons	eQTL	pvalue	0.79768	2
chr12:104333552-104748552	TXNRD1	12	104333552	104748552	rs10861176	chr12:104631552	0.95085	HSP90B1	ENSG00000166598	851	0.00138164	0.880952	9.801e-05	0.0624373	0.0551309	-1	0.312573	0.947154	Pericytes	eQTL	pvalue	0.987843	2
chr12:57257814-57490104	NAB2	12	57257814	57490104	rs324017	chr12:57487814	0.94526	CTDSP2	ENSG00000175215	377	4.34116e-05	0.916236	1.35718e-06	0.0285892	0.0551301	-1	0.201592	0.973995	Excitatory neurons	eQTL	pvalue	0.397665	4
chr16:29826922-30380922	TAOK2	16	29826922	30380922	rs3814883	chr16:29994922	1.06279	CDIPT	ENSG00000103502	386	2.74635e-09	0.918208	7.99121e-11	0.0266625	0.0551291	-1	0.450777	0.973023	Inhibitory neurons	eQTL	pvalue	0.193883	5
chr12:121092544-121485544	HNF1A	12	121092544	121485544	rs2649999	chr12:121380544	1.05075	RNF10	ENSG00000022840	853	0.00196881	0.868122	0.000169336	0.0746115	0.0551287	1	0.458382	1.12624	Endothelial cells	eQTL	pvalue	0.502963	2
chr12:39213293-39972293	KIF21A	12	39213293	39972293	rs1463209	chr12:39518293	1.04886	ALG10B	ENSG00000175548	797	0.00112757	0.886017	7.34444e-05	0.0576556	0.055126	1	0.695107	1.01764	Astrocytes	eQTL	pvalue	0.000152772	8
chr11:57336493-57727493	ZDHHC5	11	57336493	57727493	rs17454419	chr11:57448493	0.88541	MED19	ENSG00000156603	450	0.000148863	0.913533	5.09129e-06	0.0311888	0.055124	1	0.62	1.00093	OPCs / COPs	eQTL	pvalue	0.68379	4
chr19:50941843-51052143	LRRC4B	19	50941843	51052143	rs2387414	chr19:51034243	0.9498	ETFB	ENSG00000105379	212	0.0010025	0.91553	3.10625e-05	0.0283126	0.055124	-1	0.240566	0.942849	Endothelial cells	eQTL	pvalue	0.00371616	5
chr5:153343075-153494465	MFAP3	5	153343075	153494465	rs4958696	chr5:153485075	0.95418	GRIA1	ENSG00000155511	283	0.00375045	0.922251	7.66826e-05	0.0188014	0.0551208	-1	0.696113	0.782144	Pericytes	eQTL	pvalue	0.999436	1
chr11:65352055-65662755	PCNX3	11	65352055	65662755	rs58950470	chr11:65383755	0.9519	MAP3K11	ENSG00000173327	500	0.00363671	0.906806	0.000137782	0.0343004	0.0551195	-1	0.372	0.919451	Astrocytes	eQTL	pvalue	0.170283	3
chr22:41302289-42707289	SREBF2	22	41302289	42707289	rs80094991	chr22:42248289	0.87249	ZC3H7B	ENSG00000100403	1850	9.15861e-08	0.818568	1.41388e-08	0.126313	0.0551193	1	0.269189	1.4589	Excitatory neurons	eQTL	pvalue	0.990762	2
chr4:24242322-24280522	DHX15	4	24242322	24280522	rs4697446	chr4:24269622	0.95638	LGI2	ENSG00000153012	130	0.0285142	0.901871	0.000446068	0.0140535	0.055115	1	0.646154	1.20815	Inhibitory neurons	eQTL	pvalue	4.41552e-05	5
chr11:65352055-65662755	PCNX3	11	65352055	65662755	rs58950470	chr11:65383755	0.9519	MAP3K11	ENSG00000173327	500	0.00361888	0.902358	0.000155636	0.0387523	0.0551147	-1	0.428	0.874478	Endothelial cells	eQTL	pvalue	0.170283	3
chr3:53228354-53553354	CACNA1D	3	53228354	53553354	rs13080668	chr3:53443354	1.05792	NEK4	ENSG00000114904	549	1.34549e-05	0.889915	8.31756e-07	0.0549579	0.0551125	-1	0.342441	0.905807	OPCs / COPs	eQTL	pvalue	1.2165e-12	7
chr14:29999239-30300039	PRKD1	14	29999239	30300039	rs17571951	chr14:30017039	0.93754	SCFD1	ENSG00000092108	293	0.0651564	0.861112	0.00131365	0.0173062	0.0551117	-1	0.784983	0.983311	Inhibitory neurons	eQTL	pvalue	0.991579	1
chr4:698290-828700	PCGF3	4	698290	828700	rs35734242	chr4:706700	0.95132	ZNF595	ENSG00000272602	392	0.00080439	0.915149	2.54595e-05	0.0289099	0.0551114	1	0.591837	1.09033	Astrocytes	eQTL	pvalue	1.77527e-05	NA
chr3:49896408-51691408	CACNA2D2	3	49896408	51691408	rs11917680	chr3:50471408	1.05834	USP4	ENSG00000114316	495	0.00382763	0.907498	0.000141199	0.0334219	0.0551109	1	0.525253	1.36831	Endothelial cells	eQTL	pvalue	6.20194e-07	4
chr7:131528547-131627577	PLXNA4	7	131528547	131627577	rs1593304	chr7:131619847	0.93782	LINC00513	ENSG00000233559	19	0.108552	0.834056	0.000269079	0.00201235	0.0551106	-1	0.421053	0.715683	Astrocytes	eQTL	pvalue	NA	NA
chr5:137450170-137948170	HSPA9	5	137450170	137948170	rs10117	chr5:137892170	1.05707	NME5	ENSG00000112981	562	2.00159e-06	0.909951	7.69701e-08	0.0349365	0.0551103	1	0.41637	1.17259	OPCs / COPs	eQTL	pvalue	0.570641	8
chr12:50460835-51221325	ASIC1	12	50460835	51221325	rs578470	chr12:50463325	0.95485	FMNL3	ENSG00000161791	613	0.0120989	0.895319	0.000500395	0.036974	0.0551081	-1	0.482871	0.973035	Endothelial cells	eQTL	pvalue	0.3565	2
chr5:138925988-139086688	CXXC5	5	138925988	139086688	rs9687282	chr5:139065988	0.95256	IGIP	ENSG00000182700	137	0.00427668	0.930256	4.76781e-05	0.0103157	0.0551042	1	0.291971	1.00541	Excitatory neurons	eQTL	pvalue	0.419919	9
chr7:1827867-2344867	MAD1L1 - AC069288.1	7	1827867	2344867	rs58120505	chr7:2029867	1.08687	C7orf50	ENSG00000146540	771	2.78049e-20	0.890294	1.70704e-21	0.0546032	0.0551024	-1	0.708171	0.812512	Pericytes	eQTL	pvalue	0.00139621	10
chr22:39872166-40091566	CACNA1I	22	39872166	40091566	rs732381	chr22:40051166	0.93885	MGAT3	ENSG00000128268	336	8.09763e-06	0.919584	2.23332e-07	0.025307	0.0551003	-1	0.458333	0.953785	OPCs / COPs	eQTL	pvalue	0.46018	4
chr11:65352055-65662755	PCNX3	11	65352055	65662755	rs58950470	chr11:65383755	0.9519	CCDC85B	ENSG00000175602	500	0.00362243	0.903244	0.000152147	0.0378825	0.0550993	1	0.532	1.10524	Microglia	eQTL	pvalue	0.49138	7
chr8:60476469-61117469	CA8	8	60476469	61117469	rs6984242	chr8:60700469	1.05411	NSMAF	ENSG00000035681	105	0.00677064	0.930271	5.72064e-05	0.00780493	0.0550964	1	0.2	1.03972	Pericytes	eQTL	pvalue	3.18375e-08	4
chr6:83978271-84442271	SNAP91	6	83978271	84442271	rs2022265	chr6:84293271	1.0497	UBE3D	ENSG00000118420	638	3.79984e-05	0.901953	1.81013e-06	0.0429114	0.0550958	1	0.866771	1.18514	Pericytes	eQTL	pvalue	9.57947e-08	6
chr5:59985980-60854980	ZSWIM6	5	59985980	60854980	rs7701440	chr5:60620980	0.93819	PDE4D	ENSG00000113448	1177	6.81771e-10	0.832182	9.2396e-11	0.112725	0.0550924	1	0.725573	1.03446	OPCs / COPs	eQTL	pvalue	0.9832	1
chr12:123295763-123932763	MPHOSPH9	12	123295763	123932763	rs2102949	chr12:123676763	1.08981	GTF2H3	ENSG00000111358	644	1.2e-17	0.902885	5.59292e-19	0.0420263	0.0550888	1	0.223602	1.22249	Astrocytes	eQTL	pvalue	1.59171e-05	6
chr13:38292006-38362106	TRPC4	13	38292006	38362106	rs1924377	chr13:38362106	1.04802	SMAD9	ENSG00000120693	204	0.00257247	0.92774	4.05212e-05	0.0145585	0.0550881	-1	0.52451	0.875768	Oligodendrocytes	eQTL	pvalue	0.00069136	5
chr1:43793084-44482084	PTPRF	1	43793084	44482084	rs11210892	chr1:44100084	1.06983	ERMAP	ENSG00000164010	717	8.78795e-11	0.89952	4.44013e-12	0.0453934	0.0550871	1	0.62901	1.15703	Astrocytes	eQTL	pvalue	5.80553e-05	7
chr1:8366444-8968644	RERE	1	8366444	8968644	rs11121172	chr1:8418644	1.05612	ENO1	ENSG00000074800	716	7.8546e-05	0.900075	3.91048e-06	0.0447559	0.0550868	1	0.642458	1.27014	Endothelial cells	eQTL	pvalue	0.0103734	5
chr13:38768997-38873897	UFM1	13	38768997	38873897	rs2455415	chr13:38860697	0.95352	UFM1	ENSG00000120686	374	0.000569929	0.919861	1.51943e-05	0.0244684	0.0550859	1	0.382353	1.32903	Astrocytes	eQTL	pvalue	0.464066	6
chr2:233551109-233814909	SNORC	2	233551109	233814909	rs778371	chr2:233743109	0.92858	EIF4E2	ENSG00000135930	577	1.18457e-10	0.907199	4.93181e-12	0.0377152	0.0550857	-1	0.521664	0.80192	Oligodendrocytes	eQTL	pvalue	0.919559	3
chr15:43541313-44475313	FRMD5	15	43541313	44475313	rs2929278	chr15:44250313	1.06386	TTBK2	ENSG00000128881	704	2.51875e-05	0.890484	1.54038e-06	0.0544039	0.0550849	1	0.25142	1.11043	Microglia	eQTL	pvalue	0.996929	1
chr22:42224991-42688991	SEPTIN3	22	42224991	42688991	rs5751191	chr22:42370991	0.94252	SNU13	ENSG00000100138	757	2.93617e-07	0.893906	1.67728e-08	0.0510089	0.0550846	-1	0.318362	0.890522	Astrocytes	eQTL	pvalue	NA	4
chr16:89392580-89682380	CPNE7	16	89392580	89682380	rs352935	chr16:89648580	0.956	LINC02193	ENSG00000260923	489	0.0122252	0.896778	0.000483727	0.0354286	0.0550845	1	0.376278	1.06451	Oligodendrocytes	eQTL	pvalue	NA	NA
chr12:57257814-57490104	NAB2	12	57257814	57490104	rs324017	chr12:57487814	0.94526	TSPAN31	ENSG00000135452	377	4.35211e-05	0.918546	1.25007e-06	0.0263287	0.0550801	1	0.485411	1.1003	Oligodendrocytes	eQTL	pvalue	0.327259	4
chr5:137598607-137813807	REEP2	5	137598607	137813807	rs740076	chr5:137788607	0.95762	SPOCK1	ENSG00000152377	302	0.00135463	0.915807	4.10809e-05	0.027718	0.055079	-1	0.311258	0.937375	Inhibitory neurons	eQTL	pvalue	0.320886	2
chr12:123295763-123932763	MPHOSPH9	12	123295763	123932763	rs2102949	chr12:123676763	1.08981	CLIP1	ENSG00000130779	612	1.20084e-17	0.903519	5.51012e-19	0.0414033	0.0550778	1	0.730392	1.28666	Endothelial cells	eQTL	pvalue	0.968496	2
chr16:89387975-90079975	FANCA	16	89387975	90079975	rs11076631	chr16:89877975	1.05359	SPIRE2	ENSG00000204991	1672	0.000258972	0.826766	3.69352e-05	0.117861	0.0550771	-1	0.56878	0.99183	Excitatory neurons	eQTL	pvalue	1.12818e-10	5
chr16:89387975-90079975	FANCA	16	89387975	90079975	rs11076631	chr16:89877975	1.05359	ANKRD11	ENSG00000167522	1672	0.000244999	0.782158	5.09093e-05	0.162473	0.0550738	1	0.625	1.13569	Pericytes	eQTL	pvalue	1	1
chr11:46071598-48441598	MYBPC3	11	46071598	48441598	rs3729986	chr11:47371598	0.91567	CELF1	ENSG00000149187	2329	1.47563e-10	0.788619	2.92579e-11	0.156308	0.0550729	-1	0.415629	0.859699	Oligodendrocytes	eQTL	pvalue	0.998617	1
chr6:108864184-109031184	FOXO3	6	108864184	109031184	rs2153960	chr6:108988184	1.05274	SEC63	ENSG00000025796	184	0.000312692	0.931609	4.38242e-06	0.0130015	0.0550726	1	0.532609	1.20947	OPCs / COPs	eQTL	pvalue	1.24262e-05	3
chr4:698290-828700	PCGF3	4	698290	828700	rs35734242	chr4:706700	0.95132	MAEA	ENSG00000090316	392	0.000794469	0.903861	3.5415e-05	0.0402363	0.0550724	1	0.553571	1.01302	Endothelial cells	eQTL	pvalue	0.844858	3
chr1:43793084-44482084	PTPRF	1	43793084	44482084	rs11210892	chr1:44100084	1.06983	CCDC30	ENSG00000186409	119	0.182232	0.754116	0.00168058	0.00689955	0.0550721	-1	0.0588235	0.730916	Inhibitory neurons	eQTL	pvalue	6.06675e-12	6
chr17:1225925-1373325	YWHAE	17	1225925	1373325	rs3752827	chr17:1265325	1.05359	VPS53	ENSG00000141252	416	0.000193186	0.91584	6.10531e-06	0.0288885	0.0550718	1	0.670673	1.1431	Oligodendrocytes	eQTL	pvalue	4.99655e-05	4
chr8:144792601-144940101	IQANK1	8	144792601	144940101	rs11136325	chr8:144870701	1.05443	PUF60	ENSG00000179950	170	0.00112022	0.929358	1.74638e-05	0.0144333	0.0550713	-1	0.235294	0.668599	Astrocytes	eQTL	pvalue	0.849325	1
chr6:108864184-109031184	FOXO3	6	108864184	109031184	rs2153960	chr6:108988184	1.05274	CEP57L1	ENSG00000183137	184	0.00031233	0.930529	4.74567e-06	0.0140838	0.0550698	-1	0.592391	0.853524	Endothelial cells	eQTL	pvalue	4.26476e-09	6
chr12:110129434-111489434	TRPV4	12	110129434	111489434	rs117145318	chr12:110229434	0.88347	ATXN2	ENSG00000204842	477	1.01157e-07	0.909381	3.96062e-09	0.0355499	0.0550693	-1	0.440252	0.808456	OPCs / COPs	eQTL	pvalue	0.999862	2
chr12:123229466-123919466	MPHOSPH9	12	123229466	123919466	rs75037792	chr12:123716466	0.89709	SNRNP35	ENSG00000184209	686	1.19433e-17	0.89862	6.16237e-19	0.0463109	0.0550691	-1	0.332362	0.832788	OPCs / COPs	eQTL	pvalue	2.28333e-07	9
chr12:121092544-121485544	HNF1A	12	121092544	121485544	rs2649999	chr12:121380544	1.05075	TMEM120B	ENSG00000188735	744	0.00201022	0.88633	0.000128185	0.0564635	0.0550677	-1	0.739247	0.95632	Pericytes	eQTL	pvalue	0.264379	4
chr15:43541313-44475313	FRMD5	15	43541313	44475313	rs2929278	chr15:44250313	1.06386	ZNF106	ENSG00000103994	347	0.000336221	0.922445	8.09135e-06	0.0221441	0.0550665	-1	0.391931	0.822673	Oligodendrocytes	eQTL	pvalue	0.219459	2
chr11:65352055-65662755	PCNX3	11	65352055	65662755	rs58950470	chr11:65383755	0.9519	SIPA1	ENSG00000213445	500	0.00363258	0.905776	0.000142124	0.0353831	0.0550659	-1	0.576	0.915113	Endothelial cells	eQTL	pvalue	0.0279051	3
chr3:52214905-53251905	ITIH1	3	52214905	53251905	rs2710323	chr3:52815905	1.07745	PCBP4	ENSG00000090097	991	7.07583e-16	0.870121	6.08831e-17	0.0748134	0.0550654	1	0.449041	1.33543	OPCs / COPs	eQTL	pvalue	0.233371	4
chr12:57257814-57490104	NAB2	12	57257814	57490104	rs324017	chr12:57487814	0.94526	MARS	ENSG00000166986	377	4.34944e-05	0.917983	1.27747e-06	0.026907	0.0550651	-1	0.562334	0.909358	Pericytes	eQTL	pvalue	2.73685e-12	5
chr2:233551109-233814909	SNORC	2	233551109	233814909	rs778371	chr2:233743109	0.92858	PTMA	ENSG00000187514	57	2.08598e-09	0.941	8.84725e-12	0.003936	0.0550639	1	0.614035	1.07318	OPCs / COPs	eQTL	pvalue	0.377492	7
chr4:170200312-170653312	NEK1	4	170200312	170653312	rs61405217	chr4:170322312	1.05338	HPF1	ENSG00000056050	787	1.38395e-05	0.889501	8.63138e-07	0.0554212	0.0550633	-1	0.202033	0.901271	Endothelial cells	eQTL	pvalue	NA	7
chr6:128302884-128334234	PTPRK	6	128302884	128334234	rs13219424	chr6:128332084	1.04707	PTPRK	ENSG00000152894	42	0.0274645	0.914688	8.29702e-05	0.00270821	0.055056	-1	0.190476	0.940753	Excitatory neurons	eQTL	pvalue	0.980389	2
chr3:53228354-53553354	CACNA1D	3	53228354	53553354	rs13080668	chr3:53443354	1.05792	PBRM1	ENSG00000163939	549	1.36949e-05	0.905791	5.92583e-07	0.0391388	0.0550558	1	0.520947	1.08744	Astrocytes	eQTL	pvalue	1	1
chr11:46071598-48441598	MYBPC3	11	46071598	48441598	rs3729986	chr11:47371598	0.91567	AMBRA1	ENSG00000110497	1524	4.65222e-11	0.834729	6.14594e-12	0.110219	0.055052	1	0.515748	1.25059	Excitatory neurons	eQTL	pvalue	0.999972	1
chr12:123229466-123919466	MPHOSPH9	12	123229466	123919466	rs75037792	chr12:123716466	0.89709	VPS37B	ENSG00000139722	686	1.19478e-17	0.898957	6.12012e-19	0.045993	0.0550498	1	0.253644	1.0089	Pericytes	eQTL	pvalue	0.67681	5
chr2:233551109-233814909	SNORC	2	233551109	233814909	rs778371	chr2:233743109	0.92858	PDE6D	ENSG00000156973	219	4.93387e-10	0.929991	7.96559e-12	0.0149594	0.0550497	1	0.584475	1.18839	OPCs / COPs	eQTL	pvalue	0.0844961	6
chr12:123295763-123932763	MPHOSPH9	12	123295763	123932763	rs2102949	chr12:123676763	1.08981	SBNO1	ENSG00000139697	644	1.20001e-17	0.902892	5.59723e-19	0.0420587	0.0550496	1	0.622671	1.20343	Endothelial cells	eQTL	pvalue	1	1
chr7:21468652-21564852	SP4	7	21468652	21564852	rs7811417	chr7:21534152	1.04949	SP4	ENSG00000105866	148	0.00165061	0.933572	1.7266e-05	0.0097105	0.0550495	-1	0.594595	0.871552	Astrocytes	eQTL	pvalue	0.951288	2
chr8:144792601-144940101	IQANK1	8	144792601	144940101	rs11136325	chr8:144870701	1.05443	SCRIB	ENSG00000180900	170	0.00112381	0.932341	1.38964e-05	0.0114737	0.0550476	1	0.517647	1.08411	OPCs / COPs	eQTL	pvalue	0.913273	2
chr11:46071598-48441598	MYBPC3	11	46071598	48441598	rs3729986	chr11:47371598	0.91567	CKAP5	ENSG00000175216	1825	4.5931e-11	0.824121	6.73748e-12	0.120833	0.0550466	1	0.593973	1.01584	Astrocytes	eQTL	pvalue	1	1
chr19:19324669-19795669	GATAD2A	19	19324669	19795669	rs1858999	chr19:19497669	1.06237	FKBP8	ENSG00000105701	400	1.0076e-08	0.891136	6.09194e-10	0.0538227	0.0550415	-1	0.4025	0.924241	Microglia	eQTL	pvalue	0.978738	1
chr1:115166590-115655590	SIKE1	1	115166590	115655590	rs2224086	chr1:115309590	0.94393	PHTF1	ENSG00000116793	152	0.184525	0.747219	0.00262814	0.0105874	0.0550414	-1	0.289474	0.953881	OPCs / COPs	eQTL	pvalue	5.47465e-18	7
chr11:134246932-134299862	B3GAT1	11	134246932	134299862	rs1440480	chr11:134290032	1.05919	THYN1	ENSG00000151500	113	2.57095e-05	0.90927	1.00989e-06	0.0356617	0.0550412	1	0.929204	1.09036	OPCs / COPs	eQTL	pvalue	1.40364e-09	10
chr12:110129434-111489434	TRPV4	12	110129434	111489434	rs117145318	chr12:110229434	0.88347	IFT81	ENSG00000122970	1338	6.77725e-11	0.844011	8.11035e-12	0.100948	0.0550408	-1	0.264574	0.974044	Endothelial cells	eQTL	pvalue	5.7603e-07	5
chr17:1983774-2237474	SMG6	17	1983774	2237474	rs12943566	chr17:2157774	0.94885	PAFAH1B1	ENSG00000007168	431	2.47771e-05	0.918201	7.22885e-07	0.026734	0.0550398	-1	0.208817	0.966077	OPCs / COPs	eQTL	pvalue	0.999633	1
chr11:132502194-132583694	OPCML	11	132502194	132583694	rs1939514	chr11:132572894	1.05675	OPCML	ENSG00000183715	143	3.76844e-07	0.935404	3.87225e-09	0.00955669	0.055039	-1	0.377622	0.865306	Oligodendrocytes	eQTL	pvalue	0.578156	3
chr12:29898169-29948269	TMTC1	12	29898169	29948269	rs7312697	chr12:29933069	0.9481	FAR2	ENSG00000064763	131	1.55453e-05	0.935361	1.60201e-07	0.00958427	0.0550387	-1	0.396947	0.688816	Inhibitory neurons	eQTL	pvalue	0.922174	3
chr1:153718276-154259276	CRTC2	1	153718276	154259276	rs10127983	chr1:153923276	0.95476	S100A6	ENSG00000197956	522	0.00115074	0.910947	4.15335e-05	0.0328237	0.0550372	-1	0.285441	0.855131	Endothelial cells	eQTL	pvalue	0.178918	9
chr17:1225925-1373325	YWHAE	17	1225925	1373325	rs3752827	chr17:1265325	1.05359	HIC1	ENSG00000177374	416	0.000193272	0.91625	6.02623e-06	0.0285136	0.0550371	1	0.495192	1.03037	Endothelial cells	eQTL	pvalue	NA	4
chr4:103423854-104327854	SLC9B1	4	103423854	104327854	rs6839635	chr4:103872854	0.95772	SLC9B2	ENSG00000164038	1272	0.000944861	0.817722	0.00014583	0.126152	0.0550357	1	0.710692	1.03375	Excitatory neurons	eQTL	pvalue	0.0670567	5
chr12:122483850-122796850	MLXIP	12	122483850	122796850	rs143116451	chr12:122523850	0.95715	ZCCHC8	ENSG00000033030	483	0.00128218	0.914282	4.12495e-05	0.0293587	0.0550357	-1	0.240166	0.994044	Pericytes	eQTL	pvalue	0.777819	2
chr19:2104836-2250236	AP3D1	19	2104836	2250236	rs144821294	chr19:2155136	0.8711	ABHD17A	ENSG00000129968	229	0.247102	0.663288	0.00939976	0.0251765	0.0550345	-1	0.275109	0.836881	Oligodendrocytes	eQTL	pvalue	0.0505569	5
chr12:53475164-54060164	SP7	12	53475164	54060164	rs61928076	chr12:53730164	0.87328	CBX5	ENSG00000094916	426	0.176086	0.722719	0.00905437	0.0371074	0.055034	1	0.678404	1.26005	Excitatory neurons	eQTL	pvalue	0.835001	2
chr3:63715734-64115734	ATXN7	3	63715734	64115734	rs704364	chr3:63874734	1.05159	ATXN7	ENSG00000163635	496	0.000279832	0.907606	1.14463e-05	0.0370699	0.0550326	1	0.514113	1.03655	Oligodendrocytes	eQTL	pvalue	0.928556	2
chr2:198143568-198954568	COQ10B	2	198143568	198954568	rs2914983	chr2:198314568	1.06481	PGAP1	ENSG00000197121	636	2.11872e-09	0.879843	1.5696e-10	0.0651257	0.0550309	1	0.627358	1.27593	Endothelial cells	eQTL	pvalue	0.00878588	4
chr5:7187964-7270264	ADCY2	5	7187964	7270264	rs72723227	chr5:7245664	1.04917	MED10	ENSG00000133398	264	0.00501029	0.922574	9.42153e-05	0.0172934	0.0550284	1	0.200758	1.2406	OPCs / COPs	eQTL	pvalue	0.0397211	7
chr12:124390651-124499851	ZNF664 - RFLNA	12	124390651	124499851	rs12311848	chr12:124486851	0.95218	GTF2H3	ENSG00000111358	143	0.00120556	0.934149	1.24672e-05	0.00960537	0.0550281	1	0.13986	1.11011	Inhibitory neurons	eQTL	pvalue	1.59171e-05	6
chr5:153343075-153494465	MFAP3	5	153343075	153494465	rs4958696	chr5:153485075	0.95418	CNOT8	ENSG00000155508	283	0.00374378	0.92061	8.37323e-05	0.0205351	0.0550279	1	0.448763	1.12256	Microglia	eQTL	pvalue	0.675126	3
chr12:123229466-123919466	MPHOSPH9	12	123229466	123919466	rs75037792	chr12:123716466	0.89709	ZCCHC8	ENSG00000033030	686	1.19643e-17	0.900196	5.95856e-19	0.0447774	0.0550265	1	0.268222	1.50557	Excitatory neurons	eQTL	pvalue	0.777819	2
chr7:85575263-86594263	GRM3	7	85575263	86594263	rs6943762	chr7:86403263	1.10882	GRM3	ENSG00000198822	2024	6.22545e-11	0.771816	1.39714e-11	0.173159	0.0550253	-1	0.565217	0.802651	Astrocytes	eQTL	pvalue	0.98471	2
chr5:138925988-139086688	CXXC5	5	138925988	139086688	rs9687282	chr5:139065988	0.95256	LRRTM2	ENSG00000146006	137	0.00427789	0.930518	4.68346e-05	0.0101324	0.0550246	-1	0.656934	0.729302	Oligodendrocytes	eQTL	pvalue	0.923559	2
chr22:42224991-42688991	SEPTIN3	22	42224991	42688991	rs5751191	chr22:42370991	0.94252	ZC3H7B	ENSG00000100403	757	2.93004e-07	0.89204	1.74056e-08	0.0529358	0.0550235	1	0.480845	1.08815	Inhibitory neurons	eQTL	pvalue	0.990762	2
chr12:123229466-123919466	MPHOSPH9	12	123229466	123919466	rs75037792	chr12:123716466	0.89709	GTF2H3	ENSG00000111358	686	1.15963e-17	0.872514	9.63819e-19	0.0724631	0.0550231	1	0.765306	1.12157	Pericytes	eQTL	pvalue	1.59171e-05	6
chr19:2104836-2250236	AP3D1	19	2104836	2250236	rs144821294	chr19:2155136	0.8711	LSM7	ENSG00000130332	229	0.249085	0.668612	0.00741941	0.0198607	0.0550223	1	0.663755	1.03302	Astrocytes	eQTL	pvalue	0.281731	5
chr17:1225925-1373325	YWHAE	17	1225925	1373325	rs3752827	chr17:1265325	1.05359	PRPF8	ENSG00000174231	416	0.000193399	0.916851	5.90257e-06	0.0279274	0.0550222	-1	0.536058	0.746719	Inhibitory neurons	eQTL	pvalue	1	1
chr14:72357034-72462234	RGS6	14	72357034	72462234	rs17104975	chr14:72428634	0.95247	DPF3	ENSG00000205683	239	7.3929e-11	0.926989	1.43904e-12	0.017989	0.0550216	-1	0.23431	0.55464	Oligodendrocytes	eQTL	pvalue	0.828482	4
chr12:123229466-123919466	MPHOSPH9	12	123229466	123919466	rs75037792	chr12:123716466	0.89709	ZCCHC8	ENSG00000033030	686	1.18708e-17	0.893166	6.89369e-19	0.0518134	0.0550206	1	0.453353	1.17537	OPCs / COPs	eQTL	pvalue	0.777819	2
chr2:198143568-198954568	COQ10B	2	198143568	198954568	rs2914983	chr2:198314568	1.06481	HSPD1	ENSG00000144381	903	2.14166e-09	0.893393	1.23801e-10	0.0515886	0.0550179	-1	0.291251	0.833632	Inhibitory neurons	eQTL	pvalue	0.985208	1
chr12:124390651-124499851	ZNF664 - RFLNA	12	124390651	124499851	rs12311848	chr12:124486851	0.95218	EIF2B1	ENSG00000111361	143	0.00120535	0.933986	1.26902e-05	0.00977819	0.0550174	-1	0.762238	0.972658	Oligodendrocytes	eQTL	pvalue	0.104796	6
chr13:38768997-38873897	UFM1	13	38768997	38873897	rs2455415	chr13:38860697	0.95352	PROSER1	ENSG00000120685	374	0.0005665	0.914326	1.86658e-05	0.0300715	0.0550169	-1	0.283422	0.931447	OPCs / COPs	eQTL	pvalue	0.736136	2
chr12:2275658-2440458	CACNA1C	12	2275658	2440458	rs10774034	chr12:2330458	0.92008	FBXL14	ENSG00000171823	311	5.12004e-17	0.916307	1.60553e-18	0.0286783	0.0550145	-1	0.755627	0.855348	Oligodendrocytes	eQTL	pvalue	0.40527	3
chr12:123295763-123932763	MPHOSPH9	12	123295763	123932763	rs2102949	chr12:123676763	1.08981	KNTC1	ENSG00000184445	644	1.19299e-17	0.89761	6.3041e-19	0.0473773	0.0550126	-1	0.509317	0.854308	Microglia	eQTL	pvalue	4.77718e-32	5
chr17:43463839-44888839	KANSL1	17	43463839	44888839	rs2532240	chr17:44265839	1.05348	GFAP	ENSG00000131095	1555	1.85298e-05	0.855314	1.94351e-06	0.0896555	0.05501	1	0.888103	1.0911	Inhibitory neurons	eQTL	pvalue	2.22937e-05	6
chr7:103647171-103871571	ORC5	7	103647171	103871571	rs2299409	chr7:103812171	1.04227	KMT2E	ENSG00000005483	474	0.00925632	0.904304	0.000319012	0.0311111	0.0550096	-1	0.668776	0.683254	Excitatory neurons	eQTL	pvalue	1	1
chr22:51078291-51139391	SHANK3	22	51078291	51139391	rs6010045	chr22:51103091	0.95342	MLC1	ENSG00000100427	81	0.0138334	0.917675	0.000201063	0.013283	0.0550079	-1	0.358025	0.936973	Endothelial cells	eQTL	pvalue	5.02796e-05	7
chr7:109924015-110138815	IMMP2L	7	109924015	110138815	rs6969410	chr7:110069015	1.05707	LRRN3	ENSG00000173114	361	6.56136e-06	0.916748	2.02501e-07	0.0282382	0.0550072	1	0.764543	1.22078	Astrocytes	eQTL	pvalue	0.686452	4
chr1:66279118-66553118	PDE4B	1	66279118	66553118	rs6588168	chr1:66324118	0.95228	TCTEX1D1	ENSG00000152760	489	0.000153051	0.906519	6.47816e-06	0.038315	0.0550063	1	0.695297	1.18735	Excitatory neurons	eQTL	pvalue	0.00642468	9
chr5:138925988-139086688	CXXC5	5	138925988	139086688	rs9687282	chr5:139065988	0.95256	NRG2	ENSG00000158458	137	0.00428198	0.931408	4.28298e-05	0.00926124	0.055006	1	0.328467	1.29571	Pericytes	eQTL	pvalue	0.995154	1
chr6:108864184-109031184	FOXO3	6	108864184	109031184	rs2153960	chr6:108988184	1.05274	ARMC2	ENSG00000118690	184	0.000312689	0.931599	4.40802e-06	0.0130779	0.0550058	1	0.467391	1.04288	Pericytes	eQTL	pvalue	2.20161e-08	5
chr7:103647171-103871571	ORC5	7	103647171	103871571	rs2299409	chr7:103812171	1.04227	FBXL13	ENSG00000161040	142	0.122749	0.811279	0.00144842	0.00951794	0.0550051	-1	0.380282	0.965777	Endothelial cells	eQTL	pvalue	1.66152e-11	6
chr6:83978271-84442271	SNAP91	6	83978271	84442271	rs2022265	chr6:84293271	1.0497	UBE3D	ENSG00000118420	638	3.77306e-05	0.895596	2.08189e-06	0.0493622	0.0550017	-1	0.362069	0.856775	Endothelial cells	eQTL	pvalue	9.57947e-08	6
chr12:123229466-123919466	MPHOSPH9	12	123229466	123919466	rs75037792	chr12:123716466	0.89709	RSRC2	ENSG00000111011	686	1.19667e-17	0.900383	5.93719e-19	0.0446166	0.0550009	-1	0.437318	0.929919	Microglia	eQTL	pvalue	0.992877	1
chr12:57257814-57490104	NAB2	12	57257814	57490104	rs324017	chr12:57487814	0.94526	PIP4K2C	ENSG00000166908	377	4.33725e-05	0.91541	1.40246e-06	0.0295451	0.0550003	-1	0.392573	0.838214	Oligodendrocytes	eQTL	pvalue	0.0133787	4
chr12:110262515-111277515	PPP1CC	12	110262515	111277515	rs16940992	chr12:111207515	1.06887	SH2B3	ENSG00000111252	418	2.67384e-08	0.911624	9.80562e-10	0.0333764	0.055	1	0.803828	1.02847	OPCs / COPs	eQTL	pvalue	0.00592219	5
chr12:124390651-124499851	ZNF664 - RFLNA	12	124390651	124499851	rs12311848	chr12:124486851	0.95218	KMT5A	ENSG00000183955	143	0.00120645	0.934842	1.16092e-05	0.00894061	0.054999	1	0.825175	1.0968	Oligodendrocytes	eQTL	pvalue	NA	2
chr12:124390651-124499851	ZNF664 - RFLNA	12	124390651	124499851	rs12311848	chr12:124486851	0.95218	SBNO1	ENSG00000139697	143	0.00120658	0.934943	1.14802e-05	0.00884061	0.0549984	1	0.748252	1.07677	Pericytes	eQTL	pvalue	1	1
chr12:57257814-57490104	NAB2	12	57257814	57490104	rs324017	chr12:57487814	0.94526	RBMS2	ENSG00000076067	377	4.33251e-05	0.914409	1.44998e-06	0.030548	0.0549981	-1	0.222812	0.791077	Inhibitory neurons	eQTL	pvalue	0.0029148	5
chr18:52716708-52828408	CCDC68	18	52716708	52828408	rs12969453	chr18:52751708	1.0558	CCDC68	ENSG00000166510	232	1.08726e-06	0.923756	2.50704e-08	0.0212453	0.054998	-1	0.409483	0.868948	Excitatory neurons	eQTL	pvalue	6.41318e-07	8
chr2:174927432-175175752	OLA1	2	174927432	175175752	rs9287971	chr2:174931752	0.95523	ATP5MC3	ENSG00000154518	259	0.0683243	0.859124	0.00129727	0.0162571	0.0549977	1	0.409266	1.32069	Microglia	eQTL	pvalue	NA	5
chr11:65352055-65662755	PCNX3	11	65352055	65662755	rs58950470	chr11:65383755	0.9519	GAL3ST3	ENSG00000175229	500	0.00361025	0.900209	0.000164725	0.0410188	0.0549974	1	0.458	1.08811	Inhibitory neurons	eQTL	pvalue	1.24669e-06	10
chr7:136989559-137093759	DGKI	7	136989559	137093759	rs13230189	chr7:137073259	1.07455	CREB3L2	ENSG00000182158	191	2.07841e-13	0.933176	2.64659e-15	0.0118279	0.0549958	-1	0.439791	0.901454	Excitatory neurons	eQTL	pvalue	0.609225	4
chr8:144792601-144940101	IQANK1	8	144792601	144940101	rs11136325	chr8:144870701	1.05443	RPL8	ENSG00000161016	76	0.00151753	0.937759	9.34453e-06	0.00571945	0.0549945	-1	0.671053	0.655182	OPCs / COPs	eQTL	pvalue	0.932693	2
chr4:698290-828700	PCGF3	4	698290	828700	rs35734242	chr4:706700	0.95132	ATP5ME	ENSG00000169020	392	0.000806892	0.917995	2.3064e-05	0.0261847	0.0549907	-1	0.456633	0.775034	Astrocytes	eQTL	pvalue	NA	8
chr12:123229466-123919466	MPHOSPH9	12	123229466	123919466	rs75037792	chr12:123716466	0.89709	RILPL2	ENSG00000150977	686	1.19288e-17	0.897526	6.31829e-19	0.0474841	0.0549899	-1	0.61516	0.927927	Excitatory neurons	eQTL	pvalue	0.0608722	7
chr15:91391160-91443060	FURIN	15	91391160	91443060	rs4702	chr15:91426560	1.08361	SLCO3A1	ENSG00000176463	85	7.54795e-17	0.938906	4.95117e-19	0.00610387	0.0549898	-1	0.364706	0.976117	Pericytes	eQTL	pvalue	0.732172	3
chr19:50037927-50204327	IRF3 - BCL2L12	19	50037927	50204327	rs2304205	chr19:50168927	1.07294	CA11	ENSG00000063180	171	1.31779e-07	0.933181	1.67848e-09	0.011831	0.0549883	1	0.292398	1.22283	Inhibitory neurons	eQTL	pvalue	0.976097	5
chr6:108864184-109031184	FOXO3	6	108864184	109031184	rs2153960	chr6:108988184	1.05274	AFG1L	ENSG00000135537	184	0.000312858	0.932102	4.24549e-06	0.0125937	0.0549876	1	0.581522	1.26152	Microglia	eQTL	pvalue	NA	6
chr1:153718276-154259276	CRTC2	1	153718276	154259276	rs10127983	chr1:153923276	0.95476	HAX1	ENSG00000143575	522	0.00112592	0.891303	6.6413e-05	0.0525189	0.0549859	1	0.33908	1.08173	Oligodendrocytes	eQTL	pvalue	1.10582e-05	8
chr12:124390651-124499851	ZNF664 - RFLNA	12	124390651	124499851	rs12311848	chr12:124486851	0.95218	ATP6V0A2	ENSG00000185344	143	0.00120625	0.934685	1.18304e-05	0.00911201	0.0549848	-1	0.573427	0.958256	Inhibitory neurons	eQTL	pvalue	4.73811e-06	5
chr6:108864184-109031184	FOXO3	6	108864184	109031184	rs2153960	chr6:108988184	1.05274	MICAL1	ENSG00000135596	184	0.000311402	0.927764	5.70223e-06	0.0169338	0.0549847	1	0.652174	1.12093	OPCs / COPs	eQTL	pvalue	2.54827e-12	6
chr15:61805697-61909697	VPS13C	15	61805697	61909697	rs35351411	chr15:61872197	0.94431	VPS13C	ENSG00000129003	272	1.5967e-07	0.927108	3.09383e-09	0.0179091	0.0549827	-1	0.286765	0.865031	Pericytes	eQTL	pvalue	1.85523e-37	4
chr12:123295763-123932763	MPHOSPH9	12	123295763	123932763	rs2102949	chr12:123676763	1.08981	DDX55	ENSG00000111364	644	1.19837e-17	0.901661	5.76966e-19	0.0433562	0.0549826	1	0.21118	1.03801	Inhibitory neurons	eQTL	pvalue	6.00816e-06	5
chr19:2104836-2250236	AP3D1	19	2104836	2250236	rs144821294	chr19:2155136	0.8711	BTBD2	ENSG00000133243	229	0.252048	0.676565	0.00446851	0.0119397	0.0549788	-1	0.240175	0.869546	Astrocytes	eQTL	pvalue	0.987679	2
chr1:200250087-200465287	ZNF281	1	200250087	200465287	rs4915203	chr1:200383087	1.05169	CAMSAP2	ENSG00000118200	396	0.00103835	0.917255	3.02852e-05	0.0266982	0.0549784	1	0.5	1.10855	Oligodendrocytes	eQTL	pvalue	0.999974	1
chr10:92689488-92846388	ANKRD1	10	92689488	92846388	rs61857878	chr10:92789488	1.06173	RPP30	ENSG00000148688	493	0.00760138	0.901185	0.000303559	0.0359336	0.0549763	1	0.53144	1.02215	Endothelial cells	eQTL	pvalue	2.35352e-05	7
chr12:121092544-121485544	HNF1A	12	121092544	121485544	rs2649999	chr12:121380544	1.05075	RPLP0	ENSG00000089157	853	0.0020048	0.883992	0.000133689	0.0588932	0.054976	1	0.459555	1.18969	Astrocytes	eQTL	pvalue	0.978692	3
chr19:2104836-2250236	AP3D1	19	2104836	2250236	rs144821294	chr19:2155136	0.8711	SPPL2B	ENSG00000005206	229	0.25252	0.677833	0.00399713	0.0106744	0.0549753	-1	0.729258	0.996404	Microglia	eQTL	pvalue	NA	NA
chr15:82425738-83817738	AP3B2	15	82425738	83817738	rs4779050	chr15:83368738	1.05054	BTBD1	ENSG00000064726	1024	7.78497e-05	0.873537	6.36856e-06	0.0714055	0.0549734	1	0.674805	1.19877	Inhibitory neurons	eQTL	pvalue	0.0149464	5
chr22:41302289-42707289	SREBF2	22	41302289	42707289	rs80094991	chr22:42248289	0.87249	SREBF2	ENSG00000198911	1874	9.12151e-08	0.815252	1.45261e-08	0.129774	0.0549732	1	0.528815	1.17778	OPCs / COPs	eQTL	pvalue	0.996272	2
chr2:57895065-58747065	VRK2	2	57895065	58747065	rs17049247	chr2:58141065	0.91284	LINC01122	ENSG00000233723	1228	2.64842e-16	0.801739	4.73516e-17	0.143289	0.0549721	-1	0.403094	0.826285	Excitatory neurons	eQTL	pvalue	NA	NA
chr12:123295763-123932763	MPHOSPH9	12	123295763	123932763	rs2102949	chr12:123676763	1.08981	SNRNP35	ENSG00000184209	644	1.19673e-17	0.900428	5.93507e-19	0.0446007	0.0549716	-1	0.388199	0.841121	Endothelial cells	eQTL	pvalue	2.28333e-07	9
chr17:61545779-61579579	ACE	17	61545779	61579579	rs6504163	chr17:61545779	0.95199	DCAF7	ENSG00000136485	51	0.00150084	0.940709	4.57856e-06	0.00281482	0.0549704	1	0.568627	1.56532	OPCs / COPs	eQTL	pvalue	0.875049	2
chr16:29826922-30380922	TAOK2	16	29826922	30380922	rs3814883	chr16:29994922	1.06279	TAOK2	ENSG00000149930	386	2.6583e-09	0.888771	1.68441e-10	0.0562612	0.0549681	1	0.880829	1.05557	Pericytes	eQTL	pvalue	0.998764	1
chr22:51078291-51139391	SHANK3	22	51078291	51139391	rs6010045	chr22:51103091	0.95342	TRABD	ENSG00000170638	81	0.0139362	0.924498	9.8798e-05	0.00649907	0.0549677	1	0.45679	1.11454	Excitatory neurons	eQTL	pvalue	0.931187	4
chr11:65352055-65662755	PCNX3	11	65352055	65662755	rs58950470	chr11:65383755	0.9519	DRAP1	ENSG00000175550	500	0.00364824	0.909682	0.000126859	0.0315771	0.0549663	-1	0.622	0.673032	Excitatory neurons	eQTL	pvalue	0.215306	5
chr17:61545779-61579579	ACE	17	61545779	61579579	rs6504163	chr17:61545779	0.95199	PSMC5	ENSG00000087191	51	0.00150105	0.94084	4.38227e-06	0.00269179	0.0549625	-1	0.588235	0.308348	Astrocytes	eQTL	pvalue	0.969571	2
chr3:48182866-52792866	CACNA2D2	3	48182866	52792866	rs11715134	chr3:50552866	0.93361	TUSC2	ENSG00000114383	2140	0.000250776	0.793881	4.76714e-05	0.150859	0.0549618	1	0.503738	1.04291	Inhibitory neurons	eQTL	pvalue	0.703033	4
chr22:41081556-42201556	EP300	22	41081556	42201556	rs9607782	chr22:41587556	0.93007	NDUFA6	ENSG00000184983	846	1.51155e-07	0.886444	1.00008e-08	0.0585944	0.0549615	-1	0.471631	0.980283	Pericytes	eQTL	pvalue	0.00325949	9
chr10:92689488-92846388	ANKRD1	10	92689488	92846388	rs61857878	chr10:92789488	1.06173	HECTD2	ENSG00000165338	493	0.00758756	0.899548	0.000317504	0.0375869	0.0549604	1	0.543611	1.01596	Astrocytes	eQTL	pvalue	0.994416	1
chr12:104333552-104748552	TXNRD1	12	104333552	104748552	rs10861176	chr12:104631552	0.95085	C12orf45	ENSG00000151131	708	0.00139323	0.886818	8.92256e-05	0.0567389	0.0549602	1	0.450565	1.14029	Oligodendrocytes	eQTL	pvalue	0.389487	7
chr14:99671784-99751284	BCL11B	14	99671784	99751284	rs1540840	chr14:99733384	1.05654	EVL	ENSG00000196405	152	0.00185644	0.930956	2.44429e-05	0.0122025	0.0549601	-1	0.394737	0.908009	Inhibitory neurons	eQTL	pvalue	0.992615	1
chr8:144792601-144940101	IQANK1	8	144792601	144940101	rs11136325	chr8:144870701	1.05443	MAF1	ENSG00000179632	170	0.00111965	0.928885	1.81691e-05	0.0150186	0.0549588	1	0.552941	1.27478	Inhibitory neurons	eQTL	pvalue	0.794025	2
chr1:8366444-8968644	RERE	1	8366444	8968644	rs11121172	chr1:8418644	1.05612	VAMP3	ENSG00000049245	544	7.946e-05	0.910533	3.00909e-06	0.0344263	0.0549581	1	0.417279	1.02851	Pericytes	eQTL	pvalue	0.0542631	8
chr6:146672128-146828228	GRM1	6	146672128	146828228	rs2206956	chr6:146739228	0.95485	FBXO30	ENSG00000118496	196	0.00127456	0.930999	1.75328e-05	0.0127518	0.0549575	1	0.806122	1.14912	Microglia	eQTL	pvalue	0.98734	3
chr18:52716708-52828408	CCDC68	18	52716708	52828408	rs12969453	chr18:52751708	1.0558	TCF4	ENSG00000196628	232	1.08309e-06	0.920215	2.92854e-08	0.0248264	0.0549574	1	0.543103	1.20176	Astrocytes	eQTL	pvalue	0.999867	1
chr5:137450170-137948170	HSPA9	5	137450170	137948170	rs10117	chr5:137892170	1.05707	HSPA9	ENSG00000113013	562	1.99761e-06	0.908142	8.12867e-08	0.036899	0.0549574	1	0.44306	1.2172	Microglia	eQTL	pvalue	0.981119	2
chr12:124390651-124499851	ZNF664 - RFLNA	12	124390651	124499851	rs12311848	chr12:124486851	0.95218	SNRNP35	ENSG00000184209	143	0.00120618	0.934631	1.19416e-05	0.00919818	0.054953	-1	0.839161	0.798029	Microglia	eQTL	pvalue	2.28333e-07	9
chr6:108864184-109031184	FOXO3	6	108864184	109031184	rs2153960	chr6:108988184	1.05274	MICAL1	ENSG00000135596	184	0.000313084	0.932777	4.03049e-06	0.0119532	0.0549527	-1	0.570652	0.838222	Excitatory neurons	eQTL	pvalue	2.54827e-12	6
chr12:110241245-111320245	ATP2A2	12	110241245	111320245	rs4766428	chr12:110723245	0.93044	SH2B3	ENSG00000111252	478	2.66725e-08	0.909377	1.04786e-09	0.0356709	0.0549522	-1	0.330544	0.803636	Endothelial cells	eQTL	pvalue	0.00592219	5
chr9:77329545-77393645	TRPM6	9	77329545	77393645	rs500102	chr9:77358745	1.04425	RORB	ENSG00000198963	78	0.0222688	0.916205	0.00015732	0.00641766	0.0549507	-1	0.320513	0.866448	Oligodendrocytes	eQTL	pvalue	0.998552	1
chr1:43793084-44482084	PTPRF	1	43793084	44482084	rs11210892	chr1:44100084	1.06983	ST3GAL3	ENSG00000126091	981	8.52866e-11	0.872979	7.04636e-12	0.0720704	0.0549503	1	0.450561	1.24376	Inhibitory neurons	eQTL	pvalue	0.573989	4
chr12:123229466-123919466	MPHOSPH9	12	123229466	123919466	rs75037792	chr12:123716466	0.89709	TMED2	ENSG00000086598	686	1.19546e-17	0.899469	6.06537e-19	0.0455811	0.0549496	-1	0.475219	0.59935	Excitatory neurons	eQTL	pvalue	0.79768	2
chr3:17193326-17888226	TBC1D5	3	17193326	17888226	rs6577597	chr3:17871326	0.94876	OXNAD1	ENSG00000154814	140	0.00706715	0.929831	6.19119e-05	0.00809084	0.0549495	1	0.957143	1.2185	Astrocytes	eQTL	pvalue	2.37385e-05	8
chr13:38768997-38873897	UFM1	13	38768997	38873897	rs2455415	chr13:38860697	0.95352	PROSER1	ENSG00000120685	374	0.000569732	0.919542	1.54775e-05	0.0249256	0.054947	1	0.92246	1.27223	Oligodendrocytes	eQTL	pvalue	0.736136	2
chr9:36301028-36500928	CLTA	9	36301028	36500928	rs2381411	chr9:36319928	0.956	CLTA	ENSG00000122705	220	0.00826747	0.92046	0.000145825	0.0161806	0.0549466	1	0.190909	1.08644	Astrocytes	eQTL	pvalue	0.961297	2
chr18:77587972-77848172	TXNL4A	18	77587972	77848172	rs72970145	chr18:77748972	1.05834	SALL3	ENSG00000256463	288	8.1919e-11	0.923052	1.95778e-12	0.022005	0.0549427	-1	0.434028	0.677831	Astrocytes	eQTL	pvalue	0.0901931	3
chr19:2104836-2250236	AP3D1	19	2104836	2250236	rs144821294	chr19:2155136	0.8711	MKNK2	ENSG00000099875	229	0.251705	0.675644	0.00482194	0.0128885	0.0549405	-1	0.593886	0.994276	Excitatory neurons	eQTL	pvalue	9.33658e-06	5
chr1:2365888-2404368	PLCH2	1	2365888	2404368	rs6673880	chr1:2373168	0.94082	PLCH2	ENSG00000149527	114	8.17372e-07	0.936686	7.35514e-09	0.00837385	0.0549391	1	0.298246	1.11189	Excitatory neurons	eQTL	pvalue	1.70519e-08	6
chr7:136989559-137093759	DGKI	7	136989559	137093759	rs13230189	chr7:137073259	1.07455	CREB3L2	ENSG00000182158	191	2.05156e-13	0.921121	5.34446e-15	0.0239409	0.0549385	1	0.497382	1.099	Microglia	eQTL	pvalue	0.609225	4
chr12:124390651-124499851	ZNF664 - RFLNA	12	124390651	124499851	rs12311848	chr12:124486851	0.95218	SBNO1	ENSG00000139697	143	0.00120557	0.934161	1.25685e-05	0.00968401	0.0549369	1	0.202797	1.10122	Inhibitory neurons	eQTL	pvalue	1	1
chr12:57257814-57490104	NAB2	12	57257814	57490104	rs324017	chr12:57487814	0.94526	ATP5F1B	ENSG00000110955	377	4.29352e-05	0.906181	1.84278e-06	0.0388384	0.0549355	1	0.578249	1.12058	Microglia	eQTL	pvalue	NA	2
chr12:123229466-123919466	MPHOSPH9	12	123229466	123919466	rs75037792	chr12:123716466	0.89709	MLXIP	ENSG00000175727	233	8.45541e-13	0.927915	1.56772e-14	0.0171496	0.054935	-1	0.44206	0.829571	Inhibitory neurons	eQTL	pvalue	0.975748	2
chr12:57257814-57490104	NAB2	12	57257814	57490104	rs324017	chr12:57487814	0.94526	AVIL	ENSG00000135407	377	4.33784e-05	0.915535	1.39964e-06	0.0294856	0.0549345	-1	0.461538	0.9213	Microglia	eQTL	pvalue	1.03036e-10	5
chr8:144792601-144940101	IQANK1	8	144792601	144940101	rs11136325	chr8:144870701	1.05443	NAPRT	ENSG00000147813	170	0.00112245	0.931207	1.53996e-05	0.0127209	0.054934	1	0.805882	1.16639	Excitatory neurons	eQTL	pvalue	NA	8
chr2:57917438-58816438	VRK2	2	57917438	58816438	rs2717003	chr2:58143438	0.92747	LINC01122	ENSG00000233723	1245	2.64656e-16	0.801174	4.75508e-17	0.143892	0.0549334	-1	0.37992	0.826285	Excitatory neurons	eQTL	pvalue	NA	NA
chr19:19324669-19795669	GATAD2A	19	19324669	19795669	rs1858999	chr19:19497669	1.06237	COPE	ENSG00000105669	543	1.00687e-08	0.90596	4.35252e-10	0.039108	0.0549323	-1	0.406998	0.920965	Pericytes	eQTL	pvalue	0.616648	3
chr12:124390651-124499851	ZNF664 - RFLNA	12	124390651	124499851	rs12311848	chr12:124486851	0.95218	ABCB9	ENSG00000150967	91	0.00306255	0.936621	1.77301e-05	0.00536748	0.054931	1	0.296703	1.96084	Excitatory neurons	eQTL	pvalue	0.00290111	4
chr12:123295763-123932763	MPHOSPH9	12	123295763	123932763	rs2102949	chr12:123676763	1.08981	RILPL1	ENSG00000188026	644	1.19925e-17	0.902321	5.68918e-19	0.0427507	0.0549284	1	0.358696	1.34165	Microglia	eQTL	pvalue	0.0660196	3
chr1:149999398-151011398	VPS45	1	149999398	151011398	rs12138231	chr1:150115398	0.9351	PSMD4	ENSG00000159352	1240	0.0752734	0.774473	0.00844909	0.0868761	0.0549281	-1	0.624194	0.904913	Pericytes	eQTL	pvalue	0.984312	1
chr16:89387975-90079975	FANCA	16	89387975	90079975	rs11076631	chr16:89877975	1.05359	RPL13	ENSG00000167526	1672	0.000251608	0.803256	4.43464e-05	0.141521	0.054927	1	0.582536	1.16235	Excitatory neurons	eQTL	pvalue	0.914867	2
chr12:124390651-124499851	ZNF664 - RFLNA	12	124390651	124499851	rs12311848	chr12:124486851	0.95218	RILPL1	ENSG00000188026	143	0.00120682	0.935129	1.13319e-05	0.00872576	0.0549267	-1	0.300699	0.816079	Microglia	eQTL	pvalue	0.0660196	3
chr10:3789861-3828281	KLF6	10	3789861	3828281	rs17731	chr10:3821561	0.94412	PITRM1	ENSG00000107959	124	4.60036e-07	0.93058	7.19205e-09	0.0144934	0.0549256	-1	0.516129	0.882842	OPCs / COPs	eQTL	pvalue	7.16195e-16	6
chr12:121092544-121485544	HNF1A	12	121092544	121485544	rs2649999	chr12:121380544	1.05075	KDM2B	ENSG00000089094	853	0.00200766	0.88525	0.000130955	0.057688	0.0549235	1	0.579132	1.19141	Oligodendrocytes	eQTL	pvalue	0.999786	1
chr16:29826922-30380922	TAOK2	16	29826922	30380922	rs3814883	chr16:29994922	1.06279	SPNS1	ENSG00000169682	142	8.7951e-09	0.933349	1.11043e-10	0.0117291	0.0549219	1	0.830986	1.09577	Oligodendrocytes	eQTL	pvalue	0.258447	4
chr5:137450170-137948170	HSPA9	5	137450170	137948170	rs10117	chr5:137892170	1.05707	KLHL3	ENSG00000146021	562	1.99944e-06	0.908974	7.95342e-08	0.0361024	0.0549217	-1	0.47153	0.898107	Astrocytes	eQTL	pvalue	0.924155	2
chr19:2104836-2250236	AP3D1	19	2104836	2250236	rs144821294	chr19:2155136	0.8711	MKNK2	ENSG00000099875	229	0.251352	0.674696	0.00518029	0.0138504	0.054921	-1	0.720524	0.919234	Oligodendrocytes	eQTL	pvalue	9.33658e-06	5
chr1:43793084-44482084	PTPRF	1	43793084	44482084	rs11210892	chr1:44100084	1.06983	SZT2	ENSG00000198198	981	8.54295e-11	0.874443	6.90626e-12	0.0706364	0.054921	1	0.239551	1.17324	Microglia	eQTL	pvalue	1.51747e-07	2
chr5:138925988-139086688	CXXC5	5	138925988	139086688	rs9687282	chr5:139065988	0.95256	IK	ENSG00000113141	59	0.00430718	0.936731	1.87479e-05	0.0040224	0.0549205	1	0.711864	1.18687	Microglia	eQTL	pvalue	3.47058e-06	4
chr7:1827867-2344867	MAD1L1 - AC069288.1	7	1827867	2344867	rs58120505	chr7:2029867	1.08687	C7orf50	ENSG00000146540	771	2.80339e-20	0.897628	1.4837e-21	0.0474522	0.0549202	1	0.402075	1.24762	Endothelial cells	eQTL	pvalue	0.00139621	10
chr5:153442747-153688217	GALNT10	5	153442747	153688217	rs11740474	chr5:153680747	0.95085	SAP30L	ENSG00000164576	614	0.0014683	0.904712	6.31201e-05	0.0388374	0.0549195	-1	0.609121	0.877348	OPCs / COPs	eQTL	pvalue	0.857186	7
chr2:233551109-233814909	SNORC	2	233551109	233814909	rs778371	chr2:233743109	0.92858	PTMA	ENSG00000187514	57	2.08696e-09	0.941443	8.18819e-12	0.00363884	0.0549184	1	0.473684	1.06838	Microglia	eQTL	pvalue	0.377492	7
chr1:153718276-154259276	CRTC2	1	153718276	154259276	rs10127983	chr1:153923276	0.95476	CHTOP	ENSG00000160679	522	0.00114919	0.909721	4.3233e-05	0.0341692	0.0549178	1	0.490421	1.17616	OPCs / COPs	eQTL	pvalue	0.998109	3
chr4:698290-828700	PCGF3	4	698290	828700	rs35734242	chr4:706700	0.95132	CTBP1	ENSG00000159692	392	0.000795833	0.905413	3.41864e-05	0.0388387	0.0549178	-1	0.339286	0.910913	Astrocytes	eQTL	pvalue	0.979764	2
chr12:57257814-57490104	NAB2	12	57257814	57490104	rs324017	chr12:57487814	0.94526	RPL41	ENSG00000229117	377	4.33596e-05	0.915137	1.41944e-06	0.0299035	0.0549145	-1	0.615385	0.664471	Oligodendrocytes	eQTL	pvalue	0.0415296	9
chr11:57308622-57858622	AP001931.2 - TMX2	11	57308622	57858622	rs7938083	chr11:57493622	0.94895	ZDHHC5	ENSG00000156599	847	0.000145523	0.893073	8.45924e-06	0.0518593	0.0549136	-1	0.441558	0.953155	Endothelial cells	eQTL	pvalue	0.999924	1
chr12:123229466-123919466	MPHOSPH9	12	123229466	123919466	rs75037792	chr12:123716466	0.89709	GTF2H3	ENSG00000111358	686	1.19616e-17	0.899997	6.00007e-19	0.0450899	0.0549127	1	0.255102	1.22249	Astrocytes	eQTL	pvalue	1.59171e-05	6
chr3:49896408-51691408	CACNA2D2	3	49896408	51691408	rs11917680	chr3:50471408	1.05834	TCTA	ENSG00000145022	540	0.00111193	0.907113	4.51989e-05	0.0368184	0.0549116	1	0.477778	1.19046	Pericytes	eQTL	pvalue	0.0132648	10
chr5:137598607-137813807	REEP2	5	137598607	137813807	rs740076	chr5:137788607	0.95762	BRD8	ENSG00000112983	302	0.00134323	0.908103	5.2725e-05	0.0355903	0.0549111	1	0.513245	1.24168	Astrocytes	eQTL	pvalue	0.000590819	3
chr18:77586194-77931194	KCNG2	18	77586194	77931194	rs72980087	chr18:77632194	0.93763	SALL3	ENSG00000256463	294	8.18719e-11	0.922521	2.00774e-12	0.022568	0.054911	-1	0.428571	0.677831	Astrocytes	eQTL	pvalue	0.0901931	3
chr12:29898169-29948269	TMTC1	12	29898169	29948269	rs7312697	chr12:29933069	0.9481	ERGIC2	ENSG00000087502	131	1.55668e-05	0.936659	1.40757e-07	0.00841448	0.054911	-1	0.206107	0.639357	Astrocytes	eQTL	pvalue	0.320357	4
chr6:73018926-73171926	RIMS1	6	73018926	73171926	rs1856507	chr6:73157926	1.05169	RIMS1	ENSG00000079841	277	0.00013323	0.925281	2.84055e-06	0.0196728	0.0549101	1	0.505415	1.03378	OPCs / COPs	eQTL	pvalue	0.0292114	2
chr14:72380119-72475819	RGS6	14	72380119	72475819	rs2190864	chr14:72416219	1.06833	DPF3	ENSG00000205683	257	7.3293e-11	0.925442	1.56043e-12	0.019648	0.0549096	1	0.354086	1.03454	Oligodendrocytes	eQTL	pvalue	0.828482	4
chr12:103489131-103625331	C12orf42	12	103489131	103625331	rs7133857	chr12:103600131	1.04938	TDG	ENSG00000139372	224	0.00277144	0.92693	4.60392e-05	0.0153433	0.0549093	-1	0.566964	0.940517	Endothelial cells	eQTL	pvalue	0.000922352	4
chr15:91391160-91443060	FURIN	15	91391160	91443060	rs4702	chr15:91426560	1.08361	IDH2	ENSG00000182054	90	7.48316e-17	0.930847	1.14966e-18	0.014246	0.0549075	1	0.177778	1.01644	Endothelial cells	eQTL	pvalue	0.376558	2
chr11:46071598-48441598	MYBPC3	11	46071598	48441598	rs3729986	chr11:47371598	0.91567	C11orf49	ENSG00000149179	1937	4.57754e-11	0.821329	6.90081e-12	0.123763	0.0549074	-1	0.295818	0.896012	Microglia	eQTL	pvalue	5.45468e-07	8
chr12:57257814-57490104	NAB2	12	57257814	57490104	rs324017	chr12:57487814	0.94526	LRP1	ENSG00000123384	377	4.32951e-05	0.913777	1.48428e-06	0.0312719	0.0549063	1	0.618037	1.14789	Pericytes	eQTL	pvalue	1	1
chr12:122483850-122796850	MLXIP	12	122483850	122796850	rs143116451	chr12:122523850	0.95715	RNF34	ENSG00000170633	483	0.00127829	0.911506	4.53238e-05	0.032264	0.0549061	1	0.824017	1.12034	Microglia	eQTL	pvalue	0.190893	3
chr7:104472253-105088253	LHFPL3	7	104472253	105088253	rs2252074	chr7:104594253	0.94148	NAMPT	ENSG00000105835	254	2.25411e-07	0.926496	4.53815e-09	0.018598	0.0549058	1	0.551181	1.43211	Excitatory neurons	eQTL	pvalue	0.982566	2
chr2:233551109-233814909	SNORC	2	233551109	233814909	rs778371	chr2:233743109	0.92858	EIF4E2	ENSG00000135930	577	1.14581e-10	0.877519	8.83095e-12	0.0675769	0.0549037	-1	0.681109	0.957128	Inhibitory neurons	eQTL	pvalue	0.919559	3
chr3:53228354-53553354	CACNA1D	3	53228354	53553354	rs13080668	chr3:53443354	1.05792	CHDH	ENSG00000016391	549	1.35137e-05	0.893805	7.76105e-07	0.0512773	0.0549032	-1	0.311475	0.90448	Oligodendrocytes	eQTL	pvalue	0.00530866	5
chr5:151657236-152540236	NMUR2	5	151657236	152540236	rs10515678	chr5:152323236	1.06791	FAM114A2	ENSG00000055147	256	9.49619e-05	0.919801	2.60747e-06	0.0252011	0.0549007	-1	0.4375	0.82237	Inhibitory neurons	eQTL	pvalue	3.0787e-07	6
chr22:42224991-42688991	SEPTIN3	22	42224991	42688991	rs5751191	chr22:42370991	0.94252	TEF	ENSG00000167074	757	2.93199e-07	0.892632	1.72518e-08	0.0524674	0.0548999	-1	0.401585	0.803099	OPCs / COPs	eQTL	pvalue	0.421036	4
chr3:52214905-53251905	ITIH1	3	52214905	53251905	rs2710323	chr3:52815905	1.07745	BAP1	ENSG00000163930	1460	6.91905e-16	0.851779	7.58502e-17	0.0933214	0.0548999	1	0.488356	1.6423	Excitatory neurons	eQTL	pvalue	0.385638	2
chr22:42224991-42688991	SEPTIN3	22	42224991	42688991	rs5751191	chr22:42370991	0.94252	TCF20	ENSG00000100207	757	2.9293e-07	0.891816	1.75201e-08	0.0532842	0.0548996	1	0.459709	1.01304	Microglia	eQTL	pvalue	0.999978	1
chr8:143267770-143462970	TSNARE1	8	143267770	143462970	rs13262595	chr8:143316970	1.07154	ADGRB1	ENSG00000181790	484	3.27215e-12	0.911091	1.22341e-13	0.0340094	0.0548994	-1	0.254132	0.800734	Astrocytes	eQTL	pvalue	NA	1
chr6:73018926-73171926	RIMS1	6	73018926	73171926	rs1856507	chr6:73157926	1.05169	KCNQ5	ENSG00000185760	277	0.000132681	0.921472	3.3908e-06	0.0234942	0.054898	1	0.624549	1.02999	Microglia	eQTL	pvalue	0.999535	2
chr12:110129434-111489434	TRPV4	12	110129434	111489434	rs117145318	chr12:110229434	0.88347	CUX2	ENSG00000111249	911	6.85931e-11	0.85423	7.3013e-12	0.0908724	0.0548976	-1	0.811196	0.858653	Excitatory neurons	eQTL	pvalue	0.999656	1
chr22:51078291-51139391	SHANK3	22	51078291	51139391	rs6010045	chr22:51103091	0.95342	SHANK3	ENSG00000251322	81	0.0139499	0.925404	8.62011e-05	0.00566349	0.0548965	-1	0.432099	0.912307	Endothelial cells	eQTL	pvalue	0.99984	1
chr12:110129434-111489434	TRPV4	12	110129434	111489434	rs117145318	chr12:110229434	0.88347	SH2B3	ENSG00000111252	632	2.5549e-08	0.871073	2.17298e-09	0.0740312	0.0548959	-1	0.245253	0.924253	Pericytes	eQTL	pvalue	0.00592219	5
chr8:144792601-144940101	IQANK1	8	144792601	144940101	rs11136325	chr8:144870701	1.05443	CYHR1	ENSG00000187954	170	0.0011201	0.92926	1.77961e-05	0.0147092	0.054893	1	0.688235	1.29846	Oligodendrocytes	eQTL	pvalue	0.0538308	3
chr3:48182866-52792866	CACNA2D2	3	48182866	52792866	rs11715134	chr3:50552866	0.93361	MAP4	ENSG00000047849	635	0.199203	0.687875	0.0130435	0.0449859	0.0548918	1	0.738583	1.29859	Oligodendrocytes	eQTL	pvalue	0.998849	2
chr17:61545779-61579579	ACE	17	61545779	61579579	rs6504163	chr17:61545779	0.95199	PECAM1	ENSG00000261371	51	0.00149999	0.940177	5.55547e-06	0.00342722	0.0548901	1	0.980392	1.38463	Microglia	eQTL	pvalue	NA	NA
chr1:2365888-2404368	PLCH2	1	2365888	2404368	rs6673880	chr1:2373168	0.94082	GNB1	ENSG00000078369	114	8.17477e-07	0.936807	7.29366e-09	0.00830344	0.0548888	1	0.763158	1.78054	Astrocytes	eQTL	pvalue	0.995188	1
chr12:123295763-123932763	MPHOSPH9	12	123295763	123932763	rs2102949	chr12:123676763	1.08981	HIP1R	ENSG00000130787	644	1.19207e-17	0.896915	6.41323e-19	0.0481985	0.0548869	-1	0.560559	0.817642	Inhibitory neurons	eQTL	pvalue	1.44297e-06	5
chr10:64387156-64489756	AC024598.1	10	64387156	64489756	rs7915131	chr10:64418656	1.04362	JMJD1C	ENSG00000171988	160	0.0161189	0.918445	0.000182894	0.0103663	0.0548867	1	0.74375	1.24716	Pericytes	eQTL	pvalue	1	1
chr12:123229466-123919466	MPHOSPH9	12	123229466	123919466	rs75037792	chr12:123716466	0.89709	SBNO1	ENSG00000139697	686	1.19642e-17	0.900188	5.97843e-19	0.044927	0.0548848	1	0.618076	1.20343	Endothelial cells	eQTL	pvalue	1	1
chr3:60276704-60347104	FHIT	3	60276704	60347104	rs9813516	chr3:60293004	0.94999	FHIT	ENSG00000189283	231	0.00077925	0.929643	1.23527e-05	0.0146818	0.0548838	1	0.480519	1.26189	Excitatory neurons	eQTL	pvalue	0.00139184	8
chr18:52992458-53630258	TCF4	18	52992458	53630258	rs72934602	chr18:53568458	1.10871	TXNL1	ENSG00000091164	432	1.61267e-06	0.905418	7.08033e-08	0.0396969	0.0548836	-1	0.520833	0.92748	OPCs / COPs	eQTL	pvalue	0.956026	2
chr6:108864184-109031184	FOXO3	6	108864184	109031184	rs2153960	chr6:108988184	1.05274	MICAL1	ENSG00000135596	184	0.000313054	0.932687	4.08381e-06	0.0121121	0.0548835	-1	0.195652	0.577985	Inhibitory neurons	eQTL	pvalue	2.54827e-12	6
chr12:110262515-111277515	PPP1CC	12	110262515	111277515	rs16940992	chr12:111207515	1.06887	PPTC7	ENSG00000196850	895	6.96013e-11	0.866786	6.2943e-12	0.0783317	0.0548825	-1	0.232402	0.956595	Oligodendrocytes	eQTL	pvalue	0.354852	2
chr12:110129434-111489434	TRPV4	12	110129434	111489434	rs117145318	chr12:110229434	0.88347	ALDH2	ENSG00000111275	321	0.000187345	0.92251	4.56357e-06	0.0224167	0.0548815	-1	0.725857	0.749333	Oligodendrocytes	eQTL	pvalue	1.73245e-06	7
chr5:101562875-102032875	SLCO6A1	5	101562875	102032875	rs1901512	chr5:101723875	1.04436	PAM	ENSG00000145730	1055	0.00522736	0.868394	0.000428138	0.0710694	0.0548814	-1	0.47109	0.926567	Astrocytes	eQTL	pvalue	0.0304444	3
chr19:2104836-2250236	AP3D1	19	2104836	2250236	rs144821294	chr19:2155136	0.8711	BTBD2	ENSG00000133243	229	0.25244	0.677618	0.00410287	0.0109583	0.0548811	-1	0.436681	0.766921	Excitatory neurons	eQTL	pvalue	0.987679	2
chr22:51078291-51139391	SHANK3	22	51078291	51139391	rs6010045	chr22:51103091	0.95342	MAPK8IP2	ENSG00000008735	81	0.0139481	0.925288	8.82493e-05	0.00579938	0.0548758	1	0.654321	1.02582	Excitatory neurons	eQTL	pvalue	0.997525	1
chr12:104333552-104748552	TXNRD1	12	104333552	104748552	rs10861176	chr12:104631552	0.95085	SLC41A2	ENSG00000136052	790	0.00139507	0.88813	8.72874e-05	0.055514	0.0548739	1	0.613924	1.08546	Pericytes	eQTL	pvalue	0.913052	2
chr2:37281136-37592636	QPCT	2	37281136	37592636	rs3770752	chr2:37576136	1.05908	CRIM1	ENSG00000150938	643	2.58838e-05	0.891532	1.55684e-06	0.0535683	0.0548719	-1	0.192846	0.844575	Astrocytes	eQTL	pvalue	0.977883	1
chr5:59985980-60854980	ZSWIM6	5	59985980	60854980	rs7701440	chr5:60620980	0.93819	IPO11	ENSG00000086200	170	3.01739e-09	0.933047	3.92571e-11	0.0120843	0.0548689	-1	0.258824	0.983082	Microglia	eQTL	pvalue	0.996457	2
chr12:122483850-122796850	MLXIP	12	122483850	122796850	rs143116451	chr12:122523850	0.95715	AC145422.1	ENSG00000256742	483	0.00127764	0.911045	4.60238e-05	0.0327632	0.0548678	1	0.730849	1.09643	OPCs / COPs	eQTL	pvalue	NA	NA
chr12:123295763-123932763	MPHOSPH9	12	123295763	123932763	rs2102949	chr12:123676763	1.08981	ZCCHC8	ENSG00000033030	644	1.20062e-17	0.903351	5.56065e-19	0.0417837	0.0548654	-1	0.281056	0.727661	Endothelial cells	eQTL	pvalue	0.777819	2
chr5:137598607-137813807	REEP2	5	137598607	137813807	rs740076	chr5:137788607	0.95762	PAIP2	ENSG00000120727	193	0.00138208	0.931974	1.75256e-05	0.0117631	0.054863	1	0.264249	1.21416	Microglia	eQTL	pvalue	0.799473	4
chr12:57257814-57490104	NAB2	12	57257814	57490104	rs324017	chr12:57487814	0.94526	MARS	ENSG00000166986	377	4.32578e-05	0.91299	1.52369e-06	0.0321038	0.0548612	1	0.461538	1.15964	Endothelial cells	eQTL	pvalue	2.73685e-12	5
chr17:43463839-44888839	KANSL1	17	43463839	44888839	rs2532240	chr17:44265839	1.05348	MAP3K14	ENSG00000006062	2841	1.26005e-05	0.789167	2.49105e-06	0.155958	0.05486	1	0.214713	1.11398	OPCs / COPs	eQTL	pvalue	NA	NA
chr22:42218201-42715301	TCF20	22	42218201	42715301	rs76462269	chr22:42680201	1.07638	SNU13	ENSG00000100138	824	2.92407e-07	0.890234	1.80528e-08	0.0549069	0.0548584	-1	0.349515	0.890522	Astrocytes	eQTL	pvalue	NA	4
chr12:121092544-121485544	HNF1A	12	121092544	121485544	rs2649999	chr12:121380544	1.05075	CABP1	ENSG00000157782	853	0.00198411	0.874865	0.000154656	0.0681387	0.0548574	-1	0.567409	0.817227	Astrocytes	eQTL	pvalue	0.994401	2
chr22:41302289-42707289	SREBF2	22	41302289	42707289	rs80094991	chr22:42248289	0.87249	EP300	ENSG00000100393	1531	9.43044e-08	0.827431	1.34222e-08	0.117712	0.054857	-1	0.63096	0.947534	Excitatory neurons	eQTL	pvalue	1	1
chr11:65352055-65662755	PCNX3	11	65352055	65662755	rs58950470	chr11:65383755	0.9519	BANF1	ENSG00000175334	500	0.00363687	0.906846	0.000138672	0.0345226	0.0548563	-1	0.328	0.600862	Inhibitory neurons	eQTL	pvalue	0.739287	5
chr12:121092544-121485544	HNF1A	12	121092544	121485544	rs2649999	chr12:121380544	1.05075	CAMKK2	ENSG00000110931	853	0.00199702	0.880558	0.000141749	0.0624473	0.0548562	1	0.634232	1.12352	Microglia	eQTL	pvalue	0.503476	3
chr12:57257814-57490104	NAB2	12	57257814	57490104	rs324017	chr12:57487814	0.94526	DTX3	ENSG00000178498	377	4.32925e-05	0.913723	1.48924e-06	0.0313767	0.0548555	1	0.33687	1.02106	Astrocytes	eQTL	pvalue	0.921137	2
chr8:144792601-144940101	IQANK1	8	144792601	144940101	rs11136325	chr8:144870701	1.05443	CYHR1	ENSG00000187954	170	0.00112186	0.930717	1.60855e-05	0.01329	0.0548552	1	0.794118	1.26896	Microglia	eQTL	pvalue	0.0538308	3
chr15:43541313-44475313	FRMD5	15	43541313	44475313	rs2929278	chr15:44250313	1.06386	PDIA3	ENSG00000167004	777	7.17596e-06	0.894232	4.0894e-07	0.0509052	0.0548551	-1	0.326898	0.890165	Astrocytes	eQTL	pvalue	0.959251	1
chr3:53228354-53553354	CACNA1D	3	53228354	53553354	rs13080668	chr3:53443354	1.05792	SPCS1	ENSG00000114902	549	1.37027e-05	0.906308	5.87804e-07	0.038823	0.0548549	1	0.566485	1.04095	Oligodendrocytes	eQTL	pvalue	0.118911	7
chr20:37266606-37340106	ARHGAP40	20	37266606	37340106	rs220515	chr20:37283506	0.95935	TTI1	ENSG00000101407	152	0.00737252	0.92836	7.46132e-05	0.00934056	0.0548521	1	0.730263	1.33355	Excitatory neurons	eQTL	pvalue	0.000238871	5
chr12:57257814-57490104	NAB2	12	57257814	57490104	rs324017	chr12:57487814	0.94526	2009-03-01	ENSG00000139266	377	4.29904e-05	0.907347	1.79151e-06	0.0377563	0.054852	1	0.517241	1.10286	OPCs / COPs	eQTL	pvalue	0.35028	3
chr12:123229466-123919466	MPHOSPH9	12	123229466	123919466	rs75037792	chr12:123716466	0.89709	CLIP1	ENSG00000130779	666	1.1959e-17	0.899797	6.03485e-19	0.0453516	0.0548509	1	0.684685	1.28666	Endothelial cells	eQTL	pvalue	0.968496	2
chr14:29999239-30300039	PRKD1	14	29999239	30300039	rs17571951	chr14:30017039	0.93754	PRKD1	ENSG00000184304	481	0.0002444	0.829199	3.41095e-05	0.115672	0.0548506	-1	0.176715	0.875026	Astrocytes	eQTL	pvalue	2.12624e-05	4
chr15:43541313-44475313	FRMD5	15	43541313	44475313	rs2929278	chr15:44250313	1.06386	ZNF106	ENSG00000103994	347	0.000335873	0.921489	8.51866e-06	0.0233166	0.0548504	1	0.668588	1.11756	Inhibitory neurons	eQTL	pvalue	0.219459	2
chr5:59985980-60854980	ZSWIM6	5	59985980	60854980	rs7701440	chr5:60620980	0.93819	DIMT1	ENSG00000086189	170	2.99932e-09	0.927459	5.73868e-11	0.0176905	0.05485	1	0.829412	1.18369	Inhibitory neurons	eQTL	pvalue	1.47118e-05	6
chr16:89392580-89682380	CPNE7	16	89392580	89682380	rs352935	chr16:89648580	0.956	TRAPPC2L	ENSG00000167515	489	0.012301	0.902337	0.000411112	0.0301021	0.0548487	-1	0.496933	0.629821	Excitatory neurons	eQTL	pvalue	3.55188e-05	10
chr12:57257814-57490104	NAB2	12	57257814	57490104	rs324017	chr12:57487814	0.94526	PTGES3	ENSG00000110958	377	4.16143e-05	0.878303	3.16781e-06	0.0668043	0.0548482	1	0.737401	1.05815	Oligodendrocytes	eQTL	pvalue	0.871366	1
chr22:41081556-42201556	EP300	22	41081556	42201556	rs9607782	chr22:41587556	0.93007	ZC3H7B	ENSG00000100403	1384	1.43923e-07	0.848167	1.64664e-08	0.096985	0.0548474	-1	0.747832	0.990038	Endothelial cells	eQTL	pvalue	0.990762	2
chr22:41081556-42201556	EP300	22	41081556	42201556	rs9607782	chr22:41587556	0.93007	SMDT1	ENSG00000183172	855	1.51136e-07	0.886634	9.98449e-09	0.0585189	0.0548474	1	0.0877193	1.62949	Excitatory neurons	eQTL	pvalue	0.16335	9
chr5:153343075-153494465	MFAP3	5	153343075	153494465	rs4958696	chr5:153485075	0.95418	LARP1	ENSG00000155506	283	0.00375621	0.923666	7.20387e-05	0.0176597	0.0548463	-1	0.250883	0.916414	Pericytes	eQTL	pvalue	0.999952	1
chr9:36301028-36500928	CLTA	9	36301028	36500928	rs2381411	chr9:36319928	0.956	CCDC107	ENSG00000159884	220	0.00822691	0.915944	0.000187285	0.0207965	0.0548458	-1	0.663636	0.99054	Astrocytes	eQTL	pvalue	1.69816e-07	9
chr12:50460835-51221325	ASIC1	12	50460835	51221325	rs578470	chr12:50463325	0.95485	SPATS2	ENSG00000123352	325	0.0123032	0.902552	0.000408216	0.0298915	0.0548453	-1	0.178462	0.927982	Microglia	eQTL	pvalue	0.989651	2
chr19:19324669-19795669	GATAD2A	19	19324669	19795669	rs1858999	chr19:19497669	1.06237	COPE	ENSG00000105669	543	1.00277e-08	0.902266	4.77267e-10	0.0428884	0.0548453	-1	0.570902	0.484637	Inhibitory neurons	eQTL	pvalue	0.616648	3
chr10:64387156-64489756	AC024598.1	10	64387156	64489756	rs7915131	chr10:64418656	1.04362	ADO	ENSG00000181915	160	0.0160853	0.916528	0.000217261	0.0123246	0.0548445	-1	0.375	0.663566	Oligodendrocytes	eQTL	pvalue	0.745073	5
chr12:53475164-54060164	SP7	12	53475164	54060164	rs61928076	chr12:53730164	0.87328	COPZ1	ENSG00000111481	415	0.273362	0.619993	0.0158678	0.0359338	0.0548433	1	0.739759	1.10801	Astrocytes	eQTL	pvalue	0.890701	2
chr5:137450170-137948170	HSPA9	5	137450170	137948170	rs10117	chr5:137892170	1.05707	KLHL3	ENSG00000146021	562	1.99202e-06	0.905598	8.71322e-08	0.0395566	0.0548431	-1	0.395018	0.961345	Endothelial cells	eQTL	pvalue	0.924155	2
chr1:153718276-154259276	CRTC2	1	153718276	154259276	rs10127983	chr1:153923276	0.95476	S100A1	ENSG00000160678	522	0.00113901	0.901667	5.35016e-05	0.0422981	0.0548427	-1	0.409962	0.874735	Astrocytes	eQTL	pvalue	0.00465602	10
chr2:174927432-175175752	OLA1	2	174927432	175175752	rs9287971	chr2:174931752	0.95523	ATF2	ENSG00000115966	287	0.0674492	0.856942	0.00151927	0.0192475	0.0548421	-1	0.445993	0.749878	Pericytes	eQTL	pvalue	0.892244	2
chr14:103849569-104537569	PPP1R13B	14	103849569	104537569	rs10873538	chr14:104255569	0.93876	EIF5	ENSG00000100664	1116	3.66229e-09	0.870468	3.14484e-10	0.074693	0.0548394	-1	0.197133	0.935722	Microglia	eQTL	pvalue	0.90786	2
chr12:57257814-57490104	NAB2	12	57257814	57490104	rs324017	chr12:57487814	0.94526	AGAP2	ENSG00000135439	377	4.33366e-05	0.914654	1.44598e-06	0.0304637	0.0548378	-1	0.482759	0.964712	Endothelial cells	eQTL	pvalue	0.999219	1
chr22:42224991-42688991	SEPTIN3	22	42224991	42688991	rs5751191	chr22:42370991	0.94252	TSPO	ENSG00000100300	191	0.000210959	0.931705	3.01109e-06	0.0132437	0.0548374	1	0.570681	1.03059	Microglia	eQTL	pvalue	0.0217531	9
chr5:63285936-63736386	RNF180	5	63285936	63736386	rs7378757	chr5:63726936	0.95858	SREK1IP1	ENSG00000153006	553	0.00582847	0.904739	0.000221796	0.0343739	0.0548373	-1	0.743219	0.698162	Inhibitory neurons	eQTL	pvalue	0.656016	4
chr3:53228354-53553354	CACNA1D	3	53228354	53553354	rs13080668	chr3:53443354	1.05792	NEK4	ENSG00000114904	549	1.36928e-05	0.905651	5.98015e-07	0.0394984	0.0548368	1	0.681239	1.15694	Endothelial cells	eQTL	pvalue	1.2165e-12	7
chr5:137598607-137813807	REEP2	5	137598607	137813807	rs740076	chr5:137788607	0.95762	CTNNA1	ENSG00000044115	302	0.00136662	0.923915	2.94463e-05	0.0198526	0.0548366	1	0.536424	1.06848	Pericytes	eQTL	pvalue	0.970554	2
chr4:167856906-168018706	SPOCK3	4	167856906	168018706	rs1593769	chr4:167964906	1.04467	SPOCK3	ENSG00000196104	270	0.0207615	0.90011	0.000548919	0.0237434	0.0548364	-1	0.288889	0.779156	Astrocytes	eQTL	pvalue	0.495144	3
chr11:134444591-134601991	B3GAT1	11	134444591	134601991	rs4937935	chr11:134580591	0.94753	THYN1	ENSG00000151500	563	1.69823e-05	0.902157	8.10308e-07	0.0429915	0.0548335	-1	0.591474	0.834926	Excitatory neurons	eQTL	pvalue	1.40364e-09	10
chr5:152507561-152785561	GRIA1	5	152507561	152785561	rs177001	chr5:152610561	0.94847	MFAP3	ENSG00000037749	700	5.20189e-06	0.887064	3.41016e-07	0.0580977	0.0548328	1	0.441429	1.19459	Oligodendrocytes	eQTL	pvalue	0.00844478	7
chr10:3789861-3828281	KLF6	10	3789861	3828281	rs17731	chr10:3821561	0.94412	KLF6	ENSG00000067082	124	4.62664e-07	0.935896	4.61014e-09	0.00927076	0.0548327	1	0.564516	1.38271	Oligodendrocytes	eQTL	pvalue	0.925053	1
chr20:37277194-37512694	PPP1R16B	20	37277194	37512694	rs6065094	chr20:37453194	0.93857	CTNNBL1	ENSG00000132792	99	0.00788609	0.927438	8.34713e-05	0.00976174	0.0548306	1	0.464646	1.11598	Microglia	eQTL	pvalue	0.2858	3
chr12:104333552-104748552	TXNRD1	12	104333552	104748552	rs10861176	chr12:104631552	0.95085	WASHC4	ENSG00000136051	492	0.00140872	0.896283	7.45921e-05	0.0474035	0.0548303	-1	0.510163	0.958531	Excitatory neurons	eQTL	pvalue	NA	3
chr22:42218201-42715301	TCF20	22	42218201	42715301	rs76462269	chr22:42680201	1.07638	ZC3H7B	ENSG00000100403	785	2.91971e-07	0.888907	1.8498e-08	0.0562625	0.0548302	1	0.496815	1.15482	Inhibitory neurons	eQTL	pvalue	0.990762	2
chr11:46071598-48441598	MYBPC3	11	46071598	48441598	rs3729986	chr11:47371598	0.91567	DDB2	ENSG00000134574	2181	4.20141e-11	0.753842	1.06665e-11	0.191329	0.0548288	-1	0.552499	0.945892	Astrocytes	eQTL	pvalue	0.00511791	5
chr17:1225925-1373325	YWHAE	17	1225925	1373325	rs3752827	chr17:1265325	1.05359	INPP5K	ENSG00000132376	416	0.000193087	0.915374	6.25513e-06	0.029599	0.0548281	-1	0.737981	0.952076	Astrocytes	eQTL	pvalue	0.0133887	5
chr2:200536382-201308382	C2orf69 - TYW5	2	200536382	201308382	rs1658810	chr2:200816382	1.08405	AC019330.1	ENSG00000225421	152	0.238847	0.689769	0.00427237	0.0122834	0.0548278	-1	0.480263	0.984563	Excitatory neurons	eQTL	pvalue	NA	NA
chr12:124390651-124499851	ZNF664 - RFLNA	12	124390651	124499851	rs12311848	chr12:124486851	0.95218	RILPL1	ENSG00000188026	143	0.00120672	0.935046	1.15674e-05	0.00890839	0.0548269	1	0.615385	1.08265	OPCs / COPs	eQTL	pvalue	0.0660196	3
chr12:123229466-123919466	MPHOSPH9	12	123229466	123919466	rs75037792	chr12:123716466	0.89709	SNRNP35	ENSG00000184209	686	1.19356e-17	0.898037	6.2722e-19	0.0471375	0.0548256	1	0.392128	1.20727	Endothelial cells	eQTL	pvalue	2.28333e-07	9
chr19:2104836-2250236	AP3D1	19	2104836	2250236	rs144821294	chr19:2155136	0.8711	NDUFS7	ENSG00000115286	229	0.252395	0.677496	0.00416307	0.01112	0.0548255	1	0.554585	1.10973	Pericytes	eQTL	pvalue	0.750836	2
chr3:36834083-36998583	TRANK1	3	36834083	36998583	rs75968099	chr3:36858583	0.94346	MLH1	ENSG00000076242	239	1.80966e-05	0.928546	3.24787e-07	0.0166102	0.0548255	-1	0.807531	0.707635	Endothelial cells	eQTL	pvalue	0.739578	3
chr16:89392580-89682380	CPNE7	16	89392580	89682380	rs352935	chr16:89648580	0.956	ZC3H18	ENSG00000158545	370	0.015357	0.90807	0.000362576	0.0213845	0.0548254	1	0.727027	1.15095	Pericytes	eQTL	pvalue	0.99952	1
chr19:19324669-19795669	GATAD2A	19	19324669	19795669	rs1858999	chr19:19497669	1.06237	UBA52	ENSG00000221983	433	1.01962e-08	0.917428	3.08987e-10	0.027747	0.0548252	1	0.279446	1.23359	Endothelial cells	eQTL	pvalue	0.4468	4
chr12:123229466-123919466	MPHOSPH9	12	123229466	123919466	rs75037792	chr12:123716466	0.89709	KNTC1	ENSG00000184445	686	1.18892e-17	0.894552	6.7355e-19	0.0506233	0.0548251	-1	0.511662	0.854308	Microglia	eQTL	pvalue	4.77718e-32	5
chr19:2104836-2250236	AP3D1	19	2104836	2250236	rs144821294	chr19:2155136	0.8711	ZNF554	ENSG00000172006	229	0.251927	0.676239	0.00463201	0.0123787	0.0548234	-1	0.305677	0.857515	Excitatory neurons	eQTL	pvalue	4.61366e-06	7
chr20:37272569-37517069	PPP1R16B	20	37272569	37517069	rs56245805	chr20:37489569	0.93062	CTNNBL1	ENSG00000132792	106	0.00760178	0.927353	8.35723e-05	0.0101403	0.0548218	1	0.481132	1.11598	Microglia	eQTL	pvalue	0.2858	3
chr6:73018926-73171926	RIMS1	6	73018926	73171926	rs1856507	chr6:73157926	1.05169	KCNQ5	ENSG00000185760	277	0.000133355	0.926151	2.72823e-06	0.0188928	0.0548206	1	0.310469	1.09819	Endothelial cells	eQTL	pvalue	0.999535	2
chr19:2104836-2250236	AP3D1	19	2104836	2250236	rs144821294	chr19:2155136	0.8711	GNA11	ENSG00000088256	229	0.252508	0.677799	0.00405186	0.0108215	0.0548203	1	0.537118	1.25903	Excitatory neurons	eQTL	pvalue	0.966183	2
chr12:124390651-124499851	ZNF664 - RFLNA	12	124390651	124499851	rs12311848	chr12:124486851	0.95218	SBNO1	ENSG00000139697	143	0.00120614	0.934597	1.21573e-05	0.00936547	0.0548192	-1	0.482517	0.857675	Oligodendrocytes	eQTL	pvalue	1	1
chr5:137450170-137948170	HSPA9	5	137450170	137948170	rs10117	chr5:137892170	1.05707	DNAJC18	ENSG00000170464	182	2.05185e-06	0.931662	2.98927e-08	0.0135182	0.0548173	1	0.164835	1.13582	Oligodendrocytes	eQTL	pvalue	0.00546933	6
chr1:30405139-30516739	MATN1	1	30405139	30516739	rs56335113	chr1:30427639	1.06887	SRSF4	ENSG00000116350	229	2.36859e-09	0.930226	3.82256e-11	0.0149577	0.0548167	-1	0.266376	0.673357	Microglia	eQTL	pvalue	0.934763	2
chr12:121092544-121485544	HNF1A	12	121092544	121485544	rs2649999	chr12:121380544	1.05075	GATC	ENSG00000257218	853	0.00198661	0.875969	0.000152249	0.0670775	0.0548143	-1	0.555686	0.998846	Inhibitory neurons	eQTL	pvalue	7.7902e-05	9
chr5:138925988-139086688	CXXC5	5	138925988	139086688	rs9687282	chr5:139065988	0.95256	NDUFA2	ENSG00000131495	59	0.00430932	0.937196	1.70987e-05	0.00366382	0.0548135	-1	0.508475	0.99255	Microglia	eQTL	pvalue	0.339537	4
chr16:4447786-4737486	DNAJA3	16	4447786	4737486	rs8048039	chr16:4498486	1.05022	TFAP4	ENSG00000090447	391	0.00191659	0.890874	0.000112598	0.0522834	0.0548131	1	0.590793	1.14547	Excitatory neurons	eQTL	pvalue	0.978529	1
chr10:104441993-105217993	NT5C2	10	104441993	105217993	rs1163238	chr10:104943993	0.94829	GSTO2	ENSG00000065621	148	0.0335773	0.898902	0.000459606	0.0122493	0.0548119	1	0.837838	1.07728	OPCs / COPs	eQTL	pvalue	1.66971e-07	9
chr3:16704845-17137845	PLCL2	3	16704845	17137845	rs9882532	chr3:16865845	0.94829	PLCL2	ENSG00000154822	830	0.00319484	0.8567	0.000317109	0.0849785	0.0548097	1	0.425301	1.23182	Excitatory neurons	eQTL	pvalue	0.999119	1
chr16:89387975-90079975	FANCA	16	89387975	90079975	rs11076631	chr16:89877975	1.05359	ZC3H18	ENSG00000158545	375	0.0153508	0.907774	0.000367883	0.0217001	0.0548077	1	0.728	1.15095	Pericytes	eQTL	pvalue	0.99952	1
chr2:37281136-37592636	QPCT	2	37281136	37592636	rs3770752	chr2:37576136	1.05908	HEATR5B	ENSG00000008869	647	2.58532e-05	0.890544	1.5873e-06	0.0546217	0.054807	-1	0.50541	0.787997	Excitatory neurons	eQTL	pvalue	8.10479e-10	4
chr12:122483850-122796850	MLXIP	12	122483850	122796850	rs143116451	chr12:122523850	0.95715	SETD1B	ENSG00000139718	483	0.00127029	0.905805	5.34587e-05	0.0380649	0.0548068	1	0.269151	1.14584	OPCs / COPs	eQTL	pvalue	0.0224563	1
chr22:41302289-42707289	SREBF2	22	41302289	42707289	rs80094991	chr22:42248289	0.87249	CYB5R3	ENSG00000100243	1027	2.80591e-07	0.85426	2.98861e-08	0.0909337	0.0548057	-1	0.54333	0.760926	Oligodendrocytes	eQTL	pvalue	0.210867	5
chr18:52716708-52828408	CCDC68	18	52716708	52828408	rs12969453	chr18:52751708	1.0558	CCDC68	ENSG00000166510	232	1.09251e-06	0.928221	2.00411e-08	0.0169725	0.0548057	1	0.737069	1.05106	Endothelial cells	eQTL	pvalue	6.41318e-07	8
chr12:123295763-123932763	MPHOSPH9	12	123295763	123932763	rs2102949	chr12:123676763	1.08981	DNAH10	ENSG00000197653	644	1.19922e-17	0.902301	5.7081e-19	0.0428932	0.0548055	1	0.451863	1.04126	Inhibitory neurons	eQTL	pvalue	4.14032e-37	4
chr10:3789861-3828281	KLF6	10	3789861	3828281	rs17731	chr10:3821561	0.94412	KLF6	ENSG00000067082	124	4.61993e-07	0.934538	5.29534e-09	0.0106568	0.0548047	-1	0.274194	0.668471	Astrocytes	eQTL	pvalue	0.925053	1
chr11:65352055-65662755	PCNX3	11	65352055	65662755	rs58950470	chr11:65383755	0.9519	SYVN1	ENSG00000162298	500	0.00360493	0.898881	0.000170828	0.0425408	0.0548028	-1	0.444	0.945921	Microglia	eQTL	pvalue	0.99665	1
chr8:144792601-144940101	IQANK1	8	144792601	144940101	rs11136325	chr8:144870701	1.05443	MROH1	ENSG00000179832	170	0.00112393	0.932441	1.4071e-05	0.0116188	0.0548026	1	0.758824	1.06282	Astrocytes	eQTL	pvalue	0.587142	3
chr1:66279118-66553118	PDE4B	1	66279118	66553118	rs6588168	chr1:66324118	0.95228	PDE4B	ENSG00000184588	489	0.000152031	0.900473	7.53342e-06	0.0445654	0.0548017	-1	0.378323	0.873033	OPCs / COPs	eQTL	pvalue	0.709079	2
chr10:104220904-105218904	CNNM2	10	104220904	105218904	rs79668541	chr10:104793904	1.12829	GSTO2	ENSG00000065621	151	0.0335684	0.898711	0.000467177	0.0124527	0.0548002	1	0.821192	1.07728	OPCs / COPs	eQTL	pvalue	1.66971e-07	9
chr3:49896408-51691408	CACNA2D2	3	49896408	51691408	rs11917680	chr3:50471408	1.05834	RPL29	ENSG00000162244	478	0.26721	0.625323	0.0157844	0.0368837	0.0547992	-1	0.424686	0.981733	Microglia	eQTL	pvalue	0.597262	6
chr20:37266606-37340106	ARHGAP40	20	37266606	37340106	rs220515	chr20:37283506	0.95935	CTNNBL1	ENSG00000132792	116	0.00746989	0.926821	8.76631e-05	0.0108219	0.0547992	1	0.465517	1.11598	Microglia	eQTL	pvalue	0.2858	3
chr12:123295763-123932763	MPHOSPH9	12	123295763	123932763	rs2102949	chr12:123676763	1.08981	TCTN2	ENSG00000168778	644	1.19621e-17	0.900034	6.01035e-19	0.0451673	0.0547983	1	0.77795	1.10133	Inhibitory neurons	eQTL	pvalue	1.97172e-05	6
chr11:113431929-113451229	DRD2	11	113431929	113451229	rs4319542	chr11:113451229	1.04959	ZBTB16	ENSG00000109906	34	0.000437279	0.942406	1.11916e-06	0.00235717	0.054798	-1	0.235294	0.644471	Astrocytes	eQTL	pvalue	0.980087	1
chr11:113431929-113451229	DRD2	11	113431929	113451229	rs4319542	chr11:113451229	1.04959	ZBTB16	ENSG00000109906	34	0.000437397	0.942662	1.00258e-06	0.00210593	0.0547935	-1	0.235294	0.705406	Microglia	eQTL	pvalue	0.980087	1
chr22:39872166-40091566	CACNA1I	22	39872166	40091566	rs732381	chr22:40051166	0.93885	RPS19BP1	ENSG00000187051	336	8.09391e-06	0.919162	2.29749e-07	0.026036	0.0547934	1	0.645833	1.29654	Inhibitory neurons	eQTL	pvalue	0.00589798	9
chr19:2104836-2250236	AP3D1	19	2104836	2250236	rs144821294	chr19:2155136	0.8711	GAMT	ENSG00000130005	229	0.250872	0.673409	0.0056952	0.0152327	0.0547913	-1	0.327511	0.868159	Excitatory neurons	eQTL	pvalue	2.64994e-05	8
chr11:57336493-57727493	ZDHHC5	11	57336493	57727493	rs17454419	chr11:57448493	0.88541	ZDHHC5	ENSG00000156599	450	0.000149567	0.917856	4.44098e-06	0.0271984	0.0547912	1	0.693333	1.0906	Pericytes	eQTL	pvalue	0.999924	1
chr1:2365888-2404368	PLCH2	1	2365888	2404368	rs6673880	chr1:2373168	0.94082	GNB1	ENSG00000078369	114	8.17973e-07	0.937375	6.88274e-09	0.00783264	0.0547911	1	0.578947	1.13556	Oligodendrocytes	eQTL	pvalue	0.995188	1
chr11:134246932-134299862	B3GAT1	11	134246932	134299862	rs1440480	chr11:134290032	1.05919	OPCML	ENSG00000183715	113	2.64947e-05	0.93704	2.31776e-07	0.00814246	0.0547903	-1	0.60177	0.820109	Inhibitory neurons	eQTL	pvalue	0.578156	3
chr19:19324669-19795669	GATAD2A	19	19324669	19795669	rs1858999	chr19:19497669	1.06237	TMEM59L	ENSG00000105696	465	1.0124e-08	0.910934	3.81563e-10	0.0342773	0.0547889	-1	0.305376	0.582313	Astrocytes	eQTL	pvalue	0.0151008	5
chr15:82425738-83817738	AP3B2	15	82425738	83817738	rs4779050	chr15:83368738	1.05054	WHAMM	ENSG00000156232	1024	7.50412e-05	0.842023	9.19357e-06	0.103105	0.0547883	1	0.53418	1.00962	Inhibitory neurons	eQTL	pvalue	1.03625e-05	7
chr11:65352055-65662755	PCNX3	11	65352055	65662755	rs58950470	chr11:65383755	0.9519	CFL1	ENSG00000172757	500	0.00364196	0.908115	0.000133855	0.0333217	0.0547872	1	0.51	1.37491	Endothelial cells	eQTL	pvalue	0.73105	4
chr8:103633805-103701105	KLF10	8	103633805	103701105	rs7002992	chr8:103676605	1.04959	DCAF13	ENSG00000164934	145	0.00196946	0.933088	2.15049e-05	0.0101338	0.054787	-1	0.337931	0.730574	Excitatory neurons	eQTL	pvalue	6.9273e-05	5
chr11:134246932-134299862	B3GAT1	11	134246932	134299862	rs1440480	chr11:134290032	1.05919	JAM3	ENSG00000166086	113	2.64646e-05	0.935976	2.61999e-07	0.00921136	0.054786	1	0.840708	1.60252	Astrocytes	eQTL	pvalue	0.000178704	5
chr12:123229466-123919466	MPHOSPH9	12	123229466	123919466	rs75037792	chr12:123716466	0.89709	DDX55	ENSG00000111364	686	1.19404e-17	0.898401	6.22935e-19	0.0468151	0.0547838	1	0.244898	1.03801	Inhibitory neurons	eQTL	pvalue	6.00816e-06	5
chr22:42224991-42688991	SEPTIN3	22	42224991	42688991	rs5751191	chr22:42370991	0.94252	CSDC2	ENSG00000172346	757	2.9246e-07	0.890382	1.80304e-08	0.0548382	0.0547795	-1	0.626156	0.784666	Excitatory neurons	eQTL	pvalue	0.0798035	9
chr11:65352055-65662755	PCNX3	11	65352055	65662755	rs58950470	chr11:65383755	0.9519	CCDC85B	ENSG00000175602	500	0.00361397	0.901136	0.000161877	0.0403089	0.0547792	1	0.5	1.13148	Oligodendrocytes	eQTL	pvalue	0.49138	7
chr17:61545779-61579579	ACE	17	61545779	61579579	rs6504163	chr17:61545779	0.95199	SMARCD2	ENSG00000108604	51	0.0015012	0.940935	4.52451e-06	0.00278113	0.0547784	-1	0.0980392	0.752813	Endothelial cells	eQTL	pvalue	0.980738	4
chr12:57257814-57490104	NAB2	12	57257814	57490104	rs324017	chr12:57487814	0.94526	KIF5A	ENSG00000155980	377	4.32421e-05	0.912657	1.54338e-06	0.0325195	0.0547783	1	0.636605	1.02515	Oligodendrocytes	eQTL	pvalue	0.99998	1
chr11:113285994-113448794	DRD2	11	113285994	113448794	rs2514218	chr11:113392994	1.0724	ZBTB16	ENSG00000109906	293	2.41962e-09	0.92284	5.88278e-11	0.0223821	0.0547775	1	0.576792	1.09191	Oligodendrocytes	eQTL	pvalue	0.980087	1
chr19:2104836-2250236	AP3D1	19	2104836	2250236	rs144821294	chr19:2155136	0.8711	MOB3A	ENSG00000172081	229	0.251847	0.676027	0.00472415	0.0126261	0.0547757	-1	0.340611	0.907147	Microglia	eQTL	pvalue	0.0029274	9
chr7:1827867-2344867	MAD1L1 - AC069288.1	7	1827867	2344867	rs58120505	chr7:2029867	1.08687	C7orf50	ENSG00000146540	771	2.76785e-20	0.886248	1.84369e-21	0.0589791	0.0547729	1	0.343709	1.38903	OPCs / COPs	eQTL	pvalue	0.00139621	10
chr6:128302884-128334234	PTPRK	6	128302884	128334234	rs13219424	chr6:128332084	1.04707	ECHDC1	ENSG00000093144	42	0.027481	0.915239	7.47204e-05	0.00243375	0.0547716	-1	0.166667	0.494232	OPCs / COPs	eQTL	pvalue	6.03175e-05	9
chr19:19324669-19795669	GATAD2A	19	19324669	19795669	rs1858999	chr19:19497669	1.06237	SLC25A42	ENSG00000181035	543	1.00834e-08	0.907276	4.2242e-10	0.0379536	0.0547707	1	0.731123	1.05126	OPCs / COPs	eQTL	pvalue	0.208308	3
chr22:41081556-42201556	EP300	22	41081556	42201556	rs9607782	chr22:41587556	0.93007	MRTFA	ENSG00000196588	1178	1.47675e-07	0.87028	1.27276e-08	0.0749515	0.0547684	1	0.596774	1.16798	Endothelial cells	eQTL	pvalue	NA	1
chr1:2365888-2404368	PLCH2	1	2365888	2404368	rs6673880	chr1:2373168	0.94082	TMEM240	ENSG00000205090	114	8.18296e-07	0.937745	6.5796e-09	0.00748528	0.0547684	-1	0.403509	0.719856	Excitatory neurons	eQTL	pvalue	NA	5
chr7:87141960-87568960	ABCB1	7	87141960	87568960	rs13233308	chr7:87244960	1.04289	DMTF1	ENSG00000135164	239	0.0430624	0.879227	0.00107379	0.0218694	0.0547678	1	0.648536	1.15854	Microglia	eQTL	pvalue	0.956216	2
chr15:61805697-61909697	VPS13C	15	61805697	61909697	rs35351411	chr15:61872197	0.94431	VPS13C	ENSG00000129003	272	1.58698e-07	0.921467	4.10251e-09	0.0237661	0.054767	-1	0.488971	0.789097	Microglia	eQTL	pvalue	1.85523e-37	4
chr4:103423854-104327854	SLC9B1	4	103423854	104327854	rs6839635	chr4:103872854	0.95772	UBE2D3	ENSG00000109332	1272	0.000992604	0.85904	9.83969e-05	0.0851019	0.054767	-1	0.908805	0.883163	OPCs / COPs	eQTL	pvalue	0.748203	4
chr16:89943372-90274372	GAS8	16	89943372	90274372	rs2241033	chr16:90109372	0.95514	AC133919.2	ENSG00000261172	569	0.0480025	0.832797	0.00351473	0.0609225	0.0547633	-1	0.462214	0.882579	Oligodendrocytes	eQTL	pvalue	NA	NA
chr12:57257814-57490104	NAB2	12	57257814	57490104	rs324017	chr12:57487814	0.94526	PTGES3	ENSG00000110958	377	4.29917e-05	0.907373	1.79456e-06	0.0378208	0.0547612	-1	0.6313	0.825416	Microglia	eQTL	pvalue	0.871366	1
chr22:42224991-42688991	SEPTIN3	22	42224991	42688991	rs5751191	chr22:42370991	0.94252	EP300	ENSG00000100393	456	3.1754e-07	0.914789	1.05887e-08	0.0304498	0.0547608	1	0.230263	1.1707	Pericytes	eQTL	pvalue	1	1
chr12:110129434-111489434	TRPV4	12	110129434	111489434	rs117145318	chr12:110229434	0.88347	ACAD10	ENSG00000111271	415	4.76246e-06	0.91722	1.45743e-07	0.0280145	0.0547603	-1	0.238554	0.812391	Pericytes	eQTL	pvalue	4.01457e-20	7
chr12:123229466-123919466	MPHOSPH9	12	123229466	123919466	rs75037792	chr12:123716466	0.89709	RILPL1	ENSG00000188026	686	1.19556e-17	0.89954	6.0812e-19	0.0457004	0.0547591	1	0.412536	1.34165	Microglia	eQTL	pvalue	0.0660196	3
chr12:110241245-111320245	ATP2A2	12	110241245	111320245	rs4766428	chr12:110723245	0.93044	SH2B3	ENSG00000111252	478	2.66212e-08	0.907629	1.10478e-09	0.0376117	0.054759	1	0.759414	1.02847	OPCs / COPs	eQTL	pvalue	0.00592219	5
chr11:130714895-130894975	SNX19	11	130714895	130894975	rs10894308	chr11:130891895	1.04886	ZBTB44	ENSG00000196323	391	0.000328434	0.915455	1.05845e-05	0.0294479	0.0547577	1	0.0767263	1.01355	OPCs / COPs	eQTL	pvalue	0.992064	1
chr3:48182866-52792866	CACNA2D2	3	48182866	52792866	rs11715134	chr3:50552866	0.93361	SHISA5	ENSG00000164054	1037	0.175397	0.699203	0.014178	0.0564642	0.0547573	-1	0.647059	0.871889	Oligodendrocytes	eQTL	pvalue	9.94272e-08	8
chr11:46071598-48441598	MYBPC3	11	46071598	48441598	rs3729986	chr11:47371598	0.91567	CKAP5	ENSG00000175216	1825	4.5759e-11	0.821035	6.92563e-12	0.124209	0.0547564	-1	0.524932	0.964502	Oligodendrocytes	eQTL	pvalue	1	1
chr3:36834083-36998583	TRANK1	3	36834083	36998583	rs75968099	chr3:36858583	0.94346	EPM2AIP1	ENSG00000178567	239	1.8121e-05	0.929797	3.01765e-07	0.015429	0.0547557	-1	0.267782	0.922955	Microglia	eQTL	pvalue	0.164415	3
chr5:101562875-102032875	SLCO6A1	5	101562875	102032875	rs1901512	chr5:101723875	1.04436	GIN1	ENSG00000145723	1055	0.00526692	0.874966	0.000389333	0.0646231	0.0547552	-1	0.268246	0.928516	Inhibitory neurons	eQTL	pvalue	0.00667768	5
chr6:108864184-109031184	FOXO3	6	108864184	109031184	rs2153960	chr6:108988184	1.05274	MICAL1	ENSG00000135596	184	0.000312457	0.930909	4.72416e-06	0.01402	0.0547541	1	0.603261	1.23711	Microglia	eQTL	pvalue	2.54827e-12	6
chr1:153718276-154259276	CRTC2	1	153718276	154259276	rs10127983	chr1:153923276	0.95476	CHTOP	ENSG00000160679	522	0.00114027	0.902663	5.2358e-05	0.0413929	0.0547519	-1	0.203065	0.91827	Pericytes	eQTL	pvalue	0.998109	3
chr19:19324669-19795669	GATAD2A	19	19324669	19795669	rs1858999	chr19:19497669	1.06237	SSBP4	ENSG00000130511	255	1.7175e-08	0.92792	3.21753e-10	0.0173287	0.0547513	1	0.792157	1.10532	Pericytes	eQTL	pvalue	0.961659	3
chr11:65352055-65662755	PCNX3	11	65352055	65662755	rs58950470	chr11:65383755	0.9519	RELA	ENSG00000173039	500	0.00362399	0.903634	0.000151974	0.0378396	0.0547502	-1	0.322	0.92034	Inhibitory neurons	eQTL	pvalue	0.998828	1
chr22:41081556-42201556	EP300	22	41081556	42201556	rs9607782	chr22:41587556	0.93007	TEF	ENSG00000167074	1384	1.44958e-07	0.854263	1.54487e-08	0.0909874	0.054749	1	0.782514	1.13097	Inhibitory neurons	eQTL	pvalue	0.421036	4
chr3:36834083-36998583	TRANK1	3	36834083	36998583	rs75968099	chr3:36858583	0.94346	LRRFIP2	ENSG00000093167	239	1.803e-05	0.925131	3.92846e-07	0.0201024	0.0547479	1	0.514644	1.23185	Inhibitory neurons	eQTL	pvalue	4.8006e-08	6
chr12:124390651-124499851	ZNF664 - RFLNA	12	124390651	124499851	rs12311848	chr12:124486851	0.95218	SCARB1	ENSG00000073060	143	0.00120707	0.93532	1.13162e-05	0.0087138	0.0547477	-1	0.258741	0.893596	Endothelial cells	eQTL	pvalue	0.0772244	3
chr8:103633805-103701105	KLF10	8	103633805	103701105	rs7002992	chr8:103676605	1.04959	UBR5	ENSG00000104517	145	0.00196866	0.932708	2.23915e-05	0.0105538	0.0547475	-1	0.358621	0.87731	Astrocytes	eQTL	pvalue	1	1
chr19:2104836-2250236	AP3D1	19	2104836	2250236	rs144821294	chr19:2155136	0.8711	GNG7	ENSG00000176533	229	0.252287	0.677206	0.00429303	0.0114689	0.0547453	1	0.790393	1.20615	Astrocytes	eQTL	pvalue	0.475557	8
chr1:153718276-154259276	CRTC2	1	153718276	154259276	rs10127983	chr1:153923276	0.95476	S100A6	ENSG00000197956	522	0.0011418	0.903872	5.08391e-05	0.0401905	0.0547451	-1	0.565134	0.709487	Astrocytes	eQTL	pvalue	0.178918	9
chr22:51078291-51139391	SHANK3	22	51078291	51139391	rs6010045	chr22:51103091	0.95342	DENND6B	ENSG00000205593	81	0.0139448	0.925064	9.3615e-05	0.00615546	0.0547425	-1	0.320988	0.652141	Inhibitory neurons	eQTL	pvalue	0.0310203	5
chr11:65352055-65662755	PCNX3	11	65352055	65662755	rs58950470	chr11:65383755	0.9519	CCS	ENSG00000173992	489	0.00364204	0.908115	0.000134046	0.0333687	0.0547401	1	0.464213	1.31684	Endothelial cells	eQTL	pvalue	3.77236e-06	8
chr5:138925988-139086688	CXXC5	5	138925988	139086688	rs9687282	chr5:139065988	0.95256	PSD2	ENSG00000146005	137	0.00426473	0.927656	6.12942e-05	0.0132779	0.0547401	1	0.664234	1.02148	Astrocytes	eQTL	pvalue	0.180223	4
chr11:28005459-28576459	METTL15	11	28005459	28576459	rs6484367	chr11:28387459	1.04624	LGR4	ENSG00000205213	429	0.000840779	0.897532	4.39331e-05	0.0468439	0.0547396	-1	0.438228	0.951601	Pericytes	eQTL	pvalue	0.994113	2
chr6:108864184-109031184	FOXO3	6	108864184	109031184	rs2153960	chr6:108988184	1.05274	CD164	ENSG00000135535	184	0.000312682	0.931577	4.50489e-06	0.0133668	0.0547387	-1	0.445652	0.903792	Pericytes	eQTL	pvalue	0.401084	4
chr5:137450170-137948170	HSPA9	5	137450170	137948170	rs10117	chr5:137892170	1.05707	HNRNPA0	ENSG00000177733	562	1.99453e-06	0.90674	8.48502e-08	0.0385193	0.0547386	1	0.489324	1.15418	OPCs / COPs	eQTL	pvalue	0.863701	2
chr12:53475164-54060164	SP7	12	53475164	54060164	rs61928076	chr12:53730164	0.87328	ATP5MC2	ENSG00000135390	690	0.145579	0.716491	0.0140581	0.0691348	0.054738	-1	0.444928	0.953198	Microglia	eQTL	pvalue	NA	9
chr11:65352055-65662755	PCNX3	11	65352055	65662755	rs58950470	chr11:65383755	0.9519	PCNX3	ENSG00000197136	500	0.00364532	0.908953	0.000130696	0.032534	0.0547374	1	0.376	1.08034	Inhibitory neurons	eQTL	pvalue	NA	1
chr2:233551109-233814909	SNORC	2	233551109	233814909	rs778371	chr2:233743109	0.92858	PTMA	ENSG00000187514	57	2.0867e-09	0.941328	8.84391e-12	0.00393482	0.0547368	1	0.175439	1.82396	Oligodendrocytes	eQTL	pvalue	0.377492	7
chr4:24242322-24280522	DHX15	4	24242322	24280522	rs4697446	chr4:24269622	0.95638	AC104662.2	ENSG00000281028	130	0.0286355	0.905707	0.000336455	0.010587	0.0547339	1	0.753846	1.18271	Excitatory neurons	eQTL	pvalue	NA	NA
chr10:64387156-64489756	AC024598.1	10	64387156	64489756	rs7915131	chr10:64418656	1.04362	ARID5B	ENSG00000150347	160	0.016088	0.916684	0.00021643	0.0122773	0.0547338	-1	0.26875	0.819317	OPCs / COPs	eQTL	pvalue	0.99989	1
chr1:153718276-154259276	CRTC2	1	153718276	154259276	rs10127983	chr1:153923276	0.95476	ADAR	ENSG00000160710	522	0.00114651	0.9076	4.61505e-05	0.0364789	0.0547289	-1	0.605364	0.968609	Pericytes	eQTL	pvalue	0.907595	2
chr22:41302289-42707289	SREBF2	22	41302289	42707289	rs80094991	chr22:42248289	0.87249	EP300	ENSG00000100393	1531	9.64964e-08	0.846663	1.12449e-08	0.0986089	0.0547276	-1	0.340954	0.931009	Pericytes	eQTL	pvalue	1	1
chr8:143267770-143462970	TSNARE1	8	143267770	143462970	rs13262595	chr8:143316970	1.07154	GLI4	ENSG00000250571	256	9.5756e-09	0.917609	2.89249e-10	0.0276634	0.0547275	1	0.324219	1.10179	Inhibitory neurons	eQTL	pvalue	0.00102129	6
chr17:1225925-1373325	YWHAE	17	1225925	1373325	rs3752827	chr17:1265325	1.05359	WDR81	ENSG00000167716	416	0.000192516	0.912665	6.84769e-06	0.0324082	0.0547269	1	0.612981	1.19882	Microglia	eQTL	pvalue	1.26011e-05	3
chr19:2104836-2250236	AP3D1	19	2104836	2250236	rs144821294	chr19:2155136	0.8711	BTBD2	ENSG00000133243	229	0.252639	0.678151	0.00394603	0.0105375	0.0547262	1	0.480349	1.14471	Inhibitory neurons	eQTL	pvalue	0.987679	2
chr12:121092544-121485544	HNF1A	12	121092544	121485544	rs2649999	chr12:121380544	1.05075	CABP1	ENSG00000157782	853	0.00168872	0.744619	0.000450341	0.198517	0.0547247	1	0.676436	1.10689	Inhibitory neurons	eQTL	pvalue	0.994401	2
chr12:121622257-121695157	P2RX4	12	121622257	121695157	rs2686386	chr12:121639657	1.05633	RPLP0	ENSG00000089157	43	0.319771	0.621178	0.00148886	0.0028375	0.0547247	1	0.744186	1.10137	OPCs / COPs	eQTL	pvalue	0.978692	3
chr12:57257814-57490104	NAB2	12	57257814	57490104	rs324017	chr12:57487814	0.94526	PRIM1	ENSG00000198056	377	4.31916e-05	0.911593	1.59635e-06	0.0336375	0.0547244	-1	0.366048	0.825442	Inhibitory neurons	eQTL	pvalue	0.0268979	4
chr12:110262515-111277515	PPP1CC	12	110262515	111277515	rs16940992	chr12:111207515	1.06887	ACAD10	ENSG00000111271	201	4.82912e-06	0.930059	7.92748e-08	0.0152131	0.0547227	-1	0.716418	0.864079	Oligodendrocytes	eQTL	pvalue	4.01457e-20	7
chr22:42218201-42715301	TCF20	22	42218201	42715301	rs76462269	chr22:42680201	1.07638	EP300	ENSG00000100393	466	3.17315e-07	0.914142	1.08266e-08	0.0311353	0.0547221	1	0.242489	1.1707	Pericytes	eQTL	pvalue	1	1
chr11:57336493-57727493	ZDHHC5	11	57336493	57727493	rs17454419	chr11:57448493	0.88541	LPXN	ENSG00000110031	436	0.000149098	0.914974	4.92199e-06	0.0301502	0.0547213	-1	0.364679	0.828113	Excitatory neurons	eQTL	pvalue	0.0172004	6
chr3:53228354-53553354	CACNA1D	3	53228354	53553354	rs13080668	chr3:53443354	1.05792	PHF7	ENSG00000010318	409	2.98931e-05	0.91099	1.12606e-06	0.0342618	0.0547176	-1	0.266504	0.924964	Astrocytes	eQTL	pvalue	0.0649139	4
chr12:121092544-121485544	HNF1A	12	121092544	121485544	rs2649999	chr12:121380544	1.05075	RNF34	ENSG00000170633	853	0.00191076	0.842525	0.000228319	0.10062	0.0547162	1	0.509965	1.01275	Astrocytes	eQTL	pvalue	0.190893	3
chr22:42224991-42688991	SEPTIN3	22	42224991	42688991	rs5751191	chr22:42370991	0.94252	RRP7A	ENSG00000189306	757	2.90799e-07	0.885326	1.97121e-08	0.0599581	0.0547159	-1	0.623514	0.940424	Astrocytes	eQTL	pvalue	0.00237296	6
chr11:27996381-28741181	METTL15	11	27996381	28741181	rs10767734	chr11:28642381	1.05222	LGR4	ENSG00000205213	435	0.000840271	0.897097	4.43587e-05	0.0473038	0.0547142	-1	0.445977	0.951601	Pericytes	eQTL	pvalue	0.994113	2
chr19:50941843-51052143	LRRC4B	19	50941843	51052143	rs2387414	chr19:51034243	0.9498	VRK3	ENSG00000105053	212	0.0010133	0.925394	2.07095e-05	0.0188582	0.0547136	1	0.443396	1.01791	Pericytes	eQTL	pvalue	1.57414e-06	7
chr7:109924015-110138815	IMMP2L	7	109924015	110138815	rs6969410	chr7:110069015	1.05707	LRRN3	ENSG00000173114	361	6.57055e-06	0.918032	1.95416e-07	0.0272486	0.0547126	-1	0.360111	0.829124	Inhibitory neurons	eQTL	pvalue	0.686452	4
chr18:52788348-53583348	TCF4	18	52788348	53583348	rs74914300	chr18:53010348	0.85214	RAB27B	ENSG00000041353	731	1.37986e-07	0.874388	1.11978e-08	0.0709032	0.054709	-1	0.581395	0.971628	OPCs / COPs	eQTL	pvalue	0.6873	5
chr12:123229466-123919466	MPHOSPH9	12	123229466	123919466	rs75037792	chr12:123716466	0.89709	ZCCHC8	ENSG00000033030	686	1.19719e-17	0.900772	5.92426e-19	0.0445196	0.0547088	-1	0.319242	0.727661	Endothelial cells	eQTL	pvalue	0.777819	2
chr5:138925988-139086688	CXXC5	5	138925988	139086688	rs9687282	chr5:139065988	0.95256	UBE2D2	ENSG00000131508	137	0.00427683	0.930288	4.93457e-05	0.0106789	0.0547074	1	0.562044	1.23252	Microglia	eQTL	pvalue	0.945313	2
chr1:72109697-72271297	NEGR1	1	72109697	72271297	rs1121296	chr1:72174197	1.04844	ZRANB2	ENSG00000132485	263	0.00134066	0.926668	2.50487e-05	0.0172591	0.0547068	1	0.718631	1.1692	Endothelial cells	eQTL	pvalue	0.992881	1
chr1:66279118-66553118	PDE4B	1	66279118	66553118	rs6588168	chr1:66324118	0.95228	JAK1	ENSG00000162434	257	0.000156608	0.927582	2.97272e-06	0.0175526	0.0547058	-1	0.766537	0.97932	Inhibitory neurons	eQTL	pvalue	0.99591	1
chr22:41302289-42707289	SREBF2	22	41302289	42707289	rs80094991	chr22:42248289	0.87249	L3MBTL2	ENSG00000100395	1706	9.39643e-08	0.839506	1.18469e-08	0.105789	0.0547041	-1	0.47714	0.950736	Inhibitory neurons	eQTL	pvalue	0.013028	4
chr3:16704845-17137845	PLCL2	3	16704845	17137845	rs9882532	chr3:16865845	0.94829	DPH3	ENSG00000154813	830	0.00325179	0.871972	0.000260559	0.0698145	0.0547015	-1	0.473494	0.916183	Endothelial cells	eQTL	pvalue	0.0446708	9
chr10:106419343-106889343	SORCS3	10	106419343	106889343	rs7900775	chr10:106600343	1.0453	GSTO2	ENSG00000065621	925	0.0524443	0.828094	0.00386034	0.0609	0.0547014	-1	0.422703	0.931771	Inhibitory neurons	eQTL	pvalue	1.66971e-07	9
chr1:149999398-151011398	VPS45	1	149999398	151011398	rs12138231	chr1:150115398	0.9351	MLLT11	ENSG00000213190	1424	0.000388992	0.702171	0.00013443	0.242605	0.0547007	1	0.54073	1.07294	Endothelial cells	eQTL	pvalue	0.473312	8
chr1:6577856-6866956	DNAJC11	1	6577856	6866956	rs11122119	chr1:6768856	0.95571	CAMTA1	ENSG00000171735	512	0.00750423	0.89428	0.000362577	0.0431536	0.0546993	-1	0.306641	0.876256	Microglia	eQTL	pvalue	1	1
chr6:43076575-43258275	CUL9	6	43076575	43258275	rs113113059	chr6:43160375	1.06332	HSP90AB1	ENSG00000096384	78	0.121038	0.818691	0.000724815	0.00484788	0.054698	-1	0.397436	0.696659	Endothelial cells	eQTL	pvalue	0.995299	1
chr3:49896408-51691408	CACNA2D2	3	49896408	51691408	rs11917680	chr3:50471408	1.05834	RHOA	ENSG00000067560	541	0.00111322	0.908165	4.4172e-05	0.0359808	0.0546972	-1	0.50647	0.917141	OPCs / COPs	eQTL	pvalue	0.804698	4
chr7:1827867-2344867	MAD1L1 - AC069288.1	7	1827867	2344867	rs58120505	chr7:2029867	1.08687	ADAP1	ENSG00000105963	441	7.46403e-19	0.917073	2.30234e-20	0.0282332	0.0546939	1	0.55102	1.12713	Oligodendrocytes	eQTL	pvalue	0.657927	3
chr1:6577856-6866956	DNAJC11	1	6577856	6866956	rs11122119	chr1:6768856	0.95571	NPHP4	ENSG00000131697	512	0.00754259	0.898852	0.000324265	0.038588	0.0546934	1	0.486328	1.04482	Endothelial cells	eQTL	pvalue	1.29374e-17	6
chr15:91391160-91443060	FURIN	15	91391160	91443060	rs4702	chr15:91426560	1.08361	SV2B	ENSG00000185518	90	7.54819e-17	0.938935	5.16651e-19	0.00637204	0.0546925	1	0.422222	1.32989	Pericytes	eQTL	pvalue	0.534785	4
chr12:123229466-123919466	MPHOSPH9	12	123229466	123919466	rs75037792	chr12:123716466	0.89709	TCTN2	ENSG00000168778	686	1.19388e-17	0.898281	6.25757e-19	0.0470275	0.0546915	1	0.774052	1.10133	Inhibitory neurons	eQTL	pvalue	1.97172e-05	6
chr3:48182866-52792866	CACNA2D2	3	48182866	52792866	rs11715134	chr3:50552866	0.93361	DCP1A	ENSG00000272886	468	1.33364e-15	0.914804	4.4551e-17	0.0305048	0.0546911	-1	0.331197	0.653169	Excitatory neurons	eQTL	pvalue	0.943914	NA
chr5:138925988-139086688	CXXC5	5	138925988	139086688	rs9687282	chr5:139065988	0.95256	PAIP2	ENSG00000120727	137	0.00428306	0.931642	4.31959e-05	0.0093412	0.0546902	1	0.394161	1.16892	Oligodendrocytes	eQTL	pvalue	0.799473	4
chr17:1983774-2237474	SMG6	17	1983774	2237474	rs12943566	chr17:2157774	0.94885	SLC43A2	ENSG00000167703	431	2.46573e-05	0.913762	8.521e-07	0.0315229	0.0546898	1	0.522042	1.23708	Inhibitory neurons	eQTL	pvalue	0.0618427	3
chr2:37281136-37592636	QPCT	2	37281136	37592636	rs3770752	chr2:37576136	1.05908	EIF2AK2	ENSG00000055332	647	2.60115e-05	0.895999	1.43237e-06	0.049285	0.0546884	-1	0.465224	0.945897	Inhibitory neurons	eQTL	pvalue	0.0515534	3
chr22:41302289-42707289	SREBF2	22	41302289	42707289	rs80094991	chr22:42248289	0.87249	XRCC6	ENSG00000196419	1874	9.26116e-08	0.827734	1.3162e-08	0.117583	0.0546827	1	0.663287	1.30483	OPCs / COPs	eQTL	pvalue	0.996856	1
chr12:57257814-57490104	NAB2	12	57257814	57490104	rs324017	chr12:57487814	0.94526	DCTN2	ENSG00000175203	377	4.31655e-05	0.911041	1.62448e-06	0.0342312	0.0546825	1	0.376658	1.0017	Inhibitory neurons	eQTL	pvalue	0.996367	1
chr3:49896408-51691408	CACNA2D2	3	49896408	51691408	rs11917680	chr3:50471408	1.05834	DAG1	ENSG00000173402	577	0.00028972	0.896645	1.56461e-05	0.0483679	0.0546817	-1	0.521664	0.987523	Excitatory neurons	eQTL	pvalue	0.940922	2
chr2:225276907-225475607	CUL3	2	225276907	225475607	rs72974269	chr2:225454907	1.05348	SCG2	ENSG00000171951	457	3.05014e-05	0.851621	3.3566e-06	0.093664	0.0546812	1	0.319475	1.06449	Pericytes	eQTL	pvalue	0.898323	5
chr3:63715734-64115734	ATXN7	3	63715734	64115734	rs704364	chr3:63874734	1.05159	PRICKLE2	ENSG00000163637	496	0.000272737	0.884594	1.86508e-05	0.0604372	0.054677	1	0.393145	1.12279	Endothelial cells	eQTL	pvalue	0.987837	2
chr11:65352055-65662755	PCNX3	11	65352055	65662755	rs58950470	chr11:65383755	0.9519	ATG2A	ENSG00000110046	500	0.00351317	0.876002	0.000263087	0.0655455	0.0546759	-1	0.676	0.982187	Oligodendrocytes	eQTL	pvalue	0.999923	2
chr17:61545779-61579579	ACE	17	61545779	61579579	rs6504163	chr17:61545779	0.95199	CYB561	ENSG00000008283	51	0.00149977	0.940041	6.11484e-06	0.00377804	0.054675	-1	0.176471	0.850305	Inhibitory neurons	eQTL	pvalue	0.698896	3
chr4:170200312-170653312	NEK1	4	170200312	170653312	rs61405217	chr4:170322312	1.05338	DDX60	ENSG00000137628	90	0.0146727	0.924701	9.38124e-05	0.00585754	0.054675	1	0.688889	1.11318	Endothelial cells	eQTL	pvalue	3.67466e-10	4
chr3:161142491-161552991	OTOL1	3	161142491	161552991	rs308697	chr3:161487491	1.04802	B3GALNT1	ENSG00000169255	899	0.000299479	0.85992	2.96477e-05	0.0850756	0.0546749	-1	0.684093	0.910235	Inhibitory neurons	eQTL	pvalue	0.248007	6
chr1:153718276-154259276	CRTC2	1	153718276	154259276	rs10127983	chr1:153923276	0.95476	FLAD1	ENSG00000160688	268	0.0777824	0.850565	0.00142711	0.015551	0.0546744	-1	0.899254	0.6582	Excitatory neurons	eQTL	pvalue	0.0917935	4
chr17:1983774-2237474	SMG6	17	1983774	2237474	rs12943566	chr17:2157774	0.94885	RAP1GAP2	ENSG00000132359	431	2.47031e-05	0.915461	8.06711e-07	0.0298408	0.0546727	-1	0.696056	0.888276	Inhibitory neurons	eQTL	pvalue	0.955939	2
chr2:233551109-233814909	SNORC	2	233551109	233814909	rs778371	chr2:233743109	0.92858	GIGYF2	ENSG00000204120	577	1.17971e-10	0.903478	5.47166e-12	0.04185	0.0546717	-1	0.421144	0.919455	OPCs / COPs	eQTL	pvalue	1	1
chr10:18577821-18675121	CACNB2	10	18577821	18675121	rs1325994	chr10:18657521	0.95657	NSUN6	ENSG00000241058	246	0.0234768	0.901426	0.000519896	0.0199075	0.0546695	1	0.650407	1.03404	Astrocytes	eQTL	pvalue	1.72775e-14	8
chr11:46071598-48441598	MYBPC3	11	46071598	48441598	rs3729986	chr11:47371598	0.91567	SLC39A13	ENSG00000165915	2376	4.84038e-11	0.732712	1.40495e-11	0.212619	0.0546693	1	0.525253	1.04562	Astrocytes	eQTL	pvalue	0.011852	5
chr14:103849569-104537569	PPP1R13B	14	103849569	104537569	rs10873538	chr14:104255569	0.93876	TRAF3	ENSG00000131323	669	3.06374e-08	0.892085	1.83054e-09	0.0532462	0.0546689	-1	0.605381	0.955715	Microglia	eQTL	pvalue	0.998406	1
chr3:49896408-51691408	CACNA2D2	3	49896408	51691408	rs11917680	chr3:50471408	1.05834	TCTA	ENSG00000145022	540	0.00110376	0.900451	5.3664e-05	0.0437244	0.0546674	-1	0.27037	0.947623	Endothelial cells	eQTL	pvalue	0.0132648	10
chr12:123229466-123919466	MPHOSPH9	12	123229466	123919466	rs75037792	chr12:123716466	0.89709	DNAH10	ENSG00000197653	675	1.1962e-17	0.900023	6.02926e-19	0.0453097	0.0546671	1	0.468148	1.04126	Inhibitory neurons	eQTL	pvalue	4.14032e-37	4
chr19:19324669-19795669	GATAD2A	19	19324669	19795669	rs1858999	chr19:19497669	1.06237	KXD1	ENSG00000105700	415	1.01346e-08	0.911885	3.72362e-10	0.0334495	0.0546657	-1	0.284337	0.653039	Oligodendrocytes	eQTL	pvalue	0.140916	7
chr2:37281136-37592636	QPCT	2	37281136	37592636	rs3770752	chr2:37576136	1.05908	GPATCH11	ENSG00000152133	647	2.59133e-05	0.892615	1.53129e-06	0.0526923	0.0546652	-1	0.632148	0.921737	Pericytes	eQTL	pvalue	1.26666e-05	7
chr16:29826922-30380922	TAOK2	16	29826922	30380922	rs3814883	chr16:29994922	1.06279	2001-09-01	ENSG00000180096	386	2.65421e-09	0.887405	1.73432e-10	0.0579304	0.0546646	1	0.753886	1.13431	Inhibitory neurons	eQTL	pvalue	0.00293747	6
chr2:174927432-175175752	OLA1	2	174927432	175175752	rs9287971	chr2:174931752	0.95523	CHN1	ENSG00000128656	496	0.0193213	0.892065	0.000720894	0.033229	0.0546642	-1	0.540323	0.992527	Pericytes	eQTL	pvalue	0.837424	3
chr22:41302289-42707289	SREBF2	22	41302289	42707289	rs80094991	chr22:42248289	0.87249	TSPO	ENSG00000100300	233	0.000208393	0.929077	3.61213e-06	0.0160493	0.0546617	1	0.519313	1.03059	Microglia	eQTL	pvalue	0.0217531	9
chr6:83978271-84442271	SNAP91	6	83978271	84442271	rs2022265	chr6:84293271	1.0497	DOP1A	ENSG00000083097	638	3.80419e-05	0.902987	1.78491e-06	0.0423132	0.0546597	1	0.835423	1.01728	Pericytes	eQTL	pvalue	NA	1
chr12:108582330-108633730	WSCD2	12	108582330	108633730	rs3764002	chr12:108618630	0.94961	PWP1	ENSG00000136045	113	0.00155673	0.887058	9.94714e-05	0.0566264	0.0546596	1	0.548673	1.0992	Astrocytes	eQTL	pvalue	1.85496e-05	6
chr20:37277194-37512694	PPP1R16B	20	37277194	37512694	rs6065094	chr20:37453194	0.93857	KIAA1755	ENSG00000149633	551	2.36406e-09	0.894893	1.33414e-10	0.0504479	0.0546592	1	0.295826	1.04846	Oligodendrocytes	eQTL	pvalue	2.32482e-15	6
chr17:61545779-61579579	ACE	17	61545779	61579579	rs6504163	chr17:61545779	0.95199	TANC2	ENSG00000170921	51	0.00150002	0.940193	5.89865e-06	0.00364255	0.0546585	1	0.941176	1.37095	Oligodendrocytes	eQTL	pvalue	1	1
chr12:123295763-123932763	MPHOSPH9	12	123295763	123932763	rs2102949	chr12:123676763	1.08981	GTF2H3	ENSG00000111358	644	1.19552e-17	0.899511	6.09873e-19	0.0458324	0.0546561	-1	0.372671	0.825347	Inhibitory neurons	eQTL	pvalue	1.59171e-05	6
chr5:138925988-139086688	CXXC5	5	138925988	139086688	rs9687282	chr5:139065988	0.95256	TMEM173	ENSG00000184584	137	0.00427613	0.930135	5.02838e-05	0.010883	0.0546561	1	0.620438	1.20157	Endothelial cells	eQTL	pvalue	0.0323306	5
chr17:1225925-1373325	YWHAE	17	1225925	1373325	rs3752827	chr17:1265325	1.05359	GLOD4	ENSG00000167699	416	0.00019236	0.911923	7.01939e-06	0.0332223	0.0546554	1	0.548077	1.02203	Oligodendrocytes	eQTL	pvalue	8.1095e-05	9
chr19:50941843-51052143	LRRC4B	19	50941843	51052143	rs2387414	chr19:51034243	0.9498	CPT1C	ENSG00000169169	212	0.00101311	0.925221	2.09635e-05	0.0190901	0.0546548	-1	0.372642	0.821684	Oligodendrocytes	eQTL	pvalue	0.000284628	4
chr12:104333552-104748552	TXNRD1	12	104333552	104748552	rs10861176	chr12:104631552	0.95085	NT5DC3	ENSG00000111696	851	0.00136979	0.873394	0.000110615	0.0704748	0.0546508	1	0.562867	1.07777	Inhibitory neurons	eQTL	pvalue	0.000112402	5
chr17:1983774-2237474	SMG6	17	1983774	2237474	rs12943566	chr17:2157774	0.94885	SMYD4	ENSG00000186532	431	2.47045e-05	0.915512	8.05969e-07	0.0298134	0.0546488	-1	0.714617	0.978751	Endothelial cells	eQTL	pvalue	2.00564e-11	7
chr2:60292162-60538362	BCL11A	2	60292162	60538362	rs4672366	chr2:60389362	1.05106	PUS10	ENSG00000162927	336	0.00264344	0.9207	6.31644e-05	0.0219453	0.054648	-1	0.66369	0.985914	OPCs / COPs	eQTL	pvalue	5.26981e-10	6
chr5:151414104-152654104	NMUR2	5	151414104	152654104	rs79212538	chr5:151993104	0.89431	FAM114A2	ENSG00000055147	565	5.26991e-06	0.902992	2.4751e-07	0.0423558	0.0546472	1	0.536283	1.02905	OPCs / COPs	eQTL	pvalue	3.0787e-07	6
chr5:137598607-137813807	REEP2	5	137598607	137813807	rs740076	chr5:137788607	0.95762	DNAJC18	ENSG00000170464	46	0.00768104	0.933965	3.06956e-05	0.00367775	0.0546451	1	0.26087	1.09654	OPCs / COPs	eQTL	pvalue	0.00546933	6
chr17:61545779-61579579	ACE	17	61545779	61579579	rs6504163	chr17:61545779	0.95199	AC005972.3	ENSG00000283538	51	0.00150124	0.940962	4.69461e-06	0.00288788	0.0546443	1	0.745098	2.31016	Excitatory neurons	eQTL	pvalue	NA	NA
chr22:51078291-51139391	SHANK3	22	51078291	51139391	rs6010045	chr22:51103091	0.95342	RABL2B	ENSG00000079974	81	0.0139449	0.925076	9.49079e-05	0.00624133	0.0546429	1	0.45679	1.17252	Inhibitory neurons	eQTL	pvalue	0.765589	9
chr3:60276704-60347104	FHIT	3	60276704	60347104	rs9813516	chr3:60293004	0.94999	FHIT	ENSG00000189283	231	0.000777016	0.926978	1.47915e-05	0.0175916	0.0546386	-1	0.510823	0.928865	Microglia	eQTL	pvalue	0.00139184	8
chr17:1983774-2237474	SMG6	17	1983774	2237474	rs12943566	chr17:2157774	0.94885	SGSM2	ENSG00000141258	431	2.47344e-05	0.916619	7.76485e-07	0.0287208	0.0546348	-1	0.50348	0.909466	Inhibitory neurons	eQTL	pvalue	5.55963e-08	4
chr17:1225925-1373325	YWHAE	17	1225925	1373325	rs3752827	chr17:1265325	1.05359	TIMM22	ENSG00000177370	416	0.000191352	0.907146	8.03147e-06	0.0380203	0.0546344	1	0.622596	1.14228	Endothelial cells	eQTL	pvalue	0.00362101	9
chr14:99671784-99751284	BCL11B	14	99671784	99751284	rs1540840	chr14:99733384	1.05654	CYP46A1	ENSG00000036530	152	0.00186181	0.933647	1.97267e-05	0.00983777	0.0546336	1	0.473684	1.30993	Astrocytes	eQTL	pvalue	0.754693	2
chr1:153718276-154259276	CRTC2	1	153718276	154259276	rs10127983	chr1:153923276	0.95476	ILF2	ENSG00000143621	522	0.00115138	0.911455	4.14008e-05	0.032719	0.0546331	-1	0.672414	0.612126	OPCs / COPs	eQTL	pvalue	0.997052	1
chr12:123295763-123932763	MPHOSPH9	12	123295763	123932763	rs2102949	chr12:123676763	1.08981	ARL6IP4	ENSG00000182196	644	1.19306e-17	0.897663	6.34747e-19	0.047704	0.0546329	-1	0.585404	0.764972	Microglia	eQTL	pvalue	0.0112342	6
chr22:51078291-51139391	SHANK3	22	51078291	51139391	rs6010045	chr22:51103091	0.95342	BRD1	ENSG00000100425	81	0.0139246	0.923723	0.000115458	0.00760456	0.0546323	1	0.506173	1.08015	OPCs / COPs	eQTL	pvalue	0.994535	1
chr3:53228354-53553354	CACNA1D	3	53228354	53553354	rs13080668	chr3:53443354	1.05792	NISCH	ENSG00000010322	489	2.46755e-05	0.900193	1.23909e-06	0.0451489	0.054632	-1	0.400818	0.887546	OPCs / COPs	eQTL	pvalue	0.817101	2
chr6:108864184-109031184	FOXO3	6	108864184	109031184	rs2153960	chr6:108988184	1.05274	ARMC2	ENSG00000118690	184	0.000312966	0.932423	4.25809e-06	0.0126316	0.0546279	1	0.516304	1.2226	Oligodendrocytes	eQTL	pvalue	2.20161e-08	5
chr22:42218201-42715301	TCF20	22	42218201	42715301	rs76462269	chr22:42680201	1.07638	TEF	ENSG00000167074	824	2.91724e-07	0.888154	1.88126e-08	0.0572203	0.0546249	-1	0.423544	0.803099	OPCs / COPs	eQTL	pvalue	0.421036	4
chr1:8366444-8968644	RERE	1	8366444	8968644	rs11121172	chr1:8418644	1.05612	ENO1	ENSG00000074800	716	7.82618e-05	0.896818	4.235e-06	0.0484751	0.0546247	1	0.553073	1.02642	Pericytes	eQTL	pvalue	0.0103734	5
chr19:2104836-2250236	AP3D1	19	2104836	2250236	rs144821294	chr19:2155136	0.8711	ABHD17A	ENSG00000129968	229	0.252261	0.677137	0.00435181	0.0116268	0.0546237	1	0.755459	1.24949	Endothelial cells	eQTL	pvalue	0.0505569	5
chr15:43541313-44475313	FRMD5	15	43541313	44475313	rs2929278	chr15:44250313	1.06386	EPB42	ENSG00000166947	777	7.17906e-06	0.894618	4.07713e-07	0.0507526	0.0546215	-1	0.436293	0.743153	Astrocytes	eQTL	pvalue	1.5618e-07	5
chr5:138925988-139086688	CXXC5	5	138925988	139086688	rs9687282	chr5:139065988	0.95256	CYSTM1	ENSG00000120306	137	0.00428131	0.931262	4.52654e-05	0.00979142	0.0546201	1	0.372263	1.3021	Inhibitory neurons	eQTL	pvalue	0.284309	5
chr1:153718276-154259276	CRTC2	1	153718276	154259276	rs10127983	chr1:153923276	0.95476	INTS3	ENSG00000143624	522	0.00114974	0.910154	4.30623e-05	0.0340344	0.054619	-1	0.505747	0.925678	Astrocytes	eQTL	pvalue	0.999997	1
chr22:51078291-51139391	SHANK3	22	51078291	51139391	rs6010045	chr22:51103091	0.95342	CRELD2	ENSG00000184164	81	0.013963	0.926276	7.71678e-05	0.00506452	0.0546189	1	0.592593	1.34553	Oligodendrocytes	eQTL	pvalue	4.95812e-08	6
chr2:198143568-198954568	COQ10B	2	198143568	198954568	rs2914983	chr2:198314568	1.06481	ANKRD44	ENSG00000065413	903	2.1336e-09	0.890034	1.32812e-10	0.055348	0.0546181	1	0.604651	1.34119	Astrocytes	eQTL	pvalue	0.775903	3
chr1:149999398-151011398	VPS45	1	149999398	151011398	rs12138231	chr1:150115398	0.9351	SV2A	ENSG00000159164	1304	0.000217854	0.732533	6.32336e-05	0.212568	0.0546179	-1	0.27454	0.899815	OPCs / COPs	eQTL	pvalue	0.578983	2
chr22:42218201-42715301	TCF20	22	42218201	42715301	rs76462269	chr22:42680201	1.07638	TSPO	ENSG00000100300	248	0.00020822	0.928314	3.79323e-06	0.0168569	0.0546168	1	0.487903	1.03059	Microglia	eQTL	pvalue	0.0217531	9
chr1:149999398-151011398	VPS45	1	149999398	151011398	rs12138231	chr1:150115398	0.9351	PIP5K1A	ENSG00000143398	1312	0.0626788	0.79768	0.00619819	0.0788264	0.0546168	1	0.435213	1.02829	Excitatory neurons	eQTL	pvalue	0.0145863	3
chr19:50941843-51052143	LRRC4B	19	50941843	51052143	rs2387414	chr19:51034243	0.9498	PRR12	ENSG00000126464	212	0.00101053	0.922865	2.35851e-05	0.0214844	0.0546168	1	0.641509	1.09024	Pericytes	eQTL	pvalue	0.99997	1
chr3:36834083-36998583	TRANK1	3	36834083	36998583	rs75968099	chr3:36858583	0.94346	TRANK1	ENSG00000168016	239	1.80461e-05	0.925958	3.79292e-07	0.0194071	0.0546167	1	0.384937	1.02526	Pericytes	eQTL	pvalue	2.79379e-10	4
chr3:71433777-71679777	FOXP1 - AC097634.4	3	71433777	71679777	rs60135207	chr3:71563777	1.05085	FOXP1	ENSG00000114861	420	0.00222915	0.910701	7.93795e-05	0.0323753	0.0546154	1	0.478571	1.01224	Microglia	eQTL	pvalue	0.999751	1
chr19:19324669-19795669	GATAD2A	19	19324669	19795669	rs1858999	chr19:19497669	1.06237	KLHL26	ENSG00000167487	500	1.00886e-08	0.907747	4.18931e-10	0.0376397	0.0546132	1	0.684	1.10055	Excitatory neurons	eQTL	pvalue	6.67074e-05	6
chr12:39213293-39972293	KIF21A	12	39213293	39972293	rs1463209	chr12:39518293	1.04886	SLC2A13	ENSG00000151229	613	0.00141304	0.85691	0.000143424	0.0869221	0.0546117	1	0.642741	1.16772	Endothelial cells	eQTL	pvalue	0.956101	2
chr12:123229466-123919466	MPHOSPH9	12	123229466	123919466	rs75037792	chr12:123716466	0.89709	HIP1R	ENSG00000130787	686	1.18608e-17	0.892409	7.04861e-19	0.0529794	0.0546112	-1	0.559767	0.840179	Inhibitory neurons	eQTL	pvalue	1.44297e-06	5
chr5:146188724-146431124	PPP2R2B	5	146188724	146431124	rs1126057	chr5:146335724	0.95829	LARS	ENSG00000133706	370	0.0215615	0.898156	0.000603109	0.0250682	0.0546108	1	0.664865	1.01085	Endothelial cells	eQTL	pvalue	2.27045e-05	3
chr5:139729328-140350328	PCDHA1	5	139729328	140350328	rs10069930	chr5:140163328	1.04949	RELL2	ENSG00000164620	547	3.76085e-05	0.909366	1.49049e-06	0.0359851	0.0546099	1	0.603291	1.68829	Excitatory neurons	eQTL	pvalue	0.800132	4
chr14:103849569-104537569	PPP1R13B	14	103849569	104537569	rs10873538	chr14:104255569	0.93876	TDRD9	ENSG00000156414	1116	2.44172e-09	0.580359	1.53601e-09	0.365032	0.0546093	-1	0.283154	0.904232	Excitatory neurons	eQTL	pvalue	3.82299e-07	4
chr19:50941843-51052143	LRRC4B	19	50941843	51052143	rs2387414	chr19:51034243	0.9498	SCAF1	ENSG00000126461	212	0.00100029	0.913511	3.38365e-05	0.0308464	0.0546087	-1	0.353774	0.8826	Endothelial cells	eQTL	pvalue	0.998788	1
chr12:110129434-111489434	TRPV4	12	110129434	111489434	rs117145318	chr12:110229434	0.88347	ACACB	ENSG00000076555	513	3.72039e-06	0.902934	1.75154e-07	0.0424551	0.054607	-1	0.582846	0.982213	Astrocytes	eQTL	pvalue	5.12433e-22	5
chr16:29826922-30380922	TAOK2	16	29826922	30380922	rs3814883	chr16:29994922	1.06279	NFATC2IP	ENSG00000176953	118	7.40088e-08	0.935944	7.51499e-10	0.00944915	0.0546066	1	0.813559	1.20109	Inhibitory neurons	eQTL	pvalue	0.00232735	6
chr5:153343075-153494465	MFAP3	5	153343075	153494465	rs4958696	chr5:153485075	0.95418	GEMIN5	ENSG00000082516	283	0.00374883	0.921852	8.03846e-05	0.0197123	0.0546065	-1	0.865724	0.914058	Oligodendrocytes	eQTL	pvalue	3.1342e-14	5
chr17:61545779-61579579	ACE	17	61545779	61579579	rs6504163	chr17:61545779	0.95199	MAP3K3	ENSG00000198909	51	0.0014984	0.939178	7.60247e-06	0.00471054	0.0546056	1	0.882353	1.28217	OPCs / COPs	eQTL	pvalue	0.999527	2
chr10:106419343-106889343	SORCS3	10	106419343	106889343	rs7900775	chr10:106600343	1.0453	SLK	ENSG00000065613	547	0.0535819	0.836455	0.00333596	0.0520224	0.0546052	-1	0.575868	0.95732	Microglia	eQTL	pvalue	0.428398	2
chr22:51078291-51139391	SHANK3	22	51078291	51139391	rs6010045	chr22:51103091	0.95342	SHANK3	ENSG00000251322	81	0.0139445	0.925047	9.59112e-05	0.00630792	0.0546044	1	0.555556	1.56297	Inhibitory neurons	eQTL	pvalue	0.99984	1
chr7:104472253-105088253	LHFPL3	7	104472253	105088253	rs2252074	chr7:104594253	0.94148	PUS7	ENSG00000091127	791	3.93553e-09	0.878008	3.02302e-10	0.0673882	0.0546039	1	0.424779	1.04558	Excitatory neurons	eQTL	pvalue	2.16505e-05	5
chr10:106419343-106889343	SORCS3	10	106419343	106889343	rs7900775	chr10:106600343	1.0453	GSTO2	ENSG00000065621	925	0.0519776	0.820726	0.0043328	0.0683602	0.0546037	-1	0.367568	0.791047	Oligodendrocytes	eQTL	pvalue	1.66971e-07	9
chr17:43463839-44888839	KANSL1	17	43463839	44888839	rs2532240	chr17:44265839	1.05348	GFAP	ENSG00000131095	1555	1.85194e-05	0.854836	1.96266e-06	0.0905396	0.0546035	1	0.11254	1.05677	Pericytes	eQTL	pvalue	2.22937e-05	6
chr18:77587972-77848172	TXNL4A	18	77587972	77848172	rs72970145	chr18:77748972	1.05834	SALL3	ENSG00000256463	288	8.19732e-11	0.923663	1.93365e-12	0.0217335	0.0546033	-1	0.618056	0.995504	OPCs / COPs	eQTL	pvalue	0.0901931	3
chr12:123295763-123932763	MPHOSPH9	12	123295763	123932763	rs2102949	chr12:123676763	1.08981	RILPL1	ENSG00000188026	644	1.19568e-17	0.899635	6.08934e-19	0.0457618	0.0546029	1	0.650621	1.02178	Oligodendrocytes	eQTL	pvalue	0.0660196	3
chr1:2365888-2404368	PLCH2	1	2365888	2404368	rs6673880	chr1:2373168	0.94082	MIB2	ENSG00000197530	114	8.18274e-07	0.93772	6.74998e-09	0.00768069	0.0545985	1	0.517544	1.04168	Pericytes	eQTL	pvalue	0.000158543	4
chr2:37281136-37592636	QPCT	2	37281136	37592636	rs3770752	chr2:37576136	1.05908	GPATCH11	ENSG00000152133	647	2.56324e-05	0.882938	1.81415e-06	0.062436	0.0545983	-1	0.295209	0.780347	Inhibitory neurons	eQTL	pvalue	1.26666e-05	7
chr12:50460835-51221325	ASIC1	12	50460835	51221325	rs578470	chr12:50463325	0.95485	DAZAP2	ENSG00000183283	563	0.152628	0.75376	0.0065792	0.0324371	0.0545962	1	0.245115	1.14555	OPCs / COPs	eQTL	pvalue	0.527544	4
chr3:16704845-17137845	PLCL2	3	16704845	17137845	rs9882532	chr3:16865845	0.94829	GALNT15	ENSG00000131386	830	0.00328946	0.882072	0.000223286	0.0598199	0.054595	1	0.46506	1.16824	Pericytes	eQTL	pvalue	5.51635e-10	8
chr22:42218201-42715301	TCF20	22	42218201	42715301	rs76462269	chr22:42680201	1.07638	TCF20	ENSG00000100207	824	2.91297e-07	0.886854	1.92499e-08	0.0585518	0.0545941	1	0.48665	1.01304	Microglia	eQTL	pvalue	0.999978	1
chr20:37272569-37517069	PPP1R16B	20	37272569	37517069	rs56245805	chr20:37489569	0.93062	KIAA1755	ENSG00000149633	569	2.36115e-09	0.89379	1.36505e-10	0.0516179	0.0545919	1	0.293497	1.04846	Oligodendrocytes	eQTL	pvalue	2.32482e-15	6
chr10:18577821-18675121	CACNB2	10	18577821	18675121	rs1325994	chr10:18657521	0.95657	ARL5B	ENSG00000165997	246	0.0234991	0.902285	0.000499513	0.019125	0.0545916	1	0.626016	1.17842	Astrocytes	eQTL	pvalue	0.463976	6
chr22:41302289-42707289	SREBF2	22	41302289	42707289	rs80094991	chr22:42248289	0.87249	XRCC6	ENSG00000196419	1874	9.06498e-08	0.8102	1.51343e-08	0.135211	0.054589	1	0.732124	1.21427	Inhibitory neurons	eQTL	pvalue	0.996856	1
chr11:134444591-134601991	B3GAT1	11	134444591	134601991	rs4937935	chr11:134580591	0.94753	ACAD8	ENSG00000151498	563	1.69406e-05	0.899942	8.56653e-07	0.0454538	0.0545864	-1	0.520426	0.901142	OPCs / COPs	eQTL	pvalue	1.1661e-05	8
chr18:52788348-53583348	TCF4	18	52788348	53583348	rs74914300	chr18:53010348	0.85214	POLI	ENSG00000101751	351	0.000168308	0.9204	4.55255e-06	0.0248412	0.0545859	1	0.51567	1.09065	Astrocytes	eQTL	pvalue	4.26967e-09	6
chr3:180941505-181245605	SOX2	3	180941505	181245605	rs11711948	chr3:181188505	1.07767	FXR1	ENSG00000114416	253	8.7878e-10	0.816006	1.39426e-10	0.129412	0.0545819	1	0.664032	1.37542	Excitatory neurons	eQTL	pvalue	0.999992	1
chr14:103720420-104007320	EIF5	14	103720420	104007320	rs12432904	chr14:103812320	1.04949	EIF5	ENSG00000100664	551	0.000694957	0.763947	0.000164352	0.180614	0.0545805	-1	0.533575	0.858963	Astrocytes	eQTL	pvalue	0.90786	2
chr18:77586194-77931194	KCNG2	18	77586194	77931194	rs72980087	chr18:77632194	0.93763	SALL3	ENSG00000256463	294	8.19389e-11	0.923277	1.96996e-12	0.0221427	0.0545805	-1	0.612245	0.995504	OPCs / COPs	eQTL	pvalue	0.0901931	3
chr3:63715734-64115734	ATXN7	3	63715734	64115734	rs704364	chr3:63874734	1.05159	CADPS	ENSG00000163618	145	0.00530678	0.921991	0.000104025	0.0180185	0.0545799	1	0.303448	1.09373	OPCs / COPs	eQTL	pvalue	0.0528165	3
chr5:59985980-60854980	ZSWIM6	5	59985980	60854980	rs7701440	chr5:60620980	0.93819	PART1	ENSG00000152931	1145	7.27693e-10	0.87445	5.91055e-11	0.070971	0.0545793	1	0.537991	1.18349	Endothelial cells	eQTL	pvalue	NA	NA
chr19:50941843-51052143	LRRC4B	19	50941843	51052143	rs2387414	chr19:51034243	0.9498	NR1H2	ENSG00000131408	212	0.00101573	0.927611	1.84286e-05	0.0167752	0.0545791	1	0.674528	1.16933	OPCs / COPs	eQTL	pvalue	0.821873	3
chr2:37281136-37592636	QPCT	2	37281136	37592636	rs3770752	chr2:37576136	1.05908	CRIM1	ENSG00000150938	643	2.60225e-05	0.89631	1.42663e-06	0.0490839	0.0545791	-1	0.14619	0.70825	OPCs / COPs	eQTL	pvalue	0.977883	1
chr1:8366444-8968644	RERE	1	8366444	8968644	rs11121172	chr1:8418644	1.05612	ENO1	ENSG00000074800	716	7.83939e-05	0.898332	4.10686e-06	0.0470068	0.0545789	-1	0.25838	0.701887	Oligodendrocytes	eQTL	pvalue	0.0103734	5
chr12:50460835-51221325	ASIC1	12	50460835	51221325	rs578470	chr12:50463325	0.95485	SLC11A2	ENSG00000110911	750	0.011941	0.884567	0.000652234	0.0482615	0.0545781	-1	0.142667	0.742972	Endothelial cells	eQTL	pvalue	0.00623524	3
chr11:57308622-57858622	AP001931.2 - TMX2	11	57308622	57858622	rs7938083	chr11:57493622	0.94895	TNKS1BP1	ENSG00000149115	847	0.000143513	0.880735	1.05246e-05	0.0645348	0.0545766	1	0.650531	1.15906	Pericytes	eQTL	pvalue	0.0297109	2
chr1:43793084-44482084	PTPRF	1	43793084	44482084	rs11210892	chr1:44100084	1.06983	SZT2	ENSG00000198198	981	8.59107e-11	0.879368	6.45872e-12	0.0660558	0.0545763	-1	0.235474	0.903826	Pericytes	eQTL	pvalue	1.51747e-07	2
chr8:18343355-18458155	PSD3	8	18343355	18458155	rs4298523	chr8:18420955	1.04321	FGL1	ENSG00000104760	362	0.0150399	0.904267	0.000428183	0.0256897	0.0545751	1	0.477901	1.16111	Microglia	eQTL	pvalue	1.87354e-16	10
chr15:43541313-44475313	FRMD5	15	43541313	44475313	rs2929278	chr15:44250313	1.06386	CASC4	ENSG00000166734	726	6.91777e-06	0.862031	6.69626e-07	0.0833883	0.0545732	-1	0.447658	0.851313	Microglia	eQTL	pvalue	0.00096773	4
chr12:95153693-95316293	NDUFA12	12	95153693	95316293	rs6538539	chr12:95195293	1.04886	FGD6	ENSG00000180263	461	0.00037723	0.908394	1.52384e-05	0.0366405	0.0545727	-1	0.581345	0.900731	Astrocytes	eQTL	pvalue	0.995228	3
chr11:113285994-113448794	DRD2	11	113285994	113448794	rs2514218	chr11:113392994	1.0724	ZW10	ENSG00000086827	293	2.42339e-09	0.924275	5.56068e-11	0.0211538	0.0545714	-1	0.593857	0.733954	Inhibitory neurons	eQTL	pvalue	0.0472629	3
chr8:144792601-144940101	IQANK1	8	144792601	144940101	rs11136325	chr8:144870701	1.05443	VPS28	ENSG00000160948	170	0.00111244	0.922909	2.58415e-05	0.0213841	0.0545688	-1	0.570588	0.893327	Endothelial cells	eQTL	pvalue	0.115975	4
chr19:2104836-2250236	AP3D1	19	2104836	2250236	rs144821294	chr19:2155136	0.8711	CSNK1G2	ENSG00000133275	229	0.252613	0.678082	0.00401483	0.0107223	0.0545682	-1	0.362445	0.869179	OPCs / COPs	eQTL	pvalue	0.923449	1
chr1:200250087-200465287	ZNF281	1	200250087	200465287	rs4915203	chr1:200383087	1.05169	ZNF281	ENSG00000162702	396	0.00103486	0.91417	3.42419e-05	0.0301938	0.0545673	1	0.734848	1.16174	Endothelial cells	eQTL	pvalue	0.951672	1
chr1:153718276-154259276	CRTC2	1	153718276	154259276	rs10127983	chr1:153923276	0.95476	S100A6	ENSG00000197956	522	0.00114779	0.908614	4.50734e-05	0.0356264	0.054567	-1	0.54023	0.870139	Pericytes	eQTL	pvalue	0.178918	9
chr9:36301028-36500928	CLTA	9	36301028	36500928	rs2381411	chr9:36319928	0.956	CCDC107	ENSG00000159884	220	0.00824208	0.917633	0.000174595	0.0193839	0.0545667	-1	0.631818	0.935683	Endothelial cells	eQTL	pvalue	1.69816e-07	9
chr8:144792601-144940101	IQANK1	8	144792601	144940101	rs11136325	chr8:144870701	1.05443	ZNF251	ENSG00000198169	113	0.00113053	0.936765	9.15403e-06	0.00753052	0.0545653	-1	0.884956	0.919527	Endothelial cells	eQTL	pvalue	3.06039e-06	8
chr3:36834083-36998583	TRANK1	3	36834083	36998583	rs75968099	chr3:36858583	0.94346	MLH1	ENSG00000076242	239	1.81208e-05	0.929786	3.05695e-07	0.0156308	0.0545646	-1	0.627615	0.896776	Oligodendrocytes	eQTL	pvalue	0.739578	3
chr9:36301028-36500928	CLTA	9	36301028	36500928	rs2381411	chr9:36319928	0.956	RNF38	ENSG00000137075	220	0.00828641	0.922568	0.000130317	0.0144543	0.054561	-1	0.654545	0.985779	Oligodendrocytes	eQTL	pvalue	0.99939	1
chr6:146672128-146828228	GRM1	6	146672128	146828228	rs2206956	chr6:146739228	0.95485	GRM1	ENSG00000152822	196	0.00127322	0.930018	1.94189e-05	0.01413	0.0545597	-1	0.168367	0.74973	Astrocytes	eQTL	pvalue	0.989965	2
chr18:52006329-52761329	CCDC68	18	52006329	52761329	rs12968622	chr18:52648329	1.1386	MBD2	ENSG00000134046	1026	8.50512e-07	0.710071	2.81987e-07	0.235369	0.0545592	-1	0.227096	0.974925	Oligodendrocytes	eQTL	pvalue	0.98931	3
chr6:128302884-128334234	PTPRK	6	128302884	128334234	rs13219424	chr6:128332084	1.04707	RNF146	ENSG00000118518	42	0.0274882	0.915479	7.38056e-05	0.0024035	0.0545556	1	0.738095	1.71712	Endothelial cells	eQTL	pvalue	0.445213	3
chr15:43541313-44475313	FRMD5	15	43541313	44475313	rs2929278	chr15:44250313	1.06386	STARD9	ENSG00000159433	410	0.000166803	0.90768	6.91838e-06	0.0375928	0.054553	-1	0.519512	0.844324	Excitatory neurons	eQTL	pvalue	NA	4
chr7:1827867-2344867	MAD1L1 - AC069288.1	7	1827867	2344867	rs58120505	chr7:2029867	1.08687	ELFN1	ENSG00000225968	1035	2.71814e-20	0.870331	2.34766e-21	0.075116	0.0545526	1	0.584541	1.13429	Inhibitory neurons	eQTL	pvalue	0.699066	1
chr16:89943372-90274372	GAS8	16	89943372	90274372	rs2241033	chr16:90109372	0.95514	ZNF778	ENSG00000170100	569	0.0488515	0.847527	0.00267736	0.046395	0.0545496	-1	0.448155	0.847181	Excitatory neurons	eQTL	pvalue	1.63414e-15	9
chr3:36834083-36998583	TRANK1	3	36834083	36998583	rs75968099	chr3:36858583	0.94346	ITGA9	ENSG00000144668	239	1.80885e-05	0.928129	3.38302e-07	0.0173039	0.0545484	-1	0.301255	0.863529	Astrocytes	eQTL	pvalue	0.0961917	3
chr17:61545779-61579579	ACE	17	61545779	61579579	rs6504163	chr17:61545779	0.95199	SNHG25	ENSG00000266402	51	0.00150152	0.941138	4.56753e-06	0.00280833	0.0545479	-1	0.764706	0.554514	Microglia	eQTL	pvalue	NA	NA
chr9:77329545-77393645	TRPM6	9	77329545	77393645	rs500102	chr9:77358745	1.04425	OSTF1	ENSG00000134996	78	0.0221793	0.912521	0.000256456	0.0104968	0.0545462	-1	0.397436	0.916599	Pericytes	eQTL	pvalue	0.66604	5
chr16:89943372-90274372	GAS8	16	89943372	90274372	rs2241033	chr16:90109372	0.95514	SPATA2L	ENSG00000158792	569	0.0487642	0.846013	0.0027649	0.0479138	0.0545444	-1	0.500879	0.880072	Excitatory neurons	eQTL	pvalue	0.0469219	5
chr6:108864184-109031184	FOXO3	6	108864184	109031184	rs2153960	chr6:108988184	1.05274	SNX3	ENSG00000112335	184	0.000312697	0.931622	4.55543e-06	0.0135175	0.0545433	-1	0.423913	0.964623	Endothelial cells	eQTL	pvalue	0.466343	5
chr1:6577856-6866956	DNAJC11	1	6577856	6866956	rs11122119	chr1:6768856	0.95571	NOL9	ENSG00000162408	512	0.00754249	0.89884	0.000325613	0.0387488	0.054543	1	0.609375	1.13648	OPCs / COPs	eQTL	pvalue	0.00447024	3
chr8:60476469-61117469	CA8	8	60476469	61117469	rs6984242	chr8:60700469	1.05411	RAB2A	ENSG00000104388	1160	4.79134e-06	0.856365	4.98746e-07	0.0890872	0.0545424	-1	0.314655	0.945179	OPCs / COPs	eQTL	pvalue	0.970736	1
chr10:106419343-106889343	SORCS3	10	106419343	106889343	rs7900775	chr10:106600343	1.0453	GSTO2	ENSG00000065621	925	0.0520662	0.822124	0.00424797	0.0670209	0.0545407	-1	0.265946	0.985327	OPCs / COPs	eQTL	pvalue	1.66971e-07	9
chr20:37277194-37512694	PPP1R16B	20	37277194	37512694	rs6065094	chr20:37453194	0.93857	RALGAPB	ENSG00000170471	551	2.40559e-09	0.910614	9.22035e-11	0.0348482	0.0545382	-1	0.375681	0.819921	Pericytes	eQTL	pvalue	1	1
chr10:3789861-3828281	KLF6	10	3789861	3828281	rs17731	chr10:3821561	0.94412	KLF6	ENSG00000067082	124	4.63221e-07	0.937022	4.19924e-09	0.00843985	0.0545374	-1	0.201613	0.763789	Microglia	eQTL	pvalue	0.925053	1
chr1:153718276-154259276	CRTC2	1	153718276	154259276	rs10127983	chr1:153923276	0.95476	SCAMP3	ENSG00000116521	28	0.736595	0.203859	0.0039689	0.0010439	0.0545331	1	1	1.19304	Endothelial cells	eQTL	pvalue	0.0128944	4
chr12:123295763-123932763	MPHOSPH9	12	123295763	123932763	rs2102949	chr12:123676763	1.08981	SNRNP35	ENSG00000184209	644	1.19486e-17	0.899019	6.18068e-19	0.0464491	0.0545316	1	0.481366	1.2048	Oligodendrocytes	eQTL	pvalue	2.28333e-07	9
chr12:104333552-104748552	TXNRD1	12	104333552	104748552	rs10861176	chr12:104631552	0.95085	SLC41A2	ENSG00000136052	790	0.00139283	0.886704	9.00644e-05	0.0572823	0.0545304	1	0.556962	1.18652	Inhibitory neurons	eQTL	pvalue	0.913052	2
chr12:123295763-123932763	MPHOSPH9	12	123295763	123932763	rs2102949	chr12:123676763	1.08981	ATP6V0A2	ENSG00000185344	644	1.19201e-17	0.896876	6.46567e-19	0.0485934	0.0545302	1	0.506211	1.06015	Excitatory neurons	eQTL	pvalue	4.73811e-06	5
chr1:149999398-151011398	VPS45	1	149999398	151011398	rs12138231	chr1:150115398	0.9351	SF3B4	ENSG00000143368	1315	0.000233518	0.785203	4.75958e-05	0.159986	0.0545297	1	0.879087	1.00531	Endothelial cells	eQTL	pvalue	0.918007	1
chr7:21468652-21564852	SP4	7	21468652	21564852	rs7811417	chr7:21534152	1.04949	SP4	ENSG00000105866	148	0.00164494	0.930366	2.38561e-05	0.0134383	0.0545265	1	0.459459	1.06438	OPCs / COPs	eQTL	pvalue	0.951288	2
chr1:153718276-154259276	CRTC2	1	153718276	154259276	rs10127983	chr1:153923276	0.95476	TPM3	ENSG00000143549	522	0.0011443	0.905851	4.86179e-05	0.0384324	0.0545233	-1	0.643678	0.951138	OPCs / COPs	eQTL	pvalue	0.191984	4
chr19:50941843-51052143	LRRC4B	19	50941843	51052143	rs2387414	chr19:51034243	0.9498	CD33	ENSG00000105383	212	0.00101683	0.928615	1.73917e-05	0.0158284	0.0545228	1	0.75	1.04146	Microglia	eQTL	pvalue	2.30635e-05	8
chr12:123229466-123919466	MPHOSPH9	12	123229466	123919466	rs75037792	chr12:123716466	0.89709	RILPL1	ENSG00000188026	686	1.1939e-17	0.898295	6.27826e-19	0.0471834	0.0545216	1	0.619534	1.01806	Oligodendrocytes	eQTL	pvalue	0.0660196	3
chr19:2104836-2250236	AP3D1	19	2104836	2250236	rs144821294	chr19:2155136	0.8711	LMNB2	ENSG00000176619	229	0.252433	0.677599	0.00420767	0.01124	0.0545207	-1	0.336245	0.867048	Inhibitory neurons	eQTL	pvalue	0.9956	1
chr1:8366444-8968644	RERE	1	8366444	8968644	rs11121172	chr1:8418644	1.05612	PARK7	ENSG00000116288	716	7.83786e-05	0.898156	4.12744e-06	0.0472427	0.0545188	1	0.540503	1.21643	OPCs / COPs	eQTL	pvalue	0.903949	3
chr5:138925988-139086688	CXXC5	5	138925988	139086688	rs9687282	chr5:139065988	0.95256	PAIP2	ENSG00000120727	137	0.00427549	0.929996	5.15544e-05	0.0111595	0.0545179	-1	0.489051	0.779173	Excitatory neurons	eQTL	pvalue	0.799473	4
chr3:52214905-53251905	ITIH1	3	52214905	53251905	rs2710323	chr3:52815905	1.07745	MANF	ENSG00000145050	209	3.92621e-12	0.929127	6.93552e-14	0.0163582	0.0545152	-1	0.77512	0.901484	Astrocytes	eQTL	pvalue	0.327003	8
chr11:65352055-65662755	PCNX3	11	65352055	65662755	rs58950470	chr11:65383755	0.9519	RBM14-RBM4	ENSG00000248643	459	0.00479633	0.911109	0.00015519	0.0294252	0.0545145	-1	0.607843	0.938034	OPCs / COPs	eQTL	pvalue	0.918848	1
chr2:37281136-37592636	QPCT	2	37281136	37592636	rs3770752	chr2:37576136	1.05908	CEBPZ	ENSG00000115816	647	2.59897e-05	0.895246	1.45934e-06	0.0502143	0.0545124	1	0.678516	1.02149	Microglia	eQTL	pvalue	1.78414e-05	3
chr11:113285994-113448794	DRD2	11	113285994	113448794	rs2514218	chr11:113392994	1.0724	REXO2	ENSG00000076043	232	2.43824e-09	0.929939	4.09129e-11	0.0155496	0.0545112	-1	0.616379	0.739802	Inhibitory neurons	eQTL	pvalue	0.888429	5
chr3:135580405-136760405	STAG1	3	135580405	136760405	rs7432375	chr3:136288405	1.06588	MSL2	ENSG00000174579	1470	1.35249e-09	0.851983	1.48525e-10	0.0935072	0.0545099	-1	0.613605	0.586204	Oligodendrocytes	eQTL	pvalue	0.889664	3
chr12:110241245-111320245	ATP2A2	12	110241245	111320245	rs4766428	chr12:110723245	0.93044	PPTC7	ENSG00000196850	988	6.91277e-11	0.860888	6.7978e-12	0.0846024	0.0545091	-1	0.263158	0.956595	Oligodendrocytes	eQTL	pvalue	0.354852	2
chr16:89387975-90079975	FANCA	16	89387975	90079975	rs11076631	chr16:89877975	1.05359	CYBA	ENSG00000051523	581	0.00905226	0.891682	0.000450383	0.0443099	0.0545057	1	0.655766	1.03468	Endothelial cells	eQTL	pvalue	0.00357298	9
chr22:42224991-42688991	SEPTIN3	22	42224991	42688991	rs5751191	chr22:42370991	0.94252	CYB5R3	ENSG00000100243	757	2.90814e-07	0.885374	1.97654e-08	0.0601205	0.0545055	1	0.575958	1.59223	Excitatory neurons	eQTL	pvalue	0.210867	5
chr2:27501538-28325538	MRPL33 - RBKS	2	27501538	28325538	rs12474906	chr2:28033538	1.05844	KCNK3	ENSG00000171303	380	0.0948166	0.821018	0.00307651	0.026585	0.0545043	-1	0.742105	0.885021	Excitatory neurons	eQTL	pvalue	NA	2
chr14:103849569-104537569	PPP1R13B	14	103849569	104537569	rs10873538	chr14:104255569	0.93876	TRAF3	ENSG00000131323	669	3.09983e-08	0.902593	1.4753e-09	0.0429026	0.0545039	-1	0.651719	0.651407	Endothelial cells	eQTL	pvalue	0.998406	1
chr9:36301028-36500928	CLTA	9	36301028	36500928	rs2381411	chr9:36319928	0.956	RGP1	ENSG00000107185	220	0.0082251	0.915742	0.00019216	0.0213397	0.0545008	-1	0.2	0.815758	OPCs / COPs	eQTL	pvalue	1.51313e-05	7
chr19:50941843-51052143	LRRC4B	19	50941843	51052143	rs2387414	chr19:51034243	0.9498	NOSIP	ENSG00000142546	212	0.000866855	0.791652	0.000167393	0.152817	0.0544971	-1	0.240566	0.924115	Microglia	eQTL	pvalue	0.00230157	6
chr19:19324669-19795669	GATAD2A	19	19324669	19795669	rs1858999	chr19:19497669	1.06237	ELL	ENSG00000105656	366	1.05501e-08	0.919316	3.01174e-10	0.0261892	0.0544951	1	0.434426	1.12064	Astrocytes	eQTL	pvalue	0.940941	2
chr16:89387975-90079975	FANCA	16	89387975	90079975	rs11076631	chr16:89877975	1.05359	AC135782.1	ENSG00000256982	1672	0.00026228	0.837329	3.3809e-05	0.107881	0.0544948	1	0.562201	1.23108	Inhibitory neurons	eQTL	pvalue	NA	NA
chr13:38768997-38873897	UFM1	13	38768997	38873897	rs2455415	chr13:38860697	0.95352	AL354809.1	ENSG00000273507	374	0.000569405	0.919015	1.60856e-05	0.0259075	0.0544924	-1	0.328877	0.854711	Pericytes	eQTL	pvalue	NA	NA
chr22:41302289-42707289	SREBF2	22	41302289	42707289	rs80094991	chr22:42248289	0.87249	CYB5R3	ENSG00000100243	1027	2.881e-07	0.877121	2.24803e-08	0.0683869	0.0544921	-1	0.503408	0.92985	Endothelial cells	eQTL	pvalue	0.210867	5
chr19:50941843-51052143	LRRC4B	19	50941843	51052143	rs2387414	chr19:51034243	0.9498	CPT1C	ENSG00000169169	212	0.00101368	0.925738	2.05786e-05	0.0187389	0.0544892	1	0.556604	1.10555	OPCs / COPs	eQTL	pvalue	0.000284628	4
chr11:65352055-65662755	PCNX3	11	65352055	65662755	rs58950470	chr11:65383755	0.9519	SART1	ENSG00000175467	500	0.00365213	0.910649	0.00012489	0.0310866	0.054487	1	0.408	1.12071	Astrocytes	eQTL	pvalue	0.992556	2
chr2:233551109-233814909	SNORC	2	233551109	233814909	rs778371	chr2:233743109	0.92858	EFHD1	ENSG00000115468	577	1.16897e-10	0.895258	6.56916e-12	0.0502554	0.0544862	1	0.52513	1.03912	Astrocytes	eQTL	pvalue	0.770006	9
chr12:122483850-122796850	MLXIP	12	122483850	122796850	rs143116451	chr12:122523850	0.95715	P2RX7	ENSG00000089041	184	0.00146562	0.932833	1.76846e-05	0.0112014	0.0544821	1	0.945652	1.52167	Oligodendrocytes	eQTL	pvalue	3.7897e-06	6
chr2:60292162-60538362	BCL11A	2	60292162	60538362	rs4672366	chr2:60389362	1.05106	PAPOLG	ENSG00000115421	336	0.00264069	0.919742	6.6392e-05	0.0230696	0.0544818	1	0.502976	1.18107	Excitatory neurons	eQTL	pvalue	0.989888	1
chr16:29826922-30380922	TAOK2	16	29826922	30380922	rs3814883	chr16:29994922	1.06279	RNF40	ENSG00000103549	386	2.75168e-09	0.91999	7.65164e-11	0.0255279	0.0544817	-1	0.556995	0.95267	Astrocytes	eQTL	pvalue	0.999995	1
chr8:144792601-144940101	IQANK1	8	144792601	144940101	rs11136325	chr8:144870701	1.05443	DGAT1	ENSG00000185000	170	0.0011216	0.930503	1.67937e-05	0.013878	0.0544804	-1	0.152941	0.876276	Pericytes	eQTL	pvalue	2.90055e-10	7
chr11:130714895-130894975	SNX19	11	130714895	130894975	rs10894308	chr11:130891895	1.04886	NFRKB	ENSG00000170322	191	0.0308115	0.902914	0.000391061	0.0114053	0.0544782	1	0.638743	1.35638	Endothelial cells	eQTL	pvalue	0.752745	2
chr12:123295763-123932763	MPHOSPH9	12	123295763	123932763	rs2102949	chr12:123676763	1.08981	TCTN2	ENSG00000168778	644	1.1926e-17	0.89732	6.41372e-19	0.0482026	0.0544777	-1	0.523292	0.83699	Excitatory neurons	eQTL	pvalue	1.97172e-05	6
chr1:149999398-151011398	VPS45	1	149999398	151011398	rs12138231	chr1:150115398	0.9351	PSMB4	ENSG00000159377	972	0.10185	0.743259	0.0121086	0.0883087	0.0544728	1	0.777778	1.04714	Inhibitory neurons	eQTL	pvalue	0.398813	5
chr6:124978913-125076213	NKAIN2	6	124978913	125076213	rs1542560	chr6:125004513	0.95801	HDDC2	ENSG00000111906	144	0.0258399	0.906166	0.000376402	0.0131454	0.0544725	1	0.555556	1.04964	Inhibitory neurons	eQTL	pvalue	0.00127336	7
chr22:42224991-42688991	SEPTIN3	22	42224991	42688991	rs5751191	chr22:42370991	0.94252	PACSIN2	ENSG00000100266	399	1.35922e-06	0.916809	4.26557e-08	0.0287174	0.0544718	1	0.659148	1.26602	Excitatory neurons	eQTL	pvalue	0.270396	3
chr2:199684107-200314107	SATB2	2	199684107	200314107	rs1451488	chr2:199990107	0.93613	MAIP1	ENSG00000162972	484	2.39872e-11	0.911821	8.88195e-13	0.0337083	0.0544712	1	0.256198	1.15993	OPCs / COPs	eQTL	pvalue	NA	8
chr15:84641231-85433231	ZSCAN2	15	84641231	85433231	rs11638554	chr15:85148231	1.06663	SEC11A	ENSG00000140612	1078	5.26262e-08	0.851194	5.83574e-09	0.0943348	0.0544707	-1	0.491651	0.982955	Pericytes	eQTL	pvalue	0.173328	6
chr11:65352055-65662755	PCNX3	11	65352055	65662755	rs58950470	chr11:65383755	0.9519	RBM14-RBM4	ENSG00000248643	459	0.00476967	0.906044	0.000182084	0.0345342	0.05447	-1	0.453159	0.978608	Microglia	eQTL	pvalue	0.918848	1
chr20:37272569-37517069	PPP1R16B	20	37272569	37517069	rs56245805	chr20:37489569	0.93062	RALGAPB	ENSG00000170471	569	2.40251e-09	0.909445	9.54746e-11	0.0360865	0.0544682	-1	0.386643	0.819921	Pericytes	eQTL	pvalue	1	1
chr5:22774888-22988888	CDH12	5	22774888	22988888	rs11750149	chr5:22884888	0.93529	CDH12	ENSG00000154162	362	0.170836	0.728023	0.00888111	0.0377926	0.0544672	-1	0.657459	0.950315	Microglia	eQTL	pvalue	0.00145119	4
chr12:53475164-54060164	SP7	12	53475164	54060164	rs61928076	chr12:53730164	0.87328	EIF4B	ENSG00000063046	690	0.150832	0.742348	0.00885081	0.0435064	0.0544627	1	0.686957	1.20218	Microglia	eQTL	pvalue	0.999987	1
chr22:39872166-40091566	CACNA1I	22	39872166	40091566	rs732381	chr22:40051166	0.93885	TNRC6B	ENSG00000100354	336	8.10064e-06	0.919926	2.25955e-07	0.0256054	0.0544599	-1	0.494048	0.676337	Microglia	eQTL	pvalue	1	1
chr3:48182866-52792866	CACNA2D2	3	48182866	52792866	rs11715134	chr3:50552866	0.93361	TCTA	ENSG00000145022	1673	0.00102002	0.835704	0.000132723	0.108686	0.0544578	-1	0.504483	0.884306	Astrocytes	eQTL	pvalue	0.0132648	10
chr12:123229466-123919466	MPHOSPH9	12	123229466	123919466	rs75037792	chr12:123716466	0.89709	ARL6IP4	ENSG00000182196	686	1.18922e-17	0.89477	6.75532e-19	0.0507728	0.0544568	-1	0.580175	0.764972	Microglia	eQTL	pvalue	0.0112342	6
chr5:7187964-7270264	ADCY2	5	7187964	7270264	rs72723227	chr5:7245664	1.04917	MTRR	ENSG00000124275	264	0.00499232	0.919264	0.000115275	0.0211718	0.0544565	-1	0.636364	0.968655	Microglia	eQTL	pvalue	4.1085e-07	6
chr3:36834083-36998583	TRANK1	3	36834083	36998583	rs75968099	chr3:36858583	0.94346	GOLGA4	ENSG00000144674	239	1.80849e-05	0.927947	3.4366e-07	0.0175789	0.0544553	-1	0.276151	0.848337	Endothelial cells	eQTL	pvalue	2.26165e-09	3
chr3:63715734-64115734	ATXN7	3	63715734	64115734	rs704364	chr3:63874734	1.05159	ATXN7	ENSG00000163635	496	0.000275995	0.895162	1.54614e-05	0.0500929	0.054454	1	0.596774	1.39742	Endothelial cells	eQTL	pvalue	0.928556	2
chr9:36301028-36500928	CLTA	9	36301028	36500928	rs2381411	chr9:36319928	0.956	GBA2	ENSG00000070610	220	0.00828402	0.922302	0.000133657	0.0148263	0.054454	1	0.568182	1.05823	Microglia	eQTL	pvalue	4.79267e-09	6
chr5:22774888-22988888	CDH12	5	22774888	22988888	rs11750149	chr5:22884888	0.93529	CDH12	ENSG00000154162	362	0.17392	0.741166	0.00579966	0.024661	0.0544536	-1	0.165746	0.892114	Inhibitory neurons	eQTL	pvalue	0.00145119	4
chr22:41081556-42201556	EP300	22	41081556	42201556	rs9607782	chr22:41587556	0.93007	SNU13	ENSG00000100138	1374	1.32176e-07	0.778936	2.82819e-08	0.166616	0.0544476	1	0.708151	1.23473	Oligodendrocytes	eQTL	pvalue	NA	4
chr2:198143568-198954568	COQ10B	2	198143568	198954568	rs2914983	chr2:198314568	1.06481	COQ10B	ENSG00000115520	903	2.10802e-09	0.879362	1.58805e-10	0.0661913	0.0544472	-1	0.551495	0.819613	Microglia	eQTL	pvalue	0.140033	4
chr11:57336493-57727493	ZDHHC5	11	57336493	57727493	rs17454419	chr11:57448493	0.88541	ZDHHC5	ENSG00000156599	450	0.000149506	0.917481	4.55823e-06	0.0279182	0.0544466	-1	0.364444	0.808442	Astrocytes	eQTL	pvalue	0.999924	1
chr6:24989493-30509493	ZNF184	6	24989493	30509493	rs13195636	chr6:27509493	1.2343	HIST1H2AC	ENSG00000180573	4381	1.38111e-30	0.692309	5.05315e-31	0.253246	0.0544452	-1	0.401278	0.899278	Endothelial cells	eQTL	pvalue	0.599176	6
chr5:137450170-137948170	HSPA9	5	137450170	137948170	rs10117	chr5:137892170	1.05707	BRD8	ENSG00000112983	562	1.98659e-06	0.903132	9.34363e-08	0.0424229	0.054443	1	0.325623	1.06919	Inhibitory neurons	eQTL	pvalue	0.000590819	3
chr14:103849569-104537569	PPP1R13B	14	103849569	104537569	rs10873538	chr14:104255569	0.93876	SIVA1	ENSG00000184990	482	4.03848e-09	0.915547	1.32621e-10	0.0300116	0.0544417	-1	0.338174	0.918743	Astrocytes	eQTL	pvalue	0.313589	6
chr17:43463839-44888839	KANSL1	17	43463839	44888839	rs2532240	chr17:44265839	1.05348	PLCD3	ENSG00000161714	2528	1.49182e-05	0.803281	2.64301e-06	0.14226	0.0544416	-1	0.888845	0.935945	Inhibitory neurons	eQTL	pvalue	0.000143297	5
chr14:29999239-30300039	PRKD1	14	29999239	30300039	rs17571951	chr14:30017039	0.93754	SCFD1	ENSG00000092108	293	0.0651025	0.8604	0.0014146	0.018641	0.0544416	-1	0.191126	0.726424	Excitatory neurons	eQTL	pvalue	0.991579	1
chr2:193666069-194329069	TMEFF2	2	193666069	194329069	rs13032111	chr2:193925069	1.04415	TMEFF2	ENSG00000144339	424	0.00102181	0.919373	2.79974e-05	0.0251362	0.0544413	-1	0.257075	0.995906	Microglia	eQTL	pvalue	0.386319	4
chr22:51078291-51139391	SHANK3	22	51078291	51139391	rs6010045	chr22:51103091	0.95342	MAPK11	ENSG00000185386	81	0.0139598	0.926061	8.30764e-05	0.00545666	0.0544399	-1	0.432099	0.763276	Inhibitory neurons	eQTL	pvalue	0.472037	5
chr12:57257814-57490104	NAB2	12	57257814	57490104	rs324017	chr12:57487814	0.94526	STAT2	ENSG00000170581	377	4.29116e-05	0.905682	1.88993e-06	0.039834	0.054439	1	0.350133	1.02729	Astrocytes	eQTL	pvalue	0.0410947	2
chr12:122483850-122796850	MLXIP	12	122483850	122796850	rs143116451	chr12:122523850	0.95715	P2RX4	ENSG00000135124	351	0.00129382	0.922452	3.06391e-05	0.0217903	0.0544333	-1	0.336182	0.912832	Endothelial cells	eQTL	pvalue	2.36801e-09	8
chr15:43541313-44475313	FRMD5	15	43541313	44475313	rs2929278	chr15:44250313	1.06386	CCNDBP1	ENSG00000166946	777	6.85955e-06	0.854803	7.28737e-07	0.0907571	0.0544321	1	0.738739	1.10261	Endothelial cells	eQTL	pvalue	0.0372725	5
chr22:41081556-42201556	EP300	22	41081556	42201556	rs9607782	chr22:41587556	0.93007	CYB5R3	ENSG00000100243	202	0.479401	0.453439	0.00657353	0.00616312	0.0544241	1	0.0792079	1.44776	Endothelial cells	eQTL	pvalue	0.210867	5
chr5:137598607-137813807	REEP2	5	137598607	137813807	rs740076	chr5:137788607	0.95762	NME5	ENSG00000112981	302	0.00136856	0.925223	2.81197e-05	0.0189561	0.0544241	1	0.543046	1.30401	OPCs / COPs	eQTL	pvalue	0.570641	8
chr5:139729328-140350328	PCDHA1	5	139729328	140350328	rs10069930	chr5:140163328	1.04949	CXXC5	ENSG00000171604	226	0.0288693	0.901159	0.000484325	0.0150639	0.0544238	-1	0.787611	0.946143	Inhibitory neurons	eQTL	pvalue	0.795355	2
chr5:101562875-102032875	SLCO6A1	5	101562875	102032875	rs1901512	chr5:101723875	1.04436	PAM	ENSG00000145730	1055	0.00521121	0.865712	0.000447021	0.0742069	0.0544233	-1	0.541232	0.953096	OPCs / COPs	eQTL	pvalue	0.0304444	3
chr19:50941843-51052143	LRRC4B	19	50941843	51052143	rs2387414	chr19:51034243	0.9498	ADM5	ENSG00000224420	212	0.0010183	0.929956	1.60321e-05	0.0145868	0.054423	1	0.448113	1.08477	Endothelial cells	eQTL	pvalue	0.0362144	9
chr9:36301028-36500928	CLTA	9	36301028	36500928	rs2381411	chr9:36319928	0.956	RGP1	ENSG00000107185	220	0.00828903	0.92286	0.000128924	0.0142993	0.0544227	-1	0.568182	0.810588	Excitatory neurons	eQTL	pvalue	1.51313e-05	7
chr11:65352055-65662755	PCNX3	11	65352055	65662755	rs58950470	chr11:65383755	0.9519	RBM4	ENSG00000173933	439	0.00604889	0.90993	0.000195837	0.0294052	0.0544205	1	0.375854	1.18777	Inhibitory neurons	eQTL	pvalue	0.943909	1
chr7:1827867-2344867	MAD1L1 - AC069288.1	7	1827867	2344867	rs58120505	chr7:2029867	1.08687	AMZ1	ENSG00000174945	1035	2.72813e-20	0.87353	2.25189e-21	0.0720499	0.0544201	-1	0.679227	0.755742	Microglia	eQTL	pvalue	5.11963e-18	10
chr5:138925988-139086688	CXXC5	5	138925988	139086688	rs9687282	chr5:139065988	0.95256	CYSTM1	ENSG00000120306	137	0.00428058	0.931104	4.69145e-05	0.0101503	0.0544185	1	0.562044	1.00288	Astrocytes	eQTL	pvalue	0.284309	5
chr7:104472253-105088253	LHFPL3	7	104472253	105088253	rs2252074	chr7:104594253	0.94148	PUS7	ENSG00000091127	791	3.95974e-09	0.883408	2.78935e-10	0.0621753	0.0544172	-1	0.584071	0.865898	Oligodendrocytes	eQTL	pvalue	2.16505e-05	5
chr15:89732950-89946950	FANCI	15	89732950	89946950	rs2238304	chr15:89843950	1.05085	MRPS11	ENSG00000181991	327	7.0485e-05	0.921394	1.84928e-06	0.0241197	0.054414	1	0.434251	1.17536	Astrocytes	eQTL	pvalue	0.000434482	9
chr22:42224991-42688991	SEPTIN3	22	42224991	42688991	rs5751191	chr22:42370991	0.94252	SNU13	ENSG00000100138	757	2.90573e-07	0.88464	2.00366e-08	0.0609463	0.0544138	-1	0.361955	0.774289	Microglia	eQTL	pvalue	NA	4
chr6:124978913-125076213	NKAIN2	6	124978913	125076213	rs1542560	chr6:125004513	0.95801	NKAIN2	ENSG00000188580	144	0.0259589	0.91034	0.000258992	0.00902803	0.0544136	1	0.791667	2.11939	OPCs / COPs	eQTL	pvalue	0.00783239	5
chr1:2365888-2404368	PLCH2	1	2365888	2404368	rs6673880	chr1:2373168	0.94082	GABRD	ENSG00000187730	114	8.16404e-07	0.935577	8.7819e-09	0.0100094	0.0544124	1	0.324561	1.19745	Inhibitory neurons	eQTL	pvalue	0.923499	1
chr8:18343355-18458155	PSD3	8	18343355	18458155	rs4298523	chr8:18420955	1.04321	SH2D4A	ENSG00000104611	362	0.0150451	0.904577	0.000425717	0.0255416	0.0544101	-1	0.732044	0.925906	OPCs / COPs	eQTL	pvalue	1.53114e-18	8
chr2:60292162-60538362	BCL11A	2	60292162	60538362	rs4672366	chr2:60389362	1.05106	PAPOLG	ENSG00000115421	336	0.00263875	0.919066	6.85402e-05	0.0238179	0.0544085	1	0.422619	1.06764	Endothelial cells	eQTL	pvalue	0.989888	1
chr19:50941843-51052143	LRRC4B	19	50941843	51052143	rs2387414	chr19:51034243	0.9498	PNKP	ENSG00000039650	212	0.00101014	0.922503	2.42085e-05	0.0220539	0.0544084	-1	0.603774	0.945298	Inhibitory neurons	eQTL	pvalue	2.88445e-07	7
chr22:41081556-42201556	EP300	22	41081556	42201556	rs9607782	chr22:41587556	0.93007	2003-09-01	ENSG00000100167	1035	1.49442e-07	0.880687	1.10231e-08	0.0649064	0.0544066	-1	0.299517	0.994492	Pericytes	eQTL	pvalue	0.0692482	3
chr18:50526748-51054748	DCC	18	50526748	51054748	rs4632195	chr18:50746748	0.95142	DCC	ENSG00000187323	699	0.00303257	0.878313	0.000221256	0.0640273	0.0544063	-1	0.446352	0.997715	Inhibitory neurons	eQTL	pvalue	0.999999	2
chr10:106419343-106889343	SORCS3	10	106419343	106889343	rs7900775	chr10:106600343	1.0453	SLK	ENSG00000065613	547	0.0546998	0.853906	0.00223018	0.0347604	0.0544039	-1	0.330896	0.829629	Inhibitory neurons	eQTL	pvalue	0.428398	2
chr12:110262515-111277515	PPP1CC	12	110262515	111277515	rs16940992	chr12:111207515	1.06887	VPS29	ENSG00000111237	895	7.07541e-11	0.881142	5.18006e-12	0.064456	0.0544017	-1	0.529609	0.861087	Pericytes	eQTL	pvalue	0.934744	3
chr5:138925988-139086688	CXXC5	5	138925988	139086688	rs9687282	chr5:139065988	0.95256	PURA	ENSG00000185129	137	0.00425567	0.925686	7.19079e-05	0.0155869	0.0544	-1	0.467153	0.802813	Excitatory neurons	eQTL	pvalue	0.845099	2
chr11:123346236-123396846	GRAMD1B	11	123346236	123396846	rs77502336	chr11:123394636	0.94696	ZNF202	ENSG00000166261	123	4.01092e-05	0.935217	4.4592e-07	0.010343	0.0543991	1	0.536585	1.03173	Inhibitory neurons	eQTL	pvalue	0.138743	2
chr1:8366444-8968644	RERE	1	8366444	8968644	rs11121172	chr1:8418644	1.05612	H6PD	ENSG00000049239	716	7.81464e-05	0.895496	4.37009e-06	0.0500233	0.0543983	-1	0.209497	0.850883	Inhibitory neurons	eQTL	pvalue	0.000111404	6
chr2:174927432-175175752	OLA1	2	174927432	175175752	rs9287971	chr2:174931752	0.95523	MAP3K20	ENSG00000091436	31	0.0577353	0.885811	0.000129157	0.0019272	0.0543976	1	0.451613	1.327	Endothelial cells	eQTL	pvalue	NA	4
chr15:91391160-91443060	FURIN	15	91391160	91443060	rs4702	chr15:91426560	1.08361	CRTC3	ENSG00000140577	90	7.52262e-17	0.935755	7.96644e-19	0.00985524	0.0543897	1	0.688889	1.68861	Inhibitory neurons	eQTL	pvalue	0.98393	2
chr1:200250087-200465287	ZNF281	1	200250087	200465287	rs4915203	chr1:200383087	1.05169	TMEM9	ENSG00000116857	396	0.00104063	0.919264	2.86759e-05	0.0252771	0.0543893	1	0.823232	1.43963	Astrocytes	eQTL	pvalue	0.29854	7
chr5:153343075-153494465	MFAP3	5	153343075	153494465	rs4958696	chr5:153485075	0.95418	MFAP3	ENSG00000037749	283	0.00374577	0.9211	8.43242e-05	0.0206812	0.054389	-1	0.431095	0.961994	Endothelial cells	eQTL	pvalue	0.00844478	7
chr7:21468652-21564852	SP4	7	21468652	21564852	rs7811417	chr7:21534152	1.04949	SP4	ENSG00000105866	148	0.00165167	0.934172	1.73702e-05	0.00977009	0.0543888	1	0.513514	1.0398	Pericytes	eQTL	pvalue	0.951288	2
chr17:61545779-61579579	ACE	17	61545779	61579579	rs6504163	chr17:61545779	0.95199	TANC2	ENSG00000170921	51	0.0015015	0.941125	4.84385e-06	0.00298168	0.0543866	-1	0.0392157	0.706815	Astrocytes	eQTL	pvalue	1	1
chr1:153718276-154259276	CRTC2	1	153718276	154259276	rs10127983	chr1:153923276	0.95476	TPM3	ENSG00000143549	522	0.00115169	0.911699	4.14039e-05	0.0327218	0.0543857	1	0.557471	1.12845	Pericytes	eQTL	pvalue	0.191984	4
chr19:2104836-2250236	AP3D1	19	2104836	2250236	rs144821294	chr19:2155136	0.8711	CSNK1G2	ENSG00000133275	229	0.252598	0.678042	0.00407929	0.0108955	0.0543856	-1	0.628821	0.890824	Microglia	eQTL	pvalue	0.923449	1
chr8:143267770-143462970	TSNARE1	8	143267770	143462970	rs13262595	chr8:143316970	1.07154	SLC45A4	ENSG00000022567	327	3.31988e-12	0.924356	7.65606e-14	0.0212624	0.0543818	-1	0.703364	0.465292	Excitatory neurons	eQTL	pvalue	0.00458961	4
chr11:65352055-65662755	PCNX3	11	65352055	65662755	rs58950470	chr11:65383755	0.9519	RBM14-RBM4	ENSG00000248643	459	0.00477036	0.906175	0.000181873	0.0344941	0.0543787	-1	0.581699	0.914326	Endothelial cells	eQTL	pvalue	0.918848	1
chr9:36301028-36500928	CLTA	9	36301028	36500928	rs2381411	chr9:36319928	0.956	GRHPR	ENSG00000137106	65	0.09969	0.841344	0.00049193	0.00409731	0.0543769	-1	0.353846	0.953287	Microglia	eQTL	pvalue	0.00013344	7
chr6:108864184-109031184	FOXO3	6	108864184	109031184	rs2153960	chr6:108988184	1.05274	SEC63	ENSG00000025796	184	0.000312321	0.930503	4.98689e-06	0.0148031	0.0543765	1	0.603261	1.05803	Pericytes	eQTL	pvalue	1.24262e-05	3
chr12:123295763-123932763	MPHOSPH9	12	123295763	123932763	rs2102949	chr12:123676763	1.08981	DENR	ENSG00000139726	644	1.18997e-17	0.895336	6.69101e-19	0.0502891	0.0543753	1	0.363354	1.22163	Endothelial cells	eQTL	pvalue	0.846253	3
chr10:64387156-64489756	AC024598.1	10	64387156	64489756	rs7915131	chr10:64418656	1.04362	ARID5B	ENSG00000150347	160	0.0161067	0.91775	0.000203946	0.0115664	0.0543732	1	0.4625	1.02494	Excitatory neurons	eQTL	pvalue	0.99989	1
chr19:19324669-19795669	GATAD2A	19	19324669	19795669	rs1858999	chr19:19497669	1.06237	TMEM161A	ENSG00000064545	543	1.01165e-08	0.910261	3.93701e-10	0.0353699	0.054369	-1	0.565378	0.751619	Inhibitory neurons	eQTL	pvalue	2.04659e-06	5
chr14:103849569-104537569	PPP1R13B	14	103849569	104537569	rs10873538	chr14:104255569	0.93876	SIVA1	ENSG00000184990	482	3.73024e-09	0.845666	4.41187e-10	0.0999651	0.0543685	1	0.842324	1.1294	Excitatory neurons	eQTL	pvalue	0.313589	6
chr2:37281136-37592636	QPCT	2	37281136	37592636	rs3770752	chr2:37576136	1.05908	RMDN2	ENSG00000115841	647	2.56524e-05	0.883627	1.80085e-06	0.0619782	0.0543674	1	0.248841	1.12706	Excitatory neurons	eQTL	pvalue	5.20509e-16	9
chr22:42218201-42715301	TCF20	22	42218201	42715301	rs76462269	chr22:42680201	1.07638	CSDC2	ENSG00000172346	824	2.90255e-07	0.883682	2.03663e-08	0.0619509	0.0543672	-1	0.631068	0.784666	Excitatory neurons	eQTL	pvalue	0.0798035	9
chr4:24242322-24280522	DHX15	4	24242322	24280522	rs4697446	chr4:24269622	0.95638	AC104662.2	ENSG00000281028	130	0.0286085	0.904854	0.000374693	0.0117967	0.0543665	-1	0.253846	0.864299	Microglia	eQTL	pvalue	NA	NA
chr12:95153693-95316293	NDUFA12	12	95153693	95316293	rs6538539	chr12:95195293	1.04886	NR2C1	ENSG00000120798	461	0.000378563	0.911604	1.39911e-05	0.033637	0.0543662	1	0.468547	1.05358	Excitatory neurons	eQTL	pvalue	0.982333	2
chr20:37266606-37340106	ARHGAP40	20	37266606	37340106	rs220515	chr20:37283506	0.95935	TTI1	ENSG00000101407	152	0.00737245	0.928351	7.85279e-05	0.00983399	0.0543643	-1	0.5	0.985536	Endothelial cells	eQTL	pvalue	0.000238871	5
chr11:113285994-113448794	DRD2	11	113285994	113448794	rs2514218	chr11:113392994	1.0724	ZBTB16	ENSG00000109906	293	2.43074e-09	0.927081	4.87924e-11	0.018555	0.0543636	-1	0.443686	0.581982	OPCs / COPs	eQTL	pvalue	0.980087	1
chr12:50460835-51221325	ASIC1	12	50460835	51221325	rs578470	chr12:50463325	0.95485	MCRS1	ENSG00000187778	491	0.0119972	0.887294	0.000619069	0.045731	0.0543586	-1	0.169043	0.779949	Pericytes	eQTL	pvalue	0.0665356	3
chr12:110129434-111489434	TRPV4	12	110129434	111489434	rs117145318	chr12:110229434	0.88347	SH2B3	ENSG00000111252	632	2.63841e-08	0.899545	1.35363e-09	0.0460965	0.0543581	-1	0.403481	0.803636	Endothelial cells	eQTL	pvalue	0.00592219	5
chr5:138925988-139086688	CXXC5	5	138925988	139086688	rs9687282	chr5:139065988	0.95256	PURA	ENSG00000185129	137	0.00427906	0.930773	4.87135e-05	0.0105417	0.0543573	-1	0.50365	0.867036	Pericytes	eQTL	pvalue	0.845099	2
chr12:121092544-121485544	HNF1A	12	121092544	121485544	rs2649999	chr12:121380544	1.05075	SETD1B	ENSG00000139718	563	0.00207	0.907328	8.26256e-05	0.0361623	0.0543567	1	0.618117	1.06603	Pericytes	eQTL	pvalue	0.0224563	1
chr1:153718276-154259276	CRTC2	1	153718276	154259276	rs10127983	chr1:153923276	0.95476	HAX1	ENSG00000143575	522	0.00114846	0.909142	4.46741e-05	0.0353106	0.0543546	-1	0.231801	0.64861	Astrocytes	eQTL	pvalue	1.10582e-05	8
chr5:7187964-7270264	ADCY2	5	7187964	7270264	rs72723227	chr5:7245664	1.04917	C5orf49	ENSG00000215217	264	0.00490505	0.903194	0.000203099	0.0373435	0.054354	-1	0.636364	0.978977	Astrocytes	eQTL	pvalue	0.3468	9
chr6:108864184-109031184	FOXO3	6	108864184	109031184	rs2153960	chr6:108988184	1.05274	FIG4	ENSG00000112367	27	0.444988	0.498293	0.00114345	0.00122608	0.0543495	1	0.62963	1.37628	Astrocytes	eQTL	pvalue	6.58631e-27	7
chr6:24989493-30509493	ZNF184	6	24989493	30509493	rs13195636	chr6:27509493	1.2343	ZNF322	ENSG00000181315	3889	2.12509e-34	0.70741	7.15852e-35	0.238242	0.0543484	-1	0.4829	0.954998	Endothelial cells	eQTL	pvalue	NA	6
chr2:60292162-60538362	BCL11A	2	60292162	60538362	rs4672366	chr2:60389362	1.05106	PAPOLG	ENSG00000115421	336	0.00263176	0.916632	7.57045e-05	0.0263132	0.0543473	-1	0.702381	0.948215	Microglia	eQTL	pvalue	0.989888	1
chr19:50941843-51052143	LRRC4B	19	50941843	51052143	rs2387414	chr19:51034243	0.9498	PNKP	ENSG00000039650	212	0.00101552	0.927419	1.88948e-05	0.0172012	0.054345	1	0.688679	1.03316	Pericytes	eQTL	pvalue	2.88445e-07	7
chr11:57308622-57858622	AP001931.2 - TMX2	11	57308622	57858622	rs7938083	chr11:57493622	0.94895	LPXN	ENSG00000110031	774	0.000144854	0.888965	9.22115e-06	0.0565356	0.0543448	1	0.638243	1.02269	Microglia	eQTL	pvalue	0.0172004	6
chr12:122483850-122796850	MLXIP	12	122483850	122796850	rs143116451	chr12:122523850	0.95715	ZCCHC8	ENSG00000033030	483	0.00128037	0.912988	4.40323e-05	0.0313436	0.0543435	1	0.3147	1.10623	Inhibitory neurons	eQTL	pvalue	0.777819	2
chr8:27277127-27557127	CLU	8	27277127	27557127	rs73229090	chr8:27442127	1.10805	EXTL3	ENSG00000012232	265	0.0149559	0.902104	0.000467278	0.0281308	0.0543417	1	0.671698	1.04458	Microglia	eQTL	pvalue	0.0612805	4
chr3:49896408-51691408	CACNA2D2	3	49896408	51691408	rs11917680	chr3:50471408	1.05834	RBM6	ENSG00000004534	1139	0.000221034	0.698932	7.79492e-05	0.246429	0.0543398	-1	0.67691	0.995563	Inhibitory neurons	eQTL	pvalue	1	1
chr6:64754311-65243311	EYS	6	64754311	65243311	rs6925079	chr6:64946311	0.95619	PTP4A1	ENSG00000112245	847	0.00188487	0.894932	0.000102771	0.0487412	0.054339	1	0.122786	1.06804	Excitatory neurons	eQTL	pvalue	0.889901	5
chr19:50941843-51052143	LRRC4B	19	50941843	51052143	rs2387414	chr19:51034243	0.9498	IRF3	ENSG00000126456	212	0.00101883	0.930441	1.55925e-05	0.0141855	0.054339	1	0.40566	1.28654	Astrocytes	eQTL	pvalue	0.00321742	6
chr5:44642500-46392500	HCN1	5	44642500	46392500	rs10035564	chr5:45252500	0.93725	MRPS30	ENSG00000112996	879	1.78708e-09	0.888758	1.14529e-10	0.0569036	0.0543381	-1	0.414107	0.809459	Pericytes	eQTL	pvalue	5.58148e-05	7
chr22:42224991-42688991	SEPTIN3	22	42224991	42688991	rs5751191	chr22:42370991	0.94252	NDUFA6	ENSG00000184983	757	2.93403e-07	0.893255	1.72318e-08	0.0524071	0.0543374	-1	0.311757	0.897275	OPCs / COPs	eQTL	pvalue	0.00325949	9
chr13:38292006-38362106	TRPC4	13	38292006	38362106	rs1924377	chr13:38362106	1.04802	EXOSC8	ENSG00000120699	204	0.00256041	0.923389	5.46624e-05	0.0196592	0.0543369	-1	0.284314	0.88499	Astrocytes	eQTL	pvalue	1.75848e-05	9
chr15:84641231-85433231	ZSCAN2	15	84641231	85433231	rs11638554	chr15:85148231	1.06663	ZNF592	ENSG00000166716	1078	5.17423e-08	0.836897	6.72809e-09	0.108768	0.0543351	1	0.449907	1.00608	Astrocytes	eQTL	pvalue	0.949423	1
chr10:18538716-18578116	CACNB2	10	18538716	18578116	rs7099380	chr10:18549016	0.95695	STAM	ENSG00000136738	101	0.0268842	0.912321	0.000186452	0.00627295	0.054335	-1	0.782178	0.830358	OPCs / COPs	eQTL	pvalue	0.902578	2
chr22:41302289-42707289	SREBF2	22	41302289	42707289	rs80094991	chr22:42248289	0.87249	PACSIN2	ENSG00000100266	441	1.35563e-06	0.914445	4.63644e-08	0.0312209	0.0543328	1	0.614512	1.26602	Excitatory neurons	eQTL	pvalue	0.270396	3
chr15:91391160-91443060	FURIN	15	91391160	91443060	rs4702	chr15:91426560	1.08361	IDH2	ENSG00000182054	90	7.55663e-17	0.939985	4.61245e-19	0.00568319	0.0543317	1	0.566667	1.06299	Oligodendrocytes	eQTL	pvalue	0.376558	2
chr6:111415689-111951689	REV3L	6	111415689	111951689	rs9487653	chr6:111822689	1.05834	FYN	ENSG00000010810	766	0.0148116	0.863781	0.00113172	0.0659451	0.0543301	1	0.60705	1.01211	Inhibitory neurons	eQTL	pvalue	0.995636	2
chr12:123229466-123919466	MPHOSPH9	12	123229466	123919466	rs75037792	chr12:123716466	0.89709	SNRNP35	ENSG00000184209	686	1.19043e-17	0.895681	6.65124e-19	0.0499899	0.0543291	1	0.485423	1.2048	Oligodendrocytes	eQTL	pvalue	2.28333e-07	9
chr18:77586194-77931194	KCNG2	18	77586194	77931194	rs72980087	chr18:77632194	0.93763	PQLC1	ENSG00000122490	795	7.66646e-11	0.863847	7.26663e-12	0.0818251	0.0543283	-1	0.583648	0.957152	Inhibitory neurons	eQTL	pvalue	0.000252469	6
chr2:200386767-200753767	FTCDNL1	2	200386767	200753767	rs76432012	chr2:200576767	1.10594	AC019330.1	ENSG00000225421	316	0.233186	0.6806	0.00815089	0.0237357	0.054328	-1	0.607595	0.984563	Excitatory neurons	eQTL	pvalue	NA	NA
chr4:698290-828700	PCGF3	4	698290	828700	rs35734242	chr4:706700	0.95132	TMEM271	ENSG00000273238	392	0.000800265	0.910456	3.02721e-05	0.034386	0.0543277	-1	0.5	0.68884	Excitatory neurons	eQTL	pvalue	NA	NA
chr5:86721950-88223950	MEF2C	5	86721950	88223950	rs1065861	chr5:88091950	0.91083	LINC00461	ENSG00000245526	1387	0.0303885	0.802113	0.00413302	0.109038	0.0543274	-1	0.393655	0.898617	Inhibitory neurons	eQTL	pvalue	NA	NA
chr6:64754311-65243311	EYS	6	64754311	65243311	rs6925079	chr6:64946311	0.95619	PHF3	ENSG00000118482	874	0.00188149	0.893429	0.00010595	0.0502561	0.0543274	1	0.117849	1.35778	Oligodendrocytes	eQTL	pvalue	0.999469	2
chr12:123229466-123919466	MPHOSPH9	12	123229466	123919466	rs75037792	chr12:123716466	0.89709	TCTN2	ENSG00000168778	686	1.18931e-17	0.894842	6.76293e-19	0.0508302	0.0543273	-1	0.562682	0.83699	Excitatory neurons	eQTL	pvalue	1.97172e-05	6
chr2:185406420-186057420	ZNF804A	2	185406420	186057420	rs11693094	chr2:185601420	1.05897	FSIP2	ENSG00000188738	609	6.58064e-07	0.902259	3.1703e-08	0.043413	0.0543268	-1	0.469622	0.89696	OPCs / COPs	eQTL	pvalue	3.21633e-08	3
chr11:65352055-65662755	PCNX3	11	65352055	65662755	rs58950470	chr11:65383755	0.9519	FRMD8	ENSG00000126391	500	0.00361641	0.901745	0.000161241	0.0401507	0.0543268	-1	0.422	0.870491	Microglia	eQTL	pvalue	0.0842909	3
chr22:42224991-42688991	SEPTIN3	22	42224991	42688991	rs5751191	chr22:42370991	0.94252	ZC3H7B	ENSG00000100403	757	2.91818e-07	0.88843	1.88213e-08	0.0572466	0.0543234	1	0.439894	1.4589	Excitatory neurons	eQTL	pvalue	0.990762	2
chr8:144792601-144940101	IQANK1	8	144792601	144940101	rs11136325	chr8:144870701	1.05443	MROH1	ENSG00000179832	170	0.00111996	0.929141	1.86272e-05	0.0153992	0.0543209	1	0.817647	1.43594	Inhibitory neurons	eQTL	pvalue	0.587142	3
chr1:200250087-200465287	ZNF281	1	200250087	200465287	rs4915203	chr1:200383087	1.05169	DDX59	ENSG00000118197	396	0.00103926	0.91806	3.01181e-05	0.0265513	0.0543194	-1	0.262626	0.99258	Microglia	eQTL	pvalue	0.00107791	5
chr17:1983774-2237474	SMG6	17	1983774	2237474	rs12943566	chr17:2157774	0.94885	SGSM2	ENSG00000141258	431	2.46097e-05	0.911999	9.09647e-07	0.0336559	0.0543193	1	0.359629	1.09698	Microglia	eQTL	pvalue	5.55963e-08	4
chr14:103849569-104537569	PPP1R13B	14	103849569	104537569	rs10873538	chr14:104255569	0.93876	ZFYVE21	ENSG00000100711	1116	3.62452e-09	0.861491	3.54436e-10	0.0841896	0.0543189	-1	0.451613	0.989353	Pericytes	eQTL	pvalue	0.713443	4
chr21:16349283-16442303	NRIP1	21	16349283	16442303	rs9975024	chr21:16439883	0.95285	SAMSN1	ENSG00000155307	131	0.00182173	0.929029	2.91378e-05	0.0148051	0.0543149	1	0.534351	1.01694	Microglia	eQTL	pvalue	0.0756024	7
chr16:29826922-30380922	TAOK2	16	29826922	30380922	rs3814883	chr16:29994922	1.06279	MVP	ENSG00000013364	386	2.66956e-09	0.892536	1.59132e-10	0.0531496	0.0543143	-1	0.507772	0.85627	Microglia	eQTL	pvalue	0.00744852	4
chr5:7187964-7270264	ADCY2	5	7187964	7270264	rs72723227	chr5:7245664	1.04917	TENT4A	ENSG00000112941	264	0.00502056	0.924465	8.77992e-05	0.0161127	0.0543136	1	0.67803	1.21771	Astrocytes	eQTL	pvalue	NA	1
chr5:139729328-140350328	PCDHA1	5	139729328	140350328	rs10069930	chr5:140163328	1.04949	WDR55	ENSG00000120314	756	3.72119e-05	0.900005	1.88944e-06	0.0456435	0.0543124	-1	0.535714	0.960863	Excitatory neurons	eQTL	pvalue	1.48299e-06	9
chr8:103633805-103701105	KLF10	8	103633805	103701105	rs7002992	chr8:103676605	1.04959	AZIN1	ENSG00000155096	145	0.00196769	0.93225	2.4273e-05	0.0114457	0.0543123	1	0.703448	1.00202	Astrocytes	eQTL	pvalue	0.991669	1
chr1:2365888-2404368	PLCH2	1	2365888	2404368	rs6673880	chr1:2373168	0.94082	MIB2	ENSG00000197530	114	8.18542e-07	0.938027	6.73188e-09	0.00766025	0.0543115	1	0.333333	1.11034	Endothelial cells	eQTL	pvalue	0.000158543	4
chr16:89943372-90274372	GAS8	16	89943372	90274372	rs2241033	chr16:90109372	0.95514	SPIRE2	ENSG00000204991	569	0.048989	0.849911	0.00255298	0.0442375	0.0543095	-1	0.671353	0.99183	Excitatory neurons	eQTL	pvalue	1.12818e-10	5
chr16:58530808-58703708	CNOT1	16	58530808	58703708	rs154433	chr16:58659808	1.04833	KIFC3	ENSG00000140859	390	0.00202738	0.918099	5.64478e-05	0.0255081	0.0543094	1	0.453846	1.07553	OPCs / COPs	eQTL	pvalue	0.467893	3
chr2:225276907-225475607	CUL3	2	225276907	225475607	rs72974269	chr2:225454907	1.05348	MRPL44	ENSG00000135900	479	3.20653e-05	0.912559	1.16494e-06	0.0330991	0.0543089	-1	0.762004	0.936008	OPCs / COPs	eQTL	pvalue	9.27744e-06	9
chr5:137598607-137813807	REEP2	5	137598607	137813807	rs740076	chr5:137788607	0.95762	CTNNA1	ENSG00000044115	302	0.0013682	0.924982	2.86478e-05	0.0193132	0.0543083	-1	0.407285	0.781444	Microglia	eQTL	pvalue	0.970554	2
chr17:1983774-2237474	SMG6	17	1983774	2237474	rs12943566	chr17:2157774	0.94885	PITPNA	ENSG00000174238	431	2.47748e-05	0.918116	7.44908e-07	0.0275509	0.0543074	1	0.830626	1.06972	Excitatory neurons	eQTL	pvalue	0.929438	2
chr3:161142491-161552991	OTOL1	3	161142491	161552991	rs308697	chr3:161487491	1.04802	KPNA4	ENSG00000186432	313	0.107159	0.819152	0.00224869	0.0171352	0.0543046	-1	0.351438	0.846616	Endothelial cells	eQTL	pvalue	0.998181	1
chr5:139729328-140350328	PCDHA1	5	139729328	140350328	rs10069930	chr5:140163328	1.04949	IK	ENSG00000113141	756	3.70641e-05	0.896429	2.03763e-06	0.0492277	0.0543041	1	0.425926	1.04942	Endothelial cells	eQTL	pvalue	3.47058e-06	4
chr16:89392580-89682380	CPNE7	16	89392580	89682380	rs352935	chr16:89648580	0.956	ZNF276	ENSG00000158805	489	0.0122598	0.899312	0.000459677	0.0336652	0.054303	1	0.321063	1.07252	Endothelial cells	eQTL	pvalue	0.000257275	5
chr4:23332621-23482121	PPARGC1A	4	23332621	23482121	rs215483	chr4:23377121	0.95056	ADGRA3	ENSG00000152990	304	0.000827929	0.916456	2.56949e-05	0.028388	0.0543025	-1	0.444079	0.942422	Pericytes	eQTL	pvalue	NA	2
chr4:698290-828700	PCGF3	4	698290	828700	rs35734242	chr4:706700	0.95132	MAEA	ENSG00000090316	392	0.000805044	0.915893	2.55158e-05	0.0289748	0.054302	1	0.423469	1.18485	Astrocytes	eQTL	pvalue	0.844858	3
chr20:37266606-37340106	ARHGAP40	20	37266606	37340106	rs220515	chr20:37283506	0.95935	RALGAPB	ENSG00000170471	152	0.0073754	0.928723	7.60743e-05	0.0095251	0.0543007	1	0.421053	1.03239	Astrocytes	eQTL	pvalue	1	1
chr12:53475164-54060164	SP7	12	53475164	54060164	rs61928076	chr12:53730164	0.87328	TNS2	ENSG00000111077	690	0.146596	0.7215	0.013114	0.0644885	0.0543005	1	0.404348	1.08346	Astrocytes	eQTL	pvalue	NA	3
chr22:41302289-42707289	SREBF2	22	41302289	42707289	rs80094991	chr22:42248289	0.87249	NDUFA6	ENSG00000184983	1671	9.22266e-08	0.821645	1.39309e-08	0.124056	0.0542996	-1	0.599641	0.896473	Endothelial cells	eQTL	pvalue	0.00325949	9
chr12:123229466-123919466	MPHOSPH9	12	123229466	123919466	rs75037792	chr12:123716466	0.89709	GTF2H3	ENSG00000111358	686	1.18766e-17	0.893602	6.93181e-19	0.0521009	0.054297	1	0.400875	1.03257	Inhibitory neurons	eQTL	pvalue	1.59171e-05	6
chr18:52788348-53583348	TCF4	18	52788348	53583348	rs74914300	chr18:53010348	0.85214	TCF4	ENSG00000196628	1009	1.23967e-07	0.855125	1.31389e-08	0.0905779	0.054297	1	0.517344	1.01068	Pericytes	eQTL	pvalue	0.999867	1
chr19:2104836-2250236	AP3D1	19	2104836	2250236	rs144821294	chr19:2155136	0.8711	GNG7	ENSG00000176533	229	0.252174	0.676903	0.0045274	0.0120985	0.0542969	1	0.471616	1.13654	Excitatory neurons	eQTL	pvalue	0.475557	8
chr5:137598607-137813807	REEP2	5	137598607	137813807	rs740076	chr5:137788607	0.95762	PAIP2	ENSG00000120727	193	0.00138215	0.93202	1.82957e-05	0.012283	0.0542969	-1	0.305699	0.746567	Inhibitory neurons	eQTL	pvalue	0.799473	4
chr3:36834083-36998583	TRANK1	3	36834083	36998583	rs75968099	chr3:36858583	0.94346	CTDSPL	ENSG00000144677	142	0.00554731	0.9303	5.87491e-05	0.00979808	0.0542963	-1	0.521127	0.930735	Microglia	eQTL	pvalue	0.0888482	6
chr5:45413282-46405282	HCN1	5	45413282	46405282	rs10052736	chr5:45890282	0.95161	MRPS30	ENSG00000112996	291	8.06869e-08	0.927524	1.5862e-09	0.0181796	0.0542962	1	0.66323	1.62766	Inhibitory neurons	eQTL	pvalue	5.58148e-05	7
chr3:53228354-53553354	CACNA1D	3	53228354	53553354	rs13080668	chr3:53443354	1.05792	CHDH	ENSG00000016391	549	1.36825e-05	0.904969	6.16497e-07	0.0407213	0.0542952	-1	0.460838	0.942185	OPCs / COPs	eQTL	pvalue	0.00530866	5
chr2:233551109-233814909	SNORC	2	233551109	233814909	rs778371	chr2:233743109	0.92858	NGEF	ENSG00000066248	577	1.16985e-10	0.895928	6.50671e-12	0.0497773	0.0542951	-1	0.504333	0.871802	Excitatory neurons	eQTL	pvalue	0.949826	2
chr11:57336493-57727493	ZDHHC5	11	57336493	57727493	rs17454419	chr11:57448493	0.88541	ZDHHC5	ENSG00000156599	450	0.000148304	0.910104	5.78493e-06	0.0354463	0.0542951	1	0.34	1.09347	Excitatory neurons	eQTL	pvalue	0.999924	1
chr1:6577856-6866956	DNAJC11	1	6577856	6866956	rs11122119	chr1:6768856	0.95571	CAMTA1	ENSG00000171735	512	0.0075871	0.904156	0.000283077	0.03368	0.0542935	-1	0.525391	0.890532	Endothelial cells	eQTL	pvalue	1	1
chr19:50941843-51052143	LRRC4B	19	50941843	51052143	rs2387414	chr19:51034243	0.9498	PTOV1	ENSG00000104960	212	0.00101432	0.926324	2.01508e-05	0.0183484	0.0542932	1	0.509434	1.13337	Astrocytes	eQTL	pvalue	0.358457	2
chr19:2104836-2250236	AP3D1	19	2104836	2250236	rs144821294	chr19:2155136	0.8711	GNA11	ENSG00000088256	229	0.252865	0.678757	0.00383767	0.010247	0.0542932	1	0.572052	1.26267	OPCs / COPs	eQTL	pvalue	0.966183	2
chr6:24989493-30509493	ZNF184	6	24989493	30509493	rs13195636	chr6:27509493	1.2343	TUBB	ENSG00000196230	5073	3.91053e-26	0.632378	1.93792e-26	0.31333	0.0542924	-1	0.310467	0.930524	Astrocytes	eQTL	pvalue	0.875277	2
chr1:200250087-200465287	ZNF281	1	200250087	200465287	rs4915203	chr1:200383087	1.05169	DDX59	ENSG00000118197	396	0.00103663	0.91573	3.27865e-05	0.0289085	0.0542919	-1	0.497475	0.924507	Inhibitory neurons	eQTL	pvalue	0.00107791	5
chr3:48182866-52792866	CACNA2D2	3	48182866	52792866	rs11715134	chr3:50552866	0.93361	IP6K2	ENSG00000068745	1286	0.164241	0.668634	0.0222611	0.0905721	0.0542918	1	0.702177	1.05336	Pericytes	eQTL	pvalue	0.989458	2
chr3:53228354-53553354	CACNA1D	3	53228354	53553354	rs13080668	chr3:53443354	1.05792	NISCH	ENSG00000010322	489	2.50591e-05	0.914186	8.64836e-07	0.031496	0.0542918	1	0.208589	1.02293	Inhibitory neurons	eQTL	pvalue	0.817101	2
chr12:123229466-123919466	MPHOSPH9	12	123229466	123919466	rs75037792	chr12:123716466	0.89709	ATP6V0A2	ENSG00000185344	686	1.18675e-17	0.892915	7.02411e-19	0.0527954	0.0542894	1	0.48688	1.06015	Excitatory neurons	eQTL	pvalue	4.73811e-06	5
chr12:99362881-99691881	ANKS1B	12	99362881	99691881	rs529486	chr12:99539881	0.94753	SCYL2	ENSG00000136021	31	0.24266	0.700896	0.000568594	0.00158803	0.0542875	1	0.806452	1.59182	Pericytes	eQTL	pvalue	0.931829	2
chr12:57257814-57490104	NAB2	12	57257814	57490104	rs324017	chr12:57487814	0.94526	SUOX	ENSG00000139531	265	0.0462775	0.874755	0.00124281	0.0234378	0.0542872	1	0.350943	1.19467	Excitatory neurons	eQTL	pvalue	0.00208477	7
chr1:153718276-154259276	CRTC2	1	153718276	154259276	rs10127983	chr1:153923276	0.95476	GATAD2B	ENSG00000143614	522	0.0011482	0.908939	4.50165e-05	0.0355817	0.0542865	1	0.67433	1.06187	OPCs / COPs	eQTL	pvalue	0.998595	1
chr12:121092544-121485544	HNF1A	12	121092544	121485544	rs2649999	chr12:121380544	1.05075	ANAPC5	ENSG00000089053	853	0.00198672	0.876017	0.000153335	0.0675566	0.0542861	1	0.596717	1.1121	Astrocytes	eQTL	pvalue	4.18002e-05	5
chr19:50941843-51052143	LRRC4B	19	50941843	51052143	rs2387414	chr19:51034243	0.9498	MYH14	ENSG00000105357	212	0.00101345	0.925533	2.10268e-05	0.0191484	0.0542846	-1	0.34434	0.884786	Astrocytes	eQTL	pvalue	0.999848	2
chr13:38292006-38362106	TRPC4	13	38292006	38362106	rs1924377	chr13:38362106	1.04802	UFM1	ENSG00000120686	204	0.00256394	0.924664	5.12722e-05	0.0184366	0.0542845	-1	0.313725	0.947212	Endothelial cells	eQTL	pvalue	0.464066	6
chr15:91391160-91443060	FURIN	15	91391160	91443060	rs4702	chr15:91426560	1.08361	SEMA4B	ENSG00000185033	90	7.54911e-17	0.939051	5.40175e-19	0.00666507	0.0542843	1	0.611111	1.02327	Pericytes	eQTL	pvalue	0.001608	3
chr3:48182866-52792866	CACNA2D2	3	48182866	52792866	rs11715134	chr3:50552866	0.93361	NT5DC2	ENSG00000168268	1006	1.2445e-15	0.853951	1.33813e-16	0.0917656	0.0542839	1	0.534791	1.09604	Pericytes	eQTL	pvalue	0.00460887	4
chr22:42218201-42715301	TCF20	22	42218201	42715301	rs76462269	chr22:42680201	1.07638	RRP7A	ENSG00000189306	824	2.88467e-07	0.878241	2.21828e-08	0.0674812	0.054278	1	0.637136	1.03673	Astrocytes	eQTL	pvalue	0.00237296	6
chr6:128302884-128334234	PTPRK	6	128302884	128334234	rs13219424	chr6:128332084	1.04707	RNF146	ENSG00000118518	42	0.0274938	0.915664	7.63582e-05	0.00248879	0.0542773	-1	0.380952	0.421021	Inhibitory neurons	eQTL	pvalue	0.445213	3
chr4:698290-828700	PCGF3	4	698290	828700	rs35734242	chr4:706700	0.95132	ZNF721	ENSG00000182903	392	0.000804109	0.914829	2.6473e-05	0.0300639	0.0542768	1	0.640306	1.09936	Oligodendrocytes	eQTL	pvalue	5.97289e-11	10
chr22:42218201-42715301	TCF20	22	42218201	42715301	rs76462269	chr22:42680201	1.07638	PACSIN2	ENSG00000100266	456	1.35423e-06	0.913501	4.7847e-08	0.0322211	0.0542767	1	0.596491	1.26602	Excitatory neurons	eQTL	pvalue	0.270396	3
chr22:41081556-42201556	EP300	22	41081556	42201556	rs9607782	chr22:41587556	0.93007	EP300	ENSG00000100393	1384	1.45478e-07	0.857327	1.50089e-08	0.0883961	0.0542764	-1	0.773121	0.937032	Astrocytes	eQTL	pvalue	1	1
chr19:2104836-2250236	AP3D1	19	2104836	2250236	rs144821294	chr19:2155136	0.8711	GADD45B	ENSG00000099860	229	0.252387	0.677475	0.00432037	0.0115428	0.0542744	-1	0.384279	0.933854	Pericytes	eQTL	pvalue	0.185427	5
chr1:153718276-154259276	CRTC2	1	153718276	154259276	rs10127983	chr1:153923276	0.95476	FLAD1	ENSG00000160688	268	0.0777826	0.850567	0.00146052	0.0159168	0.0542727	1	0.604478	1.11915	Inhibitory neurons	eQTL	pvalue	0.0917935	4
chr18:52788348-53583348	TCF4	18	52788348	53583348	rs74914300	chr18:53010348	0.85214	MBD2	ENSG00000134046	287	0.00017324	0.925631	3.73844e-06	0.0199204	0.0542719	-1	0.519164	0.769096	Inhibitory neurons	eQTL	pvalue	0.98931	3
chr7:103647171-103871571	ORC5	7	103647171	103871571	rs2299409	chr7:103812171	1.04227	RELN	ENSG00000189056	499	0.00923941	0.903479	0.000334707	0.0326752	0.0542715	1	0.60521	1.03753	Oligodendrocytes	eQTL	pvalue	1	1
chr16:58530808-58703708	CNOT1	16	58530808	58703708	rs154433	chr16:58659808	1.04833	KIFC3	ENSG00000140859	390	0.00202746	0.918137	5.64541e-05	0.025511	0.0542682	-1	0.102564	0.839191	Endothelial cells	eQTL	pvalue	0.467893	3
chr1:6577856-6866956	DNAJC11	1	6577856	6866956	rs11122119	chr1:6768856	0.95571	NPHP4	ENSG00000131697	512	0.00756441	0.901453	0.000305978	0.0364091	0.054268	-1	0.367188	0.85994	Excitatory neurons	eQTL	pvalue	1.29374e-17	6
chr17:19665177-20385177	SPECC1	17	19665177	20385177	rs9891739	chr17:19942177	0.956	EPN2	ENSG00000072134	538	0.00386908	0.907683	0.000145309	0.0340352	0.0542679	-1	0.425651	0.97032	Pericytes	eQTL	pvalue	0.177427	2
chr12:110129434-111489434	TRPV4	12	110129434	111489434	rs117145318	chr12:110229434	0.88347	SH2B3	ENSG00000111252	632	2.63824e-08	0.899486	1.35802e-09	0.0462463	0.0542677	1	0.751582	1.02847	OPCs / COPs	eQTL	pvalue	0.00592219	5
chr13:56254696-57477696	PRR20A - PRR20C	13	56254696	57477696	rs9597388	chr13:56928696	1.06908	PCDH17	ENSG00000118946	249	0.404221	0.512708	0.0127219	0.016082	0.0542676	1	0.662651	1.08849	Oligodendrocytes	eQTL	pvalue	0.960498	2
chr17:61545779-61579579	ACE	17	61545779	61579579	rs6504163	chr17:61545779	0.95199	TEX2	ENSG00000136478	51	0.00150186	0.941349	4.68526e-06	0.00288241	0.0542624	-1	0.196078	0.565503	Microglia	eQTL	pvalue	0.44098	3
chr12:121092544-121485544	HNF1A	12	121092544	121485544	rs2649999	chr12:121380544	1.05075	POP5	ENSG00000167272	853	0.00194746	0.858705	0.000192652	0.0848933	0.0542619	1	0.427902	1.13247	Astrocytes	eQTL	pvalue	1.28002e-05	9
chr12:104333552-104748552	TXNRD1	12	104333552	104748552	rs10861176	chr12:104631552	0.95085	NFYB	ENSG00000120837	851	0.00136262	0.868823	0.000118398	0.0754381	0.0542576	1	0.414806	1.17757	OPCs / COPs	eQTL	pvalue	0.00327376	7
chr1:149999398-151011398	VPS45	1	149999398	151011398	rs12138231	chr1:150115398	0.9351	CDC42SE1	ENSG00000197622	1418	0.000457108	0.788107	9.1143e-05	0.157087	0.0542574	1	0.566291	1.19809	Inhibitory neurons	eQTL	pvalue	0.0135195	9
chr3:49896408-51691408	CACNA2D2	3	49896408	51691408	rs11917680	chr3:50471408	1.05834	DAG1	ENSG00000173402	577	0.000292437	0.905055	1.30669e-05	0.0403862	0.0542538	1	0.450607	1.20832	Inhibitory neurons	eQTL	pvalue	0.940922	2
chr3:71433777-71679777	FOXP1 - AC097634.4	3	71433777	71679777	rs60135207	chr3:71563777	1.05085	RYBP	ENSG00000163602	320	0.00225536	0.921382	5.41232e-05	0.0220567	0.0542518	-1	0.65	0.915202	OPCs / COPs	eQTL	pvalue	NA	4
chr22:41081556-42201556	EP300	22	41081556	42201556	rs9607782	chr22:41587556	0.93007	ST13	ENSG00000100380	1384	1.45995e-07	0.860378	1.44958e-08	0.0853724	0.0542498	1	0.532514	1.174	Excitatory neurons	eQTL	pvalue	0.659424	2
chr22:41081556-42201556	EP300	22	41081556	42201556	rs9607782	chr22:41587556	0.93007	ST13	ENSG00000100380	1384	1.44537e-07	0.851786	1.59543e-08	0.0939676	0.0542457	1	0.459538	1.20428	Microglia	eQTL	pvalue	0.659424	2
chr10:18538716-18578116	CACNB2	10	18538716	18578116	rs7099380	chr10:18549016	0.95695	MALRD1	ENSG00000204740	101	0.0268773	0.912086	0.000195953	0.00659547	0.0542448	-1	0.257426	0.853806	OPCs / COPs	eQTL	pvalue	NA	5
chr1:8366444-8968644	RERE	1	8366444	8968644	rs11121172	chr1:8418644	1.05612	MIR34AHG	ENSG00000228526	716	7.81986e-05	0.896094	4.33136e-06	0.0495796	0.0542438	-1	0.554469	0.76863	Excitatory neurons	eQTL	pvalue	NA	NA
chr1:200250087-200465287	ZNF281	1	200250087	200465287	rs4915203	chr1:200383087	1.05169	CAMSAP2	ENSG00000118200	396	0.00103849	0.917377	3.09782e-05	0.0273111	0.0542429	-1	0.424242	0.694671	Excitatory neurons	eQTL	pvalue	0.999974	1
chr16:89392580-89682380	CPNE7	16	89392580	89682380	rs352935	chr16:89648580	0.956	CYBA	ENSG00000051523	489	0.0122122	0.895821	0.000508092	0.0372167	0.0542424	1	0.676892	1.07667	Endothelial cells	eQTL	pvalue	0.00357298	9
chr12:103489131-103625331	C12orf42	12	103489131	103625331	rs7133857	chr12:103600131	1.04938	C12orf73	ENSG00000204954	224	0.00277237	0.927243	4.70896e-05	0.0156953	0.0542422	1	0.633929	1.1231	Endothelial cells	eQTL	pvalue	NA	10
chr5:137598607-137813807	REEP2	5	137598607	137813807	rs740076	chr5:137788607	0.95762	HSPA9	ENSG00000113013	302	0.00136631	0.923706	3.06324e-05	0.020655	0.0542419	-1	0.592715	0.915872	Endothelial cells	eQTL	pvalue	0.981119	2
chr17:1983774-2237474	SMG6	17	1983774	2237474	rs12943566	chr17:2157774	0.94885	SERPINF1	ENSG00000132386	431	2.4832e-05	0.920239	6.89399e-07	0.0254939	0.0542418	-1	0.185615	0.724189	Microglia	eQTL	pvalue	8.289e-05	7
chr5:137450170-137948170	HSPA9	5	137450170	137948170	rs10117	chr5:137892170	1.05707	MATR3	ENSG00000280987	429	1.98334e-06	0.901653	9.71318e-08	0.0441031	0.0542417	1	0.354312	1.22787	Excitatory neurons	eQTL	pvalue	0.999819	NA
chr1:2365888-2404368	PLCH2	1	2365888	2404368	rs6673880	chr1:2373168	0.94082	PLCH2	ENSG00000149527	114	8.17556e-07	0.936897	7.77987e-09	0.00886128	0.0542413	-1	0.596491	0.939505	Inhibitory neurons	eQTL	pvalue	1.70519e-08	6
chr22:51078291-51139391	SHANK3	22	51078291	51139391	rs6010045	chr22:51103091	0.95342	CRELD2	ENSG00000184164	81	0.0139647	0.926384	8.11405e-05	0.00532844	0.0542413	-1	0.469136	0.864964	Astrocytes	eQTL	pvalue	4.95812e-08	6
chr15:82425738-83817738	AP3B2	15	82425738	83817738	rs4779050	chr15:83368738	1.05054	TM6SF1	ENSG00000136404	1024	7.48954e-05	0.840387	9.3881e-06	0.105288	0.0542408	-1	0.538086	0.926005	Endothelial cells	eQTL	pvalue	6.46941e-05	6
chr4:698290-828700	PCGF3	4	698290	828700	rs35734242	chr4:706700	0.95132	UVSSA	ENSG00000163945	392	0.000803358	0.913975	2.72554e-05	0.0309541	0.0542403	1	0.326531	1.05868	Endothelial cells	eQTL	pvalue	8.88754e-14	8
chr11:65352055-65662755	PCNX3	11	65352055	65662755	rs58950470	chr11:65383755	0.9519	CFL1	ENSG00000172757	500	0.00363736	0.906968	0.000140639	0.0350137	0.0542401	1	0.442	2.18079	Excitatory neurons	eQTL	pvalue	0.73105	4
chr3:52214905-53251905	ITIH1	3	52214905	53251905	rs2710323	chr3:52815905	1.07745	SMIM4	ENSG00000168273	1460	6.91807e-16	0.851658	7.64843e-17	0.0941028	0.0542397	-1	0.243151	0.865905	Oligodendrocytes	eQTL	pvalue	NA	9
chr1:153718276-154259276	CRTC2	1	153718276	154259276	rs10127983	chr1:153923276	0.95476	CRTC2	ENSG00000160741	522	0.00114473	0.906193	4.85448e-05	0.0383748	0.0542388	-1	0.302682	0.932713	Inhibitory neurons	eQTL	pvalue	0.996362	1
chr15:82425738-83817738	AP3B2	15	82425738	83817738	rs4779050	chr15:83368738	1.05054	EFL1	ENSG00000140598	1024	7.84354e-05	0.880109	5.84841e-06	0.0655697	0.0542367	1	0.414062	1.05354	OPCs / COPs	eQTL	pvalue	NA	3
chr1:153718276-154259276	CRTC2	1	153718276	154259276	rs10127983	chr1:153923276	0.95476	UBE2Q1	ENSG00000160714	522	0.00115297	0.912715	4.03106e-05	0.0318564	0.0542352	1	0.555556	1.04494	Endothelial cells	eQTL	pvalue	0.969363	1
chr12:121092544-121485544	HNF1A	12	121092544	121485544	rs2649999	chr12:121380544	1.05075	DYNLL1	ENSG00000088986	853	0.00201388	0.887993	0.000126294	0.0556335	0.0542337	1	0.344666	1.23721	Endothelial cells	eQTL	pvalue	0.69658	5
chr12:121092544-121485544	HNF1A	12	121092544	121485544	rs2649999	chr12:121380544	1.05075	KDM2B	ENSG00000089094	853	0.00200652	0.884749	0.000133657	0.0588799	0.0542312	-1	0.391559	0.872066	Inhibitory neurons	eQTL	pvalue	0.999786	1
chr15:43541313-44475313	FRMD5	15	43541313	44475313	rs2929278	chr15:44250313	1.06386	HAUS2	ENSG00000137814	399	0.000185119	0.919964	5.16516e-06	0.0256144	0.0542309	1	0.518797	1.1993	Pericytes	eQTL	pvalue	0.00140043	9
chr11:65352055-65662755	PCNX3	11	65352055	65662755	rs58950470	chr11:65383755	0.9519	CFL1	ENSG00000172757	500	0.00363418	0.906176	0.000143855	0.0358157	0.0542307	1	0.572	1.23214	Oligodendrocytes	eQTL	pvalue	0.73105	4
chr15:91391160-91443060	FURIN	15	91391160	91443060	rs4702	chr15:91426560	1.08361	IQGAP1	ENSG00000140575	90	7.55021e-17	0.939187	5.33555e-19	0.00658277	0.0542303	-1	0.388889	0.681019	Pericytes	eQTL	pvalue	0.999977	2
chr3:52214905-53251905	ITIH1	3	52214905	53251905	rs2710323	chr3:52815905	1.07745	CHDH	ENSG00000016391	677	9.97771e-14	0.894553	5.71884e-15	0.0512181	0.054229	-1	0.413589	0.815047	OPCs / COPs	eQTL	pvalue	0.00530866	5
chr7:85575263-86594263	GRM3	7	85575263	86594263	rs6943762	chr7:86403263	1.10882	DMTF1	ENSG00000135164	1518	5.99201e-11	0.742874	1.63701e-11	0.202898	0.0542275	1	0.405797	1.1197	Oligodendrocytes	eQTL	pvalue	0.956216	2
chr22:51078291-51139391	SHANK3	22	51078291	51139391	rs6010045	chr22:51103091	0.95342	LMF2	ENSG00000100258	81	0.0139596	0.926045	8.64622e-05	0.00568148	0.0542272	1	0.345679	1.29676	Astrocytes	eQTL	pvalue	NA	10
chr3:48182866-52792866	CACNA2D2	3	48182866	52792866	rs11715134	chr3:50552866	0.93361	SMARCC1	ENSG00000173473	454	0.218891	0.697019	0.00714993	0.0227135	0.0542265	1	0.176211	1.04543	Astrocytes	eQTL	pvalue	1	1
chr12:110262515-111277515	PPP1CC	12	110262515	111277515	rs16940992	chr12:111207515	1.06887	ATXN2	ENSG00000204842	263	1.02849e-07	0.924587	2.36274e-09	0.0211862	0.0542264	-1	0.148289	0.773551	Oligodendrocytes	eQTL	pvalue	0.999862	2
chr12:50460835-51221325	ASIC1	12	50460835	51221325	rs578470	chr12:50463325	0.95485	GALNT6	ENSG00000139629	402	0.613813	0.28683	0.0307946	0.0143358	0.0542263	-1	0.0248756	0.957671	Microglia	eQTL	pvalue	1.65843e-06	5
chr10:106419343-106889343	SORCS3	10	106419343	106889343	rs7900775	chr10:106600343	1.0453	CFAP43	ENSG00000197748	925	0.0524545	0.828256	0.00387841	0.0611859	0.0542254	-1	0.492973	0.972465	Astrocytes	eQTL	pvalue	NA	4
chr22:51078291-51139391	SHANK3	22	51078291	51139391	rs6010045	chr22:51103091	0.95342	MOV10L1	ENSG00000073146	81	0.0139639	0.926332	8.21659e-05	0.00539647	0.054225	-1	0.444444	0.945761	Excitatory neurons	eQTL	pvalue	5.74816e-10	5
chr7:110584912-111270912	IMMP2L	7	110584912	111270912	rs38752	chr7:111078912	1.06184	ZNF277	ENSG00000198839	497	4.82522e-08	0.910391	1.87837e-09	0.0353857	0.054223	1	0.605634	1.01819	OPCs / COPs	eQTL	pvalue	4.86866e-14	9
chr22:41302289-42707289	SREBF2	22	41302289	42707289	rs80094991	chr22:42248289	0.87249	CYB5R3	ENSG00000100243	1027	2.79508e-07	0.850962	3.11615e-08	0.0948171	0.0542202	-1	0.749757	0.765535	Astrocytes	eQTL	pvalue	0.210867	5
chr6:146672128-146828228	GRM1	6	146672128	146828228	rs2206956	chr6:146739228	0.95485	SHPRH	ENSG00000146414	196	0.00127559	0.931752	1.75088e-05	0.0127351	0.0542197	1	0.535714	1.06442	Endothelial cells	eQTL	pvalue	0.491308	3
chr12:121092544-121485544	HNF1A	12	121092544	121485544	rs2649999	chr12:121380544	1.05075	RNF10	ENSG00000022840	853	0.0020055	0.8843	0.0001347	0.0593402	0.0542195	-1	0.57796	0.991757	Microglia	eQTL	pvalue	0.502963	2
chr17:18911305-19411305	EPN2	17	18911305	19411305	rs4073003	chr17:19148305	1.08394	ATPAF2	ENSG00000171953	19	0.415197	0.528888	0.00076963	0.000926152	0.0542192	-1	0.157895	0.959345	Microglia	eQTL	pvalue	0.00143054	8
chr19:19324669-19795669	GATAD2A	19	19324669	19795669	rs1858999	chr19:19497669	1.06237	ELL	ENSG00000105656	366	1.05776e-08	0.921709	2.76876e-10	0.0240721	0.0542189	1	0.685792	1.22226	Endothelial cells	eQTL	pvalue	0.940941	2
chr19:2104836-2250236	AP3D1	19	2104836	2250236	rs144821294	chr19:2155136	0.8711	MBD3	ENSG00000071655	229	0.252816	0.678626	0.00390696	0.0104331	0.0542184	-1	0.694323	0.843537	Pericytes	eQTL	pvalue	0.919324	1
chr10:64387156-64489756	AC024598.1	10	64387156	64489756	rs7915131	chr10:64418656	1.04362	JMJD1C	ENSG00000171988	160	0.0161279	0.918955	0.000185523	0.0105168	0.0542147	1	0.55625	1.58488	Oligodendrocytes	eQTL	pvalue	1	1
chr2:198143568-198954568	COQ10B	2	198143568	198954568	rs2914983	chr2:198314568	1.06481	PLCL1	ENSG00000115896	903	2.12935e-09	0.888257	1.38042e-10	0.0575302	0.0542126	1	0.348837	1.16673	Oligodendrocytes	eQTL	pvalue	0.0110524	3
chr2:233551109-233814909	SNORC	2	233551109	233814909	rs778371	chr2:233743109	0.92858	GIGYF2	ENSG00000204120	577	1.18589e-10	0.908217	4.91287e-12	0.0375709	0.0542124	1	0.389948	1.20602	Pericytes	eQTL	pvalue	1	1
chr1:2365888-2404368	PLCH2	1	2365888	2404368	rs6673880	chr1:2373168	0.94082	CDK11B	ENSG00000248333	114	8.18256e-07	0.937699	7.10517e-09	0.00808812	0.0542117	-1	0.5	0.885566	Endothelial cells	eQTL	pvalue	0.728294	4
chr1:2365888-2404368	PLCH2	1	2365888	2404368	rs6673880	chr1:2373168	0.94082	SKI	ENSG00000157933	114	8.16931e-07	0.936181	8.43111e-09	0.00960761	0.0542103	-1	0.289474	0.840837	Oligodendrocytes	eQTL	pvalue	0.981402	1
chr22:41081556-42201556	EP300	22	41081556	42201556	rs9607782	chr22:41587556	0.93007	2003-09-01	ENSG00000100167	1035	1.46337e-07	0.862389	1.41613e-08	0.0834008	0.0542096	-1	0.18744	0.984695	OPCs / COPs	eQTL	pvalue	0.0692482	3
chr19:2104836-2250236	AP3D1	19	2104836	2250236	rs144821294	chr19:2155136	0.8711	KLF16	ENSG00000129911	229	0.252603	0.678056	0.00412195	0.0110102	0.0542089	1	0.502183	1.07857	Endothelial cells	eQTL	pvalue	0.473219	9
chr1:2365888-2404368	PLCH2	1	2365888	2404368	rs6673880	chr1:2373168	0.94082	RER1	ENSG00000157916	114	8.18522e-07	0.938004	6.84218e-09	0.00778674	0.0542088	1	0.666667	1.56132	Microglia	eQTL	pvalue	0.96924	3
chr12:110262515-111277515	PPP1CC	12	110262515	111277515	rs16940992	chr12:111207515	1.06887	BRAP	ENSG00000089234	201	4.83883e-06	0.931928	7.22386e-08	0.0138585	0.0542087	1	0.59204	1.20038	Oligodendrocytes	eQTL	pvalue	0.0157033	4
chr11:113431929-113451229	DRD2	11	113431929	113451229	rs4319542	chr11:113451229	1.04959	USP28	ENSG00000048028	34	0.000437613	0.943127	1.05897e-06	0.00222804	0.0542066	-1	0.441176	0.67624	Excitatory neurons	eQTL	pvalue	0.0316575	4
chr12:104333552-104748552	TXNRD1	12	104333552	104748552	rs10861176	chr12:104631552	0.95085	NT5DC3	ENSG00000111696	851	0.00136222	0.868569	0.000118878	0.0757442	0.0542054	1	0.494712	1.12149	Excitatory neurons	eQTL	pvalue	0.000112402	5
chr11:57336493-57727493	ZDHHC5	11	57336493	57727493	rs17454419	chr11:57448493	0.88541	CTNND1	ENSG00000198561	450	0.000148879	0.913635	5.22442e-06	0.0320067	0.0542045	1	0.553333	1.06924	Pericytes	eQTL	pvalue	0.995313	1
chr13:38768997-38873897	UFM1	13	38768997	38873897	rs2455415	chr13:38860697	0.95352	AL354809.1	ENSG00000273507	374	0.000570691	0.921091	1.49803e-05	0.0241238	0.0541999	-1	0.668449	0.98162	Oligodendrocytes	eQTL	pvalue	NA	NA
chr15:43541313-44475313	FRMD5	15	43541313	44475313	rs2929278	chr15:44250313	1.06386	ZNF106	ENSG00000103994	347	0.000335725	0.921084	8.90313e-06	0.0243721	0.0541994	1	0.559078	1.16266	Astrocytes	eQTL	pvalue	0.219459	2
chr6:108864184-109031184	FOXO3	6	108864184	109031184	rs2153960	chr6:108988184	1.05274	CEP57L1	ENSG00000183137	184	0.000311149	0.927011	6.21852e-06	0.0184727	0.0541984	1	0.668478	1.25093	Excitatory neurons	eQTL	pvalue	4.26476e-09	6
chr5:137598607-137813807	REEP2	5	137598607	137813807	rs740076	chr5:137788607	0.95762	SPOCK1	ENSG00000152377	302	0.0013685	0.925188	2.85072e-05	0.0192183	0.0541969	-1	0.427152	0.696046	Microglia	eQTL	pvalue	0.320886	2
chr5:45413282-46405282	HCN1	5	45413282	46405282	rs10052736	chr5:45890282	0.95161	MRPS30	ENSG00000112996	291	8.03554e-08	0.923714	1.92637e-09	0.0220901	0.054196	1	0.333333	1.16403	Pericytes	eQTL	pvalue	5.58148e-05	7
chr5:137598607-137813807	REEP2	5	137598607	137813807	rs740076	chr5:137788607	0.95762	FAM53C	ENSG00000120709	302	0.00135794	0.918044	3.90754e-05	0.026363	0.0541959	-1	0.576159	0.871007	Endothelial cells	eQTL	pvalue	0.639249	4
chr16:29826922-30380922	TAOK2	16	29826922	30380922	rs3814883	chr16:29994922	1.06279	KAT8	ENSG00000103510	102	8.152e-05	0.938556	6.27482e-07	0.00717013	0.054192	1	0.578431	1.22528	Astrocytes	eQTL	pvalue	0.912576	3
chr7:87141960-87568960	ABCB1	7	87141960	87568960	rs13233308	chr7:87244960	1.04289	SRI	ENSG00000075142	239	0.0430279	0.878523	0.00113514	0.0231226	0.0541908	1	0.485356	1.32876	Oligodendrocytes	eQTL	pvalue	9.97957e-05	8
chr12:110241245-111320245	ATP2A2	12	110241245	111320245	rs4766428	chr12:110723245	0.93044	ACAD10	ENSG00000111271	261	4.7821e-06	0.921002	1.29065e-07	0.024803	0.0541898	-1	0.62069	0.960817	Oligodendrocytes	eQTL	pvalue	4.01457e-20	7
chr18:52992458-53630258	TCF4	18	52992458	53630258	rs72934602	chr18:53568458	1.10871	CCDC68	ENSG00000166510	723	1.26534e-07	0.872166	1.06922e-08	0.0736445	0.0541889	1	0.514523	1.24409	Excitatory neurons	eQTL	pvalue	6.41318e-07	8
chr12:123229466-123919466	MPHOSPH9	12	123229466	123919466	rs75037792	chr12:123716466	0.89709	DENR	ENSG00000139726	686	1.18588e-17	0.892264	7.12404e-19	0.0535474	0.0541887	1	0.393586	1.22163	Endothelial cells	eQTL	pvalue	0.846253	3
chr12:57257814-57490104	NAB2	12	57257814	57490104	rs324017	chr12:57487814	0.94526	KIF5A	ENSG00000155980	377	4.22678e-05	0.892094	2.54582e-06	0.0536773	0.0541836	1	0.840849	1.02474	Endothelial cells	eQTL	pvalue	0.99998	1
chr2:198143568-198954568	COQ10B	2	198143568	198954568	rs2914983	chr2:198314568	1.06481	MOB4	ENSG00000115540	903	2.13725e-09	0.891555	1.30208e-10	0.0542623	0.054183	1	0.496124	1.37914	Inhibitory neurons	eQTL	pvalue	0.777833	2
chr3:53228354-53553354	CACNA1D	3	53228354	53553354	rs13080668	chr3:53443354	1.05792	SPCS1	ENSG00000114902	549	1.37496e-05	0.909411	5.51038e-07	0.0363919	0.0541827	-1	0.699454	0.585997	Astrocytes	eQTL	pvalue	0.118911	7
chr22:42218201-42715301	TCF20	22	42218201	42715301	rs76462269	chr22:42680201	1.07638	ZC3H7B	ENSG00000100403	785	2.91055e-07	0.886119	1.96264e-08	0.0596983	0.0541821	1	0.44586	1.4589	Excitatory neurons	eQTL	pvalue	0.990762	2
chr16:89943372-90274372	GAS8	16	89943372	90274372	rs2241033	chr16:90109372	0.95514	SPG7	ENSG00000197912	569	0.0489162	0.848649	0.00263272	0.045621	0.0541815	1	0.442882	1.08984	Endothelial cells	eQTL	pvalue	1.38467e-18	9
chr16:89943372-90274372	GAS8	16	89943372	90274372	rs2241033	chr16:90109372	0.95514	LINC02193	ENSG00000260923	569	0.0489386	0.849037	0.00261038	0.0452333	0.054181	1	0.710018	1.00776	Oligodendrocytes	eQTL	pvalue	NA	NA
chr11:130714895-130894975	SNX19	11	130714895	130894975	rs10894308	chr11:130891895	1.04886	NTM	ENSG00000182667	391	0.000330145	0.920224	9.08056e-06	0.0252564	0.0541801	1	0.567775	1.05361	Endothelial cells	eQTL	pvalue	0.525366	4
chr12:110262515-111277515	PPP1CC	12	110262515	111277515	rs16940992	chr12:111207515	1.06887	MMAB	ENSG00000139428	618	7.11832e-11	0.885841	4.82403e-12	0.0599787	0.05418	1	0.652104	1.21588	Inhibitory neurons	eQTL	pvalue	0.00387716	5
chr11:57336493-57727493	ZDHHC5	11	57336493	57727493	rs17454419	chr11:57448493	0.88541	TIMM10	ENSG00000134809	450	0.000148555	0.911646	5.55251e-06	0.0340202	0.0541798	1	0.613333	1.06322	Inhibitory neurons	eQTL	pvalue	0.00949476	10
chr17:61545779-61579579	ACE	17	61545779	61579579	rs6504163	chr17:61545779	0.95199	DCAF7	ENSG00000136485	51	0.00150147	0.941105	5.20681e-06	0.00320939	0.054179	1	0.647059	1.18317	Astrocytes	eQTL	pvalue	0.875049	2
chr16:29826922-30380922	TAOK2	16	29826922	30380922	rs3814883	chr16:29994922	1.06279	RABEP2	ENSG00000177548	108	2.20801e-06	0.938353	1.76954e-08	0.00746596	0.0541787	-1	0.185185	0.893869	Inhibitory neurons	eQTL	pvalue	0.00273664	3
chr4:170200312-170653312	NEK1	4	170200312	170653312	rs61405217	chr4:170322312	1.05338	CLCN3	ENSG00000109572	787	1.38467e-05	0.889968	8.6962e-07	0.0558387	0.0541783	1	0.855146	1.06911	Microglia	eQTL	pvalue	0.993265	1
chr3:48182866-52792866	CACNA2D2	3	48182866	52792866	rs11715134	chr3:50552866	0.93361	PLXNB1	ENSG00000164050	956	0.178724	0.702773	0.0130531	0.051273	0.0541771	-1	0.298117	0.976135	Pericytes	eQTL	pvalue	0.850195	2
chr6:24989493-30509493	ZNF184	6	24989493	30509493	rs13195636	chr6:27509493	1.2343	CARMIL1	ENSG00000079691	3341	1.78693e-24	0.701542	6.22361e-25	0.244282	0.0541765	-1	0.508231	0.940235	Excitatory neurons	eQTL	pvalue	NA	2
chr11:65352055-65662755	PCNX3	11	65352055	65662755	rs58950470	chr11:65383755	0.9519	MUS81	ENSG00000172732	500	0.003586	0.894162	0.000192264	0.0478864	0.0541733	-1	0.416	0.777436	Inhibitory neurons	eQTL	pvalue	1.57726e-06	6
chr11:134246932-134299862	B3GAT1	11	134246932	134299862	rs1440480	chr11:134290032	1.05919	OPCML	ENSG00000183715	113	2.6431e-05	0.934787	3.12975e-07	0.0110148	0.0541717	1	0.274336	1.1844	Microglia	eQTL	pvalue	0.578156	3
chr1:30405139-30516739	MATN1	1	30405139	30516739	rs56335113	chr1:30427639	1.06887	SRSF4	ENSG00000116350	229	2.34226e-09	0.919884	6.61989e-11	0.0259444	0.0541713	1	0.580786	1.03777	Pericytes	eQTL	pvalue	0.934763	2
chr8:40197465-40415765	ZMAT4	8	40197465	40415765	rs34019752	chr8:40281765	1.06727	GOLGA7	ENSG00000147533	252	0.328141	0.588494	0.010472	0.0187265	0.0541667	-1	0.0952381	0.960829	Microglia	eQTL	pvalue	0.691723	4
chr18:77587972-77848172	TXNL4A	18	77587972	77848172	rs72970145	chr18:77748972	1.05834	PARD6G	ENSG00000178184	576	7.8981e-11	0.889947	4.96478e-12	0.0558883	0.0541647	-1	0.175347	0.922549	Endothelial cells	eQTL	pvalue	0.111935	5
chr17:1983774-2237474	SMG6	17	1983774	2237474	rs12943566	chr17:2157774	0.94885	RAP1GAP2	ENSG00000132359	431	2.47503e-05	0.91721	7.73245e-07	0.0286012	0.0541634	-1	0.187935	0.764575	Microglia	eQTL	pvalue	0.955939	2
chr11:46071598-48441598	MYBPC3	11	46071598	48441598	rs3729986	chr11:47371598	0.91567	MADD	ENSG00000110514	2259	4.51579e-11	0.81025	7.55985e-12	0.135589	0.0541609	1	0.709163	1.12913	Oligodendrocytes	eQTL	pvalue	0.000901823	3
chr22:41302289-42707289	SREBF2	22	41302289	42707289	rs80094991	chr22:42248289	0.87249	ZC3H7B	ENSG00000100403	1850	9.31678e-08	0.832705	1.26643e-08	0.113136	0.0541595	-1	0.548108	0.990038	Endothelial cells	eQTL	pvalue	0.990762	2
chr5:137450170-137948170	HSPA9	5	137450170	137948170	rs10117	chr5:137892170	1.05707	LRRTM2	ENSG00000146006	562	1.97421e-06	0.897504	1.06445e-07	0.0483371	0.054157	-1	0.362989	0.880832	Inhibitory neurons	eQTL	pvalue	0.923559	2
chr22:41302289-42707289	SREBF2	22	41302289	42707289	rs80094991	chr22:42248289	0.87249	SNU13	ENSG00000100138	1874	9.32864e-08	0.833765	1.25462e-08	0.11208	0.0541552	1	0.254002	1.19504	Pericytes	eQTL	pvalue	NA	4
chr3:53228354-53553354	CACNA1D	3	53228354	53553354	rs13080668	chr3:53443354	1.05792	AC096887.1	ENSG00000272305	549	1.34582e-05	0.890139	8.42839e-07	0.0556919	0.054155	-1	0.260474	0.955831	Inhibitory neurons	eQTL	pvalue	NA	NA
chr8:103633805-103701105	KLF10	8	103633805	103701105	rs7002992	chr8:103676605	1.04959	NCALD	ENSG00000104490	145	0.001971	0.933819	2.12935e-05	0.0100342	0.0541541	1	0.317241	1.01877	Inhibitory neurons	eQTL	pvalue	0.817423	2
chr14:33257940-33309940	AKAP6	14	33257940	33309940	rs12883788	chr14:33303540	0.94715	ARHGAP5	ENSG00000100852	184	1.41112e-05	0.933601	1.8569e-07	0.0122311	0.0541541	-1	0.61413	0.800264	Astrocytes	eQTL	pvalue	0.987054	1
chr12:122483850-122796850	MLXIP	12	122483850	122796850	rs143116451	chr12:122523850	0.95715	MORN3	ENSG00000139714	483	0.00127739	0.910869	4.72706e-05	0.033653	0.0541531	-1	0.774327	0.77924	Excitatory neurons	eQTL	pvalue	1.82555e-06	8
chr6:128302884-128334234	PTPRK	6	128302884	128334234	rs13219424	chr6:128332084	1.04707	RNF146	ENSG00000118518	42	0.027502	0.915937	7.17787e-05	0.00233639	0.0541527	1	0.47619	1.23134	Oligodendrocytes	eQTL	pvalue	0.445213	3
chr17:1983774-2237474	SMG6	17	1983774	2237474	rs12943566	chr17:2157774	0.94885	RPA1	ENSG00000132383	431	2.46221e-05	0.912457	9.01788e-07	0.0333648	0.0541522	-1	0.447796	0.922998	Inhibitory neurons	eQTL	pvalue	0.308711	3
chr12:57257814-57490104	NAB2	12	57257814	57490104	rs324017	chr12:57487814	0.94526	SMARCC2	ENSG00000139613	377	4.19263e-05	0.884887	2.88886e-06	0.0609174	0.0541505	1	0.490716	1.01257	Oligodendrocytes	eQTL	pvalue	1	1
chr12:53475164-54060164	SP7	12	53475164	54060164	rs61928076	chr12:53730164	0.87328	AAAS	ENSG00000094914	690	0.151597	0.74611	0.00813985	0.0400076	0.0541457	1	0.542029	1.06376	Astrocytes	eQTL	pvalue	4.54287e-10	6
chr3:71433777-71679777	FOXP1 - AC097634.4	3	71433777	71679777	rs60135207	chr3:71563777	1.05085	EIF4E3	ENSG00000163412	420	0.00223079	0.91137	7.88918e-05	0.0321765	0.0541436	1	0.761905	1.14501	Inhibitory neurons	eQTL	pvalue	0.0042325	5
chr8:60476469-61117469	CA8	8	60476469	61117469	rs6984242	chr8:60700469	1.05411	TOX	ENSG00000198846	968	4.93682e-06	0.882364	3.55513e-07	0.0634872	0.0541435	-1	0.799587	0.868277	Inhibitory neurons	eQTL	pvalue	0.892971	1
chr22:41302289-42707289	SREBF2	22	41302289	42707289	rs80094991	chr22:42248289	0.87249	XPNPEP3	ENSG00000196236	1126	1.47532e-07	0.869433	1.29777e-08	0.0764257	0.0541408	-1	0.263766	0.928922	OPCs / COPs	eQTL	pvalue	8.88349e-06	5
chr12:121092544-121485544	HNF1A	12	121092544	121485544	rs2649999	chr12:121380544	1.05075	P2RX7	ENSG00000089041	853	0.00199966	0.881722	0.000140727	0.0619974	0.0541405	1	0.487691	1.17517	Excitatory neurons	eQTL	pvalue	3.7897e-06	6
chr11:57336493-57727493	ZDHHC5	11	57336493	57727493	rs17454419	chr11:57448493	0.88541	SERPING1	ENSG00000149131	450	0.000148862	0.913525	5.25306e-06	0.0321826	0.0541379	-1	0.502222	0.927016	Endothelial cells	eQTL	pvalue	0.972837	2
chr2:225276907-225475607	CUL3	2	225276907	225475607	rs72974269	chr2:225454907	1.05348	SCG2	ENSG00000171951	457	3.25785e-05	0.909616	1.29892e-06	0.0362127	0.0541372	-1	0.236324	0.75962	Astrocytes	eQTL	pvalue	0.898323	5
chr22:39872166-40091566	CACNA1I	22	39872166	40091566	rs732381	chr22:40051166	0.93885	GTPBP1	ENSG00000100226	336	8.0593e-06	0.915232	2.70136e-07	0.0306231	0.0541365	1	0.625	1.1334	Inhibitory neurons	eQTL	pvalue	0.996189	2
chr16:29826922-30380922	TAOK2	16	29826922	30380922	rs3814883	chr16:29994922	1.06279	MAPK3	ENSG00000102882	386	2.74898e-09	0.919089	8.02495e-11	0.0267763	0.0541348	-1	0.702073	0.939999	Astrocytes	eQTL	pvalue	0.409692	4
chr1:2365888-2404368	PLCH2	1	2365888	2404368	rs6673880	chr1:2373168	0.94082	CDK11B	ENSG00000248333	114	8.18136e-07	0.937562	7.29377e-09	0.00830433	0.0541329	1	0.394737	1.01792	Pericytes	eQTL	pvalue	0.728294	4
chr12:122483850-122796850	MLXIP	12	122483850	122796850	rs143116451	chr12:122523850	0.95715	DENR	ENSG00000139726	483	0.00126806	0.904211	5.66367e-05	0.0403317	0.0541325	1	0.606625	1.15767	Inhibitory neurons	eQTL	pvalue	0.846253	3
chr12:110129434-111489434	TRPV4	12	110129434	111489434	rs117145318	chr12:110229434	0.88347	VPS29	ENSG00000111237	1338	6.79089e-11	0.845709	8.04721e-12	0.100162	0.0541281	1	0.582212	1.07189	Astrocytes	eQTL	pvalue	0.934744	3
chr2:174927432-175175752	OLA1	2	174927432	175175752	rs9287971	chr2:174931752	0.95523	WIPF1	ENSG00000115935	496	0.0193992	0.89566	0.000654417	0.0301603	0.0541261	1	0.578629	1.4509	Endothelial cells	eQTL	pvalue	0.944314	2
chr12:95153693-95316293	NDUFA12	12	95153693	95316293	rs6538539	chr12:95195293	1.04886	VEZT	ENSG00000028203	461	0.000377429	0.908873	1.52251e-05	0.0366088	0.054126	-1	0.284165	0.930236	Oligodendrocytes	eQTL	pvalue	0.0259369	3
chr5:59985980-60854980	ZSWIM6	5	59985980	60854980	rs7701440	chr5:60620980	0.93819	SMIM15	ENSG00000188725	1225	6.75334e-10	0.845694	8.00427e-11	0.10018	0.0541259	1	0.742857	1.06349	Excitatory neurons	eQTL	pvalue	0.22832	9
chr5:137598607-137813807	REEP2	5	137598607	137813807	rs740076	chr5:137788607	0.95762	CDC23	ENSG00000094880	302	0.00136228	0.92098	3.48373e-05	0.0234979	0.054125	1	0.480132	1.0901	Oligodendrocytes	eQTL	pvalue	0.999308	2
chr22:39872166-40091566	CACNA1I	22	39872166	40091566	rs732381	chr22:40051166	0.93885	RPS19BP1	ENSG00000187051	336	8.08742e-06	0.918424	2.42144e-07	0.0274443	0.0541229	1	0.526786	1.13379	OPCs / COPs	eQTL	pvalue	0.00589798	9
chr3:52214905-53251905	ITIH1	3	52214905	53251905	rs2710323	chr3:52815905	1.07745	DCAF1	ENSG00000145041	322	3.90184e-12	0.923375	9.53339e-14	0.0225067	0.0541182	1	0.630435	1.10279	Pericytes	eQTL	pvalue	NA	1
chr11:57336493-57727493	ZDHHC5	11	57336493	57727493	rs17454419	chr11:57448493	0.88541	ZDHHC5	ENSG00000156599	450	0.00014291	0.877005	1.12075e-05	0.0687233	0.0541177	-1	0.291111	0.925194	OPCs / COPs	eQTL	pvalue	0.999924	1
chr9:77329545-77393645	TRPM6	9	77329545	77393645	rs500102	chr9:77358745	1.04425	OSTF1	ENSG00000134996	78	0.0222961	0.917326	0.000149848	0.00611106	0.054117	1	0.551282	1.2624	Excitatory neurons	eQTL	pvalue	0.66604	5
chr3:48182866-52792866	CACNA2D2	3	48182866	52792866	rs11715134	chr3:50552866	0.93361	IMPDH2	ENSG00000178035	1622	0.0549714	0.777134	0.00752031	0.106261	0.0541138	-1	0.425401	0.965752	Endothelial cells	eQTL	pvalue	0.00135317	5
chr16:29826922-30380922	TAOK2	16	29826922	30380922	rs3814883	chr16:29994922	1.06279	TMEM219	ENSG00000149932	386	2.75136e-09	0.919886	7.7941e-11	0.0260046	0.0541096	-1	0.826425	0.944555	Inhibitory neurons	eQTL	pvalue	0.00103536	8
chr2:174927432-175175752	OLA1	2	174927432	175175752	rs9287971	chr2:174931752	0.95523	ATP5MC3	ENSG00000154518	259	0.0685018	0.861355	0.0011852	0.0148488	0.054109	1	0.664093	1.33307	Inhibitory neurons	eQTL	pvalue	NA	5
chr20:37277194-37512694	PPP1R16B	20	37277194	37512694	rs6065094	chr20:37453194	0.93857	RPRD1B	ENSG00000101413	551	2.39228e-09	0.905572	1.0666e-10	0.0403211	0.0541068	1	0.462795	1.00875	Microglia	eQTL	pvalue	0.595211	4
chr22:51078291-51139391	SHANK3	22	51078291	51139391	rs6010045	chr22:51103091	0.95342	PIM3	ENSG00000198355	81	0.0139185	0.923325	0.000129267	0.00852119	0.0541065	1	0.518519	1.24141	Inhibitory neurons	eQTL	pvalue	0.937121	1
chr17:61545779-61579579	ACE	17	61545779	61579579	rs6504163	chr17:61545779	0.95199	TANC2	ENSG00000170921	51	0.00150126	0.940975	5.53115e-06	0.00341276	0.0541058	1	0.882353	1.41558	Microglia	eQTL	pvalue	1	1
chr12:39213293-39972293	KIF21A	12	39213293	39972293	rs1463209	chr12:39518293	1.04886	CPNE8	ENSG00000139117	1086	0.00107923	0.848653	0.000122207	0.0960439	0.0541022	-1	0.247698	0.840836	Microglia	eQTL	pvalue	0.0780043	3
chr5:137450170-137948170	HSPA9	5	137450170	137948170	rs10117	chr5:137892170	1.05707	KDM3B	ENSG00000120733	562	1.99088e-06	0.905079	8.99043e-08	0.0408176	0.0541018	1	0.653025	1.21402	Endothelial cells	eQTL	pvalue	1	1
chr3:36834083-36998583	TRANK1	3	36834083	36998583	rs75968099	chr3:36858583	0.94346	GOLGA4	ENSG00000144674	239	1.81337e-05	0.930448	3.01893e-07	0.0154362	0.0540977	-1	0.619247	0.803768	OPCs / COPs	eQTL	pvalue	2.26165e-09	3
chr22:51078291-51139391	SHANK3	22	51078291	51139391	rs6010045	chr22:51103091	0.95342	SHANK3	ENSG00000251322	81	0.0139651	0.926416	8.28163e-05	0.00543975	0.0540964	-1	0.580247	0.980397	Oligodendrocytes	eQTL	pvalue	0.99984	1
chr2:57895065-58747065	VRK2	2	57895065	58747065	rs17049247	chr2:58141065	0.91284	VRK2	ENSG00000028116	1228	2.75683e-16	0.834557	3.68004e-17	0.111349	0.0540934	-1	0.596906	0.931466	Endothelial cells	eQTL	pvalue	1.21621e-08	6
chr22:41081556-42201556	EP300	22	41081556	42201556	rs9607782	chr22:41587556	0.93007	EP300	ENSG00000100393	1384	1.40795e-07	0.829731	1.97233e-08	0.116179	0.0540902	1	0.622832	1.06531	OPCs / COPs	eQTL	pvalue	1	1
chr5:137450170-137948170	HSPA9	5	137450170	137948170	rs10117	chr5:137892170	1.05707	FAM53C	ENSG00000120709	562	1.99283e-06	0.905967	8.79781e-08	0.0399419	0.0540888	1	0.498221	1.0462	Pericytes	eQTL	pvalue	0.639249	4
chr3:17193326-17888226	TBC1D5	3	17193326	17888226	rs6577597	chr3:17871326	0.94876	PLCL2	ENSG00000154822	597	0.00013181	0.912805	4.76868e-06	0.0329697	0.0540886	1	0.566164	1.30296	OPCs / COPs	eQTL	pvalue	0.999119	1
chr8:144792601-144940101	IQANK1	8	144792601	144940101	rs11136325	chr8:144870701	1.05443	GRINA	ENSG00000178719	170	0.00112422	0.932682	1.46412e-05	0.0120926	0.0540869	-1	0.717647	0.86495	Inhibitory neurons	eQTL	pvalue	0.757342	3
chr12:104333552-104748552	TXNRD1	12	104333552	104748552	rs10861176	chr12:104631552	0.95085	HCFC2	ENSG00000111727	851	0.00138754	0.884715	9.37443e-05	0.0597185	0.0540854	1	0.653349	1.05297	Excitatory neurons	eQTL	pvalue	0.994468	1
chr11:46071598-48441598	MYBPC3	11	46071598	48441598	rs3729986	chr11:47371598	0.91567	NR1H3	ENSG00000025434	2235	4.39183e-11	0.788009	8.80384e-12	0.15791	0.0540818	-1	0.47651	0.893148	Excitatory neurons	eQTL	pvalue	0.856186	2
chr19:19324669-19795669	GATAD2A	19	19324669	19795669	rs1858999	chr19:19497669	1.06237	REX1BD	ENSG00000006015	447	1.01709e-08	0.915155	3.42513e-10	0.0307644	0.0540809	-1	0.771812	0.837902	Inhibitory neurons	eQTL	pvalue	NA	8
chr7:103647171-103871571	ORC5	7	103647171	103871571	rs2299409	chr7:103812171	1.04227	FBXL13	ENSG00000161040	142	0.122291	0.808249	0.00202846	0.0133525	0.0540789	-1	0.859155	0.833542	OPCs / COPs	eQTL	pvalue	1.66152e-11	6
chr22:42218201-42715301	TCF20	22	42218201	42715301	rs76462269	chr22:42680201	1.07638	CYB5R3	ENSG00000100243	824	2.88533e-07	0.878439	2.21829e-08	0.067482	0.0540786	1	0.540049	1.59223	Excitatory neurons	eQTL	pvalue	0.210867	5
chr15:91391160-91443060	FURIN	15	91391160	91443060	rs4702	chr15:91426560	1.08361	AC091167.6	ENSG00000275674	90	7.52179e-17	0.935652	8.29991e-19	0.0102704	0.0540778	-1	0.711111	0.973158	Excitatory neurons	eQTL	pvalue	NA	NA
chr5:155652075-155916075	SGCD	5	155652075	155916075	rs12652777	chr5:155775075	1.04645	HAVCR2	ENSG00000135077	533	0.0060627	0.900511	0.000263507	0.0390854	0.0540778	-1	0.493433	0.905155	Astrocytes	eQTL	pvalue	0.111384	5
chr4:102456709-103388709	SLC39A8	4	102456709	103388709	rs13107325	chr4:103188709	0.85325	EMCN	ENSG00000164035	803	0.145006	0.740339	0.00993062	0.0506475	0.0540763	1	0.638854	1.07726	Endothelial cells	eQTL	pvalue	1.65285e-05	6
chr11:65352055-65662755	PCNX3	11	65352055	65662755	rs58950470	chr11:65383755	0.9519	CTSF	ENSG00000174080	500	0.00360471	0.898827	0.000173947	0.0433192	0.0540752	1	0.564	1.02521	Pericytes	eQTL	pvalue	1.32811e-13	7
chr22:39872166-40091566	CACNA1I	22	39872166	40091566	rs732381	chr22:40051166	0.93885	SYNGR1	ENSG00000100321	336	7.91365e-06	0.898691	4.16346e-07	0.0472271	0.0540735	1	0.669643	1.06167	Oligodendrocytes	eQTL	pvalue	0.58149	4
chr12:123295763-123932763	MPHOSPH9	12	123295763	123932763	rs2102949	chr12:123676763	1.08981	KMT5A	ENSG00000183955	644	1.18165e-17	0.889081	7.56258e-19	0.0568471	0.0540718	1	0.46118	1.10228	Endothelial cells	eQTL	pvalue	NA	2
chr4:105323205-105469205	CXXC4	4	105323205	105469205	rs2905625	chr4:105445205	0.95906	CXXC4	ENSG00000168772	151	0.0986583	0.834873	0.00131596	0.0110819	0.0540705	-1	0.0993377	0.686614	Excitatory neurons	eQTL	pvalue	NA	2
chr3:53228354-53553354	CACNA1D	3	53228354	53553354	rs13080668	chr3:53443354	1.05792	DCP1A	ENSG00000272886	549	1.34851e-05	0.891914	8.173e-07	0.0540028	0.054069	-1	0.422587	0.991682	Pericytes	eQTL	pvalue	0.943914	NA
chr16:58530808-58703708	CNOT1	16	58530808	58703708	rs154433	chr16:58659808	1.04833	GINS3	ENSG00000181938	390	0.00200148	0.906372	8.28808e-05	0.0374786	0.0540648	-1	0.646154	0.975048	OPCs / COPs	eQTL	pvalue	0.23604	9
chr19:2104836-2250236	AP3D1	19	2104836	2250236	rs144821294	chr19:2155136	0.8711	DOT1L	ENSG00000104885	229	0.252305	0.677256	0.00445931	0.0119159	0.0540636	1	0.751092	1.12944	Oligodendrocytes	eQTL	pvalue	0.999989	1
chr12:104333552-104748552	TXNRD1	12	104333552	104748552	rs10861176	chr12:104631552	0.95085	TXNRD1	ENSG00000198431	851	0.0013714	0.874422	0.000109921	0.0700331	0.0540631	1	0.363102	1.07529	Oligodendrocytes	eQTL	pvalue	0.00233755	4
chr22:42224991-42688991	SEPTIN3	22	42224991	42688991	rs5751191	chr22:42370991	0.94252	SREBF2	ENSG00000198911	757	2.92899e-07	0.891721	1.78258e-08	0.0542159	0.054063	1	0.55218	1.1086	Endothelial cells	eQTL	pvalue	0.996272	2
chr3:53228354-53553354	CACNA1D	3	53228354	53553354	rs13080668	chr3:53443354	1.05792	PRKCD	ENSG00000163932	549	1.33216e-05	0.881104	9.80832e-07	0.0648189	0.054063	1	0.413479	1.12221	Excitatory neurons	eQTL	pvalue	0.997594	1
chr22:41302289-42707289	SREBF2	22	41302289	42707289	rs80094991	chr22:42248289	0.87249	TCF20	ENSG00000100207	1354	2.57576e-07	0.784287	5.31073e-08	0.161651	0.0540621	1	0.653619	1.09175	Astrocytes	eQTL	pvalue	0.999978	1
chr7:1827867-2344867	MAD1L1 - AC069288.1	7	1827867	2344867	rs58120505	chr7:2029867	1.08687	GNA12	ENSG00000146535	853	2.77134e-20	0.887366	1.831e-21	0.0585733	0.0540611	-1	0.644783	0.866636	Microglia	eQTL	pvalue	0.90827	2
chr8:103633805-103701105	KLF10	8	103633805	103701105	rs7002992	chr8:103676605	1.04959	AZIN1	ENSG00000155096	145	0.00196372	0.930367	2.87778e-05	0.0135802	0.0540604	-1	0.503448	0.937415	Pericytes	eQTL	pvalue	0.991669	1
chr17:61545779-61579579	ACE	17	61545779	61579579	rs6504163	chr17:61545779	0.95199	CCDC47	ENSG00000108588	51	0.00150075	0.940654	6.11749e-06	0.00378032	0.054059	1	0.823529	1.39228	OPCs / COPs	eQTL	pvalue	0.00258818	5
chr17:61545779-61579579	ACE	17	61545779	61579579	rs6504163	chr17:61545779	0.95199	DCAF7	ENSG00000136485	51	0.00150193	0.941393	4.93917e-06	0.00304176	0.0540583	-1	0.509804	0.743617	Inhibitory neurons	eQTL	pvalue	0.875049	2
chr22:51078291-51139391	SHANK3	22	51078291	51139391	rs6010045	chr22:51103091	0.95342	PPP6R2	ENSG00000100239	81	0.0139601	0.92608	8.84735e-05	0.00581507	0.0540568	-1	0.37037	0.661923	Inhibitory neurons	eQTL	pvalue	0.718789	2
chr7:110584912-111270912	IMMP2L	7	110584912	111270912	rs38752	chr7:111078912	1.06184	LRRN3	ENSG00000173114	752	4.66179e-08	0.87989	3.50248e-09	0.0660536	0.0540567	-1	0.320479	0.942556	Astrocytes	eQTL	pvalue	0.686452	4
chr11:57308622-57858622	AP001931.2 - TMX2	11	57308622	57858622	rs7938083	chr11:57493622	0.94895	LPXN	ENSG00000110031	774	0.000144678	0.887885	9.4442e-06	0.0579047	0.0540557	-1	0.452196	0.834475	Inhibitory neurons	eQTL	pvalue	0.0172004	6
chr3:63715734-64115734	ATXN7	3	63715734	64115734	rs704364	chr3:63874734	1.05159	CADPS	ENSG00000163618	145	0.005351	0.929674	6.28052e-05	0.0108576	0.0540545	1	0.668966	1.29141	Inhibitory neurons	eQTL	pvalue	0.0528165	3
chr3:36834083-36998583	TRANK1	3	36834083	36998583	rs75968099	chr3:36858583	0.94346	GOLGA4	ENSG00000144674	239	1.79823e-05	0.922683	4.54063e-07	0.0232442	0.054054	1	0.736402	1.21851	Microglia	eQTL	pvalue	2.26165e-09	3
chr16:29826922-30380922	TAOK2	16	29826922	30380922	rs3814883	chr16:29994922	1.06279	CD2BP2	ENSG00000169217	386	2.75443e-09	0.920911	7.5046e-11	0.0250367	0.0540526	-1	0.494819	0.612831	Oligodendrocytes	eQTL	pvalue	0.000336174	6
chr2:60292162-60538362	BCL11A	2	60292162	60538362	rs4672366	chr2:60389362	1.05106	BCL11A	ENSG00000119866	336	0.00264416	0.92095	6.41532e-05	0.0222902	0.0540516	-1	0.458333	0.709467	Inhibitory neurons	eQTL	pvalue	0.829	2
chr8:144792601-144940101	IQANK1	8	144792601	144940101	rs11136325	chr8:144870701	1.05443	SCX	ENSG00000260428	170	0.00112337	0.931969	1.5543e-05	0.0128408	0.054051	-1	0.735294	0.719101	Inhibitory neurons	eQTL	pvalue	NA	NA
chr2:233551109-233814909	SNORC	2	233551109	233814909	rs778371	chr2:233743109	0.92858	COPS7B	ENSG00000144524	208	4.88373e-10	0.920539	1.35094e-11	0.0254099	0.0540508	-1	0.389423	0.86458	Oligodendrocytes	eQTL	pvalue	0.207502	3
chr3:52214905-53251905	ITIH1	3	52214905	53251905	rs2710323	chr3:52815905	1.07745	WDR82	ENSG00000164091	1460	6.73367e-16	0.828957	9.50803e-17	0.116996	0.0540467	1	0.704795	1.18162	Endothelial cells	eQTL	pvalue	0.923062	2
chr1:43793084-44482084	PTPRF	1	43793084	44482084	rs11210892	chr1:44100084	1.06983	ST3GAL3	ENSG00000126091	981	8.57026e-11	0.877237	6.71876e-12	0.0687181	0.0540447	-1	0.536188	0.732834	Astrocytes	eQTL	pvalue	0.573989	4
chr1:153718276-154259276	CRTC2	1	153718276	154259276	rs10127983	chr1:153923276	0.95476	ZBTB7B	ENSG00000160685	260	0.0875075	0.839059	0.00183641	0.0175542	0.0540432	1	0.846154	1.08773	Astrocytes	eQTL	pvalue	0.837393	3
chr13:79854196-80239456	RBM26	13	79854196	80239456	rs9545047	chr13:79859456	1.05527	RBM26	ENSG00000139746	516	6.83593e-06	0.901764	3.35369e-07	0.0441863	0.0540429	-1	0.228682	0.82258	Endothelial cells	eQTL	pvalue	0.999997	1
chr5:137598607-137813807	REEP2	5	137598607	137813807	rs740076	chr5:137788607	0.95762	KLHL3	ENSG00000146021	302	0.00136754	0.924536	2.96992e-05	0.0200243	0.0540422	-1	0.592715	0.989905	Astrocytes	eQTL	pvalue	0.924155	2
chr20:37277194-37512694	PPP1R16B	20	37277194	37512694	rs6065094	chr20:37453194	0.93857	SLC32A1	ENSG00000101438	551	2.40336e-09	0.909767	9.57529e-11	0.0361923	0.0540407	-1	0.392015	0.596466	Inhibitory neurons	eQTL	pvalue	NA	2
chr2:156835059-156900893	NR4A2	2	156835059	156900893	rs1881046	chr2:156835793	1.04498	GPD2	ENSG00000115159	149	0.00576192	0.930413	6.05544e-05	0.00972404	0.0540406	1	0.711409	1.34537	Pericytes	eQTL	pvalue	0.000100775	5
chr11:130714895-130894975	SNX19	11	130714895	130894975	rs10894308	chr11:130891895	1.04886	ZBTB44	ENSG00000196323	391	0.000321144	0.895137	1.81311e-05	0.0504834	0.0540404	-1	0.2711	0.943882	Endothelial cells	eQTL	pvalue	0.992064	1
chr10:18577821-18675121	CACNB2	10	18577821	18675121	rs1325994	chr10:18657521	0.95657	STAM	ENSG00000136738	246	0.0232882	0.894187	0.000724414	0.0277609	0.0540399	1	0.528455	1.04577	OPCs / COPs	eQTL	pvalue	0.902578	2
chr2:57917438-58816438	VRK2	2	57917438	58816438	rs2717003	chr2:58143438	0.92747	VRK2	ENSG00000028116	1245	2.7541e-16	0.83373	3.70915e-17	0.112231	0.0540398	-1	0.609639	0.931466	Endothelial cells	eQTL	pvalue	1.21621e-08	6
chr12:110241245-111320245	ATP2A2	12	110241245	111320245	rs4766428	chr12:110723245	0.93044	VPS29	ENSG00000111237	988	7.02819e-11	0.875262	5.68138e-12	0.0706995	0.0540386	-1	0.489879	0.861087	Pericytes	eQTL	pvalue	0.934744	3
chr5:151657236-152540236	NMUR2	5	151657236	152540236	rs10515678	chr5:152323236	1.06791	ATOX1	ENSG00000177556	1331	7.6362e-05	0.861904	7.44475e-06	0.0839754	0.0540369	1	0.525169	1.88412	Excitatory neurons	eQTL	pvalue	0.177402	6
chr15:91391160-91443060	FURIN	15	91391160	91443060	rs4702	chr15:91426560	1.08361	SLCO3A1	ENSG00000176463	85	7.55444e-17	0.939713	5.06835e-19	0.00625059	0.0540367	1	0.635294	1.01095	Endothelial cells	eQTL	pvalue	0.732172	3
chr8:40197465-40415765	ZMAT4	8	40197465	40415765	rs34019752	chr8:40281765	1.06727	GOLGA7	ENSG00000147533	252	0.331724	0.594921	0.00693528	0.0123838	0.0540363	-1	0.384921	0.865671	OPCs / COPs	eQTL	pvalue	0.691723	4
chr8:144792601-144940101	IQANK1	8	144792601	144940101	rs11136325	chr8:144870701	1.05443	SCRIB	ENSG00000180900	170	0.00112232	0.9311	1.66127e-05	0.0137282	0.0540329	-1	0.129412	0.774096	Astrocytes	eQTL	pvalue	0.913273	2
chr11:65352055-65662755	PCNX3	11	65352055	65662755	rs58950470	chr11:65383755	0.9519	MAP3K11	ENSG00000173327	500	0.00362734	0.904469	0.000151492	0.0377202	0.0540322	-1	0.624	0.941182	OPCs / COPs	eQTL	pvalue	0.170283	3
chr22:51078291-51139391	SHANK3	22	51078291	51139391	rs6010045	chr22:51103091	0.95342	ZBED4	ENSG00000100426	81	0.0139574	0.925904	9.1493e-05	0.00601541	0.0540322	1	0.703704	1.14266	Microglia	eQTL	pvalue	0.989507	2
chr1:66279118-66553118	PDE4B	1	66279118	66553118	rs6588168	chr1:66324118	0.95228	DNAJC6	ENSG00000116675	489	0.000153987	0.912058	5.70739e-06	0.0337507	0.0540317	-1	0.327198	0.979099	Pericytes	eQTL	pvalue	0.999188	1
chr12:110262515-111277515	PPP1CC	12	110262515	111277515	rs16940992	chr12:111207515	1.06887	FAM222A	ENSG00000139438	720	7.14443e-11	0.889724	4.52076e-12	0.0562448	0.0540314	1	0.781944	1.13033	Oligodendrocytes	eQTL	pvalue	0.400389	3
chr7:104472253-105088253	LHFPL3	7	104472253	105088253	rs2252074	chr7:104594253	0.94148	SRPK2	ENSG00000135250	791	3.85561e-09	0.860178	3.84788e-10	0.0857913	0.0540307	-1	0.606827	0.9393	Inhibitory neurons	eQTL	pvalue	0.997504	2
chr11:46071598-48441598	MYBPC3	11	46071598	48441598	rs3729986	chr11:47371598	0.91567	DDB2	ENSG00000134574	2181	4.48535e-11	0.804788	7.87155e-12	0.141182	0.0540296	1	0.605227	1.04162	Endothelial cells	eQTL	pvalue	0.00511791	5
chr8:144792601-144940101	IQANK1	8	144792601	144940101	rs11136325	chr8:144870701	1.05443	CYHR1	ENSG00000187954	170	0.00112018	0.92933	1.87522e-05	0.0155033	0.0540282	1	0.558824	1.07754	OPCs / COPs	eQTL	pvalue	0.0538308	3
chr22:41081556-42201556	EP300	22	41081556	42201556	rs9607782	chr22:41587556	0.93007	XRCC6	ENSG00000196419	1384	1.43045e-07	0.84299	1.7484e-08	0.102982	0.0540279	1	0.538295	1.16841	Microglia	eQTL	pvalue	0.996856	1
chr5:59985980-60854980	ZSWIM6	5	59985980	60854980	rs7701440	chr5:60620980	0.93819	IPO11	ENSG00000086200	170	3.02502e-09	0.935406	3.43462e-11	0.0105666	0.0540271	-1	0.241176	0.831429	Inhibitory neurons	eQTL	pvalue	0.996457	2
chr22:42218201-42715301	TCF20	22	42218201	42715301	rs76462269	chr22:42680201	1.07638	NDUFA6	ENSG00000184983	824	2.91719e-07	0.888139	1.90141e-08	0.0578345	0.0540262	1	0.353155	1.358	OPCs / COPs	eQTL	pvalue	0.00325949	9
chr22:42218201-42715301	TCF20	22	42218201	42715301	rs76462269	chr22:42680201	1.07638	SNU13	ENSG00000100138	824	2.88497e-07	0.878329	2.22364e-08	0.0676449	0.0540257	-1	0.356796	0.82647	Microglia	eQTL	pvalue	NA	4
chr3:48182866-52792866	CACNA2D2	3	48182866	52792866	rs11715134	chr3:50552866	0.93361	PLXNB1	ENSG00000164050	956	0.17532	0.689391	0.0164873	0.0647769	0.0540247	1	0.722803	1.05783	OPCs / COPs	eQTL	pvalue	0.850195	2
chr22:51078291-51139391	SHANK3	22	51078291	51139391	rs6010045	chr22:51103091	0.95342	SELENOO	ENSG00000073169	81	0.0139615	0.926176	8.75223e-05	0.00575201	0.0540233	-1	0.45679	0.811286	Endothelial cells	eQTL	pvalue	NA	9
chr12:104333552-104748552	TXNRD1	12	104333552	104748552	rs10861176	chr12:104631552	0.95085	TDG	ENSG00000139372	851	0.001377	0.877993	0.000104386	0.0665037	0.0540216	-1	0.40423	0.974398	Microglia	eQTL	pvalue	0.000922352	4
chr12:2275658-2440458	CACNA1C	12	2275658	2440458	rs10774034	chr12:2330458	0.92008	TULP3	ENSG00000078246	311	5.15819e-17	0.923135	1.2795e-18	0.0228444	0.0540211	-1	0.810289	0.787492	Inhibitory neurons	eQTL	pvalue	0.00103689	5
chr12:104333552-104748552	TXNRD1	12	104333552	104748552	rs10861176	chr12:104631552	0.95085	HSP90B1	ENSG00000166598	851	0.00138215	0.881275	9.92401e-05	0.0632228	0.0540204	1	0.659224	1.15812	Endothelial cells	eQTL	pvalue	0.987843	2
chr3:49896408-51691408	CACNA2D2	3	49896408	51691408	rs11917680	chr3:50471408	1.05834	DOCK3	ENSG00000088538	1663	0.000264107	0.836031	3.46564e-05	0.109651	0.0540192	1	0.630788	1.01443	Astrocytes	eQTL	pvalue	1	1
chr2:174927432-175175752	OLA1	2	174927432	175175752	rs9287971	chr2:174931752	0.95523	WIPF1	ENSG00000115935	496	0.0193472	0.893261	0.000708645	0.0326641	0.0540191	-1	0.46371	0.988931	Microglia	eQTL	pvalue	0.944314	2
chr1:60897225-61128125	NFIA	1	60897225	61128125	rs3900555	chr1:61063225	0.9582	NFIA	ENSG00000162599	305	0.010114	0.913912	0.000240924	0.0217161	0.0540167	-1	0.655738	0.984578	Pericytes	eQTL	pvalue	0.999555	1
chr4:23332621-23482121	PPARGC1A	4	23332621	23482121	rs215483	chr4:23377121	0.95056	ADGRA3	ENSG00000152990	304	0.000833533	0.922659	2.03491e-05	0.0224709	0.0540159	1	0.638158	1.01646	OPCs / COPs	eQTL	pvalue	NA	2
chr1:149999398-151011398	VPS45	1	149999398	151011398	rs12138231	chr1:150115398	0.9351	PSMB4	ENSG00000159377	972	0.106461	0.776908	0.00755272	0.0550624	0.0540156	1	0.33642	1.11483	Pericytes	eQTL	pvalue	0.398813	5
chr12:110262515-111277515	PPP1CC	12	110262515	111277515	rs16940992	chr12:111207515	1.06887	GIT2	ENSG00000139436	895	7.04124e-11	0.876887	5.55279e-12	0.0690981	0.0540144	-1	0.624581	0.974452	Astrocytes	eQTL	pvalue	0.970633	1
chr1:43793084-44482084	PTPRF	1	43793084	44482084	rs11210892	chr1:44100084	1.06983	PPIH	ENSG00000171960	461	8.85873e-11	0.906765	3.83709e-12	0.0392218	0.0540134	1	0.316703	1.19691	Inhibitory neurons	eQTL	pvalue	0.00475503	7
chr11:30166103-30435503	FSHB	11	30166103	30435503	rs605765	chr11:30217503	0.95925	DNAJC24	ENSG00000170946	69	0.579307	0.358347	0.00518231	0.00315165	0.0540114	-1	0.173913	0.819056	OPCs / COPs	eQTL	pvalue	7.24727e-07	10
chr15:78711398-79082398	CHRNA5	15	78711398	79082398	rs2456020	chr15:78868398	1.0709	CTSH	ENSG00000103811	704	2.07909e-09	0.835841	2.74122e-10	0.110149	0.0540099	1	0.52983	1.09929	Astrocytes	eQTL	pvalue	3.17315e-06	6
chr17:1983774-2237474	SMG6	17	1983774	2237474	rs12943566	chr17:2157774	0.94885	PAFAH1B1	ENSG00000007168	431	2.47995e-05	0.919032	7.28255e-07	0.026934	0.0540089	1	0.2529	1.03353	Oligodendrocytes	eQTL	pvalue	0.999633	1
chr5:155652075-155916075	SGCD	5	155652075	155916075	rs12652777	chr5:155775075	1.04645	CYFIP2	ENSG00000055163	461	0.00600759	0.884639	0.000373687	0.0549728	0.054007	-1	0.453362	0.99069	Oligodendrocytes	eQTL	pvalue	0.999999	1
chr12:92243154-92395654	BTG1	12	92243154	92395654	rs7953300	chr12:92254654	0.95609	BTG1	ENSG00000133639	340	0.00897135	0.910085	0.000263473	0.0266736	0.0540065	-1	0.641176	0.994136	Endothelial cells	eQTL	pvalue	0.483158	4
chr16:29826922-30380922	TAOK2	16	29826922	30380922	rs3814883	chr16:29994922	1.06279	STX4	ENSG00000103496	173	2.65812e-06	0.93009	4.55975e-08	0.0159008	0.0540065	-1	0.728324	0.855387	Inhibitory neurons	eQTL	pvalue	9.66202e-05	7
chr3:53228354-53553354	CACNA1D	3	53228354	53553354	rs13080668	chr3:53443354	1.05792	SFMBT1	ENSG00000163935	549	1.37192e-05	0.907398	5.84149e-07	0.0385821	0.0540058	1	0.453552	1.00954	Pericytes	eQTL	pvalue	0.995894	2
chr5:153442747-153688217	GALNT10	5	153442747	153688217	rs11740474	chr5:153680747	0.95085	FAXDC2	ENSG00000170271	614	0.00146748	0.904209	6.5416e-05	0.040253	0.0540053	-1	0.530945	0.951925	Oligodendrocytes	eQTL	pvalue	1.47672e-06	7
chr16:29826922-30380922	TAOK2	16	29826922	30380922	rs3814883	chr16:29994922	1.06279	ITGAL	ENSG00000005844	386	2.73304e-09	0.913759	9.65797e-11	0.0322363	0.054005	-1	0.580311	0.937309	Microglia	eQTL	pvalue	0.43034	2
chr12:110241245-111320245	ATP2A2	12	110241245	111320245	rs4766428	chr12:110723245	0.93044	BRAP	ENSG00000089234	261	4.82048e-06	0.928395	9.16456e-08	0.0175964	0.0540033	1	0.544061	1.20038	Oligodendrocytes	eQTL	pvalue	0.0157033	4
chr18:77587972-77848172	TXNL4A	18	77587972	77848172	rs72970145	chr18:77748972	1.05834	ATP9B	ENSG00000166377	545	8.01262e-11	0.902851	3.83396e-12	0.0431465	0.0540021	-1	0.466055	0.786621	Endothelial cells	eQTL	pvalue	7.02415e-12	4
chr19:19324669-19795669	GATAD2A	19	19324669	19795669	rs1858999	chr19:19497669	1.06237	ATP13A1	ENSG00000105726	543	1.00894e-08	0.907822	4.24895e-10	0.038177	0.0540008	-1	0.342541	0.934225	Astrocytes	eQTL	pvalue	0.994474	2
chr10:18538716-18578116	CACNB2	10	18538716	18578116	rs7099380	chr10:18549016	0.95695	ARL5B	ENSG00000165997	101	0.026857	0.911398	0.000223233	0.00752146	0.0540007	1	0.653465	1.2635	Oligodendrocytes	eQTL	pvalue	0.463976	6
chr19:19324669-19795669	GATAD2A	19	19324669	19795669	rs1858999	chr19:19497669	1.06237	MAU2	ENSG00000129933	543	1.00391e-08	0.903295	4.75225e-10	0.0427056	0.0539997	-1	0.473297	0.967945	Pericytes	eQTL	pvalue	0.999718	1
chr9:36301028-36500928	CLTA	9	36301028	36500928	rs2381411	chr9:36319928	0.956	CCDC107	ENSG00000159884	220	0.00827915	0.92176	0.000142568	0.0158188	0.053999	1	0.668182	1.00847	Pericytes	eQTL	pvalue	1.69816e-07	9
chr18:52006329-52761329	CCDC68	18	52006329	52761329	rs12968622	chr18:52648329	1.1386	TCF4	ENSG00000196628	807	1.06214e-06	0.886753	7.10315e-08	0.0592484	0.0539979	1	0.619579	1.13062	Microglia	eQTL	pvalue	0.999867	1
chr10:3789861-3828281	KLF6	10	3789861	3828281	rs17731	chr10:3821561	0.94412	PITRM1	ENSG00000107959	124	4.62839e-07	0.936249	4.84813e-09	0.009753	0.0539976	1	0.5	1.28093	Pericytes	eQTL	pvalue	7.16195e-16	6
chr16:58530808-58703708	CNOT1	16	58530808	58703708	rs154433	chr16:58659808	1.04833	NDRG4	ENSG00000103034	390	0.00194188	0.87938	0.000142635	0.0645384	0.0539974	-1	0.420513	0.884031	Astrocytes	eQTL	pvalue	0.0198091	3
chr4:698290-828700	PCGF3	4	698290	828700	rs35734242	chr4:706700	0.95132	PCGF3	ENSG00000185619	392	0.000774346	0.880967	5.64825e-05	0.0642057	0.0539961	-1	0.576531	0.892315	OPCs / COPs	eQTL	pvalue	0.9434	2
chr3:36834083-36998583	TRANK1	3	36834083	36998583	rs75968099	chr3:36858583	0.94346	GOLGA4	ENSG00000144674	239	1.78739e-05	0.917121	5.63612e-07	0.0288653	0.0539957	1	0.786611	1.18261	Excitatory neurons	eQTL	pvalue	2.26165e-09	3
chr19:19324669-19795669	GATAD2A	19	19324669	19795669	rs1858999	chr19:19497669	1.06237	TMEM59L	ENSG00000105696	465	1.01554e-08	0.913754	3.59042e-10	0.0322517	0.0539945	1	0.711828	2.72613	Excitatory neurons	eQTL	pvalue	0.0151008	5
chr19:19324669-19795669	GATAD2A	19	19324669	19795669	rs1858999	chr19:19497669	1.06237	AC011477.4	ENSG00000267581	543	1.00091e-08	0.90059	5.0536e-10	0.045417	0.0539927	-1	0.314917	0.670477	Oligodendrocytes	eQTL	pvalue	NA	NA
chr12:121092544-121485544	HNF1A	12	121092544	121485544	rs2649999	chr12:121380544	1.05075	ANAPC5	ENSG00000089053	853	0.00201477	0.888388	0.000125944	0.0554793	0.053992	1	0.583822	1.00126	Microglia	eQTL	pvalue	4.18002e-05	5
chr12:104333552-104748552	TXNRD1	12	104333552	104748552	rs10861176	chr12:104631552	0.95085	NFYB	ENSG00000120837	851	0.00138773	0.884832	9.37064e-05	0.0596944	0.053992	1	0.534665	1.01457	Oligodendrocytes	eQTL	pvalue	0.00327376	7
chr2:233551109-233814909	SNORC	2	233551109	233814909	rs778371	chr2:233743109	0.92858	DGKD	ENSG00000077044	577	1.18378e-10	0.906594	5.15358e-12	0.0394147	0.0539912	-1	0.292894	0.964164	Endothelial cells	eQTL	pvalue	0.977071	2
chr17:1983774-2237474	SMG6	17	1983774	2237474	rs12943566	chr17:2157774	0.94885	CRK	ENSG00000167193	431	2.46428e-05	0.913225	8.85429e-07	0.0327587	0.0539908	-1	0.266821	0.775346	Endothelial cells	eQTL	pvalue	0.864536	2
chr15:89732950-89946950	FANCI	15	89732950	89946950	rs2238304	chr15:89843950	1.05085	MRPS11	ENSG00000181991	327	7.07577e-05	0.924959	1.60894e-06	0.0209784	0.0539904	-1	0.342508	0.696837	Excitatory neurons	eQTL	pvalue	0.000434482	9
chr19:50941843-51052143	LRRC4B	19	50941843	51052143	rs2387414	chr19:51034243	0.9498	PTOV1	ENSG00000104960	212	0.00101368	0.92574	2.11232e-05	0.0192367	0.0539888	-1	0.627358	0.950354	Oligodendrocytes	eQTL	pvalue	0.358457	2
chr3:49896408-51691408	CACNA2D2	3	49896408	51691408	rs11917680	chr3:50471408	1.05834	SEMA3F	ENSG00000001617	1391	0.000256509	0.811789	4.23345e-05	0.133925	0.0539875	-1	0.478792	0.912806	Pericytes	eQTL	pvalue	0.999918	1
chr20:37272569-37517069	PPP1R16B	20	37272569	37517069	rs56245805	chr20:37489569	0.93062	RPRD1B	ENSG00000101413	569	2.38695e-09	0.903557	1.12303e-10	0.0424571	0.0539863	-1	0.453427	0.979977	Microglia	eQTL	pvalue	0.595211	4
chr16:29826922-30380922	TAOK2	16	29826922	30380922	rs3814883	chr16:29994922	1.06279	FBRS	ENSG00000156860	386	2.74791e-09	0.918732	8.17673e-11	0.0272839	0.0539845	-1	0.360104	0.873434	Pericytes	eQTL	pvalue	0.981525	1
chr18:77586194-77931194	KCNG2	18	77586194	77931194	rs72980087	chr18:77632194	0.93763	ATP9B	ENSG00000166377	551	8.00925e-11	0.902472	3.86967e-12	0.0435489	0.0539794	-1	0.466425	0.786621	Endothelial cells	eQTL	pvalue	7.02415e-12	4
chr19:19324669-19795669	GATAD2A	19	19324669	19795669	rs1858999	chr19:19497669	1.06237	CRLF1	ENSG00000006016	465	1.01048e-08	0.909209	4.09722e-10	0.0368118	0.0539793	1	0.402151	1.13866	Excitatory neurons	eQTL	pvalue	0.0268556	5
chr12:2275658-2440458	CACNA1C	12	2275658	2440458	rs10774034	chr12:2330458	0.92008	ADIPOR2	ENSG00000006831	311	5.1643e-17	0.924227	1.22081e-18	0.0217942	0.0539792	-1	0.228296	0.961089	OPCs / COPs	eQTL	pvalue	0.810598	3
chr3:48182866-52792866	CACNA2D2	3	48182866	52792866	rs11715134	chr3:50552866	0.93361	TKT	ENSG00000163931	578	1.28969e-15	0.884932	8.91092e-17	0.0610891	0.0539785	-1	0.50346	0.808221	Astrocytes	eQTL	pvalue	0.0602835	3
chr4:80186401-80255301	NAA11	4	80186401	80255301	rs28454198	chr4:80204001	1.0498	BMP2K	ENSG00000138756	60	0.000463403	0.942071	1.74239e-06	0.0034882	0.0539761	1	0.516667	1.07385	Inhibitory neurons	eQTL	pvalue	0.00191652	2
chr16:29826922-30380922	TAOK2	16	29826922	30380922	rs3814883	chr16:29994922	1.06279	ZNF771	ENSG00000179965	386	2.74907e-09	0.91912	8.0631e-11	0.026904	0.0539757	-1	0.484456	0.865662	Excitatory neurons	eQTL	pvalue	0.295813	6
chr19:2104836-2250236	AP3D1	19	2104836	2250236	rs144821294	chr19:2155136	0.8711	REXO1	ENSG00000079313	229	0.252351	0.677377	0.00443799	0.0118588	0.0539755	-1	0.772926	0.878618	Astrocytes	eQTL	pvalue	0.567928	2
chr20:37272569-37517069	PPP1R16B	20	37272569	37517069	rs56245805	chr20:37489569	0.93062	SLC32A1	ENSG00000101438	569	2.40045e-09	0.908665	9.88381e-11	0.0373602	0.0539752	1	0.386643	1.32612	Inhibitory neurons	eQTL	pvalue	NA	2
chr3:36834083-36998583	TRANK1	3	36834083	36998583	rs75968099	chr3:36858583	0.94346	CTDSPL	ENSG00000144677	142	0.00555447	0.9315	5.35005e-05	0.00891821	0.0539742	1	0.471831	1.06842	Endothelial cells	eQTL	pvalue	0.0888482	6
chr5:139729328-140350328	PCDHA1	5	139729328	140350328	rs10069930	chr5:140163328	1.04949	RNF14	ENSG00000013561	20	0.00075826	0.944073	1.00246e-06	0.00119414	0.0539738	-1	0.25	0.404605	Excitatory neurons	eQTL	pvalue	0.00753477	4
chr20:37277194-37512694	PPP1R16B	20	37277194	37512694	rs6065094	chr20:37453194	0.93857	TGM2	ENSG00000198959	551	2.37679e-09	0.899708	1.22503e-10	0.0463184	0.0539736	-1	0.272232	0.727528	Pericytes	eQTL	pvalue	4.86367e-14	7
chr2:233551109-233814909	SNORC	2	233551109	233814909	rs778371	chr2:233743109	0.92858	PDE6D	ENSG00000156973	219	4.94277e-10	0.931669	7.64597e-12	0.014358	0.0539733	1	0.515982	1.3289	Excitatory neurons	eQTL	pvalue	0.0844961	6
chr11:134444591-134601991	B3GAT1	11	134444591	134601991	rs4937935	chr11:134580591	0.94753	NCAPD3	ENSG00000151503	563	1.69065e-05	0.898133	9.0224e-07	0.0478761	0.0539733	-1	0.351687	0.929348	OPCs / COPs	eQTL	pvalue	0.0731521	3
chr11:57336493-57727493	ZDHHC5	11	57336493	57727493	rs17454419	chr11:57448493	0.88541	TIMM10	ENSG00000134809	450	0.000134315	0.824257	1.98265e-05	0.121616	0.0539725	-1	0.324444	0.86438	Excitatory neurons	eQTL	pvalue	0.00949476	10
chr16:89943372-90274372	GAS8	16	89943372	90274372	rs2241033	chr16:90109372	0.95514	CHMP1A	ENSG00000131165	569	0.0487948	0.846542	0.00276556	0.0479258	0.053972	1	0.325132	1.00164	Pericytes	eQTL	pvalue	0.252037	7
chr18:52716708-52828408	CCDC68	18	52716708	52828408	rs12969453	chr18:52751708	1.0558	MBD2	ENSG00000134046	232	1.09523e-06	0.930529	1.83052e-08	0.0154985	0.0539716	-1	0.237069	0.940439	Astrocytes	eQTL	pvalue	0.98931	3
chr10:3789861-3828281	KLF6	10	3789861	3828281	rs17731	chr10:3821561	0.94412	KLF6	ENSG00000067082	124	4.63709e-07	0.938009	3.99139e-09	0.00801998	0.0539708	1	0.346774	1.7088	Inhibitory neurons	eQTL	pvalue	0.925053	1
chr6:128302884-128334234	PTPRK	6	128302884	128334234	rs13219424	chr6:128332084	1.04707	RNF146	ENSG00000118518	42	0.0275054	0.916049	7.37445e-05	0.00240205	0.0539698	1	0.238095	1.089	OPCs / COPs	eQTL	pvalue	0.445213	3
chr5:137598607-137813807	REEP2	5	137598607	137813807	rs740076	chr5:137788607	0.95762	EGR1	ENSG00000120738	302	0.00136977	0.926045	2.75812e-05	0.0185925	0.0539651	-1	0.741722	0.848952	Excitatory neurons	eQTL	pvalue	0.674345	4
chr4:90508098-90862098	SNCA	4	90508098	90862098	rs356183	chr4:90626098	1.0453	SNCA	ENSG00000145335	712	0.0348369	0.845721	0.00259258	0.062885	0.0539646	1	0.765449	1.02563	Excitatory neurons	eQTL	pvalue	0.841962	3
chr1:43793084-44482084	PTPRF	1	43793084	44482084	rs11210892	chr1:44100084	1.06983	P3H1	ENSG00000117385	609	8.85032e-11	0.905904	3.92623e-12	0.0401343	0.0539621	1	0.507389	1.06424	Pericytes	eQTL	pvalue	NA	7
chr19:50941843-51052143	LRRC4B	19	50941843	51052143	rs2387414	chr19:51034243	0.9498	AP2A1	ENSG00000196961	212	0.00101575	0.92763	1.90838e-05	0.0173743	0.0539605	1	0.443396	1.08966	Pericytes	eQTL	pvalue	0.999847	1
chr12:95153693-95316293	NDUFA12	12	95153693	95316293	rs6538539	chr12:95195293	1.04886	NDUFA12	ENSG00000184752	461	0.000372875	0.897907	1.98476e-05	0.0477403	0.0539598	-1	0.663774	0.873031	OPCs / COPs	eQTL	pvalue	0.00201599	9
chr2:60292162-60538362	BCL11A	2	60292162	60538362	rs4672366	chr2:60389362	1.05106	PEX13	ENSG00000162928	336	0.00264478	0.921166	6.37974e-05	0.0221664	0.0539592	-1	0.392857	0.901972	Microglia	eQTL	pvalue	0.0231397	6
chr1:73179366-74131366	LRRIQ3	1	73179366	74131366	rs12129573	chr1:73768366	0.93417	NEGR1	ENSG00000172260	776	1.52762e-07	0.901659	7.52906e-09	0.0443853	0.0539552	-1	0.234536	0.601529	Excitatory neurons	eQTL	pvalue	0.951349	1
chr19:2104836-2250236	AP3D1	19	2104836	2250236	rs144821294	chr19:2155136	0.8711	TLE2	ENSG00000065717	229	0.252632	0.678132	0.00416429	0.0111241	0.0539484	-1	0.593886	0.856611	Endothelial cells	eQTL	pvalue	0.000766445	4
chr2:37048607-37498607	HEATR5B	2	37048607	37498607	rs9636429	chr2:37215607	0.94677	FEZ2	ENSG00000171055	728	0.000150123	0.894071	8.71044e-06	0.051822	0.0539481	1	0.32967	1.03521	Inhibitory neurons	eQTL	pvalue	3.5916e-05	8
chr12:121092544-121485544	HNF1A	12	121092544	121485544	rs2649999	chr12:121380544	1.05075	SRSF9	ENSG00000111786	853	0.00199391	0.879188	0.000146911	0.0647244	0.053947	1	0.553341	1.70247	Excitatory neurons	eQTL	pvalue	0.819639	3
chr3:135580405-136760405	STAG1	3	135580405	136760405	rs7432375	chr3:136288405	1.06588	MSL2	ENSG00000174579	1470	1.36245e-09	0.858262	1.39452e-10	0.087792	0.0539461	1	0.668707	1.08961	Pericytes	eQTL	pvalue	0.889664	3
chr5:137450170-137948170	HSPA9	5	137450170	137948170	rs10117	chr5:137892170	1.05707	KLHL3	ENSG00000146021	562	1.9775e-06	0.898999	1.03622e-07	0.0470539	0.0539452	1	0.633452	1.31076	Inhibitory neurons	eQTL	pvalue	0.924155	2
chr3:161142491-161552991	OTOL1	3	161142491	161552991	rs308697	chr3:161487491	1.04802	PPM1L	ENSG00000163590	667	0.000576815	0.900203	2.90276e-05	0.0452479	0.0539431	1	0.523238	1.10601	Microglia	eQTL	pvalue	0.570549	3
chr7:1827867-2344867	MAD1L1 - AC069288.1	7	1827867	2344867	rs58120505	chr7:2029867	1.08687	BRAT1	ENSG00000106009	1035	2.63503e-20	0.843719	3.19785e-21	0.102339	0.0539417	-1	0.404831	0.774168	Astrocytes	eQTL	pvalue	3.85835e-09	6
chr16:29826922-30380922	TAOK2	16	29826922	30380922	rs3814883	chr16:29994922	1.06279	RABEP2	ENSG00000177548	108	2.20377e-06	0.936548	2.24998e-08	0.00950795	0.0539416	1	0.731481	1.11089	Astrocytes	eQTL	pvalue	0.00273664	3
chr3:52214905-53251905	ITIH1	3	52214905	53251905	rs2710323	chr3:52815905	1.07745	NEK4	ENSG00000114904	1460	6.63571e-16	0.816897	1.04963e-16	0.129163	0.05394	-1	0.628082	0.938806	Microglia	eQTL	pvalue	1.2165e-12	7
chr1:2365888-2404368	PLCH2	1	2365888	2404368	rs6673880	chr1:2373168	0.94082	RER1	ENSG00000157916	114	8.1743e-07	0.936752	8.16944e-09	0.00930802	0.0539391	1	0.596491	1.02112	Pericytes	eQTL	pvalue	0.96924	3
chr12:110262515-111277515	PPP1CC	12	110262515	111277515	rs16940992	chr12:111207515	1.06887	KCTD10	ENSG00000110906	546	7.26984e-11	0.904026	3.38468e-12	0.0420356	0.0539389	-1	0.5	0.752457	Inhibitory neurons	eQTL	pvalue	0.17267	2
chr22:51078291-51139391	SHANK3	22	51078291	51139391	rs6010045	chr22:51103091	0.95342	TRABD	ENSG00000170638	81	0.0139672	0.926554	8.30777e-05	0.00545725	0.0539387	1	0.469136	1.13274	Astrocytes	eQTL	pvalue	0.931187	4
chr9:77329545-77393645	TRPM6	9	77329545	77393645	rs500102	chr9:77358745	1.04425	NMRK1	ENSG00000106733	78	0.022285	0.916872	0.000165155	0.00674103	0.0539365	-1	0.24359	0.962311	Endothelial cells	eQTL	pvalue	0.00106637	9
chr22:41081556-42201556	EP300	22	41081556	42201556	rs9607782	chr22:41587556	0.93007	MRTFA	ENSG00000196588	1178	1.46054e-07	0.860726	1.44899e-08	0.0853377	0.0539358	-1	0.573005	0.969778	Astrocytes	eQTL	pvalue	NA	1
chr12:99362881-99691881	ANKS1B	12	99362881	99691881	rs529486	chr12:99539881	0.94753	ACTR6	ENSG00000075089	150	0.101512	0.834795	0.00106387	0.00869495	0.0539351	-1	0.34	0.896534	Pericytes	eQTL	pvalue	0.00468594	7
chr5:137598607-137813807	REEP2	5	137598607	137813807	rs740076	chr5:137788607	0.95762	DNAJC18	ENSG00000170464	46	0.00769451	0.935604	2.30237e-05	0.0027456	0.0539332	-1	0.456522	0.708073	Endothelial cells	eQTL	pvalue	0.00546933	6
chr15:61805697-61909697	VPS13C	15	61805697	61909697	rs35351411	chr15:61872197	0.94431	RORA	ENSG00000069667	272	1.59614e-07	0.926783	3.33057e-09	0.0192847	0.053932	-1	0.621324	0.857106	OPCs / COPs	eQTL	pvalue	0.953197	2
chr3:48182866-52792866	CACNA2D2	3	48182866	52792866	rs11715134	chr3:50552866	0.93361	PFKFB4	ENSG00000114268	1097	0.168401	0.672247	0.0211289	0.0842914	0.0539312	-1	0.654512	0.956638	OPCs / COPs	eQTL	pvalue	0.000321134	6
chr12:39213293-39972293	KIF21A	12	39213293	39972293	rs1463209	chr12:39518293	1.04886	SLC2A13	ENSG00000151229	613	0.00148911	0.903039	6.84765e-05	0.0414723	0.0539312	-1	0.412724	0.835507	Pericytes	eQTL	pvalue	0.956101	2
chr16:89943372-90274372	GAS8	16	89943372	90274372	rs2241033	chr16:90109372	0.95514	ACSF3	ENSG00000176715	552	0.0490177	0.85036	0.00254775	0.0441445	0.0539298	-1	0.568841	0.978712	Oligodendrocytes	eQTL	pvalue	1.37226e-15	10
chr2:60292162-60538362	BCL11A	2	60292162	60538362	rs4672366	chr2:60389362	1.05106	PAPOLG	ENSG00000115421	336	0.00264231	0.920308	6.63469e-05	0.0230545	0.0539293	-1	0.375	0.910441	Pericytes	eQTL	pvalue	0.989888	1
chr11:65352055-65662755	PCNX3	11	65352055	65662755	rs58950470	chr11:65383755	0.9519	C11orf80	ENSG00000173715	234	0.00977236	0.92058	0.000165673	0.0155529	0.0539293	1	0.34188	1.14014	Inhibitory neurons	eQTL	pvalue	0.0084626	6
chr12:104333552-104748552	TXNRD1	12	104333552	104748552	rs10861176	chr12:104631552	0.95085	TXNRD1	ENSG00000198431	851	0.00138564	0.883504	9.58902e-05	0.0610869	0.0539271	1	0.52879	1.17406	Pericytes	eQTL	pvalue	0.00233755	4
chr19:50941843-51052143	LRRC4B	19	50941843	51052143	rs2387414	chr19:51034243	0.9498	PRR12	ENSG00000126464	212	0.00101498	0.92693	1.98881e-05	0.0181088	0.0539262	1	0.754717	1.10971	Endothelial cells	eQTL	pvalue	0.99997	1
chr17:61545779-61579579	ACE	17	61545779	61579579	rs6504163	chr17:61545779	0.95199	DCAF7	ENSG00000136485	51	0.00150214	0.941523	4.94806e-06	0.00304747	0.0539227	1	0.745098	1.69664	Oligodendrocytes	eQTL	pvalue	0.875049	2
chr19:19324669-19795669	GATAD2A	19	19324669	19795669	rs1858999	chr19:19497669	1.06237	AC004475.1	ENSG00000105705	543	1.00666e-08	0.905764	4.48724e-10	0.0403212	0.0539148	-1	0.381215	0.933374	Inhibitory neurons	eQTL	pvalue	NA	2
chr10:18537326-18968326	CACNB2	10	18537326	18968326	rs6482437	chr10:18726326	0.90059	NSUN6	ENSG00000241058	1204	5.07306e-09	0.771884	1.14528e-09	0.174204	0.0539125	1	0.487542	1.03645	Astrocytes	eQTL	pvalue	1.72775e-14	8
chr12:110241245-111320245	ATP2A2	12	110241245	111320245	rs4766428	chr12:110723245	0.93044	MMAB	ENSG00000139428	651	7.08307e-11	0.881455	5.19806e-12	0.0646335	0.0539117	1	0.654378	1.21588	Inhibitory neurons	eQTL	pvalue	0.00387716	5
chr15:89732950-89946950	FANCI	15	89732950	89946950	rs2238304	chr15:89843950	1.05085	MRPS11	ENSG00000181991	327	7.08101e-05	0.925643	1.56259e-06	0.0203726	0.0539116	-1	0.376147	0.827237	Endothelial cells	eQTL	pvalue	0.000434482	9
chr11:113431929-113451229	DRD2	11	113431929	113451229	rs4319542	chr11:113451229	1.04959	USP28	ENSG00000048028	34	0.000437764	0.943453	1.04472e-06	0.00219764	0.053911	1	0.764706	1.27659	Pericytes	eQTL	pvalue	0.0316575	4
chr12:110241245-111320245	ATP2A2	12	110241245	111320245	rs4766428	chr12:110723245	0.93044	FAM222A	ENSG00000139438	753	7.1279e-11	0.887666	4.69602e-12	0.0584275	0.0539064	1	0.784861	1.13033	Oligodendrocytes	eQTL	pvalue	0.400389	3
chr3:49896408-51691408	CACNA2D2	3	49896408	51691408	rs11917680	chr3:50471408	1.05834	HEMK1	ENSG00000114735	1645	0.000258444	0.818103	4.0356e-05	0.127693	0.0539058	1	0.55076	1.1374	Astrocytes	eQTL	pvalue	8.23153e-05	6
chr22:41302289-42707289	SREBF2	22	41302289	42707289	rs80094991	chr22:42248289	0.87249	ZC3H7B	ENSG00000100403	1850	8.27445e-08	0.739544	2.31165e-08	0.206554	0.0539015	1	0.38	1.3176	Oligodendrocytes	eQTL	pvalue	0.990762	2
chr12:121092544-121485544	HNF1A	12	121092544	121485544	rs2649999	chr12:121380544	1.05075	P2RX4	ENSG00000135124	853	0.002011	0.886723	0.000129927	0.0572357	0.0539008	-1	0.684642	0.842604	Pericytes	eQTL	pvalue	2.36801e-09	8
chr12:110262515-111277515	PPP1CC	12	110262515	111277515	rs16940992	chr12:111207515	1.06887	VPS29	ENSG00000111237	895	7.07708e-11	0.88135	5.20366e-12	0.0647503	0.0538993	-1	0.683799	0.987865	Oligodendrocytes	eQTL	pvalue	0.934744	3
chr3:135580405-136760405	STAG1	3	135580405	136760405	rs7432375	chr3:136288405	1.06588	PPP2R3A	ENSG00000073711	1334	1.34152e-09	0.845076	1.60461e-10	0.101027	0.0538973	1	0.649925	1.03544	OPCs / COPs	eQTL	pvalue	0.920488	2
chr16:13654984-13807584	ERCC4	16	13654984	13807584	rs8055219	chr16:13753384	0.93501	CPPED1	ENSG00000103381	575	4.09302e-07	0.856366	4.29164e-08	0.0897383	0.0538954	-1	0.645217	0.89809	Microglia	eQTL	pvalue	3.25892e-10	8
chr12:50460835-51221325	ASIC1	12	50460835	51221325	rs578470	chr12:50463325	0.95485	FAIM2	ENSG00000135472	750	0.0119269	0.883523	0.00067541	0.0499791	0.0538952	-1	0.653333	0.914915	Astrocytes	eQTL	pvalue	0.619353	5
chr21:16349283-16442303	NRIP1	21	16349283	16442303	rs9975024	chr21:16439883	0.95285	AF127577.4	ENSG00000235609	131	0.00183103	0.933775	2.06545e-05	0.0104793	0.0538938	1	0.458015	1.11901	Microglia	eQTL	pvalue	NA	NA
chr12:92243154-92395654	BTG1	12	92243154	92395654	rs7953300	chr12:92254654	0.95609	DCN	ENSG00000011465	340	0.00901083	0.91409	0.000225119	0.022783	0.0538916	1	0.764706	1.17276	Pericytes	eQTL	pvalue	0.457566	3
chr11:113285994-113448794	DRD2	11	113285994	113448794	rs2514218	chr11:113392994	1.0724	USP28	ENSG00000048028	293	2.4309e-09	0.92714	4.98798e-11	0.0189702	0.0538898	1	0.477816	1.0636	Microglia	eQTL	pvalue	0.0316575	4
chr11:134246932-134299862	B3GAT1	11	134246932	134299862	rs1440480	chr11:134290032	1.05919	NCAPD3	ENSG00000151503	113	2.64865e-05	0.93675	2.65437e-07	0.00933385	0.0538895	-1	0.20354	0.882677	Astrocytes	eQTL	pvalue	0.0731521	3
chr2:37281136-37592636	QPCT	2	37281136	37592636	rs3770752	chr2:37576136	1.05908	GPATCH11	ENSG00000152133	647	2.61925e-05	0.902233	1.27458e-06	0.0438505	0.0538888	-1	0.37558	0.986867	Endothelial cells	eQTL	pvalue	1.26666e-05	7
chr22:42224991-42688991	SEPTIN3	22	42224991	42688991	rs5751191	chr22:42370991	0.94252	SERHL2	ENSG00000183569	757	2.85071e-07	0.867889	2.57113e-08	0.0782232	0.0538877	1	0.696169	1.08824	Astrocytes	eQTL	pvalue	1.16698e-11	10
chr3:48182866-52792866	CACNA2D2	3	48182866	52792866	rs11715134	chr3:50552866	0.93361	TEX264	ENSG00000164081	1763	3.10366e-15	0.830429	4.32561e-16	0.115684	0.0538874	-1	0.368123	0.951829	Pericytes	eQTL	pvalue	0.910814	4
chr11:46071598-48441598	MYBPC3	11	46071598	48441598	rs3729986	chr11:47371598	0.91567	C1QTNF4	ENSG00000172247	2316	2.05899e-10	0.807926	3.52305e-11	0.138187	0.053887	-1	0.515976	0.713902	Astrocytes	eQTL	pvalue	0.679081	6
chr1:149999398-151011398	VPS45	1	149999398	151011398	rs12138231	chr1:150115398	0.9351	MRPS21	ENSG00000266472	1478	0.000229413	0.771418	5.18854e-05	0.174414	0.0538859	-1	0.232747	0.902013	OPCs / COPs	eQTL	pvalue	0.35345	NA
chr19:19324669-19795669	GATAD2A	19	19324669	19795669	rs1858999	chr19:19497669	1.06237	TMEM59L	ENSG00000105696	465	1.01696e-08	0.915033	3.46031e-10	0.0310811	0.0538857	-1	0.703226	0.898431	Pericytes	eQTL	pvalue	0.0151008	5
chr5:44642500-46392500	HCN1	5	44642500	46392500	rs10035564	chr5:45252500	0.93725	MRPS30	ENSG00000112996	879	1.44427e-09	0.718272	4.58248e-10	0.227844	0.0538848	1	0.658703	1.11219	Endothelial cells	eQTL	pvalue	5.58148e-05	7
chr3:53228354-53553354	CACNA1D	3	53228354	53553354	rs13080668	chr3:53443354	1.05792	WDR82	ENSG00000164091	266	0.00121602	0.927511	2.28421e-05	0.0173687	0.0538816	-1	0.387218	0.649019	Excitatory neurons	eQTL	pvalue	0.923062	2
chr9:36301028-36500928	CLTA	9	36301028	36500928	rs2381411	chr9:36319928	0.956	GBA2	ENSG00000070610	220	0.00829307	0.92331	0.000129699	0.0143862	0.0538805	1	0.777273	1.4749	Inhibitory neurons	eQTL	pvalue	4.79267e-09	6
chr22:41081556-42201556	EP300	22	41081556	42201556	rs9607782	chr22:41587556	0.93007	L3MBTL2	ENSG00000100395	1384	1.42538e-07	0.840002	1.80165e-08	0.106121	0.0538768	-1	0.395231	0.950736	Inhibitory neurons	eQTL	pvalue	0.013028	4
chr13:38292006-38362106	TRPC4	13	38292006	38362106	rs1924377	chr13:38362106	1.04802	EXOSC8	ENSG00000120699	204	0.00257638	0.92915	3.9968e-05	0.0143602	0.0538732	-1	0.720588	0.869098	OPCs / COPs	eQTL	pvalue	1.75848e-05	9
chr11:134444591-134601991	B3GAT1	11	134444591	134601991	rs4937935	chr11:134580591	0.94753	NCAPD3	ENSG00000151503	563	1.71099e-05	0.90894	7.00704e-07	0.03717	0.0538727	-1	0.690941	0.908131	Excitatory neurons	eQTL	pvalue	0.0731521	3
chr3:52214905-53251905	ITIH1	3	52214905	53251905	rs2710323	chr3:52815905	1.07745	RAD54L2	ENSG00000164080	368	3.40474e-12	0.903478	1.60929e-13	0.0426502	0.0538715	-1	0.236413	0.861348	Microglia	eQTL	pvalue	0.999999	1
chr11:130714895-130894975	SNX19	11	130714895	130894975	rs10894308	chr11:130891895	1.04886	PRDM10	ENSG00000170325	375	0.000509065	0.919525	1.44685e-05	0.0260806	0.0538705	1	0.658667	1.07152	Pericytes	eQTL	pvalue	0.99806	2
chr3:52214905-53251905	ITIH1	3	52214905	53251905	rs2710323	chr3:52815905	1.07745	DCP1A	ENSG00000272886	1287	6.86639e-16	0.845133	8.20996e-17	0.100996	0.0538702	1	0.676768	1.0804	Inhibitory neurons	eQTL	pvalue	0.943914	NA
chr11:46071598-48441598	MYBPC3	11	46071598	48441598	rs3729986	chr11:47371598	0.91567	LRP4	ENSG00000134569	1905	4.55344e-11	0.817005	7.19958e-12	0.129125	0.0538695	-1	0.575328	0.937331	Astrocytes	eQTL	pvalue	0.100209	2
chr4:105323205-105469205	CXXC4	4	105323205	105469205	rs2905625	chr4:105445205	0.95906	PPA2	ENSG00000138777	88	0.100136	0.840258	0.000616676	0.00512078	0.0538693	-1	0.363636	0.698526	Excitatory neurons	eQTL	pvalue	9.23379e-06	8
chr3:53228354-53553354	CACNA1D	3	53228354	53553354	rs13080668	chr3:53443354	1.05792	CACNA2D3	ENSG00000157445	549	1.3786e-05	0.911817	5.19406e-07	0.0343001	0.0538686	-1	0.551913	0.88129	OPCs / COPs	eQTL	pvalue	0.998032	2
chr12:121092544-121485544	HNF1A	12	121092544	121485544	rs2649999	chr12:121380544	1.05075	RNF10	ENSG00000022840	853	0.00200795	0.885378	0.000133051	0.0586133	0.053868	-1	0.147714	0.810656	Inhibitory neurons	eQTL	pvalue	0.502963	2
chr5:139729328-140350328	PCDHA1	5	139729328	140350328	rs10069930	chr5:140163328	1.04949	IGIP	ENSG00000182700	756	3.65095e-05	0.883015	2.61029e-06	0.0630784	0.0538672	1	0.80291	1.01408	Pericytes	eQTL	pvalue	0.419919	9
chr22:42224991-42688991	SEPTIN3	22	42224991	42688991	rs5751191	chr22:42370991	0.94252	TOB2	ENSG00000183864	757	2.90611e-07	0.884755	2.01786e-08	0.0613791	0.0538655	-1	0.524439	0.88406	Excitatory neurons	eQTL	pvalue	0.70319	3
chr17:61545779-61579579	ACE	17	61545779	61579579	rs6504163	chr17:61545779	0.95199	TEX2	ENSG00000136478	51	0.00150232	0.941635	4.85942e-06	0.00299196	0.0538654	-1	0.215686	0.83148	Inhibitory neurons	eQTL	pvalue	0.44098	3
chr18:52716708-52828408	CCDC68	18	52716708	52828408	rs12969453	chr18:52751708	1.0558	TCF4	ENSG00000196628	232	1.09313e-06	0.928744	2.05323e-08	0.0173907	0.0538642	-1	0.551724	0.887178	Pericytes	eQTL	pvalue	0.999867	1
chr1:149999398-151011398	VPS45	1	149999398	151011398	rs12138231	chr1:150115398	0.9351	GOLPH3L	ENSG00000143457	1478	0.000200331	0.673627	8.09744e-05	0.272228	0.0538634	1	0.489851	1.01536	Inhibitory neurons	eQTL	pvalue	0.0221067	6
chr1:2365888-2404368	PLCH2	1	2365888	2404368	rs6673880	chr1:2373168	0.94082	FAAP20	ENSG00000162585	114	8.18471e-07	0.937945	7.19558e-09	0.00819208	0.0538621	-1	0.447368	0.957039	Pericytes	eQTL	pvalue	NA	5
chr17:19665177-20385177	SPECC1	17	19665177	20385177	rs9891739	chr17:19942177	0.956	SPECC1	ENSG00000128487	759	0.00368813	0.866777	0.000320854	0.0753525	0.0538618	1	0.555995	1.31745	Excitatory neurons	eQTL	pvalue	0.10946	3
chr11:28005459-28576459	METTL15	11	28005459	28576459	rs6484367	chr11:28387459	1.04624	METTL15	ENSG00000169519	517	0.000782692	0.915121	2.58855e-05	0.0302113	0.0538593	-1	0.924565	0.712578	Microglia	eQTL	pvalue	0.000155431	8
chr9:36301028-36500928	CLTA	9	36301028	36500928	rs2381411	chr9:36319928	0.956	GNE	ENSG00000159921	220	0.00830217	0.924323	0.00012082	0.0133976	0.0538565	1	0.640909	1.43704	Microglia	eQTL	pvalue	4.85674e-07	7
chr3:49896408-51691408	CACNA2D2	3	49896408	51691408	rs11917680	chr3:50471408	1.05834	BSN	ENSG00000164061	664	0.000284381	0.893737	1.65969e-05	0.0521061	0.0538554	1	0.543675	1.06059	Astrocytes	eQTL	pvalue	1	1
chr1:153718276-154259276	CRTC2	1	153718276	154259276	rs10127983	chr1:153923276	0.95476	UBE2Q1	ENSG00000160714	522	0.00110247	0.872739	9.12909e-05	0.0722138	0.053853	-1	0.532567	0.949371	Pericytes	eQTL	pvalue	0.969363	1
chr10:106419343-106889343	SORCS3	10	106419343	106889343	rs7900775	chr10:106600343	1.0453	STN1	ENSG00000107960	446	0.0553531	0.861708	0.00175888	0.0273275	0.0538526	1	0.367713	1.03797	Astrocytes	eQTL	pvalue	NA	7
chr12:50460835-51221325	ASIC1	12	50460835	51221325	rs578470	chr12:50463325	0.95485	LMBR1L	ENSG00000139636	37	0.0151402	0.928896	3.47665e-05	0.00207917	0.0538498	-1	0.135135	0.811966	Astrocytes	eQTL	pvalue	2.18323e-06	6
chr7:136989559-137093759	DGKI	7	136989559	137093759	rs13230189	chr7:137073259	1.07455	DGKI	ENSG00000157680	191	2.07113e-13	0.929911	3.62894e-15	0.0162396	0.0538491	-1	0.507853	0.779661	Astrocytes	eQTL	pvalue	0.738016	2
chr8:144792601-144940101	IQANK1	8	144792601	144940101	rs11136325	chr8:144870701	1.05443	SHARPIN	ENSG00000179526	170	0.00112493	0.933271	1.42169e-05	0.0117408	0.0538489	1	0.682353	1.18311	Pericytes	eQTL	pvalue	0.0198873	6
chr5:137598607-137813807	REEP2	5	137598607	137813807	rs740076	chr5:137788607	0.95762	HNRNPA0	ENSG00000177733	302	0.00136393	0.922098	3.35907e-05	0.0226554	0.0538487	1	0.596026	1.15418	OPCs / COPs	eQTL	pvalue	0.863701	2
chr22:41302289-42707289	SREBF2	22	41302289	42707289	rs80094991	chr22:42248289	0.87249	ACO2	ENSG00000100412	1874	8.89978e-08	0.795434	1.68691e-08	0.150717	0.0538486	-1	0.630736	0.909621	Oligodendrocytes	eQTL	pvalue	0.454378	2
chr19:50941843-51052143	LRRC4B	19	50941843	51052143	rs2387414	chr19:51034243	0.9498	SIGLEC9	ENSG00000129450	212	0.00101207	0.924271	2.28857e-05	0.0208464	0.0538475	-1	0.490566	0.951573	Microglia	eQTL	pvalue	0.000328335	6
chr12:110241245-111320245	ATP2A2	12	110241245	111320245	rs4766428	chr12:110723245	0.93044	ATXN2	ENSG00000204842	323	1.02128e-07	0.918107	3.12588e-09	0.028047	0.0538464	-1	0.182663	0.773551	Oligodendrocytes	eQTL	pvalue	0.999862	2
chr12:122483850-122796850	MLXIP	12	122483850	122796850	rs143116451	chr12:122523850	0.95715	RSRC2	ENSG00000111011	483	0.00126858	0.904585	5.65163e-05	0.0402461	0.0538441	-1	0.242236	0.90894	Microglia	eQTL	pvalue	0.992877	1
chr20:37272569-37517069	PPP1R16B	20	37272569	37517069	rs56245805	chr20:37489569	0.93062	TGM2	ENSG00000198959	569	2.37107e-09	0.897546	1.28556e-10	0.0486096	0.053844	-1	0.27065	0.727528	Pericytes	eQTL	pvalue	4.86367e-14	7
chr7:110584912-111270912	IMMP2L	7	110584912	111270912	rs38752	chr7:111078912	1.06184	IFRD1	ENSG00000006652	275	2.37433e-07	0.909489	9.58665e-09	0.0366679	0.0538431	-1	0.603636	0.968402	Oligodendrocytes	eQTL	pvalue	0.105462	4
chr22:51078291-51139391	SHANK3	22	51078291	51139391	rs6010045	chr22:51103091	0.95342	TUBGCP6	ENSG00000128159	81	0.0139714	0.926831	8.03473e-05	0.00527621	0.0538414	1	0.493827	1.11113	Oligodendrocytes	eQTL	pvalue	5.08954e-19	6
chr16:58530808-58703708	CNOT1	16	58530808	58703708	rs154433	chr16:58659808	1.04833	ADGRG1	ENSG00000205336	247	0.00275555	0.925814	5.23563e-05	0.0175369	0.053841	-1	0.54251	0.95305	Microglia	eQTL	pvalue	NA	5
chr19:50941843-51052143	LRRC4B	19	50941843	51052143	rs2387414	chr19:51034243	0.9498	SCAF1	ENSG00000126461	212	0.00100394	0.916846	3.10244e-05	0.0282791	0.0538404	1	0.712264	1.05846	Inhibitory neurons	eQTL	pvalue	0.998788	1
chr14:99671784-99751284	BCL11B	14	99671784	99751284	rs1540840	chr14:99733384	1.05654	HHIPL1	ENSG00000182218	152	0.00185662	0.931046	2.64902e-05	0.0132303	0.0538404	-1	0.289474	0.692394	Astrocytes	eQTL	pvalue	0.00214437	5
chr7:87141960-87568960	ABCB1	7	87141960	87568960	rs13233308	chr7:87244960	1.04289	SLC25A40	ENSG00000075303	239	0.0433834	0.885781	0.000796056	0.0161996	0.05384	-1	0.527197	0.991597	Microglia	eQTL	pvalue	2.14671e-07	6
chr8:103633805-103701105	KLF10	8	103633805	103701105	rs7002992	chr8:103676605	1.04959	BAALC	ENSG00000164929	145	0.00196948	0.933097	2.3479e-05	0.01107	0.0538398	-1	0.475862	0.921262	Pericytes	eQTL	pvalue	5.01828e-05	9
chr19:50941843-51052143	LRRC4B	19	50941843	51052143	rs2387414	chr19:51034243	0.9498	KCNC3	ENSG00000131398	212	0.00101756	0.929285	1.74061e-05	0.0158422	0.0538375	-1	0.5	0.8121	Inhibitory neurons	eQTL	pvalue	0.850943	4
chr1:2365888-2404368	PLCH2	1	2365888	2404368	rs6673880	chr1:2373168	0.94082	RER1	ENSG00000157916	114	8.18923e-07	0.938464	6.76543e-09	0.00769916	0.053836	-1	0.27193	0.998031	Oligodendrocytes	eQTL	pvalue	0.96924	3
chr15:82425738-83817738	AP3B2	15	82425738	83817738	rs4779050	chr15:83368738	1.05054	TM6SF1	ENSG00000136404	1024	7.61641e-05	0.854623	8.15573e-06	0.09146	0.0538329	1	0.609375	1.04252	Excitatory neurons	eQTL	pvalue	6.46941e-05	6
chr22:42224991-42688991	SEPTIN3	22	42224991	42688991	rs5751191	chr22:42370991	0.94252	CYB5R3	ENSG00000100243	757	2.93634e-07	0.893958	1.71664e-08	0.0522086	0.0538328	1	0.553501	1.11155	Pericytes	eQTL	pvalue	0.210867	5
chr19:2104836-2250236	AP3D1	19	2104836	2250236	rs144821294	chr19:2155136	0.8711	SGTA	ENSG00000104969	229	0.251616	0.675404	0.00521174	0.0139359	0.0538323	1	0.646288	1.26978	Excitatory neurons	eQTL	pvalue	0.470281	2
chr3:49896408-51691408	CACNA2D2	3	49896408	51691408	rs11917680	chr3:50471408	1.05834	PCBP4	ENSG00000090097	498	0.26422	0.618362	0.0190523	0.0445349	0.0538308	1	0.508032	1.00764	Excitatory neurons	eQTL	pvalue	0.233371	4
chr22:51078291-51139391	SHANK3	22	51078291	51139391	rs6010045	chr22:51103091	0.95342	BRD1	ENSG00000100425	81	0.0139728	0.926927	7.90595e-05	0.00519079	0.0538305	1	0.54321	1.15055	Excitatory neurons	eQTL	pvalue	0.994535	1
chr12:123229466-123919466	MPHOSPH9	12	123229466	123919466	rs75037792	chr12:123716466	0.89709	KMT5A	ENSG00000183955	686	1.17636e-17	0.885097	8.12431e-19	0.0610738	0.0538294	1	0.459184	1.10228	Endothelial cells	eQTL	pvalue	NA	2
chr3:53228354-53553354	CACNA1D	3	53228354	53553354	rs13080668	chr3:53443354	1.05792	NEK4	ENSG00000114904	549	1.36664e-05	0.903909	6.39578e-07	0.0422484	0.0538282	-1	0.36612	0.808946	Pericytes	eQTL	pvalue	1.2165e-12	7
chr3:52214905-53251905	ITIH1	3	52214905	53251905	rs2710323	chr3:52815905	1.07745	PHF7	ENSG00000010318	1460	6.85485e-16	0.843875	8.31399e-17	0.102297	0.053828	-1	0.382877	0.921914	Astrocytes	eQTL	pvalue	0.0649139	4
chr19:19324669-19795669	GATAD2A	19	19324669	19795669	rs1858999	chr19:19497669	1.06237	ZNF90	ENSG00000213988	543	1.01075e-08	0.909449	4.08772e-10	0.0367265	0.0538249	-1	0.626151	0.56819	Excitatory neurons	eQTL	pvalue	1.2241e-07	9
chr1:30405139-30516739	MATN1	1	30405139	30516739	rs56335113	chr1:30427639	1.06887	LAPTM5	ENSG00000162511	229	2.3227e-09	0.912205	8.66352e-11	0.0339707	0.0538247	1	0.707424	1.37134	Microglia	eQTL	pvalue	0.735702	2
chr5:7187964-7270264	ADCY2	5	7187964	7270264	rs72723227	chr5:7245664	1.04917	MTRR	ENSG00000124275	264	0.00501464	0.923374	9.63672e-05	0.0176908	0.0538237	1	0.670455	1.02958	OPCs / COPs	eQTL	pvalue	4.1085e-07	6
chr12:110241245-111320245	ATP2A2	12	110241245	111320245	rs4766428	chr12:110723245	0.93044	KCTD10	ENSG00000110906	579	7.25426e-11	0.902088	3.54974e-12	0.0440883	0.0538233	-1	0.511226	0.752457	Inhibitory neurons	eQTL	pvalue	0.17267	2
chr2:37281136-37592636	QPCT	2	37281136	37592636	rs3770752	chr2:37576136	1.05908	NDUFAF7	ENSG00000003509	647	2.53307e-05	0.872547	2.13832e-06	0.0736032	0.0538226	-1	0.196291	0.948792	Astrocytes	eQTL	pvalue	1.17735e-11	9
chr7:103647171-103871571	ORC5	7	103647171	103871571	rs2299409	chr7:103812171	1.04227	NAPEPLD	ENSG00000161048	242	0.0269023	0.893311	0.000760628	0.0252034	0.0538222	-1	0.280992	0.917857	Oligodendrocytes	eQTL	pvalue	0.0627215	6
chr1:153718276-154259276	CRTC2	1	153718276	154259276	rs10127983	chr1:153923276	0.95476	NUP210L	ENSG00000143552	522	0.0011529	0.912656	4.09081e-05	0.0323299	0.0538207	-1	0.561303	0.860694	OPCs / COPs	eQTL	pvalue	0.144641	2
chr11:57308622-57858622	AP001931.2 - TMX2	11	57308622	57858622	rs7938083	chr11:57493622	0.94895	YPEL4	ENSG00000166793	847	0.0001453	0.891702	8.86049e-06	0.0543229	0.0538207	0	0.68477	1	Oligodendrocytes	eQTL	pvalue	0.805555	6
chr22:39872166-40091566	CACNA1I	22	39872166	40091566	rs732381	chr22:40051166	0.93885	TNRC6B	ENSG00000100354	336	8.12348e-06	0.922519	2.08753e-07	0.0236526	0.0538196	1	0.535714	1.15686	Astrocytes	eQTL	pvalue	1	1
chr3:49896408-51691408	CACNA2D2	3	49896408	51691408	rs11917680	chr3:50471408	1.05834	BSN	ENSG00000164061	664	0.000285287	0.896586	1.57022e-05	0.0492943	0.0538187	1	0.543675	1.06023	Inhibitory neurons	eQTL	pvalue	1	1
chr6:83978271-84442271	SNAP91	6	83978271	84442271	rs2022265	chr6:84293271	1.0497	DOP1A	ENSG00000083097	638	3.80752e-05	0.903776	1.78711e-06	0.0423661	0.0538178	-1	0.575235	0.920058	Astrocytes	eQTL	pvalue	NA	1
chr16:29826922-30380922	TAOK2	16	29826922	30380922	rs3814883	chr16:29994922	1.06279	TMEM219	ENSG00000149932	386	2.74257e-09	0.916945	8.76114e-11	0.029238	0.0538173	1	0.419689	1.34758	Excitatory neurons	eQTL	pvalue	0.00103536	8
chr5:59985980-60854980	ZSWIM6	5	59985980	60854980	rs7701440	chr5:60620980	0.93819	IPO11	ENSG00000086200	170	3.01147e-09	0.931218	4.85705e-11	0.0149653	0.0538166	1	0.270588	1.04699	Pericytes	eQTL	pvalue	0.996457	2
chr5:137598607-137813807	REEP2	5	137598607	137813807	rs740076	chr5:137788607	0.95762	CTNNA1	ENSG00000044115	302	0.00136112	0.920193	3.64575e-05	0.0245936	0.0538159	-1	0.337748	0.930807	Astrocytes	eQTL	pvalue	0.970554	2
chr15:89732950-89946950	FANCI	15	89732950	89946950	rs2238304	chr15:89843950	1.05085	MRPS11	ENSG00000181991	327	7.02082e-05	0.917775	2.17182e-06	0.0283366	0.0538159	1	0.443425	1.27625	Oligodendrocytes	eQTL	pvalue	0.000434482	9
chr12:122483850-122796850	MLXIP	12	122483850	122796850	rs143116451	chr12:122523850	0.95715	MLXIP	ENSG00000175727	483	0.00127624	0.910049	4.88939e-05	0.0348108	0.0538152	1	0.200828	1.07471	Endothelial cells	eQTL	pvalue	0.975748	2
chr4:698290-828700	PCGF3	4	698290	828700	rs35734242	chr4:706700	0.95132	PIGG	ENSG00000174227	392	0.000808037	0.919298	2.29501e-05	0.0260563	0.0538146	1	0.533163	1.12802	Inhibitory neurons	eQTL	pvalue	8.77511e-07	6
chr16:29826922-30380922	TAOK2	16	29826922	30380922	rs3814883	chr16:29994922	1.06279	PRR14	ENSG00000156858	386	2.7474e-09	0.918562	8.27983e-11	0.0276288	0.053809	1	0.256477	1.0199	Pericytes	eQTL	pvalue	0.258591	3
chr14:33257940-33309940	AKAP6	14	33257940	33309940	rs12883788	chr14:33303540	0.94715	NPAS3	ENSG00000151322	184	1.41069e-05	0.933313	1.95249e-07	0.0128639	0.0538086	1	0.25	1.05596	Inhibitory neurons	eQTL	pvalue	0.980549	1
chr17:19665177-20385177	SPECC1	17	19665177	20385177	rs9891739	chr17:19942177	0.956	AKAP10	ENSG00000108599	759	0.00374546	0.880251	0.000263754	0.0619331	0.0538068	-1	0.511199	0.875553	Oligodendrocytes	eQTL	pvalue	0.932283	3
chr14:72357034-72462234	RGS6	14	72357034	72462234	rs17104975	chr14:72428634	0.95247	SIPA1L1	ENSG00000197555	255	7.35672e-11	0.922452	1.89779e-12	0.0237425	0.0538055	1	0.305882	1.18678	Pericytes	eQTL	pvalue	1	1
chr12:110129434-111489434	TRPV4	12	110129434	111489434	rs117145318	chr12:110229434	0.88347	VPS29	ENSG00000111237	1338	6.78261e-11	0.844678	8.15593e-12	0.101517	0.0538055	-1	0.692078	0.955478	Inhibitory neurons	eQTL	pvalue	0.934744	3
chr8:144792601-144940101	IQANK1	8	144792601	144940101	rs11136325	chr8:144870701	1.05443	HSF1	ENSG00000185122	170	0.00112576	0.933953	1.34508e-05	0.0111053	0.0538026	-1	0.429412	0.909816	Inhibitory neurons	eQTL	pvalue	0.586374	2
chr14:72380119-72475819	RGS6	14	72380119	72475819	rs2190864	chr14:72416219	1.06833	SIPA1L1	ENSG00000197555	257	7.34577e-11	0.927522	1.48357e-12	0.0186786	0.0537992	-1	0.634241	0.832257	Inhibitory neurons	eQTL	pvalue	1	1
chr17:19665177-20385177	SPECC1	17	19665177	20385177	rs9891739	chr17:19942177	0.956	B9D1	ENSG00000108641	720	0.00381894	0.897402	0.00019083	0.0447889	0.053799	-1	0.705556	0.851679	OPCs / COPs	eQTL	pvalue	0.11914	6
chr5:101562875-102032875	SLCO6A1	5	101562875	102032875	rs1901512	chr5:101723875	1.04436	PAM	ENSG00000145730	1055	0.00515067	0.855655	0.000511295	0.084885	0.0537982	-1	0.359242	0.97012	Pericytes	eQTL	pvalue	0.0304444	3
chr3:49896408-51691408	CACNA2D2	3	49896408	51691408	rs11917680	chr3:50471408	1.05834	MANF	ENSG00000145050	1153	0.000295624	0.865618	2.74293e-05	0.0802622	0.0537969	-1	0.375542	0.6743	OPCs / COPs	eQTL	pvalue	0.327003	8
chr12:29898169-29948269	TMTC1	12	29898169	29948269	rs7312697	chr12:29933069	0.9481	TMTC1	ENSG00000133687	131	1.55292e-05	0.934397	1.96853e-07	0.0117909	0.0537965	1	0.519084	1.03264	Inhibitory neurons	eQTL	pvalue	3.06492e-07	4
chr8:144792601-144940101	IQANK1	8	144792601	144940101	rs11136325	chr8:144870701	1.05443	GPAA1	ENSG00000197858	170	0.00108105	0.896862	5.81665e-05	0.0482024	0.0537961	-1	0.117647	0.876125	Astrocytes	eQTL	pvalue	2.89309e-07	6
chr6:24989493-30509493	ZNF184	6	24989493	30509493	rs13195636	chr6:27509493	1.2343	TRIM26	ENSG00000234127	6332	2.03132e-29	0.527391	1.61332e-29	0.418813	0.0537959	1	0.630133	1.13628	Endothelial cells	eQTL	pvalue	0.829654	3
chr11:46071598-48441598	MYBPC3	11	46071598	48441598	rs3729986	chr11:47371598	0.91567	C11orf49	ENSG00000149179	1937	4.5387e-11	0.81436	7.35113e-12	0.131845	0.0537954	1	0.491482	1.06196	Pericytes	eQTL	pvalue	5.45468e-07	8
chr5:137450170-137948170	HSPA9	5	137450170	137948170	rs10117	chr5:137892170	1.05707	ETF1	ENSG00000120705	562	1.97782e-06	0.899144	1.03633e-07	0.0470589	0.0537954	-1	0.38968	0.890411	Astrocytes	eQTL	pvalue	0.998925	1
chr18:77587972-77848172	TXNL4A	18	77587972	77848172	rs72970145	chr18:77748972	1.05834	LINC01896	ENSG00000263146	287	8.19719e-11	0.923648	2.00665e-12	0.0225569	0.053795	1	0.519164	1.12854	OPCs / COPs	eQTL	pvalue	NA	NA
chr11:65352055-65662755	PCNX3	11	65352055	65662755	rs58950470	chr11:65383755	0.9519	DPF2	ENSG00000133884	500	0.0036023	0.898225	0.000177485	0.0442017	0.0537938	-1	0.488	0.822845	Astrocytes	eQTL	pvalue	0.999787	1
chr2:174927432-175175752	OLA1	2	174927432	175175752	rs9287971	chr2:174931752	0.95523	ATF2	ENSG00000115966	287	0.067697	0.86009	0.00134802	0.0170728	0.0537924	-1	0.665505	0.78397	Excitatory neurons	eQTL	pvalue	0.892244	2
chr1:115166590-115655590	SIKE1	1	115166590	115655590	rs2224086	chr1:115309590	0.94393	SLC22A15	ENSG00000163393	315	0.18355	0.740514	0.00440936	0.0177353	0.0537914	-1	0.539683	0.974309	Astrocytes	eQTL	pvalue	8.6599e-06	6
chr19:19324669-19795669	GATAD2A	19	19324669	19795669	rs1858999	chr19:19497669	1.06237	FKBP8	ENSG00000105701	400	1.03648e-08	0.916674	3.34562e-10	0.0295353	0.053791	-1	0.46	0.955722	Oligodendrocytes	eQTL	pvalue	0.978738	1
chr7:1827867-2344867	MAD1L1 - AC069288.1	7	1827867	2344867	rs58120505	chr7:2029867	1.08687	ADAP1	ENSG00000105963	441	7.48096e-19	0.919153	2.20648e-20	0.0270563	0.0537902	1	0.718821	1.50655	Excitatory neurons	eQTL	pvalue	0.657927	3
chr6:63896180-64596180	LGSN	6	63896180	64596180	rs9341835	chr6:64126180	0.95964	PTP4A1	ENSG00000112245	972	0.0844617	0.779811	0.0080127	0.0739251	0.0537898	1	0.861111	1.05148	Inhibitory neurons	eQTL	pvalue	0.889901	5
chr4:24242322-24280522	DHX15	4	24242322	24280522	rs4697446	chr4:24269622	0.95638	SEPSECS	ENSG00000109618	130	0.0287065	0.907955	0.000294306	0.00925477	0.0537897	1	0.238462	1.08425	Oligodendrocytes	eQTL	pvalue	2.6517e-06	6
chr9:10178881-10278081	PTPRD	9	10178881	10278081	rs2890914	chr9:10239181	0.95772	PTPRD	ENSG00000153707	361	0.0119272	0.908247	0.000338178	0.0256982	0.0537896	1	0.493075	1.33783	Excitatory neurons	eQTL	pvalue	1	1
chr11:134246932-134299862	B3GAT1	11	134246932	134299862	rs1440480	chr11:134290032	1.05919	THYN1	ENSG00000151500	113	2.64985e-05	0.937176	2.56295e-07	0.00901063	0.053787	-1	0.769912	0.739353	Inhibitory neurons	eQTL	pvalue	1.40364e-09	10
chr4:24242322-24280522	DHX15	4	24242322	24280522	rs4697446	chr4:24269622	0.95638	DHX15	ENSG00000109606	130	0.0287052	0.907914	0.000295712	0.00929925	0.0537861	1	0.676923	1.23184	Astrocytes	eQTL	pvalue	0.999997	1
chr2:174927432-175175752	OLA1	2	174927432	175175752	rs9287971	chr2:174931752	0.95523	CIR1	ENSG00000138433	496	0.0193931	0.895378	0.000667757	0.0307766	0.0537849	-1	0.183468	0.978096	Pericytes	eQTL	pvalue	0.0121191	6
chr12:110129434-111489434	TRPV4	12	110129434	111489434	rs117145318	chr12:110229434	0.88347	PPTC7	ENSG00000196850	1338	6.77303e-11	0.843486	8.25371e-12	0.102735	0.0537798	1	0.570254	1.0878	Pericytes	eQTL	pvalue	0.354852	2
chr4:105323205-105469205	CXXC4	4	105323205	105469205	rs2905625	chr4:105445205	0.95906	PPA2	ENSG00000138777	88	0.0999666	0.838839	0.000795547	0.00662181	0.0537768	1	0.534091	1.04359	Pericytes	eQTL	pvalue	9.23379e-06	8
chr12:53475164-54060164	SP7	12	53475164	54060164	rs61928076	chr12:53730164	0.87328	LINC02381	ENSG00000250742	596	0.152731	0.751495	0.0071028	0.0348947	0.0537766	1	0.58557	1.25291	Microglia	eQTL	pvalue	NA	NA
chr7:24515969-24856969	MPP6	7	24515969	24856969	rs79210963	chr7:24717969	0.91732	GSDME	ENSG00000105928	841	5.76034e-06	0.580029	3.63717e-06	0.366187	0.0537748	1	0.770511	1.14097	Microglia	eQTL	pvalue	NA	7
chr4:170200312-170653312	NEK1	4	170200312	170653312	rs61405217	chr4:170322312	1.05338	CBR4	ENSG00000145439	787	1.33365e-05	0.857176	1.38611e-06	0.0890354	0.0537739	1	0.681067	1.02182	Endothelial cells	eQTL	pvalue	8.22222e-06	9
chr12:104333552-104748552	TXNRD1	12	104333552	104748552	rs10861176	chr12:104631552	0.95085	NFYB	ENSG00000120837	851	0.00137643	0.877632	0.000105344	0.0671151	0.0537708	-1	0.452409	0.878661	Inhibitory neurons	eQTL	pvalue	0.00327376	7
chr2:37281136-37592636	QPCT	2	37281136	37592636	rs3770752	chr2:37576136	1.05908	FEZ2	ENSG00000171055	647	2.53901e-05	0.874594	2.08039e-06	0.0716076	0.0537708	1	0.216383	1.11992	Astrocytes	eQTL	pvalue	3.5916e-05	8
chr11:65352055-65662755	PCNX3	11	65352055	65662755	rs58950470	chr11:65383755	0.9519	TM7SF2	ENSG00000149809	500	0.00362737	0.904477	0.000152508	0.0379739	0.0537695	1	0.552	1.01594	OPCs / COPs	eQTL	pvalue	0.000447934	6
chr15:91391160-91443060	FURIN	15	91391160	91443060	rs4702	chr15:91426560	1.08361	CIB1	ENSG00000185043	90	7.54898e-17	0.939034	5.82881e-19	0.00719682	0.0537688	1	0.677778	1.25366	Excitatory neurons	eQTL	pvalue	0.016103	7
chr18:77586194-77931194	KCNG2	18	77586194	77931194	rs72980087	chr18:77632194	0.93763	LINC01896	ENSG00000263146	293	8.19316e-11	0.923194	2.04932e-12	0.0230377	0.0537686	1	0.522184	1.12854	OPCs / COPs	eQTL	pvalue	NA	NA
chr1:200250087-200465287	ZNF281	1	200250087	200465287	rs4915203	chr1:200383087	1.05169	KIF21B	ENSG00000116852	396	0.00103049	0.91031	3.9516e-05	0.0348537	0.0537664	1	0.755051	1.24325	Inhibitory neurons	eQTL	pvalue	0.999414	3
chr19:19324669-19795669	GATAD2A	19	19324669	19795669	rs1858999	chr19:19497669	1.06237	REX1BD	ENSG00000006015	447	1.01491e-08	0.91319	3.67849e-10	0.0330443	0.053766	1	0.532438	1.43029	Oligodendrocytes	eQTL	pvalue	NA	8
chr19:50941843-51052143	LRRC4B	19	50941843	51052143	rs2387414	chr19:51034243	0.9498	IGLON5	ENSG00000142549	212	0.00101754	0.92926	1.75155e-05	0.0159422	0.0537627	-1	0.40566	0.813673	Inhibitory neurons	eQTL	pvalue	0.822062	3
chr14:33257940-33309940	AKAP6	14	33257940	33309940	rs12883788	chr14:33303540	0.94715	ARHGAP5	ENSG00000100852	184	1.40915e-05	0.932293	2.1136e-07	0.0139298	0.0537626	1	0.706522	1.23561	Inhibitory neurons	eQTL	pvalue	0.987054	1
chr8:144792601-144940101	IQANK1	8	144792601	144940101	rs11136325	chr8:144870701	1.05443	RHPN1	ENSG00000158106	170	0.00112453	0.932932	1.473e-05	0.0121665	0.0537618	1	0.635294	1.28428	Inhibitory neurons	eQTL	pvalue	1.30045e-06	7
chr12:122483850-122796850	MLXIP	12	122483850	122796850	rs143116451	chr12:122523850	0.95715	HIP1R	ENSG00000130787	483	0.00127368	0.908221	5.15352e-05	0.0366944	0.0537597	1	0.803313	1.31036	OPCs / COPs	eQTL	pvalue	1.44297e-06	5
chr15:91391160-91443060	FURIN	15	91391160	91443060	rs4702	chr15:91426560	1.08361	FURIN	ENSG00000140564	90	7.55614e-17	0.939924	5.12574e-19	0.00632226	0.0537537	-1	0.566667	0.973713	Endothelial cells	eQTL	pvalue	0.999933	1
chr3:49896408-51691408	CACNA2D2	3	49896408	51691408	rs11917680	chr3:50471408	1.05834	MANF	ENSG00000145050	1153	0.000288537	0.844868	3.45306e-05	0.101056	0.0537534	-1	0.417173	0.98219	Microglia	eQTL	pvalue	0.327003	8
chr14:99671784-99751284	BCL11B	14	99671784	99751284	rs1540840	chr14:99733384	1.05654	CYP46A1	ENSG00000036530	152	0.00186235	0.93392	2.09332e-05	0.0104437	0.0537526	1	0.513158	1.1866	Pericytes	eQTL	pvalue	0.754693	2
chr14:99671784-99751284	BCL11B	14	99671784	99751284	rs1540840	chr14:99733384	1.05654	CYP46A1	ENSG00000036530	152	0.00186009	0.932785	2.31995e-05	0.0115801	0.053752	-1	0.375	0.992991	OPCs / COPs	eQTL	pvalue	0.754693	2
chr15:89732950-89946950	FANCI	15	89732950	89946950	rs2238304	chr15:89843950	1.05085	ABHD2	ENSG00000140526	327	7.04154e-05	0.920484	1.96992e-06	0.0256975	0.0537459	1	0.360856	1.0965	Microglia	eQTL	pvalue	0.849464	3
chr15:91391160-91443060	FURIN	15	91391160	91443060	rs4702	chr15:91426560	1.08361	AC091167.6	ENSG00000275674	90	7.54247e-17	0.938224	6.49855e-19	0.00802994	0.0537456	1	0.388889	1.13851	OPCs / COPs	eQTL	pvalue	NA	NA
chr10:104441993-105217993	NT5C2	10	104441993	105217993	rs1163238	chr10:104943993	0.94829	GSTO1	ENSG00000148834	182	0.0133347	0.920013	0.000185192	0.0127233	0.0537438	-1	0.379121	0.879831	Astrocytes	eQTL	pvalue	0.0150378	9
chr3:53228354-53553354	CACNA1D	3	53228354	53553354	rs13080668	chr3:53443354	1.05792	GLT8D1	ENSG00000016864	549	1.36905e-05	0.9055	6.16804e-07	0.0407422	0.0537438	-1	0.420765	0.94419	Oligodendrocytes	eQTL	pvalue	0.00348978	7
chr14:72357034-72462234	RGS6	14	72357034	72462234	rs17104975	chr14:72428634	0.95247	DPF3	ENSG00000205683	239	7.40022e-11	0.927907	1.46771e-12	0.0183497	0.0537435	1	0.556485	1.28602	Astrocytes	eQTL	pvalue	0.828482	4
chr12:50460835-51221325	ASIC1	12	50460835	51221325	rs578470	chr12:50463325	0.95485	TFCP2	ENSG00000135457	625	0.0688131	0.837625	0.00302697	0.036792	0.0537434	1	0.7632	1.07383	Astrocytes	eQTL	pvalue	0.000102419	4
chr2:60292162-60538362	BCL11A	2	60292162	60538362	rs4672366	chr2:60389362	1.05106	PUS10	ENSG00000162927	336	0.00264224	0.920282	6.69536e-05	0.023266	0.053743	-1	0.321429	0.865057	Inhibitory neurons	eQTL	pvalue	5.26981e-10	6
chr2:37281136-37592636	QPCT	2	37281136	37592636	rs3770752	chr2:37576136	1.05908	CEBPZOS	ENSG00000218739	647	2.56517e-05	0.883603	1.81969e-06	0.0626277	0.0537423	-1	0.239567	0.863885	Excitatory neurons	eQTL	pvalue	NA	9
chr18:77587972-77848172	TXNL4A	18	77587972	77848172	rs72970145	chr18:77748972	1.05834	CTDP1	ENSG00000060069	576	8.05935e-11	0.908116	3.38978e-12	0.0381418	0.0537418	-1	0.1875	0.897273	Pericytes	eQTL	pvalue	0.924155	3
chr13:54070029-54515029	OLFM4	13	54070029	54515029	rs2806737	chr13:54298029	1.05138	SUGT1	ENSG00000165416	315	0.104597	0.819717	0.00248951	0.0194564	0.0537408	1	0.247619	1.13414	OPCs / COPs	eQTL	pvalue	0.977752	3
chr11:65352055-65662755	PCNX3	11	65352055	65662755	rs58950470	chr11:65383755	0.9519	ZFPL1	ENSG00000162300	500	0.00361989	0.902611	0.000160128	0.0398739	0.0537355	-1	0.564	0.713463	Oligodendrocytes	eQTL	pvalue	0.654739	5
chr3:107168837-107550837	BBX	3	107168837	107550837	rs167924	chr3:107379837	0.95066	IFT57	ENSG00000114446	608	0.0109904	0.892471	0.000521359	0.042283	0.0537343	-1	0.601974	0.950475	OPCs / COPs	eQTL	pvalue	4.07946e-06	7
chr12:110262515-111277515	PPP1CC	12	110262515	111277515	rs16940992	chr12:111207515	1.06887	MMAB	ENSG00000139428	618	7.21439e-11	0.897797	3.89917e-12	0.0484696	0.0537336	1	0.789644	1.28366	Astrocytes	eQTL	pvalue	0.00387716	5
chr7:87141960-87568960	ABCB1	7	87141960	87568960	rs13233308	chr7:87244960	1.04289	DMTF1	ENSG00000135164	239	0.0434058	0.886238	0.000778637	0.0158441	0.0537334	-1	0.535565	0.671019	Excitatory neurons	eQTL	pvalue	0.956216	2
chr19:19324669-19795669	GATAD2A	19	19324669	19795669	rs1858999	chr19:19497669	1.06237	REX1BD	ENSG00000006015	447	1.02021e-08	0.917957	3.15233e-10	0.0283101	0.0537332	1	0.400447	1.37556	OPCs / COPs	eQTL	pvalue	NA	8
chr14:99671784-99751284	BCL11B	14	99671784	99751284	rs1540840	chr14:99733384	1.05654	EVL	ENSG00000196405	152	0.00185967	0.932573	2.36604e-05	0.0118113	0.0537328	1	0.710526	1.25534	OPCs / COPs	eQTL	pvalue	0.992615	1
chr9:36301028-36500928	CLTA	9	36301028	36500928	rs2381411	chr9:36319928	0.956	RUSC2	ENSG00000198853	208	0.00830689	0.924217	0.000122902	0.0136202	0.0537327	1	0.274038	1.07113	OPCs / COPs	eQTL	pvalue	0.999977	1
chr22:40612819-41389819	MRTFA	22	40612819	41389819	rs133047	chr22:41027819	1.08318	SHISA8	ENSG00000234965	20	0.0957353	0.849364	0.000123809	0.0010447	0.0537326	1	0.1	1.32657	Inhibitory neurons	eQTL	pvalue	NA	9
chr10:104220904-105218904	CNNM2	10	104220904	105218904	rs79668541	chr10:104793904	1.12829	GSTO1	ENSG00000148834	185	0.0133314	0.919802	0.000188408	0.0129455	0.0537324	-1	0.372973	0.879831	Astrocytes	eQTL	pvalue	0.0150378	9
chr12:103489131-103625331	C12orf42	12	103489131	103625331	rs7133857	chr12:103600131	1.04938	C12orf73	ENSG00000204954	224	0.0027791	0.929494	4.18872e-05	0.0139558	0.0537296	1	0.441964	1.05907	OPCs / COPs	eQTL	pvalue	NA	10
chr11:134246932-134299862	B3GAT1	11	134246932	134299862	rs1440480	chr11:134290032	1.05919	JAM3	ENSG00000166086	113	2.60722e-05	0.922096	6.8437e-07	0.0241505	0.0537265	1	0.902655	1.26414	Inhibitory neurons	eQTL	pvalue	0.000178704	5
chr11:65352055-65662755	PCNX3	11	65352055	65662755	rs58950470	chr11:65383755	0.9519	SF1	ENSG00000168066	304	0.00392906	0.913275	0.000124758	0.0289451	0.0537257	1	0.401316	1.00886	Excitatory neurons	eQTL	pvalue	0.998855	1
chr1:149999398-151011398	VPS45	1	149999398	151011398	rs12138231	chr1:150115398	0.9351	SETDB1	ENSG00000143379	1478	0.000232022	0.78019	4.93245e-05	0.165804	0.0537246	-1	0.472936	0.955067	Oligodendrocytes	eQTL	pvalue	0.999997	1
chr12:121092544-121485544	HNF1A	12	121092544	121485544	rs2649999	chr12:121380544	1.05075	RPLP0	ENSG00000089157	853	0.00201703	0.889383	0.000124296	0.0547532	0.0537229	1	0.392732	1.30023	Endothelial cells	eQTL	pvalue	0.978692	3
chr8:144792601-144940101	IQANK1	8	144792601	144940101	rs11136325	chr8:144870701	1.05443	MAF1	ENSG00000179632	170	0.00112327	0.931892	1.60333e-05	0.0132478	0.0537205	-1	0.741176	0.972551	Endothelial cells	eQTL	pvalue	0.794025	2
chr3:161142491-161552991	OTOL1	3	161142491	161552991	rs308697	chr3:161487491	1.04802	B3GALNT1	ENSG00000169255	899	0.000308969	0.887173	2.049e-05	0.0587811	0.0537168	-1	0.529477	0.929302	Endothelial cells	eQTL	pvalue	0.248007	6
chr12:104333552-104748552	TXNRD1	12	104333552	104748552	rs10861176	chr12:104631552	0.95085	CHST11	ENSG00000171310	851	0.00135653	0.864942	0.000125333	0.0798604	0.0537156	1	0.515864	1.27928	Excitatory neurons	eQTL	pvalue	0.398388	3
chr15:82425738-83817738	AP3B2	15	82425738	83817738	rs4779050	chr15:83368738	1.05054	EFL1	ENSG00000140598	1024	7.71638e-05	0.86584	7.16657e-06	0.080361	0.0537144	1	0.607422	1.11407	Endothelial cells	eQTL	pvalue	NA	3
chr17:19665177-20385177	SPECC1	17	19665177	20385177	rs9891739	chr17:19942177	0.956	SPECC1	ENSG00000128487	759	0.00380738	0.894802	0.000202234	0.0474749	0.0537136	-1	0.450593	0.773861	Microglia	eQTL	pvalue	0.10946	3
chr8:144792601-144940101	IQANK1	8	144792601	144940101	rs11136325	chr8:144870701	1.05443	GPAA1	ENSG00000197858	170	0.00112598	0.934139	1.33356e-05	0.0110098	0.0537122	-1	0.194118	0.92813	Oligodendrocytes	eQTL	pvalue	2.89309e-07	6
chr1:66279118-66553118	PDE4B	1	66279118	66553118	rs6588168	chr1:66324118	0.95228	SGIP1	ENSG00000118473	489	0.000154368	0.914316	5.38001e-06	0.0318119	0.0537121	-1	0.421268	0.50816	Excitatory neurons	eQTL	pvalue	0.999651	1
chr3:71433777-71679777	FOXP1 - AC097634.4	3	71433777	71679777	rs60135207	chr3:71563777	1.05085	FOXP1	ENSG00000114861	420	0.00223819	0.914397	7.25402e-05	0.029582	0.0537101	-1	0.35	0.857891	Excitatory neurons	eQTL	pvalue	0.999751	1
chr11:113285994-113448794	DRD2	11	113285994	113448794	rs2514218	chr11:113392994	1.0724	ZBTB16	ENSG00000109906	293	2.4236e-09	0.924358	5.76497e-11	0.0219338	0.0537078	-1	0.515358	0.701598	Microglia	eQTL	pvalue	0.980087	1
chr3:36834083-36998583	TRANK1	3	36834083	36998583	rs75968099	chr3:36858583	0.94346	EPM2AIP1	ENSG00000178567	239	1.79194e-05	0.919456	5.23774e-07	0.0268214	0.0537037	-1	0.619247	0.887387	OPCs / COPs	eQTL	pvalue	0.164415	3
chr7:103647171-103871571	ORC5	7	103647171	103871571	rs2299409	chr7:103812171	1.04227	PMPCB	ENSG00000105819	499	0.00924738	0.904259	0.00033248	0.0324579	0.0537036	-1	0.513026	0.825985	Oligodendrocytes	eQTL	pvalue	5.37978e-06	5
chr3:36834083-36998583	TRANK1	3	36834083	36998583	rs75968099	chr3:36858583	0.94346	ITGA9	ENSG00000144668	239	1.80105e-05	0.924127	4.32757e-07	0.0221513	0.0537036	-1	0.577406	0.766107	Inhibitory neurons	eQTL	pvalue	0.0961917	3
chr17:43463839-44888839	KANSL1	17	43463839	44888839	rs2532240	chr17:44265839	1.05348	GFAP	ENSG00000131095	1555	1.84681e-05	0.852468	2.03344e-06	0.0938078	0.0537032	1	0.350482	1.09981	Oligodendrocytes	eQTL	pvalue	2.22937e-05	6
chr16:29826922-30380922	TAOK2	16	29826922	30380922	rs3814883	chr16:29994922	1.06279	KIF22	ENSG00000079616	386	2.74224e-09	0.916836	8.82802e-11	0.0294617	0.053702	-1	0.474093	0.833618	Excitatory neurons	eQTL	pvalue	4.39968e-06	5
chr4:698290-828700	PCGF3	4	698290	828700	rs35734242	chr4:706700	0.95132	PIGG	ENSG00000174227	392	0.00079862	0.908584	3.24666e-05	0.0368833	0.0537018	1	0.303571	1.01369	Pericytes	eQTL	pvalue	8.77511e-07	6
chr22:41081556-42201556	EP300	22	41081556	42201556	rs9607782	chr22:41587556	0.93007	POLR3H	ENSG00000100413	1384	1.45974e-07	0.860251	1.46104e-08	0.086048	0.0537006	1	0.503613	1.07212	OPCs / COPs	eQTL	pvalue	0.00200711	6
chr19:50941843-51052143	LRRC4B	19	50941843	51052143	rs2387414	chr19:51034243	0.9498	PTOV1	ENSG00000104960	212	0.00101526	0.927182	1.98598e-05	0.0180832	0.0536999	-1	0.641509	0.886024	Microglia	eQTL	pvalue	0.358457	2
chr17:1983774-2237474	SMG6	17	1983774	2237474	rs12943566	chr17:2157774	0.94885	YWHAE	ENSG00000108953	431	2.48445e-05	0.920702	6.91543e-07	0.0255739	0.053699	-1	0.457077	0.742024	Pericytes	eQTL	pvalue	0.964161	1
chr6:128302884-128334234	PTPRK	6	128302884	128334234	rs13219424	chr6:128332084	1.04707	ECHDC1	ENSG00000093144	42	0.0275128	0.916296	7.42279e-05	0.00241842	0.0536989	-1	0.5	0.84574	Excitatory neurons	eQTL	pvalue	6.03175e-05	9
chr22:42218201-42715301	TCF20	22	42218201	42715301	rs76462269	chr22:42680201	1.07638	SREBF2	ENSG00000198911	824	2.90919e-07	0.885704	1.99216e-08	0.0605978	0.0536983	1	0.523058	1.09629	Endothelial cells	eQTL	pvalue	0.996272	2
chr14:33257940-33309940	AKAP6	14	33257940	33309940	rs12883788	chr14:33303540	0.94715	AKAP6	ENSG00000151320	184	1.41031e-05	0.933061	2.00733e-07	0.0132268	0.053698	1	0.331522	1.10517	Astrocytes	eQTL	pvalue	0.999937	1
chr14:99671784-99751284	BCL11B	14	99671784	99751284	rs1540840	chr14:99733384	1.05654	EVL	ENSG00000196405	152	0.00185971	0.932593	2.36909e-05	0.0118267	0.0536974	1	0.703947	1.50917	Excitatory neurons	eQTL	pvalue	0.992615	1
chr5:137598607-137813807	REEP2	5	137598607	137813807	rs740076	chr5:137788607	0.95762	CTNNA1	ENSG00000044115	302	0.00136983	0.926086	2.79161e-05	0.0188192	0.0536971	1	0.321192	1.19523	Endothelial cells	eQTL	pvalue	0.970554	2
chr13:38768997-38873897	UFM1	13	38768997	38873897	rs2455415	chr13:38860697	0.95352	TRPC4	ENSG00000133107	374	0.000571445	0.922308	1.45386e-05	0.0234114	0.0536949	1	0.663102	1.78897	Inhibitory neurons	eQTL	pvalue	0.967651	2
chr19:19324669-19795669	GATAD2A	19	19324669	19795669	rs1858999	chr19:19497669	1.06237	ZNF90	ENSG00000213988	543	1.00687e-08	0.90596	4.48994e-10	0.0403457	0.0536946	1	0.61326	1.32738	Astrocytes	eQTL	pvalue	1.2241e-07	9
chr1:2365888-2404368	PLCH2	1	2365888	2404368	rs6673880	chr1:2373168	0.94082	TMEM240	ENSG00000205090	114	8.17977e-07	0.93738	7.83755e-09	0.00892793	0.0536915	1	0.561404	1.21088	Inhibitory neurons	eQTL	pvalue	NA	5
chr17:1983774-2237474	SMG6	17	1983774	2237474	rs12943566	chr17:2157774	0.94885	SMYD4	ENSG00000186532	431	2.46253e-05	0.912578	9.1097e-07	0.0337055	0.0536914	1	0.440835	1.07372	Astrocytes	eQTL	pvalue	2.00564e-11	7
chr16:29826922-30380922	TAOK2	16	29826922	30380922	rs3814883	chr16:29994922	1.06279	PPP4C	ENSG00000149923	386	2.75106e-09	0.919785	7.95004e-11	0.0265263	0.0536891	-1	0.404145	0.959479	Excitatory neurons	eQTL	pvalue	0.759586	3
chr19:19324669-19795669	GATAD2A	19	19324669	19795669	rs1858999	chr19:19497669	1.06237	ZNF14	ENSG00000105708	543	9.98355e-09	0.898295	5.34247e-10	0.0480165	0.0536882	-1	0.254144	0.875641	Oligodendrocytes	eQTL	pvalue	5.71583e-16	8
chr15:89732950-89946950	FANCI	15	89732950	89946950	rs2238304	chr15:89843950	1.05085	SEMA4B	ENSG00000185033	327	7.04396e-05	0.920801	1.95014e-06	0.025439	0.0536879	-1	0.284404	0.7303	Oligodendrocytes	eQTL	pvalue	0.001608	3
chr19:50941843-51052143	LRRC4B	19	50941843	51052143	rs2387414	chr19:51034243	0.9498	CLEC11A	ENSG00000105472	212	0.00101739	0.929128	1.77434e-05	0.0161504	0.0536864	1	0.584906	1.08777	Pericytes	eQTL	pvalue	0.00226673	7
chr10:104441993-105217993	NT5C2	10	104441993	105217993	rs1163238	chr10:104943993	0.94829	GSTO1	ENSG00000148834	182	0.0133269	0.91947	0.000193885	0.0133231	0.053686	-1	0.56044	0.818853	Pericytes	eQTL	pvalue	0.0150378	9
chr12:110262515-111277515	PPP1CC	12	110262515	111277515	rs16940992	chr12:111207515	1.06887	ACAD10	ENSG00000111271	201	4.83733e-06	0.931639	7.64557e-08	0.0146712	0.0536849	-1	0.109453	0.841709	Inhibitory neurons	eQTL	pvalue	4.01457e-20	7
chr12:110241245-111320245	ATP2A2	12	110241245	111320245	rs4766428	chr12:110723245	0.93044	GIT2	ENSG00000139436	988	6.99805e-11	0.871508	6.01135e-12	0.0748092	0.0536831	-1	0.611336	0.974452	Astrocytes	eQTL	pvalue	0.970633	1
chr6:83978271-84442271	SNAP91	6	83978271	84442271	rs2022265	chr6:84293271	1.0497	SNAP91	ENSG00000065609	638	3.78193e-05	0.897702	2.04868e-06	0.048575	0.0536829	1	0.700627	1.21223	Pericytes	eQTL	pvalue	0.974351	1
chr16:29826922-30380922	TAOK2	16	29826922	30380922	rs3814883	chr16:29994922	1.06279	MAZ	ENSG00000103495	386	2.74235e-09	0.916874	8.8225e-11	0.0294433	0.0536827	1	0.468912	1.12888	Excitatory neurons	eQTL	pvalue	0.95397	2
chr8:144792601-144940101	IQANK1	8	144792601	144940101	rs11136325	chr8:144870701	1.05443	PLEC	ENSG00000178209	170	0.00112468	0.933062	1.46698e-05	0.0121167	0.0536821	1	0.817647	1.06701	Inhibitory neurons	eQTL	pvalue	0.0249363	2
chr19:50941843-51052143	LRRC4B	19	50941843	51052143	rs2387414	chr19:51034243	0.9498	JOSD2	ENSG00000161677	212	0.00101586	0.92773	1.92793e-05	0.0175531	0.0536814	-1	0.301887	0.828084	Oligodendrocytes	eQTL	pvalue	0.428022	9
chr2:225276907-225475607	CUL3	2	225276907	225475607	rs72974269	chr2:225454907	1.05348	CUL3	ENSG00000036257	479	3.1714e-05	0.902561	1.53828e-06	0.0437249	0.0536813	1	0.501044	1.16173	OPCs / COPs	eQTL	pvalue	0.974063	1
chr20:37266606-37340106	ARHGAP40	20	37266606	37340106	rs220515	chr20:37283506	0.95935	TTI1	ENSG00000101407	152	0.00738005	0.929309	7.63056e-05	0.00955484	0.0536802	1	0.473684	1.00107	Oligodendrocytes	eQTL	pvalue	0.000238871	5
chr3:36834083-36998583	TRANK1	3	36834083	36998583	rs75968099	chr3:36858583	0.94346	CTDSPL	ENSG00000144677	142	0.0055547	0.931538	5.50144e-05	0.00917238	0.0536795	-1	0.577465	0.978916	OPCs / COPs	eQTL	pvalue	0.0888482	6
chr19:50941843-51052143	LRRC4B	19	50941843	51052143	rs2387414	chr19:51034243	0.9498	PNKP	ENSG00000039650	212	0.00101752	0.929247	1.76217e-05	0.0160393	0.0536785	1	0.707547	1.02761	Endothelial cells	eQTL	pvalue	2.88445e-07	7
chr11:46071598-48441598	MYBPC3	11	46071598	48441598	rs3729986	chr11:47371598	0.91567	KBTBD4	ENSG00000123444	2323	1.78998e-10	0.803473	3.18358e-11	0.142849	0.0536785	-1	0.362462	0.978679	Inhibitory neurons	eQTL	pvalue	0.0180744	6
chr14:33257940-33309940	AKAP6	14	33257940	33309940	rs12883788	chr14:33303540	0.94715	AKAP6	ENSG00000151320	184	1.40708e-05	0.930921	2.33379e-07	0.0153867	0.0536777	-1	0.625	0.899967	Microglia	eQTL	pvalue	0.999937	1
chr12:121092544-121485544	HNF1A	12	121092544	121485544	rs2649999	chr12:121380544	1.05075	GCN1	ENSG00000089154	853	0.00200124	0.882422	0.000140185	0.0617592	0.0536773	-1	0.502931	0.93011	Astrocytes	eQTL	pvalue	NA	1
chr12:57257814-57490104	NAB2	12	57257814	57490104	rs324017	chr12:57487814	0.94526	RPS26	ENSG00000197728	313	0.0283205	0.89428	0.000729889	0.0229941	0.0536751	1	0.536741	1.05404	Inhibitory neurons	eQTL	pvalue	0.753343	3
chr6:24989493-30509493	ZNF184	6	24989493	30509493	rs13195636	chr6:27509493	1.2343	CARMIL1	ENSG00000079691	3341	1.81514e-24	0.712613	5.95436e-25	0.233712	0.0536749	-1	0.545046	0.977421	Pericytes	eQTL	pvalue	NA	2
chr14:99671784-99751284	BCL11B	14	99671784	99751284	rs1540840	chr14:99733384	1.05654	SETD3	ENSG00000183576	152	0.00186279	0.934137	2.06631e-05	0.0103083	0.0536716	-1	0.467105	0.543745	Excitatory neurons	eQTL	pvalue	0.371891	3
chr15:91391160-91443060	FURIN	15	91391160	91443060	rs4702	chr15:91426560	1.08361	CIB1	ENSG00000185043	90	7.55054e-17	0.939228	5.75137e-19	0.00710058	0.053671	1	0.6	1.50198	Astrocytes	eQTL	pvalue	0.016103	7
chr22:51078291-51139391	SHANK3	22	51078291	51139391	rs6010045	chr22:51103091	0.95342	CRELD2	ENSG00000184164	81	0.0139634	0.926301	9.08687e-05	0.00597435	0.0536707	-1	0.493827	0.715877	OPCs / COPs	eQTL	pvalue	4.95812e-08	6
chr3:48182866-52792866	CACNA2D2	3	48182866	52792866	rs11715134	chr3:50552866	0.93361	SPCS1	ENSG00000114902	965	1.24927e-15	0.857226	1.29934e-16	0.0891046	0.0536698	-1	0.454922	0.809512	Pericytes	eQTL	pvalue	0.118911	7
chr6:24989493-30509493	ZNF184	6	24989493	30509493	rs13195636	chr6:27509493	1.2343	CARMIL1	ENSG00000079691	3341	1.81648e-24	0.713141	5.94114e-25	0.233193	0.0536667	1	0.455552	1.083	Endothelial cells	eQTL	pvalue	NA	2
chr11:134246932-134299862	B3GAT1	11	134246932	134299862	rs1440480	chr11:134290032	1.05919	JAM3	ENSG00000166086	113	2.65358e-05	0.938496	2.22406e-07	0.00781218	0.0536654	1	0.495575	1.09598	Endothelial cells	eQTL	pvalue	0.000178704	5
chr12:123295763-123932763	MPHOSPH9	12	123295763	123932763	rs2102949	chr12:123676763	1.08981	SNRNP35	ENSG00000184209	644	1.17091e-17	0.880994	8.69155e-19	0.0653419	0.0536641	-1	0.571429	0.980337	Microglia	eQTL	pvalue	2.28333e-07	9
chr10:104220904-105218904	CNNM2	10	104220904	105218904	rs79668541	chr10:104793904	1.12829	GSTO1	ENSG00000148834	185	0.0133208	0.919072	0.00019997	0.0137433	0.0536639	-1	0.551351	0.818853	Pericytes	eQTL	pvalue	0.0150378	9
chr12:121622257-121695157	P2RX4	12	121622257	121695157	rs2686386	chr12:121639657	1.05633	GCN1	ENSG00000089154	25	0.321458	0.622505	0.000826752	0.00154735	0.0536631	-1	0.2	0.911775	Astrocytes	eQTL	pvalue	NA	1
chr6:24989493-30509493	ZNF184	6	24989493	30509493	rs13195636	chr6:27509493	1.2343	ZNF322	ENSG00000181315	3889	2.14271e-34	0.713273	7.00299e-35	0.233065	0.0536617	1	0.521985	1.21827	Microglia	eQTL	pvalue	NA	6
chr8:143267770-143462970	TSNARE1	8	143267770	143462970	rs13262595	chr8:143316970	1.07154	LY6E-DT	ENSG00000247317	484	3.27567e-12	0.912071	1.23272e-13	0.03427	0.053659	-1	0.322314	0.672549	Excitatory neurons	eQTL	pvalue	NA	NA
chr14:72380119-72475819	RGS6	14	72380119	72475819	rs2190864	chr14:72416219	1.06833	DPF3	ENSG00000205683	257	7.33729e-11	0.926452	1.57952e-12	0.0198903	0.0536581	1	0.424125	1.28602	Astrocytes	eQTL	pvalue	0.828482	4
chr1:8366444-8968644	RERE	1	8366444	8968644	rs11121172	chr1:8418644	1.05612	PIK3CD	ENSG00000171608	271	0.391818	0.535404	0.00810261	0.0110182	0.0536578	1	0.726937	1.02448	Inhibitory neurons	eQTL	pvalue	0.999984	1
chr17:1983774-2237474	SMG6	17	1983774	2237474	rs12943566	chr17:2157774	0.94885	INPP5K	ENSG00000132376	431	2.47795e-05	0.918292	7.57691e-07	0.0280253	0.0536572	1	0.819026	1.04336	Pericytes	eQTL	pvalue	0.0133887	5
chr3:135580405-136760405	STAG1	3	135580405	136760405	rs7432375	chr3:136288405	1.06588	SLC35G2	ENSG00000168917	1470	1.23555e-09	0.778322	2.66817e-10	0.168025	0.0536536	1	0.727211	1.25464	Excitatory neurons	eQTL	pvalue	0.0663953	5
chr3:52214905-53251905	ITIH1	3	52214905	53251905	rs2710323	chr3:52815905	1.07745	NT5DC2	ENSG00000168268	1460	6.84341e-16	0.842467	8.44254e-17	0.103879	0.0536536	1	0.135616	1.08905	Endothelial cells	eQTL	pvalue	0.00460887	4
chr19:19324669-19795669	GATAD2A	19	19324669	19795669	rs1858999	chr19:19497669	1.06237	RFXANK	ENSG00000064490	543	1.00684e-08	0.905931	4.49824e-10	0.0404204	0.0536486	1	0.611418	1.09153	Astrocytes	eQTL	pvalue	0.000671164	7
chr14:99657229-99693879	BCL11B	14	99657229	99693879	rs11160502	chr14:99667179	1.04571	EVL	ENSG00000196405	86	0.102597	0.837547	0.00068344	0.00552562	0.0536473	1	0.569767	1.15251	Oligodendrocytes	eQTL	pvalue	0.992615	1
chr2:97500526-98599526	FAHD2B	2	97500526	98599526	rs7575796	chr2:97746526	1.10175	ANKRD36B	ENSG00000196912	849	0.0040777	0.68883	0.00149183	0.251954	0.0536462	1	0.665489	1.00851	Oligodendrocytes	eQTL	pvalue	NA	NA
chr11:57308622-57858622	AP001931.2 - TMX2	11	57308622	57858622	rs7938083	chr11:57493622	0.94895	TNKS1BP1	ENSG00000149115	847	0.000143809	0.882556	1.03793e-05	0.0636441	0.0536461	1	0.446281	1.00674	Astrocytes	eQTL	pvalue	0.0297109	2
chr10:104441993-105217993	NT5C2	10	104441993	105217993	rs1163238	chr10:104943993	0.94829	MFSD13A	ENSG00000138111	1131	4.51898e-19	0.268749	1.13948e-18	0.677607	0.053644	-1	0.691424	0.887194	Excitatory neurons	eQTL	pvalue	NA	4
chr5:137450170-137948170	HSPA9	5	137450170	137948170	rs10117	chr5:137892170	1.05707	FAM13B	ENSG00000031003	562	1.99235e-06	0.90575	8.94369e-08	0.0406056	0.0536427	1	0.542705	1.03873	Oligodendrocytes	eQTL	pvalue	0.900072	2
chr12:110262515-111277515	PPP1CC	12	110262515	111277515	rs16940992	chr12:111207515	1.06887	C12orf76	ENSG00000174456	895	6.98035e-11	0.869305	6.1915e-12	0.0770527	0.0536427	-1	0.21676	0.902282	Endothelial cells	eQTL	pvalue	0.000101301	10
chr19:19324669-19795669	GATAD2A	19	19324669	19795669	rs1858999	chr19:19497669	1.06237	GATAD2A	ENSG00000167491	543	1.01179e-08	0.910386	4.00405e-10	0.0359738	0.0536402	-1	0.427256	0.98127	Endothelial cells	eQTL	pvalue	0.995363	1
chr4:698290-828700	PCGF3	4	698290	828700	rs35734242	chr4:706700	0.95132	CPLX1	ENSG00000168993	392	0.000803105	0.913686	2.80366e-05	0.0318434	0.0536391	-1	0.47449	0.967782	OPCs / COPs	eQTL	pvalue	0.79579	3
chr12:53475164-54060164	SP7	12	53475164	54060164	rs61928076	chr12:53730164	0.87328	CBX5	ENSG00000094916	426	0.178055	0.730801	0.0073583	0.0301475	0.0536382	1	0.535211	1.14368	OPCs / COPs	eQTL	pvalue	0.835001	2
chr4:698290-828700	PCGF3	4	698290	828700	rs35734242	chr4:706700	0.95132	ZNF595	ENSG00000272602	392	0.000797506	0.907317	3.36365e-05	0.0382144	0.0536376	-1	0.548469	0.98902	Endothelial cells	eQTL	pvalue	1.77527e-05	NA
chr11:113431929-113451229	DRD2	11	113431929	113451229	rs4319542	chr11:113451229	1.04959	NCAM1	ENSG00000149294	34	0.00043794	0.943833	9.95657e-07	0.00209217	0.0536361	1	0.5	2.33149	Microglia	eQTL	pvalue	NA	1
chr12:53475164-54060164	SP7	12	53475164	54060164	rs61928076	chr12:53730164	0.87328	HNRNPA1	ENSG00000135486	426	0.179592	0.737109	0.00582189	0.0238415	0.0536361	-1	0.35446	0.8603	OPCs / COPs	eQTL	pvalue	0.966614	1
chr1:2365888-2404368	PLCH2	1	2365888	2404368	rs6673880	chr1:2373168	0.94082	GNB1	ENSG00000078369	114	8.18792e-07	0.938314	7.07096e-09	0.00804949	0.0536357	-1	0.675439	0.905636	Microglia	eQTL	pvalue	0.995188	1
chr5:49406710-50161710	EMB	5	49406710	50161710	rs8175378	chr5:49478710	1.05422	PARP8	ENSG00000151883	1547	1.75961e-05	0.799279	3.23883e-06	0.147066	0.053635	1	0.50808	1.22267	Excitatory neurons	eQTL	pvalue	0.119243	2
chr4:698290-828700	PCGF3	4	698290	828700	rs35734242	chr4:706700	0.95132	ATP5ME	ENSG00000169020	392	0.000800977	0.911265	3.0169e-05	0.0342694	0.0536342	-1	0.397959	0.834559	Pericytes	eQTL	pvalue	NA	8
chr22:41302289-42707289	SREBF2	22	41302289	42707289	rs80094991	chr22:42248289	0.87249	PMM1	ENSG00000100417	1874	8.86541e-08	0.792362	1.72369e-08	0.154004	0.0536333	1	0.284418	2.51592	Excitatory neurons	eQTL	pvalue	0.000159925	7
chr12:122483850-122796850	MLXIP	12	122483850	122796850	rs143116451	chr12:122523850	0.95715	ANAPC5	ENSG00000089053	483	0.00128359	0.915286	4.18048e-05	0.0297561	0.0536325	1	0.813665	1.35891	Pericytes	eQTL	pvalue	4.18002e-05	5
chr22:41081556-42201556	EP300	22	41081556	42201556	rs9607782	chr22:41587556	0.93007	TNFRSF13C	ENSG00000159958	1045	1.46988e-07	0.866224	1.36085e-08	0.0801437	0.0536318	1	0.847847	1.32556	Microglia	eQTL	pvalue	0.641055	8
chr8:144792601-144940101	IQANK1	8	144792601	144940101	rs11136325	chr8:144870701	1.05443	PLEC	ENSG00000178209	170	0.00112394	0.932445	1.54739e-05	0.0127839	0.0536315	-1	0.170588	0.832669	OPCs / COPs	eQTL	pvalue	0.0249363	2
chr7:71436998-71872898	CALN1	7	71436998	71872898	rs2944821	chr7:71795998	1.04896	NSUN5	ENSG00000130305	182	0.000203831	0.933037	2.87914e-06	0.0131256	0.0536304	1	0.846154	1.20043	Astrocytes	eQTL	pvalue	1.45415e-06	8
chr5:137450170-137948170	HSPA9	5	137450170	137948170	rs10117	chr5:137892170	1.05707	KLHL3	ENSG00000146021	562	1.96197e-06	0.891939	1.19844e-07	0.054429	0.05363	1	0.697509	1.05942	OPCs / COPs	eQTL	pvalue	0.924155	2
chr14:59585960-60085960	GPR135	14	59585960	60085960	rs113239787	chr14:59915960	1.09768	ARMH4	ENSG00000139971	422	0.366821	0.536898	0.0173339	0.0253172	0.0536299	-1	0.386256	0.951059	Microglia	eQTL	pvalue	NA	5
chr7:103647171-103871571	ORC5	7	103647171	103871571	rs2299409	chr7:103812171	1.04227	NAPEPLD	ENSG00000161048	242	0.0271338	0.900998	0.000534811	0.0177052	0.0536279	-1	0.520661	0.935022	Pericytes	eQTL	pvalue	0.0627215	6
chr13:44035004-44534004	ENOX1	13	44035004	44534004	rs11619756	chr13:44329004	1.04823	DNAJC15	ENSG00000120675	981	0.00301464	0.871259	0.000248802	0.0718526	0.053625	-1	0.494393	0.943267	Microglia	eQTL	pvalue	2.92124e-07	10
chr2:198143568-198954568	COQ10B	2	198143568	198954568	rs2914983	chr2:198314568	1.06481	PLCL1	ENSG00000115896	903	2.12632e-09	0.886996	1.42476e-10	0.0593804	0.0536234	1	0.826135	1.38879	Astrocytes	eQTL	pvalue	0.0110524	3
chr5:137450170-137948170	HSPA9	5	137450170	137948170	rs10117	chr5:137892170	1.05707	SPOCK1	ENSG00000152377	540	2.05133e-06	0.894184	1.19854e-07	0.052191	0.0536231	1	0.55	1.10154	Oligodendrocytes	eQTL	pvalue	0.320886	2
chr15:89732950-89946950	FANCI	15	89732950	89946950	rs2238304	chr15:89843950	1.05085	IQGAP1	ENSG00000140575	25	0.00407177	0.940762	6.88128e-06	0.00153626	0.053623	-1	0.68	0.825111	Pericytes	eQTL	pvalue	0.999977	2
chr20:37277194-37512694	PPP1R16B	20	37277194	37512694	rs6065094	chr20:37453194	0.93857	PPP1R16B	ENSG00000101445	551	2.39903e-09	0.908127	1.01189e-10	0.0382505	0.0536225	1	0.473684	1.35355	OPCs / COPs	eQTL	pvalue	0.998537	1
chr18:77587972-77848172	TXNL4A	18	77587972	77848172	rs72970145	chr18:77748972	1.05834	PQLC1	ENSG00000122490	576	7.77751e-11	0.876359	6.2188e-12	0.070019	0.0536223	1	0.616319	1.13151	OPCs / COPs	eQTL	pvalue	0.000252469	6
chr10:64387156-64489756	AC024598.1	10	64387156	64489756	rs7915131	chr10:64418656	1.04362	NRBF2	ENSG00000148572	160	0.0159917	0.911195	0.000331955	0.0188609	0.0536209	1	0.6875	1.37552	Excitatory neurons	eQTL	pvalue	0.0821062	6
chr4:24242322-24280522	DHX15	4	24242322	24280522	rs4697446	chr4:24269622	0.95638	PPARGC1A	ENSG00000109819	130	0.0286388	0.905814	0.000367176	0.0115597	0.0536207	-1	0.576923	0.991997	Excitatory neurons	eQTL	pvalue	0.999661	1
chr22:42218201-42715301	TCF20	22	42218201	42715301	rs76462269	chr22:42680201	1.07638	SERHL2	ENSG00000183569	824	2.83652e-07	0.86358	2.72141e-08	0.0827999	0.0536201	1	0.711165	1.08824	Astrocytes	eQTL	pvalue	1.16698e-11	10
chr7:110584912-111270912	IMMP2L	7	110584912	111270912	rs38752	chr7:111078912	1.06184	IFRD1	ENSG00000006652	275	2.42123e-07	0.927456	4.95462e-09	0.0189251	0.0536191	1	0.210909	1.32962	Pericytes	eQTL	pvalue	0.105462	4
chr22:51078291-51139391	SHANK3	22	51078291	51139391	rs6010045	chr22:51103091	0.95342	BRD1	ENSG00000100425	81	0.0139776	0.92724	7.74849e-05	0.00508655	0.0536185	1	0.345679	1.36964	Oligodendrocytes	eQTL	pvalue	0.994535	1
chr11:65352055-65662755	PCNX3	11	65352055	65662755	rs58950470	chr11:65383755	0.9519	DPF2	ENSG00000133884	500	0.0029904	0.74565	0.00079008	0.196951	0.0536181	1	0.454	1.08145	Endothelial cells	eQTL	pvalue	0.999787	1
chr11:65352055-65662755	PCNX3	11	65352055	65662755	rs58950470	chr11:65383755	0.9519	B4GAT1	ENSG00000174684	500	0.00359236	0.895747	0.00018814	0.0468586	0.053614	-1	0.338	0.913074	Endothelial cells	eQTL	pvalue	NA	5
chr5:137450170-137948170	HSPA9	5	137450170	137948170	rs10117	chr5:137892170	1.05707	CDC23	ENSG00000094880	562	2.00439e-06	0.911222	7.7464e-08	0.0351625	0.0536137	-1	0.377224	0.815673	Endothelial cells	eQTL	pvalue	0.999308	2
chr16:89387975-90079975	FANCA	16	89387975	90079975	rs11076631	chr16:89877975	1.05359	APRT	ENSG00000198931	1173	0.000301827	0.863956	2.87012e-05	0.0821012	0.0536127	-1	0.497869	0.85081	Pericytes	eQTL	pvalue	4.7182e-10	10
chr22:42224991-42688991	SEPTIN3	22	42224991	42688991	rs5751191	chr22:42370991	0.94252	SHISA8	ENSG00000234965	757	2.94097e-07	0.895367	1.67765e-08	0.0510218	0.0536106	1	0.645971	1.54786	Inhibitory neurons	eQTL	pvalue	NA	9
chr18:50526748-51054748	DCC	18	50526748	51054748	rs4632195	chr18:50746748	0.95142	DCC	ENSG00000187323	699	0.00309301	0.89582	0.000163552	0.0473153	0.0536086	1	0.638054	1.2351	OPCs / COPs	eQTL	pvalue	0.999999	2
chr12:95153693-95316293	NDUFA12	12	95153693	95316293	rs6538539	chr12:95195293	1.04886	VEZT	ENSG00000028203	461	0.00037863	0.911764	1.424e-05	0.0342372	0.0536057	1	0.707158	1.13595	Microglia	eQTL	pvalue	0.0259369	3
chr12:103489131-103625331	C12orf42	12	103489131	103625331	rs7133857	chr12:103600131	1.04938	HSP90B1	ENSG00000166598	224	0.00276462	0.924649	5.6747e-05	0.0189259	0.0536041	1	0.598214	1.11428	Oligodendrocytes	eQTL	pvalue	0.987843	2
chr4:118657986-118970986	NDST3	4	118657986	118970986	rs28521069	chr4:118852986	0.95533	METTL14	ENSG00000145388	656	0.00128488	0.905117	5.67735e-05	0.0399398	0.0536018	-1	0.574695	0.816276	Microglia	eQTL	pvalue	0.847166	4
chr14:99671784-99751284	BCL11B	14	99671784	99751284	rs1540840	chr14:99733384	1.05654	YY1	ENSG00000100811	81	0.00188591	0.939148	1.0862e-05	0.00535549	0.0535994	1	0.506173	1.22424	Endothelial cells	eQTL	pvalue	0.967831	1
chr15:91391160-91443060	FURIN	15	91391160	91443060	rs4702	chr15:91426560	1.08361	SEMA4B	ENSG00000185033	90	7.55766e-17	0.940114	5.09739e-19	0.00628715	0.0535992	1	0.544444	1.37113	OPCs / COPs	eQTL	pvalue	0.001608	3
chr19:19324669-19795669	GATAD2A	19	19324669	19795669	rs1858999	chr19:19497669	1.06237	ZNF253	ENSG00000256771	543	1.0029e-08	0.90238	4.8984e-10	0.044021	0.0535989	-1	0.287293	0.784256	Inhibitory neurons	eQTL	pvalue	1.33296e-06	9
chr12:110241245-111320245	ATP2A2	12	110241245	111320245	rs4766428	chr12:110723245	0.93044	MMAB	ENSG00000139428	651	7.19569e-11	0.895471	4.09727e-12	0.050935	0.0535943	1	0.786482	1.28366	Astrocytes	eQTL	pvalue	0.00387716	5
chr19:50941843-51052143	LRRC4B	19	50941843	51052143	rs2387414	chr19:51034243	0.9498	VRK3	ENSG00000105053	212	0.00101526	0.927185	1.99772e-05	0.0181905	0.0535892	1	0.481132	1.07405	Endothelial cells	eQTL	pvalue	1.57414e-06	7
chr5:152507561-152785561	GRIA1	5	152507561	152785561	rs177001	chr5:152610561	0.94847	LINC01470	ENSG00000249484	700	5.26678e-06	0.898129	2.83417e-07	0.0482767	0.0535892	-1	0.131429	0.958265	Oligodendrocytes	eQTL	pvalue	NA	NA
chr10:64387156-64489756	AC024598.1	10	64387156	64489756	rs7915131	chr10:64418656	1.04362	REEP3	ENSG00000165476	160	0.0161434	0.919839	0.000180807	0.0102487	0.0535885	-1	0.53125	0.951157	Pericytes	eQTL	pvalue	0.0129813	4
chr14:72357034-72462234	RGS6	14	72357034	72462234	rs17104975	chr14:72428634	0.95247	RGS6	ENSG00000182732	255	7.37113e-11	0.924259	1.77144e-12	0.0221584	0.0535825	1	0.329412	1.1587	Astrocytes	eQTL	pvalue	0.801361	2
chr19:50941843-51052143	LRRC4B	19	50941843	51052143	rs2387414	chr19:51034243	0.9498	MED25	ENSG00000104973	212	0.00101501	0.92695	2.02424e-05	0.0184327	0.0535822	1	0.566038	1.09484	Inhibitory neurons	eQTL	pvalue	0.00112988	4
chr16:29826922-30380922	TAOK2	16	29826922	30380922	rs3814883	chr16:29994922	1.06279	ZNF48	ENSG00000180035	386	2.72769e-09	0.91197	1.03198e-10	0.0344493	0.0535804	1	0.474093	1.03091	Excitatory neurons	eQTL	pvalue	0.0324251	4
chr22:41081556-42201556	EP300	22	41081556	42201556	rs9607782	chr22:41587556	0.93007	ZC3H7B	ENSG00000100403	1384	1.44705e-07	0.852773	1.58999e-08	0.0936477	0.0535788	1	0.307081	1.61898	Inhibitory neurons	eQTL	pvalue	0.990762	2
chr11:113431929-113451229	DRD2	11	113431929	113451229	rs4319542	chr11:113451229	1.04959	ZW10	ENSG00000086827	34	0.000437981	0.943921	9.81926e-07	0.00206263	0.0535774	-1	0.5	0.84515	Oligodendrocytes	eQTL	pvalue	0.0472629	3
chr19:50941843-51052143	LRRC4B	19	50941843	51052143	rs2387414	chr19:51034243	0.9498	AP2A1	ENSG00000196961	212	0.0010153	0.927217	1.99565e-05	0.0181716	0.0535759	-1	0.367925	0.971218	Endothelial cells	eQTL	pvalue	0.999847	1
chr3:107168837-107550837	BBX	3	107168837	107550837	rs167924	chr3:107379837	0.95066	AC063944.1	ENSG00000239828	608	0.0110408	0.896562	0.000472911	0.0383489	0.0535753	-1	0.488487	0.869552	Pericytes	eQTL	pvalue	NA	NA
chr7:109924015-110138815	IMMP2L	7	109924015	110138815	rs6969410	chr7:110069015	1.05707	LRRN3	ENSG00000173114	361	6.59629e-06	0.921629	1.77813e-07	0.0247904	0.0535743	1	0.617729	1.22111	OPCs / COPs	eQTL	pvalue	0.686452	4
chr12:53475164-54060164	SP7	12	53475164	54060164	rs61928076	chr12:53730164	0.87328	CBX5	ENSG00000094916	426	0.178733	0.733584	0.00669328	0.0274181	0.0535724	-1	0.293427	0.720278	Astrocytes	eQTL	pvalue	0.835001	2
chr5:137450170-137948170	HSPA9	5	137450170	137948170	rs10117	chr5:137892170	1.05707	BRD8	ENSG00000112983	562	1.99081e-06	0.90505	9.113e-08	0.0413753	0.0535721	-1	0.366548	0.862094	Microglia	eQTL	pvalue	0.000590819	3
chr12:103489131-103625331	C12orf42	12	103489131	103625331	rs7133857	chr12:103600131	1.04938	HCFC2	ENSG00000111727	224	0.00276888	0.926076	5.25839e-05	0.0175336	0.0535691	1	0.625	1.08045	Astrocytes	eQTL	pvalue	0.994468	1
chr22:42218201-42715301	TCF20	22	42218201	42715301	rs76462269	chr22:42680201	1.07638	CYB5R3	ENSG00000100243	824	2.92184e-07	0.889555	1.86994e-08	0.0568767	0.0535677	1	0.548544	1.11155	Pericytes	eQTL	pvalue	0.210867	5
chr5:146188724-146431124	PPP2R2B	5	146188724	146431124	rs1126057	chr5:146335724	0.95829	LARS	ENSG00000133706	370	0.0216002	0.899769	0.000588835	0.0244747	0.0535675	-1	0.472973	0.998355	Oligodendrocytes	eQTL	pvalue	2.27045e-05	3
chr3:79864042-81128042	GBE1	3	79864042	81128042	rs28490262	chr3:80814042	1.05464	GBE1	ENSG00000114480	634	4.84689e-05	0.88598	3.30739e-06	0.0604033	0.0535653	1	0.263407	1.03222	Astrocytes	eQTL	pvalue	1.17857e-13	6
chr19:50941843-51052143	LRRC4B	19	50941843	51052143	rs2387414	chr19:51034243	0.9498	CTU1	ENSG00000142544	212	0.00101776	0.929462	1.75119e-05	0.0159391	0.0535634	-1	0.518868	0.851085	Excitatory neurons	eQTL	pvalue	0.134628	9
chr19:19324669-19795669	GATAD2A	19	19324669	19795669	rs1858999	chr19:19497669	1.06237	UPF1	ENSG00000005007	543	1.00997e-08	0.908748	4.19478e-10	0.0376901	0.0535623	1	0.510129	1.25339	Microglia	eQTL	pvalue	0.999926	1
chr16:29826922-30380922	TAOK2	16	29826922	30380922	rs3814883	chr16:29994922	1.06279	RABEP2	ENSG00000177548	108	2.21065e-06	0.939475	1.65059e-08	0.00696104	0.0535614	1	0.509259	1.13121	Oligodendrocytes	eQTL	pvalue	0.00273664	3
chr12:110241245-111320245	ATP2A2	12	110241245	111320245	rs4766428	chr12:110723245	0.93044	VPS29	ENSG00000111237	988	7.03237e-11	0.875782	5.67808e-12	0.0706589	0.0535588	-1	0.665992	0.987865	Oligodendrocytes	eQTL	pvalue	0.934744	3
chr5:137598607-137813807	REEP2	5	137598607	137813807	rs740076	chr5:137788607	0.95762	BRD8	ENSG00000112983	302	0.00136766	0.924619	3.02902e-05	0.0204244	0.0535588	1	0.556291	1.24338	Oligodendrocytes	eQTL	pvalue	0.000590819	3
chr17:43463839-44888839	KANSL1	17	43463839	44888839	rs2532240	chr17:44265839	1.05348	GFAP	ENSG00000131095	1555	1.84413e-05	0.85123	2.0634e-06	0.0951907	0.0535584	1	0.893248	1.08749	Excitatory neurons	eQTL	pvalue	2.22937e-05	6
chr14:72380119-72475819	RGS6	14	72380119	72475819	rs2190864	chr14:72416219	1.06833	SIPA1L1	ENSG00000197555	257	7.27376e-11	0.918429	2.22304e-12	0.0280158	0.0535552	1	0.44358	1.16264	Pericytes	eQTL	pvalue	1	1
chr5:101562875-102032875	SLCO6A1	5	101562875	102032875	rs1901512	chr5:101723875	1.04436	PAM	ENSG00000145730	1055	0.00526966	0.875422	0.000393761	0.0653599	0.0535551	-1	0.575355	0.94574	Microglia	eQTL	pvalue	0.0304444	3
chr3:36834083-36998583	TRANK1	3	36834083	36998583	rs75968099	chr3:36858583	0.94346	CTDSPL	ENSG00000144677	142	0.00553442	0.928138	7.60341e-05	0.0126976	0.053554	-1	0.619718	0.889039	Astrocytes	eQTL	pvalue	0.0888482	6
chr5:101562875-102032875	SLCO6A1	5	101562875	102032875	rs1901512	chr5:101723875	1.04436	GIN1	ENSG00000145723	1055	0.00510532	0.84812	0.000558114	0.092663	0.0535537	-1	0.650237	0.938369	Oligodendrocytes	eQTL	pvalue	0.00667768	5
chr14:72357034-72462234	RGS6	14	72357034	72462234	rs17104975	chr14:72428634	0.95247	DPF3	ENSG00000205683	239	7.3743e-11	0.924657	1.74207e-12	0.0217901	0.0535524	1	0.48954	1.12925	Pericytes	eQTL	pvalue	0.828482	4
chr5:146188724-146431124	PPP2R2B	5	146188724	146431124	rs1126057	chr5:146335724	0.95829	TCERG1	ENSG00000113649	370	0.0216388	0.901378	0.000550586	0.0228814	0.0535511	-1	0.254054	0.987727	Microglia	eQTL	pvalue	0.999963	1
chr19:2104836-2250236	AP3D1	19	2104836	2250236	rs144821294	chr19:2155136	0.8711	APC2	ENSG00000115266	229	0.252697	0.678306	0.00420769	0.011241	0.0535486	-1	0.296943	0.840594	Astrocytes	eQTL	pvalue	0.999981	1
chr19:50941843-51052143	LRRC4B	19	50941843	51052143	rs2387414	chr19:51034243	0.9498	NOSIP	ENSG00000142546	212	0.00101555	0.927446	1.9738e-05	0.0179721	0.0535469	-1	0.334906	0.79984	Astrocytes	eQTL	pvalue	0.00230157	6
chr3:48182866-52792866	CACNA2D2	3	48182866	52792866	rs11715134	chr3:50552866	0.93361	NPRL2	ENSG00000114388	2135	0.000237384	0.751484	6.15116e-05	0.194673	0.0535438	1	0.51007	1.44516	Excitatory neurons	eQTL	pvalue	0.345175	3
chr8:103633805-103701105	KLF10	8	103633805	103701105	rs7002992	chr8:103676605	1.04959	AZIN1	ENSG00000155096	145	0.00195839	0.927843	3.51935e-05	0.0166204	0.0535435	-1	0.351724	0.909589	Oligodendrocytes	eQTL	pvalue	0.991669	1
chr20:37272569-37517069	PPP1R16B	20	37272569	37517069	rs56245805	chr20:37489569	0.93062	PPP1R16B	ENSG00000101445	569	2.39544e-09	0.906771	1.04983e-10	0.0396869	0.0535424	1	0.478032	1.35355	OPCs / COPs	eQTL	pvalue	0.998537	1
chr4:80186401-80255301	NAA11	4	80186401	80255301	rs28454198	chr4:80204001	1.0498	ANTXR2	ENSG00000163297	60	0.000463654	0.942581	1.70529e-06	0.00341321	0.0535407	1	0.1	1.08661	OPCs / COPs	eQTL	pvalue	0.405189	3
chr15:89732950-89946950	FANCI	15	89732950	89946950	rs2238304	chr15:89843950	1.05085	AP3S2	ENSG00000157823	327	7.04533e-05	0.92098	1.94776e-06	0.025408	0.0535401	1	0.700306	1.06798	Excitatory neurons	eQTL	pvalue	0.00023091	8
chr11:65352055-65662755	PCNX3	11	65352055	65662755	rs58950470	chr11:65383755	0.9519	CAPN1	ENSG00000014216	500	0.00361382	0.901097	0.000166979	0.0415824	0.0535401	-1	0.262	0.90827	Excitatory neurons	eQTL	pvalue	5.0044e-05	4
chr12:53475164-54060164	SP7	12	53475164	54060164	rs61928076	chr12:53730164	0.87328	TNS2	ENSG00000111077	690	0.149287	0.734743	0.0105516	0.051878	0.0535401	-1	0.421739	0.961467	Endothelial cells	eQTL	pvalue	NA	3
chr19:19324669-19795669	GATAD2A	19	19324669	19795669	rs1858999	chr19:19497669	1.06237	CRTC1	ENSG00000105662	541	9.9883e-09	0.898723	5.3114e-10	0.0477371	0.05354	-1	0.395564	0.69323	Excitatory neurons	eQTL	pvalue	0.980548	2
chr1:149999398-151011398	VPS45	1	149999398	151011398	rs12138231	chr1:150115398	0.9351	ENSA	ENSG00000143420	1478	0.000231361	0.777969	5.00401e-05	0.16821	0.0535393	1	0.759811	1.26275	Oligodendrocytes	eQTL	pvalue	0.16237	4
chr19:50941843-51052143	LRRC4B	19	50941843	51052143	rs2387414	chr19:51034243	0.9498	PRR12	ENSG00000126464	212	0.00101762	0.929336	1.76801e-05	0.0160927	0.0535358	1	0.221698	1.20132	Excitatory neurons	eQTL	pvalue	0.99997	1
chr2:37281136-37592636	QPCT	2	37281136	37592636	rs3770752	chr2:37576136	1.05908	RMDN2	ENSG00000115841	647	2.60976e-05	0.898965	1.37973e-06	0.0474729	0.0535347	-1	0.42813	0.916962	Endothelial cells	eQTL	pvalue	5.20509e-16	9
chr16:89943372-90274372	GAS8	16	89943372	90274372	rs2241033	chr16:90109372	0.95514	DBNDD1	ENSG00000003249	569	0.0491305	0.852366	0.0024537	0.0425157	0.0535337	-1	0.71529	0.916477	Inhibitory neurons	eQTL	pvalue	0.000234996	9
chr11:65352055-65662755	PCNX3	11	65352055	65662755	rs58950470	chr11:65383755	0.9519	SIPA1	ENSG00000213445	500	0.00343612	0.85679	0.000344698	0.0858961	0.0535331	-1	0.468	0.925872	Microglia	eQTL	pvalue	0.0279051	3
chr15:43541313-44475313	FRMD5	15	43541313	44475313	rs2929278	chr15:44250313	1.06386	UBR1	ENSG00000159459	757	6.61781e-06	0.824637	9.78077e-07	0.121824	0.0535315	-1	0.587847	0.892227	OPCs / COPs	eQTL	pvalue	0.31989	2
chr7:104472253-105088253	LHFPL3	7	104472253	105088253	rs2252074	chr7:104594253	0.94148	KMT2E	ENSG00000005483	791	3.99543e-09	0.89137	2.47213e-10	0.0550992	0.0535308	1	0.530973	1.15513	Astrocytes	eQTL	pvalue	1	1
chr7:1827867-2344867	MAD1L1 - AC069288.1	7	1827867	2344867	rs58120505	chr7:2029867	1.08687	GPER1	ENSG00000164850	674	2.81816e-20	0.90235	1.37959e-21	0.0441198	0.0535307	1	0.465875	1.47042	Endothelial cells	eQTL	pvalue	0.725421	4
chr12:122483850-122796850	MLXIP	12	122483850	122796850	rs143116451	chr12:122523850	0.95715	KNTC1	ENSG00000184445	483	0.00128027	0.912919	4.52677e-05	0.0322254	0.0535299	1	0.36646	1.09365	Microglia	eQTL	pvalue	4.77718e-32	5
chr3:107168837-107550837	BBX	3	107168837	107550837	rs167924	chr3:107379837	0.95066	DZIP3	ENSG00000198919	306	0.0196039	0.906833	0.000425036	0.0196077	0.0535299	-1	0.513072	0.893507	Microglia	eQTL	pvalue	3.7422e-10	4
chr12:50460835-51221325	ASIC1	12	50460835	51221325	rs578470	chr12:50463325	0.95485	METTL7A	ENSG00000185432	750	0.0120085	0.889562	0.000598757	0.0443012	0.0535293	1	0.697333	2.49594	Oligodendrocytes	eQTL	pvalue	0.00551876	8
chr11:46071598-48441598	MYBPC3	11	46071598	48441598	rs3729986	chr11:47371598	0.91567	KBTBD4	ENSG00000123444	2323	1.73308e-10	0.777934	3.75592e-11	0.16854	0.0535259	-1	0.40508	0.98672	Excitatory neurons	eQTL	pvalue	0.0180744	6
chr5:152507561-152785561	GRIA1	5	152507561	152785561	rs177001	chr5:152610561	0.94847	FAM114A2	ENSG00000055147	700	5.17901e-06	0.883161	3.71575e-07	0.0633101	0.0535235	-1	0.62	0.869771	OPCs / COPs	eQTL	pvalue	3.0787e-07	6
chr8:33050561-34820561	DUSP26	8	33050561	34820561	rs79445414	chr8:33863561	0.88382	DUSP26	ENSG00000133878	2495	0.0380168	0.612972	0.0172593	0.27823	0.0535219	1	0.683367	1.02279	Oligodendrocytes	eQTL	pvalue	0.00391477	7
chr9:77329545-77393645	TRPM6	9	77329545	77393645	rs500102	chr9:77358745	1.04425	C9orf40	ENSG00000135045	78	0.0222628	0.915957	0.000197291	0.00806361	0.0535191	1	0.410256	1.03853	Endothelial cells	eQTL	pvalue	0.263986	9
chr20:37266606-37340106	ARHGAP40	20	37266606	37340106	rs220515	chr20:37283506	0.95935	DHX35	ENSG00000101452	152	0.00738334	0.929722	7.42935e-05	0.00930164	0.0535184	1	0.276316	1.00107	Excitatory neurons	eQTL	pvalue	9.69274e-11	7
chr11:46071598-48441598	MYBPC3	11	46071598	48441598	rs3729986	chr11:47371598	0.91567	DDB2	ENSG00000134574	2181	4.51086e-11	0.809365	7.64494e-12	0.137116	0.0535182	1	0.51536	1.11	Microglia	eQTL	pvalue	0.00511791	5
chr19:2104836-2250236	AP3D1	19	2104836	2250236	rs144821294	chr19:2155136	0.8711	KLF16	ENSG00000129911	229	0.252888	0.678819	0.00402493	0.0107505	0.0535178	-1	0.524017	0.984346	Inhibitory neurons	eQTL	pvalue	0.473219	9
chr22:42218201-42715301	TCF20	22	42218201	42715301	rs76462269	chr22:42680201	1.07638	TOB2	ENSG00000183864	824	2.88726e-07	0.879028	2.21738e-08	0.0674548	0.0535169	-1	0.554612	0.88406	Excitatory neurons	eQTL	pvalue	0.70319	3
chr19:19324669-19795669	GATAD2A	19	19324669	19795669	rs1858999	chr19:19497669	1.06237	TMEM161A	ENSG00000064545	543	1.01293e-08	0.911407	3.90445e-10	0.0350777	0.0535151	-1	0.491713	0.971441	Excitatory neurons	eQTL	pvalue	2.04659e-06	5
chr1:60897225-61128125	NFIA	1	60897225	61128125	rs3900555	chr1:61063225	0.9582	NFIA	ENSG00000162599	305	0.0101342	0.915735	0.000226243	0.02039	0.0535149	-1	0.468852	0.937297	Excitatory neurons	eQTL	pvalue	0.999555	1
chr4:80186401-80255301	NAA11	4	80186401	80255301	rs28454198	chr4:80204001	1.0498	ANTXR2	ENSG00000163297	60	0.000462964	0.941178	2.40864e-06	0.0048431	0.0535138	-1	0.183333	0.852565	Endothelial cells	eQTL	pvalue	0.405189	3
chr3:107168837-107550837	BBX	3	107168837	107550837	rs167924	chr3:107379837	0.95066	DZIP3	ENSG00000198919	306	0.0195893	0.90616	0.000439936	0.020297	0.0535135	1	0.362745	1.05547	Excitatory neurons	eQTL	pvalue	3.7422e-10	4
chr12:110129434-111489434	TRPV4	12	110129434	111489434	rs117145318	chr12:110229434	0.88347	ACAD10	ENSG00000111271	415	4.72224e-06	0.909476	1.92434e-07	0.037008	0.0535116	-1	0.679518	0.960817	Oligodendrocytes	eQTL	pvalue	4.01457e-20	7
chr12:50460835-51221325	ASIC1	12	50460835	51221325	rs578470	chr12:50463325	0.95485	METTL7A	ENSG00000185432	750	0.0120184	0.890297	0.000589077	0.0435841	0.0535114	-1	0.389333	0.807796	Inhibitory neurons	eQTL	pvalue	0.00551876	8
chr14:72380119-72475819	RGS6	14	72380119	72475819	rs2190864	chr14:72416219	1.06833	DPF3	ENSG00000205683	257	7.31725e-11	0.923921	1.79186e-12	0.0225716	0.0535078	1	0.505837	1.12925	Pericytes	eQTL	pvalue	0.828482	4
chr22:41081556-42201556	EP300	22	41081556	42201556	rs9607782	chr22:41587556	0.93007	ACO2	ENSG00000100412	1384	1.46729e-07	0.864703	1.38879e-08	0.0817905	0.0535063	1	0.525289	1.08432	Microglia	eQTL	pvalue	0.454378	2
chr7:103647171-103871571	ORC5	7	103647171	103871571	rs2299409	chr7:103812171	1.04227	KMT2E	ENSG00000005483	474	0.00926488	0.905141	0.000325667	0.0317628	0.0535056	1	0.637131	1.26244	Endothelial cells	eQTL	pvalue	1	1
chr19:50941843-51052143	LRRC4B	19	50941843	51052143	rs2387414	chr19:51034243	0.9498	NOSIP	ENSG00000142546	212	0.00101759	0.929313	1.77389e-05	0.0161465	0.0535054	-1	0.264151	0.768812	Oligodendrocytes	eQTL	pvalue	0.00230157	6
chr14:99671784-99751284	BCL11B	14	99671784	99751284	rs1540840	chr14:99733384	1.05654	EML1	ENSG00000066629	152	0.00185727	0.931373	2.65082e-05	0.0132397	0.0535033	1	0.565789	1.00912	OPCs / COPs	eQTL	pvalue	0.999446	2
chr12:95153693-95316293	NDUFA12	12	95153693	95316293	rs6538539	chr12:95195293	1.04886	METAP2	ENSG00000111142	461	0.000377686	0.909492	1.5226e-05	0.0366117	0.0535029	-1	0.381779	0.957731	Inhibitory neurons	eQTL	pvalue	0.906383	4
chr11:65352055-65662755	PCNX3	11	65352055	65662755	rs58950470	chr11:65383755	0.9519	RBM14-RBM4	ENSG00000248643	459	0.00473141	0.898776	0.000225419	0.042767	0.0535004	1	0.749455	1.0482	Pericytes	eQTL	pvalue	0.918848	1
chr12:2275658-2440458	CACNA1C	12	2275658	2440458	rs10774034	chr12:2330458	0.92008	NRIP2	ENSG00000053702	311	5.16604e-17	0.924539	1.23016e-18	0.0219621	0.0534987	1	0.897106	1.36644	Inhibitory neurons	eQTL	pvalue	9.12047e-08	9
chr19:19324669-19795669	GATAD2A	19	19324669	19795669	rs1858999	chr19:19497669	1.06237	AC004475.1	ENSG00000105705	543	9.79834e-09	0.88163	7.21577e-10	0.0648722	0.0534978	1	0.532228	1.20086	OPCs / COPs	eQTL	pvalue	NA	2
chr16:89943372-90274372	GAS8	16	89943372	90274372	rs2241033	chr16:90109372	0.95514	RPL13	ENSG00000167526	569	0.0491231	0.852238	0.0024631	0.042679	0.0534973	-1	0.311072	0.806979	Microglia	eQTL	pvalue	0.914867	2
chr18:50526748-51054748	DCC	18	50526748	51054748	rs4632195	chr18:50746748	0.95142	MBD2	ENSG00000134046	677	0.0200285	0.875627	0.00113825	0.0497095	0.0534969	-1	0.233383	0.967549	OPCs / COPs	eQTL	pvalue	0.98931	3
chr20:37277194-37512694	PPP1R16B	20	37277194	37512694	rs6065094	chr20:37453194	0.93857	TTI1	ENSG00000101407	551	2.36735e-09	0.896136	1.33197e-10	0.0503668	0.0534969	-1	0.649728	0.874228	Astrocytes	eQTL	pvalue	0.000238871	5
chr11:46071598-48441598	MYBPC3	11	46071598	48441598	rs3729986	chr11:47371598	0.91567	LRP4	ENSG00000134569	1905	4.51744e-11	0.810545	7.58049e-12	0.13596	0.0534945	-1	0.411024	0.904127	Microglia	eQTL	pvalue	0.100209	2
chr3:16704845-17137845	PLCL2	3	16704845	17137845	rs9882532	chr3:16865845	0.94829	GALNT15	ENSG00000131386	830	0.00326189	0.87468	0.000254947	0.068311	0.0534918	-1	0.360241	0.962512	Excitatory neurons	eQTL	pvalue	5.51635e-10	8
chr1:43793084-44482084	PTPRF	1	43793084	44482084	rs11210892	chr1:44100084	1.06983	SZT2	ENSG00000198198	981	8.57578e-11	0.877803	6.71746e-12	0.0687053	0.0534918	-1	0.533129	0.842204	OPCs / COPs	eQTL	pvalue	1.51747e-07	2
chr19:19324669-19795669	GATAD2A	19	19324669	19795669	rs1858999	chr19:19497669	1.06237	DDX49	ENSG00000105671	543	1.01098e-08	0.909657	4.10156e-10	0.0368513	0.0534916	-1	0.327808	0.799474	OPCs / COPs	eQTL	pvalue	3.23743e-10	7
chr1:2365888-2404368	PLCH2	1	2365888	2404368	rs6673880	chr1:2373168	0.94082	TNFRSF14	ENSG00000157873	114	8.19183e-07	0.938761	6.80639e-09	0.00774645	0.0534915	1	0.412281	1.08506	Microglia	eQTL	pvalue	0.819999	3
chr12:99362881-99691881	ANKS1B	12	99362881	99691881	rs529486	chr12:99539881	0.94753	ACTR6	ENSG00000075089	150	0.101394	0.833824	0.00122996	0.0100612	0.053491	1	0.393333	1.00334	Oligodendrocytes	eQTL	pvalue	0.00468594	7
chr12:50460835-51221325	ASIC1	12	50460835	51221325	rs578470	chr12:50463325	0.95485	METTL7A	ENSG00000185432	750	0.0119779	0.8873	0.000629851	0.0466045	0.0534872	-1	0.461333	0.933743	Pericytes	eQTL	pvalue	0.00551876	8
chr17:1983774-2237474	SMG6	17	1983774	2237474	rs12943566	chr17:2157774	0.94885	SLC43A2	ENSG00000167703	431	2.47464e-05	0.917065	7.95405e-07	0.029423	0.0534869	1	0.774942	1.5847	Astrocytes	eQTL	pvalue	0.0618427	3
chr11:57308622-57858622	AP001931.2 - TMX2	11	57308622	57858622	rs7938083	chr11:57493622	0.94895	MED19	ENSG00000156603	847	0.000144435	0.886395	9.77956e-06	0.0599635	0.0534868	-1	0.534829	0.942266	OPCs / COPs	eQTL	pvalue	0.68379	4
chr18:77587972-77848172	TXNL4A	18	77587972	77848172	rs72970145	chr18:77748972	1.05834	CTDP1	ENSG00000060069	576	7.94793e-11	0.895562	4.52654e-12	0.0509509	0.0534868	-1	0.284722	0.85993	Microglia	eQTL	pvalue	0.924155	3
chr1:2365888-2404368	PLCH2	1	2365888	2404368	rs6673880	chr1:2373168	0.94082	GNB1	ENSG00000078369	114	8.19203e-07	0.938785	6.78982e-09	0.00772746	0.0534867	-1	0.622807	0.788251	Endothelial cells	eQTL	pvalue	0.995188	1
chr19:19324669-19795669	GATAD2A	19	19324669	19795669	rs1858999	chr19:19497669	1.06237	ZNF90	ENSG00000213988	543	1.01264e-08	0.911151	3.93629e-10	0.0353643	0.0534848	-1	0.484346	0.877405	OPCs / COPs	eQTL	pvalue	1.2241e-07	9
chr5:137598607-137813807	REEP2	5	137598607	137813807	rs740076	chr5:137788607	0.95762	ETF1	ENSG00000120705	302	0.00136837	0.925095	2.96995e-05	0.0200251	0.053482	-1	0.612583	0.774288	Endothelial cells	eQTL	pvalue	0.998925	1
chr5:139729328-140350328	PCDHA1	5	139729328	140350328	rs10069930	chr5:140163328	1.04949	PFDN1	ENSG00000113068	756	3.71248e-05	0.897897	2.0109e-06	0.0485819	0.0534816	-1	0.238095	0.868949	OPCs / COPs	eQTL	pvalue	0.805475	3
chr11:134246932-134299862	B3GAT1	11	134246932	134299862	rs1440480	chr11:134290032	1.05919	B3GAT1	ENSG00000109956	113	2.54647e-05	0.900613	1.29874e-06	0.0458793	0.053481	1	0.840708	1.10354	Inhibitory neurons	eQTL	pvalue	0.789153	4
chr3:48182866-52792866	CACNA2D2	3	48182866	52792866	rs11715134	chr3:50552866	0.93361	TMA7	ENSG00000232112	971	0.177333	0.698003	0.014432	0.0567529	0.0534791	1	0.362513	1.04914	Inhibitory neurons	eQTL	pvalue	0.0100073	9
chr12:121092544-121485544	HNF1A	12	121092544	121485544	rs2649999	chr12:121380544	1.05075	ANAPC5	ENSG00000089053	853	0.00198354	0.874617	0.000158334	0.0697617	0.0534791	-1	0.497069	0.795364	Excitatory neurons	eQTL	pvalue	4.18002e-05	5
chr22:51078291-51139391	SHANK3	22	51078291	51139391	rs6010045	chr22:51103091	0.95342	SELENOO	ENSG00000073169	81	0.0139716	0.926843	8.55594e-05	0.00562234	0.0534772	-1	0.493827	0.909582	Microglia	eQTL	pvalue	NA	9
chr12:50460835-51221325	ASIC1	12	50460835	51221325	rs578470	chr12:50463325	0.95485	AC139768.1	ENSG00000184271	578	0.113045	0.796781	0.00456624	0.0321312	0.0534768	1	0.569204	1.10953	Pericytes	eQTL	pvalue	NA	2
chr4:698290-828700	PCGF3	4	698290	828700	rs35734242	chr4:706700	0.95132	TMEM129	ENSG00000168936	355	0.088785	0.829926	0.00269311	0.0251207	0.0534751	-1	0.515493	0.948465	Oligodendrocytes	eQTL	pvalue	1.57456e-06	9
chr12:50460835-51221325	ASIC1	12	50460835	51221325	rs578470	chr12:50463325	0.95485	CSRNP2	ENSG00000110925	733	0.0541178	0.843563	0.00294786	0.0458964	0.0534748	-1	0.272851	0.943235	Oligodendrocytes	eQTL	pvalue	0.950516	2
chr12:122483850-122796850	MLXIP	12	122483850	122796850	rs143116451	chr12:122523850	0.95715	TMEM120B	ENSG00000188735	483	0.00127821	0.911451	4.74048e-05	0.0337494	0.0534742	-1	0.73499	0.969212	Microglia	eQTL	pvalue	0.264379	4
chr17:43463839-44888839	KANSL1	17	43463839	44888839	rs2532240	chr17:44265839	1.05348	MAP3K14	ENSG00000006062	2841	1.26013e-05	0.789214	2.51242e-06	0.157298	0.0534722	1	0.918339	1.1186	Endothelial cells	eQTL	pvalue	NA	NA
chr16:29826922-30380922	TAOK2	16	29826922	30380922	rs3814883	chr16:29994922	1.06279	ZNF785	ENSG00000197162	386	2.73437e-09	0.914206	9.68557e-11	0.0323291	0.0534652	1	0.637306	1.2527	OPCs / COPs	eQTL	pvalue	3.83915e-14	10
chr11:57308622-57858622	AP001931.2 - TMX2	11	57308622	57858622	rs7938083	chr11:57493622	0.94895	LPXN	ENSG00000110031	774	0.000145666	0.893945	8.55316e-06	0.052437	0.0534639	-1	0.366925	0.828113	Excitatory neurons	eQTL	pvalue	0.0172004	6
chr12:110129434-111489434	TRPV4	12	110129434	111489434	rs117145318	chr12:110229434	0.88347	BRAP	ENSG00000089234	415	4.77223e-06	0.919103	1.42697e-07	0.0274291	0.0534627	1	0.359036	1.20038	Oligodendrocytes	eQTL	pvalue	0.0157033	4
chr22:51078291-51139391	SHANK3	22	51078291	51139391	rs6010045	chr22:51103091	0.95342	PPP6R2	ENSG00000100239	81	0.0139576	0.925914	9.98359e-05	0.00656943	0.0534595	1	0.308642	1.07146	OPCs / COPs	eQTL	pvalue	0.718789	2
chr16:58530808-58703708	CNOT1	16	58530808	58703708	rs154433	chr16:58659808	1.04833	CSNK2A2	ENSG00000070770	390	0.00198847	0.900478	9.72296e-05	0.043977	0.0534591	1	0.587179	1.08202	Oligodendrocytes	eQTL	pvalue	0.999154	1
chr5:146188724-146431124	PPP2R2B	5	146188724	146431124	rs1126057	chr5:146335724	0.95829	TCERG1	ENSG00000113649	370	0.0216197	0.900579	0.000571936	0.0237709	0.0534586	1	0.840541	1.20772	Oligodendrocytes	eQTL	pvalue	0.999963	1
chr3:49896408-51691408	CACNA2D2	3	49896408	51691408	rs11917680	chr3:50471408	1.05834	IP6K1	ENSG00000176095	905	0.00028193	0.887478	1.86852e-05	0.0587651	0.0534567	1	0.459669	1.09451	OPCs / COPs	eQTL	pvalue	0.23518	2
chr1:43793084-44482084	PTPRF	1	43793084	44482084	rs11210892	chr1:44100084	1.06983	YBX1	ENSG00000065978	488	8.94513e-11	0.915608	3.02748e-12	0.0309354	0.0534565	1	0.538934	1.08623	OPCs / COPs	eQTL	pvalue	0.990641	2
chr12:122483850-122796850	MLXIP	12	122483850	122796850	rs143116451	chr12:122523850	0.95715	ORAI1	ENSG00000276045	483	0.00127171	0.906818	5.39269e-05	0.0384001	0.0534561	1	0.304348	1.04614	Endothelial cells	eQTL	pvalue	0.00305336	NA
chr20:37277194-37512694	PPP1R16B	20	37277194	37512694	rs6065094	chr20:37453194	0.93857	KIAA1755	ENSG00000149633	551	2.38928e-09	0.904439	1.11374e-10	0.0421059	0.0534552	-1	0.524501	0.839727	OPCs / COPs	eQTL	pvalue	2.32482e-15	6
chr14:72380119-72475819	RGS6	14	72380119	72475819	rs2190864	chr14:72416219	1.06833	RGS6	ENSG00000182732	257	7.30305e-11	0.922128	1.938e-12	0.0244169	0.053455	1	0.29572	1.1587	Astrocytes	eQTL	pvalue	0.801361	2
chr12:110262515-111277515	PPP1CC	12	110262515	111277515	rs16940992	chr12:111207515	1.06887	ANAPC7	ENSG00000196510	895	6.82509e-11	0.849968	7.75933e-12	0.096578	0.0534535	-1	0.642458	0.996034	Oligodendrocytes	eQTL	pvalue	0.999258	2
chr3:71433777-71679777	FOXP1 - AC097634.4	3	71433777	71679777	rs60135207	chr3:71563777	1.05085	FOXP1	ENSG00000114861	420	0.00223917	0.914795	7.2193e-05	0.0294404	0.0534528	-1	0.364286	0.627929	Endothelial cells	eQTL	pvalue	0.999751	1
chr7:110584912-111270912	IMMP2L	7	110584912	111270912	rs38752	chr7:111078912	1.06184	IFRD1	ENSG00000006652	275	2.40232e-07	0.92021	6.88986e-09	0.0263382	0.0534514	-1	0.534545	0.988367	OPCs / COPs	eQTL	pvalue	0.105462	4
chr10:3789861-3828281	KLF6	10	3789861	3828281	rs17731	chr10:3821561	0.94412	PFKP	ENSG00000067057	124	4.63675e-07	0.937941	4.28203e-09	0.00860842	0.0534499	1	0.387097	1.27346	Endothelial cells	eQTL	pvalue	7.08343e-15	7
chr8:18343355-18458155	PSD3	8	18343355	18458155	rs4298523	chr8:18420955	1.04321	MTUS1	ENSG00000129422	362	0.0150613	0.905555	0.000425163	0.0255093	0.0534488	-1	0.530387	0.995106	Oligodendrocytes	eQTL	pvalue	1.14383e-05	4
chr8:144792601-144940101	IQANK1	8	144792601	144940101	rs11136325	chr8:144870701	1.05443	ADCK5	ENSG00000173137	170	0.0011249	0.933246	1.47289e-05	0.012166	0.0534485	-1	0.776471	0.704315	Inhibitory neurons	eQTL	pvalue	0.908275	4
chr6:146672128-146828228	GRM1	6	146672128	146828228	rs2206956	chr6:146739228	0.95485	SHPRH	ENSG00000146414	196	0.00126797	0.926185	2.61853e-05	0.0190735	0.0534471	1	0.882653	1.06639	OPCs / COPs	eQTL	pvalue	0.491308	3
chr7:87141960-87568960	ABCB1	7	87141960	87568960	rs13233308	chr7:87244960	1.04289	GRM3	ENSG00000198822	161	0.0765381	0.858813	0.000920991	0.0102807	0.0534467	-1	0.447205	0.79987	Endothelial cells	eQTL	pvalue	0.98471	2
chr14:72357034-72462234	RGS6	14	72357034	72462234	rs17104975	chr14:72428634	0.95247	SIPA1L1	ENSG00000197555	255	7.34818e-11	0.921382	2.01179e-12	0.0251722	0.0534462	-1	0.686275	0.832257	Inhibitory neurons	eQTL	pvalue	1	1
chr13:54070029-54515029	OLFM4	13	54070029	54515029	rs2806737	chr13:54298029	1.05138	SUGT1	ENSG00000165416	315	0.104387	0.818072	0.00273293	0.0213644	0.0534444	1	0.361905	1.02796	Endothelial cells	eQTL	pvalue	0.977752	3
chr11:113431929-113451229	DRD2	11	113431929	113451229	rs4319542	chr11:113451229	1.04959	HTR3B	ENSG00000149305	34	0.000437998	0.943956	1.02726e-06	0.00216048	0.0534441	-1	0.617647	0.594783	Excitatory neurons	eQTL	pvalue	6.14953e-07	6
chr11:46235189-47373189	CREB3L1	11	46235189	47373189	rs12285419	chr11:46343189	0.92201	DDB2	ENSG00000134574	1063	4.49576e-11	0.806657	7.8001e-12	0.1399	0.053443	-1	0.514581	0.830046	Excitatory neurons	eQTL	pvalue	0.00511791	5
chr3:49896408-51691408	CACNA2D2	3	49896408	51691408	rs11917680	chr3:50471408	1.05834	RBM6	ENSG00000004534	1139	0.00026118	0.825878	3.80868e-05	0.120381	0.0534418	-1	0.541703	0.964395	Pericytes	eQTL	pvalue	1	1
chr17:19665177-20385177	SPECC1	17	19665177	20385177	rs9891739	chr17:19942177	0.956	SLC47A1	ENSG00000142494	759	0.00373424	0.877614	0.000276526	0.064935	0.0534403	1	0.648221	1.07409	Pericytes	eQTL	pvalue	1.21582e-09	7
chr12:110262515-111277515	PPP1CC	12	110262515	111277515	rs16940992	chr12:111207515	1.06887	ACAD10	ENSG00000111271	201	4.83736e-06	0.931646	7.7688e-08	0.0149088	0.0534398	-1	0.238806	0.935824	OPCs / COPs	eQTL	pvalue	4.01457e-20	7
chr7:110584912-111270912	IMMP2L	7	110584912	111270912	rs38752	chr7:111078912	1.06184	DOCK4	ENSG00000128512	497	4.83558e-08	0.912345	1.81634e-09	0.0342161	0.0534384	-1	0.561368	0.748865	Astrocytes	eQTL	pvalue	0.998536	2
chr22:41302289-42707289	SREBF2	22	41302289	42707289	rs80094991	chr22:42248289	0.87249	TEF	ENSG00000167074	1874	9.21812e-08	0.823887	1.37319e-08	0.122678	0.053435	-1	0.585379	0.781885	Pericytes	eQTL	pvalue	0.421036	4
chr4:90508098-90862098	SNCA	4	90508098	90862098	rs356183	chr4:90626098	1.0453	CCSER1	ENSG00000184305	712	0.0348722	0.846577	0.00257833	0.0625395	0.0534331	-1	0.474719	0.946648	Microglia	eQTL	pvalue	0.211351	3
chr16:89943372-90274372	GAS8	16	89943372	90274372	rs2241033	chr16:90109372	0.95514	AC133919.2	ENSG00000261172	569	0.0491507	0.852717	0.00243897	0.0422604	0.0534331	1	0.613357	1.08667	Pericytes	eQTL	pvalue	NA	NA
chr11:113431929-113451229	DRD2	11	113431929	113451229	rs4319542	chr11:113451229	1.04959	REXO2	ENSG00000076043	34	0.000438036	0.944038	9.95475e-07	0.00209198	0.0534311	1	0.382353	2.21712	Oligodendrocytes	eQTL	pvalue	0.888429	5
chr7:87141960-87568960	ABCB1	7	87141960	87568960	rs13233308	chr7:87244960	1.04289	ADAM22	ENSG00000008277	239	0.0431629	0.881279	0.00103569	0.0210928	0.0534301	1	0.560669	1.01034	Pericytes	eQTL	pvalue	0.999389	2
chr12:110241245-111320245	ATP2A2	12	110241245	111320245	rs4766428	chr12:110723245	0.93044	ACAD10	ENSG00000111271	261	4.81423e-06	0.927192	1.00876e-07	0.0193746	0.0534286	-1	0.260536	0.792232	Inhibitory neurons	eQTL	pvalue	4.01457e-20	7
chr16:89943372-90274372	GAS8	16	89943372	90274372	rs2241033	chr16:90109372	0.95514	SPIRE2	ENSG00000204991	569	0.0487118	0.845102	0.00287823	0.0498811	0.0534267	-1	0.40246	0.954931	OPCs / COPs	eQTL	pvalue	1.12818e-10	5
chr17:1983774-2237474	SMG6	17	1983774	2237474	rs12943566	chr17:2157774	0.94885	PRPF8	ENSG00000174231	431	2.46779e-05	0.914528	8.65547e-07	0.0320225	0.053424	-1	0.366589	0.838184	Microglia	eQTL	pvalue	1	1
chr9:131483524-131963524	MIGA2	9	131483524	131963524	rs6478858	chr9:131800524	1.09636	SLC27A4	ENSG00000167114	435	0.57985	0.315657	0.033104	0.0179676	0.0534215	-1	0.505747	0.962085	Inhibitory neurons	eQTL	pvalue	0.00122184	4
chr19:2104836-2250236	AP3D1	19	2104836	2250236	rs144821294	chr19:2155136	0.8711	STK11	ENSG00000118046	149	0.335176	0.600408	0.00395925	0.00703888	0.0534181	-1	0.234899	0.624052	Inhibitory neurons	eQTL	pvalue	0.978283	1
chr1:115166590-115655590	SIKE1	1	115166590	115655590	rs2224086	chr1:115309590	0.94393	SLC22A15	ENSG00000163393	315	0.178177	0.71884	0.00985618	0.0397104	0.0534162	1	0.396825	1.33867	Excitatory neurons	eQTL	pvalue	8.6599e-06	6
chr14:103849569-104537569	PPP1R13B	14	103849569	104537569	rs10873538	chr14:104255569	0.93876	ATP5MPL	ENSG00000156411	1116	3.66184e-09	0.870362	3.20909e-10	0.0762215	0.0534161	-1	0.727599	0.927767	Endothelial cells	eQTL	pvalue	NA	3
chr5:137450170-137948170	HSPA9	5	137450170	137948170	rs10117	chr5:137892170	1.05707	PAIP2	ENSG00000120727	329	2.0253e-06	0.920725	5.69989e-08	0.025859	0.0534136	-1	0.303951	0.740828	Astrocytes	eQTL	pvalue	0.799473	4
chr6:24989493-30509493	ZNF184	6	24989493	30509493	rs13195636	chr6:27509493	1.2343	GABBR1	ENSG00000204681	7738	8.53982e-32	0.544403	6.30974e-32	0.402184	0.0534134	-1	0.45955	0.991899	Excitatory neurons	eQTL	pvalue	0.99997	1
chr3:107168837-107550837	BBX	3	107168837	107550837	rs167924	chr3:107379837	0.95066	DZIP3	ENSG00000198919	306	0.0196219	0.907667	0.000409506	0.0188894	0.0534126	-1	0.473856	0.89807	Endothelial cells	eQTL	pvalue	3.7422e-10	4
chr5:151657236-152540236	NMUR2	5	151657236	152540236	rs10515678	chr5:152323236	1.06791	LINC01933	ENSG00000254226	1594	9.66767e-07	0.835203	1.28993e-07	0.111386	0.0534106	1	0.568381	1.10064	Inhibitory neurons	eQTL	pvalue	NA	NA
chr12:103489131-103625331	C12orf42	12	103489131	103625331	rs7133857	chr12:103600131	1.04938	NT5DC3	ENSG00000111696	224	0.00276484	0.924725	5.71048e-05	0.0190458	0.0534071	-1	0.223214	0.974875	Excitatory neurons	eQTL	pvalue	0.000112402	5
chr5:137598607-137813807	REEP2	5	137598607	137813807	rs740076	chr5:137788607	0.95762	BRD8	ENSG00000112983	302	0.0013623	0.920992	3.58793e-05	0.0242031	0.0534067	1	0.536424	1.21355	Excitatory neurons	eQTL	pvalue	0.000590819	3
chr12:121092544-121485544	HNF1A	12	121092544	121485544	rs2649999	chr12:121380544	1.05075	SRSF9	ENSG00000111786	853	0.00191636	0.844994	0.000225681	0.0994575	0.0534061	1	0.677608	1.06358	Microglia	eQTL	pvalue	0.819639	3
chr16:89943372-90274372	GAS8	16	89943372	90274372	rs2241033	chr16:90109372	0.95514	DEF8	ENSG00000140995	569	0.0485864	0.842926	0.00300478	0.0520766	0.0534059	1	0.411248	1.26003	Astrocytes	eQTL	pvalue	0.389991	3
chr22:41302289-42707289	SREBF2	22	41302289	42707289	rs80094991	chr22:42248289	0.87249	XRCC6	ENSG00000196419	1874	7.7941e-08	0.696612	2.79757e-08	0.249985	0.0534035	1	0.336179	1.02322	Astrocytes	eQTL	pvalue	0.996856	1
chr17:19665177-20385177	SPECC1	17	19665177	20385177	rs9891739	chr17:19942177	0.956	LINC01563	ENSG00000236819	459	0.0830499	0.793446	0.00664725	0.0634535	0.0534031	-1	0.224401	0.84084	Inhibitory neurons	eQTL	pvalue	NA	NA
chr1:60897225-61128125	NFIA	1	60897225	61128125	rs3900555	chr1:61063225	0.9582	HOOK1	ENSG00000134709	305	0.0101496	0.917131	0.000212036	0.0191064	0.0534012	-1	0.47541	0.790458	Inhibitory neurons	eQTL	pvalue	4.1567e-05	4
chr7:1827867-2344867	MAD1L1 - AC069288.1	7	1827867	2344867	rs58120505	chr7:2029867	1.08687	INTS1	ENSG00000164880	1035	2.72991e-20	0.8741	2.2659e-21	0.0724992	0.0534012	1	0.720773	1.27393	Oligodendrocytes	eQTL	pvalue	0.224121	3
chr1:72109697-72271297	NEGR1	1	72109697	72271297	rs1121296	chr1:72174197	1.04844	NEGR1	ENSG00000172260	263	0.00134082	0.926778	2.67769e-05	0.0184549	0.0533994	-1	0.460076	0.775154	Pericytes	eQTL	pvalue	0.951349	1
chr8:103633805-103701105	KLF10	8	103633805	103701105	rs7002992	chr8:103676605	1.04959	SLC25A32	ENSG00000164933	145	0.00197304	0.934784	2.08476e-05	0.00982373	0.0533987	1	0.4	1.33863	Oligodendrocytes	eQTL	pvalue	7.69074e-07	8
chr11:28005459-28576459	METTL15	11	28005459	28576459	rs6484367	chr11:28387459	1.04624	LGR4	ENSG00000205213	429	0.000840807	0.897561	4.51599e-05	0.0481548	0.0533977	1	0.55711	1.01718	Oligodendrocytes	eQTL	pvalue	0.994113	2
chr2:193666069-194329069	TMEFF2	2	193666069	194329069	rs13032111	chr2:193925069	1.04415	TMEFF2	ENSG00000144339	424	0.00102177	0.919335	2.91975e-05	0.026217	0.0533975	-1	0.599057	0.996896	Endothelial cells	eQTL	pvalue	0.386319	4
chr12:50460835-51221325	ASIC1	12	50460835	51221325	rs578470	chr12:50463325	0.95485	TFCP2	ENSG00000135457	625	0.0686996	0.836243	0.00316675	0.0384937	0.0533965	-1	0.1856	0.892566	Pericytes	eQTL	pvalue	0.000102419	4
chr11:46071598-48441598	MYBPC3	11	46071598	48441598	rs3729986	chr11:47371598	0.91567	NR1H3	ENSG00000025434	2235	4.49972e-11	0.807366	7.76319e-12	0.139238	0.0533959	-1	0.383893	0.996684	Endothelial cells	eQTL	pvalue	0.856186	2
chr12:104333552-104748552	TXNRD1	12	104333552	104748552	rs10861176	chr12:104631552	0.95085	CHST11	ENSG00000171310	851	0.00135484	0.863866	0.000127522	0.0812562	0.0533958	-1	0.454759	0.970581	Pericytes	eQTL	pvalue	0.398388	3
chr1:2365888-2404368	PLCH2	1	2365888	2404368	rs6673880	chr1:2373168	0.94082	PRXL2B	ENSG00000157870	114	8.17553e-07	0.936893	8.52164e-09	0.00971218	0.0533938	-1	0.429825	0.842827	Inhibitory neurons	eQTL	pvalue	NA	9
chr22:42218201-42715301	TCF20	22	42218201	42715301	rs76462269	chr22:42680201	1.07638	SHISA8	ENSG00000234965	824	2.92896e-07	0.891724	1.80445e-08	0.0548832	0.0533924	1	0.648058	1.54786	Inhibitory neurons	eQTL	pvalue	NA	9
chr11:28005459-28576459	METTL15	11	28005459	28576459	rs6484367	chr11:28387459	1.04624	LIN7C	ENSG00000148943	457	0.00081653	0.916722	2.5917e-05	0.0290438	0.0533921	1	0.350109	1.2171	Astrocytes	eQTL	pvalue	0.0300652	5
chr8:144792601-144940101	IQANK1	8	144792601	144940101	rs11136325	chr8:144870701	1.05443	CPSF1	ENSG00000071894	170	0.0011206	0.929677	1.90994e-05	0.0157919	0.0533917	-1	0.623529	0.955029	Excitatory neurons	eQTL	pvalue	0.00110445	3
chr12:110129434-111489434	TRPV4	12	110129434	111489434	rs117145318	chr12:110229434	0.88347	UBE3B	ENSG00000151148	775	6.84009e-11	0.850584	7.72623e-12	0.0960245	0.053391	-1	0.28	0.999273	Astrocytes	eQTL	pvalue	0.00938771	3
chr3:79864042-81128042	GBE1	3	79864042	81128042	rs28490262	chr3:80814042	1.05464	ROBO1	ENSG00000169855	1701	8.63877e-06	0.836427	1.13843e-06	0.110172	0.0533909	1	0.500882	1.18726	OPCs / COPs	eQTL	pvalue	3.04029e-08	4
chr20:37272569-37517069	PPP1R16B	20	37272569	37517069	rs56245805	chr20:37489569	0.93062	KIAA1755	ENSG00000149633	569	2.38637e-09	0.903337	1.14457e-10	0.0432731	0.05339	-1	0.520211	0.839727	OPCs / COPs	eQTL	pvalue	2.32482e-15	6
chr9:131483524-131963524	MIGA2	9	131483524	131963524	rs6478858	chr9:131800524	1.09636	TOR1B	ENSG00000136816	400	0.580058	0.307207	0.0388327	0.020513	0.0533889	-1	0.065	0.897746	Pericytes	eQTL	pvalue	0.743694	5
chr19:19324669-19795669	GATAD2A	19	19324669	19795669	rs1858999	chr19:19497669	1.06237	ZNF682	ENSG00000197124	543	1.00799e-08	0.90696	4.41281e-10	0.039652	0.0533876	-1	0.543278	0.766642	Excitatory neurons	eQTL	pvalue	3.67329e-09	9
chr1:6577856-6866956	DNAJC11	1	6577856	6866956	rs11122119	chr1:6768856	0.95571	DNAJC11	ENSG00000007923	512	0.0075891	0.904395	0.000288611	0.0343405	0.0533869	-1	0.548828	0.901106	Oligodendrocytes	eQTL	pvalue	0.999971	1
chr12:95153693-95316293	NDUFA12	12	95153693	95316293	rs6538539	chr12:95195293	1.04886	NDUFA12	ENSG00000184752	461	0.000379675	0.914283	1.3285e-05	0.0319378	0.0533867	-1	0.631236	0.840838	Excitatory neurons	eQTL	pvalue	0.00201599	9
chr11:65352055-65662755	PCNX3	11	65352055	65662755	rs58950470	chr11:65383755	0.9519	ATG2A	ENSG00000110046	500	0.00364728	0.909441	0.00013413	0.0333917	0.0533864	0	0.436	1	Inhibitory neurons	eQTL	pvalue	0.999923	2
chr2:225276907-225475607	CUL3	2	225276907	225475607	rs72974269	chr2:225454907	1.05348	AP1S3	ENSG00000152056	479	3.15661e-05	0.898351	1.69661e-06	0.048231	0.0533844	-1	0.691023	0.744814	Inhibitory neurons	eQTL	pvalue	0.16745	7
chr18:53149017-53478117	TCF4	18	53149017	53478117	rs9636107	chr18:53200117	0.94092	CCDC68	ENSG00000166510	340	1.3411e-07	0.922101	3.57328e-09	0.0245153	0.053384	-1	0.576471	0.801582	Endothelial cells	eQTL	pvalue	6.41318e-07	8
chr16:89387975-90079975	FANCA	16	89387975	90079975	rs11076631	chr16:89877975	1.05359	TRAPPC2L	ENSG00000167515	1293	0.000262638	0.838033	3.39538e-05	0.108287	0.0533831	1	0.546017	1.02588	Excitatory neurons	eQTL	pvalue	3.55188e-05	10
chr11:46235189-47373189	CREB3L1	11	46235189	47373189	rs12285419	chr11:46343189	0.92201	MTCH2	ENSG00000109919	777	1.1459e-09	0.775714	2.52544e-10	0.170905	0.0533808	1	0.747748	1.12771	Oligodendrocytes	eQTL	pvalue	0.166788	3
chr19:50941843-51052143	LRRC4B	19	50941843	51052143	rs2387414	chr19:51034243	0.9498	PTOV1	ENSG00000104960	212	0.00101113	0.92341	2.43411e-05	0.022176	0.0533789	-1	0.561321	0.974194	Excitatory neurons	eQTL	pvalue	0.358457	2
chr8:144792601-144940101	IQANK1	8	144792601	144940101	rs11136325	chr8:144870701	1.05443	ZNF623	ENSG00000183309	170	0.00112074	0.929793	1.89775e-05	0.0156908	0.0533764	-1	0.2	0.902119	OPCs / COPs	eQTL	pvalue	0.094197	7
chr11:46071598-48441598	MYBPC3	11	46071598	48441598	rs3729986	chr11:47371598	0.91567	ARFGAP2	ENSG00000149182	2114	4.51954e-11	0.810923	7.56606e-12	0.135701	0.053376	-1	0.38316	0.968709	Microglia	eQTL	pvalue	0.562991	3
chr12:121092544-121485544	HNF1A	12	121092544	121485544	rs2649999	chr12:121380544	1.05075	CAMKK2	ENSG00000110931	853	0.00197326	0.870084	0.000168849	0.0743982	0.0533757	1	0.592028	1.07152	Pericytes	eQTL	pvalue	0.503476	3
chr17:1983774-2237474	SMG6	17	1983774	2237474	rs12943566	chr17:2157774	0.94885	WDR81	ENSG00000167716	431	2.47717e-05	0.918003	7.73085e-07	0.028596	0.0533752	-1	0.591647	0.877853	Microglia	eQTL	pvalue	1.26011e-05	3
chr8:18343355-18458155	PSD3	8	18343355	18458155	rs4298523	chr8:18420955	1.04321	PSD3	ENSG00000156011	362	0.0150817	0.906778	0.00040607	0.0243614	0.0533729	-1	0.552486	0.992653	Oligodendrocytes	eQTL	pvalue	0.851706	3
chr12:92243154-92395654	BTG1	12	92243154	92395654	rs7953300	chr12:92254654	0.95609	LINC02391	ENSG00000277851	340	0.00899461	0.912445	0.000246395	0.0249418	0.0533727	-1	0.238235	0.732294	Microglia	eQTL	pvalue	NA	NA
chr8:27277127-27557127	CLU	8	27277127	27557127	rs73229090	chr8:27442127	1.10805	EXTL3	ENSG00000012232	265	0.0147904	0.892122	0.000648572	0.039067	0.0533722	1	0.535849	1.08301	Oligodendrocytes	eQTL	pvalue	0.0612805	4
chr11:27996381-28741181	METTL15	11	27996381	28741181	rs10767734	chr11:28642381	1.05222	LIN7C	ENSG00000148943	463	0.000816114	0.91636	2.62543e-05	0.0294258	0.0533718	1	0.347732	1.2171	Astrocytes	eQTL	pvalue	0.0300652	5
chr11:27996381-28741181	METTL15	11	27996381	28741181	rs10767734	chr11:28642381	1.05222	LGR4	ENSG00000205213	435	0.000840152	0.89697	4.57344e-05	0.048774	0.0533705	1	0.549425	1.01718	Oligodendrocytes	eQTL	pvalue	0.994113	2
chr18:53149017-53478117	TCF4	18	53149017	53478117	rs9636107	chr18:53200117	0.94092	TCF4	ENSG00000196628	340	1.3407e-07	0.921822	3.61571e-09	0.0248071	0.0533705	-1	0.276471	0.791226	Astrocytes	eQTL	pvalue	0.999867	1
chr15:89732950-89946950	FANCI	15	89732950	89946950	rs2238304	chr15:89843950	1.05085	SEMA4B	ENSG00000185033	327	7.0799e-05	0.925499	1.61499e-06	0.0210581	0.0533704	-1	0.409786	0.771501	Inhibitory neurons	eQTL	pvalue	0.001608	3
chr5:137450170-137948170	HSPA9	5	137450170	137948170	rs10117	chr5:137892170	1.05707	FAM13B	ENSG00000031003	562	1.98768e-06	0.903623	9.47136e-08	0.0430047	0.0533698	1	0.647687	1.06438	Pericytes	eQTL	pvalue	0.900072	2
chr1:2365888-2404368	PLCH2	1	2365888	2404368	rs6673880	chr1:2373168	0.94082	SKI	ENSG00000157933	114	8.17018e-07	0.936281	9.07848e-09	0.0103503	0.0533682	-1	0.596491	0.854243	Excitatory neurons	eQTL	pvalue	0.981402	1
chr12:121092544-121485544	HNF1A	12	121092544	121485544	rs2649999	chr12:121380544	1.05075	GCN1	ENSG00000089154	853	0.00201109	0.886763	0.000131042	0.0577281	0.0533669	1	0.635404	1.11724	Excitatory neurons	eQTL	pvalue	NA	1
chr19:50941843-51052143	LRRC4B	19	50941843	51052143	rs2387414	chr19:51034243	0.9498	VRK3	ENSG00000105053	212	0.00101634	0.928166	1.91456e-05	0.0174313	0.0533668	-1	0.622642	0.887871	OPCs / COPs	eQTL	pvalue	1.57414e-06	7
chr3:48182866-52792866	CACNA2D2	3	48182866	52792866	rs11715134	chr3:50552866	0.93361	APEH	ENSG00000164062	1825	0.000261763	0.824208	3.88033e-05	0.122126	0.0533658	1	0.727671	1.68811	Excitatory neurons	eQTL	pvalue	0.0132157	5
chr1:200250087-200465287	ZNF281	1	200250087	200465287	rs4915203	chr1:200383087	1.05169	DDX59	ENSG00000118197	396	0.00100893	0.891262	6.15326e-05	0.054303	0.0533642	-1	0.676768	0.980701	OPCs / COPs	eQTL	pvalue	0.00107791	5
chr18:52716708-52828408	CCDC68	18	52716708	52828408	rs12969453	chr18:52751708	1.0558	TCF4	ENSG00000196628	232	1.09232e-06	0.928057	2.193e-08	0.0185788	0.0533629	1	0.50431	1.18154	Inhibitory neurons	eQTL	pvalue	0.999867	1
chr22:51078291-51139391	SHANK3	22	51078291	51139391	rs6010045	chr22:51103091	0.95342	SELENOO	ENSG00000073169	81	0.0139288	0.924003	0.000130083	0.00857602	0.0533626	1	0.530864	1.05943	Astrocytes	eQTL	pvalue	NA	9
chr11:46071598-48441598	MYBPC3	11	46071598	48441598	rs3729986	chr11:47371598	0.91567	SPI1	ENSG00000066336	2335	5.18777e-11	0.808223	8.88791e-12	0.138415	0.0533619	1	0.576445	1.08477	Microglia	eQTL	pvalue	0.897231	1
chr19:50941843-51052143	LRRC4B	19	50941843	51052143	rs2387414	chr19:51034243	0.9498	NOSIP	ENSG00000142546	212	0.00101524	0.927164	2.02496e-05	0.0184395	0.0533608	1	0.207547	1.18477	Endothelial cells	eQTL	pvalue	0.00230157	6
chr12:2275658-2440458	CACNA1C	12	2275658	2440458	rs10774034	chr12:2330458	0.92008	FBXL14	ENSG00000171823	311	5.17142e-17	0.925502	1.18414e-18	0.0211386	0.0533591	1	0.491961	1.15828	Astrocytes	eQTL	pvalue	0.40527	3
chr11:130714895-130894975	SNX19	11	130714895	130894975	rs10894308	chr11:130891895	1.04886	NTM	ENSG00000182667	391	0.000330352	0.920802	9.16756e-06	0.0254997	0.0533588	-1	0.358056	0.988142	Oligodendrocytes	eQTL	pvalue	0.525366	4
chr12:122483850-122796850	MLXIP	12	122483850	122796850	rs143116451	chr12:122523850	0.95715	HIP1R	ENSG00000130787	483	0.00127722	0.910743	4.85594e-05	0.0345728	0.0533584	1	0.792961	1.05687	Astrocytes	eQTL	pvalue	1.44297e-06	5
chr12:103489131-103625331	C12orf42	12	103489131	103625331	rs7133857	chr12:103600131	1.04938	C12orf73	ENSG00000204954	224	0.00277226	0.927205	4.98419e-05	0.0166167	0.0533558	1	0.727679	1.04055	Pericytes	eQTL	pvalue	NA	10
chr12:103489131-103625331	C12orf42	12	103489131	103625331	rs7133857	chr12:103600131	1.04938	TDG	ENSG00000139372	224	0.0027588	0.922705	6.33004e-05	0.021118	0.0533547	1	0.46875	1.00366	Oligodendrocytes	eQTL	pvalue	0.000922352	4
chr12:121092544-121485544	HNF1A	12	121092544	121485544	rs2649999	chr12:121380544	1.05075	UNC119B	ENSG00000175970	853	0.00200957	0.886095	0.000132586	0.0584085	0.0533545	1	0.528722	1.14774	Inhibitory neurons	eQTL	pvalue	0.677325	3
chr12:53475164-54060164	SP7	12	53475164	54060164	rs61928076	chr12:53730164	0.87328	SPRYD3	ENSG00000167778	690	0.149299	0.734802	0.0105716	0.0519766	0.0533512	1	0.572464	1.20171	Inhibitory neurons	eQTL	pvalue	0.946942	3
chr10:18538716-18578116	CACNB2	10	18538716	18578116	rs7099380	chr10:18549016	0.95695	ARL5B	ENSG00000165997	101	0.0268985	0.912804	0.000200459	0.00674926	0.0533478	1	0.544554	1.31639	Pericytes	eQTL	pvalue	0.463976	6
chr20:37272569-37517069	PPP1R16B	20	37272569	37517069	rs56245805	chr20:37489569	0.93062	TTI1	ENSG00000101407	569	2.36073e-09	0.893629	1.40216e-10	0.0530239	0.0533472	-1	0.657293	0.874228	Astrocytes	eQTL	pvalue	0.000238871	5
chr19:50941843-51052143	LRRC4B	19	50941843	51052143	rs2387414	chr19:51034243	0.9498	LRRC4B	ENSG00000131409	212	0.00101751	0.929241	1.79902e-05	0.0163761	0.053347	1	0.575472	1.38611	Astrocytes	eQTL	pvalue	0.297157	2
chr16:29826922-30380922	TAOK2	16	29826922	30380922	rs3814883	chr16:29994922	1.06279	RABEP2	ENSG00000177548	108	2.21008e-06	0.93923	1.7589e-08	0.00742156	0.053346	-1	0.111111	0.838852	Pericytes	eQTL	pvalue	0.00273664	3
chr11:46071598-48441598	MYBPC3	11	46071598	48441598	rs3729986	chr11:47371598	0.91567	ACP2	ENSG00000134575	2235	4.47224e-11	0.802436	8.04088e-12	0.144221	0.0533435	1	0.560179	1.1514	Excitatory neurons	eQTL	pvalue	0.000525977	5
chr12:110262515-111277515	PPP1CC	12	110262515	111277515	rs16940992	chr12:111207515	1.06887	MVK	ENSG00000110921	618	7.23336e-11	0.900158	3.74089e-12	0.0465003	0.0533413	-1	0.140777	0.981378	Inhibitory neurons	eQTL	pvalue	0.0421614	3
chr3:48182866-52792866	CACNA2D2	3	48182866	52792866	rs11715134	chr3:50552866	0.93361	SMARCC1	ENSG00000173473	454	0.219	0.697366	0.00725299	0.0230425	0.0533392	1	0.389868	1.1117	Endothelial cells	eQTL	pvalue	1	1
chr3:52214905-53251905	ITIH1	3	52214905	53251905	rs2710323	chr3:52815905	1.07745	DUSP7	ENSG00000164086	1139	7.06944e-16	0.870171	6.21861e-17	0.076491	0.0533378	-1	0.703248	0.808661	Inhibitory neurons	eQTL	pvalue	0.228529	3
chr8:144792601-144940101	IQANK1	8	144792601	144940101	rs11136325	chr8:144870701	1.05443	ZC3H3	ENSG00000014164	170	0.00112604	0.934186	1.37299e-05	0.0113373	0.0533374	-1	0.482353	0.819498	Endothelial cells	eQTL	pvalue	0.964539	2
chr2:37281136-37592636	QPCT	2	37281136	37592636	rs3770752	chr2:37576136	1.05908	CRIM1	ENSG00000150938	643	2.60958e-05	0.898836	1.38932e-06	0.0477999	0.0533365	-1	0.48056	0.871044	Oligodendrocytes	eQTL	pvalue	0.977883	1
chr22:42224991-42688991	SEPTIN3	22	42224991	42688991	rs5751191	chr22:42370991	0.94252	TEF	ENSG00000167074	757	2.93319e-07	0.892998	1.76448e-08	0.0536656	0.0533363	-1	0.457067	0.781885	Pericytes	eQTL	pvalue	0.421036	4
chr1:72109697-72271297	NEGR1	1	72109697	72271297	rs1121296	chr1:72174197	1.04844	NEGR1	ENSG00000172260	263	0.00133339	0.921643	3.42987e-05	0.0236541	0.0533354	1	0.471483	1.15089	Astrocytes	eQTL	pvalue	0.951349	1
chr17:1983774-2237474	SMG6	17	1983774	2237474	rs12943566	chr17:2157774	0.94885	AC005696.4	ENSG00000277200	431	2.47347e-05	0.916632	8.11232e-07	0.0300097	0.0533331	1	0.75406	1.0873	Excitatory neurons	eQTL	pvalue	NA	NA
chr8:144792601-144940101	IQANK1	8	144792601	144940101	rs11136325	chr8:144870701	1.05443	CYHR1	ENSG00000187954	170	0.00112648	0.934557	1.32909e-05	0.0109731	0.05333	1	0.4	1.22296	Inhibitory neurons	eQTL	pvalue	0.0538308	3
chr12:110262515-111277515	PPP1CC	12	110262515	111277515	rs16940992	chr12:111207515	1.06887	ANAPC7	ENSG00000196510	895	7.09183e-11	0.883188	5.10188e-12	0.0634833	0.0533291	-1	0.283799	0.904454	Endothelial cells	eQTL	pvalue	0.999258	2
chr4:80186401-80255301	NAA11	4	80186401	80255301	rs28454198	chr4:80204001	1.0498	PRDM8	ENSG00000152784	60	0.000463762	0.942801	1.70143e-06	0.00340558	0.0533282	1	0.433333	1.05253	Oligodendrocytes	eQTL	pvalue	NA	3
chr1:200250087-200465287	ZNF281	1	200250087	200465287	rs4915203	chr1:200383087	1.05169	CAMSAP2	ENSG00000118200	396	0.00103445	0.913803	3.6061e-05	0.031802	0.0533248	1	0.606061	1.18626	OPCs / COPs	eQTL	pvalue	0.999974	1
chr5:137450170-137948170	HSPA9	5	137450170	137948170	rs10117	chr5:137892170	1.05707	FAM53C	ENSG00000120709	562	1.99067e-06	0.904985	9.1832e-08	0.0416947	0.0533177	-1	0.366548	0.871007	Endothelial cells	eQTL	pvalue	0.639249	4
chr17:1983774-2237474	SMG6	17	1983774	2237474	rs12943566	chr17:2157774	0.94885	SMG6	ENSG00000070366	431	2.47993e-05	0.919024	7.47098e-07	0.027633	0.0533176	1	0.552204	1.12665	Pericytes	eQTL	pvalue	0.999935	2
chr16:29826922-30380922	TAOK2	16	29826922	30380922	rs3814883	chr16:29994922	1.06279	NPIPB13	ENSG00000198064	386	2.71297e-09	0.907051	1.1871e-10	0.0396359	0.0533129	-1	0.26943	0.914386	Endothelial cells	eQTL	pvalue	NA	NA
chr17:1983774-2237474	SMG6	17	1983774	2237474	rs12943566	chr17:2157774	0.94885	SMG6	ENSG00000070366	431	2.4749e-05	0.917161	7.97506e-07	0.0295011	0.0533123	-1	0.338747	0.760651	Endothelial cells	eQTL	pvalue	0.999935	2
chr8:103633805-103701105	KLF10	8	103633805	103701105	rs7002992	chr8:103676605	1.04959	RIMS2	ENSG00000176406	145	0.00197133	0.933975	2.27362e-05	0.0107186	0.0533122	-1	0.372414	0.701163	Microglia	eQTL	pvalue	0.999998	1
chr13:44035004-44534004	ENOX1	13	44035004	44534004	rs11619756	chr13:44329004	1.04823	ENOX1	ENSG00000120658	981	0.00301331	0.870874	0.000251216	0.0725505	0.0533106	1	0.512742	1.33417	Excitatory neurons	eQTL	pvalue	0.0364014	4
chr3:49896408-51691408	CACNA2D2	3	49896408	51691408	rs11917680	chr3:50471408	1.05834	CAMKV	ENSG00000164076	1035	0.000276655	0.871273	2.3869e-05	0.0751175	0.053309	-1	0.436715	0.56623	Excitatory neurons	eQTL	pvalue	0.996846	1
chr3:52214905-53251905	ITIH1	3	52214905	53251905	rs2710323	chr3:52815905	1.07745	NT5DC2	ENSG00000168268	1460	6.75392e-16	0.83145	9.36545e-17	0.115241	0.0533088	1	0.523973	1.09604	Pericytes	eQTL	pvalue	0.00460887	4
chr6:124978913-125076213	NKAIN2	6	124978913	125076213	rs1542560	chr6:125004513	0.95801	HDDC2	ENSG00000111906	144	0.0259912	0.911471	0.000257361	0.00897197	0.0533086	-1	0.541667	0.798108	OPCs / COPs	eQTL	pvalue	0.00127336	7
chr3:48182866-52792866	CACNA2D2	3	48182866	52792866	rs11715134	chr3:50552866	0.93361	CACNA1D	ENSG00000157388	488	1.32743e-15	0.91054	5.27818e-17	0.0361521	0.0533079	1	0.756148	1.26284	Inhibitory neurons	eQTL	pvalue	1	1
chr9:77329545-77393645	TRPM6	9	77329545	77393645	rs500102	chr9:77358745	1.04425	TRPM6	ENSG00000119121	78	0.0222849	0.916865	0.000180225	0.00736168	0.0533079	-1	0.589744	0.894683	Oligodendrocytes	eQTL	pvalue	0.588345	3
chr10:18538716-18578116	CACNB2	10	18538716	18578116	rs7099380	chr10:18549016	0.95695	ARL5B	ENSG00000165997	101	0.0269005	0.912872	0.0001996	0.00672016	0.0533073	1	0.752475	1.04023	OPCs / COPs	eQTL	pvalue	0.463976	6
chr1:2365888-2404368	PLCH2	1	2365888	2404368	rs6673880	chr1:2373168	0.94082	PRKCZ	ENSG00000067606	114	8.19334e-07	0.938934	6.81729e-09	0.00775913	0.053306	1	0.473684	1.18043	Excitatory neurons	eQTL	pvalue	0.266924	2
chr11:134246932-134299862	B3GAT1	11	134246932	134299862	rs1440480	chr11:134290032	1.05919	ACAD8	ENSG00000151498	113	2.65419e-05	0.938709	2.26563e-07	0.00795958	0.053305	-1	0.318584	0.988359	Astrocytes	eQTL	pvalue	1.1661e-05	8
chr1:43793084-44482084	PTPRF	1	43793084	44482084	rs11210892	chr1:44100084	1.06983	IPO13	ENSG00000117408	981	8.27761e-11	0.847283	9.71751e-12	0.0994135	0.0533038	-1	0.512742	0.904905	Excitatory neurons	eQTL	pvalue	0.972444	1
chr19:50941843-51052143	LRRC4B	19	50941843	51052143	rs2387414	chr19:51034243	0.9498	EMC10	ENSG00000161671	212	0.00101555	0.927446	2.00035e-05	0.0182148	0.0533036	-1	0.466981	0.94615	Microglia	eQTL	pvalue	1.56498e-07	9
chr22:41081556-42201556	EP300	22	41081556	42201556	rs9607782	chr22:41587556	0.93007	XPNPEP3	ENSG00000196236	1384	1.45249e-07	0.85598	1.54025e-08	0.0907166	0.0533031	-1	0.245665	0.928922	OPCs / COPs	eQTL	pvalue	8.88349e-06	5
chr5:139729328-140350328	PCDHA1	5	139729328	140350328	rs10069930	chr5:140163328	1.04949	NRG2	ENSG00000158458	756	3.71751e-05	0.899113	1.96804e-06	0.0475457	0.0533021	-1	0.205026	0.947156	Oligodendrocytes	eQTL	pvalue	0.995154	1
chr14:29999239-30300039	PRKD1	14	29999239	30300039	rs17571951	chr14:30017039	0.93754	SCFD1	ENSG00000092108	293	0.0650215	0.859329	0.00157608	0.0207763	0.0532969	1	0.726962	1.14036	Oligodendrocytes	eQTL	pvalue	0.991579	1
chr19:50941843-51052143	LRRC4B	19	50941843	51052143	rs2387414	chr19:51034243	0.9498	SCAF1	ENSG00000126461	212	0.00101673	0.928523	1.8834e-05	0.0171468	0.0532948	-1	0.5	0.842809	Excitatory neurons	eQTL	pvalue	0.998788	1
chr8:18343355-18458155	PSD3	8	18343355	18458155	rs4298523	chr8:18420955	1.04321	MTUS1	ENSG00000129422	362	0.0150289	0.903606	0.000460138	0.0276123	0.0532931	-1	0.848066	0.917711	Pericytes	eQTL	pvalue	1.14383e-05	4
chr11:65352055-65662755	PCNX3	11	65352055	65662755	rs58950470	chr11:65383755	0.9519	ZDHHC24	ENSG00000174165	500	0.00363323	0.905939	0.000148552	0.0369877	0.0532918	-1	0.528	0.802021	Microglia	eQTL	pvalue	0.00614031	8
chr10:3789861-3828281	KLF6	10	3789861	3828281	rs17731	chr10:3821561	0.94412	KLF6	ENSG00000067082	124	4.61921e-07	0.934393	6.11448e-09	0.0123153	0.0532908	1	0.919355	1.20075	Pericytes	eQTL	pvalue	0.925053	1
chr7:87141960-87568960	ABCB1	7	87141960	87568960	rs13233308	chr7:87244960	1.04289	DBF4	ENSG00000006634	239	0.0434596	0.887338	0.000745481	0.0151676	0.0532893	1	0.610879	1.32897	Inhibitory neurons	eQTL	pvalue	0.998168	2
chr19:2104836-2250236	AP3D1	19	2104836	2250236	rs144821294	chr19:2155136	0.8711	KLF16	ENSG00000129911	229	0.253023	0.679182	0.00395308	0.0105578	0.0532837	1	0.305677	1.29177	Excitatory neurons	eQTL	pvalue	0.473219	9
chr17:1983774-2237474	SMG6	17	1983774	2237474	rs12943566	chr17:2157774	0.94885	DPH1	ENSG00000108963	431	2.42637e-05	0.899177	1.2836e-06	0.0475151	0.0532824	-1	0.229698	0.957213	Excitatory neurons	eQTL	pvalue	2.34177e-08	8
chr1:2365888-2404368	PLCH2	1	2365888	2404368	rs6673880	chr1:2373168	0.94082	TNFRSF14	ENSG00000157873	114	8.18447e-07	0.937918	7.7249e-09	0.00879925	0.0532822	-1	0.350877	0.730237	Excitatory neurons	eQTL	pvalue	0.819999	3
chr2:37281136-37592636	QPCT	2	37281136	37592636	rs3770752	chr2:37576136	1.05908	HEATR5B	ENSG00000008869	647	2.57173e-05	0.885862	1.76746e-06	0.0608291	0.0532811	-1	0.465224	0.798346	Oligodendrocytes	eQTL	pvalue	8.10479e-10	4
chr2:37281136-37592636	QPCT	2	37281136	37592636	rs3770752	chr2:37576136	1.05908	STRN	ENSG00000115808	647	2.6138e-05	0.900355	1.34675e-06	0.046337	0.0532807	-1	0.358578	0.995027	Microglia	eQTL	pvalue	0.969336	2
chr5:137598607-137813807	REEP2	5	137598607	137813807	rs740076	chr5:137788607	0.95762	CDC23	ENSG00000094880	302	0.00136993	0.926149	2.84377e-05	0.0191723	0.0532805	-1	0.496689	0.838115	Astrocytes	eQTL	pvalue	0.999308	2
chr14:99671784-99751284	BCL11B	14	99671784	99751284	rs1540840	chr14:99733384	1.05654	CCDC85C	ENSG00000205476	152	0.0018596	0.932542	2.46224e-05	0.0122942	0.0532801	1	0.697368	1.12135	Excitatory neurons	eQTL	pvalue	NA	3
chr3:79864042-81128042	GBE1	3	79864042	81128042	rs28490262	chr3:80814042	1.05464	GBE1	ENSG00000114480	634	4.94726e-05	0.904326	2.31935e-06	0.0423429	0.053279	-1	0.347003	0.851037	Microglia	eQTL	pvalue	1.17857e-13	6
chr17:1983774-2237474	SMG6	17	1983774	2237474	rs12943566	chr17:2157774	0.94885	PITPNA	ENSG00000174238	431	2.46681e-05	0.914163	8.79347e-07	0.032534	0.053277	1	0.603248	1.01844	Endothelial cells	eQTL	pvalue	0.929438	2
chr9:96150673-96395373	FAM120A	9	96150673	96395373	rs6479487	chr9:96237373	0.94299	OMD	ENSG00000127083	73	0.179967	0.760408	0.00122538	0.00512428	0.0532756	-1	0.150685	0.930906	Endothelial cells	eQTL	pvalue	0.00235083	8
chr4:698290-828700	PCGF3	4	698290	828700	rs35734242	chr4:706700	0.95132	PCGF3	ENSG00000185619	392	0.00078944	0.89814	4.20215e-05	0.0477542	0.0532746	-1	0.44898	0.996489	Excitatory neurons	eQTL	pvalue	0.9434	2
chr12:110241245-111320245	ATP2A2	12	110241245	111320245	rs4766428	chr12:110723245	0.93044	C12orf76	ENSG00000174456	988	6.93242e-11	0.863336	6.70034e-12	0.0833901	0.0532744	-1	0.258097	0.902282	Endothelial cells	eQTL	pvalue	0.000101301	10
chr2:193666069-194329069	TMEFF2	2	193666069	194329069	rs13032111	chr2:193925069	1.04415	TMEFF2	ENSG00000144339	424	0.00102422	0.921541	2.68826e-05	0.0241344	0.0532733	1	0.386792	1.32169	Pericytes	eQTL	pvalue	0.386319	4
chr14:99671784-99751284	BCL11B	14	99671784	99751284	rs1540840	chr14:99733384	1.05654	BCL11B	ENSG00000127152	152	0.00185814	0.931808	2.60979e-05	0.0130341	0.0532732	1	0.736842	1.30718	Inhibitory neurons	eQTL	pvalue	0.929785	2
chr5:22774888-22988888	CDH12	5	22774888	22988888	rs11750149	chr5:22884888	0.93529	CDH12	ENSG00000154162	362	0.173407	0.73898	0.00653674	0.0278032	0.0532723	-1	0.11326	0.855733	Excitatory neurons	eQTL	pvalue	0.00145119	4
chr12:122483850-122796850	MLXIP	12	122483850	122796850	rs143116451	chr12:122523850	0.95715	BCL7A	ENSG00000110987	483	0.00121536	0.866635	0.000110537	0.0787669	0.0532722	1	0.714286	1.05889	Oligodendrocytes	eQTL	pvalue	0.215729	4
chr11:57308622-57858622	AP001931.2 - TMX2	11	57308622	57858622	rs7938083	chr11:57493622	0.94895	ZDHHC5	ENSG00000156599	847	0.000145412	0.892392	8.83759e-06	0.0541829	0.0532713	1	0.637544	1.02197	Pericytes	eQTL	pvalue	0.999924	1
chr20:37266606-37340106	ARHGAP40	20	37266606	37340106	rs220515	chr20:37283506	0.95935	CTNNBL1	ENSG00000132792	116	0.00750193	0.930797	6.78342e-05	0.00836321	0.0532702	-1	0.5	0.879792	Pericytes	eQTL	pvalue	0.2858	3
chr13:44035004-44534004	ENOX1	13	44035004	44534004	rs11619756	chr13:44329004	1.04823	TSC22D1	ENSG00000102804	769	0.00306289	0.884483	0.000204445	0.0589852	0.0532648	-1	0.462939	0.936747	Inhibitory neurons	eQTL	pvalue	0.941152	2
chr12:121092544-121485544	HNF1A	12	121092544	121485544	rs2649999	chr12:121380544	1.05075	SETD1B	ENSG00000139718	563	0.00207084	0.907695	8.42733e-05	0.0368856	0.0532641	1	0.499112	1.03972	Endothelial cells	eQTL	pvalue	0.0224563	1
chr16:29826922-30380922	TAOK2	16	29826922	30380922	rs3814883	chr16:29994922	1.06279	SPNS1	ENSG00000169682	142	8.76262e-09	0.929901	1.59144e-10	0.0168353	0.0532633	-1	0.295775	0.894971	Pericytes	eQTL	pvalue	0.258447	4
chr19:50941843-51052143	LRRC4B	19	50941843	51052143	rs2387414	chr19:51034243	0.9498	EMC10	ENSG00000161671	212	0.00101501	0.926951	2.05903e-05	0.0187507	0.0532623	1	0.358491	1.15794	Excitatory neurons	eQTL	pvalue	1.56498e-07	9
chr3:48182866-52792866	CACNA2D2	3	48182866	52792866	rs11715134	chr3:50552866	0.93361	NDUFAF3	ENSG00000178057	1607	0.0535836	0.711487	0.0127272	0.16894	0.0532615	-1	0.169882	0.753252	Inhibitory neurons	eQTL	pvalue	4.85973e-05	6
chr5:151657236-152540236	NMUR2	5	151657236	152540236	rs10515678	chr5:152323236	1.06791	MFAP3	ENSG00000037749	256	9.49253e-05	0.919446	2.81328e-06	0.0271961	0.0532598	-1	0.503906	0.922619	OPCs / COPs	eQTL	pvalue	0.00844478	7
chr2:37281136-37592636	QPCT	2	37281136	37592636	rs3770752	chr2:37576136	1.05908	CEBPZOS	ENSG00000218739	647	2.60224e-05	0.896374	1.46306e-06	0.0503435	0.0532547	-1	0.471406	0.855768	Inhibitory neurons	eQTL	pvalue	NA	9
chr22:41302289-42707289	SREBF2	22	41302289	42707289	rs80094991	chr22:42248289	0.87249	RRP7A	ENSG00000189306	1140	2.83026e-07	0.861675	2.79596e-08	0.0850701	0.0532542	1	0.690351	1.03673	Astrocytes	eQTL	pvalue	0.00237296	6
chr6:24989493-30509493	ZNF184	6	24989493	30509493	rs13195636	chr6:27509493	1.2343	ZSCAN9	ENSG00000137185	3506	8.45245e-35	0.737323	2.40138e-35	0.209424	0.0532537	-1	0.652025	0.996325	Microglia	eQTL	pvalue	4.10249e-08	8
chr8:103633805-103701105	KLF10	8	103633805	103701105	rs7002992	chr8:103676605	1.04959	ATP6V1C1	ENSG00000155097	145	0.00196711	0.931972	2.70867e-05	0.0127798	0.0532536	1	0.641379	1.19977	Pericytes	eQTL	pvalue	0.142543	5
chr4:23332621-23482121	PPARGC1A	4	23332621	23482121	rs215483	chr4:23377121	0.95056	PPARGC1A	ENSG00000109819	304	0.00083337	0.922479	2.11994e-05	0.0234129	0.0532536	1	0.608553	1.27955	Astrocytes	eQTL	pvalue	0.999661	1
chr22:41302289-42707289	SREBF2	22	41302289	42707289	rs80094991	chr22:42248289	0.87249	NDUFA6	ENSG00000184983	1671	9.27633e-08	0.826426	1.35119e-08	0.120324	0.0532504	-1	0.580491	0.959573	Pericytes	eQTL	pvalue	0.00325949	9
chr19:2104836-2250236	AP3D1	19	2104836	2250236	rs144821294	chr19:2155136	0.8711	SBNO2	ENSG00000064932	144	0.335322	0.598945	0.00449973	0.00798407	0.0532492	1	0.770833	1.07585	Excitatory neurons	eQTL	pvalue	0.0244238	2
chr13:79854196-80239456	RBM26	13	79854196	80239456	rs9545047	chr13:79859456	1.05527	SPRY2	ENSG00000136158	417	1.40538e-05	0.920744	3.97607e-07	0.0259962	0.0532458	1	0.733813	1.00697	Pericytes	eQTL	pvalue	0.930517	2
chr19:19324669-19795669	GATAD2A	19	19324669	19795669	rs1858999	chr19:19497669	1.06237	TMEM161A	ENSG00000064545	543	9.82431e-09	0.883967	6.98409e-10	0.0627879	0.0532452	1	0.307551	1.10335	Astrocytes	eQTL	pvalue	2.04659e-06	5
chr10:106419343-106889343	SORCS3	10	106419343	106889343	rs7900775	chr10:106600343	1.0453	GSTO2	ENSG00000065621	925	0.0522853	0.825584	0.00410594	0.0647795	0.0532447	1	0.349189	1.08867	Astrocytes	eQTL	pvalue	1.66971e-07	9
chr6:24989493-30509493	ZNF184	6	24989493	30509493	rs13195636	chr6:27509493	1.2343	TRIM26	ENSG00000234127	6332	2.10454e-29	0.546403	1.54222e-29	0.400355	0.0532425	1	0.609602	1.02279	OPCs / COPs	eQTL	pvalue	0.829654	3
chr12:50460835-51221325	ASIC1	12	50460835	51221325	rs578470	chr12:50463325	0.95485	FAIM2	ENSG00000135472	750	0.0119017	0.88165	0.000709394	0.0524972	0.0532419	1	0.292	1.16872	Pericytes	eQTL	pvalue	0.619353	5
chr21:16349283-16442303	NRIP1	21	16349283	16442303	rs9975024	chr21:16439883	0.95285	HSPA13	ENSG00000155304	131	0.0018321	0.934319	2.08658e-05	0.0105877	0.0532404	-1	0.427481	0.938391	OPCs / COPs	eQTL	pvalue	0.00188637	4
chr8:143267770-143462970	TSNARE1	8	143267770	143462970	rs13262595	chr8:143316970	1.07154	TSNARE1	ENSG00000171045	484	3.22801e-12	0.898801	1.72447e-13	0.0479626	0.0532364	-1	0.307851	0.820468	Oligodendrocytes	eQTL	pvalue	3.60235e-07	5
chr3:48182866-52792866	CACNA2D2	3	48182866	52792866	rs11715134	chr3:50552866	0.93361	MAP4	ENSG00000047849	635	0.202955	0.700829	0.00966375	0.033317	0.0532351	-1	0.434646	0.890428	Excitatory neurons	eQTL	pvalue	0.998849	2
chr18:77587972-77848172	TXNL4A	18	77587972	77848172	rs72970145	chr18:77748972	1.05834	TXNL4A	ENSG00000141759	576	7.95772e-11	0.896665	4.45132e-12	0.0501037	0.0532311	-1	0.395833	0.881859	Pericytes	eQTL	pvalue	0.00154674	10
chr17:1983774-2237474	SMG6	17	1983774	2237474	rs12943566	chr17:2157774	0.94885	WDR81	ENSG00000167716	431	2.47032e-05	0.915466	8.45456e-07	0.0312781	0.0532307	-1	0.473318	0.906473	Astrocytes	eQTL	pvalue	1.26011e-05	3
chr20:37272569-37517069	PPP1R16B	20	37272569	37517069	rs56245805	chr20:37489569	0.93062	CTNNBL1	ENSG00000132792	106	0.0076346	0.931356	6.36784e-05	0.00771499	0.0532304	-1	0.471698	0.879792	Pericytes	eQTL	pvalue	0.2858	3
chr12:92243154-92395654	BTG1	12	92243154	92395654	rs7953300	chr12:92254654	0.95609	DCN	ENSG00000011465	340	0.00898323	0.91129	0.000259162	0.0262371	0.0532302	1	0.382353	1.17747	Endothelial cells	eQTL	pvalue	0.457566	3
chr13:38292006-38362106	TRPC4	13	38292006	38362106	rs1924377	chr13:38362106	1.04802	SUPT20H	ENSG00000102710	204	0.00257582	0.928948	4.23128e-05	0.0152065	0.0532276	1	0.519608	1.08865	Astrocytes	eQTL	pvalue	0.00138199	5
chr1:2365888-2404368	PLCH2	1	2365888	2404368	rs6673880	chr1:2373168	0.94082	GNB1	ENSG00000078369	114	8.16258e-07	0.93541	9.9617e-09	0.0113626	0.0532269	1	0.578947	1.24665	OPCs / COPs	eQTL	pvalue	0.995188	1
chr8:103633805-103701105	KLF10	8	103633805	103701105	rs7002992	chr8:103676605	1.04959	BAALC	ENSG00000164929	145	0.00197003	0.933359	2.42179e-05	0.0114207	0.0532257	-1	0.275862	0.863723	Endothelial cells	eQTL	pvalue	5.01828e-05	9
chr1:2365888-2404368	PLCH2	1	2365888	2404368	rs6673880	chr1:2373168	0.94082	PRKCZ	ENSG00000067606	114	8.19335e-07	0.938936	6.88729e-09	0.00783942	0.0532238	-1	0.333333	0.777525	Pericytes	eQTL	pvalue	0.266924	2
chr1:6577856-6866956	DNAJC11	1	6577856	6866956	rs11122119	chr1:6768856	0.95571	KCNAB2	ENSG00000069424	512	0.00757932	0.903229	0.000299771	0.0356705	0.0532217	1	0.511719	1.01141	Microglia	eQTL	pvalue	0.839973	2
chr12:110241245-111320245	ATP2A2	12	110241245	111320245	rs4766428	chr12:110723245	0.93044	MVK	ENSG00000110921	651	7.21702e-11	0.898125	3.91397e-12	0.0486543	0.0532208	-1	0.156682	0.981378	Inhibitory neurons	eQTL	pvalue	0.0421614	3
chr12:110241245-111320245	ATP2A2	12	110241245	111320245	rs4766428	chr12:110723245	0.93044	ACAD10	ENSG00000111271	261	4.81683e-06	0.927693	9.93929e-08	0.0190892	0.053213	-1	0.252874	0.935824	OPCs / COPs	eQTL	pvalue	4.01457e-20	7
chr16:29826922-30380922	TAOK2	16	29826922	30380922	rs3814883	chr16:29994922	1.06279	SPNS1	ENSG00000169682	142	8.81809e-09	0.935788	1.04164e-10	0.0110008	0.0532111	1	0.619718	1.02361	Endothelial cells	eQTL	pvalue	0.258447	4
chr11:65352055-65662755	PCNX3	11	65352055	65662755	rs58950470	chr11:65383755	0.9519	FAU	ENSG00000149806	500	0.0036305	0.905256	0.000151611	0.0377507	0.0532111	1	0.618	1.23034	Microglia	eQTL	pvalue	0.768145	3
chr1:2365888-2404368	PLCH2	1	2365888	2404368	rs6673880	chr1:2373168	0.94082	MORN1	ENSG00000116151	114	8.15971e-07	0.935081	1.02681e-08	0.0117137	0.0532042	-1	0.535088	0.905285	Astrocytes	eQTL	pvalue	7.87931e-07	7
chr11:65352055-65662755	PCNX3	11	65352055	65662755	rs58950470	chr11:65383755	0.9519	KLC2	ENSG00000174996	500	0.00365499	0.911364	0.000127147	0.0316506	0.0532035	1	0.454	1.06158	OPCs / COPs	eQTL	pvalue	0.997255	2
chr1:153718276-154259276	CRTC2	1	153718276	154259276	rs10127983	chr1:153923276	0.95476	EFNA3	ENSG00000143590	198	0.154954	0.779128	0.00211801	0.0105964	0.0532029	-1	0.207071	0.898384	Inhibitory neurons	eQTL	pvalue	0.180564	5
chr19:19324669-19795669	GATAD2A	19	19324669	19795669	rs1858999	chr19:19497669	1.06237	ZNF90	ENSG00000213988	543	1.00006e-08	0.899827	5.22618e-10	0.0469707	0.0532026	-1	0.425414	0.797805	Microglia	eQTL	pvalue	1.2241e-07	9
chr1:2365888-2404368	PLCH2	1	2365888	2404368	rs6673880	chr1:2373168	0.94082	PEX10	ENSG00000157911	114	8.1891e-07	0.938448	7.33308e-09	0.00835031	0.0532006	1	0.464912	1.18362	Astrocytes	eQTL	pvalue	0.0104636	5
chr18:50526748-51054748	DCC	18	50526748	51054748	rs4632195	chr18:50746748	0.95142	MBD2	ENSG00000134046	677	0.0201389	0.880453	0.00103449	0.0451735	0.0532	-1	0.584934	0.924895	Astrocytes	eQTL	pvalue	0.98931	3
chr1:66279118-66553118	PDE4B	1	66279118	66553118	rs6588168	chr1:66324118	0.95228	LEPR	ENSG00000116678	489	0.000150749	0.892882	9.08552e-06	0.0537601	0.0531981	1	0.834356	1.12826	Inhibitory neurons	eQTL	pvalue	0.999805	2
chr3:135580405-136760405	STAG1	3	135580405	136760405	rs7432375	chr3:136288405	1.06588	MSL2	ENSG00000174579	1470	1.34115e-09	0.844839	1.61947e-10	0.101963	0.0531976	-1	0.44898	0.944667	Excitatory neurons	eQTL	pvalue	0.889664	3
chr3:52214905-53251905	ITIH1	3	52214905	53251905	rs2710323	chr3:52815905	1.07745	MANF	ENSG00000145050	209	3.94101e-12	0.932629	6.01231e-14	0.0141748	0.053196	1	0.138756	1.47461	Inhibitory neurons	eQTL	pvalue	0.327003	8
chr15:91391160-91443060	FURIN	15	91391160	91443060	rs4702	chr15:91426560	1.08361	IQGAP1	ENSG00000140575	90	7.55893e-17	0.940272	5.29875e-19	0.00653804	0.0531902	1	0.755556	1.79363	Excitatory neurons	eQTL	pvalue	0.999977	2
chr22:42224991-42688991	SEPTIN3	22	42224991	42688991	rs5751191	chr22:42370991	0.94252	2003-09-01	ENSG00000100167	757	2.88693e-07	0.878914	2.23189e-08	0.067896	0.0531901	-1	0.400264	0.852323	OPCs / COPs	eQTL	pvalue	0.0692482	3
chr4:24242322-24280522	DHX15	4	24242322	24280522	rs4697446	chr4:24269622	0.95638	LGI2	ENSG00000153012	130	0.0287208	0.908407	0.000298409	0.00938515	0.0531887	1	0.669231	1.11669	OPCs / COPs	eQTL	pvalue	4.41552e-05	5
chr22:42224991-42688991	SEPTIN3	22	42224991	42688991	rs5751191	chr22:42370991	0.94252	TOB2	ENSG00000183864	757	2.94937e-07	0.897926	1.60747e-08	0.0488857	0.0531884	1	0.34214	1.57103	Oligodendrocytes	eQTL	pvalue	0.70319	3
chr18:77587972-77848172	TXNL4A	18	77587972	77848172	rs72970145	chr18:77748972	1.05834	PARD6G	ENSG00000178184	576	7.98367e-11	0.899589	4.19587e-12	0.0472253	0.0531857	-1	0.190972	0.927951	Pericytes	eQTL	pvalue	0.111935	5
chr17:43463839-44888839	KANSL1	17	43463839	44888839	rs2532240	chr17:44265839	1.05348	PLCD3	ENSG00000161714	2528	1.4891e-05	0.801815	2.69353e-06	0.144982	0.0531856	1	0.101661	1.0412	Endothelial cells	eQTL	pvalue	0.000143297	5
chr8:18343355-18458155	PSD3	8	18343355	18458155	rs4298523	chr8:18420955	1.04321	ASAH1	ENSG00000104763	362	0.015083	0.906859	0.000407792	0.0244651	0.0531855	-1	0.433702	0.852567	Pericytes	eQTL	pvalue	5.35815e-11	7
chr3:53228354-53553354	CACNA1D	3	53228354	53553354	rs13080668	chr3:53443354	1.05792	GNL3	ENSG00000163938	549	1.35185e-05	0.894125	7.97224e-07	0.0526759	0.0531844	-1	0.519126	0.865722	Inhibitory neurons	eQTL	pvalue	1.5396e-09	8
chr5:7187964-7270264	ADCY2	5	7187964	7270264	rs72723227	chr5:7245664	1.04917	TENT4A	ENSG00000112941	264	0.00494549	0.910642	0.000169015	0.0310686	0.0531752	-1	0.405303	0.755117	Oligodendrocytes	eQTL	pvalue	NA	1
chr15:91391160-91443060	FURIN	15	91391160	91443060	rs4702	chr15:91426560	1.08361	CRTC3	ENSG00000140577	90	7.54702e-17	0.93879	6.50301e-19	0.00803606	0.053174	-1	0.577778	0.961309	Excitatory neurons	eQTL	pvalue	0.98393	2
chr22:41302289-42707289	SREBF2	22	41302289	42707289	rs80094991	chr22:42248289	0.87249	XRCC6	ENSG00000196419	1874	8.87496e-08	0.793216	1.71927e-08	0.15361	0.0531734	-1	0.47492	0.712623	Excitatory neurons	eQTL	pvalue	0.996856	1
chr12:50460835-51221325	ASIC1	12	50460835	51221325	rs578470	chr12:50463325	0.95485	SPATS2	ENSG00000123352	325	0.0124836	0.915787	0.000250265	0.0183061	0.0531729	-1	0.267692	0.937344	Astrocytes	eQTL	pvalue	0.989651	2
chr12:104333552-104748552	TXNRD1	12	104333552	104748552	rs10861176	chr12:104631552	0.95085	C12orf73	ENSG00000204954	851	0.00133864	0.853536	0.000144071	0.0918086	0.0531728	-1	0.46886	0.999098	Astrocytes	eQTL	pvalue	NA	10
chr11:57336493-57727493	ZDHHC5	11	57336493	57727493	rs17454419	chr11:57448493	0.88541	GLYATL2	ENSG00000156689	95	0.0334524	0.907396	0.000214572	0.00576708	0.0531698	1	0.147368	1.02995	OPCs / COPs	eQTL	pvalue	9.09625e-11	9
chr1:43793084-44482084	PTPRF	1	43793084	44482084	rs11210892	chr1:44100084	1.06983	YBX1	ENSG00000065978	488	8.78516e-11	0.899234	4.65518e-12	0.0475965	0.0531697	1	0.653689	1.31598	Endothelial cells	eQTL	pvalue	0.990641	2
chr3:36834083-36998583	TRANK1	3	36834083	36998583	rs75968099	chr3:36858583	0.94346	ITGA9	ENSG00000144668	239	1.78694e-05	0.916889	5.84223e-07	0.0299236	0.0531692	-1	0.589958	0.952491	Excitatory neurons	eQTL	pvalue	0.0961917	3
chr5:45413282-46405282	HCN1	5	45413282	46405282	rs10052736	chr5:45890282	0.95161	HCN1	ENSG00000164588	1654	5.61872e-08	0.841147	7.0631e-09	0.105685	0.0531681	-1	0.246675	0.509368	Excitatory neurons	eQTL	pvalue	0.953139	1
chr1:2365888-2404368	PLCH2	1	2365888	2404368	rs6673880	chr1:2373168	0.94082	ATAD3C	ENSG00000215915	40	8.48588e-07	0.943658	2.90194e-09	0.00317389	0.0531672	1	0.5	1.0883	Oligodendrocytes	eQTL	pvalue	4.9085e-05	7
chr11:57308622-57858622	AP001931.2 - TMX2	11	57308622	57858622	rs7938083	chr11:57493622	0.94895	UBE2L6	ENSG00000156587	847	0.000139427	0.855664	1.48394e-05	0.0910161	0.0531659	-1	0.525384	0.739537	Excitatory neurons	eQTL	pvalue	0.0140103	8
chr14:72357034-72462234	RGS6	14	72357034	72462234	rs17104975	chr14:72428634	0.95247	SIPA1L1	ENSG00000197555	255	7.35584e-11	0.922342	1.95756e-12	0.0244925	0.0531655	-1	0.619608	0.878447	Oligodendrocytes	eQTL	pvalue	1	1
chr16:29826922-30380922	TAOK2	16	29826922	30380922	rs3814883	chr16:29994922	1.06279	TBC1D10B	ENSG00000169221	386	2.66426e-09	0.890763	1.67872e-10	0.0560729	0.0531644	1	0.450777	1.02169	Endothelial cells	eQTL	pvalue	0.981784	1
chr14:99657229-99693879	BCL11B	14	99657229	99693879	rs11160502	chr14:99667179	1.04571	CCNK	ENSG00000090061	86	0.102689	0.838301	0.000644162	0.00520546	0.0531604	-1	0.372093	0.90004	Oligodendrocytes	eQTL	pvalue	0.997144	1
chr4:103423854-104327854	SLC9B1	4	103423854	104327854	rs6839635	chr4:103872854	0.95772	CISD2	ENSG00000145354	1272	0.000981724	0.849624	0.000111133	0.096126	0.0531572	1	0.605346	1.0506	Microglia	eQTL	pvalue	0.649111	5
chr15:43541313-44475313	FRMD5	15	43541313	44475313	rs2929278	chr15:44250313	1.06386	TTBK2	ENSG00000128881	704	2.46352e-05	0.870958	2.14718e-06	0.0758587	0.0531568	1	0.667614	1.26028	Endothelial cells	eQTL	pvalue	0.996929	1
chr15:91391160-91443060	FURIN	15	91391160	91443060	rs4702	chr15:91426560	1.08361	SEMA4B	ENSG00000185033	90	7.5611e-17	0.940541	5.11267e-19	0.00630661	0.0531524	1	0.488889	1.41921	Excitatory neurons	eQTL	pvalue	0.001608	3
chr7:1827867-2344867	MAD1L1 - AC069288.1	7	1827867	2344867	rs58120505	chr7:2029867	1.08687	ZFAND2A	ENSG00000178381	809	2.75236e-20	0.881289	2.04923e-21	0.0655619	0.0531489	-1	0.349815	0.792151	Inhibitory neurons	eQTL	pvalue	0.000389857	9
chr16:29826922-30380922	TAOK2	16	29826922	30380922	rs3814883	chr16:29994922	1.06279	ALDOA	ENSG00000149925	386	2.74721e-09	0.918498	8.49648e-11	0.0283538	0.0531486	-1	0.450777	0.847435	Pericytes	eQTL	pvalue	0.0248344	5
chr2:37281136-37592636	QPCT	2	37281136	37592636	rs3770752	chr2:37576136	1.05908	NDUFAF7	ENSG00000003509	647	2.57718e-05	0.887742	1.71683e-06	0.0590852	0.0531457	1	0.414219	1.12625	Inhibitory neurons	eQTL	pvalue	1.17735e-11	9
chr1:2365888-2404368	PLCH2	1	2365888	2404368	rs6673880	chr1:2373168	0.94082	NADK	ENSG00000008130	114	8.18731e-07	0.938244	7.56177e-09	0.00861244	0.0531431	-1	0.421053	0.900635	Excitatory neurons	eQTL	pvalue	0.00126769	6
chr20:37277194-37512694	PPP1R16B	20	37277194	37512694	rs6065094	chr20:37453194	0.93857	CTNNBL1	ENSG00000132792	99	0.00792105	0.931549	6.27353e-05	0.0073248	0.0531423	-1	0.434343	0.879792	Pericytes	eQTL	pvalue	0.2858	3
chr18:52788348-53583348	TCF4	18	52788348	53583348	rs74914300	chr18:53010348	0.85214	POLI	ENSG00000101751	351	0.000166485	0.910426	6.64015e-06	0.0362587	0.0531419	1	0.250712	1.02346	Oligodendrocytes	eQTL	pvalue	4.26967e-09	6
chr2:193666069-194329069	TMEFF2	2	193666069	194329069	rs13032111	chr2:193925069	1.04415	TMEFF2	ENSG00000144339	424	0.00102344	0.920843	2.78065e-05	0.0249657	0.0531401	1	0.721698	1.2182	OPCs / COPs	eQTL	pvalue	0.386319	4
chr16:29826922-30380922	TAOK2	16	29826922	30380922	rs3814883	chr16:29994922	1.06279	BCL7C	ENSG00000099385	323	2.76164e-09	0.923323	7.05601e-11	0.0235378	0.0531389	-1	0.495356	0.95999	Pericytes	eQTL	pvalue	0.150444	4
chr16:29826922-30380922	TAOK2	16	29826922	30380922	rs3814883	chr16:29994922	1.06279	TAOK2	ENSG00000149930	386	2.68263e-09	0.896904	1.4958e-10	0.0499571	0.0531384	1	0.546632	1.07256	Endothelial cells	eQTL	pvalue	0.998764	1
chr12:110129434-111489434	TRPV4	12	110129434	111489434	rs117145318	chr12:110229434	0.88347	CORO1C	ENSG00000110880	77	0.302763	0.635137	0.00291067	0.00605287	0.0531361	-1	0.220779	0.824736	Astrocytes	eQTL	pvalue	0.997274	1
chr12:2275658-2440458	CACNA1C	12	2275658	2440458	rs10774034	chr12:2330458	0.92008	FBXL14	ENSG00000171823	311	5.10216e-17	0.913107	1.88923e-18	0.0337574	0.0531359	1	0.588424	1.36118	Excitatory neurons	eQTL	pvalue	0.40527	3
chr1:2365888-2404368	PLCH2	1	2365888	2404368	rs6673880	chr1:2373168	0.94082	GNB1	ENSG00000078369	114	8.15432e-07	0.934463	1.08684e-08	0.0124017	0.0531345	1	0.614035	1.06804	Pericytes	eQTL	pvalue	0.995188	1
chr13:44035004-44534004	ENOX1	13	44035004	44534004	rs11619756	chr13:44329004	1.04823	SERP2	ENSG00000151778	981	0.00298981	0.864085	0.000275326	0.0795187	0.0531317	1	0.589195	1.56063	Excitatory neurons	eQTL	pvalue	0.229121	5
chr12:95153693-95316293	NDUFA12	12	95153693	95316293	rs6538539	chr12:95195293	1.04886	PLXNC1	ENSG00000136040	461	0.00037825	0.91085	1.48173e-05	0.0356279	0.053129	1	0.440347	1.16473	Inhibitory neurons	eQTL	pvalue	0.999715	2
chr12:103489131-103625331	C12orf42	12	103489131	103625331	rs7133857	chr12:103600131	1.04938	NT5DC3	ENSG00000111696	224	0.00277804	0.929138	4.47405e-05	0.0149107	0.0531282	-1	0.446429	0.97277	OPCs / COPs	eQTL	pvalue	0.000112402	5
chr16:29826922-30380922	TAOK2	16	29826922	30380922	rs3814883	chr16:29994922	1.06279	AC009093.2	ENSG00000260517	303	2.77568e-09	0.928016	5.65705e-11	0.0188606	0.0531233	-1	0.481848	0.947044	Pericytes	eQTL	pvalue	NA	NA
chr6:24989493-30509493	ZNF184	6	24989493	30509493	rs13195636	chr6:27509493	1.2343	HCG17	ENSG00000270604	6132	9.29994e-27	0.617854	4.95325e-27	0.329023	0.0531231	1	0.373288	1.06336	Endothelial cells	eQTL	pvalue	NA	NA
chr21:16349283-16442303	NRIP1	21	16349283	16442303	rs9975024	chr21:16439883	0.95285	HSPA13	ENSG00000155304	131	0.00183241	0.93448	2.07825e-05	0.0105454	0.0531219	-1	0.80916	0.940114	Astrocytes	eQTL	pvalue	0.00188637	4
chr16:29826922-30380922	TAOK2	16	29826922	30380922	rs3814883	chr16:29994922	1.06279	SEPHS2	ENSG00000179918	386	2.72153e-09	0.909912	1.10738e-10	0.036971	0.0531168	-1	0.284974	0.697953	Inhibitory neurons	eQTL	pvalue	0.00178605	6
chr17:1983774-2237474	SMG6	17	1983774	2237474	rs12943566	chr17:2157774	0.94885	YWHAE	ENSG00000108953	431	2.46467e-05	0.91337	9.05109e-07	0.0334889	0.0531158	1	0.50348	1.09316	Endothelial cells	eQTL	pvalue	0.964161	1
chr15:91391160-91443060	FURIN	15	91391160	91443060	rs4702	chr15:91426560	1.08361	IQGAP1	ENSG00000140575	90	7.55741e-17	0.940082	5.51127e-19	0.00680248	0.0531151	-1	0.511111	0.896938	Astrocytes	eQTL	pvalue	0.999977	2
chr4:80186401-80255301	NAA11	4	80186401	80255301	rs28454198	chr4:80204001	1.0498	BMP2K	ENSG00000138756	60	0.000463845	0.942969	1.72509e-06	0.0034539	0.0531119	1	0.416667	1.45185	Oligodendrocytes	eQTL	pvalue	0.00191652	2
chr1:163581163-163814163	NUF2	1	163581163	163814163	rs1348129	chr1:163763163	1.0477	PBX1	ENSG00000185630	416	0.0120249	0.897594	0.000493448	0.03678	0.0531075	1	0.53125	1.09476	Oligodendrocytes	eQTL	pvalue	0.910582	1
chr5:139729328-140350328	PCDHA1	5	139729328	140350328	rs10069930	chr5:140163328	1.04949	PCDHB4	ENSG00000081818	756	3.70433e-05	0.895927	2.10796e-06	0.0509298	0.0531038	-1	0.42328	0.901767	Astrocytes	eQTL	pvalue	NA	8
chr22:42224991-42688991	SEPTIN3	22	42224991	42688991	rs5751191	chr22:42370991	0.94252	CHADL	ENSG00000100399	670	2.86075e-07	0.870697	2.50533e-08	0.076199	0.0531037	1	0.402985	1.14443	Astrocytes	eQTL	pvalue	0.0808135	7
chr5:137598607-137813807	REEP2	5	137598607	137813807	rs740076	chr5:137788607	0.95762	SIL1	ENSG00000120725	278	0.00136485	0.922715	3.37777e-05	0.0227825	0.0531036	-1	0.521583	0.814458	Astrocytes	eQTL	pvalue	0.000933875	4
chr8:103633805-103701105	KLF10	8	103633805	103701105	rs7002992	chr8:103676605	1.04959	ATP6V1C1	ENSG00000155097	145	0.00194689	0.922396	4.76164e-05	0.0225065	0.0531027	1	0.737931	1.06225	Inhibitory neurons	eQTL	pvalue	0.142543	5
chr11:65352055-65662755	PCNX3	11	65352055	65662755	rs58950470	chr11:65383755	0.9519	FRMD8	ENSG00000126391	500	0.00353817	0.882235	0.000244376	0.0608815	0.0531014	-1	0.448	0.948615	Pericytes	eQTL	pvalue	0.0842909	3
chr16:58530808-58703708	CNOT1	16	58530808	58703708	rs154433	chr16:58659808	1.04833	KIFC3	ENSG00000140859	390	0.00203364	0.920936	5.2845e-05	0.0238778	0.0530995	1	0.14359	1.09192	Oligodendrocytes	eQTL	pvalue	0.467893	3
chr22:42224991-42688991	SEPTIN3	22	42224991	42688991	rs5751191	chr22:42370991	0.94252	TNFRSF13C	ENSG00000159958	757	2.9237e-07	0.890111	1.86711e-08	0.0567904	0.0530987	-1	0.496697	0.916586	Microglia	eQTL	pvalue	0.641055	8
chr16:29826922-30380922	TAOK2	16	29826922	30380922	rs3814883	chr16:29994922	1.06279	FBRS	ENSG00000156860	386	2.73683e-09	0.915026	9.54997e-11	0.0318761	0.0530981	-1	0.764249	0.966887	OPCs / COPs	eQTL	pvalue	0.981525	1
chr14:103849569-104537569	PPP1R13B	14	103849569	104537569	rs10873538	chr14:104255569	0.93876	ZFYVE21	ENSG00000100711	1116	3.69335e-09	0.87785	2.90756e-10	0.0690549	0.053095	1	0.722222	2.19157	Excitatory neurons	eQTL	pvalue	0.713443	4
chr2:57895065-58747065	VRK2	2	57895065	58747065	rs17049247	chr2:58141065	0.91284	LINC01122	ENSG00000233723	1228	2.80044e-16	0.847758	3.27694e-17	0.0991476	0.0530942	-1	0.453583	0.886942	Inhibitory neurons	eQTL	pvalue	NA	NA
chr15:89732950-89946950	FANCI	15	89732950	89946950	rs2238304	chr15:89843950	1.05085	ABHD2	ENSG00000140526	327	7.07016e-05	0.924225	1.73359e-06	0.0226088	0.0530934	1	0.657492	1.15436	OPCs / COPs	eQTL	pvalue	0.849464	3
chr17:1983774-2237474	SMG6	17	1983774	2237474	rs12943566	chr17:2157774	0.94885	HIC1	ENSG00000177374	431	2.45436e-05	0.909549	1.00886e-06	0.0373336	0.0530917	-1	0.470998	0.861977	Pericytes	eQTL	pvalue	NA	4
chr4:170200312-170653312	NEK1	4	170200312	170653312	rs61405217	chr4:170322312	1.05338	PALLD	ENSG00000129116	386	1.71956e-05	0.901928	8.58271e-07	0.0449641	0.05309	1	0.722798	1.09667	Excitatory neurons	eQTL	pvalue	6.63952e-05	3
chr1:2365888-2404368	PLCH2	1	2365888	2404368	rs6673880	chr1:2373168	0.94082	PRKCZ	ENSG00000067606	114	8.18957e-07	0.938503	7.38205e-09	0.00840654	0.0530896	-1	0.482456	0.999212	Microglia	eQTL	pvalue	0.266924	2
chr22:42224991-42688991	SEPTIN3	22	42224991	42688991	rs5751191	chr22:42370991	0.94252	POLDIP3	ENSG00000100227	757	2.94818e-07	0.897561	1.62273e-08	0.0493504	0.0530884	1	0.324967	1.14212	Microglia	eQTL	pvalue	0.83232	3
chr6:73018926-73171926	RIMS1	6	73018926	73171926	rs1856507	chr6:73157926	1.05169	LINC00472	ENSG00000233237	166	0.0409842	0.893684	0.000539295	0.0117065	0.0530862	-1	0.295181	0.977451	Pericytes	eQTL	pvalue	NA	NA
chr11:57308622-57858622	AP001931.2 - TMX2	11	57308622	57858622	rs7938083	chr11:57493622	0.94895	ZDHHC5	ENSG00000156599	847	0.000145762	0.894538	8.51815e-06	0.0522227	0.0530852	-1	0.467532	0.808442	Astrocytes	eQTL	pvalue	0.999924	1
chr12:53475164-54060164	SP7	12	53475164	54060164	rs61928076	chr12:53730164	0.87328	MAP3K12	ENSG00000139625	690	0.151713	0.74668	0.00820301	0.0403195	0.0530845	-1	0.501449	0.910951	Inhibitory neurons	eQTL	pvalue	0.999982	1
chr12:123229466-123919466	MPHOSPH9	12	123229466	123919466	rs75037792	chr12:123716466	0.89709	SNRNP35	ENSG00000184209	686	1.15826e-17	0.871477	1.00334e-18	0.075439	0.0530844	-1	0.581633	0.980337	Microglia	eQTL	pvalue	2.28333e-07	9
chr12:122483850-122796850	MLXIP	12	122483850	122796850	rs143116451	chr12:122523850	0.95715	HIP1R	ENSG00000130787	483	0.00128434	0.915823	4.18196e-05	0.0297671	0.0530841	-1	0.569358	0.891308	Excitatory neurons	eQTL	pvalue	1.44297e-06	5
chr15:43541313-44475313	FRMD5	15	43541313	44475313	rs2929278	chr15:44250313	1.06386	EPB42	ENSG00000166947	777	6.89886e-06	0.859702	7.00244e-07	0.0872078	0.053083	1	0.702703	1.1029	Endothelial cells	eQTL	pvalue	1.5618e-07	5
chr1:2365888-2404368	PLCH2	1	2365888	2404368	rs6673880	chr1:2373168	0.94082	ATAD3B	ENSG00000160072	110	8.19543e-07	0.939174	6.80263e-09	0.00774254	0.0530826	-1	0.645455	0.978266	Microglia	eQTL	pvalue	1.92301e-13	8
chr19:50941843-51052143	LRRC4B	19	50941843	51052143	rs2387414	chr19:51034243	0.9498	AP2A1	ENSG00000196961	212	0.00100742	0.920022	2.8374e-05	0.0258594	0.0530824	1	0.367925	1.07438	Inhibitory neurons	eQTL	pvalue	0.999847	1
chr15:89732950-89946950	FANCI	15	89732950	89946950	rs2238304	chr15:89843950	1.05085	MFGE8	ENSG00000140545	327	7.04313e-05	0.920691	2.00482e-06	0.0261544	0.0530819	1	0.259939	1.13312	Astrocytes	eQTL	pvalue	0.000594282	5
chr6:63896180-64596180	LGSN	6	63896180	64596180	rs9341835	chr6:64126180	0.95964	PHF3	ENSG00000118482	972	0.0862473	0.796296	0.00629623	0.0580782	0.0530819	-1	0.739712	0.795873	OPCs / COPs	eQTL	pvalue	0.999469	2
chr1:2365888-2404368	PLCH2	1	2365888	2404368	rs6673880	chr1:2373168	0.94082	CFAP74	ENSG00000142609	114	8.18322e-07	0.937775	8.02417e-09	0.0091424	0.0530815	1	0.807018	1.41751	Excitatory neurons	eQTL	pvalue	NA	5
chr1:60897225-61128125	NFIA	1	60897225	61128125	rs3900555	chr1:61063225	0.9582	CYP2J2	ENSG00000134716	305	0.0101475	0.916935	0.000217725	0.0196208	0.0530793	1	0.514754	1.16883	OPCs / COPs	eQTL	pvalue	4.51202e-12	8
chr15:91391160-91443060	FURIN	15	91391160	91443060	rs4702	chr15:91426560	1.08361	MAN2A2	ENSG00000196547	90	7.51722e-17	0.935084	9.55887e-19	0.0118374	0.0530787	1	0.555556	1.10691	Oligodendrocytes	eQTL	pvalue	3.60788e-09	4
chr18:77587972-77848172	TXNL4A	18	77587972	77848172	rs72970145	chr18:77748972	1.05834	ADNP2	ENSG00000101544	576	7.9748e-11	0.89859	4.29412e-12	0.0483324	0.0530778	-1	0.385417	0.791567	Inhibitory neurons	eQTL	pvalue	0.346938	2
chr20:37266606-37340106	ARHGAP40	20	37266606	37340106	rs220515	chr20:37283506	0.95935	TTI1	ENSG00000101407	152	0.0073844	0.929856	7.67086e-05	0.0096062	0.0530767	1	0.684211	1.0415	OPCs / COPs	eQTL	pvalue	0.000238871	5
chr5:146188724-146431124	PPP2R2B	5	146188724	146431124	rs1126057	chr5:146335724	0.95829	JAKMIP2	ENSG00000176049	370	0.0216407	0.901457	0.000559807	0.023266	0.0530764	1	0.494595	1.21665	Inhibitory neurons	eQTL	pvalue	0.999937	1
chr11:65352055-65662755	PCNX3	11	65352055	65662755	rs58950470	chr11:65383755	0.9519	MRPL49	ENSG00000149792	500	0.00362916	0.904922	0.000153489	0.0382191	0.0530764	0	0.468	1	Endothelial cells	eQTL	pvalue	0.0423029	9
chr11:65352055-65662755	PCNX3	11	65352055	65662755	rs58950470	chr11:65383755	0.9519	NEAT1	ENSG00000245532	500	0.00362181	0.903091	0.000160835	0.0400509	0.053075	-1	0.53	0.831281	Microglia	eQTL	pvalue	NA	NA
chr16:58530808-58703708	CNOT1	16	58530808	58703708	rs154433	chr16:58659808	1.04833	CFAP20	ENSG00000070761	390	0.00202687	0.91787	5.96712e-05	0.0269691	0.0530747	1	0.535897	1.17351	OPCs / COPs	eQTL	pvalue	NA	6
chr19:19324669-19795669	GATAD2A	19	19324669	19795669	rs1858999	chr19:19497669	1.06237	ZNF682	ENSG00000197124	543	1.00357e-08	0.902985	4.8894e-10	0.0439405	0.0530745	1	0.572744	1.23285	OPCs / COPs	eQTL	pvalue	3.67329e-09	9
chr17:19665177-20385177	SPECC1	17	19665177	20385177	rs9891739	chr17:19942177	0.956	ALDH3A2	ENSG00000072210	759	0.00380567	0.894401	0.000206649	0.0485132	0.0530738	1	0.869565	1.07744	Inhibitory neurons	eQTL	pvalue	0.0112884	5
chr10:18577821-18675121	CACNB2	10	18577821	18675121	rs1325994	chr10:18657521	0.95657	ARL5B	ENSG00000165997	246	0.0235915	0.905833	0.000445606	0.0170567	0.0530732	-1	0.5	0.901345	OPCs / COPs	eQTL	pvalue	0.463976	6
chr12:103489131-103625331	C12orf42	12	103489131	103625331	rs7133857	chr12:103600131	1.04938	TDG	ENSG00000139372	224	0.00276442	0.924585	5.85203e-05	0.0195195	0.0530725	1	0.571429	1.06834	Excitatory neurons	eQTL	pvalue	0.000922352	4
chr13:38292006-38362106	TRPC4	13	38292006	38362106	rs1924377	chr13:38362106	1.04802	RFXAP	ENSG00000133111	204	0.0025788	0.930022	3.97652e-05	0.0142879	0.0530717	-1	0.294118	0.901897	Pericytes	eQTL	pvalue	0.439792	6
chr15:91391160-91443060	FURIN	15	91391160	91443060	rs4702	chr15:91426560	1.08361	MAN2A2	ENSG00000196547	90	7.53672e-17	0.937509	7.61535e-19	0.00941983	0.0530707	-1	0.477778	0.896519	Endothelial cells	eQTL	pvalue	3.60788e-09	4
chr16:29826922-30380922	TAOK2	16	29826922	30380922	rs3814883	chr16:29994922	1.06279	NFATC2IP	ENSG00000176953	118	7.41963e-08	0.938315	6.85324e-10	0.00861381	0.0530707	1	0.788136	1.25999	Endothelial cells	eQTL	pvalue	0.00232735	6
chr12:110129434-111489434	TRPV4	12	110129434	111489434	rs117145318	chr12:110229434	0.88347	ATXN2	ENSG00000204842	477	9.81066e-08	0.881954	7.23366e-09	0.0649758	0.0530704	-1	0.563941	0.928422	Astrocytes	eQTL	pvalue	0.999862	2
chr22:41081556-42201556	EP300	22	41081556	42201556	rs9607782	chr22:41587556	0.93007	POLDIP3	ENSG00000100227	219	0.382515	0.549436	0.00616993	0.00880928	0.0530703	-1	0.255708	0.92756	Endothelial cells	eQTL	pvalue	0.83232	3
chr8:60476469-61117469	CA8	8	60476469	61117469	rs6984242	chr8:60700469	1.05411	CA8	ENSG00000178538	1160	4.76641e-06	0.851908	5.31909e-07	0.095016	0.0530703	1	0.244828	1.11108	Astrocytes	eQTL	pvalue	0.783927	4
chr12:103489131-103625331	C12orf42	12	103489131	103625331	rs7133857	chr12:103600131	1.04938	HSP90B1	ENSG00000166598	224	0.00277938	0.929587	4.35709e-05	0.0145196	0.05307	-1	0.71875	0.903698	Astrocytes	eQTL	pvalue	0.987843	2
chr2:199684107-200314107	SATB2	2	199684107	200314107	rs1451488	chr2:199990107	0.93613	LINC01877	ENSG00000238217	628	2.35232e-11	0.894183	1.38902e-12	0.0527476	0.0530693	-1	0.480892	0.880103	Oligodendrocytes	eQTL	pvalue	NA	NA
chr8:143267770-143462970	TSNARE1	8	143267770	143462970	rs13262595	chr8:143316970	1.07154	SLC45A4	ENSG00000022567	327	3.23896e-12	0.901824	1.62196e-13	0.0451073	0.0530687	-1	0.455657	0.607906	Inhibitory neurons	eQTL	pvalue	0.00458961	4
chr12:95153693-95316293	NDUFA12	12	95153693	95316293	rs6538539	chr12:95195293	1.04886	CEP83	ENSG00000173588	461	0.000379594	0.914086	1.34989e-05	0.0324532	0.0530681	-1	0.331887	0.846158	Pericytes	eQTL	pvalue	NA	5
chr16:89943372-90274372	GAS8	16	89943372	90274372	rs2241033	chr16:90109372	0.95514	ZNF276	ENSG00000158805	569	0.0489723	0.849622	0.0026375	0.0457051	0.0530632	1	0.472759	1.02152	Microglia	eQTL	pvalue	0.000257275	5
chr12:122483850-122796850	MLXIP	12	122483850	122796850	rs143116451	chr12:122523850	0.95715	ARL6IP4	ENSG00000182196	483	0.0012808	0.913294	4.53959e-05	0.0323173	0.0530621	1	0.424431	1.6186	Oligodendrocytes	eQTL	pvalue	0.0112342	6
chr2:57917438-58816438	VRK2	2	57917438	58816438	rs2717003	chr2:58143438	0.92747	LINC01122	ENSG00000233723	1245	2.79873e-16	0.84724	3.29515e-17	0.0996987	0.0530618	-1	0.463454	0.886942	Inhibitory neurons	eQTL	pvalue	NA	NA
chr1:2365888-2404368	PLCH2	1	2365888	2404368	rs6673880	chr1:2373168	0.94082	CDK11B	ENSG00000248333	114	8.16918e-07	0.936166	9.44698e-09	0.0107729	0.0530601	1	0.438596	1.05808	OPCs / COPs	eQTL	pvalue	0.728294	4
chr5:139729328-140350328	PCDHA1	5	139729328	140350328	rs10069930	chr5:140163328	1.04949	PFDN1	ENSG00000113068	756	3.64992e-05	0.882767	2.65393e-06	0.0641346	0.053059	-1	0.292328	0.839274	Astrocytes	eQTL	pvalue	0.805475	3
chr11:46071598-48441598	MYBPC3	11	46071598	48441598	rs3729986	chr11:47371598	0.91567	CELF1	ENSG00000149187	2329	1.47401e-10	0.787753	2.97967e-11	0.15919	0.0530572	1	0.536282	1.13396	Astrocytes	eQTL	pvalue	0.998617	1
chr12:121092544-121485544	HNF1A	12	121092544	121485544	rs2649999	chr12:121380544	1.05075	GATC	ENSG00000257218	853	0.00202148	0.891346	0.00012135	0.0534546	0.0530565	-1	0.370457	0.792674	Endothelial cells	eQTL	pvalue	7.7902e-05	9
chr3:49896408-51691408	CACNA2D2	3	49896408	51691408	rs11917680	chr3:50471408	1.05834	RBM5	ENSG00000003756	1305	0.000265501	0.840242	3.36381e-05	0.106403	0.0530562	-1	0.229119	0.971134	Astrocytes	eQTL	pvalue	0.999999	1
chr12:2275658-2440458	CACNA1C	12	2275658	2440458	rs10774034	chr12:2330458	0.92008	DCP1B	ENSG00000151065	311	5.16512e-17	0.924374	1.26413e-18	0.0225704	0.0530553	-1	0.598071	0.873216	Pericytes	eQTL	pvalue	5.32108e-07	6
chr12:2275658-2440458	CACNA1C	12	2275658	2440458	rs10774034	chr12:2330458	0.92008	WNT5B	ENSG00000111186	311	5.17106e-17	0.925438	1.20473e-18	0.0215074	0.0530546	1	0.398714	1.33029	Pericytes	eQTL	pvalue	0.83534	3
chr19:50941843-51052143	LRRC4B	19	50941843	51052143	rs2387414	chr19:51034243	0.9498	KCNC3	ENSG00000131398	212	0.0010129	0.92503	2.29218e-05	0.0208802	0.0530535	-1	0.665094	0.967689	Microglia	eQTL	pvalue	0.850943	4
chr12:2275658-2440458	CACNA1C	12	2275658	2440458	rs10774034	chr12:2330458	0.92008	DCP1B	ENSG00000151065	311	5.16912e-17	0.92509	1.22428e-18	0.0218573	0.0530531	-1	0.559486	0.865799	Astrocytes	eQTL	pvalue	5.32108e-07	6
chr12:103489131-103625331	C12orf42	12	103489131	103625331	rs7133857	chr12:103600131	1.04938	NFYB	ENSG00000120837	179	0.00278719	0.932086	3.61542e-05	0.0120376	0.0530528	-1	0.318436	0.78455	Inhibitory neurons	eQTL	pvalue	0.00327376	7
chr1:2365888-2404368	PLCH2	1	2365888	2404368	rs6673880	chr1:2373168	0.94082	SLC35E2B	ENSG00000189339	114	8.18109e-07	0.93753	8.26342e-09	0.0094166	0.0530523	1	0.491228	1.07536	OPCs / COPs	eQTL	pvalue	0.621002	6
chr2:37281136-37592636	QPCT	2	37281136	37592636	rs3770752	chr2:37576136	1.05908	CRIM1	ENSG00000150938	643	2.61562e-05	0.900917	1.33718e-06	0.0460042	0.0530515	-1	0.497667	0.926467	Microglia	eQTL	pvalue	0.977883	1
chr1:43793084-44482084	PTPRF	1	43793084	44482084	rs11210892	chr1:44100084	1.06983	SVBP	ENSG00000177868	717	8.82771e-11	0.90359	4.24123e-12	0.0433595	0.0530508	1	0.39749	1.26447	Inhibitory neurons	eQTL	pvalue	NA	10
chr12:103489131-103625331	C12orf42	12	103489131	103625331	rs7133857	chr12:103600131	1.04938	HSP90B1	ENSG00000166598	224	0.00277559	0.928319	4.74194e-05	0.0158067	0.0530508	-1	0.495536	0.867894	Excitatory neurons	eQTL	pvalue	0.987843	2
chr5:45413282-46405282	HCN1	5	45413282	46405282	rs10052736	chr5:45890282	0.95161	MRPS30	ENSG00000112996	291	8.05609e-08	0.926075	1.82056e-09	0.0208749	0.0530496	1	0.32646	1.11867	OPCs / COPs	eQTL	pvalue	5.58148e-05	7
chr14:103849569-104537569	PPP1R13B	14	103849569	104537569	rs10873538	chr14:104255569	0.93876	TRMT61A	ENSG00000166166	1116	3.61588e-09	0.859437	3.68418e-10	0.0875141	0.0530491	-1	0.261649	0.831533	Excitatory neurons	eQTL	pvalue	0.00570206	6
chr22:42218201-42715301	TCF20	22	42218201	42715301	rs76462269	chr22:42680201	1.07638	TEF	ENSG00000167074	824	2.91733e-07	0.888181	1.93211e-08	0.05877	0.0530486	-1	0.48665	0.781885	Pericytes	eQTL	pvalue	0.421036	4
chr3:52214905-53251905	ITIH1	3	52214905	53251905	rs2710323	chr3:52815905	1.07745	DCAF1	ENSG00000145041	322	3.89304e-12	0.921292	1.0866e-13	0.0256614	0.0530466	-1	0.177019	0.836222	Inhibitory neurons	eQTL	pvalue	NA	1
chr3:52214905-53251905	ITIH1	3	52214905	53251905	rs2710323	chr3:52815905	1.07745	NISCH	ENSG00000010322	1460	6.83121e-16	0.840965	8.61383e-17	0.105989	0.0530466	1	0.489041	1.05479	Microglia	eQTL	pvalue	0.817101	2
chr22:42218201-42715301	TCF20	22	42218201	42715301	rs76462269	chr22:42680201	1.07638	CHADL	ENSG00000100399	680	2.85767e-07	0.869758	2.53805e-08	0.0771949	0.0530465	1	0.397059	1.14443	Astrocytes	eQTL	pvalue	0.0808135	7
chr1:43793084-44482084	PTPRF	1	43793084	44482084	rs11210892	chr1:44100084	1.06983	SLC6A9	ENSG00000196517	981	8.57761e-11	0.87799	6.74285e-12	0.0689657	0.0530447	1	0.547401	1.03689	Astrocytes	eQTL	pvalue	0.044253	4
chr5:139729328-140350328	PCDHA1	5	139729328	140350328	rs10069930	chr5:140163328	1.04949	IGIP	ENSG00000182700	756	3.73414e-05	0.903135	1.81239e-06	0.0437812	0.0530442	-1	0.37037	0.964711	Endothelial cells	eQTL	pvalue	0.419919	9
chr11:28005459-28576459	METTL15	11	28005459	28576459	rs6484367	chr11:28387459	1.04624	LGR4	ENSG00000205213	429	0.000857866	0.915772	2.84317e-05	0.0302978	0.0530436	1	0.613054	1.09117	Inhibitory neurons	eQTL	pvalue	0.994113	2
chr16:89387975-90079975	FANCA	16	89387975	90079975	rs11076631	chr16:89877975	1.05359	ZFPM1	ENSG00000179588	130	0.174851	0.762649	0.00177398	0.00768455	0.0530412	-1	0.161538	0.647409	Astrocytes	eQTL	pvalue	0.0314918	3
chr4:80186401-80255301	NAA11	4	80186401	80255301	rs28454198	chr4:80204001	1.0498	BMP2K	ENSG00000138756	60	0.00046317	0.941596	2.43555e-06	0.00489828	0.0530403	1	0.666667	1.13523	Pericytes	eQTL	pvalue	0.00191652	2
chr22:42224991-42688991	SEPTIN3	22	42224991	42688991	rs5751191	chr22:42370991	0.94252	SREBF2	ENSG00000198911	757	2.92971e-07	0.891938	1.80909e-08	0.0550242	0.0530376	1	0.531044	1.08947	Pericytes	eQTL	pvalue	0.996272	2
chr14:72380119-72475819	RGS6	14	72380119	72475819	rs2190864	chr14:72416219	1.06833	SIPA1L1	ENSG00000197555	257	7.2847e-11	0.91981	2.15471e-12	0.0271537	0.053036	-1	0.470817	0.893341	Oligodendrocytes	eQTL	pvalue	1	1
chr19:19324669-19795669	GATAD2A	19	19324669	19795669	rs1858999	chr19:19497669	1.06237	GATAD2A	ENSG00000167491	543	1.00366e-08	0.903066	4.88471e-10	0.0438984	0.0530355	-1	0.548803	0.917231	Pericytes	eQTL	pvalue	0.995363	1
chr4:698290-828700	PCGF3	4	698290	828700	rs35734242	chr4:706700	0.95132	ZNF718	ENSG00000250312	392	0.000808122	0.919394	2.35499e-05	0.0267395	0.0530348	1	0.696429	1.24554	Inhibitory neurons	eQTL	pvalue	NA	NA
chr16:29826922-30380922	TAOK2	16	29826922	30380922	rs3814883	chr16:29994922	1.06279	MVP	ENSG00000013364	386	2.72978e-09	0.912669	1.02739e-10	0.0342965	0.053034	1	0.849741	1.10252	Endothelial cells	eQTL	pvalue	0.00744852	4
chr16:89392580-89682380	CPNE7	16	89392580	89682380	rs352935	chr16:89648580	0.956	ZFPM1	ENSG00000179588	125	0.175084	0.762835	0.00169883	0.00734872	0.053033	-1	0.16	0.647409	Astrocytes	eQTL	pvalue	0.0314918	3
chr3:48182866-52792866	CACNA2D2	3	48182866	52792866	rs11715134	chr3:50552866	0.93361	NEK4	ENSG00000114904	939	1.28069e-15	0.878787	9.94485e-17	0.0681866	0.0530261	-1	0.610224	0.914612	Microglia	eQTL	pvalue	1.2165e-12	7
chr12:103489131-103625331	C12orf42	12	103489131	103625331	rs7133857	chr12:103600131	1.04938	HCFC2	ENSG00000111727	224	0.0027792	0.929525	4.38908e-05	0.0146266	0.0530253	-1	0.477679	0.90364	Excitatory neurons	eQTL	pvalue	0.994468	1
chr11:27996381-28741181	METTL15	11	27996381	28741181	rs10767734	chr11:28642381	1.05222	LGR4	ENSG00000205213	435	0.000857418	0.915403	2.87926e-05	0.0306868	0.0530239	1	0.609195	1.09117	Inhibitory neurons	eQTL	pvalue	0.994113	2
chr12:110129434-111489434	TRPV4	12	110129434	111489434	rs117145318	chr12:110229434	0.88347	ATXN2	ENSG00000204842	477	1.00567e-07	0.90407	4.77878e-09	0.0429071	0.0530231	-1	0.417191	0.773551	Oligodendrocytes	eQTL	pvalue	0.999862	2
chr5:151657236-152540236	NMUR2	5	151657236	152540236	rs10515678	chr5:152323236	1.06791	G3BP1	ENSG00000145907	1330	7.7697e-05	0.853336	8.52303e-06	0.0935543	0.0530231	1	0.66015	1.16811	Microglia	eQTL	pvalue	0.988391	3
chr6:146672128-146828228	GRM1	6	146672128	146828228	rs2206956	chr6:146739228	0.95485	FBXO30	ENSG00000118496	196	0.0012732	0.930006	2.15347e-05	0.015677	0.0530227	-1	0.55102	0.687623	Excitatory neurons	eQTL	pvalue	0.98734	3
chr4:698290-828700	PCGF3	4	698290	828700	rs35734242	chr4:706700	0.95132	PCGF3	ENSG00000185619	392	0.000802821	0.913364	2.88647e-05	0.0327861	0.0530185	1	0.515306	1.14443	Pericytes	eQTL	pvalue	0.9434	2
chr12:122483850-122796850	MLXIP	12	122483850	122796850	rs143116451	chr12:122523850	0.95715	CAMKK2	ENSG00000110931	472	0.00128593	0.916947	4.0347e-05	0.0287169	0.0530096	1	0.315678	1.22409	Astrocytes	eQTL	pvalue	0.503476	3
chr12:110262515-111277515	PPP1CC	12	110262515	111277515	rs16940992	chr12:111207515	1.06887	GPN3	ENSG00000111231	895	7.09155e-11	0.883152	5.13051e-12	0.0638403	0.0530076	-1	0.162011	0.922348	Excitatory neurons	eQTL	pvalue	0.000100472	6
chr15:89732950-89946950	FANCI	15	89732950	89946950	rs2238304	chr15:89843950	1.05085	MESP1	ENSG00000166823	327	7.07764e-05	0.925203	1.66544e-06	0.0217179	0.0530071	-1	0.180428	0.63335	Excitatory neurons	eQTL	pvalue	0.000120662	10
chr12:103489131-103625331	C12orf42	12	103489131	103625331	rs7133857	chr12:103600131	1.04938	TDG	ENSG00000139372	224	0.00278225	0.930546	4.08935e-05	0.0136242	0.0530067	-1	0.428571	0.944474	OPCs / COPs	eQTL	pvalue	0.000922352	4
chr15:82425738-83817738	AP3B2	15	82425738	83817738	rs4779050	chr15:83368738	1.05054	EFL1	ENSG00000140598	1024	7.70451e-05	0.864508	7.3485e-06	0.0824031	0.0530042	1	0.664062	1.20089	Excitatory neurons	eQTL	pvalue	NA	3
chr22:41081556-42201556	EP300	22	41081556	42201556	rs9607782	chr22:41587556	0.93007	SNU13	ENSG00000100138	1374	1.45258e-07	0.856034	1.54441e-08	0.0909621	0.0530041	-1	0.694323	0.784508	Inhibitory neurons	eQTL	pvalue	NA	4
chr6:124978913-125076213	NKAIN2	6	124978913	125076213	rs1542560	chr6:125004513	0.95801	TPD52L1	ENSG00000111907	144	0.0259948	0.911597	0.000262354	0.00914736	0.0529987	-1	0.375	0.887372	Pericytes	eQTL	pvalue	0.00842006	7
chr3:71433777-71679777	FOXP1 - AC097634.4	3	71433777	71679777	rs60135207	chr3:71563777	1.05085	RYBP	ENSG00000163602	320	0.00226148	0.923881	5.10623e-05	0.0208075	0.0529985	1	0.58125	1.07765	Inhibitory neurons	eQTL	pvalue	NA	4
chr11:65352055-65662755	PCNX3	11	65352055	65662755	rs58950470	chr11:65383755	0.9519	YIF1A	ENSG00000174851	500	0.00349675	0.871906	0.00028622	0.0713153	0.0529955	1	0.706	1.01418	Oligodendrocytes	eQTL	pvalue	2.08232e-09	9
chr3:52214905-53251905	ITIH1	3	52214905	53251905	rs2710323	chr3:52815905	1.07745	TKT	ENSG00000163931	1397	6.7149e-16	0.826631	9.78265e-17	0.120375	0.0529931	-1	0.556192	0.979786	Astrocytes	eQTL	pvalue	0.0602835	3
chr1:2365888-2404368	PLCH2	1	2365888	2404368	rs6673880	chr1:2373168	0.94082	SLC35E2B	ENSG00000189339	114	8.19587e-07	0.939224	6.83761e-09	0.00778272	0.0529923	-1	0.315789	0.863213	Oligodendrocytes	eQTL	pvalue	0.621002	6
chr11:65352055-65662755	PCNX3	11	65352055	65662755	rs58950470	chr11:65383755	0.9519	DRAP1	ENSG00000175550	500	0.00363431	0.906208	0.000148688	0.0370219	0.0529874	1	0.54	1.27215	Microglia	eQTL	pvalue	0.215306	5
chr15:89732950-89946950	FANCI	15	89732950	89946950	rs2238304	chr15:89843950	1.05085	MFGE8	ENSG00000140545	327	7.07532e-05	0.9249	1.69028e-06	0.0220427	0.0529843	1	0.672783	1.0665	Pericytes	eQTL	pvalue	0.000594282	5
chr5:139729328-140350328	PCDHA1	5	139729328	140350328	rs10069930	chr5:140163328	1.04949	NRG2	ENSG00000158458	756	3.72108e-05	0.899977	1.9455e-06	0.0470007	0.0529833	1	0.333333	1.05758	Pericytes	eQTL	pvalue	0.995154	1
chr12:103489131-103625331	C12orf42	12	103489131	103625331	rs7133857	chr12:103600131	1.04938	C12orf73	ENSG00000204954	224	0.00278157	0.930318	4.16475e-05	0.0138764	0.0529825	-1	0.611607	0.934607	Astrocytes	eQTL	pvalue	NA	10
chr22:41302289-42707289	SREBF2	22	41302289	42707289	rs80094991	chr22:42248289	0.87249	SNU13	ENSG00000100138	1874	9.20661e-08	0.822858	1.38979e-08	0.124162	0.0529801	-1	0.596585	0.865374	Astrocytes	eQTL	pvalue	NA	4
chr3:52214905-53251905	ITIH1	3	52214905	53251905	rs2710323	chr3:52815905	1.07745	ACTR8	ENSG00000113812	619	1.22801e-13	0.900813	6.30665e-15	0.04621	0.0529765	1	0.544426	1.09216	OPCs / COPs	eQTL	pvalue	2.01457e-08	6
chr8:65422878-65753878	CYP7B1	8	65422878	65753878	rs10957321	chr8:65605878	0.95294	MTFR1	ENSG00000066855	280	0.000156992	0.923066	4.05634e-06	0.0237971	0.0529761	1	0.803571	1.12457	Oligodendrocytes	eQTL	pvalue	2.18013e-05	8
chr5:155652075-155916075	SGCD	5	155652075	155916075	rs12652777	chr5:155775075	1.04645	HAVCR2	ENSG00000135077	533	0.00610596	0.906936	0.000227619	0.0337559	0.0529747	-1	0.500938	0.927542	OPCs / COPs	eQTL	pvalue	0.111384	5
chr5:146188724-146431124	PPP2R2B	5	146188724	146431124	rs1126057	chr5:146335724	0.95829	PLAC8L1	ENSG00000173261	370	0.0216134	0.90032	0.000589529	0.0245042	0.0529724	-1	0.559459	0.940753	Inhibitory neurons	eQTL	pvalue	0.132378	8
chr15:82425738-83817738	AP3B2	15	82425738	83817738	rs4779050	chr15:83368738	1.05054	SH3GL3	ENSG00000140600	792	7.86901e-05	0.882687	5.73315e-06	0.0642572	0.0529717	-1	0.570707	0.709533	Astrocytes	eQTL	pvalue	0.00035935	5
chr3:17193326-17888226	TBC1D5	3	17193326	17888226	rs6577597	chr3:17871326	0.94876	RFTN1	ENSG00000131378	353	0.00175117	0.925433	3.75836e-05	0.0198087	0.05297	1	0.72238	1.19055	Microglia	eQTL	pvalue	5.13898e-12	6
chr12:122483850-122796850	MLXIP	12	122483850	122796850	rs143116451	chr12:122523850	0.95715	ZCCHC8	ENSG00000033030	483	0.00127941	0.91231	4.69058e-05	0.033394	0.0529699	1	0.73706	1.07714	Microglia	eQTL	pvalue	0.777819	2
chr12:121092544-121485544	HNF1A	12	121092544	121485544	rs2649999	chr12:121380544	1.05075	P2RX4	ENSG00000135124	853	0.00198411	0.874869	0.000158916	0.0700191	0.0529692	-1	0.343494	0.898879	Inhibitory neurons	eQTL	pvalue	2.36801e-09	8
chr9:10178881-10278081	PTPRD	9	10178881	10278081	rs2890914	chr9:10239181	0.95772	PTPRD	ENSG00000153707	361	0.0119789	0.912189	0.000297079	0.0225694	0.0529653	-1	0.459834	0.86461	Microglia	eQTL	pvalue	1	1
chr5:151657236-152540236	NMUR2	5	151657236	152540236	rs10515678	chr5:152323236	1.06791	GRIA1	ENSG00000155511	1265	9.68883e-07	0.849669	1.11088e-07	0.0973662	0.052964	1	0.695652	1.25953	Pericytes	eQTL	pvalue	0.999436	1
chr15:91391160-91443060	FURIN	15	91391160	91443060	rs4702	chr15:91426560	1.08361	CRTC3	ENSG00000140577	90	7.56072e-17	0.940495	5.30274e-19	0.00654323	0.0529618	1	0.666667	1.48855	Astrocytes	eQTL	pvalue	0.98393	2
chr20:37277194-37512694	PPP1R16B	20	37277194	37512694	rs6065094	chr20:37453194	0.93857	RPRD1B	ENSG00000101413	551	2.39068e-09	0.904968	1.1128e-10	0.042071	0.052961	1	0.647913	1.15813	Endothelial cells	eQTL	pvalue	0.595211	4
chr4:698290-828700	PCGF3	4	698290	828700	rs35734242	chr4:706700	0.95132	TMEM175	ENSG00000127419	392	0.000800051	0.910212	3.16886e-05	0.035999	0.0529577	1	0.739796	1.13235	Oligodendrocytes	eQTL	pvalue	0.00043963	7
chr2:199684107-200314107	SATB2	2	199684107	200314107	rs1451488	chr2:199990107	0.93613	C2orf69	ENSG00000178074	532	2.38811e-11	0.907786	1.03412e-12	0.0392567	0.0529569	-1	0.50188	0.84848	Inhibitory neurons	eQTL	pvalue	0.432172	5
chr15:89732950-89946950	FANCI	15	89732950	89946950	rs2238304	chr15:89843950	1.05085	ZNF710	ENSG00000140548	327	7.05207e-05	0.921861	1.92497e-06	0.0251106	0.0529564	1	0.29052	1.06451	Astrocytes	eQTL	pvalue	0.943124	2
chr1:149999398-151011398	VPS45	1	149999398	151011398	rs12138231	chr1:150115398	0.9351	PSMD4	ENSG00000159352	1240	0.0767621	0.789791	0.00713484	0.073356	0.0529562	1	0.581452	1.05155	Inhibitory neurons	eQTL	pvalue	0.984312	1
chr11:65352055-65662755	PCNX3	11	65352055	65662755	rs58950470	chr11:65383755	0.9519	RELA	ENSG00000173039	500	0.00365494	0.911351	0.00012819	0.0319108	0.0529552	1	0.41	1.10502	OPCs / COPs	eQTL	pvalue	0.998828	1
chr22:42224991-42688991	SEPTIN3	22	42224991	42688991	rs5751191	chr22:42370991	0.94252	POLR3H	ENSG00000100413	757	2.93166e-07	0.892534	1.79223e-08	0.0545109	0.0529546	-1	0.211361	0.901276	Astrocytes	eQTL	pvalue	0.00200711	6
chr3:48182866-52792866	CACNA2D2	3	48182866	52792866	rs11715134	chr3:50552866	0.93361	HEMK1	ENSG00000114735	1948	0.000253849	0.803596	4.52379e-05	0.143154	0.0529504	1	0.537474	1.1374	Astrocytes	eQTL	pvalue	8.23153e-05	6
chr12:103489131-103625331	C12orf42	12	103489131	103625331	rs7133857	chr12:103600131	1.04938	NT5DC3	ENSG00000111696	224	0.00277652	0.928631	4.67966e-05	0.0155986	0.0529474	-1	0.379464	0.908287	Astrocytes	eQTL	pvalue	0.000112402	5
chr14:59585960-60085960	GPR135	14	59585960	60085960	rs113239787	chr14:59915960	1.09768	PSMA3	ENSG00000100567	283	0.370783	0.529887	0.0191172	0.0272675	0.052945	-1	0.265018	0.930075	Oligodendrocytes	eQTL	pvalue	0.990282	2
chr10:106419343-106889343	SORCS3	10	106419343	106889343	rs7900775	chr10:106600343	1.0453	GSTO2	ENSG00000065621	925	0.0508943	0.80362	0.00551507	0.08703	0.0529403	1	0.326486	1.00542	Excitatory neurons	eQTL	pvalue	1.66971e-07	9
chr14:99671784-99751284	BCL11B	14	99671784	99751284	rs1540840	chr14:99733384	1.05654	EML1	ENSG00000066629	152	0.00186496	0.935227	1.99437e-05	0.00994827	0.0529397	1	0.605263	1.17822	Astrocytes	eQTL	pvalue	0.999446	2
chr16:58530808-58703708	CNOT1	16	58530808	58703708	rs154433	chr16:58659808	1.04833	SLC38A7	ENSG00000103042	390	0.00202338	0.916287	6.34724e-05	0.0286906	0.0529356	1	0.807692	1.00458	Microglia	eQTL	pvalue	0.0314057	5
chr15:91391160-91443060	FURIN	15	91391160	91443060	rs4702	chr15:91426560	1.08361	CRTC3	ENSG00000140577	90	7.56349e-17	0.940839	5.04738e-19	0.00622561	0.0529352	-1	0.5	0.866677	Endothelial cells	eQTL	pvalue	0.98393	2
chr17:1983774-2237474	SMG6	17	1983774	2237474	rs12943566	chr17:2157774	0.94885	PRPF8	ENSG00000174231	431	2.43885e-05	0.9038	1.16827e-06	0.0432413	0.052933	-1	0.320186	0.941743	Endothelial cells	eQTL	pvalue	1	1
chr1:43793084-44482084	PTPRF	1	43793084	44482084	rs11210892	chr1:44100084	1.06983	EBNA1BP2	ENSG00000117395	981	8.62916e-11	0.883266	6.23847e-12	0.0638031	0.052931	-1	0.440367	0.906693	Inhibitory neurons	eQTL	pvalue	2.3767e-06	7
chr1:43793084-44482084	PTPRF	1	43793084	44482084	rs11210892	chr1:44100084	1.06983	SLC6A9	ENSG00000196517	981	8.59486e-11	0.879756	6.5815e-12	0.0673142	0.0529302	1	0.622834	1.16053	Oligodendrocytes	eQTL	pvalue	0.044253	4
chr15:91391160-91443060	FURIN	15	91391160	91443060	rs4702	chr15:91426560	1.08361	BLM	ENSG00000197299	90	7.55805e-17	0.940163	5.59571e-19	0.0069077	0.0529298	1	0.4	1.37801	Inhibitory neurons	eQTL	pvalue	4.1386e-11	5
chr10:64387156-64489756	AC024598.1	10	64387156	64489756	rs7915131	chr10:64418656	1.04362	JMJD1C	ENSG00000171988	160	0.0161581	0.920676	0.000177525	0.0100624	0.0529263	-1	0.63125	0.707085	OPCs / COPs	eQTL	pvalue	1	1
chr12:104333552-104748552	TXNRD1	12	104333552	104748552	rs10861176	chr12:104631552	0.95085	SLC41A2	ENSG00000136052	790	0.00135527	0.862793	0.000130143	0.0827989	0.0529229	1	0.558228	1.08453	Astrocytes	eQTL	pvalue	0.913052	2
chr7:110584912-111270912	IMMP2L	7	110584912	111270912	rs38752	chr7:111078912	1.06184	DOCK4	ENSG00000128512	497	4.69586e-08	0.885984	3.2409e-09	0.0610942	0.0529214	1	0.71831	1.04547	Pericytes	eQTL	pvalue	0.998536	2
chr12:122483850-122796850	MLXIP	12	122483850	122796850	rs143116451	chr12:122523850	0.95715	SETD1B	ENSG00000139718	483	0.00126233	0.900128	6.40611e-05	0.045627	0.0529186	-1	0.219462	0.833871	Excitatory neurons	eQTL	pvalue	0.0224563	1
chr12:110241245-111320245	ATP2A2	12	110241245	111320245	rs4766428	chr12:110723245	0.93044	ANAPC7	ENSG00000196510	988	7.03692e-11	0.876349	5.68413e-12	0.070735	0.0529162	-1	0.303644	0.904454	Endothelial cells	eQTL	pvalue	0.999258	2
chr14:99671784-99751284	BCL11B	14	99671784	99751284	rs1540840	chr14:99733384	1.05654	CCNK	ENSG00000090061	152	0.00186451	0.935003	2.04387e-05	0.0101965	0.0529158	-1	0.401316	0.99061	Excitatory neurons	eQTL	pvalue	0.997144	1
chr12:110129434-111489434	TRPV4	12	110129434	111489434	rs117145318	chr12:110229434	0.88347	PPTC7	ENSG00000196850	1338	6.71069e-11	0.835721	8.94651e-12	0.111363	0.0529156	-1	0.258595	0.924762	Oligodendrocytes	eQTL	pvalue	0.354852	2
chr2:185406420-186057420	ZNF804A	2	185406420	186057420	rs11693094	chr2:185601420	1.05897	LINC01473	ENSG00000237877	144	0.0166483	0.920431	0.000178704	0.00982707	0.052915	-1	0.340278	0.929249	Astrocytes	eQTL	pvalue	NA	NA
chr12:110241245-111320245	ATP2A2	12	110241245	111320245	rs4766428	chr12:110723245	0.93044	ANAPC7	ENSG00000196510	988	6.75621e-11	0.841391	8.49136e-12	0.105695	0.0529141	-1	0.656883	0.996034	Oligodendrocytes	eQTL	pvalue	0.999258	2
chr7:104472253-105088253	LHFPL3	7	104472253	105088253	rs2252074	chr7:104594253	0.94148	ATXN7L1	ENSG00000146776	744	4.02494e-09	0.897953	2.2047e-10	0.0491335	0.0529136	-1	0.625	0.838138	Excitatory neurons	eQTL	pvalue	0.111092	1
chr7:71436998-71872898	CALN1	7	71436998	71872898	rs2944821	chr7:71795998	1.04896	POM121	ENSG00000196313	913	0.000169595	0.870191	1.49612e-05	0.0767127	0.0529122	1	0.676889	1.00442	Microglia	eQTL	pvalue	NA	3
chr5:45413282-46405282	HCN1	5	45413282	46405282	rs10052736	chr5:45890282	0.95161	MRPS30	ENSG00000112996	291	8.0395e-08	0.924168	1.99859e-09	0.0229216	0.0529101	1	0.439863	1.21542	Astrocytes	eQTL	pvalue	5.58148e-05	7
chr8:103633805-103701105	KLF10	8	103633805	103701105	rs7002992	chr8:103676605	1.04959	NCALD	ENSG00000104490	145	0.00196929	0.933007	2.56257e-05	0.012088	0.0529097	1	0.482759	1.15759	Oligodendrocytes	eQTL	pvalue	0.817423	2
chr13:79854196-80239456	RBM26	13	79854196	80239456	rs9545047	chr13:79859456	1.05527	SPRY2	ENSG00000136158	417	1.40046e-05	0.917522	4.51966e-07	0.0295579	0.0529061	-1	0.242206	0.788364	Astrocytes	eQTL	pvalue	0.930517	2
chr18:50526748-51054748	DCC	18	50526748	51054748	rs4632195	chr18:50746748	0.95142	MBD2	ENSG00000134046	677	0.0201709	0.881851	0.00100908	0.0440632	0.0529057	1	0.731167	1.06541	Excitatory neurons	eQTL	pvalue	0.98931	3
chr12:103489131-103625331	C12orf42	12	103489131	103625331	rs7133857	chr12:103600131	1.04938	TDG	ENSG00000139372	224	0.00276851	0.92595	5.49367e-05	0.0183211	0.0529052	-1	0.665179	0.971657	Inhibitory neurons	eQTL	pvalue	0.000922352	4
chr15:91391160-91443060	FURIN	15	91391160	91443060	rs4702	chr15:91426560	1.08361	FES	ENSG00000182511	90	7.56342e-17	0.94083	5.07945e-19	0.00626553	0.0529041	1	0.577778	1.39225	Pericytes	eQTL	pvalue	2.7739e-05	5
chr20:37266606-37340106	ARHGAP40	20	37266606	37340106	rs220515	chr20:37283506	0.95935	RALGAPB	ENSG00000170471	152	0.00739234	0.930855	7.01389e-05	0.0087791	0.0529031	-1	0.671053	0.966932	Pericytes	eQTL	pvalue	1	1
chr12:95153693-95316293	NDUFA12	12	95153693	95316293	rs6538539	chr12:95195293	1.04886	VEZT	ENSG00000028203	461	0.000371902	0.895563	2.12596e-05	0.0511417	0.0529022	-1	0.344902	0.889979	Excitatory neurons	eQTL	pvalue	0.0259369	3
chr5:139729328-140350328	PCDHA1	5	139729328	140350328	rs10069930	chr5:140163328	1.04949	RNF14	ENSG00000013561	20	0.000759088	0.945103	1.03505e-06	0.00123579	0.0529009	1	0.65	1.04522	Endothelial cells	eQTL	pvalue	0.00753477	4
chr5:137598607-137813807	REEP2	5	137598607	137813807	rs740076	chr5:137788607	0.95762	HNRNPA0	ENSG00000177733	302	0.0013689	0.925452	3.003e-05	0.0202491	0.0528995	-1	0.692053	0.917878	Pericytes	eQTL	pvalue	0.863701	2
chr16:89943372-90274372	GAS8	16	89943372	90274372	rs2241033	chr16:90109372	0.95514	FAM157C	ENSG00000260528	569	0.0488307	0.847166	0.00278809	0.0483178	0.0528972	1	0.54833	1.05569	Oligodendrocytes	eQTL	pvalue	NA	NA
chr20:37272569-37517069	PPP1R16B	20	37272569	37517069	rs56245805	chr20:37489569	0.93062	RPRD1B	ENSG00000101413	569	2.38775e-09	0.903858	1.14384e-10	0.043246	0.052896	1	0.634446	1.15813	Endothelial cells	eQTL	pvalue	0.595211	4
chr3:52214905-53251905	ITIH1	3	52214905	53251905	rs2710323	chr3:52815905	1.07745	PRKCD	ENSG00000163932	1460	6.65177e-16	0.818875	1.04205e-16	0.128231	0.0528942	1	0.376027	1.09017	Excitatory neurons	eQTL	pvalue	0.997594	1
chr18:77586194-77931194	KCNG2	18	77586194	77931194	rs72980087	chr18:77632194	0.93763	CTDP1	ENSG00000060069	795	7.93201e-11	0.893768	4.73847e-12	0.0533396	0.0528927	-1	0.161006	0.897273	Pericytes	eQTL	pvalue	0.924155	3
chr12:50460835-51221325	ASIC1	12	50460835	51221325	rs578470	chr12:50463325	0.95485	PRPF40B	ENSG00000110844	491	0.0121143	0.895952	0.000521555	0.0385205	0.0528913	1	0.268839	1.19422	Microglia	eQTL	pvalue	0.988653	1
chr5:59985980-60854980	ZSWIM6	5	59985980	60854980	rs7701440	chr5:60620980	0.93819	KIF2A	ENSG00000068796	246	7.83026e-10	0.920329	2.28297e-11	0.0267799	0.0528912	-1	0.150407	0.849152	Inhibitory neurons	eQTL	pvalue	0.99934	1
chr12:50460835-51221325	ASIC1	12	50460835	51221325	rs578470	chr12:50463325	0.95485	FMNL3	ENSG00000161791	613	0.0121066	0.895886	0.000522289	0.0385964	0.0528891	-1	0.65416	0.897745	Inhibitory neurons	eQTL	pvalue	0.3565	2
chr18:77586194-77931194	KCNG2	18	77586194	77931194	rs72980087	chr18:77632194	0.93763	PQLC1	ENSG00000122490	795	7.67106e-11	0.864364	7.34836e-12	0.0827474	0.0528884	1	0.613836	1.13151	OPCs / COPs	eQTL	pvalue	0.000252469	6
chr1:200250087-200465287	ZNF281	1	200250087	200465287	rs4915203	chr1:200383087	1.05169	ZNF281	ENSG00000162702	396	0.00104131	0.919868	2.96885e-05	0.0261732	0.0528876	1	0.64899	1.57348	Oligodendrocytes	eQTL	pvalue	0.951672	1
chr3:52214905-53251905	ITIH1	3	52214905	53251905	rs2710323	chr3:52815905	1.07745	RAD54L2	ENSG00000164080	368	3.47032e-12	0.920881	9.90587e-14	0.0262332	0.0528862	-1	0.557065	0.81657	Oligodendrocytes	eQTL	pvalue	0.999999	1
chr5:146188724-146431124	PPP2R2B	5	146188724	146431124	rs1126057	chr5:146335724	0.95829	LARS	ENSG00000133706	370	0.0216594	0.902235	0.00054561	0.0226748	0.0528851	1	0.759459	1.11968	Astrocytes	eQTL	pvalue	2.27045e-05	3
chr12:110262515-111277515	PPP1CC	12	110262515	111277515	rs16940992	chr12:111207515	1.06887	PPP1CC	ENSG00000186298	895	6.93869e-11	0.864116	6.66893e-12	0.0829993	0.052885	-1	0.253631	0.884156	OPCs / COPs	eQTL	pvalue	0.944905	2
chr16:58530808-58703708	CNOT1	16	58530808	58703708	rs154433	chr16:58659808	1.04833	CFAP20	ENSG00000070761	390	0.00202686	0.917863	6.0109e-05	0.0271675	0.0528826	1	0.317949	1.03266	Pericytes	eQTL	pvalue	NA	6
chr22:42224991-42688991	SEPTIN3	22	42224991	42688991	rs5751191	chr22:42370991	0.94252	ACO2	ENSG00000100412	757	2.95365e-07	0.899227	1.57479e-08	0.047891	0.0528816	-1	0.445178	0.574136	Inhibitory neurons	eQTL	pvalue	0.454378	2
chr16:89387975-90079975	FANCA	16	89387975	90079975	rs11076631	chr16:89877975	1.05359	TCF25	ENSG00000141002	1672	0.000260085	0.83032	3.65099e-05	0.116505	0.0528789	-1	0.598684	0.915299	Microglia	eQTL	pvalue	0.0517783	2
chr8:18343355-18458155	PSD3	8	18343355	18458155	rs4298523	chr8:18420955	1.04321	SH2D4A	ENSG00000104611	362	0.0150815	0.906766	0.000414447	0.0248656	0.0528726	-1	0.544199	0.921178	Microglia	eQTL	pvalue	1.53114e-18	8
chr13:38768997-38873897	UFM1	13	38768997	38873897	rs2455415	chr13:38860697	0.95352	NHLRC3	ENSG00000188811	374	0.000529976	0.855377	5.65163e-05	0.0911639	0.0528722	-1	0.259358	0.871184	Excitatory neurons	eQTL	pvalue	0.00380866	6
chr16:89943372-90274372	GAS8	16	89943372	90274372	rs2241033	chr16:90109372	0.95514	ZNF276	ENSG00000158805	569	0.0491521	0.852742	0.00246814	0.042767	0.0528712	-1	0.293497	0.807093	OPCs / COPs	eQTL	pvalue	0.000257275	5
chr11:46071598-48441598	MYBPC3	11	46071598	48441598	rs3729986	chr11:47371598	0.91567	MTCH2	ENSG00000109919	2292	1.15663e-09	0.782974	2.42575e-10	0.164157	0.052869	-1	0.280977	0.925799	Microglia	eQTL	pvalue	0.166788	3
chr1:163581163-163814163	NUF2	1	163581163	163814163	rs1348129	chr1:163763163	1.0477	PBX1	ENSG00000185630	416	0.0120991	0.903132	0.000422416	0.0314781	0.0528685	1	0.572115	1.02502	Pericytes	eQTL	pvalue	0.910582	1
chr22:42218201-42715301	TCF20	22	42218201	42715301	rs76462269	chr22:42680201	1.07638	POLDIP3	ENSG00000100227	824	2.93581e-07	0.89381	1.75319e-08	0.053323	0.0528665	1	0.355583	1.14212	Microglia	eQTL	pvalue	0.83232	3
chr4:698290-828700	PCGF3	4	698290	828700	rs35734242	chr4:706700	0.95132	MAEA	ENSG00000090316	392	0.000806631	0.917698	2.51889e-05	0.0286043	0.0528656	-1	0.517857	0.994282	Pericytes	eQTL	pvalue	0.844858	3
chr2:198143568-198954568	COQ10B	2	198143568	198954568	rs2914983	chr2:198314568	1.06481	PGAP1	ENSG00000197121	636	2.1907e-09	0.909734	9.01924e-11	0.0374014	0.052865	1	0.713836	1.08013	Inhibitory neurons	eQTL	pvalue	0.00878588	4
chr19:50941843-51052143	LRRC4B	19	50941843	51052143	rs2387414	chr19:51034243	0.9498	ETFB	ENSG00000105379	212	0.00100751	0.920106	2.85223e-05	0.025995	0.0528626	1	0.372642	1.15375	OPCs / COPs	eQTL	pvalue	0.00371616	5
chr12:50460835-51221325	ASIC1	12	50460835	51221325	rs578470	chr12:50463325	0.95485	TMBIM6	ENSG00000139644	613	0.0120458	0.891388	0.000583426	0.0431205	0.0528619	1	0.497553	1.28866	Astrocytes	eQTL	pvalue	0.0161697	4
chr3:48182866-52792866	CACNA2D2	3	48182866	52792866	rs11715134	chr3:50552866	0.93361	MAP4	ENSG00000047849	635	0.203959	0.704297	0.00874363	0.03014	0.0528606	1	0.23937	1.03878	Microglia	eQTL	pvalue	0.998849	2
chr1:2365888-2404368	PLCH2	1	2365888	2404368	rs6673880	chr1:2373168	0.94082	FNDC10	ENSG00000228594	114	8.17895e-07	0.937286	8.64446e-09	0.00985346	0.0528601	1	0.438596	1.17645	Inhibitory neurons	eQTL	pvalue	NA	10
chr3:52214905-53251905	ITIH1	3	52214905	53251905	rs2710323	chr3:52815905	1.07745	NEK4	ENSG00000114904	1460	6.66609e-16	0.820638	1.02802e-16	0.126502	0.0528592	1	0.681507	1.10348	Endothelial cells	eQTL	pvalue	1.2165e-12	7
chr14:33257940-33309940	AKAP6	14	33257940	33309940	rs12883788	chr14:33303540	0.94715	NPAS3	ENSG00000151322	184	1.41045e-05	0.933154	2.1202e-07	0.0139744	0.052857	-1	0.402174	0.978616	Oligodendrocytes	eQTL	pvalue	0.980549	1
chr14:29999239-30300039	PRKD1	14	29999239	30300039	rs17571951	chr14:30017039	0.93754	G2E3	ENSG00000092140	394	0.0637332	0.852236	0.00217325	0.0290077	0.0528499	-1	0.771574	0.975257	Endothelial cells	eQTL	pvalue	0.751141	2
chr6:146672128-146828228	GRM1	6	146672128	146828228	rs2206956	chr6:146739228	0.95485	EPM2A	ENSG00000112425	196	0.00127375	0.930411	2.12162e-05	0.0154444	0.0528498	1	0.596939	1.17278	Excitatory neurons	eQTL	pvalue	3.58971e-05	8
chr1:2365888-2404368	PLCH2	1	2365888	2404368	rs6673880	chr1:2373168	0.94082	SLC35E2B	ENSG00000189339	114	8.18229e-07	0.937669	8.31966e-09	0.00948126	0.0528494	1	0.429825	1.05777	Inhibitory neurons	eQTL	pvalue	0.621002	6
chr12:121092544-121485544	HNF1A	12	121092544	121485544	rs2649999	chr12:121380544	1.05075	PXN	ENSG00000089159	853	0.00200283	0.88312	0.000140477	0.0618886	0.0528478	1	0.307151	1.20609	Endothelial cells	eQTL	pvalue	0.00656841	3
chr1:200250087-200465287	ZNF281	1	200250087	200465287	rs4915203	chr1:200383087	1.05169	ZNF281	ENSG00000162702	396	0.00104078	0.919396	3.02714e-05	0.0266882	0.0528447	-1	0.583333	0.931245	Pericytes	eQTL	pvalue	0.951672	1
chr5:146188724-146431124	PPP2R2B	5	146188724	146431124	rs1126057	chr5:146335724	0.95829	DPYSL3	ENSG00000113657	370	0.0216786	0.903033	0.000527402	0.0219164	0.0528446	-1	0.340541	0.895898	Inhibitory neurons	eQTL	pvalue	0.996483	1
chr1:43793084-44482084	PTPRF	1	43793084	44482084	rs11210892	chr1:44100084	1.06983	EIF2B3	ENSG00000070785	28	0.272936	0.671252	0.000874524	0.00209795	0.0528395	-1	0.428571	0.888851	Oligodendrocytes	eQTL	pvalue	0.39344	3
chr12:57257814-57490104	NAB2	12	57257814	57490104	rs324017	chr12:57487814	0.94526	SUOX	ENSG00000139531	265	0.0466415	0.881635	0.000951641	0.0179355	0.052836	-1	0.513208	0.781037	Astrocytes	eQTL	pvalue	0.00208477	7
chr1:2365888-2404368	PLCH2	1	2365888	2404368	rs6673880	chr1:2373168	0.94082	MIB2	ENSG00000197530	114	8.18793e-07	0.938314	7.76944e-09	0.00885073	0.0528344	-1	0.578947	0.869245	Excitatory neurons	eQTL	pvalue	0.000158543	4
chr15:91391160-91443060	FURIN	15	91391160	91443060	rs4702	chr15:91426560	1.08361	SV2B	ENSG00000185518	90	7.53455e-17	0.93724	8.02426e-19	0.00992872	0.0528317	1	0.455556	1.22412	Excitatory neurons	eQTL	pvalue	0.534785	4
chr2:198143568-198954568	COQ10B	2	198143568	198954568	rs2914983	chr2:198314568	1.06481	HECW2	ENSG00000138411	296	2.45696e-09	0.929417	4.70673e-11	0.0177517	0.0528311	-1	0.641892	0.964448	Pericytes	eQTL	pvalue	0.999996	1
chr1:2365888-2404368	PLCH2	1	2365888	2404368	rs6673880	chr1:2373168	0.94082	ATAD3B	ENSG00000160072	110	8.19307e-07	0.938903	7.25827e-09	0.00826495	0.0528309	1	0.409091	1.16713	OPCs / COPs	eQTL	pvalue	1.92301e-13	8
chr8:103633805-103701105	KLF10	8	103633805	103701105	rs7002992	chr8:103676605	1.04959	RIMS2	ENSG00000176406	145	0.0019703	0.933483	2.47878e-05	0.0116911	0.0528304	-1	0.675862	0.798158	Excitatory neurons	eQTL	pvalue	0.999998	1
chr14:99657229-99693879	BCL11B	14	99657229	99693879	rs11160502	chr14:99667179	1.04571	EVL	ENSG00000196405	86	0.102598	0.837563	0.000770822	0.00623978	0.0528283	-1	0.430233	0.829478	Endothelial cells	eQTL	pvalue	0.992615	1
chr18:52006329-52761329	CCDC68	18	52006329	52761329	rs12968622	chr18:52648329	1.1386	MBD2	ENSG00000134046	1026	1.00641e-06	0.840223	1.28164e-07	0.106948	0.052828	-1	0.540936	0.94903	Inhibitory neurons	eQTL	pvalue	0.98931	3
chr2:198143568-198954568	COQ10B	2	198143568	198954568	rs2914983	chr2:198314568	1.06481	HECW2	ENSG00000138411	296	2.45119e-09	0.927235	5.2845e-11	0.0199373	0.0528275	1	0.300676	1.10667	Excitatory neurons	eQTL	pvalue	0.999996	1
chr12:121092544-121485544	HNF1A	12	121092544	121485544	rs2649999	chr12:121380544	1.05075	RPLP0	ENSG00000089157	853	0.00201153	0.886957	0.000131827	0.0580747	0.0528253	1	0.772567	1.15223	Pericytes	eQTL	pvalue	0.978692	3
chr6:24989493-30509493	ZNF184	6	24989493	30509493	rs13195636	chr6:27509493	1.2343	TUBB	ENSG00000196230	5073	3.90257e-26	0.631092	1.95494e-26	0.316084	0.0528239	1	0.667652	1.11344	Excitatory neurons	eQTL	pvalue	0.875277	2
chr2:198143568-198954568	COQ10B	2	198143568	198954568	rs2914983	chr2:198314568	1.06481	HECW2	ENSG00000138411	296	2.45444e-09	0.928461	4.96177e-11	0.0187165	0.0528222	-1	0.422297	0.658459	Inhibitory neurons	eQTL	pvalue	0.999996	1
chr8:103633805-103701105	KLF10	8	103633805	103701105	rs7002992	chr8:103676605	1.04959	SLC25A32	ENSG00000164933	145	0.00197229	0.934427	2.28164e-05	0.0107571	0.0528206	1	0.37931	1.01279	Inhibitory neurons	eQTL	pvalue	7.69074e-07	8
chr15:82425738-83817738	AP3B2	15	82425738	83817738	rs4779050	chr15:83368738	1.05054	C15orf40	ENSG00000169609	1024	7.79865e-05	0.875072	6.42346e-06	0.0720236	0.0528203	1	0.605469	1.07379	Endothelial cells	eQTL	pvalue	0.268493	6
chr12:53475164-54060164	SP7	12	53475164	54060164	rs61928076	chr12:53730164	0.87328	CALCOCO1	ENSG00000012822	690	0.148854	0.732613	0.0111064	0.0546091	0.0528169	-1	0.497101	0.841323	Inhibitory neurons	eQTL	pvalue	0.171892	4
chr12:50460835-51221325	ASIC1	12	50460835	51221325	rs578470	chr12:50463325	0.95485	LIMA1	ENSG00000050405	750	0.0117853	0.873031	0.000831418	0.0615369	0.0528151	-1	0.710667	0.929898	Endothelial cells	eQTL	pvalue	1.2836e-07	5
chr22:41081556-42201556	EP300	22	41081556	42201556	rs9607782	chr22:41587556	0.93007	2003-09-01	ENSG00000100167	1035	1.40312e-07	0.826881	2.04231e-08	0.120304	0.0528148	-1	0.112077	0.980353	Astrocytes	eQTL	pvalue	0.0692482	3
chr15:43541313-44475313	FRMD5	15	43541313	44475313	rs2929278	chr15:44250313	1.06386	TP53BP1	ENSG00000067369	777	6.75771e-06	0.842111	8.43556e-07	0.105067	0.052814	1	0.545689	1.28378	Excitatory neurons	eQTL	pvalue	0.999856	1
chr11:46071598-48441598	MYBPC3	11	46071598	48441598	rs3729986	chr11:47371598	0.91567	SLC39A13	ENSG00000165915	2376	5.22372e-11	0.790741	1.03384e-11	0.156445	0.052814	1	0.420034	1.06804	OPCs / COPs	eQTL	pvalue	0.011852	5
chr2:60704447-60741547	BCL11A	2	60704447	60741547	rs7599488	chr2:60718347	1.04133	USP34	ENSG00000115464	67	0.281845	0.658904	0.00194466	0.00449346	0.0528133	1	0.820896	1.2131	Astrocytes	eQTL	pvalue	1	1
chr12:95153693-95316293	NDUFA12	12	95153693	95316293	rs6538539	chr12:95195293	1.04886	METAP2	ENSG00000111142	461	0.000379818	0.914626	1.33805e-05	0.0321683	0.052813	-1	0.331887	0.891352	Endothelial cells	eQTL	pvalue	0.906383	4
chr8:65422878-65753878	CYP7B1	8	65422878	65753878	rs10957321	chr8:65605878	0.95294	MIR124-2HG	ENSG00000254377	456	0.000136413	0.911581	5.31573e-06	0.0354697	0.0528075	1	0.578947	1.13467	OPCs / COPs	eQTL	pvalue	NA	NA
chr12:110129434-111489434	TRPV4	12	110129434	111489434	rs117145318	chr12:110229434	0.88347	KCTD10	ENSG00000110906	775	7.11719e-11	0.885043	5.00218e-12	0.0621508	0.0528063	-1	0.436129	0.974293	Inhibitory neurons	eQTL	pvalue	0.17267	2
chr1:43793084-44482084	PTPRF	1	43793084	44482084	rs11210892	chr1:44100084	1.06983	ST3GAL3	ENSG00000126091	981	8.5252e-11	0.872625	7.29026e-12	0.0745691	0.0528059	-1	0.556575	0.980342	OPCs / COPs	eQTL	pvalue	0.573989	4
chr5:139729328-140350328	PCDHA1	5	139729328	140350328	rs10069930	chr5:140163328	1.04949	RNF14	ENSG00000013561	20	0.000759219	0.945267	9.80609e-07	0.0011681	0.052805	1	0.3	1.02963	Oligodendrocytes	eQTL	pvalue	0.00753477	4
chr22:42224991-42688991	SEPTIN3	22	42224991	42688991	rs5751191	chr22:42370991	0.94252	ZC3H7B	ENSG00000100403	757	2.90714e-07	0.885069	2.04239e-08	0.0621269	0.0528038	1	0.365918	1.26549	OPCs / COPs	eQTL	pvalue	0.990762	2
chr11:65352055-65662755	PCNX3	11	65352055	65662755	rs58950470	chr11:65383755	0.9519	MALAT1	ENSG00000251562	500	0.00359874	0.897337	0.000185003	0.0460772	0.0528024	-1	0.308	0.75754	Inhibitory neurons	eQTL	pvalue	NA	NA
chr12:110129434-111489434	TRPV4	12	110129434	111489434	rs117145318	chr12:110229434	0.88347	FAM222A	ENSG00000139438	949	6.98175e-11	0.869465	6.2462e-12	0.0777336	0.0528011	1	0.812434	1.03648	Oligodendrocytes	eQTL	pvalue	0.400389	3
chr11:57308622-57858622	AP001931.2 - TMX2	11	57308622	57858622	rs7938083	chr11:57493622	0.94895	CTNND1	ENSG00000198561	847	0.000145012	0.889935	9.31482e-06	0.0571121	0.0527987	1	0.552538	1.06924	Pericytes	eQTL	pvalue	0.995313	1
chr22:42218201-42715301	TCF20	22	42218201	42715301	rs76462269	chr22:42680201	1.07638	SREBF2	ENSG00000198911	824	2.9164e-07	0.8879	1.94959e-08	0.0593025	0.0527974	1	0.510922	1.08947	Pericytes	eQTL	pvalue	0.996272	2
chr10:18577821-18675121	CACNB2	10	18577821	18675121	rs1325994	chr10:18657521	0.95657	MALRD1	ENSG00000204740	246	0.0235868	0.90565	0.000457384	0.0175092	0.0527965	-1	0.5	0.925267	Excitatory neurons	eQTL	pvalue	NA	5
chr12:121092544-121485544	HNF1A	12	121092544	121485544	rs2649999	chr12:121380544	1.05075	RAB35	ENSG00000111737	853	0.00195544	0.862223	0.000187988	0.082838	0.0527951	1	0.498242	1.06319	Oligodendrocytes	eQTL	pvalue	0.979782	1
chr3:49896408-51691408	CACNA2D2	3	49896408	51691408	rs11917680	chr3:50471408	1.05834	MANF	ENSG00000145050	1153	0.000295618	0.8656	2.77771e-05	0.0812815	0.052795	-1	0.437121	0.87083	Inhibitory neurons	eQTL	pvalue	0.327003	8
chr16:29826922-30380922	TAOK2	16	29826922	30380922	rs3814883	chr16:29994922	1.06279	MVP	ENSG00000013364	386	2.75399e-09	0.920764	7.92432e-11	0.0264412	0.0527946	-1	0.238342	0.890923	Astrocytes	eQTL	pvalue	0.00744852	4
chr16:29826922-30380922	TAOK2	16	29826922	30380922	rs3814883	chr16:29994922	1.06279	ALDOA	ENSG00000149925	386	2.75126e-09	0.91985	8.19878e-11	0.0273589	0.0527909	-1	0.42228	0.813598	Endothelial cells	eQTL	pvalue	0.0248344	5
chr2:37281136-37592636	QPCT	2	37281136	37592636	rs3770752	chr2:37576136	1.05908	EIF2AK2	ENSG00000055332	647	2.58999e-05	0.892154	1.59902e-06	0.0550275	0.0527908	1	0.678516	1.16923	Pericytes	eQTL	pvalue	0.0515534	3
chr5:101562875-102032875	SLCO6A1	5	101562875	102032875	rs1901512	chr5:101723875	1.04436	PPIP5K2	ENSG00000145725	1055	0.00522913	0.868688	0.000438871	0.0728545	0.052789	1	0.398104	1.04031	OPCs / COPs	eQTL	pvalue	4.05312e-10	5
chr12:122483850-122796850	MLXIP	12	122483850	122796850	rs143116451	chr12:122523850	0.95715	RHOF	ENSG00000139725	483	0.00127665	0.910337	4.99264e-05	0.0355481	0.0527886	1	0.349896	1.17838	Excitatory neurons	eQTL	pvalue	0.00520736	8
chr4:80186401-80255301	NAA11	4	80186401	80255301	rs28454198	chr4:80204001	1.0498	BMP2K	ENSG00000138756	60	0.00046377	0.942816	1.95944e-06	0.00393064	0.0527877	-1	0.416667	0.670304	Excitatory neurons	eQTL	pvalue	0.00191652	2
chr12:53475164-54060164	SP7	12	53475164	54060164	rs61928076	chr12:53730164	0.87328	EIF4B	ENSG00000063046	690	0.151677	0.746503	0.00828939	0.0407449	0.0527862	-1	0.686957	0.995351	Excitatory neurons	eQTL	pvalue	0.999987	1
chr18:77587972-77848172	TXNL4A	18	77587972	77848172	rs72970145	chr18:77748972	1.05834	PARD6G	ENSG00000178184	576	8.07903e-11	0.910334	3.27777e-12	0.0368806	0.0527851	-1	0.618056	0.765434	Inhibitory neurons	eQTL	pvalue	0.111935	5
chr18:52788348-53583348	TCF4	18	52788348	53583348	rs74914300	chr18:53010348	0.85214	CCDC68	ENSG00000166510	1009	1.23163e-07	0.849577	1.41624e-08	0.0976395	0.0527832	1	0.531219	1.24409	Excitatory neurons	eQTL	pvalue	6.41318e-07	8
chr3:49896408-51691408	CACNA2D2	3	49896408	51691408	rs11917680	chr3:50471408	1.05834	PCBP4	ENSG00000090097	498	0.273062	0.639054	0.0105251	0.0245794	0.0527803	-1	0.455823	0.595322	Astrocytes	eQTL	pvalue	0.233371	4
chr1:8366444-8968644	RERE	1	8366444	8968644	rs11121172	chr1:8418644	1.05612	SLC25A33	ENSG00000171612	401	0.124625	0.793319	0.00398195	0.0252949	0.0527794	-1	0.0723192	0.796598	Astrocytes	eQTL	pvalue	0.451158	5
chr15:89732950-89946950	FANCI	15	89732950	89946950	rs2238304	chr15:89843950	1.05085	AC091167.6	ENSG00000275674	193	0.000129337	0.935074	1.66954e-06	0.0120175	0.0527774	1	0.772021	1.12359	OPCs / COPs	eQTL	pvalue	NA	NA
chr5:139729328-140350328	PCDHA1	5	139729328	140350328	rs10069930	chr5:140163328	1.04949	NRG2	ENSG00000158458	756	3.70789e-05	0.896787	2.08601e-06	0.0503993	0.0527746	1	0.800265	1.1214	Excitatory neurons	eQTL	pvalue	0.995154	1
chr22:42224991-42688991	SEPTIN3	22	42224991	42688991	rs5751191	chr22:42370991	0.94252	POLR3H	ENSG00000100413	757	2.94992e-07	0.898092	1.61563e-08	0.0491345	0.0527729	1	0.295905	1.1153	Inhibitory neurons	eQTL	pvalue	0.00200711	6
chr11:65352055-65662755	PCNX3	11	65352055	65662755	rs58950470	chr11:65383755	0.9519	CCS	ENSG00000173992	489	0.00365556	0.911488	0.000128369	0.0319551	0.0527727	-1	0.445808	0.767645	Excitatory neurons	eQTL	pvalue	3.77236e-06	8
chr15:43541313-44475313	FRMD5	15	43541313	44475313	rs2929278	chr15:44250313	1.06386	SORD	ENSG00000140263	30	0.104333	0.8406	0.000259296	0.00203634	0.052771	-1	0.533333	0.827352	Oligodendrocytes	eQTL	pvalue	0.00434795	8
chr21:16349283-16442303	NRIP1	21	16349283	16442303	rs9975024	chr21:16439883	0.95285	HSPA13	ENSG00000155304	131	0.00183482	0.935706	1.90683e-05	0.00967154	0.0527682	-1	0.396947	0.98316	Pericytes	eQTL	pvalue	0.00188637	4
chr18:77587972-77848172	TXNL4A	18	77587972	77848172	rs72970145	chr18:77748972	1.05834	PARD6G	ENSG00000178184	576	8.00198e-11	0.901653	4.04991e-12	0.0455811	0.0527662	1	0.470486	1.11398	OPCs / COPs	eQTL	pvalue	0.111935	5
chr22:42218201-42715301	TCF20	22	42218201	42715301	rs76462269	chr22:42680201	1.07638	2003-09-01	ENSG00000100167	824	2.86383e-07	0.871894	2.47637e-08	0.0753404	0.0527652	-1	0.394417	0.984035	OPCs / COPs	eQTL	pvalue	0.0692482	3
chr18:52006329-52761329	CCDC68	18	52006329	52761329	rs12968622	chr18:52648329	1.1386	C18orf54	ENSG00000166845	1026	1.04509e-06	0.872517	8.95603e-08	0.0747188	0.0527626	1	0.55848	1.12684	Oligodendrocytes	eQTL	pvalue	6.01292e-06	7
chr12:121092544-121485544	HNF1A	12	121092544	121485544	rs2649999	chr12:121380544	1.05075	PXN	ENSG00000089159	853	0.00198709	0.876182	0.000156413	0.0689156	0.0527588	-1	0.447831	0.936816	OPCs / COPs	eQTL	pvalue	0.00656841	3
chr16:89387975-90079975	FANCA	16	89387975	90079975	rs11076631	chr16:89877975	1.05359	DEF8	ENSG00000140995	1672	0.000262048	0.836587	3.45846e-05	0.110358	0.0527579	-1	0.727273	0.964533	Endothelial cells	eQTL	pvalue	0.389991	3
chr1:43793084-44482084	PTPRF	1	43793084	44482084	rs11210892	chr1:44100084	1.06983	MED8	ENSG00000159479	981	8.54924e-11	0.875086	7.05463e-12	0.0721573	0.052757	-1	0.54842	0.793616	Excitatory neurons	eQTL	pvalue	8.15826e-06	7
chr11:65352055-65662755	PCNX3	11	65352055	65662755	rs58950470	chr11:65383755	0.9519	MALAT1	ENSG00000251562	500	0.00362766	0.90455	0.000156257	0.0389096	0.0527565	1	0.52	1.04997	Astrocytes	eQTL	pvalue	NA	NA
chr15:89732950-89946950	FANCI	15	89732950	89946950	rs2238304	chr15:89843950	1.05085	ZNF710	ENSG00000140548	327	7.0761e-05	0.925001	1.70004e-06	0.0221705	0.0527559	-1	0.30581	0.824334	Microglia	eQTL	pvalue	0.943124	2
chr15:89732950-89946950	FANCI	15	89732950	89946950	rs2238304	chr15:89843950	1.05085	NTRK3	ENSG00000140538	120	0.000160508	0.937608	1.63141e-06	0.00947713	0.0527532	1	0.533333	1.1553	Pericytes	eQTL	pvalue	0.978536	1
chr2:198143568-198954568	COQ10B	2	198143568	198954568	rs2914983	chr2:198314568	1.06481	PLCL1	ENSG00000115896	903	2.0941e-09	0.873555	1.76785e-10	0.073693	0.0527522	1	0.861573	1.29584	Microglia	eQTL	pvalue	0.0110524	3
chr22:42224991-42688991	SEPTIN3	22	42224991	42688991	rs5751191	chr22:42370991	0.94252	RRP7A	ENSG00000189306	757	2.94177e-07	0.89561	1.69792e-08	0.0516397	0.0527496	1	0.566711	1.10631	OPCs / COPs	eQTL	pvalue	0.00237296	6
chr8:103633805-103701105	KLF10	8	103633805	103701105	rs7002992	chr8:103676605	1.04959	RRM2B	ENSG00000048392	145	0.0019648	0.93088	3.04576e-05	0.0143774	0.0527474	-1	0.448276	0.934851	Astrocytes	eQTL	pvalue	0.157236	4
chr11:65352055-65662755	PCNX3	11	65352055	65662755	rs58950470	chr11:65383755	0.9519	LTBP3	ENSG00000168056	500	0.00362273	0.90332	0.000161228	0.0401491	0.0527472	1	0.692	1.09191	OPCs / COPs	eQTL	pvalue	0.996034	2
chr6:83978271-84442271	SNAP91	6	83978271	84442271	rs2022265	chr6:84293271	1.0497	PGM3	ENSG00000013375	638	3.81514e-05	0.905587	1.75595e-06	0.0416277	0.0527455	-1	0.329154	0.895213	OPCs / COPs	eQTL	pvalue	0.0235636	4
chr7:71436998-71872898	CALN1	7	71436998	71872898	rs2944821	chr7:71795998	1.04896	NSUN5	ENSG00000130305	182	0.000204279	0.935086	2.625e-06	0.0119632	0.052744	1	0.598901	1.31467	Microglia	eQTL	pvalue	1.45415e-06	8
chr15:89732950-89946950	FANCI	15	89732950	89946950	rs2238304	chr15:89843950	1.05085	SEMA4B	ENSG00000185033	327	7.05478e-05	0.922215	1.91433e-06	0.0249718	0.0527408	-1	0.262997	0.801382	OPCs / COPs	eQTL	pvalue	0.001608	3
chr3:52214905-53251905	ITIH1	3	52214905	53251905	rs2710323	chr3:52815905	1.07745	BAP1	ENSG00000163930	1460	6.91476e-16	0.851251	7.80309e-17	0.0960082	0.0527408	-1	0.290411	0.888465	Endothelial cells	eQTL	pvalue	0.385638	2
chr11:46071598-48441598	MYBPC3	11	46071598	48441598	rs3729986	chr11:47371598	0.91567	CKAP5	ENSG00000175216	1825	4.18832e-11	0.751492	1.09137e-11	0.195767	0.0527403	1	0.275068	1.02457	Microglia	eQTL	pvalue	1	1
chr22:41081556-42201556	EP300	22	41081556	42201556	rs9607782	chr22:41587556	0.93007	RANGAP1	ENSG00000100401	1384	1.44308e-07	0.850436	1.64389e-08	0.0968251	0.0527392	-1	0.363439	0.954518	Endothelial cells	eQTL	pvalue	0.132719	3
chr3:52214905-53251905	ITIH1	3	52214905	53251905	rs2710323	chr3:52815905	1.07745	GRM2	ENSG00000164082	578	2.03126e-15	0.896684	1.14696e-16	0.0505788	0.0527371	-1	0.49827	0.765282	Excitatory neurons	eQTL	pvalue	0.983083	3
chr22:41081556-42201556	EP300	22	41081556	42201556	rs9607782	chr22:41587556	0.93007	TEF	ENSG00000167074	1384	1.44368e-07	0.850791	1.63795e-08	0.0964751	0.0527341	-1	0.520954	0.804722	Endothelial cells	eQTL	pvalue	0.421036	4
chr11:130714895-130894975	SNX19	11	130714895	130894975	rs10894308	chr11:130891895	1.04886	APLP2	ENSG00000084234	391	0.000331116	0.922931	8.62814e-06	0.0239968	0.0527324	-1	0.388747	0.960987	OPCs / COPs	eQTL	pvalue	0.521618	2
chr16:89387975-90079975	FANCA	16	89387975	90079975	rs11076631	chr16:89877975	1.05359	AC133919.2	ENSG00000261172	1672	0.000257074	0.820707	3.95667e-05	0.126264	0.0527323	-1	0.623206	0.92229	OPCs / COPs	eQTL	pvalue	NA	NA
chr5:137450170-137948170	HSPA9	5	137450170	137948170	rs10117	chr5:137892170	1.05707	HSPA9	ENSG00000113013	562	1.9976e-06	0.908133	8.61968e-08	0.0391335	0.0527313	1	0.743772	1.07117	Oligodendrocytes	eQTL	pvalue	0.981119	2
chr3:17193326-17888226	TBC1D5	3	17193326	17888226	rs6577597	chr3:17871326	0.94876	OXNAD1	ENSG00000154814	140	0.00708406	0.932056	6.17131e-05	0.00806691	0.0527312	-1	0.692857	0.976795	Oligodendrocytes	eQTL	pvalue	2.37385e-05	8
chr12:95153693-95316293	NDUFA12	12	95153693	95316293	rs6538539	chr12:95195293	1.04886	NDUFA12	ENSG00000184752	461	0.000378406	0.911226	1.48278e-05	0.0356537	0.0527267	-1	0.718004	0.926192	Astrocytes	eQTL	pvalue	0.00201599	9
chr21:16349283-16442303	NRIP1	21	16349283	16442303	rs9975024	chr21:16439883	0.95285	AJ009632.2	ENSG00000229425	131	0.00182772	0.932084	2.62579e-05	0.0133381	0.0527239	-1	0.587786	0.85737	Excitatory neurons	eQTL	pvalue	NA	NA
chr16:89943372-90274372	GAS8	16	89943372	90274372	rs2241033	chr16:90109372	0.95514	ACSF3	ENSG00000176715	552	0.0491437	0.852545	0.00248749	0.0431003	0.0527235	1	0.686594	1.14462	Pericytes	eQTL	pvalue	1.37226e-15	10
chr7:71436998-71872898	CALN1	7	71436998	71872898	rs2944821	chr7:71795998	1.04896	TYW1B	ENSG00000277149	913	0.000170765	0.876195	1.3828e-05	0.0708988	0.0527216	-1	0.309967	0.862201	Inhibitory neurons	eQTL	pvalue	8.11613e-09	NA
chr2:37281136-37592636	QPCT	2	37281136	37592636	rs3770752	chr2:37576136	1.05908	NDUFAF7	ENSG00000003509	647	2.61774e-05	0.901711	1.32361e-06	0.0455408	0.0527212	-1	0.545595	0.935297	OPCs / COPs	eQTL	pvalue	1.17735e-11	9
chr6:24989493-30509493	ZNF184	6	24989493	30509493	rs13195636	chr6:27509493	1.2343	BTN2A1	ENSG00000112763	4098	1.3327e-33	0.690999	4.94382e-34	0.256283	0.0527183	-1	0.682772	0.938545	Endothelial cells	eQTL	pvalue	1.07468e-18	10
chr3:71433777-71679777	FOXP1 - AC097634.4	3	71433777	71679777	rs60135207	chr3:71563777	1.05085	RYBP	ENSG00000163602	320	0.0022626	0.92434	5.06274e-05	0.0206301	0.0527166	1	0.50625	1.04498	Endothelial cells	eQTL	pvalue	NA	4
chr16:58530808-58703708	CNOT1	16	58530808	58703708	rs154433	chr16:58659808	1.04833	CNGB1	ENSG00000070729	390	0.00203202	0.920202	5.53097e-05	0.0249943	0.0527164	-1	0.479487	0.695049	Excitatory neurons	eQTL	pvalue	6.63009e-25	7
chr15:61805697-61909697	VPS13C	15	61805697	61909697	rs35351411	chr15:61872197	0.94431	TLN2	ENSG00000171914	272	1.6014e-07	0.929839	3.01378e-09	0.0174465	0.0527146	1	0.801471	1.41069	Endothelial cells	eQTL	pvalue	0.999853	2
chr22:41081556-42201556	EP300	22	41081556	42201556	rs9607782	chr22:41587556	0.93007	TOB2	ENSG00000183864	1384	1.43272e-07	0.844329	1.74794e-08	0.102957	0.0527138	1	0.297688	1.0165	Pericytes	eQTL	pvalue	0.70319	3
chr7:110584912-111270912	IMMP2L	7	110584912	111270912	rs38752	chr7:111078912	1.06184	DOCK4	ENSG00000128512	497	4.80221e-08	0.906049	2.18847e-09	0.0412379	0.0527135	1	0.301811	1.4044	Inhibitory neurons	eQTL	pvalue	0.998536	2
chr11:65352055-65662755	PCNX3	11	65352055	65662755	rs58950470	chr11:65383755	0.9519	MUS81	ENSG00000172732	500	0.00364687	0.909338	0.000137235	0.0341664	0.0527116	-1	0.552	0.942553	Endothelial cells	eQTL	pvalue	1.57726e-06	6
chr22:41081556-42201556	EP300	22	41081556	42201556	rs9607782	chr22:41587556	0.93007	TEF	ENSG00000167074	1384	1.43589e-07	0.846198	1.71632e-08	0.101093	0.0527086	-1	0.263728	0.875123	OPCs / COPs	eQTL	pvalue	0.421036	4
chr5:137450170-137948170	HSPA9	5	137450170	137948170	rs10117	chr5:137892170	1.05707	ETF1	ENSG00000120705	562	1.90408e-06	0.86562	1.79765e-07	0.0816706	0.0527077	-1	0.676157	0.926291	Oligodendrocytes	eQTL	pvalue	0.998925	1
chr8:103633805-103701105	KLF10	8	103633805	103701105	rs7002992	chr8:103676605	1.04959	DCAF13	ENSG00000164934	145	0.00196929	0.933005	2.60566e-05	0.0122923	0.0527077	-1	0.682759	0.858421	Inhibitory neurons	eQTL	pvalue	6.9273e-05	5
chr18:77586194-77931194	KCNG2	18	77586194	77931194	rs72980087	chr18:77632194	0.93763	CTDP1	ENSG00000060069	795	7.83187e-11	0.882485	5.75637e-12	0.0648093	0.0527058	-1	0.379874	0.85993	Microglia	eQTL	pvalue	0.924155	3
chr12:110262515-111277515	PPP1CC	12	110262515	111277515	rs16940992	chr12:111207515	1.06887	MMAB	ENSG00000139428	618	7.26696e-11	0.90434	3.45609e-12	0.0429568	0.0527032	1	0.582524	1.49996	Excitatory neurons	eQTL	pvalue	0.00387716	5
chr3:49896408-51691408	CACNA2D2	3	49896408	51691408	rs11917680	chr3:50471408	1.05834	ARIH2	ENSG00000177479	62	0.340552	0.600316	0.00234636	0.0040834	0.0527027	1	0.435484	1.03203	Inhibitory neurons	eQTL	pvalue	0.987412	2
chr14:103849569-104537569	PPP1R13B	14	103849569	104537569	rs10873538	chr14:104255569	0.93876	INF2	ENSG00000203485	569	3.72468e-09	0.883734	2.68131e-10	0.0635652	0.0527004	-1	0.493849	0.875773	Microglia	eQTL	pvalue	0.999083	2
chr12:95153693-95316293	NDUFA12	12	95153693	95316293	rs6538539	chr12:95195293	1.04886	TMCC3	ENSG00000057704	461	0.000377276	0.908505	1.59706e-05	0.0384054	0.0526966	-1	0.35141	0.927813	Endothelial cells	eQTL	pvalue	0.000392184	6
chr12:95153693-95316293	NDUFA12	12	95153693	95316293	rs6538539	chr12:95195293	1.04886	NDUFA12	ENSG00000184752	461	0.000376515	0.906672	1.67322e-05	0.0402394	0.0526958	1	0.685466	1.19292	Oligodendrocytes	eQTL	pvalue	0.00201599	9
chr14:33257940-33309940	AKAP6	14	33257940	33309940	rs12883788	chr14:33303540	0.94715	AKAP6	ENSG00000151320	184	1.41058e-05	0.93324	2.13216e-07	0.0140537	0.0526918	-1	0.413043	0.817408	OPCs / COPs	eQTL	pvalue	0.999937	1
chr1:149999398-151011398	VPS45	1	149999398	151011398	rs12138231	chr1:150115398	0.9351	SNX27	ENSG00000143376	547	0.716956	0.165073	0.0531068	0.0121747	0.0526896	1	0.819013	1.12926	Endothelial cells	eQTL	pvalue	0.999885	1
chr12:95153693-95316293	NDUFA12	12	95153693	95316293	rs6538539	chr12:95195293	1.04886	NR2C1	ENSG00000120798	461	0.000378812	0.912203	1.44382e-05	0.0347154	0.0526886	-1	0.78308	0.893259	Inhibitory neurons	eQTL	pvalue	0.982333	2
chr14:33257940-33309940	AKAP6	14	33257940	33309940	rs12883788	chr14:33303540	0.94715	AKAP6	ENSG00000151320	184	1.41113e-05	0.933603	2.07842e-07	0.0136982	0.0526849	-1	0.326087	0.716741	Pericytes	eQTL	pvalue	0.999937	1
chr5:137450170-137948170	HSPA9	5	137450170	137948170	rs10117	chr5:137892170	1.05707	REEP2	ENSG00000132563	562	1.98039e-06	0.900312	1.03505e-07	0.047002	0.0526844	1	0.697509	1.11696	Inhibitory neurons	eQTL	pvalue	0.876389	3
chr11:132502194-132583694	OPCML	11	132502194	132583694	rs1939514	chr11:132572894	1.05675	OPCML	ENSG00000183715	143	3.77953e-07	0.938158	3.71057e-09	0.0091577	0.0526844	-1	0.58042	0.800593	Inhibitory neurons	eQTL	pvalue	0.578156	3
chr12:122483850-122796850	MLXIP	12	122483850	122796850	rs143116451	chr12:122523850	0.95715	SETD1B	ENSG00000139718	483	0.00127826	0.911483	4.84695e-05	0.0345093	0.0526806	-1	0.246377	0.976203	Inhibitory neurons	eQTL	pvalue	0.0224563	1
chr16:29826922-30380922	TAOK2	16	29826922	30380922	rs3814883	chr16:29994922	1.06279	SPNS1	ENSG00000169682	142	8.82147e-09	0.936147	1.05772e-10	0.011172	0.0526805	-1	0.119718	0.916068	OPCs / COPs	eQTL	pvalue	0.258447	4
chr12:50460835-51221325	ASIC1	12	50460835	51221325	rs578470	chr12:50463325	0.95485	LMBR1L	ENSG00000139636	37	0.0151597	0.93009	3.4062e-05	0.00203712	0.0526796	1	0.837838	1.21225	Pericytes	eQTL	pvalue	2.18323e-06	6
chr1:2365888-2404368	PLCH2	1	2365888	2404368	rs6673880	chr1:2373168	0.94082	MIB2	ENSG00000197530	114	8.16361e-07	0.935528	1.03376e-08	0.0117939	0.0526776	-1	0.473684	0.912497	OPCs / COPs	eQTL	pvalue	0.000158543	4
chr5:139729328-140350328	PCDHA1	5	139729328	140350328	rs10069930	chr5:140163328	1.04949	DELE1	ENSG00000081791	109	7.8899e-05	0.940747	5.49229e-07	0.00649602	0.0526774	1	0.192661	1.1035	OPCs / COPs	eQTL	pvalue	NA	8
chr3:48182866-52792866	CACNA2D2	3	48182866	52792866	rs11715134	chr3:50552866	0.93361	WDR82	ENSG00000164091	1115	1.26755e-15	0.869768	1.13101e-16	0.0775551	0.0526774	1	0.559641	1.04042	Endothelial cells	eQTL	pvalue	0.923062	2
chr3:48182866-52792866	CACNA2D2	3	48182866	52792866	rs11715134	chr3:50552866	0.93361	USP4	ENSG00000114316	1704	0.00321801	0.774348	0.000702796	0.169061	0.0526704	1	0.814554	1.20825	Inhibitory neurons	eQTL	pvalue	6.20194e-07	4
chr12:122483850-122796850	MLXIP	12	122483850	122796850	rs143116451	chr12:122523850	0.95715	ANAPC5	ENSG00000089053	483	0.00128311	0.914945	4.36291e-05	0.0310579	0.0526699	-1	0.36646	0.883919	Microglia	eQTL	pvalue	4.18002e-05	5
chr2:199684107-200314107	SATB2	2	199684107	200314107	rs1451488	chr2:199990107	0.93613	MAIP1	ENSG00000162972	484	2.41002e-11	0.916115	8.22706e-13	0.0312207	0.0526648	1	0.692149	1.1054	Oligodendrocytes	eQTL	pvalue	NA	8
chr11:65352055-65662755	PCNX3	11	65352055	65662755	rs58950470	chr11:65383755	0.9519	C11orf80	ENSG00000173715	234	0.00958817	0.903229	0.000363138	0.0341558	0.0526641	-1	0.320513	0.967806	Microglia	eQTL	pvalue	0.0084626	6
chr12:110241245-111320245	ATP2A2	12	110241245	111320245	rs4766428	chr12:110723245	0.93044	GPN3	ENSG00000111231	988	7.04559e-11	0.877429	5.61765e-12	0.0699073	0.052664	-1	0.186235	0.922348	Excitatory neurons	eQTL	pvalue	0.000100472	6
chr22:42218201-42715301	TCF20	22	42218201	42715301	rs76462269	chr22:42680201	1.07638	ACO2	ENSG00000100412	824	2.94143e-07	0.895519	1.7037e-08	0.0518167	0.0526639	-1	0.440534	0.574136	Inhibitory neurons	eQTL	pvalue	0.454378	2
chr5:137450170-137948170	HSPA9	5	137450170	137948170	rs10117	chr5:137892170	1.05707	BRD8	ENSG00000112983	562	1.9933e-06	0.906182	9.0639e-08	0.041153	0.052663	1	0.535587	1.21355	Excitatory neurons	eQTL	pvalue	0.000590819	3
chr16:29826922-30380922	TAOK2	16	29826922	30380922	rs3814883	chr16:29994922	1.06279	SEZ6L2	ENSG00000174938	386	2.71128e-09	0.906483	1.22351e-10	0.0408539	0.0526626	-1	0.694301	0.959621	Pericytes	eQTL	pvalue	0.130153	3
chr5:137450170-137948170	HSPA9	5	137450170	137948170	rs10117	chr5:137892170	1.05707	PAIP2	ENSG00000120727	329	2.03052e-06	0.923096	5.34354e-08	0.0242397	0.0526621	1	0.693009	1.04976	OPCs / COPs	eQTL	pvalue	0.799473	4
chr5:151657236-152540236	NMUR2	5	151657236	152540236	rs10515678	chr5:152323236	1.06791	SPARC	ENSG00000113140	1228	0.00047927	0.872482	4.08652e-05	0.07434	0.052658	1	0.526873	1.1191	OPCs / COPs	eQTL	pvalue	0.886494	2
chr12:95153693-95316293	NDUFA12	12	95153693	95316293	rs6538539	chr12:95195293	1.04886	PLXNC1	ENSG00000136040	461	0.000380031	0.91514	1.32327e-05	0.0318126	0.0526547	-1	0.444685	0.957933	Astrocytes	eQTL	pvalue	0.999715	2
chr12:110129434-111489434	TRPV4	12	110129434	111489434	rs117145318	chr12:110229434	0.88347	MMAB	ENSG00000139428	847	6.91759e-11	0.860863	6.95388e-12	0.0864852	0.0526523	1	0.662338	1.12128	Inhibitory neurons	eQTL	pvalue	0.00387716	5
chr15:82425738-83817738	AP3B2	15	82425738	83817738	rs4779050	chr15:83368738	1.05054	SAXO2	ENSG00000188659	1024	7.76426e-05	0.871213	6.78239e-06	0.0760513	0.0526508	-1	0.591797	0.967899	Astrocytes	eQTL	pvalue	NA	10
chr4:105323205-105469205	CXXC4	4	105323205	105469205	rs2905625	chr4:105445205	0.95906	CXXC4	ENSG00000168772	151	0.0987659	0.835783	0.00135828	0.0114415	0.0526508	-1	0.225166	0.907371	Oligodendrocytes	eQTL	pvalue	NA	2
chr3:52214905-53251905	ITIH1	3	52214905	53251905	rs2710323	chr3:52815905	1.07745	RBM15B	ENSG00000259956	213	3.9305e-12	0.93014	7.29532e-14	0.0172115	0.0526483	-1	0.492958	0.899674	Endothelial cells	eQTL	pvalue	0.998677	NA
chr11:65352055-65662755	PCNX3	11	65352055	65662755	rs58950470	chr11:65383755	0.9519	DPF2	ENSG00000133884	500	0.00358443	0.893769	0.00019993	0.0497994	0.0526476	-1	0.342	0.949157	OPCs / COPs	eQTL	pvalue	0.999787	1
chr11:46071598-48441598	MYBPC3	11	46071598	48441598	rs3729986	chr11:47371598	0.91567	C1QTNF4	ENSG00000172247	2316	1.6891e-10	0.662784	7.25353e-11	0.284569	0.0526473	1	0.600604	1.10419	Excitatory neurons	eQTL	pvalue	0.679081	6
chr4:90508098-90862098	SNCA	4	90508098	90862098	rs356183	chr4:90626098	1.0453	CCSER1	ENSG00000184305	712	0.0355388	0.86276	0.00194281	0.0471121	0.0526459	-1	0.408708	0.875993	Oligodendrocytes	eQTL	pvalue	0.211351	3
chr3:79864042-81128042	GBE1	3	79864042	81128042	rs28490262	chr3:80814042	1.05464	ROBO1	ENSG00000169855	1701	8.56823e-06	0.829597	1.21666e-06	0.117748	0.0526457	1	0.42622	1.00672	Endothelial cells	eQTL	pvalue	3.04029e-08	4
chr1:43793084-44482084	PTPRF	1	43793084	44482084	rs11210892	chr1:44100084	1.06983	ERMAP	ENSG00000164010	717	8.75905e-11	0.896562	4.96738e-12	0.0507926	0.0526457	1	0.524407	1.29606	Microglia	eQTL	pvalue	5.80553e-05	7
chr8:65422878-65753878	CYP7B1	8	65422878	65753878	rs10957321	chr8:65605878	0.95294	MIR124-2HG	ENSG00000254377	456	0.000136797	0.914148	4.95598e-06	0.0330658	0.0526443	1	0.594298	1.10681	Excitatory neurons	eQTL	pvalue	NA	NA
chr3:53228354-53553354	CACNA1D	3	53228354	53553354	rs13080668	chr3:53443354	1.05792	NISCH	ENSG00000010322	489	2.40489e-05	0.877335	1.9202e-06	0.0699985	0.0526406	-1	0.498978	0.934958	Microglia	eQTL	pvalue	0.817101	2
chr22:42218201-42715301	TCF20	22	42218201	42715301	rs76462269	chr22:42680201	1.07638	POLR3H	ENSG00000100413	824	2.91419e-07	0.887227	1.97685e-08	0.0601326	0.0526401	-1	0.200243	0.901276	Astrocytes	eQTL	pvalue	0.00200711	6
chr14:103849569-104537569	PPP1R13B	14	103849569	104537569	rs10873538	chr14:104255569	0.93876	ATP5MPL	ENSG00000156411	1116	3.67025e-09	0.872362	3.15759e-10	0.0749984	0.0526399	1	0.516129	1.47807	Astrocytes	eQTL	pvalue	NA	3
chr12:110129434-111489434	TRPV4	12	110129434	111489434	rs117145318	chr12:110229434	0.88347	MMAB	ENSG00000139428	847	7.06697e-11	0.879451	5.46151e-12	0.0679134	0.0526355	1	0.763872	1.21963	Astrocytes	eQTL	pvalue	0.00387716	5
chr21:16349283-16442303	NRIP1	21	16349283	16442303	rs9975024	chr21:16439883	0.95285	NRIP1	ENSG00000180530	131	0.00183598	0.936298	1.81725e-05	0.00921485	0.0526325	-1	0.290076	0.634859	Endothelial cells	eQTL	pvalue	0.991172	2
chr12:121092544-121485544	HNF1A	12	121092544	121485544	rs2649999	chr12:121380544	1.05075	COQ5	ENSG00000110871	853	0.00200647	0.884728	0.000137327	0.0604997	0.0526284	-1	0.621336	0.895697	Astrocytes	eQTL	pvalue	7.95018e-05	6
chr8:18343355-18458155	PSD3	8	18343355	18458155	rs4298523	chr8:18420955	1.04321	PCM1	ENSG00000078674	362	0.0150327	0.903835	0.000467222	0.0280389	0.0526266	-1	0.577348	0.865062	Microglia	eQTL	pvalue	NA	3
chr5:137450170-137948170	HSPA9	5	137450170	137948170	rs10117	chr5:137892170	1.05707	CDC23	ENSG00000094880	562	2.0067e-06	0.912274	7.73197e-08	0.0350979	0.0526261	1	0.375445	1.12443	Pericytes	eQTL	pvalue	0.999308	2
chr2:201113861-201332961	SPATS2L	2	201113861	201332961	rs1347692	chr2:201297861	1.05106	TRAK2	ENSG00000115993	27	0.302803	0.642671	0.000627734	0.00127969	0.0526187	1	0.962963	1.02031	Excitatory neurons	eQTL	pvalue	6.92274e-10	5
chr12:50460835-51221325	ASIC1	12	50460835	51221325	rs578470	chr12:50463325	0.95485	CSRNP2	ENSG00000110925	733	0.054017	0.841992	0.00310023	0.0482723	0.0526187	1	0.34925	1.07209	OPCs / COPs	eQTL	pvalue	0.950516	2
chr12:122483850-122796850	MLXIP	12	122483850	122796850	rs143116451	chr12:122523850	0.95715	ZCCHC8	ENSG00000033030	483	0.0012842	0.915723	4.26119e-05	0.0303326	0.0526179	1	0.745342	1.0977	OPCs / COPs	eQTL	pvalue	0.777819	2
chr2:174927432-175175752	OLA1	2	174927432	175175752	rs9287971	chr2:174931752	0.95523	ATP5MC3	ENSG00000154518	259	0.0685272	0.861674	0.00126962	0.0159119	0.0526174	1	0.397683	1.39541	OPCs / COPs	eQTL	pvalue	NA	5
chr18:77587972-77848172	TXNL4A	18	77587972	77848172	rs72970145	chr18:77748972	1.05834	PARD6G	ENSG00000178184	576	8.04252e-11	0.90622	3.65814e-12	0.0411668	0.0526133	1	0.456597	1.27484	Astrocytes	eQTL	pvalue	0.111935	5
chr16:29826922-30380922	TAOK2	16	29826922	30380922	rs3814883	chr16:29994922	1.06279	HIRIP3	ENSG00000149929	386	2.74104e-09	0.916434	9.27387e-11	0.0309535	0.0526124	1	0.380829	1.04072	Inhibitory neurons	eQTL	pvalue	0.0190028	5
chr3:49896408-51691408	CACNA2D2	3	49896408	51691408	rs11917680	chr3:50471408	1.05834	RPL29	ENSG00000162244	478	0.273363	0.639722	0.0102863	0.0240193	0.0526098	1	0.654812	1.74733	Excitatory neurons	eQTL	pvalue	0.597262	6
chr12:110262515-111277515	PPP1CC	12	110262515	111277515	rs16940992	chr12:111207515	1.06887	MVK	ENSG00000110921	618	7.21929e-11	0.898408	3.94033e-12	0.048983	0.0526094	-1	0.461165	0.747201	Excitatory neurons	eQTL	pvalue	0.0421614	3
chr8:103633805-103701105	KLF10	8	103633805	103701105	rs7002992	chr8:103676605	1.04959	AZIN1	ENSG00000155096	145	0.00196642	0.931648	2.91352e-05	0.013751	0.0526057	1	0.696552	1.15195	Endothelial cells	eQTL	pvalue	0.991669	1
chr15:43541313-44475313	FRMD5	15	43541313	44475313	rs2929278	chr15:44250313	1.06386	PPIP5K1	ENSG00000168781	777	6.80929e-06	0.848539	7.93647e-07	0.0988477	0.0526054	-1	0.468468	0.83897	Excitatory neurons	eQTL	pvalue	0.102605	4
chr5:139729328-140350328	PCDHA1	5	139729328	140350328	rs10069930	chr5:140163328	1.04949	PCDH1	ENSG00000156453	160	7.36254e-05	0.93788	7.45205e-07	0.00944022	0.0526052	1	0.95625	1.16342	Astrocytes	eQTL	pvalue	0.873195	1
chr11:65352055-65662755	PCNX3	11	65352055	65662755	rs58950470	chr11:65383755	0.9519	SAC3D1	ENSG00000168061	500	0.00364466	0.908789	0.000139879	0.0348258	0.0526007	1	0.55	1.04466	Inhibitory neurons	eQTL	pvalue	4.6236e-05	9
chr3:180525150-181245150	DNAJC19	3	180525150	181245150	rs7647398	chr3:180733150	1.08872	FXR1	ENSG00000114416	711	1.69767e-12	0.790712	3.36524e-13	0.156688	0.0526003	1	0.562588	1.37542	Excitatory neurons	eQTL	pvalue	0.999992	1
chr3:52214905-53251905	ITIH1	3	52214905	53251905	rs2710323	chr3:52815905	1.07745	SELENOK	ENSG00000113811	602	1.28939e-13	0.900588	6.7107e-15	0.0468189	0.0525929	1	0.571429	1.40527	Excitatory neurons	eQTL	pvalue	NA	9
chr1:163581163-163814163	NUF2	1	163581163	163814163	rs1348129	chr1:163763163	1.0477	RGS5	ENSG00000143248	416	0.011672	0.871251	0.000853168	0.0636316	0.0525927	-1	0.774038	0.987654	Astrocytes	eQTL	pvalue	0.0404999	8
chr3:49896408-51691408	CACNA2D2	3	49896408	51691408	rs11917680	chr3:50471408	1.05834	RASSF1	ENSG00000068028	1574	0.00023314	0.73799	6.60806e-05	0.209121	0.0525896	-1	0.60737	0.919241	Pericytes	eQTL	pvalue	4.8582e-08	7
chr12:121092544-121485544	HNF1A	12	121092544	121485544	rs2649999	chr12:121380544	1.05075	MLEC	ENSG00000110917	853	0.00199054	0.877701	0.000153353	0.0675664	0.0525888	1	0.424385	1.06187	Microglia	eQTL	pvalue	0.470921	3
chr14:103849569-104537569	PPP1R13B	14	103849569	104537569	rs10873538	chr14:104255569	0.93876	CDC42BPB	ENSG00000198752	1099	3.6974e-09	0.878814	2.88841e-10	0.0686004	0.0525851	-1	0.508644	0.960604	Pericytes	eQTL	pvalue	1	1
chr5:139729328-140350328	PCDHA1	5	139729328	140350328	rs10069930	chr5:140163328	1.04949	DELE1	ENSG00000081791	109	7.89412e-05	0.941251	5.14767e-07	0.00608521	0.0525846	1	0.761468	1.02935	Pericytes	eQTL	pvalue	NA	8
chr3:49896408-51691408	CACNA2D2	3	49896408	51691408	rs11917680	chr3:50471408	1.05834	RBM5	ENSG00000003756	1305	0.000272973	0.863891	2.63142e-05	0.083225	0.0525843	-1	0.473563	0.902031	Oligodendrocytes	eQTL	pvalue	0.999999	1
chr14:99657229-99693879	BCL11B	14	99657229	99693879	rs11160502	chr14:99667179	1.04571	EML1	ENSG00000066629	86	0.102556	0.837215	0.00084024	0.00680672	0.0525826	1	0.569767	1.05	Endothelial cells	eQTL	pvalue	0.999446	2
chr11:46071598-48441598	MYBPC3	11	46071598	48441598	rs3729986	chr11:47371598	0.91567	CKAP5	ENSG00000175216	1825	4.25122e-11	0.762778	1.02935e-11	0.18464	0.0525821	1	0.559452	1.00309	Endothelial cells	eQTL	pvalue	1	1
chr4:170200312-170653312	NEK1	4	170200312	170653312	rs61405217	chr4:170322312	1.05338	HPF1	ENSG00000056050	787	1.37811e-05	0.885748	9.60194e-07	0.0616618	0.0525752	1	0.555273	1.08121	Pericytes	eQTL	pvalue	NA	7
chr2:199684107-200314107	SATB2	2	199684107	200314107	rs1451488	chr2:199990107	0.93613	SATB2	ENSG00000119042	628	2.38949e-11	0.908312	1.03034e-12	0.0391136	0.0525744	-1	0.415605	0.830939	Endothelial cells	eQTL	pvalue	0.999563	1
chr16:29826922-30380922	TAOK2	16	29826922	30380922	rs3814883	chr16:29994922	1.06279	SETD1A	ENSG00000099381	259	3.12818e-09	0.929663	5.99469e-11	0.0177631	0.0525739	1	0.30888	1.04819	Endothelial cells	eQTL	pvalue	0.999996	1
chr3:48182866-52792866	CACNA2D2	3	48182866	52792866	rs11715134	chr3:50552866	0.93361	DCAF1	ENSG00000145041	1703	3.47685e-12	0.822799	5.26857e-13	0.124629	0.0525718	1	0.399883	1.0163	Microglia	eQTL	pvalue	NA	1
chr21:16349283-16442303	NRIP1	21	16349283	16442303	rs9975024	chr21:16439883	0.95285	HSPA13	ENSG00000155304	131	0.00183461	0.935598	1.96671e-05	0.00997708	0.0525708	1	0.70229	1.75798	Inhibitory neurons	eQTL	pvalue	0.00188637	4
chr12:110241245-111320245	ATP2A2	12	110241245	111320245	rs4766428	chr12:110723245	0.93044	MMAB	ENSG00000139428	651	7.24864e-11	0.902059	3.65005e-12	0.0453706	0.0525702	-1	0.569892	0.987908	Excitatory neurons	eQTL	pvalue	0.00387716	5
chr4:698290-828700	PCGF3	4	698290	828700	rs35734242	chr4:706700	0.95132	GAK	ENSG00000178950	392	0.000807699	0.918913	2.43804e-05	0.0276848	0.0525702	-1	0.308673	0.877315	Inhibitory neurons	eQTL	pvalue	0.973135	2
chr7:87141960-87568960	ABCB1	7	87141960	87568960	rs13233308	chr7:87244960	1.04289	GRM3	ENSG00000198822	161	0.0764795	0.858155	0.00105143	0.0117452	0.0525686	1	0.447205	1.09555	Microglia	eQTL	pvalue	0.98471	2
chr3:48182866-52792866	CACNA2D2	3	48182866	52792866	rs11715134	chr3:50552866	0.93361	CACNA1D	ENSG00000157388	488	1.33732e-15	0.917328	4.39726e-17	0.0301102	0.0525623	-1	0.57377	0.954044	Astrocytes	eQTL	pvalue	1	1
chr21:16349283-16442303	NRIP1	21	16349283	16442303	rs9975024	chr21:16439883	0.95285	AF127577.4	ENSG00000235609	131	0.00183437	0.935479	1.99176e-05	0.0101048	0.052562	-1	0.396947	0.836981	Excitatory neurons	eQTL	pvalue	NA	NA
chr16:89387975-90079975	FANCA	16	89387975	90079975	rs11076631	chr16:89877975	1.05359	ZFPM1	ENSG00000179588	130	0.174258	0.760063	0.00245646	0.0106618	0.052561	1	0.130769	1.07289	OPCs / COPs	eQTL	pvalue	0.0314918	3
chr1:43793084-44482084	PTPRF	1	43793084	44482084	rs11210892	chr1:44100084	1.06983	P3H1	ENSG00000117385	609	8.78843e-11	0.899569	4.68195e-12	0.0478711	0.0525601	1	0.678161	1.23867	OPCs / COPs	eQTL	pvalue	NA	7
chr3:49896408-51691408	CACNA2D2	3	49896408	51691408	rs11917680	chr3:50471408	1.05834	TMEM115	ENSG00000126062	1582	0.000263087	0.832786	3.61432e-05	0.114356	0.0525588	-1	0.640329	0.846119	Endothelial cells	eQTL	pvalue	0.876895	3
chr12:110241245-111320245	ATP2A2	12	110241245	111320245	rs4766428	chr12:110723245	0.93044	PPP1CC	ENSG00000186298	988	6.89546e-11	0.858732	7.12768e-12	0.0887127	0.0525555	-1	0.296559	0.884156	OPCs / COPs	eQTL	pvalue	0.944905	2
chr6:124978913-125076213	NKAIN2	6	124978913	125076213	rs1542560	chr6:125004513	0.95801	RNF217	ENSG00000146373	144	0.0259936	0.911558	0.000275871	0.00962182	0.0525509	1	0.659722	1.1154	Astrocytes	eQTL	pvalue	0.0299837	6
chr16:29826922-30380922	TAOK2	16	29826922	30380922	rs3814883	chr16:29994922	1.06279	SETD1A	ENSG00000099381	259	3.12533e-09	0.928817	6.28886e-11	0.0186373	0.0525453	1	0.525097	1.1907	Inhibitory neurons	eQTL	pvalue	0.999996	1
chr12:121092544-121485544	HNF1A	12	121092544	121485544	rs2649999	chr12:121380544	1.05075	ANAPC5	ENSG00000089053	853	0.00200761	0.885229	0.00013638	0.0600823	0.0525447	-1	0.471278	0.85552	Inhibitory neurons	eQTL	pvalue	4.18002e-05	5
chr15:84641231-85433231	ZSCAN2	15	84641231	85433231	rs11638554	chr15:85148231	1.06663	ZNF592	ENSG00000166716	1078	5.17115e-08	0.8364	6.86943e-09	0.111056	0.0525443	-1	0.559369	0.957208	OPCs / COPs	eQTL	pvalue	0.949423	1
chr17:43463839-44888839	KANSL1	17	43463839	44888839	rs2532240	chr17:44265839	1.05348	NMT1	ENSG00000136448	2168	1.6193e-05	0.8269	2.3615e-06	0.120538	0.0525436	-1	0.114852	0.898722	Microglia	eQTL	pvalue	0.998501	1
chr3:48182866-52792866	CACNA2D2	3	48182866	52792866	rs11715134	chr3:50552866	0.93361	DOCK3	ENSG00000088538	1855	0.000256852	0.813095	4.23666e-05	0.134064	0.0525423	-1	0.571429	0.855838	Astrocytes	eQTL	pvalue	1	1
chr5:137450170-137948170	HSPA9	5	137450170	137948170	rs10117	chr5:137892170	1.05707	FAM13B	ENSG00000031003	562	1.97652e-06	0.898551	1.07694e-07	0.0489066	0.0525401	1	0.603203	1.15452	OPCs / COPs	eQTL	pvalue	0.900072	2
chr16:89392580-89682380	CPNE7	16	89392580	89682380	rs352935	chr16:89648580	0.956	ZFPM1	ENSG00000179588	125	0.174519	0.760375	0.00235591	0.0102121	0.0525378	1	0.128	1.07289	OPCs / COPs	eQTL	pvalue	0.0314918	3
chr22:41081556-42201556	EP300	22	41081556	42201556	rs9607782	chr22:41587556	0.93007	RANGAP1	ENSG00000100401	1384	1.44292e-07	0.85034	1.64902e-08	0.0971274	0.0525322	-1	0.278179	0.935206	Pericytes	eQTL	pvalue	0.132719	3
chr22:42224991-42688991	SEPTIN3	22	42224991	42688991	rs5751191	chr22:42370991	0.94252	POLDIP3	ENSG00000100227	757	2.94186e-07	0.895637	1.7043e-08	0.0518342	0.052528	-1	0.455746	0.831687	Endothelial cells	eQTL	pvalue	0.83232	3
chr4:170200312-170653312	NEK1	4	170200312	170653312	rs61405217	chr4:170322312	1.05338	PALLD	ENSG00000129116	386	1.75833e-05	0.922264	4.81301e-07	0.0251922	0.0525256	1	0.621762	1.17029	Astrocytes	eQTL	pvalue	6.63952e-05	3
chr22:42218201-42715301	TCF20	22	42218201	42715301	rs76462269	chr22:42680201	1.07638	TOB2	ENSG00000183864	824	2.91246e-07	0.886699	1.99802e-08	0.0607774	0.0525234	-1	0.379854	0.913273	Oligodendrocytes	eQTL	pvalue	0.70319	3
chr22:41302289-42707289	SREBF2	22	41302289	42707289	rs80094991	chr22:42248289	0.87249	SLC25A17	ENSG00000100372	1063	1.22257e-07	0.720481	3.8528e-08	0.227	0.0525194	1	0.745061	1.01179	Inhibitory neurons	eQTL	pvalue	0.0241848	6
chr16:89943372-90274372	GAS8	16	89943372	90274372	rs2241033	chr16:90109372	0.95514	ACSF3	ENSG00000176715	552	0.0489114	0.848516	0.00273094	0.0473239	0.0525175	1	0.563406	1.03867	OPCs / COPs	eQTL	pvalue	1.37226e-15	10
chr12:39213293-39972293	KIF21A	12	39213293	39972293	rs1463209	chr12:39518293	1.04886	SLC2A13	ENSG00000151229	613	0.00145435	0.88196	0.000105562	0.0639637	0.0525167	1	0.644372	1.24714	Oligodendrocytes	eQTL	pvalue	0.956101	2
chr22:42218201-42715301	TCF20	22	42218201	42715301	rs76462269	chr22:42680201	1.07638	POLR3H	ENSG00000100413	824	2.93549e-07	0.893711	1.76798e-08	0.0537737	0.0525154	1	0.331311	1.25081	Inhibitory neurons	eQTL	pvalue	0.00200711	6
chr7:71436998-71872898	CALN1	7	71436998	71872898	rs2944821	chr7:71795998	1.04896	NSUN5	ENSG00000130305	182	0.000203787	0.932837	3.16706e-06	0.0144447	0.0525115	1	0.43956	1.14128	Excitatory neurons	eQTL	pvalue	1.45415e-06	8
chr4:170200312-170653312	NEK1	4	170200312	170653312	rs61405217	chr4:170322312	1.05338	DDX60L	ENSG00000181381	442	1.68929e-05	0.912119	6.55758e-07	0.0353546	0.0525088	-1	0.350679	0.83599	Pericytes	eQTL	pvalue	8.16953e-30	6
chr15:84641231-85433231	ZSCAN2	15	84641231	85433231	rs11638554	chr15:85148231	1.06663	UBE2Q2L	ENSG00000259511	1078	4.5142e-08	0.730142	1.34414e-08	0.217353	0.0525047	1	0.581633	1.0483	Excitatory neurons	eQTL	pvalue	NA	10
chr5:139729328-140350328	PCDHA1	5	139729328	140350328	rs10069930	chr5:140163328	1.04949	NRG2	ENSG00000158458	756	3.72892e-05	0.901875	1.88687e-06	0.0455833	0.052503	-1	0.501323	0.970243	Endothelial cells	eQTL	pvalue	0.995154	1
chr18:53149017-53478117	TCF4	18	53149017	53478117	rs9636107	chr18:53200117	0.94092	TCF4	ENSG00000196628	340	1.31912e-07	0.906985	5.90032e-09	0.0405162	0.052499	-1	0.429412	0.778416	Microglia	eQTL	pvalue	0.999867	1
chr2:185406420-186057420	ZNF804A	2	185406420	186057420	rs11693094	chr2:185601420	1.05897	LINC01473	ENSG00000237877	144	0.0166381	0.919872	0.000196205	0.010795	0.0524985	-1	0.416667	0.967663	OPCs / COPs	eQTL	pvalue	NA	NA
chr12:50460835-51221325	ASIC1	12	50460835	51221325	rs578470	chr12:50463325	0.95485	CSRNP2	ENSG00000110925	733	0.0543327	0.846913	0.00279178	0.0434644	0.0524983	-1	0.249659	0.925762	Endothelial cells	eQTL	pvalue	0.950516	2
chr12:122483850-122796850	MLXIP	12	122483850	122796850	rs143116451	chr12:122523850	0.95715	ABCB9	ENSG00000150967	483	0.00128098	0.913428	4.60006e-05	0.0327491	0.0524962	-1	0.469979	0.880275	Inhibitory neurons	eQTL	pvalue	0.00290111	4
chr3:49896408-51691408	CACNA2D2	3	49896408	51691408	rs11917680	chr3:50471408	1.05834	DOCK3	ENSG00000088538	1663	0.000225843	0.714907	7.3401e-05	0.232299	0.0524955	-1	0.378232	0.899787	Oligodendrocytes	eQTL	pvalue	1	1
chr7:104472253-105088253	LHFPL3	7	104472253	105088253	rs2252074	chr7:104594253	0.94148	KMT2E	ENSG00000005483	791	4.02054e-09	0.896972	2.26761e-10	0.0505373	0.0524909	1	0.661188	1.13221	Pericytes	eQTL	pvalue	1	1
chr1:60897225-61128125	NFIA	1	60897225	61128125	rs3900555	chr1:61063225	0.9582	HOOK1	ENSG00000134709	305	0.0101374	0.916026	0.00023422	0.0211119	0.05249	-1	0.590164	0.842125	Excitatory neurons	eQTL	pvalue	4.1567e-05	4
chr16:29826922-30380922	TAOK2	16	29826922	30380922	rs3814883	chr16:29994922	1.06279	TAOK2	ENSG00000149930	386	2.73824e-09	0.9155	9.59003e-11	0.0320106	0.0524898	1	0.212435	1.00499	Inhibitory neurons	eQTL	pvalue	0.998764	1
chr8:143267770-143462970	TSNARE1	8	143267770	143462970	rs13262595	chr8:143316970	1.07154	LY6H	ENSG00000176956	484	3.20797e-12	0.893221	1.95175e-13	0.0542916	0.0524873	1	0.469008	1.10501	OPCs / COPs	eQTL	pvalue	0.460606	6
chr5:59985980-60854980	ZSWIM6	5	59985980	60854980	rs7701440	chr5:60620980	0.93819	IPO11	ENSG00000086200	170	3.02575e-09	0.935634	3.85859e-11	0.0118792	0.0524871	1	0.758824	1.02511	Oligodendrocytes	eQTL	pvalue	0.996457	2
chr14:103849569-104537569	PPP1R13B	14	103849569	104537569	rs10873538	chr14:104255569	0.93876	TNFAIP2	ENSG00000185215	1116	3.70781e-09	0.881288	2.78851e-10	0.066226	0.052486	-1	0.523297	0.797525	Microglia	eQTL	pvalue	0.00267821	4
chr6:146672128-146828228	GRM1	6	146672128	146828228	rs2206956	chr6:146739228	0.95485	STXBP5	ENSG00000164506	196	0.00126697	0.925458	2.84943e-05	0.0207611	0.0524853	1	0.688776	1.1957	Excitatory neurons	eQTL	pvalue	0.999992	1
chr21:16349283-16442303	NRIP1	21	16349283	16442303	rs9975024	chr21:16439883	0.95285	MIR99AHG	ENSG00000215386	131	0.00183498	0.935787	1.94718e-05	0.0098776	0.052481	-1	0.389313	0.907604	Astrocytes	eQTL	pvalue	NA	NA
chr1:115166590-115655590	SIKE1	1	115166590	115655590	rs2224086	chr1:115309590	0.94393	SLC22A15	ENSG00000163393	315	0.184003	0.742342	0.00421738	0.0169621	0.052476	1	0.352381	1.11142	Oligodendrocytes	eQTL	pvalue	8.6599e-06	6
chr1:163581163-163814163	NUF2	1	163581163	163814163	rs1348129	chr1:163763163	1.0477	PBX1	ENSG00000185630	416	0.0119575	0.892563	0.000569193	0.0424346	0.0524754	1	0.502404	1.15901	OPCs / COPs	eQTL	pvalue	0.910582	1
chr22:42218201-42715301	TCF20	22	42218201	42715301	rs76462269	chr22:42680201	1.07638	ZC3H7B	ENSG00000100403	785	2.8889e-07	0.879528	2.2352e-08	0.0679982	0.0524733	1	0.384713	1.09967	OPCs / COPs	eQTL	pvalue	0.990762	2
chr18:52006329-52761329	CCDC68	18	52006329	52761329	rs12968622	chr18:52648329	1.1386	POLI	ENSG00000101751	1026	9.98637e-07	0.833736	1.36358e-07	0.113789	0.0524731	1	0.392788	1.02189	Excitatory neurons	eQTL	pvalue	4.26967e-09	6
chr12:121092544-121485544	HNF1A	12	121092544	121485544	rs2649999	chr12:121380544	1.05075	MLEC	ENSG00000110917	853	0.0019689	0.868161	0.000175253	0.0772231	0.0524719	1	0.674091	1.01911	OPCs / COPs	eQTL	pvalue	0.470921	3
chr15:43541313-44475313	FRMD5	15	43541313	44475313	rs2929278	chr15:44250313	1.06386	SORD	ENSG00000140263	30	0.10434	0.840657	0.000285338	0.00224646	0.0524714	1	0.5	1.00774	OPCs / COPs	eQTL	pvalue	0.00434795	8
chr13:79854196-80239456	RBM26	13	79854196	80239456	rs9545047	chr13:79859456	1.05527	SPRY2	ENSG00000136158	417	1.40788e-05	0.922383	3.84402e-07	0.0251319	0.0524709	-1	0.23741	0.836192	OPCs / COPs	eQTL	pvalue	0.930517	2
chr12:110129434-111489434	TRPV4	12	110129434	111489434	rs117145318	chr12:110229434	0.88347	MVK	ENSG00000110921	847	7.11498e-11	0.885427	4.99477e-12	0.0621052	0.0524683	-1	0.181818	0.981378	Inhibitory neurons	eQTL	pvalue	0.0421614	3
chr12:50460835-51221325	ASIC1	12	50460835	51221325	rs578470	chr12:50463325	0.95485	RACGAP1	ENSG00000161800	750	0.0119905	0.888232	0.000630866	0.0466807	0.0524662	1	0.348	1.05187	Excitatory neurons	eQTL	pvalue	0.786373	3
chr12:110129434-111489434	TRPV4	12	110129434	111489434	rs117145318	chr12:110229434	0.88347	ACAD10	ENSG00000111271	415	4.74912e-06	0.914652	1.70982e-07	0.0328776	0.052465	-1	0.166265	0.935824	OPCs / COPs	eQTL	pvalue	4.01457e-20	7
chr16:29826922-30380922	TAOK2	16	29826922	30380922	rs3814883	chr16:29994922	1.06279	DOC2A	ENSG00000149927	386	2.75654e-09	0.921617	7.77001e-11	0.0259257	0.0524575	-1	0.42228	0.898572	Inhibitory neurons	eQTL	pvalue	0.0185536	4
chr6:83978271-84442271	SNAP91	6	83978271	84442271	rs2022265	chr6:84293271	1.0497	CYB5R4	ENSG00000065615	638	3.80159e-05	0.90237	1.90365e-06	0.0451338	0.0524564	-1	0.409091	0.886497	OPCs / COPs	eQTL	pvalue	0.00034348	6
chr12:50460835-51221325	ASIC1	12	50460835	51221325	rs578470	chr12:50463325	0.95485	MCRS1	ENSG00000187778	491	0.0122314	0.904618	0.000410198	0.0302852	0.052455	-1	0.690428	0.77475	Endothelial cells	eQTL	pvalue	0.0665356	3
chr12:110241245-111320245	ATP2A2	12	110241245	111320245	rs4766428	chr12:110723245	0.93044	MVK	ENSG00000110921	651	7.19808e-11	0.895768	4.16489e-12	0.0517776	0.0524548	-1	0.453149	0.747201	Excitatory neurons	eQTL	pvalue	0.0421614	3
chr12:121092544-121485544	HNF1A	12	121092544	121485544	rs2649999	chr12:121380544	1.05075	COQ5	ENSG00000110871	853	0.0020203	0.890824	0.000123896	0.054578	0.0524537	-1	0.495897	0.983965	OPCs / COPs	eQTL	pvalue	7.95018e-05	6
chr5:59985980-60854980	ZSWIM6	5	59985980	60854980	rs7701440	chr5:60620980	0.93819	DIMT1	ENSG00000086189	170	3.02118e-09	0.93422	4.32852e-11	0.0133324	0.0524478	-1	0.135294	0.912687	Oligodendrocytes	eQTL	pvalue	1.47118e-05	6
chr1:43793084-44482084	PTPRF	1	43793084	44482084	rs11210892	chr1:44100084	1.06983	PPIH	ENSG00000171960	461	8.75928e-11	0.896585	4.98448e-12	0.0509678	0.0524472	1	0.470716	1.1502	Endothelial cells	eQTL	pvalue	0.00475503	7
chr11:130714895-130894975	SNX19	11	130714895	130894975	rs10894308	chr11:130891895	1.04886	NTM	ENSG00000182667	391	0.000330935	0.922427	8.91135e-06	0.0247865	0.0524463	-1	0.508951	0.750738	Inhibitory neurons	eQTL	pvalue	0.525366	4
chr11:57308622-57858622	AP001931.2 - TMX2	11	57308622	57858622	rs7938083	chr11:57493622	0.94895	TIMM10	ENSG00000134809	847	0.000143765	0.882286	1.06202e-05	0.0651239	0.0524353	1	0.584416	1.06322	Inhibitory neurons	eQTL	pvalue	0.00949476	10
chr13:79854196-80239456	RBM26	13	79854196	80239456	rs9545047	chr13:79859456	1.05527	RBM26	ENSG00000139746	516	6.94476e-06	0.91612	2.38736e-07	0.0314405	0.0524322	-1	0.680233	0.989413	Astrocytes	eQTL	pvalue	0.999997	1
chr5:139729328-140350328	PCDHA1	5	139729328	140350328	rs10069930	chr5:140163328	1.04949	DIAPH1	ENSG00000131504	586	3.77178e-05	0.912048	1.46957e-06	0.0354829	0.05243	1	0.837884	1.11735	Endothelial cells	eQTL	pvalue	0.26711	2
chr7:87141960-87568960	ABCB1	7	87141960	87568960	rs13233308	chr7:87244960	1.04289	RUNDC3B	ENSG00000105784	239	0.0433643	0.885392	0.000881016	0.0179357	0.0524268	1	0.451883	1.24936	Endothelial cells	eQTL	pvalue	0.00149189	4
chr16:89943372-90274372	GAS8	16	89943372	90274372	rs2241033	chr16:90109372	0.95514	AC135782.1	ENSG00000256982	488	0.0498494	0.862616	0.00192087	0.0331872	0.0524263	-1	0.461066	0.793666	Inhibitory neurons	eQTL	pvalue	NA	NA
chr12:50460835-51221325	ASIC1	12	50460835	51221325	rs578470	chr12:50463325	0.95485	NCKAP5L	ENSG00000167566	750	0.0118675	0.879119	0.000754426	0.0558339	0.0524255	-1	0.508	0.817794	Astrocytes	eQTL	pvalue	0.565619	2
chr16:29826922-30380922	TAOK2	16	29826922	30380922	rs3814883	chr16:29994922	1.06279	ZNF785	ENSG00000197162	386	2.71887e-09	0.909023	1.15464e-10	0.0385516	0.0524253	1	0.733161	1.23482	Oligodendrocytes	eQTL	pvalue	3.83915e-14	10
chr22:41081556-42201556	EP300	22	41081556	42201556	rs9607782	chr22:41587556	0.93007	L3MBTL2	ENSG00000100395	1384	1.438e-07	0.847442	1.70002e-08	0.100133	0.0524253	1	0.354046	1.12538	Astrocytes	eQTL	pvalue	0.013028	4
chr5:139729328-140350328	PCDHA1	5	139729328	140350328	rs10069930	chr5:140163328	1.04949	PCDH1	ENSG00000156453	160	7.36614e-05	0.93834	7.23236e-07	0.00916055	0.0524253	1	0.69375	1.17398	Inhibitory neurons	eQTL	pvalue	0.873195	1
chr10:18538716-18578116	CACNB2	10	18538716	18578116	rs7099380	chr10:18549016	0.95695	ST8SIA6	ENSG00000148488	101	0.0269384	0.914159	0.000186912	0.00629045	0.0524251	-1	0.524752	0.912385	Endothelial cells	eQTL	pvalue	2.70749e-08	9
chr9:77329545-77393645	TRPM6	9	77329545	77393645	rs500102	chr9:77358745	1.04425	RORB	ENSG00000198963	78	0.022349	0.919504	0.000137059	0.00558659	0.0524235	1	0.602564	2.4031	Excitatory neurons	eQTL	pvalue	0.998552	1
chr7:131528547-131627577	PLXNA4	7	131528547	131627577	rs1593304	chr7:131619847	0.93782	LINC00513	ENSG00000233559	19	0.108978	0.837329	0.000152339	0.00111807	0.0524226	1	0.578947	1.76624	Endothelial cells	eQTL	pvalue	NA	NA
chr5:151657236-152540236	NMUR2	5	151657236	152540236	rs10515678	chr5:152323236	1.06791	G3BP1	ENSG00000145907	1330	7.80734e-05	0.857471	8.20123e-06	0.0900207	0.0524217	1	0.349624	1.35409	Excitatory neurons	eQTL	pvalue	0.988391	3
chr22:42224991-42688991	SEPTIN3	22	42224991	42688991	rs5751191	chr22:42370991	0.94252	POLR3H	ENSG00000100413	757	2.95286e-07	0.898988	1.59775e-08	0.0485905	0.0524214	1	0.560106	1.23155	OPCs / COPs	eQTL	pvalue	0.00200711	6
chr2:199684107-200314107	SATB2	2	199684107	200314107	rs1451488	chr2:199990107	0.93613	MAIP1	ENSG00000162972	484	2.40952e-11	0.915926	8.34086e-13	0.0316535	0.0524208	1	0.599174	1.00737	Excitatory neurons	eQTL	pvalue	NA	8
chr12:2275658-2440458	CACNA1C	12	2275658	2440458	rs10774034	chr12:2330458	0.92008	TULP3	ENSG00000078246	311	5.17525e-17	0.926187	1.19832e-18	0.0213934	0.0524191	1	0.37299	1.10211	Astrocytes	eQTL	pvalue	0.00103689	5
chr12:50460835-51221325	ASIC1	12	50460835	51221325	rs578470	chr12:50463325	0.95485	LIMA1	ENSG00000050405	750	0.0119712	0.886803	0.000650778	0.0481558	0.0524187	1	0.369333	1.06135	Pericytes	eQTL	pvalue	1.2836e-07	5
chr12:53475164-54060164	SP7	12	53475164	54060164	rs61928076	chr12:53730164	0.87328	IGFBP6	ENSG00000167779	690	0.151934	0.747769	0.00809422	0.0397847	0.0524186	-1	0.604348	0.940969	Pericytes	eQTL	pvalue	0.0923313	6
chr15:89732950-89946950	FANCI	15	89732950	89946950	rs2238304	chr15:89843950	1.05085	ZNF710	ENSG00000140548	327	7.08787e-05	0.92654	1.60821e-06	0.0209705	0.052417	1	0.336391	1.007	Excitatory neurons	eQTL	pvalue	0.943124	2
chr12:53475164-54060164	SP7	12	53475164	54060164	rs61928076	chr12:53730164	0.87328	SP1	ENSG00000185591	690	0.150686	0.741629	0.00934224	0.0459271	0.0524158	1	0.430435	1.21797	Microglia	eQTL	pvalue	0.997637	1
chr11:130714895-130894975	SNX19	11	130714895	130894975	rs10894308	chr11:130891895	1.04886	PRDM10	ENSG00000170325	375	0.000509418	0.920163	1.49204e-05	0.0268984	0.0524142	1	0.744	1.12783	Endothelial cells	eQTL	pvalue	0.99806	2
chr22:42224991-42688991	SEPTIN3	22	42224991	42688991	rs5751191	chr22:42370991	0.94252	CHADL	ENSG00000100399	670	2.97224e-07	0.90463	1.41309e-08	0.0429563	0.0524135	1	0.420896	1.2421	Oligodendrocytes	eQTL	pvalue	0.0808135	7
chr5:59985980-60854980	ZSWIM6	5	59985980	60854980	rs7701440	chr5:60620980	0.93819	KIF2A	ENSG00000068796	246	7.91284e-10	0.930035	1.49778e-11	0.0175517	0.0524131	1	0.788618	1.11794	Pericytes	eQTL	pvalue	0.99934	1
chr18:77586194-77931194	KCNG2	18	77586194	77931194	rs72980087	chr18:77632194	0.93763	PARD6G	ENSG00000178184	795	7.64254e-11	0.861152	7.6757e-12	0.0864363	0.0524122	-1	0.173585	0.917643	Endothelial cells	eQTL	pvalue	0.111935	5
chr4:103423854-104327854	SLC9B1	4	103423854	104327854	rs6839635	chr4:103872854	0.95772	MANBA	ENSG00000109323	1272	0.00099519	0.861278	9.85267e-05	0.0852166	0.0524113	1	0.224843	1.0821	OPCs / COPs	eQTL	pvalue	1.14972e-11	6
chr16:58530808-58703708	CNOT1	16	58530808	58703708	rs154433	chr16:58659808	1.04833	KATNB1	ENSG00000140854	390	0.0020245	0.916798	6.3498e-05	0.0287027	0.0524113	1	0.510256	1.66582	Excitatory neurons	eQTL	pvalue	0.496734	4
chr5:139729328-140350328	PCDHA1	5	139729328	140350328	rs10069930	chr5:140163328	1.04949	NDUFA2	ENSG00000131495	756	3.73126e-05	0.902439	1.86747e-06	0.045114	0.0524074	-1	0.242063	0.742511	Excitatory neurons	eQTL	pvalue	0.339537	4
chr3:16704845-17137845	PLCL2	3	16704845	17137845	rs9882532	chr3:16865845	0.94829	PLCL2	ENSG00000154822	830	0.00327791	0.878976	0.000242958	0.0650972	0.0524057	-1	0.618072	0.935506	Oligodendrocytes	eQTL	pvalue	0.999119	1
chr11:65352055-65662755	PCNX3	11	65352055	65662755	rs58950470	chr11:65383755	0.9519	RBM4B	ENSG00000173914	394	0.00745161	0.908356	0.000259076	0.0315292	0.0524042	1	0.586294	1.109	Astrocytes	eQTL	pvalue	0.442247	5
chr5:137450170-137948170	HSPA9	5	137450170	137948170	rs10117	chr5:137892170	1.05707	SPOCK1	ENSG00000152377	540	2.07891e-06	0.906206	9.50689e-08	0.0413885	0.0524029	1	0.518519	1.0013	Astrocytes	eQTL	pvalue	0.320886	2
chr15:82425738-83817738	AP3B2	15	82425738	83817738	rs4779050	chr15:83368738	1.05054	ADAMTSL3	ENSG00000156218	649	0.000130431	0.891198	8.24209e-06	0.0562637	0.0523992	1	0.550077	1.02232	Endothelial cells	eQTL	pvalue	9.55133e-09	4
chr8:60476469-61117469	CA8	8	60476469	61117469	rs6984242	chr8:60700469	1.05411	LINC01301	ENSG00000251396	1160	4.7739e-06	0.853247	5.28175e-07	0.0943492	0.0523983	1	0.640517	1.09038	Astrocytes	eQTL	pvalue	NA	NA
chr18:77586194-77931194	KCNG2	18	77586194	77931194	rs72980087	chr18:77632194	0.93763	PARD6G	ENSG00000178184	795	7.86494e-11	0.886211	5.45328e-12	0.0613944	0.0523947	-1	0.154717	0.927951	Pericytes	eQTL	pvalue	0.111935	5
chr12:53475164-54060164	SP7	12	53475164	54060164	rs61928076	chr12:53730164	0.87328	HNRNPA1	ENSG00000135486	426	0.17275	0.70903	0.0129065	0.0529205	0.0523927	1	0.744131	1.11868	Microglia	eQTL	pvalue	0.966614	1
chr3:48182866-52792866	CACNA2D2	3	48182866	52792866	rs11715134	chr3:50552866	0.93361	SLC38A3	ENSG00000188338	2126	0.000249937	0.791273	4.93036e-05	0.156037	0.0523909	-1	0.635466	0.93107	Endothelial cells	eQTL	pvalue	NA	NA
chr11:134444591-134601991	B3GAT1	11	134444591	134601991	rs4937935	chr11:134580591	0.94753	NCAPD3	ENSG00000151503	563	1.70712e-05	0.906883	7.67302e-07	0.0407094	0.0523898	-1	0.479574	0.882336	Endothelial cells	eQTL	pvalue	0.0731521	3
chr3:161142491-161552991	OTOL1	3	161142491	161552991	rs308697	chr3:161487491	1.04802	KPNA4	ENSG00000186432	313	0.10607	0.810827	0.00355947	0.0271571	0.0523864	1	0.814696	1.07904	Astrocytes	eQTL	pvalue	0.998181	1
chr12:99362881-99691881	ANKS1B	12	99362881	99691881	rs529486	chr12:99539881	0.94753	ACTR6	ENSG00000075089	150	0.101721	0.836518	0.00102211	0.00835311	0.052386	1	0.346667	1.06623	Astrocytes	eQTL	pvalue	0.00468594	7
chr22:41302289-42707289	SREBF2	22	41302289	42707289	rs80094991	chr22:42248289	0.87249	SLC25A17	ENSG00000100372	1063	1.41843e-07	0.835909	1.89643e-08	0.111708	0.0523836	1	0.741298	1.04616	OPCs / COPs	eQTL	pvalue	0.0241848	6
chr6:24989493-30509493	ZNF184	6	24989493	30509493	rs13195636	chr6:27509493	1.2343	ZNF322	ENSG00000181315	3889	2.1011e-34	0.699422	7.45744e-35	0.248194	0.0523836	-1	0.500386	0.995405	Excitatory neurons	eQTL	pvalue	NA	6
chr12:110262515-111277515	PPP1CC	12	110262515	111277515	rs16940992	chr12:111207515	1.06887	MVK	ENSG00000110921	618	7.22396e-11	0.898988	3.91202e-12	0.0486309	0.052381	1	0.18123	1.0606	Oligodendrocytes	eQTL	pvalue	0.0421614	3
chr6:24989493-30509493	ZNF184	6	24989493	30509493	rs13195636	chr6:27509493	1.2343	MRPS18B	ENSG00000204568	5523	2.07782e-26	0.633969	1.02816e-26	0.313652	0.0523791	-1	0.448126	0.790442	Astrocytes	eQTL	pvalue	0.000565209	6
chr22:42218201-42715301	TCF20	22	42218201	42715301	rs76462269	chr22:42680201	1.07638	CHADL	ENSG00000100399	680	2.97025e-07	0.904025	1.43411e-08	0.0435961	0.0523784	1	0.426471	1.2421	Oligodendrocytes	eQTL	pvalue	0.0808135	7
chr7:87141960-87568960	ABCB1	7	87141960	87568960	rs13233308	chr7:87244960	1.04289	KIAA1324L	ENSG00000164659	239	0.0434795	0.887743	0.000768217	0.0156327	0.0523766	-1	0.539749	0.842921	OPCs / COPs	eQTL	pvalue	0.000166955	3
chr4:698290-828700	PCGF3	4	698290	828700	rs35734242	chr4:706700	0.95132	ATP5ME	ENSG00000169020	392	0.000807457	0.918637	2.47927e-05	0.0281541	0.0523762	-1	0.30102	0.792434	Microglia	eQTL	pvalue	NA	8
chr16:29826922-30380922	TAOK2	16	29826922	30380922	rs3814883	chr16:29994922	1.06279	RNF40	ENSG00000103549	386	2.7552e-09	0.921169	7.92874e-11	0.0264564	0.0523745	1	0.61658	1.09015	Oligodendrocytes	eQTL	pvalue	0.999995	1
chr3:52214905-53251905	ITIH1	3	52214905	53251905	rs2710323	chr3:52815905	1.07745	MANF	ENSG00000145050	209	3.88494e-12	0.919361	1.19661e-13	0.028265	0.0523742	1	0.444976	1.1188	Pericytes	eQTL	pvalue	0.327003	8
chr3:52214905-53251905	ITIH1	3	52214905	53251905	rs2710323	chr3:52815905	1.07745	IL17RB	ENSG00000056736	676	1.00496e-13	0.901001	5.2065e-15	0.0466266	0.0523724	-1	0.389053	0.784091	OPCs / COPs	eQTL	pvalue	3.50845e-08	7
chr5:63285936-63736386	RNF180	5	63285936	63736386	rs7378757	chr5:63726936	0.95858	CWC27	ENSG00000153015	553	0.00575682	0.893617	0.000309231	0.0479488	0.0523684	1	0.481013	1.24493	Microglia	eQTL	pvalue	1.01532e-05	5
chr3:48182866-52792866	CACNA2D2	3	48182866	52792866	rs11715134	chr3:50552866	0.93361	TEX264	ENSG00000164081	1763	2.89402e-15	0.774338	6.47875e-16	0.173296	0.0523667	1	0.364152	1.00576	Excitatory neurons	eQTL	pvalue	0.910814	4
chr3:135580405-136760405	STAG1	3	135580405	136760405	rs7432375	chr3:136288405	1.06588	NCK1	ENSG00000158092	1469	1.34216e-09	0.845477	1.62261e-10	0.102162	0.0523615	1	0.58339	1.15625	Microglia	eQTL	pvalue	0.00103503	5
chr5:137450170-137948170	HSPA9	5	137450170	137948170	rs10117	chr5:137892170	1.05707	CTNNA1	ENSG00000044115	562	1.9707e-06	0.895904	1.13919e-07	0.0517368	0.0523566	-1	0.362989	0.814819	Excitatory neurons	eQTL	pvalue	0.970554	2
chr16:29826922-30380922	TAOK2	16	29826922	30380922	rs3814883	chr16:29994922	1.06279	ZNF768	ENSG00000169957	386	2.74925e-09	0.919179	8.53027e-11	0.0284676	0.052353	1	0.727979	1.08827	Excitatory neurons	eQTL	pvalue	0.579306	3
chr10:18577821-18675121	CACNB2	10	18577821	18675121	rs1325994	chr10:18657521	0.95657	HACD1	ENSG00000165996	246	0.0235578	0.904537	0.000497681	0.0190569	0.0523511	1	0.406504	1.07549	Inhibitory neurons	eQTL	pvalue	NA	9
chr5:137450170-137948170	HSPA9	5	137450170	137948170	rs10117	chr5:137892170	1.05707	BRD8	ENSG00000112983	562	1.93827e-06	0.881165	1.46354e-07	0.066482	0.0523508	-1	0.631673	0.954654	OPCs / COPs	eQTL	pvalue	0.000590819	3
chr2:198143568-198954568	COQ10B	2	198143568	198954568	rs2914983	chr2:198314568	1.06481	MOB4	ENSG00000115540	903	2.14147e-09	0.893316	1.30379e-10	0.0543352	0.0523486	-1	0.403101	0.763814	Pericytes	eQTL	pvalue	0.777833	2
chr17:43463839-44888839	KANSL1	17	43463839	44888839	rs2532240	chr17:44265839	1.05348	ARHGAP27	ENSG00000159314	2841	1.25932e-05	0.788708	2.53844e-06	0.158929	0.052348	-1	0.895459	0.910891	Endothelial cells	eQTL	pvalue	0.00125584	3
chr11:57308622-57858622	AP001931.2 - TMX2	11	57308622	57858622	rs7938083	chr11:57493622	0.94895	ZDHHC5	ENSG00000156599	847	0.000142976	0.87744	1.14243e-05	0.0700586	0.0523466	1	0.400236	1.09347	Excitatory neurons	eQTL	pvalue	0.999924	1
chr8:143267770-143462970	TSNARE1	8	143267770	143462970	rs13262595	chr8:143316970	1.07154	LY6E	ENSG00000160932	484	3.28099e-12	0.913553	1.22667e-13	0.0341029	0.0523438	-1	0.334711	0.690042	OPCs / COPs	eQTL	pvalue	0.73342	7
chr4:90508098-90862098	SNCA	4	90508098	90862098	rs356183	chr4:90626098	1.0453	FAM13A	ENSG00000138640	712	0.0354766	0.861251	0.00201692	0.0489114	0.0523438	1	0.741573	1.19855	OPCs / COPs	eQTL	pvalue	2.45411e-14	5
chr6:24989493-30509493	ZNF184	6	24989493	30509493	rs13195636	chr6:27509493	1.2343	HIST1H2AC	ENSG00000180573	4381	1.37441e-30	0.688951	5.16208e-31	0.258708	0.0523414	1	0.504908	1.26671	Astrocytes	eQTL	pvalue	0.599176	6
chr12:121092544-121485544	HNF1A	12	121092544	121485544	rs2649999	chr12:121380544	1.05075	RNF34	ENSG00000170633	853	0.00199986	0.881811	0.000144592	0.0637038	0.0523412	1	0.690504	1.1051	Inhibitory neurons	eQTL	pvalue	0.190893	3
chr12:39213293-39972293	KIF21A	12	39213293	39972293	rs1463209	chr12:39518293	1.04886	SLC2A13	ENSG00000151229	613	0.00147633	0.895293	8.38652e-05	0.050806	0.0523408	1	0.51876	1.31442	Astrocytes	eQTL	pvalue	0.956101	2
chr16:29826922-30380922	TAOK2	16	29826922	30380922	rs3814883	chr16:29994922	1.06279	MAPK3	ENSG00000102882	386	2.76047e-09	0.922929	7.41246e-11	0.0247303	0.0523404	1	0.683938	1.16151	OPCs / COPs	eQTL	pvalue	0.409692	4
chr3:161629035-161919035	OTOL1	3	161629035	161919035	rs13090130	chr3:161777035	1.05274	SPTSSB	ENSG00000196542	1083	6.79933e-06	0.856998	7.19676e-07	0.0906568	0.052338	-1	0.339797	0.975188	Inhibitory neurons	eQTL	pvalue	0.00589959	10
chr2:37281136-37592636	QPCT	2	37281136	37592636	rs3770752	chr2:37576136	1.05908	NDUFAF7	ENSG00000003509	647	2.55617e-05	0.880504	1.95042e-06	0.0671323	0.0523362	-1	0.296754	0.683859	Excitatory neurons	eQTL	pvalue	1.17735e-11	9
chr21:16349283-16442303	NRIP1	21	16349283	16442303	rs9975024	chr21:16439883	0.95285	MIR99AHG	ENSG00000215386	131	0.00183398	0.935278	2.0755e-05	0.0105321	0.0523353	1	0.694656	1.2696	Oligodendrocytes	eQTL	pvalue	NA	NA
chr12:122483850-122796850	MLXIP	12	122483850	122796850	rs143116451	chr12:122523850	0.95715	CAMKK2	ENSG00000110931	472	0.00128741	0.918005	3.98078e-05	0.028333	0.0523344	1	0.548729	1.1139	Oligodendrocytes	eQTL	pvalue	0.503476	3
chr15:89732950-89946950	FANCI	15	89732950	89946950	rs2238304	chr15:89843950	1.05085	IDH2	ENSG00000182054	327	7.08338e-05	0.925954	1.65943e-06	0.02164	0.0523336	1	0.525994	1.04864	Pericytes	eQTL	pvalue	0.376558	2
chr2:37281136-37592636	QPCT	2	37281136	37592636	rs3770752	chr2:37576136	1.05908	EIF2AK2	ENSG00000055332	647	2.61046e-05	0.899203	1.40778e-06	0.0484404	0.0523291	-1	0.304482	0.844413	Excitatory neurons	eQTL	pvalue	0.0515534	3
chr12:110262515-111277515	PPP1CC	12	110262515	111277515	rs16940992	chr12:111207515	1.06887	UBE3B	ENSG00000151148	546	7.26235e-11	0.903094	3.58892e-12	0.0445769	0.052329	-1	0.408425	0.753217	OPCs / COPs	eQTL	pvalue	0.00938771	3
chr3:48182866-52792866	CACNA2D2	3	48182866	52792866	rs11715134	chr3:50552866	0.93361	AC096887.1	ENSG00000272305	726	1.29018e-15	0.885293	9.09826e-17	0.0623782	0.0523285	-1	0.413223	0.960776	Inhibitory neurons	eQTL	pvalue	NA	NA
chr12:50460835-51221325	ASIC1	12	50460835	51221325	rs578470	chr12:50463325	0.95485	TMBIM6	ENSG00000139644	613	0.0121387	0.898263	0.000497627	0.036772	0.0523284	1	0.362153	1.03721	OPCs / COPs	eQTL	pvalue	0.0161697	4
chr12:122483850-122796850	MLXIP	12	122483850	122796850	rs143116451	chr12:122523850	0.95715	MLXIP	ENSG00000175727	483	0.00128293	0.914819	4.42932e-05	0.0315318	0.0523215	1	0.498965	1.30986	Microglia	eQTL	pvalue	0.975748	2
chr12:50460835-51221325	ASIC1	12	50460835	51221325	rs578470	chr12:50463325	0.95485	CSRNP2	ENSG00000110925	733	0.0540139	0.841944	0.00312123	0.0486	0.0523208	1	0.286494	1.12855	Excitatory neurons	eQTL	pvalue	0.950516	2
chr3:52214905-53251905	ITIH1	3	52214905	53251905	rs2710323	chr3:52815905	1.07745	RBM15B	ENSG00000259956	213	3.79786e-12	0.898752	2.0698e-13	0.048929	0.0523192	1	0.169014	1.03233	Inhibitory neurons	eQTL	pvalue	0.998677	NA
chr13:54070029-54515029	OLFM4	13	54070029	54515029	rs2806737	chr13:54298029	1.05138	SUGT1	ENSG00000165416	315	0.101817	0.797934	0.00542997	0.042502	0.0523172	1	0.606349	1.0499	Pericytes	eQTL	pvalue	0.977752	3
chr14:99657229-99693879	BCL11B	14	99657229	99693879	rs11160502	chr14:99667179	1.04571	CYP46A1	ENSG00000036530	86	0.102759	0.838877	0.000665531	0.00538075	0.0523169	-1	0.476744	0.969209	OPCs / COPs	eQTL	pvalue	0.754693	2
chr7:1827867-2344867	MAD1L1 - AC069288.1	7	1827867	2344867	rs58120505	chr7:2029867	1.08687	AMZ1	ENSG00000174945	1035	2.74726e-20	0.879657	2.12616e-21	0.068026	0.0523168	1	0.538164	1.26527	OPCs / COPs	eQTL	pvalue	5.11963e-18	10
chr18:52006329-52761329	CCDC68	18	52006329	52761329	rs12968622	chr18:52648329	1.1386	POLI	ENSG00000101751	1026	9.7644e-07	0.815205	1.58743e-07	0.132478	0.0523156	-1	0.354776	0.960269	Microglia	eQTL	pvalue	4.26967e-09	6
chr12:50460835-51221325	ASIC1	12	50460835	51221325	rs578470	chr12:50463325	0.95485	RACGAP1	ENSG00000161800	750	0.0120333	0.8914	0.000590153	0.043665	0.0523118	-1	0.326667	0.859024	Microglia	eQTL	pvalue	0.786373	3
chr22:42218201-42715301	TCF20	22	42218201	42715301	rs76462269	chr22:42680201	1.07638	POLDIP3	ENSG00000100227	824	2.92966e-07	0.891935	1.83302e-08	0.0557539	0.0523108	-1	0.480583	0.831687	Endothelial cells	eQTL	pvalue	0.83232	3
chr4:698290-828700	PCGF3	4	698290	828700	rs35734242	chr4:706700	0.95132	ZNF718	ENSG00000250312	392	0.000796213	0.905846	3.60939e-05	0.0410115	0.05231	-1	0.209184	0.850544	Astrocytes	eQTL	pvalue	NA	NA
chr1:43793084-44482084	PTPRF	1	43793084	44482084	rs11210892	chr1:44100084	1.06983	SVBP	ENSG00000177868	717	8.80793e-11	0.901565	4.51152e-12	0.0461268	0.0523083	1	0.425384	1.41031	Excitatory neurons	eQTL	pvalue	NA	10
chr13:54070029-54515029	OLFM4	13	54070029	54515029	rs2806737	chr13:54298029	1.05138	AL450423.1	ENSG00000273919	792	0.0169489	0.820201	0.0022391	0.108303	0.052308	-1	0.368687	0.959161	Excitatory neurons	eQTL	pvalue	NA	NA
chr7:1827867-2344867	MAD1L1 - AC069288.1	7	1827867	2344867	rs58120505	chr7:2029867	1.08687	GPR146	ENSG00000164849	574	2.84481e-20	0.910884	1.15123e-21	0.0368091	0.0523073	1	0.397213	1.00297	OPCs / COPs	eQTL	pvalue	0.00279413	6
chr9:77329545-77393645	TRPM6	9	77329545	77393645	rs500102	chr9:77358745	1.04425	CARNMT1	ENSG00000156017	78	0.0223501	0.919549	0.000138731	0.00565551	0.0523068	1	0.461538	1.03203	Endothelial cells	eQTL	pvalue	NA	4
chr16:89943372-90274372	GAS8	16	89943372	90274372	rs2241033	chr16:90109372	0.95514	CHMP1A	ENSG00000131165	569	0.0473093	0.820771	0.00434176	0.0752731	0.0523047	1	0.594025	1.04697	Astrocytes	eQTL	pvalue	0.252037	7
chr3:48182866-52792866	CACNA2D2	3	48182866	52792866	rs11715134	chr3:50552866	0.93361	DUSP7	ENSG00000164086	1382	1.19817e-15	0.822158	1.83034e-16	0.125542	0.0522993	-1	0.57453	0.835604	OPCs / COPs	eQTL	pvalue	0.228529	3
chr15:89732950-89946950	FANCI	15	89732950	89946950	rs2238304	chr15:89843950	1.05085	MIR9-3HG	ENSG00000255571	327	7.07325e-05	0.924629	1.76367e-06	0.0230028	0.0522959	1	0.397554	1.3244	Inhibitory neurons	eQTL	pvalue	NA	NA
chr17:19665177-20385177	SPECC1	17	19665177	20385177	rs9891739	chr17:19942177	0.956	ALDH3A2	ENSG00000072210	759	0.0038088	0.895135	0.000206816	0.0485531	0.0522958	-1	0.665349	0.994434	OPCs / COPs	eQTL	pvalue	0.0112884	5
chr8:60476469-61117469	CA8	8	60476469	61117469	rs6984242	chr8:60700469	1.05411	RAB2A	ENSG00000104388	1160	4.83974e-06	0.865015	4.62921e-07	0.0826863	0.0522935	-1	0.381034	0.892437	Microglia	eQTL	pvalue	0.970736	1
chr12:121092544-121485544	HNF1A	12	121092544	121485544	rs2649999	chr12:121380544	1.05075	DYNLL1	ENSG00000088986	853	0.00198661	0.875969	0.000157955	0.0695957	0.0522905	1	0.271981	1.17996	Excitatory neurons	eQTL	pvalue	0.69658	5
chr7:1827867-2344867	MAD1L1 - AC069288.1	7	1827867	2344867	rs58120505	chr7:2029867	1.08687	COX19	ENSG00000240230	450	7.43574e-19	0.918099	2.4024e-20	0.0296104	0.0522901	-1	0.397778	0.667292	Oligodendrocytes	eQTL	pvalue	0.000108651	10
chr12:110129434-111489434	TRPV4	12	110129434	111489434	rs117145318	chr12:110229434	0.88347	VPS29	ENSG00000111237	1338	6.80078e-11	0.846941	8.09573e-12	0.100769	0.0522901	-1	0.494768	0.880248	Pericytes	eQTL	pvalue	0.934744	3
chr7:110584912-111270912	IMMP2L	7	110584912	111270912	rs38752	chr7:111078912	1.06184	LRRN3	ENSG00000173114	752	4.71257e-08	0.889474	3.08835e-09	0.0582388	0.0522868	-1	0.198138	0.895033	Excitatory neurons	eQTL	pvalue	0.686452	4
chr22:41302289-42707289	SREBF2	22	41302289	42707289	rs80094991	chr22:42248289	0.87249	CYB5R3	ENSG00000100243	1027	2.78946e-07	0.849252	3.23593e-08	0.0984657	0.0522818	1	0.609542	1.11835	Excitatory neurons	eQTL	pvalue	0.210867	5
chr4:24242322-24280522	DHX15	4	24242322	24280522	rs4697446	chr4:24269622	0.95638	CCDC149	ENSG00000181982	130	0.0287102	0.90807	0.000336895	0.0106033	0.0522796	-1	0.369231	0.853442	Excitatory neurons	eQTL	pvalue	0.00204928	5
chr1:153718276-154259276	CRTC2	1	153718276	154259276	rs10127983	chr1:153923276	0.95476	DPM3	ENSG00000179085	139	0.192523	0.740089	0.00313035	0.0119813	0.0522765	1	0.330935	1.06964	Endothelial cells	eQTL	pvalue	0.23347	8
chr2:185406420-186057420	ZNF804A	2	185406420	186057420	rs11693094	chr2:185601420	1.05897	FSIP2	ENSG00000188738	609	6.54955e-07	0.897996	3.63071e-08	0.0497276	0.0522753	1	0.474548	1.2698	Astrocytes	eQTL	pvalue	3.21633e-08	3
chr15:89732950-89946950	FANCI	15	89732950	89946950	rs2238304	chr15:89843950	1.05085	ZNF710	ENSG00000140548	327	7.09059e-05	0.926896	1.59179e-06	0.0207559	0.0522752	-1	0.587156	0.992494	Inhibitory neurons	eQTL	pvalue	0.943124	2
chr11:57308622-57858622	AP001931.2 - TMX2	11	57308622	57858622	rs7938083	chr11:57493622	0.94895	SERPING1	ENSG00000149131	847	0.00014373	0.88207	1.06817e-05	0.0655013	0.0522739	-1	0.452184	0.92687	Endothelial cells	eQTL	pvalue	0.972837	2
chr3:49896408-51691408	CACNA2D2	3	49896408	51691408	rs11917680	chr3:50471408	1.05834	CAMKV	ENSG00000164076	1035	0.000275879	0.86883	2.49731e-05	0.078596	0.0522735	1	0.355556	1.15994	Inhibitory neurons	eQTL	pvalue	0.996846	1
chr21:16349283-16442303	NRIP1	21	16349283	16442303	rs9975024	chr21:16439883	0.95285	RBM11	ENSG00000185272	131	0.00182973	0.933109	2.51299e-05	0.0127633	0.0522729	-1	0.206107	0.903968	Excitatory neurons	eQTL	pvalue	2.91016e-05	7
chr15:43541313-44475313	FRMD5	15	43541313	44475313	rs2929278	chr15:44250313	1.06386	GANC	ENSG00000214013	33	0.273307	0.672069	0.000695419	0.00165778	0.0522707	1	0.969697	1.40832	Excitatory neurons	eQTL	pvalue	2.37915e-21	7
chr16:58530808-58703708	CNOT1	16	58530808	58703708	rs154433	chr16:58659808	1.04833	ADGRG1	ENSG00000205336	247	0.00276808	0.930022	4.44913e-05	0.014896	0.0522695	-1	0.396761	0.572432	OPCs / COPs	eQTL	pvalue	NA	5
chr12:110241245-111320245	ATP2A2	12	110241245	111320245	rs4766428	chr12:110723245	0.93044	MVK	ENSG00000110921	651	7.20822e-11	0.897029	4.07858e-12	0.0507038	0.0522669	1	0.18126	1.0606	Oligodendrocytes	eQTL	pvalue	0.0421614	3
chr17:43463839-44888839	KANSL1	17	43463839	44888839	rs2532240	chr17:44265839	1.05348	MAP3K14	ENSG00000006062	2841	1.2665e-05	0.793203	2.46797e-06	0.154516	0.0522664	-1	0.0957409	0.990308	Pericytes	eQTL	pvalue	NA	NA
chr4:698290-828700	PCGF3	4	698290	828700	rs35734242	chr4:706700	0.95132	FGFRL1	ENSG00000127418	392	0.000808741	0.920099	2.36089e-05	0.0268074	0.0522617	-1	0.571429	0.885212	Astrocytes	eQTL	pvalue	0.582187	4
chr22:42224991-42688991	SEPTIN3	22	42224991	42688991	rs5751191	chr22:42370991	0.94252	L3MBTL2	ENSG00000100395	631	2.98638e-07	0.908199	1.30186e-08	0.0395391	0.0522611	1	0.470681	2.58152	Excitatory neurons	eQTL	pvalue	0.013028	4
chr17:55712940-55794240	MSI2	17	55712940	55794240	rs4793888	chr17:55737740	0.94092	RAD51C	ENSG00000108384	71	0.389762	0.551691	0.00262459	0.00366274	0.0522593	1	0.633803	1.16183	Inhibitory neurons	eQTL	pvalue	4.27809e-09	9
chr3:49896408-51691408	CACNA2D2	3	49896408	51691408	rs11917680	chr3:50471408	1.05834	IP6K1	ENSG00000176095	905	0.000275236	0.866406	2.57601e-05	0.081037	0.0522556	-1	0.40884	0.924528	Pericytes	eQTL	pvalue	0.23518	2
chr16:58530808-58703708	CNOT1	16	58530808	58703708	rs154433	chr16:58659808	1.04833	AC092378.1	ENSG00000245768	390	0.00199987	0.905641	8.84775e-05	0.0400148	0.0522555	-1	0.387179	0.945411	OPCs / COPs	eQTL	pvalue	NA	NA
chr11:65352055-65662755	PCNX3	11	65352055	65662755	rs58950470	chr11:65383755	0.9519	C11orf80	ENSG00000173715	234	0.00979654	0.922858	0.000159067	0.0149322	0.0522543	-1	0.337607	0.892353	Excitatory neurons	eQTL	pvalue	0.0084626	6
chr3:161142491-161552991	OTOL1	3	161142491	161552991	rs308697	chr3:161487491	1.04802	PPM1L	ENSG00000163590	667	0.000577749	0.901662	2.91773e-05	0.0454832	0.0522483	1	0.497751	1.14769	Oligodendrocytes	eQTL	pvalue	0.570549	3
chr3:48182866-52792866	CACNA2D2	3	48182866	52792866	rs11715134	chr3:50552866	0.93361	DAG1	ENSG00000173402	1701	0.000272225	0.843455	3.35801e-05	0.103991	0.0522481	-1	0.493827	0.940047	Pericytes	eQTL	pvalue	0.940922	2
chr5:59985980-60854980	ZSWIM6	5	59985980	60854980	rs7701440	chr5:60620980	0.93819	SMIM15	ENSG00000188725	1225	6.90114e-10	0.864203	6.67627e-11	0.0835521	0.0522451	-1	0.34449	0.971812	Inhibitory neurons	eQTL	pvalue	0.22832	9
chr5:137450170-137948170	HSPA9	5	137450170	137948170	rs10117	chr5:137892170	1.05707	BRD8	ENSG00000112983	562	1.9957e-06	0.907272	8.91595e-08	0.0404808	0.0522448	1	0.558719	1.24338	Oligodendrocytes	eQTL	pvalue	0.000590819	3
chr12:50460835-51221325	ASIC1	12	50460835	51221325	rs578470	chr12:50463325	0.95485	LETMD1	ENSG00000050426	750	0.0117226	0.868387	0.000901761	0.0667483	0.0522405	1	0.361333	1.08694	Excitatory neurons	eQTL	pvalue	0.793861	4
chr12:50460835-51221325	ASIC1	12	50460835	51221325	rs578470	chr12:50463325	0.95485	LARP4	ENSG00000161813	750	0.0120182	0.890285	0.000606159	0.0448508	0.0522403	-1	0.404	0.850694	Endothelial cells	eQTL	pvalue	0.994629	2
chr4:698290-828700	PCGF3	4	698290	828700	rs35734242	chr4:706700	0.95132	ZNF141	ENSG00000131127	392	0.000800733	0.910988	3.16356e-05	0.0359394	0.0522403	-1	0.517857	0.89057	Excitatory neurons	eQTL	pvalue	0.161889	8
chr3:161629035-161919035	OTOL1	3	161629035	161919035	rs13090130	chr3:161777035	1.05274	NMD3	ENSG00000169251	785	7.12693e-06	0.897882	3.96265e-07	0.0498709	0.0522394	1	0.588535	1.03003	Inhibitory neurons	eQTL	pvalue	4.42262e-05	5
chr16:89943372-90274372	GAS8	16	89943372	90274372	rs2241033	chr16:90109372	0.95514	FANCA	ENSG00000187741	569	0.0493472	0.856127	0.00230749	0.0399805	0.0522377	-1	0.355009	0.97932	Inhibitory neurons	eQTL	pvalue	2.08125e-34	8
chr12:122483850-122796850	MLXIP	12	122483850	122796850	rs143116451	chr12:122523850	0.95715	CCDC62	ENSG00000130783	483	0.00127844	0.911613	4.89082e-05	0.0348227	0.0522365	-1	0.482402	0.829581	Oligodendrocytes	eQTL	pvalue	1.43535e-12	7
chr21:16349283-16442303	NRIP1	21	16349283	16442303	rs9975024	chr21:16439883	0.95285	MIR99AHG	ENSG00000215386	131	0.00183153	0.93403	2.33975e-05	0.0118798	0.0522353	-1	0.328244	0.917702	Endothelial cells	eQTL	pvalue	NA	NA
chr16:29826922-30380922	TAOK2	16	29826922	30380922	rs3814883	chr16:29994922	1.06279	ZNF785	ENSG00000197162	386	2.74193e-09	0.916734	9.29757e-11	0.0310331	0.0522333	1	0.476684	1.38615	Excitatory neurons	eQTL	pvalue	3.83915e-14	10
chr12:50460835-51221325	ASIC1	12	50460835	51221325	rs578470	chr12:50463325	0.95485	ATF1	ENSG00000123268	750	0.0119484	0.88511	0.000676128	0.0500339	0.0522313	-1	0.126667	0.764921	Astrocytes	eQTL	pvalue	0.663831	3
chr22:41081556-42201556	EP300	22	41081556	42201556	rs9607782	chr22:41587556	0.93007	XRCC6	ENSG00000196419	1384	1.43197e-07	0.843885	1.76368e-08	0.103885	0.0522303	1	0.559971	1.21427	Inhibitory neurons	eQTL	pvalue	0.996856	1
chr12:53475164-54060164	SP7	12	53475164	54060164	rs61928076	chr12:53730164	0.87328	PFDN5	ENSG00000123349	690	0.15199	0.748048	0.00806963	0.0396639	0.0522282	-1	0.656522	0.910824	Oligodendrocytes	eQTL	pvalue	0.0433856	8
chr22:51078291-51139391	SHANK3	22	51078291	51139391	rs6010045	chr22:51103091	0.95342	C22orf34	ENSG00000188511	17	0.0535392	0.892683	9.08138e-05	0.00146196	0.0522249	-1	0.294118	0.831601	Endothelial cells	eQTL	pvalue	NA	9
chr12:121622257-121695157	P2RX4	12	121622257	121695157	rs2686386	chr12:121639657	1.05633	GCN1	ENSG00000089154	25	0.322128	0.623803	0.000645887	0.00119854	0.0522245	-1	0.24	0.903787	Microglia	eQTL	pvalue	NA	1
chr22:42218201-42715301	TCF20	22	42218201	42715301	rs76462269	chr22:42680201	1.07638	L3MBTL2	ENSG00000100395	641	2.98426e-07	0.907552	1.32437e-08	0.0402236	0.0522238	1	0.477379	2.58152	Excitatory neurons	eQTL	pvalue	0.013028	4
chr5:146188724-146431124	PPP2R2B	5	146188724	146431124	rs1126057	chr5:146335724	0.95829	TCERG1	ENSG00000113649	370	0.0215582	0.898021	0.000662312	0.0275368	0.052222	1	0.475676	1.1443	Astrocytes	eQTL	pvalue	0.999963	1
chr22:42218201-42715301	TCF20	22	42218201	42715301	rs76462269	chr22:42680201	1.07638	POLR3H	ENSG00000100413	824	2.94151e-07	0.895544	1.71745e-08	0.0522356	0.0522206	1	0.565534	1.23155	OPCs / COPs	eQTL	pvalue	0.00200711	6
chr12:39213293-39972293	KIF21A	12	39213293	39972293	rs1463209	chr12:39518293	1.04886	ABCD2	ENSG00000173208	1086	0.00110035	0.865259	0.000103477	0.0813171	0.0522198	1	0.47698	1.2509	Astrocytes	eQTL	pvalue	2.96981e-06	4
chr2:37281136-37592636	QPCT	2	37281136	37592636	rs3770752	chr2:37576136	1.05908	CRIM1	ENSG00000150938	643	2.62398e-05	0.903797	1.27768e-06	0.0439559	0.0522198	1	0.33126	1.07558	Pericytes	eQTL	pvalue	0.977883	1
chr3:48182866-52792866	CACNA2D2	3	48182866	52792866	rs11715134	chr3:50552866	0.93361	GLT8D1	ENSG00000016864	965	1.28337e-15	0.880624	9.79464e-17	0.0671567	0.0522196	-1	0.695337	0.888819	Oligodendrocytes	eQTL	pvalue	0.00348978	7
chr7:87141960-87568960	ABCB1	7	87141960	87568960	rs13233308	chr7:87244960	1.04289	TMEM243	ENSG00000135185	239	0.0431896	0.881824	0.00106551	0.0217029	0.0522176	1	0.309623	1.07852	Excitatory neurons	eQTL	pvalue	1.2856e-05	10
chr12:110241245-111320245	ATP2A2	12	110241245	111320245	rs4766428	chr12:110723245	0.93044	UBE3B	ENSG00000151148	579	7.24686e-11	0.901169	3.75273e-12	0.046614	0.0522174	-1	0.417962	0.904723	OPCs / COPs	eQTL	pvalue	0.00938771	3
chr12:110262515-111277515	PPP1CC	12	110262515	111277515	rs16940992	chr12:111207515	1.06887	PPTC7	ENSG00000196850	895	7.12075e-11	0.886789	4.90204e-12	0.0609957	0.0522153	1	0.642458	1.12831	Endothelial cells	eQTL	pvalue	0.354852	2
chr7:87141960-87568960	ABCB1	7	87141960	87568960	rs13233308	chr7:87244960	1.04289	SLC25A40	ENSG00000075303	239	0.0431686	0.881396	0.00108664	0.0221343	0.0522146	-1	0.389121	0.833862	Oligodendrocytes	eQTL	pvalue	2.14671e-07	6
chr12:110262515-111277515	PPP1CC	12	110262515	111277515	rs16940992	chr12:111207515	1.06887	C12orf76	ENSG00000174456	895	7.09512e-11	0.883597	5.15854e-12	0.0641901	0.0522127	1	0.644693	1.37172	Inhibitory neurons	eQTL	pvalue	0.000101301	10
chr4:698290-828700	PCGF3	4	698290	828700	rs35734242	chr4:706700	0.95132	TMEM175	ENSG00000127419	392	0.000806922	0.918029	2.54771e-05	0.0289329	0.0522057	-1	0.660714	0.994164	OPCs / COPs	eQTL	pvalue	0.00043963	7
chr22:41302289-42707289	SREBF2	22	41302289	42707289	rs80094991	chr22:42248289	0.87249	CYB5R3	ENSG00000100243	1027	2.84727e-07	0.866852	2.66052e-08	0.0809476	0.0522006	1	0.605648	1.11155	Pericytes	eQTL	pvalue	0.210867	5
chr12:95153693-95316293	NDUFA12	12	95153693	95316293	rs6538539	chr12:95195293	1.04886	FGD6	ENSG00000180263	461	0.000376735	0.907201	1.67177e-05	0.0402052	0.0522	-1	0.501085	0.92383	Endothelial cells	eQTL	pvalue	0.995228	3
chr13:44035004-44534004	ENOX1	13	44035004	44534004	rs11619756	chr13:44329004	1.04823	DNAJC15	ENSG00000120675	981	0.00302161	0.873273	0.000246742	0.0712586	0.0522	-1	0.469929	0.842624	Excitatory neurons	eQTL	pvalue	2.92124e-07	10
chr12:53475164-54060164	SP7	12	53475164	54060164	rs61928076	chr12:53730164	0.87328	CALCOCO1	ENSG00000012822	690	0.151486	0.745566	0.0085795	0.0421733	0.0521949	-1	0.368116	0.965428	OPCs / COPs	eQTL	pvalue	0.171892	4
chr12:110262515-111277515	PPP1CC	12	110262515	111277515	rs16940992	chr12:111207515	1.06887	HVCN1	ENSG00000122986	895	7.07437e-11	0.881013	5.36753e-12	0.0667929	0.0521946	1	0.795531	1.03626	Astrocytes	eQTL	pvalue	0.750491	3
chr17:19665177-20385177	SPECC1	17	19665177	20385177	rs9891739	chr17:19942177	0.956	SLC47A1	ENSG00000142494	759	0.00366293	0.860854	0.000353123	0.082938	0.0521916	1	0.689065	1.10724	Microglia	eQTL	pvalue	1.21582e-09	7
chr15:84641231-85433231	ZSCAN2	15	84641231	85433231	rs11638554	chr15:85148231	1.06663	C15orf40	ENSG00000169609	48	0.729254	0.210665	0.00616185	0.00172783	0.0521913	1	0.645833	1.05937	Pericytes	eQTL	pvalue	0.268493	6
chr5:45413282-46405282	HCN1	5	45413282	46405282	rs10052736	chr5:45890282	0.95161	MRPS30	ENSG00000112996	291	8.07534e-08	0.928288	1.70284e-09	0.0195225	0.0521894	1	0.573883	1.01976	Excitatory neurons	eQTL	pvalue	5.58148e-05	7
chr6:43076575-43258275	CUL9	6	43076575	43258275	rs113113059	chr6:43160375	1.06332	HSP90AB1	ENSG00000096384	78	0.121427	0.821322	0.000658997	0.0044052	0.0521866	1	0.487179	1.52461	OPCs / COPs	eQTL	pvalue	0.995299	1
chr6:24989493-30509493	ZNF184	6	24989493	30509493	rs13195636	chr6:27509493	1.2343	BTN2A1	ENSG00000112763	4098	1.34854e-33	0.699216	4.79561e-34	0.248599	0.0521853	1	0.438751	1.03683	Excitatory neurons	eQTL	pvalue	1.07468e-18	10
chr8:103633805-103701105	KLF10	8	103633805	103701105	rs7002992	chr8:103676605	1.04959	FZD6	ENSG00000164930	145	0.00194681	0.922355	4.96345e-05	0.0234636	0.0521846	1	0.4	1.0335	Pericytes	eQTL	pvalue	8.02773e-08	7
chr6:83978271-84442271	SNAP91	6	83978271	84442271	rs2022265	chr6:84293271	1.0497	ME1	ENSG00000065833	638	3.18974e-05	0.757136	8.03369e-06	0.190641	0.0521836	1	0.747649	1.04769	Endothelial cells	eQTL	pvalue	2.22311e-10	7
chr2:198143568-198954568	COQ10B	2	198143568	198954568	rs2914983	chr2:198314568	1.06481	RFTN2	ENSG00000162944	903	2.10975e-09	0.880082	1.62504e-10	0.0677364	0.0521814	-1	0.51938	0.753164	Excitatory neurons	eQTL	pvalue	0.00207696	5
chr4:698290-828700	PCGF3	4	698290	828700	rs35734242	chr4:706700	0.95132	ZNF595	ENSG00000272602	392	0.000808964	0.920352	2.34565e-05	0.0266341	0.0521811	1	0.737245	1.08325	Inhibitory neurons	eQTL	pvalue	1.77527e-05	NA
chr1:8366444-8968644	RERE	1	8366444	8968644	rs11121172	chr1:8418644	1.05612	ENO1	ENSG00000074800	716	6.72579e-05	0.770722	1.5452e-05	0.177016	0.0521796	-1	0.336592	0.879429	OPCs / COPs	eQTL	pvalue	0.0103734	5
chr16:89943372-90274372	GAS8	16	89943372	90274372	rs2241033	chr16:90109372	0.95514	ANKRD11	ENSG00000167522	569	0.0490833	0.851548	0.00257464	0.0446154	0.0521792	1	0.367311	1.05889	Endothelial cells	eQTL	pvalue	1	1
chr12:121092544-121485544	HNF1A	12	121092544	121485544	rs2649999	chr12:121380544	1.05075	TMEM120B	ENSG00000188735	744	0.0020146	0.888262	0.000130338	0.0574156	0.0521771	-1	0.364247	0.778839	Oligodendrocytes	eQTL	pvalue	0.264379	4
chr11:65352055-65662755	PCNX3	11	65352055	65662755	rs58950470	chr11:65383755	0.9519	VPS51	ENSG00000149823	500	0.00365254	0.910753	0.000133693	0.0332839	0.0521769	-1	0.304	0.847801	Microglia	eQTL	pvalue	6.3802e-05	6
chr4:170200312-170653312	NEK1	4	170200312	170653312	rs61405217	chr4:170322312	1.05338	DDX60	ENSG00000137628	90	0.0147145	0.927336	9.10292e-05	0.00568464	0.0521736	-1	0.433333	0.757164	Pericytes	eQTL	pvalue	3.67466e-10	4
chr7:1827867-2344867	MAD1L1 - AC069288.1	7	1827867	2344867	rs58120505	chr7:2029867	1.08687	INTS1	ENSG00000164880	1035	2.73834e-20	0.876801	2.21994e-21	0.0710289	0.0521704	-1	0.550725	0.785048	OPCs / COPs	eQTL	pvalue	0.224121	3
chr11:65352055-65662755	PCNX3	11	65352055	65662755	rs58950470	chr11:65383755	0.9519	DPF2	ENSG00000133884	500	0.00361985	0.902601	0.000166414	0.0414427	0.0521704	-1	0.52	0.855277	Inhibitory neurons	eQTL	pvalue	0.999787	1
chr12:110129434-111489434	TRPV4	12	110129434	111489434	rs117145318	chr12:110229434	0.88347	GIT2	ENSG00000139436	1335	6.45658e-11	0.804075	1.15475e-11	0.143755	0.0521691	-1	0.254682	0.920838	Inhibitory neurons	eQTL	pvalue	0.970633	1
chr2:198143568-198954568	COQ10B	2	198143568	198954568	rs2914983	chr2:198314568	1.06481	SF3B1	ENSG00000115524	903	2.06277e-09	0.860484	2.09516e-10	0.0873475	0.0521689	-1	0.700997	0.943526	Endothelial cells	eQTL	pvalue	1	1
chr11:65352055-65662755	PCNX3	11	65352055	65662755	rs58950470	chr11:65383755	0.9519	TM7SF2	ENSG00000149809	500	0.00362038	0.902734	0.000165911	0.0413173	0.0521624	-1	0.46	0.82524	Excitatory neurons	eQTL	pvalue	0.000447934	6
chr12:53475164-54060164	SP7	12	53475164	54060164	rs61928076	chr12:53730164	0.87328	PCBP2	ENSG00000197111	690	0.124875	0.614595	0.0351962	0.173172	0.0521614	1	0.417391	1.07837	Endothelial cells	eQTL	pvalue	0.98703	1
chr3:49896408-51691408	CACNA2D2	3	49896408	51691408	rs11917680	chr3:50471408	1.05834	GNAI2	ENSG00000114353	1462	0.000264692	0.837857	3.4667e-05	0.109683	0.0521611	1	0.616279	1.14062	Excitatory neurons	eQTL	pvalue	0.86116	2
chr16:89387975-90079975	FANCA	16	89387975	90079975	rs11076631	chr16:89877975	1.05359	DEF8	ENSG00000140995	1672	0.000260112	0.830406	3.67073e-05	0.117136	0.052161	-1	0.370215	0.960113	OPCs / COPs	eQTL	pvalue	0.389991	3
chr4:24242322-24280522	DHX15	4	24242322	24280522	rs4697446	chr4:24269622	0.95638	DHX15	ENSG00000109606	130	0.0287757	0.910142	0.00027518	0.00865147	0.0521558	-1	0.338462	0.842015	Endothelial cells	eQTL	pvalue	0.999997	1
chr14:99657229-99693879	BCL11B	14	99657229	99693879	rs11160502	chr14:99667179	1.04571	SETD3	ENSG00000183576	86	0.10283	0.839449	0.000613151	0.00495331	0.0521548	1	0.767442	2.75917	Excitatory neurons	eQTL	pvalue	0.371891	3
chr3:52214905-53251905	ITIH1	3	52214905	53251905	rs2710323	chr3:52815905	1.07745	CHDH	ENSG00000016391	677	9.9782e-14	0.894597	5.9454e-15	0.0532514	0.0521512	1	0.6839	1.25066	Astrocytes	eQTL	pvalue	0.00530866	5
chr16:29826922-30380922	TAOK2	16	29826922	30380922	rs3814883	chr16:29994922	1.06279	PPP4C	ENSG00000149923	386	2.75813e-09	0.922148	7.70276e-11	0.0257011	0.0521512	1	0.178756	1.12669	Endothelial cells	eQTL	pvalue	0.759586	3
chr12:121092544-121485544	HNF1A	12	121092544	121485544	rs2649999	chr12:121380544	1.05075	P2RX7	ENSG00000089041	853	0.00199578	0.880014	0.000149096	0.06569	0.0521507	1	0.702227	1.15107	Pericytes	eQTL	pvalue	3.7897e-06	6
chr1:163581163-163814163	NUF2	1	163581163	163814163	rs1348129	chr1:163763163	1.0477	RGS4	ENSG00000117152	416	0.0121702	0.908441	0.000360797	0.0268793	0.0521487	-1	0.307692	0.845177	Endothelial cells	eQTL	pvalue	1.593e-05	8
chr13:79854196-80239456	RBM26	13	79854196	80239456	rs9545047	chr13:79859456	1.05527	RNF219	ENSG00000152193	511	6.93723e-06	0.915127	2.48431e-07	0.0327197	0.0521461	1	0.365949	1.08374	Astrocytes	eQTL	pvalue	2.4863e-05	5
chr12:122483850-122796850	MLXIP	12	122483850	122796850	rs143116451	chr12:122523850	0.95715	ZCCHC8	ENSG00000033030	483	0.00128178	0.913996	4.56948e-05	0.0325314	0.0521453	-1	0.571429	0.926537	Endothelial cells	eQTL	pvalue	0.777819	2
chr22:42218201-42715301	TCF20	22	42218201	42715301	rs76462269	chr22:42680201	1.07638	RRP7A	ENSG00000189306	824	2.90768e-07	0.885245	2.0584e-08	0.0626159	0.0521392	1	0.587379	1.04031	OPCs / COPs	eQTL	pvalue	0.00237296	6
chr9:77329545-77393645	TRPM6	9	77329545	77393645	rs500102	chr9:77358745	1.04425	TRPM6	ENSG00000119121	78	0.0223621	0.920043	0.000130713	0.00532579	0.0521383	1	0.333333	1.04364	Pericytes	eQTL	pvalue	0.588345	3
chr18:77587972-77848172	TXNL4A	18	77587972	77848172	rs72970145	chr18:77748972	1.05834	ATP9B	ENSG00000166377	545	7.85985e-11	0.885637	5.52706e-12	0.062226	0.0521366	-1	0.326606	0.750306	Excitatory neurons	eQTL	pvalue	7.02415e-12	4
chr16:58530808-58703708	CNOT1	16	58530808	58703708	rs154433	chr16:58659808	1.04833	ADGRG1	ENSG00000205336	247	0.00276232	0.928086	5.06516e-05	0.0169659	0.0521351	1	0.502024	1.22392	Pericytes	eQTL	pvalue	NA	5
chr22:41302289-42707289	SREBF2	22	41302289	42707289	rs80094991	chr22:42248289	0.87249	SERHL2	ENSG00000183569	1102	2.75765e-07	0.83957	3.55894e-08	0.1083	0.0521294	1	0.768603	1.08824	Astrocytes	eQTL	pvalue	1.16698e-11	10
chr12:50460835-51221325	ASIC1	12	50460835	51221325	rs578470	chr12:50463325	0.95485	RACGAP1	ENSG00000161800	750	0.0119638	0.886253	0.000662078	0.0489932	0.0521283	-1	0.333333	0.736583	Inhibitory neurons	eQTL	pvalue	0.786373	3
chr22:41081556-42201556	EP300	22	41081556	42201556	rs9607782	chr22:41587556	0.93007	POLR3H	ENSG00000100413	1384	1.43148e-07	0.843598	1.77028e-08	0.104274	0.0521281	-1	0.705925	0.981833	Endothelial cells	eQTL	pvalue	0.00200711	6
chr16:29826922-30380922	TAOK2	16	29826922	30380922	rs3814883	chr16:29994922	1.06279	CD2BP2	ENSG00000169217	386	2.75331e-09	0.920538	8.19162e-11	0.0273356	0.0521268	-1	0.274611	0.94087	Pericytes	eQTL	pvalue	0.000336174	6
chr2:57917438-58816438	VRK2	2	57917438	58816438	rs2717003	chr2:58143438	0.92747	FANCL	ENSG00000115392	1245	2.83141e-16	0.857133	2.99925e-17	0.0907423	0.0521247	1	0.516466	1.13107	Inhibitory neurons	eQTL	pvalue	2.0996e-08	9
chr4:170200312-170653312	NEK1	4	170200312	170653312	rs61405217	chr4:170322312	1.05338	PALLD	ENSG00000129116	386	1.75555e-05	0.920802	5.16822e-07	0.0270557	0.0521242	1	0.564767	1.36236	Pericytes	eQTL	pvalue	6.63952e-05	3
chr11:28005459-28576459	METTL15	11	28005459	28576459	rs6484367	chr11:28387459	1.04624	METTL15	ENSG00000169519	517	0.000780855	0.912973	2.92076e-05	0.0340973	0.0521194	1	0.497099	1.08251	Endothelial cells	eQTL	pvalue	0.000155431	8
chr17:19665177-20385177	SPECC1	17	19665177	20385177	rs9891739	chr17:19942177	0.956	AKAP10	ENSG00000108599	759	0.00381856	0.897429	0.000197811	0.0464369	0.052118	-1	0.642951	0.660135	Astrocytes	eQTL	pvalue	0.932283	3
chr4:698290-828700	PCGF3	4	698290	828700	rs35734242	chr4:706700	0.95132	CTBP1	ENSG00000159692	392	0.00080739	0.918561	2.50868e-05	0.0284889	0.0521173	1	0.528061	1.0576	Microglia	eQTL	pvalue	0.979764	2
chr5:45413282-46405282	HCN1	5	45413282	46405282	rs10052736	chr5:45890282	0.95161	MRPS30	ENSG00000112996	291	8.07271e-08	0.927986	1.73539e-09	0.0198967	0.0521172	-1	0.450172	0.797787	Oligodendrocytes	eQTL	pvalue	5.58148e-05	7
chr16:29826922-30380922	TAOK2	16	29826922	30380922	rs3814883	chr16:29994922	1.06279	PHKG2	ENSG00000156873	386	2.75017e-09	0.919486	8.50925e-11	0.0283975	0.0521161	1	0.551813	1.11908	Astrocytes	eQTL	pvalue	0.0216345	4
chr18:77586194-77931194	KCNG2	18	77586194	77931194	rs72980087	chr18:77632194	0.93763	ATP9B	ENSG00000166377	551	7.85668e-11	0.88528	5.56061e-12	0.0626041	0.0521156	-1	0.330309	0.750306	Excitatory neurons	eQTL	pvalue	7.02415e-12	4
chr2:57895065-58747065	VRK2	2	57895065	58747065	rs17049247	chr2:58141065	0.91284	FANCL	ENSG00000115392	1228	2.83078e-16	0.856944	3.00588e-17	0.0909429	0.0521132	1	0.532573	1.13107	Inhibitory neurons	eQTL	pvalue	2.0996e-08	9
chr18:52006329-52761329	CCDC68	18	52006329	52761329	rs12968622	chr18:52648329	1.1386	MBD2	ENSG00000134046	1026	1.03127e-06	0.860981	1.04157e-07	0.0869063	0.0521119	1	0.681287	1.03215	Excitatory neurons	eQTL	pvalue	0.98931	3
chr2:37281136-37592636	QPCT	2	37281136	37592636	rs3770752	chr2:37576136	1.05908	CEBPZOS	ENSG00000218739	647	2.52387e-05	0.869377	2.27997e-06	0.0784842	0.0521112	-1	0.344668	0.900632	OPCs / COPs	eQTL	pvalue	NA	9
chr5:137450170-137948170	HSPA9	5	137450170	137948170	rs10117	chr5:137892170	1.05707	PAIP2	ENSG00000120727	329	2.00229e-06	0.910262	8.28782e-08	0.0376253	0.0521104	-1	0.322188	0.972513	Pericytes	eQTL	pvalue	0.799473	4
chr12:110129434-111489434	TRPV4	12	110129434	111489434	rs117145318	chr12:110229434	0.88347	GIT2	ENSG00000139436	1335	6.793e-11	0.845973	8.18795e-12	0.101917	0.0521101	-1	0.565543	0.974452	Astrocytes	eQTL	pvalue	0.970633	1
chr4:698290-828700	PCGF3	4	698290	828700	rs35734242	chr4:706700	0.95132	PDE6B	ENSG00000133256	392	0.000801817	0.912222	3.06677e-05	0.0348383	0.0521077	-1	0.482143	0.768672	Astrocytes	eQTL	pvalue	1.62565e-13	7
chr16:29826922-30380922	TAOK2	16	29826922	30380922	rs3814883	chr16:29994922	1.06279	HIRIP3	ENSG00000149929	386	2.73205e-09	0.913428	1.03242e-10	0.0344657	0.0521064	-1	0.380829	0.676975	Excitatory neurons	eQTL	pvalue	0.0190028	5
chr7:87141960-87568960	ABCB1	7	87141960	87568960	rs13233308	chr7:87244960	1.04289	DBF4	ENSG00000006634	239	0.0434313	0.88676	0.000829087	0.0168758	0.0521038	-1	0.606695	0.936294	Excitatory neurons	eQTL	pvalue	0.998168	2
chr3:52214905-53251905	ITIH1	3	52214905	53251905	rs2710323	chr3:52815905	1.07745	DCP1A	ENSG00000272886	1287	6.95225e-16	0.855701	7.49499e-17	0.0921982	0.0521005	-1	0.22533	0.612134	Excitatory neurons	eQTL	pvalue	0.943914	NA
chr1:43793084-44482084	PTPRF	1	43793084	44482084	rs11210892	chr1:44100084	1.06983	IPO13	ENSG00000117408	981	8.64678e-11	0.88507	6.14386e-12	0.0628354	0.0520944	1	0.601427	1.04353	Inhibitory neurons	eQTL	pvalue	0.972444	1
chr16:29826922-30380922	TAOK2	16	29826922	30380922	rs3814883	chr16:29994922	1.06279	BCL7C	ENSG00000099385	323	2.76e-09	0.922774	7.53299e-11	0.0251336	0.0520924	-1	0.529412	0.909033	Oligodendrocytes	eQTL	pvalue	0.150444	4
chr16:29826922-30380922	TAOK2	16	29826922	30380922	rs3814883	chr16:29994922	1.06279	AC009093.2	ENSG00000260517	303	2.76016e-09	0.922826	7.51767e-11	0.0250823	0.0520921	1	0.343234	1.01971	Astrocytes	eQTL	pvalue	NA	NA
chr9:96150673-96395373	FAM120A	9	96150673	96395373	rs6479487	chr9:96237373	0.94299	PHF2	ENSG00000197724	540	0.00269926	0.80086	0.000485094	0.143874	0.0520823	-1	0.42963	0.981572	Inhibitory neurons	eQTL	pvalue	0.994132	1
chr8:18343355-18458155	PSD3	8	18343355	18458155	rs4298523	chr8:18420955	1.04321	PSD3	ENSG00000156011	362	0.0150796	0.906652	0.000429269	0.0257576	0.0520817	-1	0.430939	0.899933	Astrocytes	eQTL	pvalue	0.851706	3
chr16:29826922-30380922	TAOK2	16	29826922	30380922	rs3814883	chr16:29994922	1.06279	DCTPP1	ENSG00000179958	386	2.75923e-09	0.922516	7.61491e-11	0.0254075	0.0520762	1	0.549223	1.94979	Inhibitory neurons	eQTL	pvalue	0.184698	5
chr7:110584912-111270912	IMMP2L	7	110584912	111270912	rs38752	chr7:111078912	1.06184	IMMP2L	ENSG00000184903	752	4.65019e-08	0.877702	3.72329e-09	0.0702233	0.0520752	-1	0.743351	0.986255	OPCs / COPs	eQTL	pvalue	0.0407609	7
chr2:198143568-198954568	COQ10B	2	198143568	198954568	rs2914983	chr2:198314568	1.06481	GTF3C3	ENSG00000119041	499	2.2523e-09	0.915149	8.07946e-11	0.0327761	0.0520745	-1	0.589178	0.961325	Pericytes	eQTL	pvalue	5.3581e-06	4
chr21:16349283-16442303	NRIP1	21	16349283	16442303	rs9975024	chr21:16439883	0.95285	MIR99AHG	ENSG00000215386	131	0.00181912	0.927697	3.61352e-05	0.0183758	0.0520714	1	0.473282	1.10698	Excitatory neurons	eQTL	pvalue	NA	NA
chr14:29999239-30300039	PRKD1	14	29999239	30300039	rs17571951	chr14:30017039	0.93754	G2E3	ENSG00000092140	394	0.0641896	0.85834	0.00177115	0.0236316	0.052068	-1	0.664975	0.963635	Microglia	eQTL	pvalue	0.751141	2
chr12:110129434-111489434	TRPV4	12	110129434	111489434	rs117145318	chr12:110229434	0.88347	CORO1C	ENSG00000110880	77	0.303953	0.637632	0.00206639	0.0042828	0.0520662	-1	0.25974	0.811725	Excitatory neurons	eQTL	pvalue	0.997274	1
chr8:143267770-143462970	TSNARE1	8	143267770	143462970	rs13262595	chr8:143316970	1.07154	SLC45A4	ENSG00000022567	327	3.32519e-12	0.925834	7.95718e-14	0.0221031	0.0520631	-1	0.46789	0.91324	Microglia	eQTL	pvalue	0.00458961	4
chr19:2104836-2250236	AP3D1	19	2104836	2250236	rs144821294	chr19:2155136	0.8711	SBNO2	ENSG00000064932	144	0.336453	0.600964	0.0037944	0.00672541	0.0520626	-1	0.409722	0.890589	Astrocytes	eQTL	pvalue	0.0244238	2
chr5:101562875-102032875	SLCO6A1	5	101562875	102032875	rs1901512	chr5:101723875	1.04436	C5orf30	ENSG00000181751	972	0.00536474	0.885451	0.000344329	0.0567794	0.0520607	-1	0.503086	0.89146	Excitatory neurons	eQTL	pvalue	0.778881	5
chr11:46071598-48441598	MYBPC3	11	46071598	48441598	rs3729986	chr11:47371598	0.91567	CKAP5	ENSG00000175216	1825	3.00974e-11	0.540026	2.27373e-11	0.407913	0.0520605	-1	0.682192	0.923863	Excitatory neurons	eQTL	pvalue	1	1
chr12:95153693-95316293	NDUFA12	12	95153693	95316293	rs6538539	chr12:95195293	1.04886	CEP83	ENSG00000173588	461	0.000379146	0.913008	1.43659e-05	0.0345418	0.0520569	-1	0.340564	0.988838	Endothelial cells	eQTL	pvalue	NA	5
chr16:58530808-58703708	CNOT1	16	58530808	58703708	rs154433	chr16:58659808	1.04833	GOT2	ENSG00000125166	390	0.00203362	0.920925	5.51719e-05	0.0249326	0.0520532	-1	0.423077	0.885246	Pericytes	eQTL	pvalue	0.896491	4
chr8:18343355-18458155	PSD3	8	18343355	18458155	rs4298523	chr8:18420955	1.04321	MTUS1	ENSG00000129422	362	0.0146529	0.880998	0.000856427	0.0514403	0.0520528	1	0.649171	1.06968	Microglia	eQTL	pvalue	1.14383e-05	4
chr22:41081556-42201556	EP300	22	41081556	42201556	rs9607782	chr22:41587556	0.93007	TOB2	ENSG00000183864	1384	1.42748e-07	0.841241	1.81157e-08	0.106707	0.0520513	1	0.628613	1.07613	Endothelial cells	eQTL	pvalue	0.70319	3
chr13:79854196-80239456	RBM26	13	79854196	80239456	rs9545047	chr13:79859456	1.05527	NDFIP2	ENSG00000102471	516	6.95098e-06	0.916941	2.35427e-07	0.0310044	0.0520478	1	0.327519	1.04261	Pericytes	eQTL	pvalue	0.801879	3
chr12:50460835-51221325	ASIC1	12	50460835	51221325	rs578470	chr12:50463325	0.95485	DIP2B	ENSG00000066084	750	0.0119515	0.885338	0.000675581	0.0499936	0.0520409	-1	0.894667	0.8064	Oligodendrocytes	eQTL	pvalue	0.999668	1
chr22:41302289-42707289	SREBF2	22	41302289	42707289	rs80094991	chr22:42248289	0.87249	TCF20	ENSG00000100207	1354	2.77608e-07	0.845282	3.37391e-08	0.102679	0.0520387	1	0.644756	1.01304	Microglia	eQTL	pvalue	0.999978	1
chr17:43463839-44888839	KANSL1	17	43463839	44888839	rs2532240	chr17:44265839	1.05348	EFTUD2	ENSG00000108883	1470	1.8316e-05	0.825927	2.70702e-06	0.122016	0.0520361	1	0.887075	1.04153	Inhibitory neurons	eQTL	pvalue	0.999991	1
chr4:698290-828700	PCGF3	4	698290	828700	rs35734242	chr4:706700	0.95132	TMEM175	ENSG00000127419	392	0.000804103	0.914822	2.84464e-05	0.0323113	0.0520343	-1	0.492347	0.937378	Pericytes	eQTL	pvalue	0.00043963	7
chr3:52214905-53251905	ITIH1	3	52214905	53251905	rs2710323	chr3:52815905	1.07745	SPCS1	ENSG00000114902	1460	6.85245e-16	0.84358	8.48386e-17	0.10439	0.0520301	1	0.386986	1.10514	OPCs / COPs	eQTL	pvalue	0.118911	7
chr10:18577821-18675121	CACNB2	10	18577821	18675121	rs1325994	chr10:18657521	0.95657	NSUN6	ENSG00000241058	246	0.0235498	0.904233	0.000513788	0.0196756	0.0520281	-1	0.479675	0.938143	Endothelial cells	eQTL	pvalue	1.72775e-14	8
chr11:57308622-57858622	AP001931.2 - TMX2	11	57308622	57858622	rs7938083	chr11:57493622	0.94895	ZDHHC5	ENSG00000156599	847	0.000137368	0.843025	1.70847e-05	0.104796	0.0520247	-1	0.308146	0.925194	OPCs / COPs	eQTL	pvalue	0.999924	1
chr12:53475164-54060164	SP7	12	53475164	54060164	rs61928076	chr12:53730164	0.87328	EIF4B	ENSG00000063046	690	0.148072	0.728761	0.0120229	0.0591209	0.0520231	1	0.549275	1.00791	Pericytes	eQTL	pvalue	0.999987	1
chr3:161629035-161919035	OTOL1	3	161629035	161919035	rs13090130	chr3:161777035	1.05274	B3GALNT1	ENSG00000169255	787	6.88207e-06	0.867034	6.42845e-07	0.0809364	0.0520226	1	0.631512	1.14693	Endothelial cells	eQTL	pvalue	0.248007	6
chr4:167856906-168018706	SPOCK3	4	167856906	168018706	rs1593769	chr4:167964906	1.04467	SPOCK3	ENSG00000196104	270	0.0208304	0.903094	0.000543472	0.02351	0.0520222	1	0.62963	1.27721	Microglia	eQTL	pvalue	0.495144	3
chr12:122483850-122796850	MLXIP	12	122483850	122796850	rs143116451	chr12:122523850	0.95715	CCDC62	ENSG00000130783	483	0.00126428	0.901518	6.33737e-05	0.0451377	0.052017	-1	0.795031	0.873115	Astrocytes	eQTL	pvalue	1.43535e-12	7
chr4:698290-828700	PCGF3	4	698290	828700	rs35734242	chr4:706700	0.95132	ZNF141	ENSG00000131127	392	0.000801538	0.911904	3.10272e-05	0.0352474	0.0520158	1	0.596939	1.12967	Inhibitory neurons	eQTL	pvalue	0.161889	8
chr12:50460835-51221325	ASIC1	12	50460835	51221325	rs578470	chr12:50463325	0.95485	DIP2B	ENSG00000066084	750	0.0119905	0.888231	0.000636899	0.0471282	0.0520139	1	0.937333	1.16568	Astrocytes	eQTL	pvalue	0.999668	1
chr16:89943372-90274372	GAS8	16	89943372	90274372	rs2241033	chr16:90109372	0.95514	VPS9D1	ENSG00000075399	569	0.0490447	0.850879	0.00262225	0.0454414	0.0520131	-1	0.246046	0.958377	Pericytes	eQTL	pvalue	0.00176648	8
chr17:19665177-20385177	SPECC1	17	19665177	20385177	rs9891739	chr17:19942177	0.956	SLC47A1	ENSG00000142494	759	0.00374758	0.880748	0.000269251	0.0632269	0.0520079	-1	0.465086	0.896951	Endothelial cells	eQTL	pvalue	1.21582e-09	7
chr4:698290-828700	PCGF3	4	698290	828700	rs35734242	chr4:706700	0.95132	ZNF718	ENSG00000250312	392	0.000793121	0.902328	3.94532e-05	0.0448336	0.052006	-1	0.502551	0.966966	Oligodendrocytes	eQTL	pvalue	NA	NA
chr17:19665177-20385177	SPECC1	17	19665177	20385177	rs9891739	chr17:19942177	0.956	GRAP	ENSG00000154016	226	0.00412918	0.927162	7.42955e-05	0.0166302	0.0520043	-1	0.530973	0.98054	Endothelial cells	eQTL	pvalue	0.217064	7
chr18:53149017-53478117	TCF4	18	53149017	53478117	rs9636107	chr18:53200117	0.94092	TCF4	ENSG00000196628	340	1.34248e-07	0.923045	3.63655e-09	0.0249518	0.0520027	1	0.567647	1.08931	OPCs / COPs	eQTL	pvalue	0.999867	1
chr14:103849569-104537569	PPP1R13B	14	103849569	104537569	rs10873538	chr14:104255569	0.93876	KLC1	ENSG00000126214	1116	3.69234e-09	0.877612	2.96353e-10	0.0703865	0.0520014	1	0.486559	1.15382	Endothelial cells	eQTL	pvalue	0.514955	2
chr2:198143568-198954568	COQ10B	2	198143568	198954568	rs2914983	chr2:198314568	1.06481	COQ10B	ENSG00000115520	903	2.14948e-09	0.896659	1.23214e-10	0.0513468	0.0519947	-1	0.51938	0.817006	Pericytes	eQTL	pvalue	0.140033	4
chr9:22596164-22912164	DMRTA1	9	22596164	22912164	rs505061	chr9:22767164	0.95132	AL359922.1	ENSG00000264545	443	0.000219742	0.908215	9.58475e-06	0.0395627	0.0519932	1	0.392777	1.09559	OPCs / COPs	eQTL	pvalue	NA	NA
chr12:121092544-121485544	HNF1A	12	121092544	121485544	rs2649999	chr12:121380544	1.05075	ANAPC5	ENSG00000089053	853	0.00198743	0.87633	0.000157817	0.0695355	0.0519892	1	0.432591	1.16511	Pericytes	eQTL	pvalue	4.18002e-05	5
chr10:106419343-106889343	SORCS3	10	106419343	106889343	rs7900775	chr10:106600343	1.0453	STN1	ENSG00000107960	446	0.0554669	0.863479	0.00175759	0.0273092	0.051987	1	0.556054	1.39068	Oligodendrocytes	eQTL	pvalue	NA	7
chr15:43541313-44475313	FRMD5	15	43541313	44475313	rs2929278	chr15:44250313	1.06386	ZNF106	ENSG00000103994	347	0.000321633	0.88242	2.38016e-05	0.0652494	0.0519848	-1	0.524496	0.890635	Pericytes	eQTL	pvalue	0.219459	2
chr12:50460835-51221325	ASIC1	12	50460835	51221325	rs578470	chr12:50463325	0.95485	COX14	ENSG00000178449	750	0.0119932	0.888431	0.000634613	0.0469588	0.0519826	-1	0.118667	0.551191	Inhibitory neurons	eQTL	pvalue	0.193248	10
chr12:121092544-121485544	HNF1A	12	121092544	121485544	rs2649999	chr12:121380544	1.05075	CIT	ENSG00000122966	423	0.0843102	0.835919	0.00255109	0.0252416	0.0519777	-1	0.676123	0.673651	Astrocytes	eQTL	pvalue	0.999999	1
chr6:83978271-84442271	SNAP91	6	83978271	84442271	rs2022265	chr6:84293271	1.0497	PGM3	ENSG00000013375	638	3.81275e-05	0.90502	1.81256e-06	0.042972	0.0519685	1	0.31348	1.18938	Endothelial cells	eQTL	pvalue	0.0235636	4
chr4:105323205-105469205	CXXC4	4	105323205	105469205	rs2905625	chr4:105445205	0.95906	PPA2	ENSG00000138777	88	0.100088	0.839861	0.000866567	0.00721957	0.0519643	-1	0.818182	0.884346	Microglia	eQTL	pvalue	9.23379e-06	8
chr12:122483850-122796850	MLXIP	12	122483850	122796850	rs143116451	chr12:122523850	0.95715	WDR66	ENSG00000158023	483	0.00123501	0.880645	9.27202e-05	0.0660639	0.0519633	1	0.797101	1.07345	Astrocytes	eQTL	pvalue	1.25165e-10	4
chr6:83978271-84442271	SNAP91	6	83978271	84442271	rs2022265	chr6:84293271	1.0497	RWDD2A	ENSG00000013392	638	3.79319e-05	0.900376	2.00842e-06	0.0476212	0.0519627	1	0.769592	1.46445	Excitatory neurons	eQTL	pvalue	0.000931282	9
chr5:59985980-60854980	ZSWIM6	5	59985980	60854980	rs7701440	chr5:60620980	0.93819	KIF2A	ENSG00000068796	246	7.8539e-10	0.923107	2.12598e-11	0.0249358	0.0519569	-1	0.439024	0.985329	Microglia	eQTL	pvalue	0.99934	1
chr12:95153693-95316293	NDUFA12	12	95153693	95316293	rs6538539	chr12:95195293	1.04886	NTN4	ENSG00000074527	402	0.000443747	0.918581	1.40382e-05	0.0290079	0.0519535	-1	0.462687	0.936352	Endothelial cells	eQTL	pvalue	0.994427	2
chr11:65352055-65662755	PCNX3	11	65352055	65662755	rs58950470	chr11:65383755	0.9519	FAU	ENSG00000149806	500	0.00363415	0.906167	0.000152984	0.0380944	0.0519519	1	0.554	1.1135	Excitatory neurons	eQTL	pvalue	0.768145	3
chr3:52214905-53251905	ITIH1	3	52214905	53251905	rs2710323	chr3:52815905	1.07745	PCBP4	ENSG00000090097	991	7.04557e-16	0.8664	6.644e-17	0.0816498	0.0519505	-1	0.550959	0.831884	Pericytes	eQTL	pvalue	0.233371	4
chr2:57895065-58747065	VRK2	2	57895065	58747065	rs17049247	chr2:58141065	0.91284	FANCL	ENSG00000115392	1228	2.73667e-16	0.828453	3.95242e-17	0.119597	0.0519505	1	0.632736	1.06023	Pericytes	eQTL	pvalue	2.0996e-08	9
chr5:139729328-140350328	PCDHA1	5	139729328	140350328	rs10069930	chr5:140163328	1.04949	CXXC5	ENSG00000171604	226	0.0288337	0.900049	0.000596598	0.0185709	0.0519501	-1	0.323009	0.985104	Endothelial cells	eQTL	pvalue	0.795355	2
chr22:41302289-42707289	SREBF2	22	41302289	42707289	rs80094991	chr22:42248289	0.87249	POLDIP3	ENSG00000100227	1044	2.88479e-07	0.878276	2.29356e-08	0.0697756	0.0519477	1	0.305556	1.14212	Microglia	eQTL	pvalue	0.83232	3
chr22:41302289-42707289	SREBF2	22	41302289	42707289	rs80094991	chr22:42248289	0.87249	2003-09-01	ENSG00000100167	1860	9.28202e-08	0.829597	1.32595e-08	0.118457	0.0519454	1	0.308065	1.1201	Pericytes	eQTL	pvalue	0.0692482	3
chr11:57308622-57858622	AP001931.2 - TMX2	11	57308622	57858622	rs7938083	chr11:57493622	0.94895	GLYATL2	ENSG00000156689	433	0.0323579	0.885125	0.00108016	0.029495	0.0519416	1	0.228637	1.10486	OPCs / COPs	eQTL	pvalue	9.09625e-11	9
chr13:79854196-80239456	RBM26	13	79854196	80239456	rs9545047	chr13:79859456	1.05527	RNF219	ENSG00000152193	511	6.94814e-06	0.916566	2.39107e-07	0.0314899	0.0519368	-1	0.622309	0.883758	OPCs / COPs	eQTL	pvalue	2.4863e-05	5
chr5:63285936-63736386	RNF180	5	63285936	63736386	rs7378757	chr5:63726936	0.95858	RNF180	ENSG00000164197	553	0.00577917	0.897086	0.000289644	0.0449088	0.0519364	-1	0.528029	0.942927	Pericytes	eQTL	pvalue	5.17341e-05	5
chr2:198143568-198954568	COQ10B	2	198143568	198954568	rs2914983	chr2:198314568	1.06481	COQ10B	ENSG00000115520	903	2.14376e-09	0.89427	1.2908e-10	0.053794	0.051936	-1	0.653378	0.83323	Oligodendrocytes	eQTL	pvalue	0.140033	4
chr3:49896408-51691408	CACNA2D2	3	49896408	51691408	rs11917680	chr3:50471408	1.05834	GNAI2	ENSG00000114353	1462	0.000264451	0.837093	3.49798e-05	0.110673	0.0519339	-1	0.386457	0.969898	Inhibitory neurons	eQTL	pvalue	0.86116	2
chr12:121092544-121485544	HNF1A	12	121092544	121485544	rs2649999	chr12:121380544	1.05075	KDM2B	ENSG00000089094	853	0.00197291	0.869929	0.000172463	0.0759935	0.0519323	-1	0.426729	0.944195	OPCs / COPs	eQTL	pvalue	0.999786	1
chr4:698290-828700	PCGF3	4	698290	828700	rs35734242	chr4:706700	0.95132	GAK	ENSG00000178950	392	0.000797446	0.907249	3.51932e-05	0.0399871	0.0519317	1	0.471939	1.01764	Endothelial cells	eQTL	pvalue	0.973135	2
chr12:110129434-111489434	TRPV4	12	110129434	111489434	rs117145318	chr12:110229434	0.88347	C12orf76	ENSG00000174456	1338	6.75746e-11	0.841546	8.55784e-12	0.106524	0.0519298	-1	0.330344	0.946549	Endothelial cells	eQTL	pvalue	0.000101301	10
chr16:29826922-30380922	TAOK2	16	29826922	30380922	rs3814883	chr16:29994922	1.06279	BCL7C	ENSG00000099385	323	2.76819e-09	0.925512	6.76342e-11	0.0225608	0.051927	-1	0.4613	0.919565	Inhibitory neurons	eQTL	pvalue	0.150444	4
chr16:58530808-58703708	CNOT1	16	58530808	58703708	rs154433	chr16:58659808	1.04833	USB1	ENSG00000103005	390	0.00201696	0.913383	7.21058e-05	0.0326012	0.0519267	-1	0.325641	0.867797	Inhibitory neurons	eQTL	pvalue	0.122775	6
chr12:95153693-95316293	NDUFA12	12	95153693	95316293	rs6538539	chr12:95195293	1.04886	PLXNC1	ENSG00000136040	461	0.000381193	0.917936	1.23754e-05	0.0297489	0.0519214	1	0.605206	1.1474	Microglia	eQTL	pvalue	0.999715	2
chr3:48182866-52792866	CACNA2D2	3	48182866	52792866	rs11715134	chr3:50552866	0.93361	UQCRC1	ENSG00000010256	1142	0.17077	0.682734	0.0189333	0.075643	0.0519194	-1	0.121716	0.842887	Oligodendrocytes	eQTL	pvalue	0.132467	3
chr3:48182866-52792866	CACNA2D2	3	48182866	52792866	rs11715134	chr3:50552866	0.93361	IP6K1	ENSG00000176095	1856	0.000258786	0.814871	4.22268e-05	0.132913	0.0519155	1	0.607759	1.25168	Oligodendrocytes	eQTL	pvalue	0.23518	2
chr3:52214905-53251905	ITIH1	3	52214905	53251905	rs2710323	chr3:52815905	1.07745	DCAF1	ENSG00000145041	322	3.6853e-12	0.87213	3.21192e-13	0.0759584	0.0519114	-1	0.381988	0.891679	Oligodendrocytes	eQTL	pvalue	NA	1
chr22:51078291-51139391	SHANK3	22	51078291	51139391	rs6010045	chr22:51103091	0.95342	C22orf34	ENSG00000188511	17	0.053571	0.893214	7.67205e-05	0.00122728	0.0519111	1	0.235294	1.2583	Microglia	eQTL	pvalue	NA	9
chr17:43463839-44888839	KANSL1	17	43463839	44888839	rs2532240	chr17:44265839	1.05348	FMNL1	ENSG00000184922	2777	1.30212e-05	0.79323	2.5427e-06	0.154845	0.0519096	1	0.866403	1.00687	Microglia	eQTL	pvalue	0.999687	1
chr18:77586194-77931194	KCNG2	18	77586194	77931194	rs72980087	chr18:77632194	0.93763	PARD6G	ENSG00000178184	795	7.94455e-11	0.895181	4.70048e-12	0.0529124	0.0519065	-1	0.691824	0.765434	Inhibitory neurons	eQTL	pvalue	0.111935	5
chr16:29826922-30380922	TAOK2	16	29826922	30380922	rs3814883	chr16:29994922	1.06279	ZNF785	ENSG00000197162	386	2.75807e-09	0.922128	7.78187e-11	0.0259659	0.0519058	-1	0.303109	0.971533	Astrocytes	eQTL	pvalue	3.83915e-14	10
chr16:58530808-58703708	CNOT1	16	58530808	58703708	rs154433	chr16:58659808	1.04833	CSNK2A2	ENSG00000070770	390	0.00202937	0.919003	5.97428e-05	0.0270027	0.0519051	1	0.476923	1.03122	Inhibitory neurons	eQTL	pvalue	0.999154	1
chr18:52006329-52761329	CCDC68	18	52006329	52761329	rs12968622	chr18:52648329	1.1386	TCF4	ENSG00000196628	807	1.0727e-06	0.895571	6.29741e-08	0.0525235	0.0519045	1	0.5886	1.00277	Pericytes	eQTL	pvalue	0.999867	1
chr12:95153693-95316293	NDUFA12	12	95153693	95316293	rs6538539	chr12:95195293	1.04886	NR2C1	ENSG00000120798	461	0.000378546	0.911564	1.50293e-05	0.0361397	0.0519027	1	0.509761	1.06877	Astrocytes	eQTL	pvalue	0.982333	2
chr22:42224991-42688991	SEPTIN3	22	42224991	42688991	rs5751191	chr22:42370991	0.94252	ACO2	ENSG00000100412	757	2.95718e-07	0.900303	1.5716e-08	0.0477948	0.0519024	-1	0.709379	0.860891	Pericytes	eQTL	pvalue	0.454378	2
chr11:65352055-65662755	PCNX3	11	65352055	65662755	rs58950470	chr11:65383755	0.9519	RAB1B	ENSG00000174903	500	0.00364786	0.909586	0.000139475	0.034726	0.051901	1	0.54	1.09926	Endothelial cells	eQTL	pvalue	0.751684	2
chr12:50460835-51221325	ASIC1	12	50460835	51221325	rs578470	chr12:50463325	0.95485	DAZAP2	ENSG00000183283	563	0.152562	0.753434	0.00709857	0.0350047	0.0519006	1	0.699822	1.09857	Astrocytes	eQTL	pvalue	0.527544	4
chr12:39213293-39972293	KIF21A	12	39213293	39972293	rs1463209	chr12:39518293	1.04886	ALG10B	ENSG00000175548	797	0.00100308	0.788194	0.000202033	0.158701	0.0519004	-1	0.739021	0.933878	Inhibitory neurons	eQTL	pvalue	0.000152772	8
chr6:83978271-84442271	SNAP91	6	83978271	84442271	rs2022265	chr6:84293271	1.0497	UBE3D	ENSG00000118420	638	3.7756e-05	0.8962	2.18706e-06	0.0518616	0.0518987	1	0.489028	1.11181	Excitatory neurons	eQTL	pvalue	9.57947e-08	6
chr3:48182866-52792866	CACNA2D2	3	48182866	52792866	rs11715134	chr3:50552866	0.93361	CACNA1D	ENSG00000157388	488	1.33351e-15	0.914717	4.87459e-17	0.0333851	0.0518983	-1	0.602459	0.813047	Microglia	eQTL	pvalue	1	1
chr9:36301028-36500928	CLTA	9	36301028	36500928	rs2381411	chr9:36319928	0.956	ZBTB5	ENSG00000168795	33	0.228999	0.715955	0.000775364	0.00237224	0.0518983	-1	0.363636	0.946699	Excitatory neurons	eQTL	pvalue	0.798455	3
chr11:65352055-65662755	PCNX3	11	65352055	65662755	rs58950470	chr11:65383755	0.9519	FAM89B	ENSG00000176973	500	0.00358366	0.893577	0.000203689	0.0507375	0.0518982	1	0.496	1.02439	Inhibitory neurons	eQTL	pvalue	0.0291385	9
chr3:52214905-53251905	ITIH1	3	52214905	53251905	rs2710323	chr3:52815905	1.07745	SPCS1	ENSG00000114902	1460	6.73853e-16	0.829556	9.63385e-17	0.118547	0.0518969	-1	0.513014	0.809512	Pericytes	eQTL	pvalue	0.118911	7
chr1:73179366-74131366	LRRIQ3	1	73179366	74131366	rs12129573	chr1:73768366	0.93417	NEGR1	ENSG00000172260	776	1.52945e-07	0.902735	7.69522e-09	0.0453681	0.0518967	1	0.905928	1.49055	Pericytes	eQTL	pvalue	0.951349	1
chr5:137450170-137948170	HSPA9	5	137450170	137948170	rs10117	chr5:137892170	1.05707	HNRNPA0	ENSG00000177733	562	1.98031e-06	0.900273	1.05324e-07	0.0478298	0.0518955	1	0.624555	1.28104	Oligodendrocytes	eQTL	pvalue	0.863701	2
chr22:42224991-42688991	SEPTIN3	22	42224991	42688991	rs5751191	chr22:42370991	0.94252	RANGAP1	ENSG00000100401	741	2.95172e-07	0.898593	1.62806e-08	0.0495112	0.0518953	1	0.624831	1.16908	OPCs / COPs	eQTL	pvalue	0.132719	3
chr7:87141960-87568960	ABCB1	7	87141960	87568960	rs13233308	chr7:87244960	1.04289	KIAA1324L	ENSG00000164659	239	0.0434516	0.887174	0.000818642	0.0166627	0.0518927	1	0.677824	1.41968	Inhibitory neurons	eQTL	pvalue	0.000166955	3
chr5:137450170-137948170	HSPA9	5	137450170	137948170	rs10117	chr5:137892170	1.05707	MYOT	ENSG00000120729	562	1.97664e-06	0.898607	1.08999e-07	0.0495005	0.05189	1	0.558719	1.12267	Oligodendrocytes	eQTL	pvalue	2.64171e-05	6
chr7:1827867-2344867	MAD1L1 - AC069288.1	7	1827867	2344867	rs58120505	chr7:2029867	1.08687	EIF3B	ENSG00000106263	1035	2.7026e-20	0.865357	2.58614e-21	0.0827547	0.0518886	1	0.496618	1.2359	Pericytes	eQTL	pvalue	0.999971	1
chr18:52992458-53630258	TCF4	18	52992458	53630258	rs72934602	chr18:53568458	1.10871	CCDC68	ENSG00000166510	723	1.29914e-07	0.895464	7.64562e-09	0.0526473	0.0518886	-1	0.460581	0.868074	Endothelial cells	eQTL	pvalue	6.41318e-07	8
chr12:110129434-111489434	TRPV4	12	110129434	111489434	rs117145318	chr12:110229434	0.88347	VPS29	ENSG00000111237	1338	6.81276e-11	0.848433	8.00833e-12	0.0996806	0.0518863	1	0.619581	1.20173	Oligodendrocytes	eQTL	pvalue	0.934744	3
chr3:161142491-161552991	OTOL1	3	161142491	161552991	rs308697	chr3:161487491	1.04802	KPNA4	ENSG00000186432	313	0.107286	0.820122	0.00240154	0.0183061	0.0518845	-1	0.373802	0.653072	Excitatory neurons	eQTL	pvalue	0.998181	1
chr2:37281136-37592636	QPCT	2	37281136	37592636	rs3770752	chr2:37576136	1.05908	CDC42EP3	ENSG00000163171	647	2.61819e-05	0.901866	1.34335e-06	0.0462215	0.0518845	-1	0.584235	0.950512	Inhibitory neurons	eQTL	pvalue	0.275699	6
chr2:37281136-37592636	QPCT	2	37281136	37592636	rs3770752	chr2:37576136	1.05908	EIF2AK2	ENSG00000055332	647	2.47285e-05	0.851803	2.79683e-06	0.0962883	0.0518807	1	0.449768	1.03063	Oligodendrocytes	eQTL	pvalue	0.0515534	3
chr4:90508098-90862098	SNCA	4	90508098	90862098	rs356183	chr4:90626098	1.0453	FAM13A	ENSG00000138640	712	0.0351649	0.853683	0.00234699	0.056925	0.0518804	1	0.669944	1.00303	Microglia	eQTL	pvalue	2.45411e-14	5
chr4:24242322-24280522	DHX15	4	24242322	24280522	rs4697446	chr4:24269622	0.95638	LGI2	ENSG00000153012	130	0.0287758	0.910147	0.000283513	0.0089153	0.0518784	1	0.684615	1.27542	Endothelial cells	eQTL	pvalue	4.41552e-05	5
chr18:52006329-52761329	CCDC68	18	52006329	52761329	rs12968622	chr18:52648329	1.1386	TCF4	ENSG00000196628	807	1.0564e-06	0.881958	7.93108e-08	0.0661627	0.0518781	1	0.394052	1.20176	Astrocytes	eQTL	pvalue	0.999867	1
chr22:42224991-42688991	SEPTIN3	22	42224991	42688991	rs5751191	chr22:42370991	0.94252	PMM1	ENSG00000100417	757	2.92875e-07	0.891647	1.85679e-08	0.0564773	0.0518757	1	0.494055	2.51592	Excitatory neurons	eQTL	pvalue	0.000159925	7
chr12:110241245-111320245	ATP2A2	12	110241245	111320245	rs4766428	chr12:110723245	0.93044	C12orf76	ENSG00000174456	988	7.04918e-11	0.877875	5.64511e-12	0.07025	0.0518746	1	0.629555	1.37172	Inhibitory neurons	eQTL	pvalue	0.000101301	10
chr11:65352055-65662755	PCNX3	11	65352055	65662755	rs58950470	chr11:65383755	0.9519	PPP2R5B	ENSG00000068971	500	0.00365876	0.912303	0.000128685	0.0320353	0.0518743	-1	0.466	0.882333	Pericytes	eQTL	pvalue	0.932459	2
chr12:110129434-111489434	TRPV4	12	110129434	111489434	rs117145318	chr12:110229434	0.88347	ACAD10	ENSG00000111271	415	4.67396e-06	0.900177	2.49221e-07	0.0479467	0.0518719	1	0.453012	1.0272	Inhibitory neurons	eQTL	pvalue	4.01457e-20	7
chr12:110241245-111320245	ATP2A2	12	110241245	111320245	rs4766428	chr12:110723245	0.93044	HVCN1	ENSG00000122986	988	7.03036e-11	0.875532	5.8337e-12	0.0725986	0.0518699	1	0.780364	1.03626	Astrocytes	eQTL	pvalue	0.750491	3
chr3:52214905-53251905	ITIH1	3	52214905	53251905	rs2710323	chr3:52815905	1.07745	PCBP4	ENSG00000090097	991	7.09304e-16	0.872236	6.17593e-17	0.075894	0.0518697	1	0.431887	1.09456	Excitatory neurons	eQTL	pvalue	0.233371	4
chr7:87141960-87568960	ABCB1	7	87141960	87568960	rs13233308	chr7:87244960	1.04289	ABCB1	ENSG00000085563	239	0.0434738	0.887626	0.000797821	0.0162377	0.0518643	-1	0.355649	0.931563	Inhibitory neurons	eQTL	pvalue	0.734474	3
chr11:57308622-57858622	AP001931.2 - TMX2	11	57308622	57858622	rs7938083	chr11:57493622	0.94895	MED19	ENSG00000156603	847	0.000135188	0.829645	1.92913e-05	0.118338	0.0518616	1	0.4451	1.01428	Inhibitory neurons	eQTL	pvalue	0.68379	4
chr18:52992458-53630258	TCF4	18	52992458	53630258	rs72934602	chr18:53568458	1.10871	TCF4	ENSG00000196628	734	1.29807e-07	0.894724	7.75689e-09	0.0534144	0.0518611	-1	0.30654	0.791226	Astrocytes	eQTL	pvalue	0.999867	1
chr16:89943372-90274372	GAS8	16	89943372	90274372	rs2241033	chr16:90109372	0.95514	SPATA2L	ENSG00000158792	569	0.0492784	0.854933	0.00239686	0.0415313	0.0518608	1	0.465729	1.14434	Inhibitory neurons	eQTL	pvalue	0.0469219	5
chr12:110241245-111320245	ATP2A2	12	110241245	111320245	rs4766428	chr12:110723245	0.93044	PPTC7	ENSG00000196850	988	7.07204e-11	0.880722	5.41784e-12	0.0674197	0.0518581	1	0.625506	1.12831	Endothelial cells	eQTL	pvalue	0.354852	2
chr22:42218201-42715301	TCF20	22	42218201	42715301	rs76462269	chr22:42680201	1.07638	RANGAP1	ENSG00000100401	751	2.94943e-07	0.897897	1.65225e-08	0.0502477	0.0518551	1	0.628495	1.16908	OPCs / COPs	eQTL	pvalue	0.132719	3
chr7:87141960-87568960	ABCB1	7	87141960	87568960	rs13233308	chr7:87244960	1.04289	ABCB1	ENSG00000085563	239	0.0434602	0.887349	0.000811894	0.016525	0.0518536	1	0.460251	1.25551	Excitatory neurons	eQTL	pvalue	0.734474	3
chr16:29826922-30380922	TAOK2	16	29826922	30380922	rs3814883	chr16:29994922	1.06279	FBRS	ENSG00000156860	386	2.7592e-09	0.922506	7.68786e-11	0.0256516	0.0518419	1	0.546632	1.05418	Endothelial cells	eQTL	pvalue	0.981525	1
chr18:77586194-77931194	KCNG2	18	77586194	77931194	rs72980087	chr18:77632194	0.93763	PARD6G	ENSG00000178184	795	7.92457e-11	0.89293	4.90603e-12	0.0552287	0.0518417	1	0.436478	1.27484	Astrocytes	eQTL	pvalue	0.111935	5
chr16:29826922-30380922	TAOK2	16	29826922	30380922	rs3814883	chr16:29994922	1.06279	BCL7C	ENSG00000099385	323	2.7661e-09	0.924812	6.9994e-11	0.0233498	0.0518383	-1	0.386997	0.779015	Excitatory neurons	eQTL	pvalue	0.150444	4
chr22:41081556-42201556	EP300	22	41081556	42201556	rs9607782	chr22:41587556	0.93007	XRCC6	ENSG00000196419	1384	1.40742e-07	0.829422	2.01576e-08	0.118741	0.0518365	-1	0.607659	0.815621	Excitatory neurons	eQTL	pvalue	0.996856	1
chr12:122483850-122796850	MLXIP	12	122483850	122796850	rs143116451	chr12:122523850	0.95715	MORN3	ENSG00000139714	483	0.00128072	0.913242	4.71854e-05	0.0335945	0.0518359	1	0.710145	1.4119	Inhibitory neurons	eQTL	pvalue	1.82555e-06	8
chr12:39213293-39972293	KIF21A	12	39213293	39972293	rs1463209	chr12:39518293	1.04886	KIF21A	ENSG00000139116	1086	0.00111656	0.878011	8.77529e-05	0.0689529	0.0518315	1	0.569061	1.10406	Excitatory neurons	eQTL	pvalue	6.18013e-05	3
chr2:57917438-58816438	VRK2	2	57917438	58816438	rs2717003	chr2:58143438	0.92747	FANCL	ENSG00000115392	1245	2.7302e-16	0.826497	4.02108e-17	0.121676	0.0518279	1	0.659438	1.06023	Pericytes	eQTL	pvalue	2.0996e-08	9
chr2:198143568-198954568	COQ10B	2	198143568	198954568	rs2914983	chr2:198314568	1.06481	HSPD1	ENSG00000144381	903	2.09193e-09	0.872648	1.81182e-10	0.0755283	0.051824	-1	0.415282	0.940658	Endothelial cells	eQTL	pvalue	0.985208	1
chr3:48182866-52792866	CACNA2D2	3	48182866	52792866	rs11715134	chr3:50552866	0.93361	TKT	ENSG00000163931	578	1.32436e-15	0.908718	5.75833e-17	0.0394595	0.0518225	-1	0.245675	0.457086	Excitatory neurons	eQTL	pvalue	0.0602835	3
chr4:170200312-170653312	NEK1	4	170200312	170653312	rs61405217	chr4:170322312	1.05338	MFAP3L	ENSG00000198948	787	1.38928e-05	0.892929	8.60205e-07	0.055236	0.0518199	-1	0.56798	0.888683	Endothelial cells	eQTL	pvalue	0.91053	2
chr12:110262515-111277515	PPP1CC	12	110262515	111277515	rs16940992	chr12:111207515	1.06887	FAM222A	ENSG00000139438	720	7.18859e-11	0.895224	4.25652e-12	0.0529563	0.0518199	-1	0.5625	0.997855	Inhibitory neurons	eQTL	pvalue	0.400389	3
chr2:37281136-37592636	QPCT	2	37281136	37592636	rs3770752	chr2:37576136	1.05908	CEBPZOS	ENSG00000218739	647	2.50166e-05	0.861725	2.51055e-06	0.0864271	0.0518199	1	0.284389	1.04025	Oligodendrocytes	eQTL	pvalue	NA	9
chr5:63285936-63736386	RNF180	5	63285936	63736386	rs7378757	chr5:63726936	0.95858	SREK1IP1	ENSG00000153006	553	0.00585712	0.909186	0.000212464	0.0329284	0.0518165	1	0.866184	1.22966	OPCs / COPs	eQTL	pvalue	0.656016	4
chr22:41081556-42201556	EP300	22	41081556	42201556	rs9607782	chr22:41587556	0.93007	POLR3H	ENSG00000100413	1384	1.41204e-07	0.832144	1.97009e-08	0.116049	0.0518067	1	0.618497	1.01991	Astrocytes	eQTL	pvalue	0.00200711	6
chr5:137450170-137948170	HSPA9	5	137450170	137948170	rs10117	chr5:137892170	1.05707	HSPA9	ENSG00000113013	562	1.98971e-06	0.904547	9.61285e-08	0.0436495	0.0518019	1	0.569395	1.05908	Astrocytes	eQTL	pvalue	0.981119	2
chr13:44035004-44534004	ENOX1	13	44035004	44534004	rs11619756	chr13:44329004	1.04823	TSC22D1	ENSG00000102804	769	0.00306693	0.88565	0.000205448	0.0592763	0.0518013	-1	0.457737	0.921051	Endothelial cells	eQTL	pvalue	0.941152	2
chr12:122483850-122796850	MLXIP	12	122483850	122796850	rs143116451	chr12:122523850	0.95715	CAMKK2	ENSG00000110931	472	0.00128377	0.915405	4.42018e-05	0.0314668	0.0518004	1	0.233051	1.12399	OPCs / COPs	eQTL	pvalue	0.503476	3
chr10:18577821-18675121	CACNB2	10	18577821	18675121	rs1325994	chr10:18657521	0.95657	HACD1	ENSG00000165996	246	0.0235694	0.904984	0.000500058	0.0191487	0.0517982	1	0.556911	1.18431	Excitatory neurons	eQTL	pvalue	NA	9
chr7:1827867-2344867	MAD1L1 - AC069288.1	7	1827867	2344867	rs58120505	chr7:2029867	1.08687	TTYH3	ENSG00000136295	1035	2.75956e-20	0.883594	2.01947e-21	0.0646102	0.0517962	1	0.610628	1.17823	Pericytes	eQTL	pvalue	0.979599	1
chr17:43463839-44888839	KANSL1	17	43463839	44888839	rs2532240	chr17:44265839	1.05348	DCAKD	ENSG00000172992	2219	1.60406e-05	0.82365	2.42642e-06	0.12454	0.0517923	1	0.662461	1.03308	OPCs / COPs	eQTL	pvalue	0.0293861	6
chr3:52214905-53251905	ITIH1	3	52214905	53251905	rs2710323	chr3:52815905	1.07745	TEX264	ENSG00000164081	525	3.39185e-15	0.907538	1.52192e-16	0.0406695	0.0517922	-1	0.575238	0.962133	Endothelial cells	eQTL	pvalue	0.910814	4
chr4:105323205-105469205	CXXC4	4	105323205	105469205	rs2905625	chr4:105445205	0.95906	TET2	ENSG00000168769	151	0.0987712	0.835829	0.00144401	0.0121678	0.0517879	1	0.708609	1.22648	Oligodendrocytes	eQTL	pvalue	7.05368e-26	8
chr6:83978271-84442271	SNAP91	6	83978271	84442271	rs2022265	chr6:84293271	1.0497	UBE3D	ENSG00000118420	638	3.80529e-05	0.903248	1.895e-06	0.0449291	0.0517831	1	0.336991	1.10441	Microglia	eQTL	pvalue	9.57947e-08	6
chr5:139729328-140350328	PCDHA1	5	139729328	140350328	rs10069930	chr5:140163328	1.04949	PFDN1	ENSG00000113068	756	3.72913e-05	0.901925	1.91457e-06	0.0462538	0.0517822	1	0.263228	1.13786	Microglia	eQTL	pvalue	0.805475	3
chr16:29826922-30380922	TAOK2	16	29826922	30380922	rs3814883	chr16:29994922	1.06279	ZNF688	ENSG00000229809	386	2.7466e-09	0.918292	8.97312e-11	0.0299488	0.0517593	1	0.743523	1.13298	Excitatory neurons	eQTL	pvalue	7.08656e-05	9
chr16:29826922-30380922	TAOK2	16	29826922	30380922	rs3814883	chr16:29994922	1.06279	MAZ	ENSG00000103495	386	2.75421e-09	0.920839	8.21262e-11	0.0274062	0.0517551	1	0.735751	1.13913	Endothelial cells	eQTL	pvalue	0.95397	2
chr12:53475164-54060164	SP7	12	53475164	54060164	rs61928076	chr12:53730164	0.87328	CBX5	ENSG00000094916	426	0.177197	0.727281	0.00858453	0.0351823	0.0517549	-1	0.612676	0.884003	Inhibitory neurons	eQTL	pvalue	0.835001	2
chr3:48182866-52792866	CACNA2D2	3	48182866	52792866	rs11715134	chr3:50552866	0.93361	TEX264	ENSG00000164081	1763	3.00265e-15	0.803401	5.41544e-16	0.144846	0.0517525	-1	0.418605	0.935443	Inhibitory neurons	eQTL	pvalue	0.910814	4
chr3:49896408-51691408	CACNA2D2	3	49896408	51691408	rs11917680	chr3:50471408	1.05834	TUSC2	ENSG00000114383	1565	0.000262516	0.830978	3.69693e-05	0.116972	0.0517506	-1	0.409585	0.991921	Pericytes	eQTL	pvalue	0.703033	4
chr12:50460835-51221325	ASIC1	12	50460835	51221325	rs578470	chr12:50463325	0.95485	COX14	ENSG00000178449	750	0.0119348	0.884102	0.000696139	0.0515168	0.0517506	-1	0.606667	0.797915	Excitatory neurons	eQTL	pvalue	0.193248	10
chr11:134444591-134601991	B3GAT1	11	134444591	134601991	rs4937935	chr11:134580591	0.94753	B3GAT1	ENSG00000109956	563	1.69311e-05	0.899438	9.19507e-07	0.0487956	0.0517489	1	0.37833	1.04869	Astrocytes	eQTL	pvalue	0.789153	4
chr3:16704845-17137845	PLCL2	3	16704845	17137845	rs9882532	chr3:16865845	0.94829	OXNAD1	ENSG00000154814	830	0.00326369	0.875164	0.000259616	0.0695648	0.0517484	-1	0.386747	0.878595	Inhibitory neurons	eQTL	pvalue	2.37385e-05	8
chr5:139729328-140350328	PCDHA1	5	139729328	140350328	rs10069930	chr5:140163328	1.04949	PSD2	ENSG00000146005	498	0.000134863	0.910724	5.54438e-06	0.0373892	0.051746	1	0.451807	1.12907	Astrocytes	eQTL	pvalue	0.180223	4
chr1:66279118-66553118	PDE4B	1	66279118	66553118	rs6588168	chr1:66324118	0.95228	DNAJC6	ENSG00000116675	489	0.000153467	0.908981	6.61267e-06	0.0391149	0.0517444	1	0.685072	1.62774	Excitatory neurons	eQTL	pvalue	0.999188	1
chr5:137450170-137948170	HSPA9	5	137450170	137948170	rs10117	chr5:137892170	1.05707	HSPA9	ENSG00000113013	562	1.98188e-06	0.900987	1.04087e-07	0.0472676	0.0517436	-1	0.428826	0.920462	Inhibitory neurons	eQTL	pvalue	0.981119	2
chr1:43793084-44482084	PTPRF	1	43793084	44482084	rs11210892	chr1:44100084	1.06983	RNF220	ENSG00000187147	919	8.65279e-11	0.885686	6.11811e-12	0.0625722	0.0517422	-1	0.572361	0.809996	Pericytes	eQTL	pvalue	0.999278	1
chr4:170200312-170653312	NEK1	4	170200312	170653312	rs61405217	chr4:170322312	1.05338	NEK1	ENSG00000137601	787	9.27247e-06	0.595968	5.4818e-06	0.352279	0.0517386	1	0.602287	1.06013	Endothelial cells	eQTL	pvalue	4.21851e-12	5
chr16:29826922-30380922	TAOK2	16	29826922	30380922	rs3814883	chr16:29994922	1.06279	ZNF771	ENSG00000179965	386	2.76062e-09	0.922982	7.57763e-11	0.0252832	0.0517344	1	0.448187	1.33007	OPCs / COPs	eQTL	pvalue	0.295813	6
chr3:52214905-53251905	ITIH1	3	52214905	53251905	rs2710323	chr3:52815905	1.07745	CACNA1D	ENSG00000157388	1307	7.01695e-16	0.863665	6.8777e-17	0.0846009	0.0517343	-1	0.489671	0.990972	Astrocytes	eQTL	pvalue	1	1
chr12:53475164-54060164	SP7	12	53475164	54060164	rs61928076	chr12:53730164	0.87328	SP1	ENSG00000185591	690	0.148665	0.731683	0.0114789	0.0564436	0.0517296	1	0.45942	1.04582	Endothelial cells	eQTL	pvalue	0.997637	1
chr3:52214905-53251905	ITIH1	3	52214905	53251905	rs2710323	chr3:52815905	1.07745	ACTR8	ENSG00000113812	619	1.22733e-13	0.900321	6.54434e-15	0.0479548	0.051724	1	0.563813	1.22405	Excitatory neurons	eQTL	pvalue	2.01457e-08	6
chr10:104441993-105217993	NT5C2	10	104441993	105217993	rs1163238	chr10:104943993	0.94829	GSTO2	ENSG00000065621	148	0.0338012	0.904895	0.000346965	0.00923691	0.0517196	1	0.831081	1.3109	Excitatory neurons	eQTL	pvalue	1.66971e-07	9
chr18:77586194-77931194	KCNG2	18	77586194	77931194	rs72980087	chr18:77632194	0.93763	TXNL4A	ENSG00000141759	795	7.73103e-11	0.871121	6.85273e-12	0.0771639	0.0517147	-1	0.327044	0.957384	Pericytes	eQTL	pvalue	0.00154674	10
chr3:16704845-17137845	PLCL2	3	16704845	17137845	rs9882532	chr3:16865845	0.94829	OXNAD1	ENSG00000154814	830	0.00330675	0.886709	0.000216702	0.0580571	0.0517101	1	0.519277	1.06647	Astrocytes	eQTL	pvalue	2.37385e-05	8
chr22:41081556-42201556	EP300	22	41081556	42201556	rs9607782	chr22:41587556	0.93007	L3MBTL2	ENSG00000100395	1384	1.41231e-07	0.832302	1.96905e-08	0.115988	0.0517093	-1	0.543353	0.845917	Excitatory neurons	eQTL	pvalue	0.013028	4
chr6:63896180-64596180	LGSN	6	63896180	64596180	rs9341835	chr6:64126180	0.95964	PTP4A1	ENSG00000112245	972	0.0862416	0.796244	0.00643596	0.0593696	0.0517091	1	0.513374	1.07941	Endothelial cells	eQTL	pvalue	0.889901	5
chr12:110129434-111489434	TRPV4	12	110129434	111489434	rs117145318	chr12:110229434	0.88347	PPP1CC	ENSG00000186298	1235	6.78421e-11	0.844877	8.30822e-12	0.103415	0.0517076	-1	0.332794	0.884156	OPCs / COPs	eQTL	pvalue	0.944905	2
chr10:104220904-105218904	CNNM2	10	104220904	105218904	rs79668541	chr10:104793904	1.12829	GSTO2	ENSG00000065621	151	0.0337911	0.904674	0.000355741	0.00947238	0.0517071	-1	0.821192	0.961009	Excitatory neurons	eQTL	pvalue	1.66971e-07	9
chr16:29826922-30380922	TAOK2	16	29826922	30380922	rs3814883	chr16:29994922	1.06279	PPP4C	ENSG00000149923	386	2.75721e-09	0.92184	7.92755e-11	0.0264531	0.0517067	1	0.65285	1.10866	OPCs / COPs	eQTL	pvalue	0.759586	3
chr8:143267770-143462970	TSNARE1	8	143267770	143462970	rs13262595	chr8:143316970	1.07154	GPIHBP1	ENSG00000277494	407	3.30967e-12	0.921538	9.62784e-14	0.0267559	0.0517058	-1	0.250614	0.510545	Oligodendrocytes	eQTL	pvalue	0.023781	NA
chr12:110262515-111277515	PPP1CC	12	110262515	111277515	rs16940992	chr12:111207515	1.06887	TCHP	ENSG00000139437	895	7.06053e-11	0.879289	5.54522e-12	0.0690061	0.0517045	1	0.678212	1.11593	Microglia	eQTL	pvalue	6.99625e-12	6
chr7:1827867-2344867	MAD1L1 - AC069288.1	7	1827867	2344867	rs58120505	chr7:2029867	1.08687	BRAT1	ENSG00000106009	1035	2.74032e-20	0.877434	2.21472e-21	0.0708622	0.0517034	1	0.628019	1.16198	OPCs / COPs	eQTL	pvalue	3.85835e-09	6
chr22:41081556-42201556	EP300	22	41081556	42201556	rs9607782	chr22:41587556	0.93007	ACO2	ENSG00000100412	1384	1.3974e-07	0.823514	2.11827e-08	0.124782	0.0517034	1	0.610549	1.1172	Pericytes	eQTL	pvalue	0.454378	2
chr11:65352055-65662755	PCNX3	11	65352055	65662755	rs58950470	chr11:65383755	0.9519	RBM4B	ENSG00000173914	394	0.007496	0.913767	0.000220391	0.0268141	0.0517025	1	0.586294	1.22465	Inhibitory neurons	eQTL	pvalue	0.442247	5
chr15:82425738-83817738	AP3B2	15	82425738	83817738	rs4779050	chr15:83368738	1.05054	ADAMTSL3	ENSG00000156218	649	0.000132363	0.904405	6.41196e-06	0.0437596	0.0516971	1	0.368259	1.01516	Inhibitory neurons	eQTL	pvalue	9.55133e-09	4
chr16:29826922-30380922	TAOK2	16	29826922	30380922	rs3814883	chr16:29994922	1.06279	PHKG2	ENSG00000156873	386	2.75569e-09	0.921332	8.0833e-11	0.0269739	0.0516941	-1	0.562176	0.832468	Inhibitory neurons	eQTL	pvalue	0.0216345	4
chr2:199684107-200314107	SATB2	2	199684107	200314107	rs1451488	chr2:199990107	0.93613	LINC01923	ENSG00000236653	567	2.39074e-11	0.908787	1.04101e-12	0.0395198	0.0516936	1	0.414462	1.23622	Excitatory neurons	eQTL	pvalue	NA	NA
chr14:103849569-104537569	PPP1R13B	14	103849569	104537569	rs10873538	chr14:104255569	0.93876	CDC42BPB	ENSG00000198752	1099	3.69417e-09	0.878046	2.95836e-10	0.070264	0.0516902	1	0.412193	1.24294	Astrocytes	eQTL	pvalue	1	1
chr12:122483850-122796850	MLXIP	12	122483850	122796850	rs143116451	chr12:122523850	0.95715	AC145422.1	ENSG00000256742	483	0.00127803	0.911325	5.00795e-05	0.0356584	0.0516887	-1	0.256729	0.831116	Inhibitory neurons	eQTL	pvalue	NA	NA
chr7:1827867-2344867	MAD1L1 - AC069288.1	7	1827867	2344867	rs58120505	chr7:2029867	1.08687	COX19	ENSG00000240230	450	7.3608e-19	0.908847	3.20069e-20	0.0394676	0.0516858	-1	0.526667	0.832493	Astrocytes	eQTL	pvalue	0.000108651	10
chr18:52788348-53583348	TCF4	18	52788348	53583348	rs74914300	chr18:53010348	0.85214	MBD2	ENSG00000134046	287	0.000169641	0.906402	7.82068e-06	0.0417346	0.0516856	-1	0.303136	0.842466	Excitatory neurons	eQTL	pvalue	0.98931	3
chr1:8366444-8968644	RERE	1	8366444	8968644	rs11121172	chr1:8418644	1.05612	SLC25A33	ENSG00000171612	401	0.124916	0.795168	0.00383993	0.0243919	0.0516851	1	0.793017	1.12387	Endothelial cells	eQTL	pvalue	0.451158	5
chr14:99657229-99693879	BCL11B	14	99657229	99693879	rs11160502	chr14:99667179	1.04571	CYP46A1	ENSG00000036530	86	0.102845	0.839579	0.000648445	0.0052419	0.051685	-1	0.360465	0.658834	Astrocytes	eQTL	pvalue	0.754693	2
chr3:161142491-161552991	OTOL1	3	161142491	161552991	rs308697	chr3:161487491	1.04802	PPM1L	ENSG00000163590	667	0.00054996	0.858293	5.73272e-05	0.0894156	0.0516845	1	0.883058	1.2437	Endothelial cells	eQTL	pvalue	0.570549	3
chr11:46071598-48441598	MYBPC3	11	46071598	48441598	rs3729986	chr11:47371598	0.91567	MADD	ENSG00000110514	2259	4.31806e-11	0.774772	9.67513e-12	0.173545	0.0516826	1	0.575033	1.17081	Excitatory neurons	eQTL	pvalue	0.000901823	3
chr4:698290-828700	PCGF3	4	698290	828700	rs35734242	chr4:706700	0.95132	MAEA	ENSG00000090316	392	0.000798647	0.908615	3.42121e-05	0.0388711	0.0516809	-1	0.517857	0.971276	Inhibitory neurons	eQTL	pvalue	0.844858	3
chr12:110129434-111489434	TRPV4	12	110129434	111489434	rs117145318	chr12:110229434	0.88347	MMAB	ENSG00000139428	847	7.12569e-11	0.886759	4.95112e-12	0.0615627	0.0516786	1	0.553719	1.14592	Excitatory neurons	eQTL	pvalue	0.00387716	5
chr5:63285936-63736386	RNF180	5	63285936	63736386	rs7378757	chr5:63726936	0.95858	RGS7BP	ENSG00000186479	553	0.00572521	0.88871	0.000345273	0.0535442	0.0516751	1	0.654611	1.18464	Endothelial cells	eQTL	pvalue	0.978832	2
chr8:18343355-18458155	PSD3	8	18343355	18458155	rs4298523	chr8:18420955	1.04321	PCM1	ENSG00000078674	362	0.0149762	0.90044	0.000539256	0.0323709	0.0516738	1	0.61326	1.04771	Oligodendrocytes	eQTL	pvalue	NA	3
chr8:18343355-18458155	PSD3	8	18343355	18458155	rs4298523	chr8:18420955	1.04321	PCM1	ENSG00000078674	362	0.0149912	0.901338	0.000524313	0.0314724	0.0516737	1	0.676796	1.03062	Excitatory neurons	eQTL	pvalue	NA	3
chr22:42218201-42715301	TCF20	22	42218201	42715301	rs76462269	chr22:42680201	1.07638	ACO2	ENSG00000100412	824	2.94402e-07	0.896307	1.71037e-08	0.0520205	0.051672	1	0.688107	1.02489	Pericytes	eQTL	pvalue	0.454378	2
chr12:110241245-111320245	ATP2A2	12	110241245	111320245	rs4766428	chr12:110723245	0.93044	FAM222A	ENSG00000139438	753	7.16736e-11	0.892579	4.48114e-12	0.0557537	0.0516669	-1	0.569721	0.997855	Inhibitory neurons	eQTL	pvalue	0.400389	3
chr22:41302289-42707289	SREBF2	22	41302289	42707289	rs80094991	chr22:42248289	0.87249	ZC3H7B	ENSG00000100403	1850	9.25682e-08	0.827345	1.35436e-08	0.120996	0.0516581	1	0.384865	1.15482	Inhibitory neurons	eQTL	pvalue	0.990762	2
chr17:43463839-44888839	KANSL1	17	43463839	44888839	rs2532240	chr17:44265839	1.05348	PLEKHM1	ENSG00000225190	2842	1.25685e-05	0.787405	2.56946e-06	0.160923	0.051657	1	0.19247	1.0681	Endothelial cells	eQTL	pvalue	0.840543	3
chr7:87141960-87568960	ABCB1	7	87141960	87568960	rs13233308	chr7:87244960	1.04289	TMEM243	ENSG00000135185	239	0.043511	0.888387	0.000770414	0.0156783	0.0516535	1	0.322176	1.07204	Microglia	eQTL	pvalue	1.2856e-05	10
chr4:170200312-170653312	NEK1	4	170200312	170653312	rs61405217	chr4:170322312	1.05338	PALLD	ENSG00000129116	386	1.75572e-05	0.920891	5.24171e-07	0.0274416	0.0516495	1	0.448187	1.07827	Inhibitory neurons	eQTL	pvalue	6.63952e-05	3
chr5:139729328-140350328	PCDHA1	5	139729328	140350328	rs10069930	chr5:140163328	1.04949	SLC35A4	ENSG00000176087	756	3.71549e-05	0.898625	2.05651e-06	0.049687	0.051649	-1	0.429894	0.979845	Endothelial cells	eQTL	pvalue	0.000744269	8
chr4:90508098-90862098	SNCA	4	90508098	90862098	rs356183	chr4:90626098	1.0453	FAM13A	ENSG00000138640	712	0.0355416	0.862827	0.00197949	0.0480035	0.0516482	-1	0.421348	0.808273	Astrocytes	eQTL	pvalue	2.45411e-14	5
chr3:48182866-52792866	CACNA2D2	3	48182866	52792866	rs11715134	chr3:50552866	0.93361	CACNA1D	ENSG00000157388	488	1.33671e-15	0.916912	4.59153e-17	0.0314437	0.0516448	-1	0.561475	0.836488	Pericytes	eQTL	pvalue	1	1
chr22:42218201-42715301	TCF20	22	42218201	42715301	rs76462269	chr22:42680201	1.07638	PMM1	ENSG00000100417	824	2.9155e-07	0.887625	1.99652e-08	0.0607326	0.0516418	1	0.470874	2.51592	Excitatory neurons	eQTL	pvalue	0.000159925	7
chr10:104441993-105217993	NT5C2	10	104441993	105217993	rs1163238	chr10:104943993	0.94829	GSTO2	ENSG00000065621	148	0.0337823	0.90439	0.000368748	0.00982014	0.0516391	1	0.317568	1.06357	Astrocytes	eQTL	pvalue	1.66971e-07	9
chr10:104220904-105218904	CNNM2	10	104220904	105218904	rs79668541	chr10:104793904	1.12829	GSTO2	ENSG00000065621	151	0.0337747	0.904234	0.000374943	0.00998653	0.0516302	1	0.331126	1.06357	Astrocytes	eQTL	pvalue	1.66971e-07	9
chr5:86721950-88223950	MEF2C	5	86721950	88223950	rs1065861	chr5:88091950	0.91083	MEF2C	ENSG00000081189	1136	0.0257593	0.675746	0.00906689	0.2378	0.0516277	1	0.783451	1.08787	OPCs / COPs	eQTL	pvalue	0.00424617	4
chr10:18577821-18675121	CACNB2	10	18577821	18675121	rs1325994	chr10:18657521	0.95657	STAM	ENSG00000136738	246	0.0236568	0.90834	0.000417069	0.0159624	0.0516235	1	0.585366	1.19894	Microglia	eQTL	pvalue	0.902578	2
chr5:137450170-137948170	HSPA9	5	137450170	137948170	rs10117	chr5:137892170	1.05707	FAM13B	ENSG00000031003	562	1.97809e-06	0.899264	1.08149e-07	0.0491142	0.05162	-1	0.41637	0.969915	Inhibitory neurons	eQTL	pvalue	0.900072	2
chr7:1827867-2344867	MAD1L1 - AC069288.1	7	1827867	2344867	rs58120505	chr7:2029867	1.08687	GNA12	ENSG00000146535	853	2.7643e-20	0.885113	1.9776e-21	0.0632701	0.0516174	-1	0.711606	0.989183	Pericytes	eQTL	pvalue	0.90827	2
chr2:198143568-198954568	COQ10B	2	198143568	198954568	rs2914983	chr2:198314568	1.06481	MOB4	ENSG00000115540	903	2.15086e-09	0.897234	1.22752e-10	0.0511543	0.0516121	-1	0.48505	0.669212	OPCs / COPs	eQTL	pvalue	0.777833	2
chr11:30166103-30435503	FSHB	11	30166103	30435503	rs605765	chr11:30217503	0.95925	MPPED2	ENSG00000066382	515	0.225062	0.687997	0.00872112	0.0266082	0.0516113	-1	0.291262	0.91573	Astrocytes	eQTL	pvalue	0.970565	1
chr22:42224991-42688991	SEPTIN3	22	42224991	42688991	rs5751191	chr22:42370991	0.94252	SNU13	ENSG00000100138	757	2.92748e-07	0.89126	1.87818e-08	0.0571288	0.0516112	-1	0.656539	0.638924	Oligodendrocytes	eQTL	pvalue	NA	4
chr3:52214905-53251905	ITIH1	3	52214905	53251905	rs2710323	chr3:52815905	1.07745	SELENOK	ENSG00000113811	602	1.27982e-13	0.893904	7.80865e-15	0.0544886	0.0516069	1	0.445183	1.19848	Inhibitory neurons	eQTL	pvalue	NA	9
chr8:143267770-143462970	TSNARE1	8	143267770	143462970	rs13262595	chr8:143316970	1.07154	JRK	ENSG00000234616	484	3.28489e-12	0.914638	1.2142e-13	0.0337564	0.0516051	1	0.85124	1.40278	Excitatory neurons	eQTL	pvalue	NA	NA
chr5:44642500-46392500	HCN1	5	44642500	46392500	rs10035564	chr5:45252500	0.93725	HCN1	ENSG00000164588	2154	1.57785e-09	0.790183	3.16023e-10	0.158212	0.0516047	-1	0.0789229	0.593755	Inhibitory neurons	eQTL	pvalue	0.953139	1
chr17:1983774-2237474	SMG6	17	1983774	2237474	rs12943566	chr17:2157774	0.94885	MIR22HG	ENSG00000186594	431	2.30748e-05	0.855116	2.51784e-06	0.0932559	0.0516024	-1	0.49884	0.932844	Excitatory neurons	eQTL	pvalue	NA	NA
chr7:71436998-71872898	CALN1	7	71436998	71872898	rs2944821	chr7:71795998	1.04896	CALN1	ENSG00000183166	913	0.000158269	0.812079	2.65427e-05	0.136139	0.051598	1	0.674699	1.04004	OPCs / COPs	eQTL	pvalue	0.15365	4
chr12:122483850-122796850	MLXIP	12	122483850	122796850	rs143116451	chr12:122523850	0.95715	RHOF	ENSG00000139725	483	0.00128414	0.915678	4.41084e-05	0.0314007	0.0515931	-1	0.652174	0.746646	Inhibitory neurons	eQTL	pvalue	0.00520736	8
chr16:29826922-30380922	TAOK2	16	29826922	30380922	rs3814883	chr16:29994922	1.06279	KCTD13	ENSG00000174943	386	2.7542e-09	0.920835	8.26322e-11	0.0275755	0.0515899	1	0.658031	1.14359	Pericytes	eQTL	pvalue	0.791961	6
chr4:170200312-170653312	NEK1	4	170200312	170653312	rs61405217	chr4:170322312	1.05338	AADAT	ENSG00000109576	787	1.38893e-05	0.892704	8.67301e-07	0.0556923	0.0515887	-1	0.339263	0.979525	OPCs / COPs	eQTL	pvalue	0.250802	3
chr5:63285936-63736386	RNF180	5	63285936	63736386	rs7378757	chr5:63726936	0.95858	RNF180	ENSG00000164197	553	0.0058063	0.901298	0.00026475	0.0410448	0.0515863	-1	0.59132	0.831695	Inhibitory neurons	eQTL	pvalue	5.17341e-05	5
chr7:127144471-127788571	SND1	7	127144471	127788571	rs35045093	chr7:127738471	1.05823	TSPAN33	ENSG00000158457	18	0.308978	0.637453	0.000664083	0.00131848	0.051586	-1	0.0555556	0.912583	Excitatory neurons	eQTL	pvalue	0.000103178	6
chr3:49896408-51691408	CACNA2D2	3	49896408	51691408	rs11917680	chr3:50471408	1.05834	PCBP4	ENSG00000090097	498	0.273267	0.639534	0.010677	0.0249362	0.0515854	1	0.540161	1.00083	Pericytes	eQTL	pvalue	0.233371	4
chr12:50460835-51221325	ASIC1	12	50460835	51221325	rs578470	chr12:50463325	0.95485	DAZAP2	ENSG00000183283	563	0.152538	0.753315	0.00717655	0.0353901	0.0515805	1	0.690941	1.24345	Oligodendrocytes	eQTL	pvalue	0.527544	4
chr1:66279118-66553118	PDE4B	1	66279118	66553118	rs6588168	chr1:66324118	0.95228	DNAJC6	ENSG00000116675	489	0.000154768	0.916687	5.33923e-06	0.0315726	0.0515801	1	0.546012	1.02232	Endothelial cells	eQTL	pvalue	0.999188	1
chr3:48182866-52792866	CACNA2D2	3	48182866	52792866	rs11715134	chr3:50552866	0.93361	SHISA5	ENSG00000164054	1037	0.177694	0.708357	0.0125183	0.0498511	0.0515799	1	0.383799	1.09822	OPCs / COPs	eQTL	pvalue	9.94272e-08	8
chr6:124978913-125076213	NKAIN2	6	124978913	125076213	rs1542560	chr6:125004513	0.95801	RNF217	ENSG00000146373	144	0.0260513	0.913581	0.000245075	0.00854283	0.0515798	1	0.520833	1.08328	Pericytes	eQTL	pvalue	0.0299837	6
chr5:139729328-140350328	PCDHA1	5	139729328	140350328	rs10069930	chr5:140163328	1.04949	ZMAT2	ENSG00000146007	756	3.74129e-05	0.904866	1.8015e-06	0.0435194	0.0515757	-1	0.515873	0.868801	Pericytes	eQTL	pvalue	0.971434	1
chr3:49896408-51691408	CACNA2D2	3	49896408	51691408	rs11917680	chr3:50471408	1.05834	PCBP4	ENSG00000090097	498	0.27236	0.637412	0.0115874	0.0270667	0.051574	1	0.580321	1.03056	OPCs / COPs	eQTL	pvalue	0.233371	4
chr5:151657236-152540236	NMUR2	5	151657236	152540236	rs10515678	chr5:152323236	1.06791	ATOX1	ENSG00000177556	1331	7.68578e-05	0.8675	7.16704e-06	0.0808433	0.051573	-1	0.592036	0.924253	OPCs / COPs	eQTL	pvalue	0.177402	6
chr22:39872166-40091566	CACNA1I	22	39872166	40091566	rs732381	chr22:40051166	0.93885	DDX17	ENSG00000100201	31	0.311682	0.633011	0.00124955	0.00248621	0.0515715	-1	0.806452	0.915677	Pericytes	eQTL	pvalue	NA	1
chr12:110129434-111489434	TRPV4	12	110129434	111489434	rs117145318	chr12:110229434	0.88347	MVK	ENSG00000110921	847	7.11176e-11	0.885025	5.09933e-12	0.0634073	0.0515674	1	0.250295	1.0606	Oligodendrocytes	eQTL	pvalue	0.0421614	3
chr14:103849569-104537569	PPP1R13B	14	103849569	104537569	rs10873538	chr14:104255569	0.93876	CDC42BPB	ENSG00000198752	1099	3.71141e-09	0.882144	2.79113e-10	0.0662892	0.0515669	-1	0.414923	0.700712	Excitatory neurons	eQTL	pvalue	1	1
chr18:52006329-52761329	CCDC68	18	52006329	52761329	rs12968622	chr18:52648329	1.1386	TCF4	ENSG00000196628	807	1.07427e-06	0.896884	6.18058e-08	0.0515485	0.0515668	1	0.39777	1.18154	Inhibitory neurons	eQTL	pvalue	0.999867	1
chr1:43793084-44482084	PTPRF	1	43793084	44482084	rs11210892	chr1:44100084	1.06983	ELOVL1	ENSG00000066322	981	8.40227e-11	0.860042	8.64081e-12	0.0883943	0.0515636	-1	0.470948	0.776976	Astrocytes	eQTL	pvalue	0.223415	3
chr22:41302289-42707289	SREBF2	22	41302289	42707289	rs80094991	chr22:42248289	0.87249	POLDIP3	ENSG00000100227	1044	2.88766e-07	0.87915	2.27754e-08	0.0692883	0.051561	-1	0.427203	0.831687	Endothelial cells	eQTL	pvalue	0.83232	3
chr17:19665177-20385177	SPECC1	17	19665177	20385177	rs9891739	chr17:19942177	0.956	EPN2	ENSG00000072134	538	0.00388071	0.910411	0.00014516	0.0340027	0.0515601	-1	0.654275	0.815985	Inhibitory neurons	eQTL	pvalue	0.177427	2
chr1:43793084-44482084	PTPRF	1	43793084	44482084	rs11210892	chr1:44100084	1.06983	SZT2	ENSG00000198198	981	8.39229e-11	0.859021	8.74092e-12	0.0894191	0.0515599	1	0.480122	1.10744	Astrocytes	eQTL	pvalue	1.51747e-07	2
chr7:87141960-87568960	ABCB1	7	87141960	87568960	rs13233308	chr7:87244960	1.04289	SLC25A40	ENSG00000075303	239	0.0434512	0.887166	0.000834797	0.0169929	0.0515551	1	0.34728	1.05972	Astrocytes	eQTL	pvalue	2.14671e-07	6
chr17:19665177-20385177	SPECC1	17	19665177	20385177	rs9891739	chr17:19942177	0.956	B9D1	ENSG00000108641	720	0.00382504	0.898834	0.000194249	0.0455946	0.0515518	-1	0.55	0.970198	Excitatory neurons	eQTL	pvalue	0.11914	6
chr16:89943372-90274372	GAS8	16	89943372	90274372	rs2241033	chr16:90109372	0.95514	TCF25	ENSG00000141002	569	0.0476909	0.827391	0.00400141	0.0693691	0.0515481	1	0.604569	1.06465	Oligodendrocytes	eQTL	pvalue	0.0517783	2
chr18:77586194-77931194	KCNG2	18	77586194	77931194	rs72980087	chr18:77632194	0.93763	PARD6G	ENSG00000178184	795	7.81725e-11	0.880837	6.00527e-12	0.067615	0.0515481	1	0.438994	1.03436	OPCs / COPs	eQTL	pvalue	0.111935	5
chr12:53475164-54060164	SP7	12	53475164	54060164	rs61928076	chr12:53730164	0.87328	MAP3K12	ENSG00000139625	690	0.151464	0.745455	0.0087112	0.0428222	0.0515474	1	0.669565	1.24497	Astrocytes	eQTL	pvalue	0.999982	1
chr3:48182866-52792866	CACNA2D2	3	48182866	52792866	rs11715134	chr3:50552866	0.93361	TCTA	ENSG00000145022	1673	0.000988686	0.810031	0.000167607	0.137269	0.0515434	-1	0.356844	0.893469	Inhibitory neurons	eQTL	pvalue	0.0132648	10
chr15:82425738-83817738	AP3B2	15	82425738	83817738	rs4779050	chr15:83368738	1.05054	RPS17	ENSG00000182774	1024	7.69121e-05	0.863016	7.61165e-06	0.0853573	0.0515424	1	0.597656	1.15392	Oligodendrocytes	eQTL	pvalue	NA	NA
chr2:60704447-60741547	BCL11A	2	60704447	60741547	rs7599488	chr2:60718347	1.04133	PAPOLG	ENSG00000115421	67	0.2826	0.660669	0.00156986	0.00361852	0.0515424	1	0.791045	1.29416	Microglia	eQTL	pvalue	0.989888	1
chr7:1827867-2344867	MAD1L1 - AC069288.1	7	1827867	2344867	rs58120505	chr7:2029867	1.08687	MAFK	ENSG00000198517	1035	2.73804e-20	0.876704	2.24256e-21	0.0717537	0.051542	1	0.731401	1.25955	Excitatory neurons	eQTL	pvalue	0.557286	4
chr18:77587972-77848172	TXNL4A	18	77587972	77848172	rs72970145	chr18:77748972	1.05834	ADNP2	ENSG00000101544	576	7.91897e-11	0.892299	4.98869e-12	0.0561604	0.0515408	1	0.5625	1.03158	Oligodendrocytes	eQTL	pvalue	0.346938	2
chr12:50460835-51221325	ASIC1	12	50460835	51221325	rs578470	chr12:50463325	0.95485	DAZAP2	ENSG00000183283	563	0.15348	0.757967	0.00624168	0.0307733	0.0515386	1	0.841918	1.22496	Inhibitory neurons	eQTL	pvalue	0.527544	4
chr6:83978271-84442271	SNAP91	6	83978271	84442271	rs2022265	chr6:84293271	1.0497	CEP162	ENSG00000135315	638	3.82844e-05	0.908742	1.67386e-06	0.0396802	0.051538	-1	0.299373	0.976241	OPCs / COPs	eQTL	pvalue	NA	6
chr16:29826922-30380922	TAOK2	16	29826922	30380922	rs3814883	chr16:29994922	1.06279	TBC1D10B	ENSG00000169221	386	2.74906e-09	0.919115	8.79321e-11	0.0293475	0.0515379	1	0.497409	1.16604	OPCs / COPs	eQTL	pvalue	0.981784	1
chr4:698290-828700	PCGF3	4	698290	828700	rs35734242	chr4:706700	0.95132	PCGF3	ENSG00000185619	392	0.000785332	0.893467	4.76578e-05	0.0541684	0.0515317	-1	0.471939	0.996502	Microglia	eQTL	pvalue	0.9434	2
chr2:37281136-37592636	QPCT	2	37281136	37592636	rs3770752	chr2:37576136	1.05908	STRN	ENSG00000115808	647	2.58318e-05	0.889808	1.70376e-06	0.0586366	0.0515282	1	0.397218	1.15842	Endothelial cells	eQTL	pvalue	0.969336	2
chr12:53475164-54060164	SP7	12	53475164	54060164	rs61928076	chr12:53730164	0.87328	COPZ1	ENSG00000111481	415	0.27611	0.626224	0.0141341	0.0320049	0.0515273	1	0.681928	1.07495	Endothelial cells	eQTL	pvalue	0.890701	2
chr16:89387975-90079975	FANCA	16	89387975	90079975	rs11076631	chr16:89877975	1.05359	FAM157C	ENSG00000260528	1672	0.000256948	0.820306	4.00713e-05	0.127876	0.0515209	-1	0.326555	0.890476	Excitatory neurons	eQTL	pvalue	NA	NA
chr3:161142491-161552991	OTOL1	3	161142491	161552991	rs308697	chr3:161487491	1.04802	PPM1L	ENSG00000163590	667	0.000565028	0.881808	4.23644e-05	0.0660643	0.0515207	-1	0.776612	0.863707	Excitatory neurons	eQTL	pvalue	0.570549	3
chr1:43793084-44482084	PTPRF	1	43793084	44482084	rs11210892	chr1:44100084	1.06983	RNF220	ENSG00000187147	919	8.67417e-11	0.887873	5.9261e-12	0.060607	0.0515197	-1	0.420022	0.835296	Endothelial cells	eQTL	pvalue	0.999278	1
chr22:41081556-42201556	EP300	22	41081556	42201556	rs9607782	chr22:41587556	0.93007	PMM1	ENSG00000100417	1384	1.28747e-07	0.758732	3.2208e-08	0.189756	0.0515115	1	0.799133	1.14216	Astrocytes	eQTL	pvalue	0.000159925	7
chr12:39213293-39972293	KIF21A	12	39213293	39972293	rs1463209	chr12:39518293	1.04886	ABCD2	ENSG00000173208	1086	0.00110316	0.867474	0.000101561	0.0798109	0.0515105	-1	0.383057	0.931074	Inhibitory neurons	eQTL	pvalue	2.96981e-06	4
chr22:42224991-42688991	SEPTIN3	22	42224991	42688991	rs5751191	chr22:42370991	0.94252	NFAM1	ENSG00000235568	757	2.94765e-07	0.897402	1.6798e-08	0.0510894	0.0515087	1	0.642008	1.2036	Microglia	eQTL	pvalue	0.0260796	7
chr18:77587972-77848172	TXNL4A	18	77587972	77848172	rs72970145	chr18:77748972	1.05834	ADNP2	ENSG00000101544	576	7.75616e-11	0.873953	6.61986e-12	0.0745402	0.0515065	-1	0.279514	0.792609	Excitatory neurons	eQTL	pvalue	0.346938	2
chr2:198143568-198954568	COQ10B	2	198143568	198954568	rs2914983	chr2:198314568	1.06481	COQ10B	ENSG00000115520	903	2.14424e-09	0.894472	1.29632e-10	0.0540244	0.0515037	1	0.62237	1.04816	OPCs / COPs	eQTL	pvalue	0.140033	4
chr7:71436998-71872898	CALN1	7	71436998	71872898	rs2944821	chr7:71795998	1.04896	POM121	ENSG00000196313	913	0.000170378	0.874209	1.44534e-05	0.074109	0.0514968	-1	0.259584	0.789554	Excitatory neurons	eQTL	pvalue	NA	3
chr3:48182866-52792866	CACNA2D2	3	48182866	52792866	rs11715134	chr3:50552866	0.93361	RAD54L2	ENSG00000164080	1714	2.97727e-12	0.790045	5.97355e-13	0.158462	0.0514929	-1	0.55776	0.963028	OPCs / COPs	eQTL	pvalue	0.999999	1
chr1:43793084-44482084	PTPRF	1	43793084	44482084	rs11210892	chr1:44100084	1.06983	CCDC24	ENSG00000159214	981	8.67393e-11	0.887849	5.93135e-12	0.0606608	0.0514906	1	0.326198	1.12225	Astrocytes	eQTL	pvalue	2.01106e-08	8
chr16:29826922-30380922	TAOK2	16	29826922	30380922	rs3814883	chr16:29994922	1.06279	TBC1D10B	ENSG00000169221	386	2.74987e-09	0.919386	8.72713e-11	0.0291266	0.0514876	1	0.360104	1.12495	Pericytes	eQTL	pvalue	0.981784	1
chr19:19324669-19795669	GATAD2A	19	19324669	19795669	rs1858999	chr19:19497669	1.06237	AC004475.1	ENSG00000105705	543	8.66761e-09	0.77989	1.87465e-09	0.168625	0.0514851	1	0.705341	1.06473	Microglia	eQTL	pvalue	NA	2
chr12:103489131-103625331	C12orf42	12	103489131	103625331	rs7133857	chr12:103600131	1.04938	TXNRD1	ENSG00000198431	30	0.566014	0.37678	0.00347776	0.00226358	0.0514646	1	0.966667	1.29278	Endothelial cells	eQTL	pvalue	0.00233755	4
chr5:101562875-102032875	SLCO6A1	5	101562875	102032875	rs1901512	chr5:101723875	1.04436	C5orf30	ENSG00000181751	972	0.005358	0.884339	0.000354654	0.0584842	0.0514645	1	0.686214	1.08136	Astrocytes	eQTL	pvalue	0.778881	5
chr5:139729328-140350328	PCDHA1	5	139729328	140350328	rs10069930	chr5:140163328	1.04949	WDR55	ENSG00000120314	756	3.72224e-05	0.900258	1.99665e-06	0.0482393	0.0514634	-1	0.428571	0.929442	Endothelial cells	eQTL	pvalue	1.48299e-06	9
chr3:49896408-51691408	CACNA2D2	3	49896408	51691408	rs11917680	chr3:50471408	1.05834	PCBP4	ENSG00000090097	498	0.271663	0.63578	0.0123176	0.0287758	0.0514631	-1	0.493976	0.658059	Oligodendrocytes	eQTL	pvalue	0.233371	4
chr1:28647580-29177580	GMEB1	1	28647580	29177580	rs61786047	chr1:29032580	1.08199	WASF2	ENSG00000158195	277	0.356814	0.575316	0.00630207	0.0101098	0.051458	-1	0.3213	0.932678	Endothelial cells	eQTL	pvalue	0.975317	2
chr16:29826922-30380922	TAOK2	16	29826922	30380922	rs3814883	chr16:29994922	1.06279	CD2BP2	ENSG00000169217	386	2.74092e-09	0.916394	9.63114e-11	0.0321491	0.051457	-1	0.246114	0.663192	Excitatory neurons	eQTL	pvalue	0.000336174	6
chr12:53475164-54060164	SP7	12	53475164	54060164	rs61928076	chr12:53730164	0.87328	COPZ1	ENSG00000111481	415	0.280472	0.636117	0.00979462	0.022163	0.0514538	-1	0.626506	0.877067	Excitatory neurons	eQTL	pvalue	0.890701	2
chr12:50460835-51221325	ASIC1	12	50460835	51221325	rs578470	chr12:50463325	0.95485	LETMD1	ENSG00000050426	750	0.0119423	0.884663	0.000692622	0.0512565	0.051446	1	0.310667	1.06211	Inhibitory neurons	eQTL	pvalue	0.793861	4
chr12:122483850-122796850	MLXIP	12	122483850	122796850	rs143116451	chr12:122523850	0.95715	HIP1R	ENSG00000130787	483	0.00128473	0.916099	4.37252e-05	0.0311276	0.0514451	1	0.345756	1.16685	Oligodendrocytes	eQTL	pvalue	1.44297e-06	5
chr12:122483850-122796850	MLXIP	12	122483850	122796850	rs143116451	chr12:122523850	0.95715	DENR	ENSG00000139726	483	0.00128558	0.916703	4.28842e-05	0.0305279	0.0514402	1	0.801242	1.08072	Endothelial cells	eQTL	pvalue	0.846253	3
chr3:52214905-53251905	ITIH1	3	52214905	53251905	rs2710323	chr3:52815905	1.07745	GNL3	ENSG00000163938	1460	6.90594e-16	0.850165	7.99685e-17	0.0983949	0.0514397	-1	0.643151	0.920289	Astrocytes	eQTL	pvalue	1.5396e-09	8
chr7:1827867-2344867	MAD1L1 - AC069288.1	7	1827867	2344867	rs58120505	chr7:2029867	1.08687	CARD11	ENSG00000198286	463	3.38713e-15	0.914264	1.27256e-16	0.0342979	0.0514383	-1	0.311015	0.793807	Microglia	eQTL	pvalue	0.999939	1
chr16:29826922-30380922	TAOK2	16	29826922	30380922	rs3814883	chr16:29994922	1.06279	ASPHD1	ENSG00000174939	386	2.74867e-09	0.918984	8.86234e-11	0.0295787	0.051437	-1	0.357513	0.958032	OPCs / COPs	eQTL	pvalue	0.120036	6
chr6:24989493-30509493	ZNF184	6	24989493	30509493	rs13195636	chr6:27509493	1.2343	HIST1H4C	ENSG00000197061	4446	1.78831e-30	0.664296	7.65431e-31	0.28428	0.0514236	-1	0.365272	0.984403	Microglia	eQTL	pvalue	8.85617e-05	10
chr12:110129434-111489434	TRPV4	12	110129434	111489434	rs117145318	chr12:110229434	0.88347	ANAPC7	ENSG00000196510	1338	6.83812e-11	0.851592	7.792e-12	0.096987	0.0514213	-1	0.331091	0.904454	Endothelial cells	eQTL	pvalue	0.999258	2
chr1:43793084-44482084	PTPRF	1	43793084	44482084	rs11210892	chr1:44100084	1.06983	ST3GAL3	ENSG00000126091	981	8.43702e-11	0.863599	8.30834e-12	0.0849914	0.0514092	1	0.53211	1.24072	Oligodendrocytes	eQTL	pvalue	0.573989	4
chr1:163581163-163814163	NUF2	1	163581163	163814163	rs1348129	chr1:163763163	1.0477	RGS5	ENSG00000143248	416	0.0121918	0.910053	0.000348974	0.0259976	0.0514085	1	0.40625	1.29956	Oligodendrocytes	eQTL	pvalue	0.0404999	8
chr17:19665177-20385177	SPECC1	17	19665177	20385177	rs9891739	chr17:19942177	0.956	GRAPL	ENSG00000189152	419	0.00388985	0.91084	0.000144223	0.0337195	0.051406	-1	0.436754	0.965595	Endothelial cells	eQTL	pvalue	NA	10
chr5:101562875-102032875	SLCO6A1	5	101562875	102032875	rs1901512	chr5:101723875	1.04436	C5orf30	ENSG00000181751	972	0.0053768	0.887441	0.000336214	0.0554407	0.0514053	1	0.468107	1.23964	OPCs / COPs	eQTL	pvalue	0.778881	5
chr16:29826922-30380922	TAOK2	16	29826922	30380922	rs3814883	chr16:29994922	1.06279	FAM57B	ENSG00000149926	386	2.7448e-09	0.917692	9.25896e-11	0.0309048	0.0514032	-1	0.404145	0.73574	Excitatory neurons	eQTL	pvalue	0.285736	3
chr5:137450170-137948170	HSPA9	5	137450170	137948170	rs10117	chr5:137892170	1.05707	SPOCK1	ENSG00000152377	540	2.00931e-06	0.875867	1.66977e-07	0.0727344	0.0513963	-1	0.683333	0.958785	OPCs / COPs	eQTL	pvalue	0.320886	2
chr3:161629035-161919035	OTOL1	3	161629035	161919035	rs13090130	chr3:161777035	1.05274	NMD3	ENSG00000169251	785	7.02892e-06	0.885534	5.01012e-07	0.0630683	0.0513902	1	0.512102	1.21424	Endothelial cells	eQTL	pvalue	4.42262e-05	5
chr8:143267770-143462970	TSNARE1	8	143267770	143462970	rs13262595	chr8:143316970	1.07154	TSNARE1	ENSG00000171045	484	3.25469e-12	0.906229	1.52393e-13	0.0423806	0.05139	1	0.516529	1.04663	Pericytes	eQTL	pvalue	3.60235e-07	5
chr16:29826922-30380922	TAOK2	16	29826922	30380922	rs3814883	chr16:29994922	1.06279	ALDOA	ENSG00000149925	386	2.74816e-09	0.918816	8.92953e-11	0.0298035	0.0513807	1	0.57513	1.21907	Oligodendrocytes	eQTL	pvalue	0.0248344	5
chr12:110241245-111320245	ATP2A2	12	110241245	111320245	rs4766428	chr12:110723245	0.93044	TCHP	ENSG00000139437	988	7.01583e-11	0.873723	6.01847e-12	0.0749001	0.0513771	1	0.652834	1.11593	Microglia	eQTL	pvalue	6.99625e-12	6
chr12:122483850-122796850	MLXIP	12	122483850	122796850	rs143116451	chr12:122523850	0.95715	HIP1R	ENSG00000130787	483	0.00128541	0.916586	4.31393e-05	0.0307099	0.0513755	1	0.598344	1.19517	Inhibitory neurons	eQTL	pvalue	1.44297e-06	5
chr3:52214905-53251905	ITIH1	3	52214905	53251905	rs2710323	chr3:52815905	1.07745	PBRM1	ENSG00000163939	1460	6.33994e-16	0.780486	1.36622e-16	0.168139	0.051375	-1	0.680137	0.994377	Astrocytes	eQTL	pvalue	1	1
chr6:83978271-84442271	SNAP91	6	83978271	84442271	rs2022265	chr6:84293271	1.0497	CEP162	ENSG00000135315	638	3.7755e-05	0.896176	2.21018e-06	0.0524109	0.051373	1	0.573668	1.00703	Inhibitory neurons	eQTL	pvalue	NA	6
chr22:41081556-42201556	EP300	22	41081556	42201556	rs9607782	chr22:41587556	0.93007	CYB5R3	ENSG00000100243	202	0.477352	0.451501	0.0101895	0.00958634	0.0513708	-1	0.0792079	0.957146	OPCs / COPs	eQTL	pvalue	0.210867	5
chr3:48182866-52792866	CACNA2D2	3	48182866	52792866	rs11715134	chr3:50552866	0.93361	SMARCC1	ENSG00000173473	454	0.219698	0.69959	0.00702481	0.0223179	0.051369	-1	0.702643	0.987999	Microglia	eQTL	pvalue	1	1
chr3:49896408-51691408	CACNA2D2	3	49896408	51691408	rs11917680	chr3:50471408	1.05834	GNAI2	ENSG00000114353	1462	0.000260682	0.825165	3.89279e-05	0.123171	0.0513646	1	0.71751	1.12517	Endothelial cells	eQTL	pvalue	0.86116	2
chr5:151414104-152654104	NMUR2	5	151414104	152654104	rs79212538	chr5:151993104	0.89431	MFAP3	ENSG00000037749	565	5.23365e-06	0.896778	3.02955e-07	0.0518595	0.0513566	-1	0.587611	0.967529	Excitatory neurons	eQTL	pvalue	0.00844478	7
chr3:48182866-52792866	CACNA2D2	3	48182866	52792866	rs11715134	chr3:50552866	0.93361	RHOA	ENSG00000067560	1674	0.00087916	0.720296	0.000277366	0.227195	0.0513522	1	0.857228	1.14579	Inhibitory neurons	eQTL	pvalue	0.804698	4
chr6:24989493-30509493	ZNF184	6	24989493	30509493	rs13195636	chr6:27509493	1.2343	BTN2A1	ENSG00000112763	4098	1.3636e-33	0.707024	4.66125e-34	0.241633	0.0513431	1	0.66081	1.12028	Inhibitory neurons	eQTL	pvalue	1.07468e-18	10
chr12:53475164-54060164	SP7	12	53475164	54060164	rs61928076	chr12:53730164	0.87328	CSAD	ENSG00000139631	690	0.149636	0.73646	0.0105751	0.0519958	0.0513332	-1	0.530435	0.853892	Microglia	eQTL	pvalue	2.47968e-06	6
chr12:122483850-122796850	MLXIP	12	122483850	122796850	rs143116451	chr12:122523850	0.95715	ARL6IP4	ENSG00000182196	483	0.00127528	0.909358	5.33358e-05	0.0379807	0.0513328	1	0.519669	1.11483	Pericytes	eQTL	pvalue	0.0112342	6
chr8:33050561-34820561	DUSP26	8	33050561	34820561	rs79445414	chr8:33863561	0.88382	DUSP26	ENSG00000133878	2495	0.0376309	0.606749	0.0177731	0.286517	0.0513306	-1	0.359118	0.740116	Excitatory neurons	eQTL	pvalue	0.00391477	7
chr3:48182866-52792866	CACNA2D2	3	48182866	52792866	rs11715134	chr3:50552866	0.93361	ALAS1	ENSG00000023330	1202	1.25555e-15	0.861531	1.27066e-16	0.087139	0.0513295	-1	0.487521	0.712182	Excitatory neurons	eQTL	pvalue	0.907957	3
chr3:48182866-52792866	CACNA2D2	3	48182866	52792866	rs11715134	chr3:50552866	0.93361	PCBP4	ENSG00000090097	1475	1.22236e-15	0.838759	1.60254e-16	0.109912	0.051329	1	0.506441	1.03152	OPCs / COPs	eQTL	pvalue	0.233371	4
chr18:77587972-77848172	TXNL4A	18	77587972	77848172	rs72970145	chr18:77748972	1.05834	PQLC1	ENSG00000122490	576	7.77339e-11	0.875895	6.46328e-12	0.072776	0.0513289	-1	0.409722	0.844172	Astrocytes	eQTL	pvalue	0.000252469	6
chr6:63896180-64596180	LGSN	6	63896180	64596180	rs9341835	chr6:64126180	0.95964	PHF3	ENSG00000118482	972	0.0862879	0.796672	0.0064268	0.0592854	0.0513283	1	0.444444	1.63273	Oligodendrocytes	eQTL	pvalue	0.999469	2
chr17:19665177-20385177	SPECC1	17	19665177	20385177	rs9891739	chr17:19942177	0.956	ULK2	ENSG00000083290	759	0.00382526	0.899005	0.000194455	0.0456491	0.0513266	-1	0.29249	0.7769	Excitatory neurons	eQTL	pvalue	1.3004e-05	4
chr3:52214905-53251905	ITIH1	3	52214905	53251905	rs2710323	chr3:52815905	1.07745	ALAS1	ENSG00000023330	1406	6.99796e-16	0.861493	7.08592e-17	0.0871809	0.0513266	1	0.532006	1.51613	Inhibitory neurons	eQTL	pvalue	0.907957	3
chr5:151657236-152540236	NMUR2	5	151657236	152540236	rs10515678	chr5:152323236	1.06791	SPARC	ENSG00000113140	1228	0.000462905	0.84269	5.79624e-05	0.105466	0.0513233	-1	0.283388	0.865639	Pericytes	eQTL	pvalue	0.886494	2
chr12:50460835-51221325	ASIC1	12	50460835	51221325	rs578470	chr12:50463325	0.95485	LETMD1	ENSG00000050426	750	0.0108601	0.804497	0.00177646	0.131545	0.051322	-1	0.0853333	0.839869	Oligodendrocytes	eQTL	pvalue	0.793861	4
chr9:131483524-131963524	MIGA2	9	131483524	131963524	rs6478858	chr9:131800524	1.09636	IER5L	ENSG00000188483	435	0.580307	0.315906	0.0340066	0.0184611	0.0513191	-1	0.593103	0.963046	Endothelial cells	eQTL	pvalue	0.829267	4
chr3:48182866-52792866	CACNA2D2	3	48182866	52792866	rs11715134	chr3:50552866	0.93361	DAG1	ENSG00000173402	1701	0.000262413	0.813054	4.36915e-05	0.135321	0.0513184	1	0.591417	1.03894	OPCs / COPs	eQTL	pvalue	0.940922	2
chr7:87141960-87568960	ABCB1	7	87141960	87568960	rs13233308	chr7:87244960	1.04289	ADAM22	ENSG00000008277	239	0.043338	0.884854	0.000959115	0.0195314	0.0513176	-1	0.309623	0.83993	Astrocytes	eQTL	pvalue	0.999389	2
chr8:143267770-143462970	TSNARE1	8	143267770	143462970	rs13262595	chr8:143316970	1.07154	TSNARE1	ENSG00000171045	484	3.28712e-12	0.915259	1.20224e-13	0.0334238	0.0513168	1	0.454545	1.0394	OPCs / COPs	eQTL	pvalue	3.60235e-07	5
chr12:110129434-111489434	TRPV4	12	110129434	111489434	rs117145318	chr12:110229434	0.88347	ANAPC7	ENSG00000196510	1338	6.55225e-11	0.81599	1.06591e-11	0.132693	0.0513167	1	0.612855	1.06356	Oligodendrocytes	eQTL	pvalue	0.999258	2
chr12:110129434-111489434	TRPV4	12	110129434	111489434	rs117145318	chr12:110229434	0.88347	UBE3B	ENSG00000151148	775	7.12133e-11	0.885558	5.08077e-12	0.0631295	0.0513128	-1	0.427097	0.876347	OPCs / COPs	eQTL	pvalue	0.00938771	3
chr5:151414104-152654104	NMUR2	5	151414104	152654104	rs79212538	chr5:151993104	0.89431	FAM114A2	ENSG00000055147	565	5.24064e-06	0.897975	2.96227e-07	0.0507067	0.0513127	-1	0.522124	0.82237	Inhibitory neurons	eQTL	pvalue	3.0787e-07	6
chr12:53475164-54060164	SP7	12	53475164	54060164	rs61928076	chr12:53730164	0.87328	CALCOCO1	ENSG00000012822	690	0.151204	0.744178	0.00901192	0.0443024	0.051303	-1	0.356522	0.819381	Excitatory neurons	eQTL	pvalue	0.171892	4
chr1:43793084-44482084	PTPRF	1	43793084	44482084	rs11210892	chr1:44100084	1.06983	DMAP1	ENSG00000178028	981	8.66501e-11	0.886936	6.03918e-12	0.0617647	0.0512997	1	0.623853	1.07321	Inhibitory neurons	eQTL	pvalue	0.336142	3
chr22:42218201-42715301	TCF20	22	42218201	42715301	rs76462269	chr22:42680201	1.07638	SNU13	ENSG00000100138	824	2.90955e-07	0.885814	2.06736e-08	0.0628896	0.0512959	-1	0.646845	0.897288	Oligodendrocytes	eQTL	pvalue	NA	4
chr3:48182866-52792866	CACNA2D2	3	48182866	52792866	rs11715134	chr3:50552866	0.93361	TCTA	ENSG00000145022	1673	0.00103312	0.846432	0.000123485	0.10112	0.051291	-1	0.60012	0.983449	Pericytes	eQTL	pvalue	0.0132648	10
chr5:151414104-152654104	NMUR2	5	151414104	152654104	rs79212538	chr5:151993104	0.89431	LINC01933	ENSG00000254226	2145	9.28393e-07	0.802051	1.69819e-07	0.146658	0.0512905	1	0.552914	1.10064	Inhibitory neurons	eQTL	pvalue	NA	NA
chr9:22596164-22912164	DMRTA1	9	22596164	22912164	rs505061	chr9:22767164	0.95132	AL445623.2	ENSG00000283982	532	0.000220001	0.910963	9.0745e-06	0.0375237	0.0512846	-1	0.62594	0.859932	Excitatory neurons	eQTL	pvalue	NA	NA
chr20:37277194-37512694	PPP1R16B	20	37277194	37512694	rs6065094	chr20:37453194	0.93857	RPRD1B	ENSG00000101413	551	2.19844e-09	0.832197	3.07951e-10	0.116521	0.0512828	-1	0.495463	0.990808	OPCs / COPs	eQTL	pvalue	0.595211	4
chr12:122483850-122796850	MLXIP	12	122483850	122796850	rs143116451	chr12:122523850	0.95715	WDR66	ENSG00000158023	483	0.00128193	0.914107	4.67507e-05	0.0332852	0.0512794	1	0.749482	1.29824	Inhibitory neurons	eQTL	pvalue	1.25165e-10	4
chr12:122483850-122796850	MLXIP	12	122483850	122796850	rs143116451	chr12:122523850	0.95715	CLIP1	ENSG00000130779	483	0.00125904	0.897783	6.96434e-05	0.0496092	0.0512793	-1	0.490683	0.929944	OPCs / COPs	eQTL	pvalue	0.968496	2
chr6:24989493-30509493	ZNF184	6	24989493	30509493	rs13195636	chr6:27509493	1.2343	HIST1H4C	ENSG00000197061	4446	1.83392e-30	0.681239	7.20208e-31	0.267482	0.0512792	-1	0.325461	0.98476	Endothelial cells	eQTL	pvalue	8.85617e-05	10
chr3:161142491-161552991	OTOL1	3	161142491	161552991	rs308697	chr3:161487491	1.04802	SPTSSB	ENSG00000196542	899	0.00031119	0.893549	1.91173e-05	0.054842	0.0512786	1	0.340378	1.45311	Inhibitory neurons	eQTL	pvalue	0.00589959	10
chr12:122483850-122796850	MLXIP	12	122483850	122796850	rs143116451	chr12:122523850	0.95715	ABCB9	ENSG00000150967	483	0.00126204	0.899922	6.66474e-05	0.0474729	0.0512764	-1	0.573499	0.866786	Excitatory neurons	eQTL	pvalue	0.00290111	4
chr6:24989493-30509493	ZNF184	6	24989493	30509493	rs13195636	chr6:27509493	1.2343	ATAT1	ENSG00000137343	5497	2.16099e-26	0.659344	9.4861e-27	0.289381	0.0512746	-1	0.350191	0.816865	Astrocytes	eQTL	pvalue	0.0143739	5
chr5:151657236-152540236	NMUR2	5	151657236	152540236	rs10515678	chr5:152323236	1.06791	ATOX1	ENSG00000177556	1331	7.64106e-05	0.862453	7.64117e-06	0.0861952	0.0512679	-1	0.521412	0.842578	Endothelial cells	eQTL	pvalue	0.177402	6
chr2:201113861-201332961	SPATS2L	2	201113861	201332961	rs1347692	chr2:201297861	1.05106	TRAK2	ENSG00000115993	27	0.303234	0.643585	0.000629545	0.00128488	0.0512667	1	0.888889	1.67917	Astrocytes	eQTL	pvalue	6.92274e-10	5
chr5:137450170-137948170	HSPA9	5	137450170	137948170	rs10117	chr5:137892170	1.05707	FAM53C	ENSG00000120709	562	1.88165e-06	0.855421	2.05365e-07	0.0933103	0.0512666	1	0.622776	1.08323	Excitatory neurons	eQTL	pvalue	0.639249	4
chr12:110262515-111277515	PPP1CC	12	110262515	111277515	rs16940992	chr12:111207515	1.06887	ATP2A2	ENSG00000174437	895	7.10206e-11	0.884461	5.16518e-12	0.0642738	0.0512653	-1	0.777654	0.947804	OPCs / COPs	eQTL	pvalue	0.998231	1
chr17:19665177-20385177	SPECC1	17	19665177	20385177	rs9891739	chr17:19942177	0.956	EPN2	ENSG00000072134	538	0.00383894	0.900611	0.000188182	0.0440961	0.0512653	-1	0.464684	0.693448	Excitatory neurons	eQTL	pvalue	0.177427	2
chr12:122483850-122796850	MLXIP	12	122483850	122796850	rs143116451	chr12:122523850	0.95715	VPS37B	ENSG00000139722	483	0.00127747	0.910924	5.12347e-05	0.0364825	0.0512648	-1	0.559006	0.877799	OPCs / COPs	eQTL	pvalue	0.67681	5
chr12:110129434-111489434	TRPV4	12	110129434	111489434	rs117145318	chr12:110229434	0.88347	GPN3	ENSG00000111231	1338	6.85784e-11	0.854047	7.60776e-12	0.0946927	0.0512606	-1	0.169656	0.926097	Excitatory neurons	eQTL	pvalue	0.000100472	6
chr12:50460835-51221325	ASIC1	12	50460835	51221325	rs578470	chr12:50463325	0.95485	ATF1	ENSG00000123268	750	0.0118955	0.881194	0.000741922	0.0549088	0.0512598	-1	0.658667	0.948927	Pericytes	eQTL	pvalue	0.663831	3
chr22:41081556-42201556	EP300	22	41081556	42201556	rs9607782	chr22:41587556	0.93007	POLDIP3	ENSG00000100227	219	0.376888	0.541354	0.0125388	0.0179592	0.0512598	-1	0.840183	0.92699	Excitatory neurons	eQTL	pvalue	0.83232	3
chr7:87141960-87568960	ABCB1	7	87141960	87568960	rs13233308	chr7:87244960	1.04289	GRM3	ENSG00000198822	161	0.0765462	0.858904	0.00109187	0.0122003	0.0512573	-1	0.26087	0.728138	Inhibitory neurons	eQTL	pvalue	0.98471	2
chr6:83978271-84442271	SNAP91	6	83978271	84442271	rs2022265	chr6:84293271	1.0497	UBE3D	ENSG00000118420	638	3.82508e-05	0.907945	1.71927e-06	0.0407585	0.0512569	1	0.559561	1.07996	OPCs / COPs	eQTL	pvalue	9.57947e-08	6
chr1:66279118-66553118	PDE4B	1	66279118	66553118	rs6588168	chr1:66324118	0.95228	AK4	ENSG00000162433	489	0.000151454	0.89706	8.7076e-06	0.0515236	0.0512561	1	0.623722	1.05908	Endothelial cells	eQTL	pvalue	0.236133	5
chr7:1827867-2344867	MAD1L1 - AC069288.1	7	1827867	2344867	rs58120505	chr7:2029867	1.08687	EIF3B	ENSG00000106263	1035	2.66027e-20	0.851802	3.02925e-21	0.0969433	0.051255	-1	0.257971	0.812799	OPCs / COPs	eQTL	pvalue	0.999971	1
chr22:42218201-42715301	TCF20	22	42218201	42715301	rs76462269	chr22:42680201	1.07638	NFAM1	ENSG00000235568	824	2.93309e-07	0.89298	1.83334e-08	0.055765	0.0512549	1	0.662621	1.2036	Microglia	eQTL	pvalue	0.0260796	7
chr1:66279118-66553118	PDE4B	1	66279118	66553118	rs6588168	chr1:66324118	0.95228	DNAJC6	ENSG00000116675	489	0.000152669	0.904257	7.49287e-06	0.0443288	0.051254	-1	0.292434	0.775736	Inhibitory neurons	eQTL	pvalue	0.999188	1
chr12:57257814-57490104	NAB2	12	57257814	57490104	rs324017	chr12:57487814	0.94526	IKZF4	ENSG00000123411	274	0.0467438	0.883586	0.000927948	0.0174895	0.0512527	-1	0.722628	0.953608	Inhibitory neurons	eQTL	pvalue	0.953608	2
chr3:49896408-51691408	CACNA2D2	3	49896408	51691408	rs11917680	chr3:50471408	1.05834	IFRD2	ENSG00000214706	1530	0.000264707	0.837905	3.4939e-05	0.110545	0.0512504	-1	0.552288	0.939524	Pericytes	eQTL	pvalue	5.5261e-06	7
chr11:46071598-48441598	MYBPC3	11	46071598	48441598	rs3729986	chr11:47371598	0.91567	CELF1	ENSG00000149187	2329	1.45628e-10	0.778281	3.19075e-11	0.170472	0.0512476	1	0.560326	1.08621	Endothelial cells	eQTL	pvalue	0.998617	1
chr8:143267770-143462970	TSNARE1	8	143267770	143462970	rs13262595	chr8:143316970	1.07154	LY6E	ENSG00000160932	484	3.28783e-12	0.915458	1.19766e-13	0.033296	0.051246	-1	0.766529	0.570263	Excitatory neurons	eQTL	pvalue	0.73342	7
chr7:1827867-2344867	MAD1L1 - AC069288.1	7	1827867	2344867	rs58120505	chr7:2029867	1.08687	TTYH3	ENSG00000136295	1035	2.7386e-20	0.876882	2.24645e-21	0.0718786	0.0512393	1	0.500483	1.49803	Inhibitory neurons	eQTL	pvalue	0.979599	1
chr8:60476469-61117469	CA8	8	60476469	61117469	rs6984242	chr8:60700469	1.05411	TOX	ENSG00000198846	968	4.90538e-06	0.876746	4.03185e-07	0.0720106	0.0512378	1	0.195248	1.0408	Pericytes	eQTL	pvalue	0.892971	1
chr3:52214905-53251905	ITIH1	3	52214905	53251905	rs2710323	chr3:52815905	1.07745	CHDH	ENSG00000016391	677	9.77625e-14	0.876492	8.06672e-15	0.072271	0.0512374	-1	0.429838	0.887806	Oligodendrocytes	eQTL	pvalue	0.00530866	5
chr12:110262515-111277515	PPP1CC	12	110262515	111277515	rs16940992	chr12:111207515	1.06887	MMAB	ENSG00000139428	618	7.25954e-11	0.903416	3.64839e-12	0.0453513	0.051233	-1	0.441748	0.93034	Endothelial cells	eQTL	pvalue	0.00387716	5
chr7:1827867-2344867	MAD1L1 - AC069288.1	7	1827867	2344867	rs58120505	chr7:2029867	1.08687	TTYH3	ENSG00000136295	1035	2.7514e-20	0.880982	2.11878e-21	0.0677908	0.0512275	-1	0.371014	0.913777	Astrocytes	eQTL	pvalue	0.979599	1
chr5:101562875-102032875	SLCO6A1	5	101562875	102032875	rs1901512	chr5:101723875	1.04436	PAM	ENSG00000145730	1055	0.00522696	0.868328	0.000450383	0.0747685	0.0512259	1	0.349763	1.46223	Excitatory neurons	eQTL	pvalue	0.0304444	3
chr20:37272569-37517069	PPP1R16B	20	37272569	37517069	rs56245805	chr20:37489569	0.93062	RPRD1B	ENSG00000101413	569	2.19592e-09	0.831245	3.1062e-10	0.117531	0.0512242	-1	0.481547	0.990808	OPCs / COPs	eQTL	pvalue	0.595211	4
chr6:24989493-30509493	ZNF184	6	24989493	30509493	rs13195636	chr6:27509493	1.2343	HMGN4	ENSG00000182952	4045	1.34612e-33	0.706706	4.61193e-34	0.242073	0.0512214	-1	0.506304	0.626508	Inhibitory neurons	eQTL	pvalue	0.557082	10
chr12:122483850-122796850	MLXIP	12	122483850	122796850	rs143116451	chr12:122523850	0.95715	VPS37B	ENSG00000139722	483	0.00128366	0.915339	4.51045e-05	0.0321113	0.0512208	1	0.677019	1.10859	Astrocytes	eQTL	pvalue	0.67681	5
chr7:131528547-131627577	PLXNA4	7	131528547	131627577	rs1593304	chr7:131619847	0.93782	LINC00513	ENSG00000233559	19	0.108999	0.837492	0.000269457	0.00201915	0.0512199	1	0.526316	1.57065	OPCs / COPs	eQTL	pvalue	NA	NA
chr12:122483850-122796850	MLXIP	12	122483850	122796850	rs143116451	chr12:122523850	0.95715	RNF34	ENSG00000170633	483	0.00128176	0.913984	4.70219e-05	0.0334786	0.0512082	-1	0.52795	0.837904	Inhibitory neurons	eQTL	pvalue	0.190893	3
chr1:66279118-66553118	PDE4B	1	66279118	66553118	rs6588168	chr1:66324118	0.95228	LEPR	ENSG00000116678	489	0.000150579	0.891873	9.59171e-06	0.0567602	0.0512063	1	0.685072	1.08165	Endothelial cells	eQTL	pvalue	0.999805	2
chr12:53475164-54060164	SP7	12	53475164	54060164	rs61928076	chr12:53730164	0.87328	CSAD	ENSG00000139631	690	0.148548	0.731105	0.0116854	0.0574607	0.0512013	1	0.462319	1.00518	OPCs / COPs	eQTL	pvalue	2.47968e-06	6
chr1:163581163-163814163	NUF2	1	163581163	163814163	rs1348129	chr1:163763163	1.0477	HSD17B7	ENSG00000132196	310	0.0171815	0.902032	0.000554044	0.0290362	0.0511967	-1	0.319355	0.897534	Oligodendrocytes	eQTL	pvalue	0.00175451	7
chr11:65352055-65662755	PCNX3	11	65352055	65662755	rs58950470	chr11:65383755	0.9519	CTSF	ENSG00000174080	500	0.0035716	0.890571	0.000218554	0.0544447	0.0511945	-1	0.564	0.81446	Excitatory neurons	eQTL	pvalue	1.32811e-13	7
chr12:53475164-54060164	SP7	12	53475164	54060164	rs61928076	chr12:53730164	0.87328	CALCOCO1	ENSG00000012822	690	0.151304	0.74467	0.00893113	0.043905	0.05119	1	0.372464	1.00379	Microglia	eQTL	pvalue	0.171892	4
chr5:101562875-102032875	SLCO6A1	5	101562875	102032875	rs1901512	chr5:101723875	1.04436	GIN1	ENSG00000145723	1055	0.00523691	0.869982	0.000440646	0.073151	0.0511897	1	0.437915	1.03852	Excitatory neurons	eQTL	pvalue	0.00667768	5
chr12:53475164-54060164	SP7	12	53475164	54060164	rs61928076	chr12:53730164	0.87328	IGFBP6	ENSG00000167779	690	0.15046	0.740514	0.00977602	0.0480632	0.0511868	1	0.676812	1.05613	Endothelial cells	eQTL	pvalue	0.0923313	6
chr22:42224991-42688991	SEPTIN3	22	42224991	42688991	rs5751191	chr22:42370991	0.94252	RRP7A	ENSG00000189306	757	2.94039e-07	0.895191	1.76299e-08	0.0536223	0.0511859	1	0.594452	1.11954	Oligodendrocytes	eQTL	pvalue	0.00237296	6
chr7:1827867-2344867	MAD1L1 - AC069288.1	7	1827867	2344867	rs58120505	chr7:2029867	1.08687	ZFAND2A	ENSG00000178381	809	2.79851e-20	0.896067	1.64897e-21	0.0527477	0.0511852	1	0.578492	1.34522	Excitatory neurons	eQTL	pvalue	0.000389857	9
chr22:41302289-42707289	SREBF2	22	41302289	42707289	rs80094991	chr22:42248289	0.87249	RRP7A	ENSG00000189306	1140	2.85441e-07	0.869028	2.6224e-08	0.0797881	0.051184	1	0.65614	1.04031	OPCs / COPs	eQTL	pvalue	0.00237296	6
chr12:57257814-57490104	NAB2	12	57257814	57490104	rs324017	chr12:57487814	0.94526	IKZF4	ENSG00000123411	274	0.0467113	0.882972	0.000964129	0.0181735	0.0511796	-1	0.518248	0.901528	Oligodendrocytes	eQTL	pvalue	0.953608	2
chr3:52214905-53251905	ITIH1	3	52214905	53251905	rs2710323	chr3:52815905	1.07745	PCBP4	ENSG00000090097	991	7.08731e-16	0.871532	6.28948e-17	0.077291	0.0511769	-1	0.48335	0.534463	Astrocytes	eQTL	pvalue	0.233371	4
chr13:54070029-54515029	OLFM4	13	54070029	54515029	rs2806737	chr13:54298029	1.05138	SUGT1	ENSG00000165416	315	0.103138	0.808286	0.00423808	0.0331624	0.051176	-1	0.463492	0.939676	Microglia	eQTL	pvalue	0.977752	3
chr14:103849569-104537569	PPP1R13B	14	103849569	104537569	rs10873538	chr14:104255569	0.93876	PLD4	ENSG00000166428	193	0.304688	0.631448	0.00414684	0.00854292	0.0511746	1	0.84456	1.49538	Microglia	eQTL	pvalue	1.2303e-13	8
chr16:89387975-90079975	FANCA	16	89387975	90079975	rs11076631	chr16:89877975	1.05359	CDK10	ENSG00000185324	1672	0.00023787	0.759399	5.92581e-05	0.18913	0.0511741	1	0.632775	1.0529	Pericytes	eQTL	pvalue	2.33671e-10	8
chr6:24989493-30509493	ZNF184	6	24989493	30509493	rs13195636	chr6:27509493	1.2343	HMGN4	ENSG00000182952	4045	1.34189e-33	0.704486	4.65512e-34	0.24434	0.0511738	-1	0.611372	0.98965	Pericytes	eQTL	pvalue	0.557082	10
chr18:52006329-52761329	CCDC68	18	52006329	52761329	rs12968622	chr18:52648329	1.1386	CCDC68	ENSG00000166510	1026	1.04191e-06	0.86986	9.46446e-08	0.0789652	0.0511734	-1	0.675439	0.978759	Endothelial cells	eQTL	pvalue	6.41318e-07	8
chr2:76240639-76483139	GCFC2	2	76240639	76483139	rs11897811	chr2:76267139	0.94412	GCFC2	ENSG00000005436	706	0.00142396	0.801118	0.000259659	0.146033	0.051166	-1	0.311615	0.880424	Excitatory neurons	eQTL	pvalue	6.26946e-12	7
chr12:50460835-51221325	ASIC1	12	50460835	51221325	rs578470	chr12:50463325	0.95485	METTL7A	ENSG00000185432	750	0.0120181	0.890278	0.000620544	0.0459175	0.0511659	1	0.692	1.13213	Microglia	eQTL	pvalue	0.00551876	8
chr12:53475164-54060164	SP7	12	53475164	54060164	rs61928076	chr12:53730164	0.87328	RARG	ENSG00000172819	690	0.14832	0.729984	0.0119192	0.0586112	0.0511657	1	0.452174	1.06159	OPCs / COPs	eQTL	pvalue	0.970063	1
chr3:48182866-52792866	CACNA2D2	3	48182866	52792866	rs11715134	chr3:50552866	0.93361	SFMBT1	ENSG00000163935	770	1.30808e-15	0.89758	7.4773e-17	0.0512567	0.0511634	-1	0.738961	0.900313	Pericytes	eQTL	pvalue	0.995894	2
chr4:90508098-90862098	SNCA	4	90508098	90862098	rs356183	chr4:90626098	1.0453	GPRIN3	ENSG00000185477	712	0.0344848	0.837174	0.00305541	0.0741238	0.0511622	1	0.75	1.01901	Excitatory neurons	eQTL	pvalue	0.000266284	8
chr12:121092544-121485544	HNF1A	12	121092544	121485544	rs2649999	chr12:121380544	1.05075	RNF34	ENSG00000170633	853	0.00196115	0.864742	0.000185969	0.0819496	0.0511608	-1	0.487691	0.846183	OPCs / COPs	eQTL	pvalue	0.190893	3
chr1:66279118-66553118	PDE4B	1	66279118	66553118	rs6588168	chr1:66324118	0.95228	SGIP1	ENSG00000118473	489	0.000153782	0.910847	6.39617e-06	0.0378332	0.0511601	1	0.443763	1.31932	OPCs / COPs	eQTL	pvalue	0.999651	1
chr3:49896408-51691408	CACNA2D2	3	49896408	51691408	rs11917680	chr3:50471408	1.05834	GNAI2	ENSG00000114353	1462	0.00026508	0.839084	3.45957e-05	0.109458	0.051158	1	0.52052	1.05257	OPCs / COPs	eQTL	pvalue	0.86116	2
chr6:83978271-84442271	SNAP91	6	83978271	84442271	rs2022265	chr6:84293271	1.0497	PGM3	ENSG00000013375	638	3.80938e-05	0.904219	1.88079e-06	0.0445924	0.0511484	-1	0.263323	0.912452	Excitatory neurons	eQTL	pvalue	0.0235636	4
chr7:87141960-87568960	ABCB1	7	87141960	87568960	rs13233308	chr7:87244960	1.04289	GRM3	ENSG00000198822	161	0.0766663	0.860251	0.000980752	0.0109536	0.0511483	-1	0.136646	0.854435	Pericytes	eQTL	pvalue	0.98471	2
chr22:41302289-42707289	SREBF2	22	41302289	42707289	rs80094991	chr22:42248289	0.87249	RANGAP1	ENSG00000100401	1816	9.18489e-08	0.820898	1.43223e-08	0.127954	0.0511482	1	0.46641	1.16778	Pericytes	eQTL	pvalue	0.132719	3
chr1:66279118-66553118	PDE4B	1	66279118	66553118	rs6588168	chr1:66324118	0.95228	PDE4B	ENSG00000184588	489	0.000153055	0.906538	7.12597e-06	0.0421558	0.0511456	1	0.744376	1.16944	Excitatory neurons	eQTL	pvalue	0.709079	2
chr2:198143568-198954568	COQ10B	2	198143568	198954568	rs2914983	chr2:198314568	1.06481	ANKRD44	ENSG00000065413	903	2.14113e-09	0.893173	1.33605e-10	0.0556824	0.0511446	-1	0.415282	0.911944	Microglia	eQTL	pvalue	0.775903	3
chr17:43463839-44888839	KANSL1	17	43463839	44888839	rs2532240	chr17:44265839	1.05348	MAPT	ENSG00000186868	2962	1.21724e-05	0.77428	2.7451e-06	0.174563	0.051142	1	0.115125	1.07111	Endothelial cells	eQTL	pvalue	4.68265e-05	3
chr5:86721950-88223950	MEF2C	5	86721950	88223950	rs1065861	chr5:88091950	0.91083	AC091826.2	ENSG00000271904	1530	0.0242911	0.650045	0.00989079	0.264633	0.0511405	1	0.589542	1.02464	Excitatory neurons	eQTL	pvalue	NA	NA
chr14:103849569-104537569	PPP1R13B	14	103849569	104537569	rs10873538	chr14:104255569	0.93876	EIF5	ENSG00000100664	1116	3.68919e-09	0.876862	3.03133e-10	0.0719987	0.0511396	1	0.445341	1.68009	Excitatory neurons	eQTL	pvalue	0.90786	2
chr17:19665177-20385177	SPECC1	17	19665177	20385177	rs9891739	chr17:19942177	0.956	EPN2	ENSG00000072134	538	0.00386653	0.907085	0.000161132	0.0377503	0.051137	-1	0.297398	0.98616	Astrocytes	eQTL	pvalue	0.177427	2
chr3:48182866-52792866	CACNA2D2	3	48182866	52792866	rs11715134	chr3:50552866	0.93361	TCTA	ENSG00000145022	1673	0.00102724	0.841615	0.000129552	0.106091	0.0511369	-1	0.371189	0.947623	Endothelial cells	eQTL	pvalue	0.0132648	10
chr1:43793084-44482084	PTPRF	1	43793084	44482084	rs11210892	chr1:44100084	1.06983	PPCS	ENSG00000127125	113	0.197648	0.743399	0.00165238	0.00616381	0.0511367	1	0.80531	1.2931	Pericytes	eQTL	pvalue	0.00353634	6
chr12:53475164-54060164	SP7	12	53475164	54060164	rs61928076	chr12:53730164	0.87328	CALCOCO1	ENSG00000012822	690	0.152054	0.748363	0.00818985	0.0402566	0.0511363	-1	0.462319	0.973747	Pericytes	eQTL	pvalue	0.171892	4
chr16:89943372-90274372	GAS8	16	89943372	90274372	rs2241033	chr16:90109372	0.95514	ANKRD11	ENSG00000167522	569	0.0492029	0.853622	0.00251194	0.0435286	0.0511345	-1	0.342707	0.85566	Oligodendrocytes	eQTL	pvalue	1	1
chr6:83978271-84442271	SNAP91	6	83978271	84442271	rs2022265	chr6:84293271	1.0497	DOP1A	ENSG00000083097	638	3.78074e-05	0.89742	2.16792e-06	0.0514081	0.0511315	-1	0.700627	0.90147	Microglia	eQTL	pvalue	NA	1
chr6:24989493-30509493	ZNF184	6	24989493	30509493	rs13195636	chr6:27509493	1.2343	PPP1R18	ENSG00000146112	5343	3.83459e-26	0.632327	1.91991e-26	0.316544	0.0511292	-1	0.317986	0.907313	OPCs / COPs	eQTL	pvalue	0.121202	4
chr12:110262515-111277515	PPP1CC	12	110262515	111277515	rs16940992	chr12:111207515	1.06887	C12orf76	ENSG00000174456	895	7.09225e-11	0.883239	5.27445e-12	0.0656347	0.0511261	-1	0.252514	0.907376	Astrocytes	eQTL	pvalue	0.000101301	10
chr7:1827867-2344867	MAD1L1 - AC069288.1	7	1827867	2344867	rs58120505	chr7:2029867	1.08687	C7orf50	ENSG00000146540	771	2.78807e-20	0.892724	1.75527e-21	0.0561514	0.0511247	1	0.354086	1.11078	Inhibitory neurons	eQTL	pvalue	0.00139621	10
chr7:87141960-87568960	ABCB1	7	87141960	87568960	rs13233308	chr7:87244960	1.04289	KIAA1324L	ENSG00000164659	239	0.0434853	0.887861	0.000820833	0.0167082	0.0511246	1	0.468619	1.33983	Excitatory neurons	eQTL	pvalue	0.000166955	3
chr1:8366444-8968644	RERE	1	8366444	8968644	rs11121172	chr1:8418644	1.05612	SLC25A33	ENSG00000171612	401	0.124921	0.795203	0.00391078	0.0248435	0.0511214	1	0.518703	1.01586	Oligodendrocytes	eQTL	pvalue	0.451158	5
chr12:122483850-122796850	MLXIP	12	122483850	122796850	rs143116451	chr12:122523850	0.95715	VPS37B	ENSG00000139722	483	0.00126816	0.904287	6.07447e-05	0.043264	0.0511205	-1	0.252588	0.982595	Oligodendrocytes	eQTL	pvalue	0.67681	5
chr11:46071598-48441598	MYBPC3	11	46071598	48441598	rs3729986	chr11:47371598	0.91567	MADD	ENSG00000110514	2259	4.33332e-11	0.77751	9.55391e-12	0.171371	0.0511198	1	0.563524	1.15149	Endothelial cells	eQTL	pvalue	0.000901823	3
chr12:122483850-122796850	MLXIP	12	122483850	122796850	rs143116451	chr12:122523850	0.95715	BCL7A	ENSG00000110987	483	0.00128053	0.913106	4.8382e-05	0.0344486	0.0511167	1	0.492754	1.06992	Astrocytes	eQTL	pvalue	0.215729	4
chr1:43793084-44482084	PTPRF	1	43793084	44482084	rs11210892	chr1:44100084	1.06983	ATP6V0B	ENSG00000117410	981	8.28495e-11	0.848033	9.8578e-12	0.100852	0.0511151	-1	0.347604	0.71366	Microglia	eQTL	pvalue	0.927635	2
chr16:89943372-90274372	GAS8	16	89943372	90274372	rs2241033	chr16:90109372	0.95514	RPL13	ENSG00000167526	569	0.0489507	0.849247	0.00276538	0.0479256	0.0511113	1	0.657293	1.16235	Excitatory neurons	eQTL	pvalue	0.914867	2
chr12:53475164-54060164	SP7	12	53475164	54060164	rs61928076	chr12:53730164	0.87328	PFDN5	ENSG00000123349	690	0.151624	0.746244	0.00862459	0.0423963	0.0511108	1	0.588406	1.37922	Pericytes	eQTL	pvalue	0.0433856	8
chr12:122483850-122796850	MLXIP	12	122483850	122796850	rs143116451	chr12:122523850	0.95715	RSRC2	ENSG00000111011	483	0.00127971	0.912517	4.92247e-05	0.0350494	0.0511042	-1	0.339545	0.922979	Oligodendrocytes	eQTL	pvalue	0.992877	1
chr22:42224991-42688991	SEPTIN3	22	42224991	42688991	rs5751191	chr22:42370991	0.94252	POLDIP3	ENSG00000100227	757	2.9297e-07	0.891936	1.87262e-08	0.0569601	0.0511041	1	0.446499	1.24023	Inhibitory neurons	eQTL	pvalue	0.83232	3
chr12:53475164-54060164	SP7	12	53475164	54060164	rs61928076	chr12:53730164	0.87328	MAP3K12	ENSG00000139625	690	0.152242	0.749286	0.00800807	0.039362	0.051102	-1	0.62029	0.945319	Excitatory neurons	eQTL	pvalue	0.999982	1
chr8:143267770-143462970	TSNARE1	8	143267770	143462970	rs13262595	chr8:143316970	1.07154	PTP4A3	ENSG00000184489	484	3.27237e-12	0.911151	1.35756e-13	0.0377484	0.0511008	1	0.512397	1.02484	OPCs / COPs	eQTL	pvalue	0.12767	7
chr6:83978271-84442271	SNAP91	6	83978271	84442271	rs2022265	chr6:84293271	1.0497	DOP1A	ENSG00000083097	638	3.80803e-05	0.903897	1.89646e-06	0.0449646	0.051098	-1	0.22884	0.942572	Endothelial cells	eQTL	pvalue	NA	1
chr3:48182866-52792866	CACNA2D2	3	48182866	52792866	rs11715134	chr3:50552866	0.93361	NISCH	ENSG00000010322	1030	1.24347e-15	0.853243	1.39486e-16	0.0956618	0.0510954	-1	0.340777	0.561509	Excitatory neurons	eQTL	pvalue	0.817101	2
chr22:41302289-42707289	SREBF2	22	41302289	42707289	rs80094991	chr22:42248289	0.87249	POLR3H	ENSG00000100413	1874	9.36798e-08	0.83728	1.24951e-08	0.111626	0.0510936	1	0.462113	1.07212	OPCs / COPs	eQTL	pvalue	0.00200711	6
chr12:53475164-54060164	SP7	12	53475164	54060164	rs61928076	chr12:53730164	0.87328	PFDN5	ENSG00000123349	690	0.152343	0.749781	0.00791012	0.03888	0.0510858	1	0.450725	1.19582	Astrocytes	eQTL	pvalue	0.0433856	8
chr12:50460835-51221325	ASIC1	12	50460835	51221325	rs578470	chr12:50463325	0.95485	FMNL3	ENSG00000161791	613	0.0120617	0.892565	0.000591197	0.0436973	0.0510852	1	0.779772	1.07709	Oligodendrocytes	eQTL	pvalue	0.3565	2
chr12:122483850-122796850	MLXIP	12	122483850	122796850	rs143116451	chr12:122523850	0.95715	TMEM120B	ENSG00000188735	483	0.00127846	0.911629	5.04979e-05	0.0359574	0.0510842	-1	0.364389	0.859198	Astrocytes	eQTL	pvalue	0.264379	4
chr2:198143568-198954568	COQ10B	2	198143568	198954568	rs2914983	chr2:198314568	1.06481	MOB4	ENSG00000115540	903	2.13775e-09	0.891765	1.3713e-10	0.0571527	0.0510825	-1	0.614618	0.976193	Oligodendrocytes	eQTL	pvalue	0.777833	2
chr3:48182866-52792866	CACNA2D2	3	48182866	52792866	rs11715134	chr3:50552866	0.93361	WDR82	ENSG00000164091	1115	1.27184e-15	0.87271	1.11145e-16	0.0762142	0.0510754	1	0.429596	1.01404	Oligodendrocytes	eQTL	pvalue	0.923062	2
chr5:86721950-88223950	MEF2C	5	86721950	88223950	rs1065861	chr5:88091950	0.91083	TMEM161B	ENSG00000164180	1560	0.0255821	0.685122	0.00857677	0.229646	0.0510736	1	0.691026	1.17184	OPCs / COPs	eQTL	pvalue	0.003685	4
chr17:19665177-20385177	SPECC1	17	19665177	20385177	rs9891739	chr17:19942177	0.956	SPECC1	ENSG00000128487	759	0.00362196	0.851225	0.000398844	0.0936843	0.0510694	-1	0.371542	0.879321	Endothelial cells	eQTL	pvalue	0.10946	3
chr3:49896408-51691408	CACNA2D2	3	49896408	51691408	rs11917680	chr3:50471408	1.05834	HYAL2	ENSG00000068001	1562	0.000260683	0.825176	3.90181e-05	0.123458	0.0510664	1	0.412932	1.02585	Endothelial cells	eQTL	pvalue	0.0206315	3
chr12:122483850-122796850	MLXIP	12	122483850	122796850	rs143116451	chr12:122523850	0.95715	RNF34	ENSG00000170633	483	0.00127347	0.908069	5.55194e-05	0.0395381	0.0510644	1	0.826087	1.14188	Excitatory neurons	eQTL	pvalue	0.190893	3
chr3:49896408-51691408	CACNA2D2	3	49896408	51691408	rs11917680	chr3:50471408	1.05834	RPL29	ENSG00000162244	478	0.274092	0.64143	0.0100204	0.0233986	0.0510593	-1	0.445607	0.818081	Astrocytes	eQTL	pvalue	0.597262	6
chr4:103423854-104327854	SLC9B1	4	103423854	104327854	rs6839635	chr4:103872854	0.95772	NFKB1	ENSG00000109320	1272	0.000980057	0.848181	0.000115223	0.099668	0.0510553	1	0.680818	1.06059	Oligodendrocytes	eQTL	pvalue	0.99426	1
chr13:44035004-44534004	ENOX1	13	44035004	44534004	rs11619756	chr13:44329004	1.04823	SERP2	ENSG00000151778	981	0.0029943	0.865382	0.000277993	0.0802916	0.0510539	1	0.474006	1.14432	Astrocytes	eQTL	pvalue	0.229121	5
chr12:110241245-111320245	ATP2A2	12	110241245	111320245	rs4766428	chr12:110723245	0.93044	MMAB	ENSG00000139428	651	7.23271e-11	0.900077	3.93188e-12	0.0488793	0.0510436	-1	0.453149	0.93034	Endothelial cells	eQTL	pvalue	0.00387716	5
chr22:41302289-42707289	SREBF2	22	41302289	42707289	rs80094991	chr22:42248289	0.87249	EP300	ENSG00000100393	1531	9.37263e-08	0.822359	1.44348e-08	0.1266	0.0510411	1	0.678641	1.13957	Inhibitory neurons	eQTL	pvalue	1	1
chr7:131528547-131627577	PLXNA4	7	131528547	131627577	rs1593304	chr7:131619847	0.93782	LINC00513	ENSG00000233559	19	0.108817	0.836091	0.000472871	0.00358226	0.0510375	-1	0.421053	0.84762	Excitatory neurons	eQTL	pvalue	NA	NA
chr9:22596164-22912164	DMRTA1	9	22596164	22912164	rs505061	chr9:22767164	0.95132	AL445623.2	ENSG00000283982	532	0.000219785	0.910069	9.34996e-06	0.0386645	0.0510375	1	0.530075	1.12186	Microglia	eQTL	pvalue	NA	NA
chr12:110262515-111277515	PPP1CC	12	110262515	111277515	rs16940992	chr12:111207515	1.06887	IFT81	ENSG00000122970	895	6.99115e-11	0.870649	6.29297e-12	0.078319	0.0510324	1	0.768715	1.1538	Astrocytes	eQTL	pvalue	5.7603e-07	5
chr12:110262515-111277515	PPP1CC	12	110262515	111277515	rs16940992	chr12:111207515	1.06887	GLTP	ENSG00000139433	895	7.10093e-11	0.88432	5.19556e-12	0.0646524	0.0510272	1	0.195531	1.20738	Microglia	eQTL	pvalue	0.227089	5
chr5:152507561-152785561	GRIA1	5	152507561	152785561	rs177001	chr5:152610561	0.94847	FAM114A2	ENSG00000055147	700	5.23132e-06	0.892082	3.33902e-07	0.0568884	0.0510239	-1	0.458571	0.755029	Inhibitory neurons	eQTL	pvalue	3.0787e-07	6
chr8:143267770-143462970	TSNARE1	8	143267770	143462970	rs13262595	chr8:143316970	1.07154	JRK	ENSG00000234616	484	3.10795e-12	0.865372	3.00458e-13	0.0836079	0.0510202	1	0.640496	1.14712	Inhibitory neurons	eQTL	pvalue	NA	NA
chr12:110262515-111277515	PPP1CC	12	110262515	111277515	rs16940992	chr12:111207515	1.06887	PPP1CC	ENSG00000186298	895	7.03577e-11	0.876206	5.84776e-12	0.0727746	0.0510194	1	0.343017	1.54453	Astrocytes	eQTL	pvalue	0.944905	2
chr12:53475164-54060164	SP7	12	53475164	54060164	rs61928076	chr12:53730164	0.87328	AAAS	ENSG00000094914	690	0.149507	0.735824	0.0107587	0.0528997	0.0510105	1	0.568116	1.04681	Inhibitory neurons	eQTL	pvalue	4.54287e-10	6
chr5:59985980-60854980	ZSWIM6	5	59985980	60854980	rs7701440	chr5:60620980	0.93819	PDE4D	ENSG00000113448	1177	7.18587e-10	0.877121	5.89242e-11	0.0718729	0.0510061	-1	0.62277	0.629067	Oligodendrocytes	eQTL	pvalue	0.9832	1
chr12:50460835-51221325	ASIC1	12	50460835	51221325	rs578470	chr12:50463325	0.95485	ATF1	ENSG00000123268	750	0.0120262	0.890877	0.000614605	0.0454777	0.0510045	-1	0.370667	0.894341	OPCs / COPs	eQTL	pvalue	0.663831	3
chr2:37281136-37592636	QPCT	2	37281136	37592636	rs3770752	chr2:37576136	1.05908	NDUFAF7	ENSG00000003509	647	2.1737e-05	0.748756	5.81389e-06	0.200215	0.0510014	-1	0.244204	0.919187	Oligodendrocytes	eQTL	pvalue	1.17735e-11	9
chr3:48182866-52792866	CACNA2D2	3	48182866	52792866	rs11715134	chr3:50552866	0.93361	TKT	ENSG00000163931	578	1.32119e-15	0.906548	6.19423e-17	0.0424513	0.0510003	1	0.427336	1.07092	Microglia	eQTL	pvalue	0.0602835	3
chr11:46071598-48441598	MYBPC3	11	46071598	48441598	rs3729986	chr11:47371598	0.91567	PSMC3	ENSG00000165916	2394	5.19695e-11	0.766984	1.23367e-11	0.182018	0.050998	1	0.569758	1.36534	Excitatory neurons	eQTL	pvalue	0.9792	2
chr3:48182866-52792866	CACNA2D2	3	48182866	52792866	rs11715134	chr3:50552866	0.93361	RASSF1	ENSG00000068028	2141	0.000226058	0.71563	7.36409e-05	0.233074	0.0509966	-1	0.593181	0.919241	Pericytes	eQTL	pvalue	4.8582e-08	7
chr3:161142491-161552991	OTOL1	3	161142491	161552991	rs308697	chr3:161487491	1.04802	NMD3	ENSG00000169251	899	0.000309326	0.888197	2.108e-05	0.0604781	0.0509941	1	0.36485	1.01717	OPCs / COPs	eQTL	pvalue	4.42262e-05	5
chr5:45413282-46405282	HCN1	5	45413282	46405282	rs10052736	chr5:45890282	0.95161	HCN1	ENSG00000164588	1654	5.70184e-08	0.853591	6.37704e-09	0.0954161	0.0509931	-1	0.516324	0.699781	Astrocytes	eQTL	pvalue	0.953139	1
chr7:1827867-2344867	MAD1L1 - AC069288.1	7	1827867	2344867	rs58120505	chr7:2029867	1.08687	CHST12	ENSG00000136213	1035	2.69503e-20	0.86293	2.69033e-21	0.0860918	0.0509779	-1	0.492754	0.918159	Oligodendrocytes	eQTL	pvalue	0.000240663	8
chr8:40197465-40415765	ZMAT4	8	40197465	40415765	rs34019752	chr8:40281765	1.06727	GOLGA7	ENSG00000147533	252	0.331365	0.594277	0.00838896	0.014994	0.0509756	-1	0.103175	0.989889	Excitatory neurons	eQTL	pvalue	0.691723	4
chr12:121092544-121485544	HNF1A	12	121092544	121485544	rs2649999	chr12:121380544	1.05075	CIT	ENSG00000122966	423	0.0844154	0.836963	0.00253766	0.0251094	0.0509742	1	0.330969	1.00102	Endothelial cells	eQTL	pvalue	0.999999	1
chr3:48182866-52792866	CACNA2D2	3	48182866	52792866	rs11715134	chr3:50552866	0.93361	DOCK3	ENSG00000088538	1855	0.000219281	0.694161	8.0432e-05	0.254566	0.0509733	-1	0.368733	0.899787	Oligodendrocytes	eQTL	pvalue	1	1
chr14:103720420-104007320	EIF5	14	103720420	104007320	rs12432904	chr14:103812320	1.04949	MOK	ENSG00000080823	104	0.557872	0.380866	0.00614511	0.00414437	0.0509729	1	0.971154	1.45082	Astrocytes	eQTL	pvalue	5.96438e-17	9
chr1:43793084-44482084	PTPRF	1	43793084	44482084	rs11210892	chr1:44100084	1.06983	ATP6V0B	ENSG00000117410	981	8.23722e-11	0.843148	1.03495e-11	0.105885	0.0509665	-1	0.415902	0.910648	Endothelial cells	eQTL	pvalue	0.927635	2
chr16:89943372-90274372	GAS8	16	89943372	90274372	rs2241033	chr16:90109372	0.95514	TCF25	ENSG00000141002	569	0.0482982	0.837927	0.00342608	0.0593881	0.0509601	1	0.574692	1.06108	OPCs / COPs	eQTL	pvalue	0.0517783	2
chr1:43793084-44482084	PTPRF	1	43793084	44482084	rs11210892	chr1:44100084	1.06983	SLC2A1	ENSG00000117394	918	8.55409e-11	0.875583	7.18149e-12	0.0734576	0.0509598	1	0.574074	1.02576	Astrocytes	eQTL	pvalue	0.939808	1
chr3:161142491-161552991	OTOL1	3	161142491	161552991	rs308697	chr3:161487491	1.04802	NMD3	ENSG00000169251	899	0.000307933	0.884196	2.24863e-05	0.064516	0.0509579	1	0.651835	1.40239	Pericytes	eQTL	pvalue	4.42262e-05	5
chr16:29826922-30380922	TAOK2	16	29826922	30380922	rs3814883	chr16:29994922	1.06279	SEZ6L2	ENSG00000174938	386	1.57303e-11	0.00525925	2.823e-09	0.943784	0.0509566	-1	0.0880829	0.962855	Oligodendrocytes	eQTL	pvalue	0.130153	3
chr1:153718276-154259276	CRTC2	1	153718276	154259276	rs10127983	chr1:153923276	0.95476	ADAM15	ENSG00000143537	224	0.137156	0.796803	0.00222271	0.0128618	0.050956	-1	0.745536	0.683653	Excitatory neurons	eQTL	pvalue	1.07719e-11	5
chr22:41302289-42707289	SREBF2	22	41302289	42707289	rs80094991	chr22:42248289	0.87249	POLR3H	ENSG00000100413	1874	9.09306e-08	0.812709	1.52608e-08	0.136345	0.050946	-1	0.701174	0.981833	Endothelial cells	eQTL	pvalue	0.00200711	6
chr7:1827867-2344867	MAD1L1 - AC069288.1	7	1827867	2344867	rs58120505	chr7:2029867	1.08687	CHST12	ENSG00000136213	1035	2.76042e-20	0.883868	2.03747e-21	0.0651874	0.0509445	1	0.4	1.12888	Pericytes	eQTL	pvalue	0.000240663	8
chr12:53475164-54060164	SP7	12	53475164	54060164	rs61928076	chr12:53730164	0.87328	TNS2	ENSG00000111077	690	0.150948	0.742915	0.00932979	0.0458673	0.0509406	-1	0.704348	0.997443	Inhibitory neurons	eQTL	pvalue	NA	3
chr12:122483850-122796850	MLXIP	12	122483850	122796850	rs143116451	chr12:122523850	0.95715	ANAPC5	ENSG00000089053	483	0.00127389	0.908368	5.52825e-05	0.0393693	0.050934	1	0.296066	1.44626	Excitatory neurons	eQTL	pvalue	4.18002e-05	5
chr6:24989493-30509493	ZNF184	6	24989493	30509493	rs13195636	chr6:27509493	1.2343	DDR1	ENSG00000204580	3518	4.65567e-24	0.729005	1.40573e-24	0.220064	0.0509308	1	0.620239	1.03566	Endothelial cells	eQTL	pvalue	0.0264779	4
chr11:65352055-65662755	PCNX3	11	65352055	65662755	rs58950470	chr11:65383755	0.9519	C11orf80	ENSG00000173715	234	0.009585	0.90293	0.000384498	0.0361697	0.0509307	-1	0.34188	0.908155	Astrocytes	eQTL	pvalue	0.0084626	6
chr18:52992458-53630258	TCF4	18	52992458	53630258	rs72934602	chr18:53568458	1.10871	TCF4	ENSG00000196628	734	1.27448e-07	0.878468	1.02504e-08	0.0706026	0.0509297	-1	0.351499	0.778416	Microglia	eQTL	pvalue	0.999867	1
chr7:1827867-2344867	MAD1L1 - AC069288.1	7	1827867	2344867	rs58120505	chr7:2029867	1.08687	TTYH3	ENSG00000136295	1035	2.73646e-20	0.876199	2.27753e-21	0.0728742	0.0509267	-1	0.383575	0.778513	Endothelial cells	eQTL	pvalue	0.979599	1
chr7:1827867-2344867	MAD1L1 - AC069288.1	7	1827867	2344867	rs58120505	chr7:2029867	1.08687	PSMG3	ENSG00000157778	1035	2.76958e-20	0.886803	1.94638e-21	0.0622708	0.0509264	1	0.522705	1.11753	Excitatory neurons	eQTL	pvalue	0.194253	9
chr16:29826922-30380922	TAOK2	16	29826922	30380922	rs3814883	chr16:29994922	1.06279	2001-09-01	ENSG00000180096	386	2.65923e-09	0.889081	1.79599e-10	0.0599959	0.0509234	1	0.681347	1.14078	Excitatory neurons	eQTL	pvalue	0.00293747	6
chr11:46071598-48441598	MYBPC3	11	46071598	48441598	rs3729986	chr11:47371598	0.91567	MADD	ENSG00000110514	2259	4.31058e-11	0.773429	9.79288e-12	0.175659	0.0509125	1	0.411244	1.02461	Microglia	eQTL	pvalue	0.000901823	3
chr6:24989493-30509493	ZNF184	6	24989493	30509493	rs13195636	chr6:27509493	1.2343	HLA-F	ENSG00000204642	7570	4.75797e-31	0.438831	5.53302e-31	0.510264	0.0509057	1	0.38428	1.05402	Microglia	eQTL	pvalue	4.40041e-05	6
chr12:122483850-122796850	MLXIP	12	122483850	122796850	rs143116451	chr12:122523850	0.95715	RSRC2	ENSG00000111011	483	0.00126494	0.901989	6.42687e-05	0.045777	0.0509043	-1	0.496894	0.900813	Endothelial cells	eQTL	pvalue	0.992877	1
chr2:198143568-198954568	COQ10B	2	198143568	198954568	rs2914983	chr2:198314568	1.06481	HSPD1	ENSG00000144381	903	2.12809e-09	0.887733	1.47222e-10	0.0613629	0.0509036	1	0.330011	1.09908	Pericytes	eQTL	pvalue	0.985208	1
chr13:44035004-44534004	ENOX1	13	44035004	44534004	rs11619756	chr13:44329004	1.04823	LINC00407	ENSG00000237585	624	0.00311555	0.899539	0.000160491	0.0462868	0.0508986	1	0.522436	1.08744	Inhibitory neurons	eQTL	pvalue	NA	NA
chr13:44035004-44534004	ENOX1	13	44035004	44534004	rs11619756	chr13:44329004	1.04823	SERP2	ENSG00000151778	981	0.00295512	0.854057	0.000317732	0.0917766	0.0508934	1	0.481142	1.00514	Endothelial cells	eQTL	pvalue	0.229121	5
chr3:48182866-52792866	CACNA2D2	3	48182866	52792866	rs11715134	chr3:50552866	0.93361	DHX30	ENSG00000132153	469	0.21858	0.699274	0.007455	0.0237988	0.0508923	1	0.733475	1.16085	Excitatory neurons	eQTL	pvalue	0.999999	1
chr7:1827867-2344867	MAD1L1 - AC069288.1	7	1827867	2344867	rs58120505	chr7:2029867	1.08687	GNA12	ENSG00000146535	853	2.77178e-20	0.887507	1.92549e-21	0.0616022	0.0508907	-1	0.223916	0.817609	Inhibitory neurons	eQTL	pvalue	0.90827	2
chr12:110241245-111320245	ATP2A2	12	110241245	111320245	rs4766428	chr12:110723245	0.93044	ATP2A2	ENSG00000174437	988	7.04956e-11	0.877923	5.72054e-12	0.0711903	0.0508864	-1	0.780364	0.947804	OPCs / COPs	eQTL	pvalue	0.998231	1
chr14:99657229-99693879	BCL11B	14	99657229	99693879	rs11160502	chr14:99667179	1.04571	CCNK	ENSG00000090061	86	0.102954	0.840468	0.00062698	0.00506747	0.0508836	1	0.302326	1.17738	Excitatory neurons	eQTL	pvalue	0.997144	1
chr22:41302289-42707289	SREBF2	22	41302289	42707289	rs80094991	chr22:42248289	0.87249	TEF	ENSG00000167074	1874	9.1791e-08	0.820399	1.44075e-08	0.128719	0.0508822	-1	0.231057	0.803099	OPCs / COPs	eQTL	pvalue	0.421036	4
chr12:122483850-122796850	MLXIP	12	122483850	122796850	rs143116451	chr12:122523850	0.95715	ZCCHC8	ENSG00000033030	483	0.00126301	0.90061	6.62354e-05	0.0471795	0.0508813	-1	0.47205	0.787955	Excitatory neurons	eQTL	pvalue	0.777819	2
chr1:43793084-44482084	PTPRF	1	43793084	44482084	rs11210892	chr1:44100084	1.06983	IPO13	ENSG00000117408	981	8.23753e-11	0.84318	1.03551e-11	0.105942	0.0508784	-1	0.474006	0.988305	OPCs / COPs	eQTL	pvalue	0.972444	1
chr5:59985980-60854980	ZSWIM6	5	59985980	60854980	rs7701440	chr5:60620980	0.93819	LINC02057	ENSG00000249279	1225	6.7747e-10	0.848369	8.05012e-11	0.100758	0.0508738	1	0.505306	1.00842	Microglia	eQTL	pvalue	NA	NA
chr22:42218201-42715301	TCF20	22	42218201	42715301	rs76462269	chr22:42680201	1.07638	RRP7A	ENSG00000189306	824	2.92238e-07	0.889719	1.95297e-08	0.0594073	0.0508732	1	0.606796	1.11954	Oligodendrocytes	eQTL	pvalue	0.00237296	6
chr14:59585960-60085960	GPR135	14	59585960	60085960	rs113239787	chr14:59915960	1.09768	PSMA3	ENSG00000100567	283	0.380725	0.544095	0.0100284	0.0142807	0.0508717	-1	0.438163	0.689899	OPCs / COPs	eQTL	pvalue	0.990282	2
chr11:46071598-48441598	MYBPC3	11	46071598	48441598	rs3729986	chr11:47371598	0.91567	NDUFS3	ENSG00000213619	2329	1.44485e-10	0.772173	3.31215e-11	0.17696	0.0508663	-1	0.419493	0.859723	Microglia	eQTL	pvalue	0.047137	6
chr12:110129434-111489434	TRPV4	12	110129434	111489434	rs117145318	chr12:110229434	0.88347	MVK	ENSG00000110921	847	6.97867e-11	0.868464	6.48729e-12	0.0806805	0.0508559	-1	0.463991	0.970075	Excitatory neurons	eQTL	pvalue	0.0421614	3
chr16:89387975-90079975	FANCA	16	89387975	90079975	rs11076631	chr16:89877975	1.05359	CBFA2T3	ENSG00000129993	1592	0.000262375	0.837401	3.49352e-05	0.111449	0.0508527	-1	0.440955	0.874943	Pericytes	eQTL	pvalue	0.45444	3
chr3:48182866-52792866	CACNA2D2	3	48182866	52792866	rs11715134	chr3:50552866	0.93361	COL7A1	ENSG00000114270	1125	0.175516	0.701397	0.0144685	0.0577683	0.0508495	1	0.670222	1.13472	Inhibitory neurons	eQTL	pvalue	2.10611e-18	4
chr3:48182866-52792866	CACNA2D2	3	48182866	52792866	rs11715134	chr3:50552866	0.93361	DUSP7	ENSG00000164086	1382	1.23419e-15	0.846879	1.49119e-16	0.102272	0.0508492	-1	0.525326	0.808661	Inhibitory neurons	eQTL	pvalue	0.228529	3
chr5:151414104-152654104	NMUR2	5	151414104	152654104	rs79212538	chr5:151993104	0.89431	ATOX1	ENSG00000177556	1882	7.1832e-05	0.810777	1.22581e-05	0.138308	0.0508316	1	0.508502	1.0147	Excitatory neurons	eQTL	pvalue	0.177402	6
chr3:48182866-52792866	CACNA2D2	3	48182866	52792866	rs11715134	chr3:50552866	0.93361	BAP1	ENSG00000163930	1044	1.26305e-15	0.866678	1.20291e-16	0.0824907	0.0508316	-1	0.527778	0.981523	Endothelial cells	eQTL	pvalue	0.385638	2
chr22:42224991-42688991	SEPTIN3	22	42224991	42688991	rs5751191	chr22:42370991	0.94252	DESI1	ENSG00000100418	757	2.93573e-07	0.893771	1.82135e-08	0.0553995	0.0508296	-1	0.435931	0.726538	Oligodendrocytes	eQTL	pvalue	0.0937225	6
chr12:110262515-111277515	PPP1CC	12	110262515	111277515	rs16940992	chr12:111207515	1.06887	VPS29	ENSG00000111237	895	7.03501e-11	0.876111	5.87083e-12	0.0730621	0.0508272	-1	0.604469	0.963837	Endothelial cells	eQTL	pvalue	0.934744	3
chr2:198143568-198954568	COQ10B	2	198143568	198954568	rs2914983	chr2:198314568	1.06481	MOB4	ENSG00000115540	903	2.13387e-09	0.890144	1.41626e-10	0.0590285	0.0508271	-1	0.414175	0.878958	Endothelial cells	eQTL	pvalue	0.777833	2
chr16:89387975-90079975	FANCA	16	89387975	90079975	rs11076631	chr16:89877975	1.05359	CHMP1A	ENSG00000131165	1672	0.000256208	0.817944	4.1031e-05	0.13094	0.0508188	-1	0.392943	0.867831	Endothelial cells	eQTL	pvalue	0.252037	7
chr1:43793084-44482084	PTPRF	1	43793084	44482084	rs11210892	chr1:44100084	1.06983	PTPRF	ENSG00000142949	981	8.58858e-11	0.879113	6.85103e-12	0.0700752	0.0508122	-1	0.542304	0.859531	Inhibitory neurons	eQTL	pvalue	0.999998	1
chr3:48182866-52792866	CACNA2D2	3	48182866	52792866	rs11715134	chr3:50552866	0.93361	MANF	ENSG00000145050	1698	3.49725e-12	0.827615	5.13946e-13	0.121573	0.0508121	1	0.353946	1.02512	Endothelial cells	eQTL	pvalue	0.327003	8
chr14:103849569-104537569	PPP1R13B	14	103849569	104537569	rs10873538	chr14:104255569	0.93876	KLC1	ENSG00000126214	1116	3.5452e-09	0.842639	4.48498e-10	0.10655	0.0508109	1	0.536738	1.17108	Astrocytes	eQTL	pvalue	0.514955	2
chr9:100990887-101079037	GABBR2	9	100990887	101079037	rs10985811	chr9:101070487	0.94696	TBC1D2	ENSG00000095383	286	0.00270844	0.621681	0.00140912	0.323391	0.05081	1	0.681818	1.03739	Excitatory neurons	eQTL	pvalue	2.30691e-08	5
chr22:41081556-42201556	EP300	22	41081556	42201556	rs9607782	chr22:41587556	0.93007	EP300	ENSG00000100393	1384	1.37913e-07	0.81275	2.31608e-08	0.13644	0.0508098	1	0.613439	1.13957	Inhibitory neurons	eQTL	pvalue	1	1
chr12:110129434-111489434	TRPV4	12	110129434	111489434	rs117145318	chr12:110229434	0.88347	HVCN1	ENSG00000122986	1282	6.88573e-11	0.85752	7.36555e-12	0.0916767	0.0508028	1	0.74883	1.03626	Astrocytes	eQTL	pvalue	0.750491	3
chr12:122483850-122796850	MLXIP	12	122483850	122796850	rs143116451	chr12:122523850	0.95715	WDR66	ENSG00000158023	483	0.00126373	0.901122	6.56276e-05	0.0467461	0.0508025	1	0.486542	1.07855	Excitatory neurons	eQTL	pvalue	1.25165e-10	4
chr5:139729328-140350328	PCDHA1	5	139729328	140350328	rs10069930	chr5:140163328	1.04949	CYSTM1	ENSG00000120306	756	3.71376e-05	0.898208	2.10876e-06	0.0509514	0.0508017	-1	0.359788	0.956245	OPCs / COPs	eQTL	pvalue	0.284309	5
chr14:103849569-104537569	PPP1R13B	14	103849569	104537569	rs10873538	chr14:104255569	0.93876	ATP5MPL	ENSG00000156411	1116	3.61172e-09	0.85845	3.8204e-10	0.0907542	0.0507962	1	0.46595	1.14186	Pericytes	eQTL	pvalue	NA	3
chr3:48182866-52792866	CACNA2D2	3	48182866	52792866	rs11715134	chr3:50552866	0.93361	TMEM115	ENSG00000126062	2126	0.000254204	0.804733	4.556e-05	0.144178	0.0507896	-1	0.707432	0.846119	Endothelial cells	eQTL	pvalue	0.876895	3
chr22:42218201-42715301	TCF20	22	42218201	42715301	rs76462269	chr22:42680201	1.07638	POLDIP3	ENSG00000100227	824	2.91148e-07	0.886401	2.06477e-08	0.0628114	0.0507873	1	0.479369	1.24023	Inhibitory neurons	eQTL	pvalue	0.83232	3
chr22:41081556-42201556	EP300	22	41081556	42201556	rs9607782	chr22:41587556	0.93007	XRCC6	ENSG00000196419	1384	1.3923e-07	0.820507	2.18507e-08	0.128719	0.0507739	1	0.361272	1.47516	Oligodendrocytes	eQTL	pvalue	0.996856	1
chr4:170200312-170653312	NEK1	4	170200312	170653312	rs61405217	chr4:170322312	1.05338	CBR4	ENSG00000145439	787	1.39771e-05	0.89835	7.92132e-07	0.0508617	0.0507731	1	0.3723	1.38458	Microglia	eQTL	pvalue	8.22222e-06	9
chr12:50460835-51221325	ASIC1	12	50460835	51221325	rs578470	chr12:50463325	0.95485	LETMD1	ENSG00000050426	750	0.0120056	0.889351	0.00063836	0.0472376	0.0507679	-1	0.305333	0.57016	OPCs / COPs	eQTL	pvalue	0.793861	4
chr6:83978271-84442271	SNAP91	6	83978271	84442271	rs2022265	chr6:84293271	1.0497	CEP162	ENSG00000135315	638	3.75885e-05	0.892225	2.40219e-06	0.0569691	0.0507663	1	0.757053	1.04779	Microglia	eQTL	pvalue	NA	6
chr6:63896180-64596180	LGSN	6	63896180	64596180	rs9341835	chr6:64126180	0.95964	KHDRBS2	ENSG00000112232	280	0.303061	0.627058	0.00624501	0.0128707	0.0507658	-1	0.632143	0.781741	Astrocytes	eQTL	pvalue	0.142878	4
chr8:60476469-61117469	CA8	8	60476469	61117469	rs6984242	chr8:60700469	1.05411	CA8	ENSG00000178538	1160	4.7755e-06	0.853533	5.3573e-07	0.0957011	0.0507603	1	0.590517	1.11978	OPCs / COPs	eQTL	pvalue	0.783927	4
chr1:73179366-74131366	LRRIQ3	1	73179366	74131366	rs12129573	chr1:73768366	0.93417	AL583808.2	ENSG00000227016	1714	3.97226e-11	0.827312	5.85668e-12	0.121928	0.05076	1	0.614352	1.01907	Excitatory neurons	eQTL	pvalue	NA	NA
chr17:19665177-20385177	SPECC1	17	19665177	20385177	rs9891739	chr17:19942177	0.956	RNF112	ENSG00000128482	730	0.0038129	0.896017	0.000209615	0.0492079	0.0507528	-1	0.512329	0.967011	Inhibitory neurons	eQTL	pvalue	0.00365674	3
chr16:89943372-90274372	GAS8	16	89943372	90274372	rs2241033	chr16:90109372	0.95514	SPG7	ENSG00000197912	569	0.0494141	0.857287	0.0023217	0.0402285	0.0507483	1	0.727592	1.14433	Inhibitory neurons	eQTL	pvalue	1.38467e-18	9
chr17:43463839-44888839	KANSL1	17	43463839	44888839	rs2532240	chr17:44265839	1.05348	HEXIM1	ENSG00000186834	2575	1.47042e-05	0.797092	2.8076e-06	0.152145	0.0507458	1	0.107961	1.04546	Pericytes	eQTL	pvalue	0.9444	1
chr14:99657229-99693879	BCL11B	14	99657229	99693879	rs11160502	chr14:99667179	1.04571	EVL	ENSG00000196405	86	0.10297	0.840596	0.00062654	0.00506402	0.0507435	-1	0.627907	0.793035	Microglia	eQTL	pvalue	0.992615	1
chr1:66279118-66553118	PDE4B	1	66279118	66553118	rs6588168	chr1:66324118	0.95228	AK4	ENSG00000162433	489	0.0001505	0.891407	9.75059e-06	0.0577017	0.0507312	1	0.732106	1.11705	Excitatory neurons	eQTL	pvalue	0.236133	5
chr5:139729328-140350328	PCDHA1	5	139729328	140350328	rs10069930	chr5:140163328	1.04949	HARS	ENSG00000170445	756	3.69979e-05	0.894828	2.2514e-06	0.0544014	0.0507311	1	0.753968	1.04776	Pericytes	eQTL	pvalue	0.000736051	5
chr3:48182866-52792866	CACNA2D2	3	48182866	52792866	rs11715134	chr3:50552866	0.93361	NISCH	ENSG00000010322	1030	1.27905e-15	0.877658	1.04436e-16	0.0716115	0.0507307	1	0.456311	1.03604	Microglia	eQTL	pvalue	0.817101	2
chr5:59985980-60854980	ZSWIM6	5	59985980	60854980	rs7701440	chr5:60620980	0.93819	SMIM15	ENSG00000188725	1225	6.87369e-10	0.860765	7.07163e-11	0.0885046	0.0507304	-1	0.163265	0.839026	Endothelial cells	eQTL	pvalue	0.22832	9
chr12:110241245-111320245	ATP2A2	12	110241245	111320245	rs4766428	chr12:110723245	0.93044	C12orf76	ENSG00000174456	988	7.0368e-11	0.876334	5.86102e-12	0.07294	0.0507264	-1	0.274291	0.946769	Astrocytes	eQTL	pvalue	0.000101301	10
chr3:49896408-51691408	CACNA2D2	3	49896408	51691408	rs11917680	chr3:50471408	1.05834	TMEM115	ENSG00000126062	1582	0.000261784	0.82866	3.80259e-05	0.120318	0.0507227	-1	0.596081	0.969783	Inhibitory neurons	eQTL	pvalue	0.876895	3
chr3:48182866-52792866	CACNA2D2	3	48182866	52792866	rs11715134	chr3:50552866	0.93361	GNL3	ENSG00000163938	972	1.28845e-15	0.884109	9.50605e-17	0.065178	0.0507134	-1	0.510288	0.851566	Endothelial cells	eQTL	pvalue	1.5396e-09	8
chr12:110262515-111277515	PPP1CC	12	110262515	111277515	rs16940992	chr12:111207515	1.06887	TCHP	ENSG00000139437	895	6.75322e-11	0.841019	8.69785e-12	0.108269	0.0507128	1	0.698324	1.22954	Endothelial cells	eQTL	pvalue	6.99625e-12	6
chr8:60476469-61117469	CA8	8	60476469	61117469	rs6984242	chr8:60700469	1.05411	RAB2A	ENSG00000104388	1160	4.87767e-06	0.871795	4.33825e-07	0.0774876	0.0507119	1	0.789655	1.05491	Astrocytes	eQTL	pvalue	0.970736	1
chr12:110241245-111320245	ATP2A2	12	110241245	111320245	rs4766428	chr12:110723245	0.93044	GLTP	ENSG00000139433	986	7.05689e-11	0.878836	5.66132e-12	0.0704531	0.0507108	1	0.229209	1.20738	Microglia	eQTL	pvalue	0.227089	5
chr3:48182866-52792866	CACNA2D2	3	48182866	52792866	rs11715134	chr3:50552866	0.93361	USP4	ENSG00000114316	1704	0.00339221	0.816266	0.000536749	0.129107	0.0506983	-1	0.590962	0.944705	Astrocytes	eQTL	pvalue	6.20194e-07	4
chr12:110129434-111489434	TRPV4	12	110129434	111489434	rs117145318	chr12:110229434	0.88347	PPTC7	ENSG00000196850	1338	6.91294e-11	0.860909	7.10243e-12	0.0884001	0.0506914	-1	0.502242	0.962706	Endothelial cells	eQTL	pvalue	0.354852	2
chr12:110262515-111277515	PPP1CC	12	110262515	111277515	rs16940992	chr12:111207515	1.06887	TCHP	ENSG00000139437	895	6.61424e-11	0.82371	1.00895e-11	0.1256	0.05069	-1	0.149721	0.827068	Inhibitory neurons	eQTL	pvalue	6.99625e-12	6
chr6:24989493-30509493	ZNF184	6	24989493	30509493	rs13195636	chr6:27509493	1.2343	AL031777.3	ENSG00000282988	4345	1.17326e-30	0.653545	5.31062e-31	0.295768	0.0506871	-1	0.592865	0.973559	Microglia	eQTL	pvalue	NA	NA
chr17:19665177-20385177	SPECC1	17	19665177	20385177	rs9891739	chr17:19942177	0.956	CCDC144NL	ENSG00000205212	727	0.00382971	0.899881	0.000193488	0.045414	0.0506816	1	0.540578	1.25788	Excitatory neurons	eQTL	pvalue	8.14315e-06	10
chr12:110241245-111320245	ATP2A2	12	110241245	111320245	rs4766428	chr12:110723245	0.93044	PPP1CC	ENSG00000186298	988	6.98852e-11	0.870321	6.34778e-12	0.079002	0.0506768	-1	0.382591	0.758422	Astrocytes	eQTL	pvalue	0.944905	2
chr6:24989493-30509493	ZNF184	6	24989493	30509493	rs13195636	chr6:27509493	1.2343	HCG17	ENSG00000270604	6132	8.3637e-27	0.555654	5.9263e-27	0.393671	0.0506749	1	0.556262	1.04941	Pericytes	eQTL	pvalue	NA	NA
chr6:83978271-84442271	SNAP91	6	83978271	84442271	rs2022265	chr6:84293271	1.0497	ME1	ENSG00000065833	638	3.75071e-05	0.890293	2.48739e-06	0.0589916	0.0506749	1	0.755486	1.06737	Inhibitory neurons	eQTL	pvalue	2.22311e-10	7
chr16:89387975-90079975	FANCA	16	89387975	90079975	rs11076631	chr16:89877975	1.05359	TRAPPC2L	ENSG00000167515	1293	0.000271358	0.865856	2.60839e-05	0.0831787	0.0506677	-1	0.277649	0.799489	Inhibitory neurons	eQTL	pvalue	3.55188e-05	10
chr2:199684107-200314107	SATB2	2	199684107	200314107	rs1451488	chr2:199990107	0.93613	SATB2	ENSG00000119042	628	2.32611e-11	0.88422	1.71424e-12	0.0651125	0.0506674	1	0.63535	1.15118	Pericytes	eQTL	pvalue	0.999563	1
chr12:53475164-54060164	SP7	12	53475164	54060164	rs61928076	chr12:53730164	0.87328	CALCOCO1	ENSG00000012822	690	0.150091	0.738701	0.0102322	0.0503088	0.0506668	-1	0.510145	0.901236	Astrocytes	eQTL	pvalue	0.171892	4
chr18:77587972-77848172	TXNL4A	18	77587972	77848172	rs72970145	chr18:77748972	1.05834	PQLC1	ENSG00000122490	576	7.69701e-11	0.867288	7.28582e-12	0.0820449	0.0506668	1	0.501736	1.00935	Excitatory neurons	eQTL	pvalue	0.000252469	6
chr3:48182866-52792866	CACNA2D2	3	48182866	52792866	rs11715134	chr3:50552866	0.93361	IP6K2	ENSG00000068745	1286	0.169053	0.688226	0.018163	0.0738922	0.0506653	1	0.51944	1.03946	Astrocytes	eQTL	pvalue	0.989458	2
chr22:41302289-42707289	SREBF2	22	41302289	42707289	rs80094991	chr22:42248289	0.87249	ACO2	ENSG00000100412	1874	9.28639e-08	0.829988	1.33596e-08	0.119353	0.0506582	1	0.628602	1.24677	Pericytes	eQTL	pvalue	0.454378	2
chr1:153718276-154259276	CRTC2	1	153718276	154259276	rs10127983	chr1:153923276	0.95476	EFNA1	ENSG00000169242	151	0.188797	0.748477	0.00244149	0.00962853	0.0506562	-1	0.437086	0.755414	Astrocytes	eQTL	pvalue	0.872063	4
chr7:1827867-2344867	MAD1L1 - AC069288.1	7	1827867	2344867	rs58120505	chr7:2029867	1.08687	CHST12	ENSG00000136213	1035	2.74228e-20	0.878062	2.22794e-21	0.0712866	0.0506512	-1	0.638647	0.7161	Excitatory neurons	eQTL	pvalue	0.000240663	8
chr12:110241245-111320245	ATP2A2	12	110241245	111320245	rs4766428	chr12:110723245	0.93044	IFT81	ENSG00000122970	988	6.93882e-11	0.864132	6.84684e-12	0.0852171	0.0506504	1	0.761134	1.1538	Astrocytes	eQTL	pvalue	5.7603e-07	5
chr14:103849569-104537569	PPP1R13B	14	103849569	104537569	rs10873538	chr14:104255569	0.93876	BAG5	ENSG00000166170	1116	3.56178e-09	0.846579	4.32615e-10	0.102775	0.0506459	-1	0.491935	0.902875	Microglia	eQTL	pvalue	0.0432182	7
chr13:44035004-44534004	ENOX1	13	44035004	44534004	rs11619756	chr13:44329004	1.04823	DNAJC15	ENSG00000120675	981	0.00302358	0.873844	0.000250131	0.0722395	0.0506429	1	0.67788	1.07587	Pericytes	eQTL	pvalue	2.92124e-07	10
chr5:139729328-140350328	PCDHA1	5	139729328	140350328	rs10069930	chr5:140163328	1.04949	IGIP	ENSG00000182700	756	3.72712e-05	0.901439	1.982e-06	0.0478859	0.0506358	1	0.414021	1.04061	Oligodendrocytes	eQTL	pvalue	0.419919	9
chr3:79864042-81128042	GBE1	3	79864042	81128042	rs28490262	chr3:80814042	1.05464	ROBO1	ENSG00000169855	1701	8.739e-06	0.846131	1.06671e-06	0.103231	0.0506284	1	0.667842	1.10155	Excitatory neurons	eQTL	pvalue	3.04029e-08	4
chr12:110262515-111277515	PPP1CC	12	110262515	111277515	rs16940992	chr12:111207515	1.06887	GLTP	ENSG00000139433	895	7.08508e-11	0.882347	5.38607e-12	0.0670252	0.0506282	1	0.736313	1.38004	Excitatory neurons	eQTL	pvalue	0.227089	5
chr6:83978271-84442271	SNAP91	6	83978271	84442271	rs2022265	chr6:84293271	1.0497	PGM3	ENSG00000013375	638	3.72444e-05	0.884058	2.75232e-06	0.0652802	0.0506221	1	0.857367	1.21217	Inhibitory neurons	eQTL	pvalue	0.0235636	4
chr15:82425738-83817738	AP3B2	15	82425738	83817738	rs4779050	chr15:83368738	1.05054	CPEB1	ENSG00000214575	1024	7.7948e-05	0.87464	6.65769e-06	0.074654	0.0506215	1	0.673828	1.01223	Astrocytes	eQTL	pvalue	0.999591	1
chr3:48182866-52792866	CACNA2D2	3	48182866	52792866	rs11715134	chr3:50552866	0.93361	RHOA	ENSG00000067560	1674	0.00102455	0.839415	0.000132875	0.108814	0.0506134	-1	0.614695	0.956154	OPCs / COPs	eQTL	pvalue	0.804698	4
chr12:110129434-111489434	TRPV4	12	110129434	111489434	rs117145318	chr12:110229434	0.88347	TCHP	ENSG00000139437	1210	6.91124e-11	0.860698	7.1258e-12	0.0886911	0.0506112	1	0.595868	1.11593	Microglia	eQTL	pvalue	6.99625e-12	6
chr18:52788348-53583348	TCF4	18	52788348	53583348	rs74914300	chr18:53010348	0.85214	CCDC68	ENSG00000166510	1009	1.26599e-07	0.873284	1.10407e-08	0.0761081	0.0506073	-1	0.500496	0.868074	Endothelial cells	eQTL	pvalue	6.41318e-07	8
chr4:170200312-170653312	NEK1	4	170200312	170653312	rs61405217	chr4:170322312	1.05338	MFAP3L	ENSG00000198948	787	1.36195e-05	0.875361	1.15239e-06	0.074017	0.0506072	1	0.39263	1.18549	Oligodendrocytes	eQTL	pvalue	0.91053	2
chr14:103849569-104537569	PPP1R13B	14	103849569	104537569	rs10873538	chr14:104255569	0.93876	BAG5	ENSG00000166170	1116	3.4759e-09	0.826168	5.18665e-10	0.123228	0.0506046	-1	0.445341	0.878596	OPCs / COPs	eQTL	pvalue	0.0432182	7
chr22:42218201-42715301	TCF20	22	42218201	42715301	rs76462269	chr22:42680201	1.07638	DESI1	ENSG00000100418	824	2.92246e-07	0.889745	1.96106e-08	0.0596539	0.0506006	-1	0.445388	0.726538	Oligodendrocytes	eQTL	pvalue	0.0937225	6
chr13:44035004-44534004	ENOX1	13	44035004	44534004	rs11619756	chr13:44329004	1.04823	ENOX1	ENSG00000120658	981	0.00298065	0.861436	0.000293208	0.0846894	0.0506005	1	0.805301	1.10816	Endothelial cells	eQTL	pvalue	0.0364014	4
chr5:44642500-46392500	HCN1	5	44642500	46392500	rs10035564	chr5:45252500	0.93725	HCN1	ENSG00000164588	2154	1.63078e-09	0.816693	2.65094e-10	0.132708	0.0505995	-1	0.296657	0.509368	Excitatory neurons	eQTL	pvalue	0.953139	1
chr7:1827867-2344867	MAD1L1 - AC069288.1	7	1827867	2344867	rs58120505	chr7:2029867	1.08687	MICALL2	ENSG00000164877	1035	2.75454e-20	0.881987	2.10698e-21	0.0674137	0.0505992	-1	0.613527	0.969531	Excitatory neurons	eQTL	pvalue	7.76189e-17	8
chr3:48182866-52792866	CACNA2D2	3	48182866	52792866	rs11715134	chr3:50552866	0.93361	SMARCC1	ENSG00000173473	454	0.218598	0.696087	0.00830964	0.02641	0.0505958	-1	0.524229	0.927156	OPCs / COPs	eQTL	pvalue	1	1
chr12:110262515-111277515	PPP1CC	12	110262515	111277515	rs16940992	chr12:111207515	1.06887	PPTC7	ENSG00000196850	895	7.11328e-11	0.885858	5.10741e-12	0.0635551	0.0505867	-1	0.313966	0.909218	Microglia	eQTL	pvalue	0.354852	2
chr12:110262515-111277515	PPP1CC	12	110262515	111277515	rs16940992	chr12:111207515	1.06887	PPP1CC	ENSG00000186298	895	7.10084e-11	0.88431	5.23201e-12	0.0651067	0.0505834	-1	0.641341	0.895494	Oligodendrocytes	eQTL	pvalue	0.944905	2
chr11:46071598-48441598	MYBPC3	11	46071598	48441598	rs3729986	chr11:47371598	0.91567	ACP2	ENSG00000134575	2235	3.94034e-11	0.706999	1.35137e-11	0.24242	0.0505812	-1	0.395973	0.905943	Endothelial cells	eQTL	pvalue	0.000525977	5
chr12:50460835-51221325	ASIC1	12	50460835	51221325	rs578470	chr12:50463325	0.95485	SMARCD1	ENSG00000066117	750	0.0120526	0.89283	0.00059412	0.0439606	0.0505629	-1	0.238667	0.887102	Endothelial cells	eQTL	pvalue	0.999527	1
chr16:89387975-90079975	FANCA	16	89387975	90079975	rs11076631	chr16:89877975	1.05359	ANKRD11	ENSG00000167522	1672	0.000262902	0.839315	3.44168e-05	0.109825	0.0505629	-1	0.268541	0.835199	Endothelial cells	eQTL	pvalue	1	1
chr17:19665177-20385177	SPECC1	17	19665177	20385177	rs9891739	chr17:19942177	0.956	ULK2	ENSG00000083290	759	0.00380871	0.895114	0.000214282	0.0503095	0.0505531	1	0.59552	1.01937	Inhibitory neurons	eQTL	pvalue	1.3004e-05	4
chr12:122483850-122796850	MLXIP	12	122483850	122796850	rs143116451	chr12:122523850	0.95715	CLIP1	ENSG00000130779	483	0.00126512	0.902119	6.4591e-05	0.0460072	0.050544	-1	0.269151	0.734626	Astrocytes	eQTL	pvalue	0.968496	2
chr16:89943372-90274372	GAS8	16	89943372	90274372	rs2241033	chr16:90109372	0.95514	CDK10	ENSG00000185324	569	0.0414057	0.718348	0.0103415	0.179364	0.0505404	1	0.681898	1.04432	Astrocytes	eQTL	pvalue	2.33671e-10	8
chr6:43076575-43258275	CUL9	6	43076575	43258275	rs113113059	chr6:43160375	1.06332	SLC35B2	ENSG00000157593	61	0.12261	0.822837	0.000527387	0.00348875	0.0505369	1	0.147541	1.10607	Astrocytes	eQTL	pvalue	0.700038	4
chr12:39213293-39972293	KIF21A	12	39213293	39972293	rs1463209	chr12:39518293	1.04886	KIF21A	ENSG00000139116	1086	0.00110948	0.872445	9.6476e-05	0.0758136	0.0505356	-1	0.763352	0.949605	Endothelial cells	eQTL	pvalue	6.18013e-05	3
chr7:127144471-127788571	SND1	7	127144471	127788571	rs35045093	chr7:127738471	1.05823	TSPAN33	ENSG00000158457	18	0.309468	0.638463	0.00051895	0.00102012	0.0505301	1	0.833333	1.06086	Microglia	eQTL	pvalue	0.000103178	6
chr12:110262515-111277515	PPP1CC	12	110262515	111277515	rs16940992	chr12:111207515	1.06887	GIT2	ENSG00000139436	895	7.02267e-11	0.874574	6.01806e-12	0.074896	0.0505298	1	0.208939	1.08536	OPCs / COPs	eQTL	pvalue	0.970633	1
chr14:103849569-104537569	PPP1R13B	14	103849569	104537569	rs10873538	chr14:104255569	0.93876	CKB	ENSG00000166165	1116	3.65856e-09	0.869581	3.3634e-10	0.0798921	0.0505267	-1	0.452509	0.930876	Pericytes	eQTL	pvalue	0.850845	3
chr6:83978271-84442271	SNAP91	6	83978271	84442271	rs2022265	chr6:84293271	1.0497	CYB5R4	ENSG00000065615	638	3.63875e-05	0.863717	3.61338e-06	0.085719	0.0505243	1	0.716301	1.07601	Pericytes	eQTL	pvalue	0.00034348	6
chr12:110262515-111277515	PPP1CC	12	110262515	111277515	rs16940992	chr12:111207515	1.06887	TCTN1	ENSG00000204852	895	7.08926e-11	0.882867	5.3527e-12	0.0666098	0.0505228	1	0.755307	1.1924	Inhibitory neurons	eQTL	pvalue	1.86861e-09	7
chr5:151414104-152654104	NMUR2	5	151414104	152654104	rs79212538	chr5:151993104	0.89431	SPARC	ENSG00000113140	1779	0.000459797	0.837055	6.14966e-05	0.111903	0.0505203	1	0.55312	1.00265	OPCs / COPs	eQTL	pvalue	0.886494	2
chr17:19665177-20385177	SPECC1	17	19665177	20385177	rs9891739	chr17:19942177	0.956	ULK2	ENSG00000083290	759	0.00377935	0.888216	0.000243781	0.0572423	0.050519	-1	0.393939	0.888301	Microglia	eQTL	pvalue	1.3004e-05	4
chr1:43793084-44482084	PTPRF	1	43793084	44482084	rs11210892	chr1:44100084	1.06983	B4GALT2	ENSG00000117411	981	8.52522e-11	0.872627	7.5138e-12	0.0768595	0.0505134	1	0.415902	1.15434	Excitatory neurons	eQTL	pvalue	0.295417	4
chr3:135580405-136760405	STAG1	3	135580405	136760405	rs7432375	chr3:136288405	1.06588	PCCB	ENSG00000114054	1470	1.35153e-09	0.851382	1.5582e-10	0.0981065	0.0505115	1	0.733333	1.07284	Endothelial cells	eQTL	pvalue	0.000735839	5
chr17:19665177-20385177	SPECC1	17	19665177	20385177	rs9891739	chr17:19942177	0.956	ULK2	ENSG00000083290	759	0.00377332	0.886798	0.000249859	0.0586707	0.0505084	1	0.554677	1.10309	Endothelial cells	eQTL	pvalue	1.3004e-05	4
chr8:40197465-40415765	ZMAT4	8	40197465	40415765	rs34019752	chr8:40281765	1.06727	GOLGA7	ENSG00000147533	252	0.333658	0.598389	0.00626441	0.0111842	0.0505042	-1	0.218254	0.986508	Inhibitory neurons	eQTL	pvalue	0.691723	4
chr5:101562875-102032875	SLCO6A1	5	101562875	102032875	rs1901512	chr5:101723875	1.04436	PPIP5K2	ENSG00000145725	1055	0.00521803	0.866844	0.000463688	0.0769796	0.0504949	-1	0.550711	0.971488	Pericytes	eQTL	pvalue	4.05312e-10	5
chr7:87141960-87568960	ABCB1	7	87141960	87568960	rs13233308	chr7:87244960	1.04289	KIAA1324L	ENSG00000164659	239	0.0428428	0.874745	0.00149279	0.0304286	0.0504911	1	0.481172	1.00689	Endothelial cells	eQTL	pvalue	0.000166955	3
chr12:110262515-111277515	PPP1CC	12	110262515	111277515	rs16940992	chr12:111207515	1.06887	TCHP	ENSG00000139437	895	7.13122e-11	0.888092	4.93607e-12	0.0614213	0.0504866	-1	0.70838	0.906978	Excitatory neurons	eQTL	pvalue	6.99625e-12	6
chr12:104333552-104748552	TXNRD1	12	104333552	104748552	rs10861176	chr12:104631552	0.95085	C12orf73	ENSG00000204954	851	0.00129471	0.825525	0.000192205	0.122502	0.0504857	-1	0.374853	0.963424	Oligodendrocytes	eQTL	pvalue	NA	10
chr14:99657229-99693879	BCL11B	14	99657229	99693879	rs11160502	chr14:99667179	1.04571	EML1	ENSG00000066629	86	0.102935	0.840314	0.000689256	0.00557626	0.0504856	1	0.674419	1.23185	Astrocytes	eQTL	pvalue	0.999446	2
chr3:48182866-52792866	CACNA2D2	3	48182866	52792866	rs11715134	chr3:50552866	0.93361	RFT1	ENSG00000163933	698	1.30301e-15	0.894101	8.083e-17	0.0554135	0.0504855	-1	0.491404	0.851855	Excitatory neurons	eQTL	pvalue	3.17067e-06	7
chr14:103849569-104537569	PPP1R13B	14	103849569	104537569	rs10873538	chr14:104255569	0.93876	PPP1R13B	ENSG00000088808	1116	3.62347e-09	0.861241	3.71648e-10	0.0882843	0.050475	1	0.277778	1.13349	Endothelial cells	eQTL	pvalue	0.976929	2
chr17:19665177-20385177	SPECC1	17	19665177	20385177	rs9891739	chr17:19942177	0.956	AC004448.2	ENSG00000235979	759	0.00382293	0.898458	0.00020041	0.0470495	0.0504691	1	0.397892	1.34422	Excitatory neurons	eQTL	pvalue	NA	NA
chr6:24989493-30509493	ZNF184	6	24989493	30509493	rs13195636	chr6:27509493	1.2343	ZNF322	ENSG00000181315	3889	1.97291e-34	0.656752	8.79698e-35	0.292787	0.0504604	-1	0.458473	0.931405	OPCs / COPs	eQTL	pvalue	NA	6
chr16:89387975-90079975	FANCA	16	89387975	90079975	rs11076631	chr16:89877975	1.05359	CHMP1A	ENSG00000131165	1672	0.000242051	0.772748	5.53e-05	0.176495	0.05046	1	0.684809	1.1012	Astrocytes	eQTL	pvalue	0.252037	7
chr11:46071598-48441598	MYBPC3	11	46071598	48441598	rs3729986	chr11:47371598	0.91567	DDB2	ENSG00000134574	2181	4.26976e-11	0.766106	1.02262e-11	0.183435	0.0504597	1	0.728565	1.02409	Pericytes	eQTL	pvalue	0.00511791	5
chr12:110241245-111320245	ATP2A2	12	110241245	111320245	rs4766428	chr12:110723245	0.93044	VPS29	ENSG00000111237	988	6.98408e-11	0.869769	6.40961e-12	0.0797721	0.0504593	-1	0.59919	0.963837	Endothelial cells	eQTL	pvalue	0.934744	3
chr15:82425738-83817738	AP3B2	15	82425738	83817738	rs4779050	chr15:83368738	1.05054	SH3GL3	ENSG00000140600	792	7.89391e-05	0.88548	5.70809e-06	0.0639786	0.0504573	-1	0.487374	0.718859	Pericytes	eQTL	pvalue	0.00035935	5
chr12:39213293-39972293	KIF21A	12	39213293	39972293	rs1463209	chr12:39518293	1.04886	C12orf40	ENSG00000180116	1086	0.00105232	0.827494	0.00015374	0.120844	0.0504565	-1	0.40884	0.996938	Inhibitory neurons	eQTL	pvalue	1.15274e-19	7
chr16:89387975-90079975	FANCA	16	89387975	90079975	rs11076631	chr16:89877975	1.05359	TRAPPC2L	ENSG00000167515	1293	0.000264165	0.842906	3.33463e-05	0.106352	0.050445	1	0.221964	1.05205	Endothelial cells	eQTL	pvalue	3.55188e-05	10
chr12:110262515-111277515	PPP1CC	12	110262515	111277515	rs16940992	chr12:111207515	1.06887	ANAPC7	ENSG00000196510	895	7.00823e-11	0.872776	6.17006e-12	0.0767889	0.0504352	1	0.299441	1.14296	Astrocytes	eQTL	pvalue	0.999258	2
chr12:110262515-111277515	PPP1CC	12	110262515	111277515	rs16940992	chr12:111207515	1.06887	ANKRD13A	ENSG00000076513	895	7.13166e-11	0.888147	4.93609e-12	0.0614216	0.050431	1	0.534078	1.13924	Excitatory neurons	eQTL	pvalue	0.350625	3
chr12:50460835-51221325	ASIC1	12	50460835	51221325	rs578470	chr12:50463325	0.95485	SLC11A2	ENSG00000110911	750	0.0120576	0.893201	0.000590919	0.0437236	0.0504266	1	0.534667	1.07344	Oligodendrocytes	eQTL	pvalue	0.00623524	3
chr7:1827867-2344867	MAD1L1 - AC069288.1	7	1827867	2344867	rs58120505	chr7:2029867	1.08687	MAD1L1	ENSG00000002822	1035	2.7457e-20	0.879155	2.2011e-21	0.0704274	0.050418	1	0.541063	1.19927	Astrocytes	eQTL	pvalue	2.03781e-10	6
chr12:53475164-54060164	SP7	12	53475164	54060164	rs61928076	chr12:53730164	0.87328	EIF4B	ENSG00000063046	690	0.152124	0.748708	0.00824132	0.0405107	0.0504159	-1	0.550725	0.885632	Oligodendrocytes	eQTL	pvalue	0.999987	1
chr9:36301028-36500928	CLTA	9	36301028	36500928	rs2381411	chr9:36319928	0.956	GRHPR	ENSG00000137106	65	0.100131	0.845067	0.000470203	0.00391791	0.0504139	1	0.615385	1.11953	Pericytes	eQTL	pvalue	0.00013344	7
chr3:135580405-136760405	STAG1	3	135580405	136760405	rs7432375	chr3:136288405	1.06588	NCK1	ENSG00000158092	1469	8.16907e-10	0.514601	6.906e-10	0.434985	0.0504134	-1	0.303608	0.83113	Excitatory neurons	eQTL	pvalue	0.00103503	5
chr12:50460835-51221325	ASIC1	12	50460835	51221325	rs578470	chr12:50463325	0.95485	NCKAP5L	ENSG00000167566	750	0.0119148	0.882621	0.000733935	0.054318	0.0504126	1	0.604	1.08888	Pericytes	eQTL	pvalue	0.565619	2
chr3:52214905-53251905	ITIH1	3	52214905	53251905	rs2710323	chr3:52815905	1.07745	TKT	ENSG00000163931	1397	6.91637e-16	0.851433	7.97787e-17	0.0981605	0.0504064	-1	0.228346	0.849146	Excitatory neurons	eQTL	pvalue	0.0602835	3
chr12:110262515-111277515	PPP1CC	12	110262515	111277515	rs16940992	chr12:111207515	1.06887	ATP2A2	ENSG00000174437	895	7.14018e-11	0.889208	4.85313e-12	0.0603884	0.0504036	-1	0.201117	0.418572	Excitatory neurons	eQTL	pvalue	0.998231	1
chr12:110241245-111320245	ATP2A2	12	110241245	111320245	rs4766428	chr12:110723245	0.93044	TCHP	ENSG00000139437	988	6.57543e-11	0.818877	1.05014e-11	0.13073	0.0503925	-1	0.168016	0.827068	Inhibitory neurons	eQTL	pvalue	6.99625e-12	6
chr16:89387975-90079975	FANCA	16	89387975	90079975	rs11076631	chr16:89877975	1.05359	CHMP1A	ENSG00000131165	1672	0.000258282	0.824564	3.90927e-05	0.124753	0.0503858	-1	0.49701	0.911421	Excitatory neurons	eQTL	pvalue	0.252037	7
chr12:110129434-111489434	TRPV4	12	110129434	111489434	rs117145318	chr12:110229434	0.88347	C12orf76	ENSG00000174456	1338	6.84617e-11	0.852594	7.79502e-12	0.0970256	0.0503806	1	0.644993	1.00173	Inhibitory neurons	eQTL	pvalue	0.000101301	10
chr3:49896408-51691408	CACNA2D2	3	49896408	51691408	rs11917680	chr3:50471408	1.05834	GNAI2	ENSG00000114353	1462	0.00025737	0.814682	4.25519e-05	0.134644	0.0503746	1	0.581395	1.03311	Astrocytes	eQTL	pvalue	0.86116	2
chr17:43463839-44888839	KANSL1	17	43463839	44888839	rs2532240	chr17:44265839	1.05348	PLEKHM1	ENSG00000225190	2842	1.2705e-05	0.795958	2.45355e-06	0.153662	0.0503645	1	0.637931	1.01201	Pericytes	eQTL	pvalue	0.840543	3
chr3:49896408-51691408	CACNA2D2	3	49896408	51691408	rs11917680	chr3:50471408	1.05834	SEMA3B	ENSG00000012171	1512	0.000258878	0.819454	4.10491e-05	0.129887	0.0503591	1	0.407407	1.11226	Astrocytes	eQTL	pvalue	NA	NA
chr5:59985980-60854980	ZSWIM6	5	59985980	60854980	rs7701440	chr5:60620980	0.93819	ELOVL7	ENSG00000164181	1225	6.88324e-10	0.861961	7.00573e-11	0.0876796	0.0503589	1	0.364082	1.13354	Pericytes	eQTL	pvalue	0.00156092	5
chr13:44035004-44534004	ENOX1	13	44035004	44534004	rs11619756	chr13:44329004	1.04823	TSC22D1	ENSG00000102804	769	0.00304158	0.878328	0.0002358	0.0680425	0.0503526	1	0.615085	1.03623	OPCs / COPs	eQTL	pvalue	0.941152	2
chr12:121092544-121485544	HNF1A	12	121092544	121485544	rs2649999	chr12:121380544	1.05075	CIT	ENSG00000122966	423	0.0808281	0.801395	0.00618341	0.061257	0.0503361	-1	0.486998	0.997976	Oligodendrocytes	eQTL	pvalue	0.999999	1
chr12:110262515-111277515	PPP1CC	12	110262515	111277515	rs16940992	chr12:111207515	1.06887	TCTN1	ENSG00000204852	895	7.123e-11	0.887069	5.0306e-12	0.0625986	0.0503327	-1	0.47933	0.957012	Astrocytes	eQTL	pvalue	1.86861e-09	7
chr16:89943372-90274372	GAS8	16	89943372	90274372	rs2241033	chr16:90109372	0.95514	CDK10	ENSG00000185324	569	0.0490056	0.850199	0.00275297	0.047711	0.050331	1	0.609842	1.0113	Endothelial cells	eQTL	pvalue	2.33671e-10	8
chr1:43793084-44482084	PTPRF	1	43793084	44482084	rs11210892	chr1:44100084	1.06983	SLC6A9	ENSG00000196517	981	8.49436e-11	0.869469	7.84032e-12	0.0802018	0.0503292	1	0.423038	1.08289	OPCs / COPs	eQTL	pvalue	0.044253	4
chr22:41081556-42201556	EP300	22	41081556	42201556	rs9607782	chr22:41587556	0.93007	SREBF2	ENSG00000198911	1068	1.3517e-07	0.796584	2.59864e-08	0.153092	0.0503239	-1	0.142322	0.924434	Endothelial cells	eQTL	pvalue	0.996272	2
chr5:59985980-60854980	ZSWIM6	5	59985980	60854980	rs7701440	chr5:60620980	0.93819	ERCC8	ENSG00000049167	1225	6.94245e-10	0.869376	6.41666e-11	0.080303	0.0503211	-1	0.237551	0.841058	Pericytes	eQTL	pvalue	8.57283e-09	8
chr18:52006329-52761329	CCDC68	18	52006329	52761329	rs12968622	chr18:52648329	1.1386	MBD2	ENSG00000134046	1026	1.04821e-06	0.875122	8.9363e-08	0.0745566	0.0503199	-1	0.393762	0.944665	Astrocytes	eQTL	pvalue	0.98931	3
chr1:43793084-44482084	PTPRF	1	43793084	44482084	rs11210892	chr1:44100084	1.06983	DMAP1	ENSG00000178028	981	8.36793e-11	0.856527	9.10602e-12	0.0931573	0.0503154	1	0.571865	1.07836	Endothelial cells	eQTL	pvalue	0.336142	3
chr12:110241245-111320245	ATP2A2	12	110241245	111320245	rs4766428	chr12:110723245	0.93044	GLTP	ENSG00000139433	986	7.0405e-11	0.876795	5.85736e-12	0.0728949	0.0503097	1	0.738337	1.38004	Excitatory neurons	eQTL	pvalue	0.227089	5
chr3:49896408-51691408	CACNA2D2	3	49896408	51691408	rs11917680	chr3:50471408	1.05834	RASSF1	ENSG00000068028	1574	0.00026478	0.838145	3.51604e-05	0.111247	0.0503079	-1	0.327192	0.911715	Microglia	eQTL	pvalue	4.8582e-08	7
chr8:60476469-61117469	CA8	8	60476469	61117469	rs6984242	chr8:60700469	1.05411	RAB2A	ENSG00000104388	1160	4.88696e-06	0.873454	4.26827e-07	0.0762372	0.0503032	-1	0.262069	0.922905	Oligodendrocytes	eQTL	pvalue	0.970736	1
chr12:110262515-111277515	PPP1CC	12	110262515	111277515	rs16940992	chr12:111207515	1.06887	HVCN1	ENSG00000122986	895	7.04256e-11	0.877051	5.83744e-12	0.0726467	0.0503023	1	0.235754	1.06847	Microglia	eQTL	pvalue	0.750491	3
chr12:110262515-111277515	PPP1CC	12	110262515	111277515	rs16940992	chr12:111207515	1.06887	PPP1CC	ENSG00000186298	895	6.89563e-11	0.858753	7.30714e-12	0.0909498	0.0502973	1	0.726257	1.11145	Microglia	eQTL	pvalue	0.944905	2
chr7:1827867-2344867	MAD1L1 - AC069288.1	7	1827867	2344867	rs58120505	chr7:2029867	1.08687	SNX8	ENSG00000106266	1035	2.73389e-20	0.875375	2.32292e-21	0.0743282	0.050297	-1	0.353623	0.773586	OPCs / COPs	eQTL	pvalue	0.165171	3
chr12:53475164-54060164	SP7	12	53475164	54060164	rs61928076	chr12:53730164	0.87328	PFDN5	ENSG00000123349	690	0.15133	0.744799	0.0090564	0.0445224	0.0502913	1	0.472464	1.0992	Excitatory neurons	eQTL	pvalue	0.0433856	8
chr18:52992458-53630258	TCF4	18	52992458	53630258	rs72934602	chr18:53568458	1.10871	TCF4	ENSG00000196628	734	1.29304e-07	0.891257	8.48759e-09	0.0584524	0.0502908	1	0.644414	1.0561	OPCs / COPs	eQTL	pvalue	0.999867	1
chr12:50460835-51221325	ASIC1	12	50460835	51221325	rs578470	chr12:50463325	0.95485	METTL7A	ENSG00000185432	750	0.0119727	0.886911	0.000677652	0.0501487	0.0502897	1	0.32	1.09652	OPCs / COPs	eQTL	pvalue	0.00551876	8
chr3:52214905-53251905	ITIH1	3	52214905	53251905	rs2710323	chr3:52815905	1.07745	RPL29	ENSG00000162244	1034	7.14145e-16	0.879036	5.74591e-17	0.0706756	0.0502888	-1	0.512573	0.912557	Endothelial cells	eQTL	pvalue	0.597262	6
chr18:52788348-53583348	TCF4	18	52788348	53583348	rs74914300	chr18:53010348	0.85214	TCF4	ENSG00000196628	1009	1.25673e-07	0.866895	1.20136e-08	0.0828195	0.0502852	1	0.383548	1.09599	Astrocytes	eQTL	pvalue	0.999867	1
chr7:104472253-105088253	LHFPL3	7	104472253	105088253	rs2252074	chr7:104594253	0.94148	RINT1	ENSG00000135249	791	3.88034e-09	0.865695	3.76863e-10	0.0840269	0.0502785	1	0.591656	1.16988	Excitatory neurons	eQTL	pvalue	1.92725e-06	5
chr12:57257814-57490104	NAB2	12	57257814	57490104	rs324017	chr12:57487814	0.94526	IKZF4	ENSG00000123411	274	0.0467519	0.883741	0.000969131	0.018269	0.0502694	1	0.354015	1.01514	Pericytes	eQTL	pvalue	0.953608	2
chr15:82425738-83817738	AP3B2	15	82425738	83817738	rs4779050	chr15:83368738	1.05054	HOMER2	ENSG00000103942	1024	7.83758e-05	0.87944	6.26178e-06	0.0702119	0.0502632	-1	0.402344	0.858374	Inhibitory neurons	eQTL	pvalue	0.0545469	4
chr14:99657229-99693879	BCL11B	14	99657229	99693879	rs11160502	chr14:99667179	1.04571	SETD3	ENSG00000183576	86	0.102967	0.840571	0.000682426	0.00552073	0.0502588	1	0.709302	1.25599	OPCs / COPs	eQTL	pvalue	0.371891	3
chr15:82425738-83817738	AP3B2	15	82425738	83817738	rs4779050	chr15:83368738	1.05054	C15orf40	ENSG00000169609	1024	7.53595e-05	0.845594	9.27962e-06	0.104075	0.0502465	1	0.706055	1.07339	Pericytes	eQTL	pvalue	0.268493	6
chr3:48182866-52792866	CACNA2D2	3	48182866	52792866	rs11715134	chr3:50552866	0.93361	IP6K1	ENSG00000176095	1856	0.000264852	0.833974	3.66897e-05	0.115479	0.050245	1	0.603987	1.09451	OPCs / COPs	eQTL	pvalue	0.23518	2
chr1:153718276-154259276	CRTC2	1	153718276	154259276	rs10127983	chr1:153923276	0.95476	DPM3	ENSG00000179085	139	0.194175	0.746439	0.00189852	0.00724798	0.05024	1	0.510791	1.54836	Excitatory neurons	eQTL	pvalue	0.23347	8
chr22:41302289-42707289	SREBF2	22	41302289	42707289	rs80094991	chr22:42248289	0.87249	L3MBTL2	ENSG00000100395	1706	9.28353e-08	0.82942	1.34755e-08	0.120344	0.0502359	-1	0.47714	0.845917	Excitatory neurons	eQTL	pvalue	0.013028	4
chr2:233551109-233814909	SNORC	2	233551109	233814909	rs778371	chr2:233743109	0.92858	GIGYF2	ENSG00000204120	577	1.05349e-10	0.806814	1.8674e-11	0.142965	0.0502208	-1	0.507799	0.973559	Excitatory neurons	eQTL	pvalue	1	1
chr17:43463839-44888839	KANSL1	17	43463839	44888839	rs2532240	chr17:44265839	1.05348	MAPT	ENSG00000186868	2962	1.23376e-05	0.784787	2.59452e-06	0.164985	0.050213	1	0.142471	1.06776	Pericytes	eQTL	pvalue	4.68265e-05	3
chr16:89387975-90079975	FANCA	16	89387975	90079975	rs11076631	chr16:89877975	1.05359	CHMP1A	ENSG00000131165	1672	0.000254114	0.811257	4.33188e-05	0.138245	0.0502003	-1	0.327153	0.995867	Pericytes	eQTL	pvalue	0.252037	7
chr7:1827867-2344867	MAD1L1 - AC069288.1	7	1827867	2344867	rs58120505	chr7:2029867	1.08687	MAD1L1	ENSG00000002822	1035	2.73719e-20	0.876431	2.29306e-21	0.0733722	0.0501964	-1	0.454106	0.887877	Oligodendrocytes	eQTL	pvalue	2.03781e-10	6
chr16:89387975-90079975	FANCA	16	89387975	90079975	rs11076631	chr16:89877975	1.05359	VPS9D1	ENSG00000075399	1672	0.000261376	0.834443	3.60589e-05	0.115068	0.0501919	-1	0.208732	0.958377	Pericytes	eQTL	pvalue	0.00176648	8
chr12:110241245-111320245	ATP2A2	12	110241245	111320245	rs4766428	chr12:110723245	0.93044	TCTN1	ENSG00000204852	988	7.04274e-11	0.877073	5.84457e-12	0.0727356	0.0501912	1	0.761134	1.1924	Inhibitory neurons	eQTL	pvalue	1.86861e-09	7
chr4:170200312-170653312	NEK1	4	170200312	170653312	rs61405217	chr4:170322312	1.05338	MFAP3L	ENSG00000198948	787	1.38592e-05	0.890772	9.19285e-07	0.0590348	0.0501786	1	0.649301	1.1369	OPCs / COPs	eQTL	pvalue	0.91053	2
chr12:110262515-111277515	PPP1CC	12	110262515	111277515	rs16940992	chr12:111207515	1.06887	PPP1CC	ENSG00000186298	895	7.10591e-11	0.88494	5.21402e-12	0.064883	0.0501767	1	0.786592	1.50764	Inhibitory neurons	eQTL	pvalue	0.944905	2
chr3:48182866-52792866	CACNA2D2	3	48182866	52792866	rs11715134	chr3:50552866	0.93361	CAMKV	ENSG00000164076	1939	0.000260246	0.81983	4.11854e-05	0.129693	0.0501755	-1	0.38164	0.629732	Excitatory neurons	eQTL	pvalue	0.996846	1
chr3:48182866-52792866	CACNA2D2	3	48182866	52792866	rs11715134	chr3:50552866	0.93361	PBRM1	ENSG00000163939	972	1.27757e-15	0.876646	1.06721e-16	0.0731799	0.0501741	-1	0.36214	0.942226	Pericytes	eQTL	pvalue	1	1
chr10:106419343-106889343	SORCS3	10	106419343	106889343	rs7900775	chr10:106600343	1.0453	GSTO1	ENSG00000148834	925	0.0492001	0.776869	0.00737401	0.116385	0.0501719	1	0.635676	1.12853	Oligodendrocytes	eQTL	pvalue	0.0150378	9
chr18:77586194-77931194	KCNG2	18	77586194	77931194	rs72980087	chr18:77632194	0.93763	ADNP2	ENSG00000101544	795	7.53796e-11	0.849367	8.92034e-12	0.100463	0.0501703	1	0.47673	1.06564	Inhibitory neurons	eQTL	pvalue	0.346938	2
chr3:48182866-52792866	CACNA2D2	3	48182866	52792866	rs11715134	chr3:50552866	0.93361	WDR82	ENSG00000164091	1115	1.26448e-15	0.867661	1.19822e-16	0.0821695	0.0501697	-1	0.560538	0.84558	Pericytes	eQTL	pvalue	0.923062	2
chr16:89387975-90079975	FANCA	16	89387975	90079975	rs11076631	chr16:89877975	1.05359	FAM157C	ENSG00000260528	1672	0.00025498	0.814024	4.2463e-05	0.135513	0.0501659	-1	0.29067	0.910542	Inhibitory neurons	eQTL	pvalue	NA	NA
chr12:110241245-111320245	ATP2A2	12	110241245	111320245	rs4766428	chr12:110723245	0.93044	GIT2	ENSG00000139436	988	6.97189e-11	0.868251	6.55513e-12	0.0815848	0.0501644	-1	0.227733	0.937305	OPCs / COPs	eQTL	pvalue	0.970633	1
chr16:89387975-90079975	FANCA	16	89387975	90079975	rs11076631	chr16:89877975	1.05359	ACSF3	ENSG00000176715	1672	0.000258999	0.826854	3.8445e-05	0.122686	0.0501633	-1	0.373206	0.893626	Endothelial cells	eQTL	pvalue	1.37226e-15	10
chr12:110241245-111320245	ATP2A2	12	110241245	111320245	rs4766428	chr12:110723245	0.93044	PPP1CC	ENSG00000186298	988	7.04126e-11	0.87689	5.86187e-12	0.0729512	0.0501589	-1	0.631579	0.939795	Oligodendrocytes	eQTL	pvalue	0.944905	2
chr6:24989493-30509493	ZNF184	6	24989493	30509493	rs13195636	chr6:27509493	1.2343	ABT1	ENSG00000146109	4014	2.58826e-34	0.693822	9.55257e-35	0.256021	0.050157	1	0.499502	1.49624	Excitatory neurons	eQTL	pvalue	0.0271056	6
chr6:24989493-30509493	ZNF184	6	24989493	30509493	rs13195636	chr6:27509493	1.2343	TRIM27	ENSG00000204713	5344	1.48911e-33	0.652109	6.80019e-34	0.297742	0.0501485	-1	0.497942	0.962787	Endothelial cells	eQTL	pvalue	0.878752	1
chr7:1827867-2344867	MAD1L1 - AC069288.1	7	1827867	2344867	rs58120505	chr7:2029867	1.08687	MAD1L1	ENSG00000002822	1035	2.75382e-20	0.881756	2.12832e-21	0.0680974	0.0501461	1	0.384541	1.1265	Microglia	eQTL	pvalue	2.03781e-10	6
chr7:1827867-2344867	MAD1L1 - AC069288.1	7	1827867	2344867	rs58120505	chr7:2029867	1.08687	MAD1L1	ENSG00000002822	1035	2.75641e-20	0.882584	2.10248e-21	0.06727	0.0501459	-1	0.520773	0.947148	Pericytes	eQTL	pvalue	2.03781e-10	6
chr3:52214905-53251905	ITIH1	3	52214905	53251905	rs2710323	chr3:52815905	1.07745	ALAS1	ENSG00000023330	1406	6.9541e-16	0.856094	7.62058e-17	0.093764	0.050142	-1	0.386202	0.804342	Excitatory neurons	eQTL	pvalue	0.907957	3
chr3:48182866-52792866	CACNA2D2	3	48182866	52792866	rs11715134	chr3:50552866	0.93361	IP6K2	ENSG00000068745	1286	0.171398	0.697771	0.0159225	0.0647712	0.0501379	1	0.470451	1.17352	Excitatory neurons	eQTL	pvalue	0.989458	2
chr12:110241245-111320245	ATP2A2	12	110241245	111320245	rs4766428	chr12:110723245	0.93044	ANKRD13A	ENSG00000076513	988	7.08972e-11	0.882924	5.3793e-12	0.0669415	0.0501344	1	0.547571	1.13924	Excitatory neurons	eQTL	pvalue	0.350625	3
chr12:110262515-111277515	PPP1CC	12	110262515	111277515	rs16940992	chr12:111207515	1.06887	TCHP	ENSG00000139437	895	7.08524e-11	0.882367	5.42407e-12	0.067499	0.0501339	-1	0.324022	0.920914	OPCs / COPs	eQTL	pvalue	6.99625e-12	6
chr7:1827867-2344867	MAD1L1 - AC069288.1	7	1827867	2344867	rs58120505	chr7:2029867	1.08687	MAD1L1	ENSG00000002822	1035	2.73576e-20	0.875973	2.30953e-21	0.0738996	0.0501274	-1	0.404831	0.889774	Excitatory neurons	eQTL	pvalue	2.03781e-10	6
chr12:110241245-111320245	ATP2A2	12	110241245	111320245	rs4766428	chr12:110723245	0.93044	TCHP	ENSG00000139437	988	7.07966e-11	0.881672	5.48085e-12	0.0682062	0.0501216	-1	0.674089	0.670412	Excitatory neurons	eQTL	pvalue	6.99625e-12	6
chr22:42218201-42715301	TCF20	22	42218201	42715301	rs76462269	chr22:42680201	1.07638	TNFRSF13C	ENSG00000159958	824	2.75934e-07	0.840083	3.60819e-08	0.109801	0.0501148	-1	0.463592	0.821206	Microglia	eQTL	pvalue	0.641055	8
