## Supplementary material for "Cell-type specific cis-eQTLs in eight brain cell-types identifies novel risk genes for human brain disorders": Table S5 (part 9 of 13)

### Sheet: SCZ (continued)
locus	locus_name_gene	chr	start_bp37	end_bp37	GWAS_snp	GWAS_snp_pos	OR	symbol	ensembl	nsnps	PP.H0.abf	PP.H1.abf	PP.H2.abf	PP.H3.abf	PP.H4.abf	direction	prop_pos_direction	OR_1SD_exp	tissue	type	coloc_method	pLI	oe_lof_upper_bin
chr8:60476469-61117469	CA8	8	60476469	61117469	rs6984242	chr8:60700469	1.05411	RAB2A	ENSG00000104388	1160	4.8218e-06	0.861808	4.93043e-07	0.0880724	0.0501139	-1	0.673276	0.907377	Endothelial cells	eQTL	pvalue	0.970736	1
chr16:89387975-90079975	FANCA	16	89387975	90079975	rs11076631	chr16:89877975	1.05359	SPG7	ENSG00000197912	1672	0.000240419	0.767537	5.70425e-05	0.182058	0.050108	1	0.481459	1.08162	Astrocytes	eQTL	pvalue	1.38467e-18	9
chr17:19665177-20385177	SPECC1	17	19665177	20385177	rs9891739	chr17:19942177	0.956	ALDH3A2	ENSG00000072210	759	0.00376931	0.885854	0.000255587	0.0600175	0.0501033	1	0.335968	1.08619	Pericytes	eQTL	pvalue	0.0112884	5
chr12:110241245-111320245	ATP2A2	12	110241245	111320245	rs4766428	chr12:110723245	0.93044	PPTC7	ENSG00000196850	988	7.04516e-11	0.877375	5.82749e-12	0.072523	0.0501023	1	0.336032	1.0398	Microglia	eQTL	pvalue	0.354852	2
chr12:53475164-54060164	SP7	12	53475164	54060164	rs61928076	chr12:53730164	0.87328	EIF4B	ENSG00000063046	690	0.151376	0.745025	0.00904368	0.04446	0.0500945	1	0.568116	1.08244	Inhibitory neurons	eQTL	pvalue	0.999987	1
chr22:41302289-42707289	SREBF2	22	41302289	42707289	rs80094991	chr22:42248289	0.87249	NFAM1	ENSG00000235568	1210	2.86578e-07	0.87249	2.54494e-08	0.077431	0.0500789	1	0.678512	1.2036	Microglia	eQTL	pvalue	0.0260796	7
chr1:43793084-44482084	PTPRF	1	43793084	44482084	rs11210892	chr1:44100084	1.06983	ERI3	ENSG00000117419	964	8.45496e-11	0.865436	8.25945e-12	0.0844923	0.0500718	1	0.325726	1.21533	Oligodendrocytes	eQTL	pvalue	0.129756	4
chr4:103423854-104327854	SLC9B1	4	103423854	104327854	rs6839635	chr4:103872854	0.95772	SLC9B1	ENSG00000164037	1272	0.00100435	0.869209	9.20757e-05	0.079636	0.0500588	1	0.572327	1.28225	Astrocytes	eQTL	pvalue	8.48795e-05	6
chr16:89387975-90079975	FANCA	16	89387975	90079975	rs11076631	chr16:89877975	1.05359	DEF8	ENSG00000140995	1672	0.000261872	0.836027	3.56057e-05	0.113621	0.0500545	-1	0.583732	0.827452	Microglia	eQTL	pvalue	0.389991	3
chr12:110262515-111277515	PPP1CC	12	110262515	111277515	rs16940992	chr12:111207515	1.06887	ATP2A2	ENSG00000174437	895	6.90258e-11	0.859619	7.25718e-12	0.0903278	0.0500536	-1	0.397765	0.814397	Pericytes	eQTL	pvalue	0.998231	1
chr22:41081556-42201556	EP300	22	41081556	42201556	rs9607782	chr22:41587556	0.93007	SLC25A17	ENSG00000100372	1384	1.16513e-07	0.686636	4.46892e-08	0.263312	0.0500523	1	0.637283	1.01179	Inhibitory neurons	eQTL	pvalue	0.0241848	6
chr12:95153693-95316293	NDUFA12	12	95153693	95316293	rs6538539	chr12:95195293	1.04886	TMCC3	ENSG00000057704	461	0.00036462	0.878029	2.97268e-05	0.0715341	0.0500425	1	0.668113	1.12262	Inhibitory neurons	eQTL	pvalue	0.000392184	6
chr17:19665177-20385177	SPECC1	17	19665177	20385177	rs9891739	chr17:19942177	0.956	AKAP10	ENSG00000108599	759	0.0037496	0.881222	0.000275599	0.0647207	0.050032	1	0.646904	1.16779	Pericytes	eQTL	pvalue	0.932283	3
chr4:103423854-104327854	SLC9B1	4	103423854	104327854	rs6839635	chr4:103872854	0.95772	NFKB1	ENSG00000109320	1272	0.00100694	0.871449	8.95258e-05	0.0774293	0.0500252	-1	0.386792	0.958887	Pericytes	eQTL	pvalue	0.99426	1
chr3:48182866-52792866	CACNA2D2	3	48182866	52792866	rs11715134	chr3:50552866	0.93361	SMIM4	ENSG00000168273	1007	1.26507e-15	0.86807	1.19438e-16	0.0819057	0.0500246	1	0.595829	1.13964	Astrocytes	eQTL	pvalue	NA	9
chr3:48182866-52792866	CACNA2D2	3	48182866	52792866	rs11715134	chr3:50552866	0.93361	RBM5	ENSG00000003756	2077	0.000250214	0.792035	4.9817e-05	0.157643	0.0500219	-1	0.296582	0.971134	Astrocytes	eQTL	pvalue	0.999999	1
chr16:89387975-90079975	FANCA	16	89387975	90079975	rs11076631	chr16:89877975	1.05359	ACSF3	ENSG00000176715	1672	0.000261479	0.83477	3.60097e-05	0.114911	0.0500215	1	0.493421	1.09327	Microglia	eQTL	pvalue	1.37226e-15	10
chr1:6577856-6866956	DNAJC11	1	6577856	6866956	rs11122119	chr1:6768856	0.95571	THAP3	ENSG00000041988	512	0.00672677	0.801631	0.00117897	0.140448	0.0500157	1	0.740234	1.02468	Excitatory neurons	eQTL	pvalue	0.00148422	8
chr3:161629035-161919035	OTOL1	3	161629035	161919035	rs13090130	chr3:161777035	1.05274	NMD3	ENSG00000169251	785	6.82514e-06	0.859861	7.1569e-07	0.0901158	0.0500156	1	0.557962	1.15351	Oligodendrocytes	eQTL	pvalue	4.42262e-05	5
chr5:49406710-50161710	EMB	5	49406710	50161710	rs8175378	chr5:49478710	1.05422	PARP8	ENSG00000151883	1547	1.86071e-05	0.8452	2.30753e-06	0.104766	0.0500132	1	0.455721	1.10679	Pericytes	eQTL	pvalue	0.119243	2
chr12:110129434-111489434	TRPV4	12	110129434	111489434	rs117145318	chr12:110229434	0.88347	MMAB	ENSG00000139428	847	7.08631e-11	0.881858	5.47883e-12	0.0681315	0.0500104	-1	0.417946	0.863804	Endothelial cells	eQTL	pvalue	0.00387716	5
chr8:60476469-61117469	CA8	8	60476469	61117469	rs6984242	chr8:60700469	1.05411	CHD7	ENSG00000171316	1039	4.93119e-06	0.88067	3.88407e-07	0.0693164	0.0500085	-1	0.509143	0.866662	Astrocytes	eQTL	pvalue	1	1
chr3:49896408-51691408	CACNA2D2	3	49896408	51691408	rs11917680	chr3:50471408	1.05834	ARIH2	ENSG00000177479	62	0.342144	0.603123	0.00172846	0.00299687	0.0500076	-1	0.596774	0.943267	Excitatory neurons	eQTL	pvalue	0.987412	2
chr4:90508098-90862098	SNCA	4	90508098	90862098	rs356183	chr4:90626098	1.0453	SNCA	ENSG00000145335	712	0.0352466	0.855666	0.00233933	0.0567409	0.0500075	1	0.633427	1.34269	Pericytes	eQTL	pvalue	0.841962	3
chr3:52214905-53251905	ITIH1	3	52214905	53251905	rs2710323	chr3:52815905	1.07745	SELENOK	ENSG00000113811	602	1.20914e-13	0.844532	1.51063e-14	0.105462	0.0500061	-1	0.42691	0.833898	Pericytes	eQTL	pvalue	NA	9
chr1:43793084-44482084	PTPRF	1	43793084	44482084	rs11210892	chr1:44100084	1.06983	RNF220	ENSG00000187147	919	8.36558e-11	0.856287	9.15989e-12	0.0937091	0.0500036	-1	0.525571	0.833048	Microglia	eQTL	pvalue	0.999278	1
chr12:110241245-111320245	ATP2A2	12	110241245	111320245	rs4766428	chr12:110723245	0.93044	ATP2A2	ENSG00000174437	988	7.0833e-11	0.882125	5.45409e-12	0.067873	0.0500021	-1	0.236842	0.783755	Excitatory neurons	eQTL	pvalue	0.998231	1
chr4:170200312-170653312	NEK1	4	170200312	170653312	rs61405217	chr4:170322312	1.05338	SH3RF1	ENSG00000154447	787	1.19135e-05	0.765716	2.86775e-06	0.184268	0.0500012	-1	0.609911	0.884023	OPCs / COPs	eQTL	pvalue	0.0463955	3
chr12:110241245-111320245	ATP2A2	12	110241245	111320245	rs4766428	chr12:110723245	0.93044	HVCN1	ENSG00000122986	988	7.00029e-11	0.871787	6.28432e-12	0.0782123	0.0500004	1	0.270243	1.06847	Microglia	eQTL	pvalue	0.750491	3
chr12:50460835-51221325	ASIC1	12	50460835	51221325	rs578470	chr12:50463325	0.95485	AC139768.1	ENSG00000184271	578	0.111978	0.789265	0.00606445	0.0426946	0.0499976	-1	0.356401	0.936299	Astrocytes	eQTL	pvalue	NA	2
chr12:110262515-111277515	PPP1CC	12	110262515	111277515	rs16940992	chr12:111207515	1.06887	KCTD10	ENSG00000110906	546	7.08244e-11	0.880723	5.57547e-12	0.0692826	0.0499948	-1	0.225275	0.90624	Pericytes	eQTL	pvalue	0.17267	2
chr7:1827867-2344867	MAD1L1 - AC069288.1	7	1827867	2344867	rs58120505	chr7:2029867	1.08687	INTS1	ENSG00000164880	1035	2.68266e-20	0.85897	2.84477e-21	0.0910377	0.0499926	1	0.441546	1.11771	Inhibitory neurons	eQTL	pvalue	0.224121	3
chr12:53475164-54060164	SP7	12	53475164	54060164	rs61928076	chr12:53730164	0.87328	PRR13	ENSG00000205352	690	0.151451	0.745395	0.00898624	0.0441774	0.0499904	1	0.542029	1.16453	Endothelial cells	eQTL	pvalue	0.634332	9
chr12:110241245-111320245	ATP2A2	12	110241245	111320245	rs4766428	chr12:110723245	0.93044	TCTN1	ENSG00000204852	988	7.0735e-11	0.880905	5.55361e-12	0.0691123	0.049983	-1	0.474696	0.957012	Astrocytes	eQTL	pvalue	1.86861e-09	7
chr11:46071598-48441598	MYBPC3	11	46071598	48441598	rs3729986	chr11:47371598	0.91567	NDUFS3	ENSG00000213619	2329	1.2669e-10	0.677068	5.10823e-11	0.272949	0.0499825	1	0.36754	1.00831	Oligodendrocytes	eQTL	pvalue	0.047137	6
chr15:82425738-83817738	AP3B2	15	82425738	83817738	rs4779050	chr15:83368738	1.05054	TM6SF1	ENSG00000136404	1024	7.82107e-05	0.877588	6.45198e-06	0.0723465	0.0499812	1	0.538086	1.10089	Inhibitory neurons	eQTL	pvalue	6.46941e-05	6
chr11:134444591-134601991	B3GAT1	11	134444591	134601991	rs4937935	chr11:134580591	0.94753	JAM3	ENSG00000166086	563	1.59801e-05	0.848919	1.90376e-06	0.101084	0.0499791	-1	0.561279	0.775264	Oligodendrocytes	eQTL	pvalue	0.000178704	5
chr3:48182866-52792866	CACNA2D2	3	48182866	52792866	rs11715134	chr3:50552866	0.93361	PCBP4	ENSG00000090097	1475	1.23499e-15	0.847428	1.49609e-16	0.102609	0.0499632	1	0.562712	1.0601	Pericytes	eQTL	pvalue	0.233371	4
chr5:59985980-60854980	ZSWIM6	5	59985980	60854980	rs7701440	chr5:60620980	0.93819	PDE4D	ENSG00000113448	1177	7.11804e-10	0.868841	6.65621e-11	0.0811969	0.0499616	-1	0.440952	0.960034	Endothelial cells	eQTL	pvalue	0.9832	1
chr5:151414104-152654104	NMUR2	5	151414104	152654104	rs79212538	chr5:151993104	0.89431	G3BP1	ENSG00000145907	1881	7.44046e-05	0.817181	1.20937e-05	0.132774	0.0499587	-1	0.402977	0.982702	Excitatory neurons	eQTL	pvalue	0.988391	3
chr7:71436998-71872898	CALN1	7	71436998	71872898	rs2944821	chr7:71795998	1.04896	POM121	ENSG00000196313	913	0.000172096	0.883021	1.30358e-05	0.0668365	0.0499575	1	0.474261	1.05628	Pericytes	eQTL	pvalue	NA	3
chr3:48182866-52792866	CACNA2D2	3	48182866	52792866	rs11715134	chr3:50552866	0.93361	RBM5	ENSG00000003756	2077	0.000259247	0.820631	4.08046e-05	0.129115	0.0499545	-1	0.357727	0.902031	Oligodendrocytes	eQTL	pvalue	0.999999	1
chr3:53228354-53553354	CACNA1D	3	53228354	53553354	rs13080668	chr3:53443354	1.05792	PHF7	ENSG00000010318	409	2.77468e-05	0.845582	3.42867e-06	0.104439	0.0499485	-1	0.454768	0.934106	Inhibitory neurons	eQTL	pvalue	0.0649139	4
chr11:30166103-30435503	FSHB	11	30166103	30435503	rs605765	chr11:30217503	0.95925	MPPED2	ENSG00000066382	515	0.225562	0.689525	0.00863217	0.0263379	0.0499425	1	0.421359	1.0071	Pericytes	eQTL	pvalue	0.970565	1
chr3:48182866-52792866	CACNA2D2	3	48182866	52792866	rs11715134	chr3:50552866	0.93361	UBA7	ENSG00000182179	1885	0.000241958	0.761895	5.96771e-05	0.187866	0.0499377	-1	0.654642	0.95893	Microglia	eQTL	pvalue	2.68228e-14	5
chr16:89387975-90079975	FANCA	16	89387975	90079975	rs11076631	chr16:89877975	1.05359	ZNF276	ENSG00000158805	1672	0.000241665	0.771515	5.58499e-05	0.178251	0.0499365	1	0.711124	1.15517	Inhibitory neurons	eQTL	pvalue	0.000257275	5
chr22:41302289-42707289	SREBF2	22	41302289	42707289	rs80094991	chr22:42248289	0.87249	POLDIP3	ENSG00000100227	1044	2.86265e-07	0.871534	2.58104e-08	0.0785299	0.0499356	1	0.405172	1.24023	Inhibitory neurons	eQTL	pvalue	0.83232	3
chr3:48182866-52792866	CACNA2D2	3	48182866	52792866	rs11715134	chr3:50552866	0.93361	BSN	ENSG00000164061	1769	0.000263291	0.828381	3.85966e-05	0.121385	0.0499326	1	0.6987	1.06059	Astrocytes	eQTL	pvalue	1	1
chr22:41302289-42707289	SREBF2	22	41302289	42707289	rs80094991	chr22:42248289	0.87249	2003-09-01	ENSG00000100167	1860	9.00142e-08	0.804518	1.62908e-08	0.145552	0.04993	-1	0.279032	0.852323	OPCs / COPs	eQTL	pvalue	0.0692482	3
chr3:49896408-51691408	CACNA2D2	3	49896408	51691408	rs11917680	chr3:50471408	1.05834	GNAI2	ENSG00000114353	1462	0.000260284	0.823903	3.97793e-05	0.125868	0.0499295	-1	0.618331	0.863695	Oligodendrocytes	eQTL	pvalue	0.86116	2
chr1:149999398-151011398	VPS45	1	149999398	151011398	rs12138231	chr1:150115398	0.9351	POGZ	ENSG00000143442	806	0.202307	0.689624	0.0131989	0.0449424	0.049928	-1	0.604218	0.862782	Oligodendrocytes	eQTL	pvalue	0.999999	1
chr16:89387975-90079975	FANCA	16	89387975	90079975	rs11076631	chr16:89877975	1.05359	SPATA2L	ENSG00000158792	1672	0.000256782	0.819776	4.07377e-05	0.130005	0.0499209	1	0.55323	1.222	Inhibitory neurons	eQTL	pvalue	0.0469219	5
chr6:24989493-30509493	ZNF184	6	24989493	30509493	rs13195636	chr6:27509493	1.2343	BTN2A2	ENSG00000124508	4168	7.49774e-33	0.688575	2.84803e-33	0.261507	0.0499182	1	0.591891	1.0566	Microglia	eQTL	pvalue	0.000150288	7
chr12:110241245-111320245	ATP2A2	12	110241245	111320245	rs4766428	chr12:110723245	0.93044	PPP1CC	ENSG00000186298	988	6.84324e-11	0.852229	7.86161e-12	0.0978553	0.0499152	1	0.706478	1.11145	Microglia	eQTL	pvalue	0.944905	2
chr12:99362881-99691881	ANKS1B	12	99362881	99691881	rs529486	chr12:99539881	0.94753	SCYL2	ENSG00000136021	31	0.243798	0.704182	0.000557798	0.00156123	0.0499005	-1	0.225806	0.895402	OPCs / COPs	eQTL	pvalue	0.931829	2
chr6:24989493-30509493	ZNF184	6	24989493	30509493	rs13195636	chr6:27509493	1.2343	BTN2A1	ENSG00000112763	4098	1.33439e-33	0.691875	4.98123e-34	0.258226	0.049899	1	0.532211	1.03629	Astrocytes	eQTL	pvalue	1.07468e-18	10
chr12:110129434-111489434	TRPV4	12	110129434	111489434	rs117145318	chr12:110229434	0.88347	GLTP	ENSG00000139433	1182	6.94287e-11	0.864636	6.8673e-12	0.0854726	0.0498914	1	0.310491	1.11006	Microglia	eQTL	pvalue	0.227089	5
chr12:110241245-111320245	ATP2A2	12	110241245	111320245	rs4766428	chr12:110723245	0.93044	PPP1CC	ENSG00000186298	988	7.06379e-11	0.879695	5.65907e-12	0.0704259	0.0498793	1	0.763158	1.50764	Inhibitory neurons	eQTL	pvalue	0.944905	2
chr12:110241245-111320245	ATP2A2	12	110241245	111320245	rs4766428	chr12:110723245	0.93044	ANAPC7	ENSG00000196510	988	6.93038e-11	0.863081	6.99345e-12	0.0870436	0.049875	1	0.350202	1.14296	Astrocytes	eQTL	pvalue	0.999258	2
chr6:24989493-30509493	ZNF184	6	24989493	30509493	rs13195636	chr6:27509493	1.2343	DDR1	ENSG00000204580	3518	4.62069e-24	0.723529	1.44744e-24	0.226596	0.049875	-1	0.56282	0.946923	Astrocytes	eQTL	pvalue	0.0264779	4
chr5:59985980-60854980	ZSWIM6	5	59985980	60854980	rs7701440	chr5:60620980	0.93819	PDE4D	ENSG00000113448	1177	7.05283e-10	0.860881	7.31625e-11	0.0892536	0.0498652	-1	0.188615	0.986012	Pericytes	eQTL	pvalue	0.9832	1
chr7:1827867-2344867	MAD1L1 - AC069288.1	7	1827867	2344867	rs58120505	chr7:2029867	1.08687	EIF3B	ENSG00000106263	1035	2.72399e-20	0.872205	2.43545e-21	0.0779319	0.0498632	-1	0.593237	0.961026	Excitatory neurons	eQTL	pvalue	0.999971	1
chr3:48182866-52792866	CACNA2D2	3	48182866	52792866	rs11715134	chr3:50552866	0.93361	PCBP4	ENSG00000090097	1475	1.22984e-15	0.843889	1.5492e-16	0.106253	0.0498576	-1	0.59322	0.904617	Endothelial cells	eQTL	pvalue	0.233371	4
chr12:110241245-111320245	ATP2A2	12	110241245	111320245	rs4766428	chr12:110723245	0.93044	KCTD10	ENSG00000110906	579	7.06259e-11	0.878253	5.78532e-12	0.0718923	0.0498547	-1	0.224525	0.90624	Pericytes	eQTL	pvalue	0.17267	2
chr14:59585960-60085960	GPR135	14	59585960	60085960	rs113239787	chr14:59915960	1.09768	ACTR10	ENSG00000131966	178	0.486277	0.443188	0.0108462	0.00983524	0.049854	1	0.747191	1.03399	Pericytes	eQTL	pvalue	0.00473624	4
chr5:152507561-152785561	GRIA1	5	152507561	152785561	rs177001	chr5:152610561	0.94847	MFAP3	ENSG00000037749	700	5.10748e-06	0.870965	4.64641e-07	0.079184	0.0498458	1	0.415714	1.15023	Excitatory neurons	eQTL	pvalue	0.00844478	7
chr8:143267770-143462970	TSNARE1	8	143267770	143462970	rs13262595	chr8:143316970	1.07154	TSNARE1	ENSG00000171045	484	3.1962e-12	0.889945	2.1646e-13	0.0602209	0.0498342	1	0.479339	1.17094	Endothelial cells	eQTL	pvalue	3.60235e-07	5
chr3:52214905-53251905	ITIH1	3	52214905	53251905	rs2710323	chr3:52815905	1.07745	CACNA1D	ENSG00000157388	1307	7.06886e-16	0.870054	6.51322e-17	0.0801166	0.0498298	-1	0.496557	0.836488	Pericytes	eQTL	pvalue	1	1
chr4:170200312-170653312	NEK1	4	170200312	170653312	rs61405217	chr4:170322312	1.05338	NEK1	ENSG00000137601	787	1.32544e-05	0.851896	1.52961e-06	0.0982625	0.0498268	1	0.515883	1.06423	OPCs / COPs	eQTL	pvalue	4.21851e-12	5
chr3:49896408-51691408	CACNA2D2	3	49896408	51691408	rs11917680	chr3:50471408	1.05834	RBM6	ENSG00000004534	1139	0.000253447	0.801426	4.69642e-05	0.148456	0.0498181	1	0.699737	1.18006	OPCs / COPs	eQTL	pvalue	1	1
chr11:46071598-48441598	MYBPC3	11	46071598	48441598	rs3729986	chr11:47371598	0.91567	NDUFS3	ENSG00000213619	2329	1.41698e-10	0.757279	3.61044e-11	0.192903	0.0498177	-1	0.289395	0.860402	Astrocytes	eQTL	pvalue	0.047137	6
chr3:48182866-52792866	CACNA2D2	3	48182866	52792866	rs11715134	chr3:50552866	0.93361	RHOA	ENSG00000067560	1674	0.000803116	0.657993	0.000355288	0.291038	0.0498108	1	0.755675	1.32057	Excitatory neurons	eQTL	pvalue	0.804698	4
chr12:110262515-111277515	PPP1CC	12	110262515	111277515	rs16940992	chr12:111207515	1.06887	IFT81	ENSG00000122970	895	6.94132e-11	0.864443	6.88954e-12	0.0857497	0.0498075	1	0.865922	1.07469	Oligodendrocytes	eQTL	pvalue	5.7603e-07	5
chr17:19665177-20385177	SPECC1	17	19665177	20385177	rs9891739	chr17:19942177	0.956	USP22	ENSG00000124422	538	0.0798654	0.837351	0.00287634	0.0301073	0.0497998	-1	0.513011	0.910166	Microglia	eQTL	pvalue	0.983293	2
chr12:110262515-111277515	PPP1CC	12	110262515	111277515	rs16940992	chr12:111207515	1.06887	ANAPC7	ENSG00000196510	895	7.04176e-11	0.876952	5.88604e-12	0.0732526	0.0497959	-1	0.307263	0.943559	Inhibitory neurons	eQTL	pvalue	0.999258	2
chr3:52214905-53251905	ITIH1	3	52214905	53251905	rs2710323	chr3:52815905	1.07745	RPL29	ENSG00000162244	1034	7.14904e-16	0.879969	5.71007e-17	0.070235	0.0497955	1	0.291103	1.4017	Inhibitory neurons	eQTL	pvalue	0.597262	6
chr4:90508098-90862098	SNCA	4	90508098	90862098	rs356183	chr4:90626098	1.0453	CCSER1	ENSG00000184305	712	0.0353944	0.859255	0.00219987	0.0533556	0.0497955	-1	0.515449	0.986177	OPCs / COPs	eQTL	pvalue	0.211351	3
chr15:82425738-83817738	AP3B2	15	82425738	83817738	rs4779050	chr15:83368738	1.05054	CPEB1	ENSG00000214575	1024	7.73243e-05	0.867642	7.35523e-06	0.0824819	0.0497917	1	0.539062	1.05878	Inhibitory neurons	eQTL	pvalue	0.999591	1
chr15:43541313-44475313	FRMD5	15	43541313	44475313	rs2929278	chr15:44250313	1.06386	TP53BP1	ENSG00000067369	777	6.02376e-06	0.75065	1.60178e-06	0.199556	0.049786	-1	0.572716	0.857998	Endothelial cells	eQTL	pvalue	0.999856	1
chr14:99657229-99693879	BCL11B	14	99657229	99693879	rs11160502	chr14:99667179	1.04571	CCDC85C	ENSG00000205476	86	0.102823	0.839393	0.000878377	0.00712085	0.0497847	-1	0.5	0.988734	Oligodendrocytes	eQTL	pvalue	NA	3
chr1:43793084-44482084	PTPRF	1	43793084	44482084	rs11210892	chr1:44100084	1.06983	DPH2	ENSG00000132768	981	8.39502e-11	0.859301	8.88686e-12	0.0909147	0.0497846	1	0.452599	1.11879	Excitatory neurons	eQTL	pvalue	0.00684675	6
chr15:82425738-83817738	AP3B2	15	82425738	83817738	rs4779050	chr15:83368738	1.05054	HOMER2	ENSG00000103942	1024	7.81083e-05	0.876439	6.5724e-06	0.0736979	0.0497784	-1	0.662109	0.962103	Pericytes	eQTL	pvalue	0.0545469	4
chr7:1827867-2344867	MAD1L1 - AC069288.1	7	1827867	2344867	rs58120505	chr7:2029867	1.08687	MAD1L1	ENSG00000002822	1035	2.72203e-20	0.871577	2.45782e-21	0.0786482	0.0497744	-1	0.556522	0.862619	Inhibitory neurons	eQTL	pvalue	2.03781e-10	6
chr6:24989493-30509493	ZNF184	6	24989493	30509493	rs13195636	chr6:27509493	1.2343	MOG	ENSG00000204655	7710	1.33129e-31	0.518021	1.11088e-31	0.432206	0.0497733	1	0.668872	1.39616	Oligodendrocytes	eQTL	pvalue	0.10368	4
chr6:24989493-30509493	ZNF184	6	24989493	30509493	rs13195636	chr6:27509493	1.2343	PPP1R10	ENSG00000204569	5520	2.13553e-26	0.651577	9.78999e-27	0.298655	0.0497685	1	0.596014	1.06239	Endothelial cells	eQTL	pvalue	1	1
chr6:24989493-30509493	ZNF184	6	24989493	30509493	rs13195636	chr6:27509493	1.2343	HIST1H4C	ENSG00000197061	4446	1.80321e-30	0.669832	7.54988e-31	0.280403	0.0497651	0	0.34368	0.755699	Oligodendrocytes	eQTL	pvalue	8.85617e-05	10
chr8:60476469-61117469	CA8	8	60476469	61117469	rs6984242	chr8:60700469	1.05411	CHD7	ENSG00000171316	1039	4.9288e-06	0.880243	3.92165e-07	0.0699876	0.0497637	-1	0.717998	0.994	Endothelial cells	eQTL	pvalue	1	1
chr1:149999398-151011398	VPS45	1	149999398	151011398	rs12138231	chr1:150115398	0.9351	POGZ	ENSG00000143442	806	0.203622	0.694104	0.0119218	0.0405893	0.0497631	-1	0.811414	0.97776	Inhibitory neurons	eQTL	pvalue	0.999999	1
chr3:49896408-51691408	CACNA2D2	3	49896408	51691408	rs11917680	chr3:50471408	1.05834	RPL29	ENSG00000162244	478	0.26786	0.626846	0.0166426	0.0388973	0.0497535	-1	0.535565	0.82435	Pericytes	eQTL	pvalue	0.597262	6
chr22:41302289-42707289	SREBF2	22	41302289	42707289	rs80094991	chr22:42248289	0.87249	SNU13	ENSG00000100138	1874	8.45741e-08	0.755897	2.1751e-08	0.194354	0.0497494	1	0.768943	1.23473	Oligodendrocytes	eQTL	pvalue	NA	4
chr3:48182866-52792866	CACNA2D2	3	48182866	52792866	rs11715134	chr3:50552866	0.93361	SEMA3F	ENSG00000001617	2124	0.000236274	0.747895	6.38499e-05	0.202059	0.0497465	1	0.595104	1.07821	Pericytes	eQTL	pvalue	0.999918	1
chr15:82425738-83817738	AP3B2	15	82425738	83817738	rs4779050	chr15:83368738	1.05054	WHAMM	ENSG00000156232	1024	7.22234e-05	0.810405	1.24613e-05	0.139776	0.0497338	-1	0.299805	0.962247	OPCs / COPs	eQTL	pvalue	1.03625e-05	7
chr22:42218201-42715301	TCF20	22	42218201	42715301	rs76462269	chr22:42680201	1.07638	XPNPEP3	ENSG00000196236	61	0.471777	0.473493	0.00252307	0.00248252	0.0497244	1	0.442623	1.3663	Inhibitory neurons	eQTL	pvalue	8.88349e-06	5
chr7:1827867-2344867	MAD1L1 - AC069288.1	7	1827867	2344867	rs58120505	chr7:2029867	1.08687	MICALL2	ENSG00000164877	1035	2.6833e-20	0.859174	2.84691e-21	0.0911065	0.049719	-1	0.522705	0.889994	Oligodendrocytes	eQTL	pvalue	7.76189e-17	8
chr6:43076575-43258275	CUL9	6	43076575	43258275	rs113113059	chr6:43160375	1.06332	HSP90AB1	ENSG00000096384	78	0.121735	0.823406	0.000668452	0.00447163	0.0497182	1	0.294872	1.04795	Oligodendrocytes	eQTL	pvalue	0.995299	1
chr9:22596164-22912164	DMRTA1	9	22596164	22912164	rs505061	chr9:22767164	0.95132	CDKN2A	ENSG00000147889	683	0.000211786	0.876966	1.76628e-05	0.0730886	0.049716	-1	0.329429	0.976709	OPCs / COPs	eQTL	pvalue	0.357649	6
chr3:52214905-53251905	ITIH1	3	52214905	53251905	rs2710323	chr3:52815905	1.07745	DNAH1	ENSG00000114841	1460	6.68123e-16	0.822502	1.03839e-16	0.127783	0.0497156	1	0.595205	1.29333	Excitatory neurons	eQTL	pvalue	4.42227e-20	3
chr12:53475164-54060164	SP7	12	53475164	54060164	rs61928076	chr12:53730164	0.87328	PFDN5	ENSG00000123349	690	0.15258	0.75095	0.00790449	0.0388536	0.0497116	-1	0.585507	0.938145	OPCs / COPs	eQTL	pvalue	0.0433856	8
chr3:48182866-52792866	CACNA2D2	3	48182866	52792866	rs11715134	chr3:50552866	0.93361	PHF7	ENSG00000010318	1044	1.28317e-15	0.880488	1.018e-16	0.0698032	0.0497087	1	0.558429	1.07173	Inhibitory neurons	eQTL	pvalue	0.0649139	4
chr11:46071598-48441598	MYBPC3	11	46071598	48441598	rs3729986	chr11:47371598	0.91567	PSMC3	ENSG00000165916	2394	5.13199e-11	0.757397	1.30736e-11	0.192895	0.0497078	-1	0.348371	0.959204	Endothelial cells	eQTL	pvalue	0.9792	2
chr18:77586194-77931194	KCNG2	18	77586194	77931194	rs72980087	chr18:77632194	0.93763	PQLC1	ENSG00000122490	795	7.55131e-11	0.850872	8.82779e-12	0.0994206	0.0497078	1	0.485535	1.00935	Excitatory neurons	eQTL	pvalue	0.000252469	6
chr3:48182866-52792866	CACNA2D2	3	48182866	52792866	rs11715134	chr3:50552866	0.93361	SMIM4	ENSG00000168273	1007	1.27611e-15	0.87564	1.08866e-16	0.0746518	0.0497077	-1	0.507448	0.984913	Inhibitory neurons	eQTL	pvalue	NA	9
chr6:24989493-30509493	ZNF184	6	24989493	30509493	rs13195636	chr6:27509493	1.2343	BTN2A1	ENSG00000112763	4098	1.25992e-33	0.653264	5.72962e-34	0.297029	0.0497069	1	0.391166	1.00446	OPCs / COPs	eQTL	pvalue	1.07468e-18	10
chr12:110129434-111489434	TRPV4	12	110129434	111489434	rs117145318	chr12:110229434	0.88347	TCHP	ENSG00000139437	1210	6.48392e-11	0.807481	1.14728e-11	0.142828	0.0496912	-1	0.227273	0.827068	Inhibitory neurons	eQTL	pvalue	6.99625e-12	6
chr12:110129434-111489434	TRPV4	12	110129434	111489434	rs117145318	chr12:110229434	0.88347	ATP2A2	ENSG00000174437	1338	6.88374e-11	0.857273	7.47476e-12	0.0930379	0.0496894	-1	0.718984	0.947804	OPCs / COPs	eQTL	pvalue	0.998231	1
chr18:77586194-77931194	KCNG2	18	77586194	77931194	rs72980087	chr18:77632194	0.93763	ADNP2	ENSG00000101544	795	7.48242e-11	0.843108	9.51845e-12	0.107203	0.0496886	-1	0.350943	0.792609	Excitatory neurons	eQTL	pvalue	0.346938	2
chr12:110241245-111320245	ATP2A2	12	110241245	111320245	rs4766428	chr12:110723245	0.93044	TCHP	ENSG00000139437	988	6.61664e-11	0.824009	1.0146e-11	0.126304	0.0496871	-1	0.676113	0.949676	Endothelial cells	eQTL	pvalue	6.99625e-12	6
chr3:135580405-136760405	STAG1	3	135580405	136760405	rs7432375	chr3:136288405	1.06588	SLC35G2	ENSG00000168917	1470	1.33148e-09	0.838752	1.77177e-10	0.111561	0.049687	1	0.501361	1.24467	Inhibitory neurons	eQTL	pvalue	0.0663953	5
chr13:44035004-44534004	ENOX1	13	44035004	44534004	rs11619756	chr13:44329004	1.04823	ENOX1	ENSG00000120658	981	0.00303673	0.877642	0.000240281	0.0693938	0.0496868	-1	0.181448	0.65704	Microglia	eQTL	pvalue	0.0364014	4
chr3:49896408-51691408	CACNA2D2	3	49896408	51691408	rs11917680	chr3:50471408	1.05834	DUSP7	ENSG00000164086	405	0.50285	0.381886	0.0373081	0.0282838	0.0496716	-1	0.622222	0.871446	OPCs / COPs	eQTL	pvalue	0.228529	3
chr14:99657229-99693879	BCL11B	14	99657229	99693879	rs11160502	chr14:99667179	1.04571	CCNK	ENSG00000090061	86	0.102842	0.839549	0.000871772	0.00706705	0.0496702	-1	0.546512	0.994065	OPCs / COPs	eQTL	pvalue	0.997144	1
chr3:161142491-161552991	OTOL1	3	161142491	161552991	rs308697	chr3:161487491	1.04802	NMD3	ENSG00000169251	899	0.000303172	0.870526	2.76951e-05	0.0794737	0.0496697	-1	0.549499	0.858019	Excitatory neurons	eQTL	pvalue	4.42262e-05	5
chr12:53475164-54060164	SP7	12	53475164	54060164	rs61928076	chr12:53730164	0.87328	SPRYD3	ENSG00000167778	690	0.15289	0.752474	0.00760209	0.0373654	0.0496684	1	0.492754	1.00065	Endothelial cells	eQTL	pvalue	0.946942	3
chr15:82425738-83817738	AP3B2	15	82425738	83817738	rs4779050	chr15:83368738	1.05054	SAXO2	ENSG00000188659	1024	7.59674e-05	0.852416	8.72367e-06	0.097837	0.0496627	-1	0.573242	0.966353	Inhibitory neurons	eQTL	pvalue	NA	10
chr12:110262515-111277515	PPP1CC	12	110262515	111277515	rs16940992	chr12:111207515	1.06887	ARPC3	ENSG00000111229	895	6.98112e-11	0.8694	6.50356e-12	0.0809431	0.0496568	-1	0.706145	0.842915	Endothelial cells	eQTL	pvalue	0.931507	4
chr2:57917438-58816438	VRK2	2	57917438	58816438	rs2717003	chr2:58143438	0.92747	FANCL	ENSG00000115392	1245	2.79836e-16	0.847128	3.41136e-17	0.10322	0.0496516	1	0.443373	1.08394	OPCs / COPs	eQTL	pvalue	2.0996e-08	9
chr4:90508098-90862098	SNCA	4	90508098	90862098	rs356183	chr4:90626098	1.0453	CCSER1	ENSG00000184305	712	0.0354167	0.859796	0.00218329	0.0529531	0.0496508	-1	0.537921	0.977152	Astrocytes	eQTL	pvalue	0.211351	3
chr6:43076575-43258275	CUL9	6	43076575	43258275	rs113113059	chr6:43160375	1.06332	SLC35B2	ENSG00000157593	61	0.122757	0.82382	0.000497208	0.00328712	0.0496389	-1	0.0983607	0.913555	OPCs / COPs	eQTL	pvalue	0.700038	4
chr3:48182866-52792866	CACNA2D2	3	48182866	52792866	rs11715134	chr3:50552866	0.93361	GNAI2	ENSG00000114353	2128	0.00025268	0.79995	4.74315e-05	0.150112	0.0496381	-1	0.389098	0.969898	Inhibitory neurons	eQTL	pvalue	0.86116	2
chr3:48182866-52792866	CACNA2D2	3	48182866	52792866	rs11715134	chr3:50552866	0.93361	DAG1	ENSG00000173402	1701	0.000267083	0.827523	3.9565e-05	0.122538	0.0496323	1	0.655497	1.11174	Inhibitory neurons	eQTL	pvalue	0.940922	2
chr17:43463839-44888839	KANSL1	17	43463839	44888839	rs2532240	chr17:44265839	1.05348	MAP3K14	ENSG00000006062	2841	1.26382e-05	0.791524	2.53682e-06	0.15883	0.0496309	1	0.764872	1.07055	Inhibitory neurons	eQTL	pvalue	NA	NA
chr8:17013166-17184666	CNOT7	8	17013166	17184666	rs7845103	chr8:17084866	0.95437	PCM1	ENSG00000078674	378	0.0343178	0.664881	0.0123303	0.23884	0.0496304	-1	0.396825	0.973344	Oligodendrocytes	eQTL	pvalue	NA	3
chr12:110241245-111320245	ATP2A2	12	110241245	111320245	rs4766428	chr12:110723245	0.93044	ATP2A2	ENSG00000174437	988	6.84409e-11	0.852335	7.87608e-12	0.0980358	0.0496295	-1	0.442308	0.936763	Pericytes	eQTL	pvalue	0.998231	1
chr12:110129434-111489434	TRPV4	12	110129434	111489434	rs117145318	chr12:110229434	0.88347	GLTP	ENSG00000139433	1182	6.94509e-11	0.864913	6.86621e-12	0.0854593	0.0496279	1	0.683587	1.38004	Excitatory neurons	eQTL	pvalue	0.227089	5
chr22:41302289-42707289	SREBF2	22	41302289	42707289	rs80094991	chr22:42248289	0.87249	RRP7A	ENSG00000189306	1140	2.85072e-07	0.867905	2.71041e-08	0.082469	0.0496259	1	0.709649	1.11954	Oligodendrocytes	eQTL	pvalue	0.00237296	6
chr6:24989493-30509493	ZNF184	6	24989493	30509493	rs13195636	chr6:27509493	1.2343	HCG17	ENSG00000270604	6132	9.06735e-27	0.602402	5.23845e-27	0.347974	0.0496245	1	0.408676	1.08425	OPCs / COPs	eQTL	pvalue	NA	NA
chr12:110241245-111320245	ATP2A2	12	110241245	111320245	rs4766428	chr12:110723245	0.93044	TCHP	ENSG00000139437	988	7.01293e-11	0.873361	6.18826e-12	0.0770164	0.0496223	-1	0.34413	0.955373	OPCs / COPs	eQTL	pvalue	6.99625e-12	6
chr2:57895065-58747065	VRK2	2	57895065	58747065	rs17049247	chr2:58141065	0.91284	FANCL	ENSG00000115392	1228	2.79656e-16	0.846584	3.43038e-17	0.103796	0.0496197	1	0.45684	1.08394	OPCs / COPs	eQTL	pvalue	2.0996e-08	9
chr13:44035004-44534004	ENOX1	13	44035004	44534004	rs11619756	chr13:44329004	1.04823	SERP2	ENSG00000151778	981	0.00297	0.858357	0.000307251	0.0887488	0.049617	-1	0.380224	0.96632	Inhibitory neurons	eQTL	pvalue	0.229121	5
chr4:90508098-90862098	SNCA	4	90508098	90862098	rs356183	chr4:90626098	1.0453	CCSER1	ENSG00000184305	712	0.0357065	0.866831	0.00189508	0.0459563	0.0496111	-1	0.539326	0.707898	Excitatory neurons	eQTL	pvalue	0.211351	3
chr3:135580405-136760405	STAG1	3	135580405	136760405	rs7432375	chr3:136288405	1.06588	MSL2	ENSG00000174579	1470	1.34528e-09	0.847441	1.63526e-10	0.102962	0.0495975	-1	0.370068	0.72807	Astrocytes	eQTL	pvalue	0.889664	3
chr7:1827867-2344867	MAD1L1 - AC069288.1	7	1827867	2344867	rs58120505	chr7:2029867	1.08687	MICALL2	ENSG00000164877	1035	2.68918e-20	0.861058	2.79189e-21	0.089345	0.0495968	1	0.419324	1.10764	Endothelial cells	eQTL	pvalue	7.76189e-17	8
chr1:43793084-44482084	PTPRF	1	43793084	44482084	rs11210892	chr1:44100084	1.06983	EIF2B3	ENSG00000070785	28	0.273998	0.673864	0.000749106	0.00179274	0.0495965	1	0.785714	1.28959	Inhibitory neurons	eQTL	pvalue	0.39344	3
chr1:146698465-146984365	BCL9	1	146698465	146984365	rs61838369	chr1:146964465	0.94734	CHD1L	ENSG00000131778	337	0.0391211	0.720192	0.00984891	0.181262	0.0495756	1	0.706231	1.03957	Excitatory neurons	eQTL	pvalue	1.05042e-20	8
chr3:49896408-51691408	CACNA2D2	3	49896408	51691408	rs11917680	chr3:50471408	1.05834	RPL29	ENSG00000162244	478	0.227681	0.532819	0.0568759	0.133051	0.0495723	1	0.441423	1.01377	Oligodendrocytes	eQTL	pvalue	0.597262	6
chr22:42224991-42688991	SEPTIN3	22	42224991	42688991	rs5751191	chr22:42370991	0.94252	XPNPEP3	ENSG00000196236	51	0.4752	0.471049	0.00212465	0.00205652	0.0495704	1	0.490196	1.3663	Inhibitory neurons	eQTL	pvalue	8.88349e-06	5
chr17:43463839-44888839	KANSL1	17	43463839	44888839	rs2532240	chr17:44265839	1.05348	FMNL1	ENSG00000184922	2777	1.29411e-05	0.78835	2.66121e-06	0.162067	0.0495672	-1	0.764854	0.818182	Inhibitory neurons	eQTL	pvalue	0.999687	1
chr12:110262515-111277515	PPP1CC	12	110262515	111277515	rs16940992	chr12:111207515	1.06887	ANAPC7	ENSG00000196510	895	6.97869e-11	0.869098	6.53574e-12	0.0813439	0.0495582	-1	0.822346	0.927524	Microglia	eQTL	pvalue	0.999258	2
chr7:1827867-2344867	MAD1L1 - AC069288.1	7	1827867	2344867	rs58120505	chr7:2029867	1.08687	C7orf50	ENSG00000146540	771	2.7137e-20	0.868909	2.54792e-21	0.0815333	0.0495573	-1	0.392996	0.892763	Microglia	eQTL	pvalue	0.00139621	10
chr12:110262515-111277515	PPP1CC	12	110262515	111277515	rs16940992	chr12:111207515	1.06887	C12orf76	ENSG00000174456	895	6.96079e-11	0.866868	6.71567e-12	0.0835847	0.0495474	-1	0.506145	0.958053	Microglia	eQTL	pvalue	0.000101301	10
chr12:110262515-111277515	PPP1CC	12	110262515	111277515	rs16940992	chr12:111207515	1.06887	VPS29	ENSG00000111237	895	6.96914e-11	0.867908	6.63261e-12	0.0825502	0.0495419	-1	0.8	0.988068	OPCs / COPs	eQTL	pvalue	0.934744	3
chr18:77586194-77931194	KCNG2	18	77586194	77931194	rs72980087	chr18:77632194	0.93763	ADNP2	ENSG00000101544	795	7.6104e-11	0.85753	8.25241e-12	0.0929375	0.0495325	1	0.613836	1.03158	Oligodendrocytes	eQTL	pvalue	0.346938	2
chr3:52214905-53251905	ITIH1	3	52214905	53251905	rs2710323	chr3:52815905	1.07745	WDR82	ENSG00000164091	1460	6.91685e-16	0.851508	8.04276e-17	0.098962	0.0495302	1	0.388356	1.27776	Oligodendrocytes	eQTL	pvalue	0.923062	2
chr17:19665177-20385177	SPECC1	17	19665177	20385177	rs9891739	chr17:19942177	0.956	USP22	ENSG00000124422	538	0.0786124	0.824214	0.00415306	0.0434934	0.0495266	-1	0.771375	0.779104	Inhibitory neurons	eQTL	pvalue	0.983293	2
chr5:59985980-60854980	ZSWIM6	5	59985980	60854980	rs7701440	chr5:60620980	0.93819	ERCC8	ENSG00000049167	1225	6.87564e-10	0.861009	7.14931e-11	0.0894785	0.0495126	1	0.315918	1.05584	Endothelial cells	eQTL	pvalue	8.57283e-09	8
chr12:53475164-54060164	SP7	12	53475164	54060164	rs61928076	chr12:53730164	0.87328	TNS2	ENSG00000111077	690	0.151646	0.746353	0.00887219	0.0436165	0.0495125	1	0.563768	1.05433	Oligodendrocytes	eQTL	pvalue	NA	3
chr6:24989493-30509493	ZNF184	6	24989493	30509493	rs13195636	chr6:27509493	1.2343	ABCF1	ENSG00000204574	5635	2.05095e-26	0.672142	8.49523e-27	0.278359	0.0494987	1	0.400887	1.00496	Astrocytes	eQTL	pvalue	2.73024e-06	4
chr7:1827867-2344867	MAD1L1 - AC069288.1	7	1827867	2344867	rs58120505	chr7:2029867	1.08687	IQCE	ENSG00000106012	1035	2.67124e-20	0.855313	2.97445e-21	0.0951907	0.0494963	1	0.474396	1.03389	Pericytes	eQTL	pvalue	1.34473e-25	9
chr1:149999398-151011398	VPS45	1	149999398	151011398	rs12138231	chr1:150115398	0.9351	RPRD2	ENSG00000163125	1478	0.000210854	0.709013	7.17507e-05	0.241218	0.049487	1	0.383627	1.10602	Oligodendrocytes	eQTL	pvalue	0.999977	1
chr1:43793084-44482084	PTPRF	1	43793084	44482084	rs11210892	chr1:44100084	1.06983	SLC2A1	ENSG00000117394	918	8.36261e-11	0.855983	9.24037e-12	0.0945334	0.0494839	-1	0.70915	0.94475	Inhibitory neurons	eQTL	pvalue	0.939808	1
chr5:151414104-152654104	NMUR2	5	151414104	152654104	rs79212538	chr5:151993104	0.89431	G3BP1	ENSG00000145907	1881	7.25074e-05	0.796344	1.40342e-05	0.154087	0.049482	1	0.643275	1.00478	Microglia	eQTL	pvalue	0.988391	3
chr3:49896408-51691408	CACNA2D2	3	49896408	51691408	rs11917680	chr3:50471408	1.05834	RPL29	ENSG00000162244	478	0.27417	0.641613	0.0104169	0.0243282	0.0494716	-1	0.577406	0.601467	Endothelial cells	eQTL	pvalue	0.597262	6
chr15:82425738-83817738	AP3B2	15	82425738	83817738	rs4779050	chr15:83368738	1.05054	AC060809.1	ENSG00000259543	232	0.203397	0.72452	0.0049687	0.0176496	0.0494649	1	0.642241	1.17802	Inhibitory neurons	eQTL	pvalue	NA	NA
chr12:110262515-111277515	PPP1CC	12	110262515	111277515	rs16940992	chr12:111207515	1.06887	IFT81	ENSG00000122970	895	7.00749e-11	0.872684	6.25538e-12	0.0778525	0.0494639	-1	0.335196	0.965767	OPCs / COPs	eQTL	pvalue	5.7603e-07	5
chr6:24989493-30509493	ZNF184	6	24989493	30509493	rs13195636	chr6:27509493	1.2343	BTN2A1	ENSG00000112763	4098	1.29371e-33	0.670782	5.39643e-34	0.279754	0.0494636	1	0.522206	1.06053	Microglia	eQTL	pvalue	1.07468e-18	10
chr5:59985980-60854980	ZSWIM6	5	59985980	60854980	rs7701440	chr5:60620980	0.93819	ZSWIM6	ENSG00000130449	1225	6.96412e-10	0.87209	6.269e-11	0.0784548	0.0494554	-1	0.537143	0.866642	Oligodendrocytes	eQTL	pvalue	0.330185	1
chr3:48182866-52792866	CACNA2D2	3	48182866	52792866	rs11715134	chr3:50552866	0.93361	DAG1	ENSG00000173402	1701	0.000261542	0.810353	4.51641e-05	0.139886	0.0494544	-1	0.496767	0.817536	Excitatory neurons	eQTL	pvalue	0.940922	2
chr6:24989493-30509493	ZNF184	6	24989493	30509493	rs13195636	chr6:27509493	1.2343	HIST1H2BD	ENSG00000158373	4345	1.34621e-30	0.674817	5.50194e-31	0.275747	0.0494355	-1	0.455466	0.969107	Microglia	eQTL	pvalue	0.000277979	10
chr3:48182866-52792866	CACNA2D2	3	48182866	52792866	rs11715134	chr3:50552866	0.93361	NISCH	ENSG00000010322	1030	1.27701e-15	0.876261	1.08359e-16	0.0743041	0.0494353	1	0.421359	1.12042	OPCs / COPs	eQTL	pvalue	0.817101	2
chr3:52214905-53251905	ITIH1	3	52214905	53251905	rs2710323	chr3:52815905	1.07745	GLT8D1	ENSG00000016864	1460	6.88193e-16	0.847209	8.39978e-17	0.103357	0.0494341	-1	0.615068	0.71114	Oligodendrocytes	eQTL	pvalue	0.00348978	7
chr4:103423854-104327854	SLC9B1	4	103423854	104327854	rs6839635	chr4:103872854	0.95772	CISD2	ENSG00000145354	1272	0.000916208	0.792924	0.000180952	0.156554	0.0494249	1	0.394654	1.07881	Inhibitory neurons	eQTL	pvalue	0.649111	5
chr12:110241245-111320245	ATP2A2	12	110241245	111320245	rs4766428	chr12:110723245	0.93044	ANAPC7	ENSG00000196510	988	6.98914e-11	0.870399	6.44204e-12	0.0801771	0.0494238	-1	0.341093	0.943559	Inhibitory neurons	eQTL	pvalue	0.999258	2
chr7:87141960-87568960	ABCB1	7	87141960	87568960	rs13233308	chr7:87244960	1.04289	ZNF804B	ENSG00000182348	64	0.0927505	0.852729	0.00050501	0.00459354	0.0494218	1	0.421875	1.34767	Excitatory neurons	eQTL	pvalue	4.77795e-14	6
chr6:24989493-30509493	ZNF184	6	24989493	30509493	rs13195636	chr6:27509493	1.2343	ZNF184	ENSG00000096654	2898	6.85635e-35	0.596715	4.06657e-35	0.353869	0.0494159	1	0.63216	1.3137	Excitatory neurons	eQTL	pvalue	0.133749	3
chr6:24989493-30509493	ZNF184	6	24989493	30509493	rs13195636	chr6:27509493	1.2343	GABBR1	ENSG00000204681	7738	8.83557e-32	0.563256	6.07671e-32	0.387333	0.0494115	1	0.647196	1.07801	Pericytes	eQTL	pvalue	0.99997	1
chr5:45413282-46405282	HCN1	5	45413282	46405282	rs10052736	chr5:45890282	0.95161	HCN1	ENSG00000164588	1654	5.44365e-08	0.814939	9.06556e-09	0.135666	0.0493953	-1	0.26179	0.769838	Pericytes	eQTL	pvalue	0.953139	1
chr18:52788348-53583348	TCF4	18	52788348	53583348	rs74914300	chr18:53010348	0.85214	TCF4	ENSG00000196628	1009	1.23513e-07	0.851997	1.43022e-08	0.0986077	0.0493951	-1	0.457879	0.888484	Microglia	eQTL	pvalue	0.999867	1
chr14:99657229-99693879	BCL11B	14	99657229	99693879	rs11160502	chr14:99667179	1.04571	EVL	ENSG00000196405	86	0.102956	0.840481	0.000787954	0.00638308	0.0493918	-1	0.465116	0.908009	Inhibitory neurons	eQTL	pvalue	0.992615	1
chr3:52214905-53251905	ITIH1	3	52214905	53251905	rs2710323	chr3:52815905	1.07745	SMIM4	ENSG00000168273	1460	6.85746e-16	0.844197	8.64865e-17	0.106421	0.0493817	1	0.663699	1.14612	Inhibitory neurons	eQTL	pvalue	NA	9
chr3:48182866-52792866	CACNA2D2	3	48182866	52792866	rs11715134	chr3:50552866	0.93361	SMIM4	ENSG00000168273	1007	1.27272e-15	0.873314	1.12739e-16	0.07731	0.0493758	-1	0.620655	0.821407	Excitatory neurons	eQTL	pvalue	NA	9
chr19:2104836-2250236	AP3D1	19	2104836	2250236	rs144821294	chr19:2155136	0.8711	STK11	ENSG00000118046	149	0.336642	0.603035	0.00394047	0.00700928	0.0493735	-1	0.255034	0.926133	Oligodendrocytes	eQTL	pvalue	0.978283	1
chr3:48182866-52792866	CACNA2D2	3	48182866	52792866	rs11715134	chr3:50552866	0.93361	RAD54L2	ENSG00000164080	1714	2.98723e-12	0.792688	5.95384e-13	0.157941	0.0493712	-1	0.333139	0.972146	Endothelial cells	eQTL	pvalue	0.999999	1
chr6:24989493-30509493	ZNF184	6	24989493	30509493	rs13195636	chr6:27509493	1.2343	HMGN4	ENSG00000182952	4045	1.26921e-33	0.66633	5.41621e-34	0.284299	0.0493706	1	0.529048	1.19888	Excitatory neurons	eQTL	pvalue	0.557082	10
chr3:135580405-136760405	STAG1	3	135580405	136760405	rs7432375	chr3:136288405	1.06588	PPP2R3A	ENSG00000073711	1334	1.37498e-09	0.86615	1.34187e-10	0.0844805	0.0493696	1	0.562219	1.06341	Pericytes	eQTL	pvalue	0.920488	2
chr12:110241245-111320245	ATP2A2	12	110241245	111320245	rs4766428	chr12:110723245	0.93044	ARPC3	ENSG00000111229	988	6.94073e-11	0.86437	6.93048e-12	0.08626	0.0493695	-1	0.681174	0.842915	Endothelial cells	eQTL	pvalue	0.931507	4
chr19:2104836-2250236	AP3D1	19	2104836	2250236	rs144821294	chr19:2155136	0.8711	NCLN	ENSG00000125912	74	0.509522	0.433229	0.00428714	0.00359584	0.0493658	1	0.783784	1.3115	Inhibitory neurons	eQTL	pvalue	0.509474	2
chr12:110129434-111489434	TRPV4	12	110129434	111489434	rs117145318	chr12:110229434	0.88347	IFT81	ENSG00000122970	1338	6.76248e-11	0.842171	8.71358e-12	0.108466	0.0493632	1	0.719731	1.1538	Astrocytes	eQTL	pvalue	5.7603e-07	5
chr6:24989493-30509493	ZNF184	6	24989493	30509493	rs13195636	chr6:27509493	1.2343	MRPS18B	ENSG00000204568	5523	2.08929e-26	0.637468	1.02657e-26	0.31317	0.0493621	1	0.586457	1.13311	Inhibitory neurons	eQTL	pvalue	0.000565209	6
chr4:90508098-90862098	SNCA	4	90508098	90862098	rs356183	chr4:90626098	1.0453	FAM13A	ENSG00000138640	712	0.0354714	0.861123	0.00214052	0.051915	0.0493502	-1	0.497191	0.765042	Excitatory neurons	eQTL	pvalue	2.45411e-14	5
chr7:1827867-2344867	MAD1L1 - AC069288.1	7	1827867	2344867	rs58120505	chr7:2029867	1.08687	BRAT1	ENSG00000106009	1035	2.71746e-20	0.870113	2.51687e-21	0.0805394	0.0493476	1	0.304348	1.07373	Pericytes	eQTL	pvalue	3.85835e-09	6
chr2:57917438-58816438	VRK2	2	57917438	58816438	rs2717003	chr2:58143438	0.92747	FANCL	ENSG00000115392	1245	2.84364e-16	0.860837	2.96855e-17	0.0898157	0.0493469	1	0.595181	1.18187	Astrocytes	eQTL	pvalue	2.0996e-08	9
chr14:99657229-99693879	BCL11B	14	99657229	99693879	rs11160502	chr14:99667179	1.04571	EVL	ENSG00000196405	86	0.103084	0.841526	0.000664945	0.00537894	0.0493465	-1	0.604651	0.736867	Pericytes	eQTL	pvalue	0.992615	1
chr3:48182866-52792866	CACNA2D2	3	48182866	52792866	rs11715134	chr3:50552866	0.93361	ALAS1	ENSG00000023330	1202	1.26272e-15	0.866453	1.22793e-16	0.0842092	0.0493374	1	0.510815	1.0176	Inhibitory neurons	eQTL	pvalue	0.907957	3
chr16:89387975-90079975	FANCA	16	89387975	90079975	rs11076631	chr16:89877975	1.05359	SPG7	ENSG00000197912	1672	0.000224406	0.716417	7.32959e-05	0.233948	0.0493374	-1	0.498206	0.921328	OPCs / COPs	eQTL	pvalue	1.38467e-18	9
chr3:48182866-52792866	CACNA2D2	3	48182866	52792866	rs11715134	chr3:50552866	0.93361	NISCH	ENSG00000010322	1030	1.26349e-15	0.866981	1.22039e-16	0.0836916	0.0493277	1	0.333981	1.12648	Astrocytes	eQTL	pvalue	0.817101	2
chr3:48182866-52792866	CACNA2D2	3	48182866	52792866	rs11715134	chr3:50552866	0.93361	IFRD2	ENSG00000214706	2141	0.000254734	0.806419	4.54883e-05	0.143954	0.0493267	-1	0.552078	0.939524	Pericytes	eQTL	pvalue	5.5261e-06	7
chr2:57895065-58747065	VRK2	2	57895065	58747065	rs17049247	chr2:58141065	0.91284	FANCL	ENSG00000115392	1228	2.84225e-16	0.860414	2.98335e-17	0.0902635	0.0493226	1	0.561075	1.18187	Astrocytes	eQTL	pvalue	2.0996e-08	9
chr6:24989493-30509493	ZNF184	6	24989493	30509493	rs13195636	chr6:27509493	1.2343	ATAT1	ENSG00000137343	5497	2.19482e-26	0.669665	9.21174e-27	0.281012	0.0493225	1	0.534655	1.14121	OPCs / COPs	eQTL	pvalue	0.0143739	5
chr4:170200312-170653312	NEK1	4	170200312	170653312	rs61405217	chr4:170322312	1.05338	HPF1	ENSG00000056050	787	1.30742e-05	0.840313	1.71794e-06	0.110367	0.0493051	1	0.426938	1.21434	Excitatory neurons	eQTL	pvalue	NA	7
chr22:41302289-42707289	SREBF2	22	41302289	42707289	rs80094991	chr22:42248289	0.87249	POLR3H	ENSG00000100413	1874	9.00488e-08	0.804828	1.63261e-08	0.145868	0.0493039	-1	0.534152	0.901276	Astrocytes	eQTL	pvalue	0.00200711	6
chr3:48182866-52792866	CACNA2D2	3	48182866	52792866	rs11715134	chr3:50552866	0.93361	SPCS1	ENSG00000114902	965	1.27851e-15	0.877288	1.07054e-16	0.0734093	0.0493027	1	0.508808	1.01351	Astrocytes	eQTL	pvalue	0.118911	7
chr12:53475164-54060164	SP7	12	53475164	54060164	rs61928076	chr12:53730164	0.87328	PRR13	ENSG00000205352	690	0.151659	0.746419	0.00889505	0.0437293	0.0492975	1	0.588406	1.2872	Excitatory neurons	eQTL	pvalue	0.634332	9
chr18:52788348-53583348	TCF4	18	52788348	53583348	rs74914300	chr18:53010348	0.85214	TCF4	ENSG00000196628	1009	1.26632e-07	0.873507	1.1199e-08	0.0772018	0.049291	1	0.573835	1.0561	OPCs / COPs	eQTL	pvalue	0.999867	1
chr4:103423854-104327854	SLC9B1	4	103423854	104327854	rs6839635	chr4:103872854	0.95772	CISD2	ENSG00000145354	1272	0.000994819	0.860957	0.000102498	0.0886562	0.0492892	1	0.61478	1.08582	OPCs / COPs	eQTL	pvalue	0.649111	5
chr12:121622257-121695157	P2RX4	12	121622257	121695157	rs2686386	chr12:121639657	1.05633	RPLP0	ENSG00000089157	43	0.322006	0.62552	0.00110164	0.00209074	0.0492818	1	0.72093	1.12566	Excitatory neurons	eQTL	pvalue	0.978692	3
chr3:48182866-52792866	CACNA2D2	3	48182866	52792866	rs11715134	chr3:50552866	0.93361	GNAI2	ENSG00000114353	2128	0.000249988	0.791426	5.0238e-05	0.158997	0.0492768	1	0.640508	1.173	Excitatory neurons	eQTL	pvalue	0.86116	2
chr12:110129434-111489434	TRPV4	12	110129434	111489434	rs117145318	chr12:110229434	0.88347	C12orf76	ENSG00000174456	1338	6.83568e-11	0.851287	7.98852e-12	0.0994365	0.0492766	-1	0.328849	0.955809	Astrocytes	eQTL	pvalue	0.000101301	10
chr4:90508098-90862098	SNCA	4	90508098	90862098	rs356183	chr4:90626098	1.0453	GPRIN3	ENSG00000185477	712	0.0355961	0.864151	0.00201868	0.0489574	0.0492765	1	0.40309	1.01723	Inhibitory neurons	eQTL	pvalue	0.000266284	8
chr3:48182866-52792866	CACNA2D2	3	48182866	52792866	rs11715134	chr3:50552866	0.93361	NISCH	ENSG00000010322	1030	1.27865e-15	0.877385	1.06955e-16	0.0733409	0.0492738	1	0.557282	1.15201	Inhibitory neurons	eQTL	pvalue	0.817101	2
chr17:18911305-19411305	EPN2	17	18911305	19411305	rs4073003	chr17:19148305	1.08394	ATPAF2	ENSG00000171953	19	0.417268	0.531525	0.000873802	0.0010638	0.0492692	1	0.789474	1.2313	Inhibitory neurons	eQTL	pvalue	0.00143054	8
chr14:99657229-99693879	BCL11B	14	99657229	99693879	rs11160502	chr14:99667179	1.04571	CCNK	ENSG00000090061	86	0.103134	0.841931	0.000623788	0.00504302	0.0492683	1	0.709302	1.4756	Astrocytes	eQTL	pvalue	0.997144	1
chr6:24989493-30509493	ZNF184	6	24989493	30509493	rs13195636	chr6:27509493	1.2343	TUBB	ENSG00000196230	5073	4.11834e-26	0.665984	1.76116e-26	0.284752	0.049264	1	0.422827	1.10642	OPCs / COPs	eQTL	pvalue	0.875277	2
chr12:110241245-111320245	ATP2A2	12	110241245	111320245	rs4766428	chr12:110723245	0.93044	C12orf76	ENSG00000174456	988	6.91975e-11	0.861757	7.14948e-12	0.0889874	0.0492553	-1	0.481781	0.958053	Microglia	eQTL	pvalue	0.000101301	10
chr14:99657229-99693879	BCL11B	14	99657229	99693879	rs11160502	chr14:99667179	1.04571	CCNK	ENSG00000090061	86	0.103136	0.841951	0.000623263	0.00503876	0.0492507	-1	0.44186	0.765277	Inhibitory neurons	eQTL	pvalue	0.997144	1
chr16:89387975-90079975	FANCA	16	89387975	90079975	rs11076631	chr16:89877975	1.05359	LINC02193	ENSG00000260923	1672	0.000258462	0.82514	3.92693e-05	0.125318	0.0492448	-1	0.354665	0.934927	Excitatory neurons	eQTL	pvalue	NA	NA
chr12:110241245-111320245	ATP2A2	12	110241245	111320245	rs4766428	chr12:110723245	0.93044	ANAPC7	ENSG00000196510	988	6.93172e-11	0.863248	7.0322e-12	0.0875269	0.0492247	-1	0.789474	0.927524	Microglia	eQTL	pvalue	0.999258	2
chr1:43793084-44482084	PTPRF	1	43793084	44482084	rs11210892	chr1:44100084	1.06983	RNF220	ENSG00000187147	919	8.31742e-11	0.851358	9.71792e-12	0.0994218	0.0492206	1	0.484222	1.05212	OPCs / COPs	eQTL	pvalue	0.999278	1
chr4:103423854-104327854	SLC9B1	4	103423854	104327854	rs6839635	chr4:103872854	0.95772	CISD2	ENSG00000145354	1272	0.00100926	0.873453	8.81388e-05	0.0762297	0.0492201	1	0.437893	1.28219	Astrocytes	eQTL	pvalue	0.649111	5
chr12:110129434-111489434	TRPV4	12	110129434	111489434	rs117145318	chr12:110229434	0.88347	PPP1CC	ENSG00000186298	1235	6.90782e-11	0.860271	7.27259e-12	0.0905206	0.0492083	-1	0.621862	0.939795	Oligodendrocytes	eQTL	pvalue	0.944905	2
chr15:82425738-83817738	AP3B2	15	82425738	83817738	rs4779050	chr15:83368738	1.05054	RPS17	ENSG00000182774	1024	7.68394e-05	0.862201	7.89219e-06	0.0885076	0.049207	-1	0.626953	0.914948	Endothelial cells	eQTL	pvalue	NA	NA
chr12:110241245-111320245	ATP2A2	12	110241245	111320245	rs4766428	chr12:110723245	0.93044	IFT81	ENSG00000122970	988	6.85756e-11	0.854013	7.77527e-12	0.0967807	0.0492065	1	0.823887	1.07469	Oligodendrocytes	eQTL	pvalue	5.7603e-07	5
chr3:48182866-52792866	CACNA2D2	3	48182866	52792866	rs11715134	chr3:50552866	0.93361	BAP1	ENSG00000163930	1044	1.26807e-15	0.870124	1.17641e-16	0.0806738	0.0492018	1	0.41092	1.05484	Astrocytes	eQTL	pvalue	0.385638	2
chr3:52214905-53251905	ITIH1	3	52214905	53251905	rs2710323	chr3:52815905	1.07745	DUSP7	ENSG00000164086	1139	6.63912e-16	0.817204	1.08581e-16	0.133602	0.049194	1	0.37489	1.09659	Excitatory neurons	eQTL	pvalue	0.228529	3
chr13:44035004-44534004	ENOX1	13	44035004	44534004	rs11619756	chr13:44329004	1.04823	SERP2	ENSG00000151778	981	0.00301677	0.871877	0.00026196	0.0756597	0.049185	1	0.75841	1.18862	OPCs / COPs	eQTL	pvalue	0.229121	5
chr6:24989493-30509493	ZNF184	6	24989493	30509493	rs13195636	chr6:27509493	1.2343	TUBB	ENSG00000196230	5073	3.45182e-26	0.5582	2.42819e-26	0.392617	0.0491824	-1	0.513503	0.836305	Pericytes	eQTL	pvalue	0.875277	2
chr22:42218201-42715301	TCF20	22	42218201	42715301	rs76462269	chr22:42680201	1.07638	ST13	ENSG00000100380	59	0.472563	0.473346	0.00247759	0.00243252	0.0491809	-1	0.0847458	0.793283	Astrocytes	eQTL	pvalue	0.659424	2
chr12:50460835-51221325	ASIC1	12	50460835	51221325	rs578470	chr12:50463325	0.95485	DIP2B	ENSG00000066084	750	0.0105313	0.780136	0.00213381	0.158019	0.04918	1	0.794667	1.1133	Inhibitory neurons	eQTL	pvalue	0.999668	1
chr2:60704447-60741547	BCL11A	2	60704447	60741547	rs7599488	chr2:60718347	1.04133	REL	ENSG00000162924	67	0.283371	0.662471	0.00150663	0.00347307	0.0491791	1	0.761194	1.22872	Oligodendrocytes	eQTL	pvalue	0.969516	1
chr12:50460835-51221325	ASIC1	12	50460835	51221325	rs578470	chr12:50463325	0.95485	CSRNP2	ENSG00000110925	733	0.0534516	0.833179	0.00387279	0.0603181	0.0491783	-1	0.559345	0.935699	Astrocytes	eQTL	pvalue	0.950516	2
chr12:121622257-121695157	P2RX4	12	121622257	121695157	rs2686386	chr12:121639657	1.05633	RPLP0	ENSG00000089157	43	0.322076	0.625658	0.00106788	0.00202527	0.0491725	-1	0.581395	0.927517	Endothelial cells	eQTL	pvalue	0.978692	3
chr3:48182866-52792866	CACNA2D2	3	48182866	52792866	rs11715134	chr3:50552866	0.93361	USP4	ENSG00000114316	1704	0.0033268	0.800527	0.00060847	0.146367	0.0491715	1	0.694836	1.18205	Endothelial cells	eQTL	pvalue	6.20194e-07	4
chr3:135580405-136760405	STAG1	3	135580405	136760405	rs7432375	chr3:136288405	1.06588	NCK1	ENSG00000158092	1469	1.32243e-09	0.83305	1.87055e-10	0.117784	0.0491663	1	0.478557	1.02898	Endothelial cells	eQTL	pvalue	0.00103503	5
chr8:60476469-61117469	CA8	8	60476469	61117469	rs6984242	chr8:60700469	1.05411	CHD7	ENSG00000171316	1039	4.82491e-06	0.861689	4.99469e-07	0.0891519	0.0491541	-1	0.409047	0.917101	Oligodendrocytes	eQTL	pvalue	1	1
chr17:43463839-44888839	KANSL1	17	43463839	44888839	rs2532240	chr17:44265839	1.05348	AC091132.4	ENSG00000267198	2844	1.21432e-05	0.764562	2.95924e-06	0.186271	0.0491518	-1	0.842475	0.971539	OPCs / COPs	eQTL	pvalue	NA	NA
chr6:24989493-30509493	ZNF184	6	24989493	30509493	rs13195636	chr6:27509493	1.2343	ZKSCAN8	ENSG00000198315	3433	7.6532e-35	0.667592	3.24778e-35	0.283256	0.0491515	1	0.40635	1.30885	Microglia	eQTL	pvalue	0.000231595	5
chr8:60476469-61117469	CA8	8	60476469	61117469	rs6984242	chr8:60700469	1.05411	LINC01301	ENSG00000251396	1160	4.81341e-06	0.860309	5.06981e-07	0.0905644	0.0491212	1	0.54569	1.13859	Excitatory neurons	eQTL	pvalue	NA	NA
chr16:89387975-90079975	FANCA	16	89387975	90079975	rs11076631	chr16:89877975	1.05359	ANKRD11	ENSG00000167522	1672	0.000261192	0.833854	3.65795e-05	0.116731	0.0491173	1	0.657895	1.40813	Microglia	eQTL	pvalue	1	1
chr12:110241245-111320245	ATP2A2	12	110241245	111320245	rs4766428	chr12:110723245	0.93044	IFT81	ENSG00000122970	988	6.95813e-11	0.866536	6.77694e-12	0.0843481	0.0491155	-1	0.319838	0.965767	OPCs / COPs	eQTL	pvalue	5.7603e-07	5
chr16:89392580-89682380	CPNE7	16	89392580	89682380	rs352935	chr16:89648580	0.956	ZFPM1	ENSG00000179588	125	0.175987	0.766767	0.00152711	0.00660446	0.0491146	1	0.808	1.06383	Pericytes	eQTL	pvalue	0.0314918	3
chr16:89387975-90079975	FANCA	16	89387975	90079975	rs11076631	chr16:89877975	1.05359	ZFPM1	ENSG00000179588	130	0.175733	0.766496	0.00162402	0.00703436	0.0491119	-1	0.8	0.963633	Pericytes	eQTL	pvalue	0.0314918	3
chr4:90508098-90862098	SNCA	4	90508098	90862098	rs356183	chr4:90626098	1.0453	MMRN1	ENSG00000138722	712	0.0348513	0.84607	0.0027702	0.0672019	0.049107	-1	0.254213	0.941221	Microglia	eQTL	pvalue	9.35082e-17	7
chr12:110129434-111489434	TRPV4	12	110129434	111489434	rs117145318	chr12:110229434	0.88347	TCHP	ENSG00000139437	1210	6.93466e-11	0.863614	7.01322e-12	0.0872906	0.049095	1	0.666116	1.36056	Excitatory neurons	eQTL	pvalue	6.99625e-12	6
chr9:131483524-131963524	MIGA2	9	131483524	131963524	rs6478858	chr9:131800524	1.09636	C9orf16	ENSG00000171159	387	0.601702	0.314358	0.0229207	0.0119258	0.0490943	-1	0.0956072	0.750057	Excitatory neurons	eQTL	pvalue	0.0164936	10
chr12:110262515-111277515	PPP1CC	12	110262515	111277515	rs16940992	chr12:111207515	1.06887	IFT81	ENSG00000122970	895	6.95546e-11	0.866205	6.80558e-12	0.0847048	0.0490906	-1	0.298324	0.801965	Inhibitory neurons	eQTL	pvalue	5.7603e-07	5
chr6:24989493-30509493	ZNF184	6	24989493	30509493	rs13195636	chr6:27509493	1.2343	ZSCAN31	ENSG00000235109	3479	8.48394e-37	0.00735382	1.08862e-34	0.943558	0.0490883	-1	0.243748	0.889509	Endothelial cells	eQTL	pvalue	3.77127e-09	7
chr22:42224991-42688991	SEPTIN3	22	42224991	42688991	rs5751191	chr22:42370991	0.94252	ST13	ENSG00000100380	49	0.475928	0.47083	0.00211469	0.00204295	0.0490845	-1	0.102041	0.793283	Astrocytes	eQTL	pvalue	0.659424	2
chr6:24989493-30509493	ZNF184	6	24989493	30509493	rs13195636	chr6:27509493	1.2343	PPP1R11	ENSG00000204619	6654	2.79185e-30	0.609761	1.56226e-30	0.34116	0.049079	1	0.434325	1.00375	Endothelial cells	eQTL	pvalue	0.783087	6
chr12:110129434-111489434	TRPV4	12	110129434	111489434	rs117145318	chr12:110229434	0.88347	VPS29	ENSG00000111237	1338	6.79303e-11	0.845976	8.43087e-12	0.104946	0.049079	-1	0.601644	0.963837	Endothelial cells	eQTL	pvalue	0.934744	3
chr17:43463839-44888839	KANSL1	17	43463839	44888839	rs2532240	chr17:44265839	1.05348	PLEKHM1	ENSG00000225190	2842	1.20229e-05	0.753224	3.15642e-06	0.197698	0.0490635	-1	0.93209	0.854381	Excitatory neurons	eQTL	pvalue	0.840543	3
chr12:110129434-111489434	TRPV4	12	110129434	111489434	rs117145318	chr12:110229434	0.88347	PPP1CC	ENSG00000186298	1235	6.76586e-11	0.842592	8.70391e-12	0.108346	0.0490622	1	0.468016	1.0597	Astrocytes	eQTL	pvalue	0.944905	2
chr5:151414104-152654104	NMUR2	5	151414104	152654104	rs79212538	chr5:151993104	0.89431	ATOX1	ENSG00000177556	1882	7.31094e-05	0.825195	1.1138e-05	0.125667	0.0490537	-1	0.489373	0.842578	Endothelial cells	eQTL	pvalue	0.177402	6
chr12:110129434-111489434	TRPV4	12	110129434	111489434	rs117145318	chr12:110229434	0.88347	PPP1CC	ENSG00000186298	1235	6.94684e-11	0.865131	6.89477e-12	0.0858155	0.0490535	-1	0.722267	0.908114	Inhibitory neurons	eQTL	pvalue	0.944905	2
chr3:52214905-53251905	ITIH1	3	52214905	53251905	rs2710323	chr3:52815905	1.07745	RPL29	ENSG00000162244	1034	7.0531e-16	0.86816	6.72973e-17	0.0827867	0.0490533	1	0.523211	1.20895	Oligodendrocytes	eQTL	pvalue	0.597262	6
chr3:52214905-53251905	ITIH1	3	52214905	53251905	rs2710323	chr3:52815905	1.07745	SFMBT1	ENSG00000163935	1460	7.00034e-16	0.861786	7.24736e-17	0.0891706	0.0490438	1	0.60411	1.16443	Pericytes	eQTL	pvalue	0.995894	2
chr3:48182866-52792866	CACNA2D2	3	48182866	52792866	rs11715134	chr3:50552866	0.93361	RAD54L2	ENSG00000164080	1714	3.09955e-12	0.822494	4.84297e-13	0.128464	0.0490427	-1	0.480747	0.861348	Microglia	eQTL	pvalue	0.999999	1
chr1:8366444-8968644	RERE	1	8366444	8968644	rs11121172	chr1:8418644	1.05612	SLC25A33	ENSG00000171612	401	0.125663	0.799928	0.00345096	0.0219185	0.0490387	-1	0.351621	0.903002	Microglia	eQTL	pvalue	0.451158	5
chr3:161142491-161552991	OTOL1	3	161142491	161552991	rs308697	chr3:161487491	1.04802	KPNA4	ENSG00000186432	313	0.107108	0.818757	0.00291068	0.022201	0.0490239	1	0.702875	1.0442	Inhibitory neurons	eQTL	pvalue	0.998181	1
chr4:105323205-105469205	CXXC4	4	105323205	105469205	rs2905625	chr4:105445205	0.95906	PPA2	ENSG00000138777	88	0.100617	0.844293	0.000651689	0.00541943	0.0490197	1	0.704545	1.03109	OPCs / COPs	eQTL	pvalue	9.23379e-06	8
chr3:48182866-52792866	CACNA2D2	3	48182866	52792866	rs11715134	chr3:50552866	0.93361	PBRM1	ENSG00000163939	972	1.1698e-15	0.802697	2.16196e-16	0.1483	0.0490022	-1	0.630658	0.994377	Astrocytes	eQTL	pvalue	1	1
chr3:48182866-52792866	CACNA2D2	3	48182866	52792866	rs11715134	chr3:50552866	0.93361	WDR6	ENSG00000178252	1591	3.58373e-06	4.49655e-05	0.0701998	0.880757	0.048995	1	0.937146	1.07129	Oligodendrocytes	eQTL	pvalue	9.19648e-07	4
chr5:49406710-50161710	EMB	5	49406710	50161710	rs8175378	chr5:49478710	1.05422	EMB	ENSG00000170571	1547	1.8503e-05	0.840471	2.4343e-06	0.110526	0.0489819	1	0.39108	1.19116	Inhibitory neurons	eQTL	pvalue	6.39337e-05	9
chr4:90508098-90862098	SNCA	4	90508098	90862098	rs356183	chr4:90626098	1.0453	GPRIN3	ENSG00000185477	712	0.0353038	0.857054	0.00232276	0.0563398	0.0489797	1	0.544944	1.0004	Microglia	eQTL	pvalue	0.000266284	8
chr3:52214905-53251905	ITIH1	3	52214905	53251905	rs2710323	chr3:52815905	1.07745	BAP1	ENSG00000163930	1460	6.97337e-16	0.858465	7.52248e-17	0.0925575	0.0489772	1	0.531507	1.09107	Astrocytes	eQTL	pvalue	0.385638	2
chr7:1827867-2344867	MAD1L1 - AC069288.1	7	1827867	2344867	rs58120505	chr7:2029867	1.08687	PSMG3	ENSG00000157778	1035	2.61449e-20	0.837142	3.5582e-21	0.113882	0.0489756	1	0.631884	1.1285	Endothelial cells	eQTL	pvalue	0.194253	9
chr4:103423854-104327854	SLC9B1	4	103423854	104327854	rs6839635	chr4:103872854	0.95772	UBE2D3	ENSG00000109332	1272	0.00100751	0.871941	9.01883e-05	0.0780037	0.0489573	1	0.459906	1.16791	Inhibitory neurons	eQTL	pvalue	0.748203	4
chr14:99657229-99693879	BCL11B	14	99657229	99693879	rs11160502	chr14:99667179	1.04571	SETD3	ENSG00000183576	86	0.10317	0.842229	0.000621344	0.00502339	0.0489559	1	0.604651	1.04577	Endothelial cells	eQTL	pvalue	0.371891	3
chr3:52214905-53251905	ITIH1	3	52214905	53251905	rs2710323	chr3:52815905	1.07745	SMIM4	ENSG00000168273	1460	6.96379e-16	0.857287	7.62025e-17	0.0937611	0.048952	1	0.65274	1.0833	Astrocytes	eQTL	pvalue	NA	9
chr2:198143568-198954568	COQ10B	2	198143568	198954568	rs2914983	chr2:198314568	1.06481	COQ10B	ENSG00000115520	903	2.04717e-09	0.853977	2.32822e-10	0.0970727	0.0489501	1	0.398671	1.06116	Excitatory neurons	eQTL	pvalue	0.140033	4
chr16:89387975-90079975	FANCA	16	89387975	90079975	rs11076631	chr16:89877975	1.05359	CPNE7	ENSG00000178773	1672	0.000252999	0.807697	4.48262e-05	0.143059	0.0489462	1	0.534689	1.20192	Inhibitory neurons	eQTL	pvalue	1.63023e-13	8
chr22:41081556-42201556	EP300	22	41081556	42201556	rs9607782	chr22:41587556	0.93007	RANGAP1	ENSG00000100401	1384	1.31899e-07	0.777303	2.94918e-08	0.173752	0.0489445	-1	0.307081	0.830841	Oligodendrocytes	eQTL	pvalue	0.132719	3
chr3:49896408-51691408	CACNA2D2	3	49896408	51691408	rs11917680	chr3:50471408	1.05834	PCBP4	ENSG00000090097	498	0.273508	0.640097	0.0112282	0.0262286	0.0489386	-1	0.267068	0.845092	Inhibitory neurons	eQTL	pvalue	0.233371	4
chr12:110129434-111489434	TRPV4	12	110129434	111489434	rs117145318	chr12:110229434	0.88347	TCHP	ENSG00000139437	1210	6.51695e-11	0.811594	1.12029e-11	0.139467	0.0489385	-1	0.673554	0.949676	Endothelial cells	eQTL	pvalue	6.99625e-12	6
chr12:110129434-111489434	TRPV4	12	110129434	111489434	rs117145318	chr12:110229434	0.88347	HVCN1	ENSG00000122986	1282	6.84871e-11	0.85291	7.88699e-12	0.0981724	0.0489177	-1	0.272231	0.924584	Microglia	eQTL	pvalue	0.750491	3
chr3:48182866-52792866	CACNA2D2	3	48182866	52792866	rs11715134	chr3:50552866	0.93361	TCTA	ENSG00000145022	1673	0.000955975	0.783231	0.000203524	0.166698	0.0489115	1	0.341303	1.13418	Oligodendrocytes	eQTL	pvalue	0.0132648	10
chr1:43793084-44482084	PTPRF	1	43793084	44482084	rs11210892	chr1:44100084	1.06983	DMAP1	ENSG00000178028	981	8.25233e-11	0.844694	1.03993e-11	0.106396	0.0489093	-1	0.59633	0.756991	Astrocytes	eQTL	pvalue	0.336142	3
chr16:89387975-90079975	FANCA	16	89387975	90079975	rs11076631	chr16:89877975	1.05359	ACSF3	ENSG00000176715	1672	0.000253642	0.809751	4.41984e-05	0.141054	0.0488964	-1	0.424043	0.945915	Oligodendrocytes	eQTL	pvalue	1.37226e-15	10
chr6:24989493-30509493	ZNF184	6	24989493	30509493	rs13195636	chr6:27509493	1.2343	PGBD1	ENSG00000137338	3483	7.61689e-35	0.664437	3.28688e-35	0.286672	0.0488911	1	0.533448	1.17791	OPCs / COPs	eQTL	pvalue	1.46735e-05	5
chr12:110241245-111320245	ATP2A2	12	110241245	111320245	rs4766428	chr12:110723245	0.93044	VPS29	ENSG00000111237	988	6.87689e-11	0.856419	7.60774e-12	0.0946948	0.0488861	-1	0.762146	0.949033	OPCs / COPs	eQTL	pvalue	0.934744	3
chr3:52214905-53251905	ITIH1	3	52214905	53251905	rs2710323	chr3:52815905	1.07745	RFT1	ENSG00000163933	1460	6.70517e-16	0.825449	1.0212e-16	0.125668	0.048883	-1	0.506164	0.894485	Excitatory neurons	eQTL	pvalue	3.17067e-06	7
chr12:110129434-111489434	TRPV4	12	110129434	111489434	rs117145318	chr12:110229434	0.88347	PPP1CC	ENSG00000186298	1235	6.70103e-11	0.834518	9.36701e-12	0.116604	0.0488779	1	0.688259	1.11145	Microglia	eQTL	pvalue	0.944905	2
chr5:59985980-60854980	ZSWIM6	5	59985980	60854980	rs7701440	chr5:60620980	0.93819	ZSWIM6	ENSG00000130449	1225	6.83182e-10	0.855522	7.63947e-11	0.0956172	0.0488603	1	0.836735	1.01261	Microglia	eQTL	pvalue	0.330185	1
chr9:131483524-131963524	MIGA2	9	131483524	131963524	rs6478858	chr9:131800524	1.09636	MIGA2	ENSG00000148343	435	0.54131	0.294677	0.0745967	0.0405599	0.0488572	1	0.873563	1.05079	Inhibitory neurons	eQTL	pvalue	NA	4
chr15:82425738-83817738	AP3B2	15	82425738	83817738	rs4779050	chr15:83368738	1.05054	WHAMM	ENSG00000156232	1024	7.6273e-05	0.855845	8.48998e-06	0.0952156	0.0488546	1	0.485352	1.02248	Microglia	eQTL	pvalue	1.03625e-05	7
chr17:19665177-20385177	SPECC1	17	19665177	20385177	rs9891739	chr17:19942177	0.956	LINC01563	ENSG00000236819	459	0.0863385	0.824865	0.00378954	0.0361559	0.0488507	1	0.673203	1.19305	Astrocytes	eQTL	pvalue	NA	NA
chr12:110129434-111489434	TRPV4	12	110129434	111489434	rs117145318	chr12:110229434	0.88347	FAM222A	ENSG00000139438	949	6.77555e-11	0.843786	8.62581e-12	0.107372	0.0488424	1	0.599579	1.15168	Inhibitory neurons	eQTL	pvalue	0.400389	3
chr12:110129434-111489434	TRPV4	12	110129434	111489434	rs117145318	chr12:110229434	0.88347	TCHP	ENSG00000139437	1210	6.90169e-11	0.859508	7.36379e-12	0.0916567	0.0488352	-1	0.365289	0.955373	OPCs / COPs	eQTL	pvalue	6.99625e-12	6
chr12:121622257-121695157	P2RX4	12	121622257	121695157	rs2686386	chr12:121639657	1.05633	GCN1	ENSG00000089154	25	0.323315	0.6261	0.00061599	0.00114404	0.0488245	-1	0.4	0.912541	Inhibitory neurons	eQTL	pvalue	NA	1
chr3:52214905-53251905	ITIH1	3	52214905	53251905	rs2710323	chr3:52815905	1.07745	PHF7	ENSG00000010318	1460	6.93267e-16	0.853456	7.94185e-17	0.0977204	0.0488238	1	0.378082	1.07173	Inhibitory neurons	eQTL	pvalue	0.0649139	4
chr3:48182866-52792866	CACNA2D2	3	48182866	52792866	rs11715134	chr3:50552866	0.93361	BSN	ENSG00000164061	1769	0.000258258	0.812544	4.39844e-05	0.138337	0.0488167	-1	0.459016	0.917572	Inhibitory neurons	eQTL	pvalue	1	1
chr18:77586194-77931194	KCNG2	18	77586194	77931194	rs72980087	chr18:77632194	0.93763	PQLC1	ENSG00000122490	795	7.38956e-11	0.832645	1.05263e-11	0.11856	0.0487944	-1	0.397484	0.844172	Astrocytes	eQTL	pvalue	0.000252469	6
chr22:41081556-42201556	EP300	22	41081556	42201556	rs9607782	chr22:41587556	0.93007	POLDIP3	ENSG00000100227	219	0.381624	0.548156	0.0088155	0.0126136	0.0487917	1	0.977169	1.04023	Pericytes	eQTL	pvalue	0.83232	3
chr19:2104836-2250236	AP3D1	19	2104836	2250236	rs144821294	chr19:2155136	0.8711	STK11	ENSG00000118046	149	0.337105	0.603863	0.00368618	0.00655435	0.0487915	1	0.657718	1.21144	Astrocytes	eQTL	pvalue	0.978283	1
chr12:121092544-121485544	HNF1A	12	121092544	121485544	rs2649999	chr12:121380544	1.05075	CIT	ENSG00000122966	423	0.0833557	0.826457	0.00379749	0.0376026	0.0487875	1	0.451537	1.32742	Excitatory neurons	eQTL	pvalue	0.999999	1
chr12:110241245-111320245	ATP2A2	12	110241245	111320245	rs4766428	chr12:110723245	0.93044	IFT81	ENSG00000122970	988	6.91245e-11	0.860848	7.26002e-12	0.0903645	0.0487871	-1	0.313765	0.801965	Inhibitory neurons	eQTL	pvalue	5.7603e-07	5
chr16:89387975-90079975	FANCA	16	89387975	90079975	rs11076631	chr16:89877975	1.05359	FAM157C	ENSG00000260528	1672	0.000255423	0.815438	4.24517e-05	0.135478	0.0487863	-1	0.415072	0.893875	Astrocytes	eQTL	pvalue	NA	NA
chr12:110129434-111489434	TRPV4	12	110129434	111489434	rs117145318	chr12:110229434	0.88347	ANKRD13A	ENSG00000076513	1335	6.89894e-11	0.859165	7.3953e-12	0.0920493	0.0487853	1	0.509363	1.11249	Excitatory neurons	eQTL	pvalue	0.350625	3
chr16:89387975-90079975	FANCA	16	89387975	90079975	rs11076631	chr16:89877975	1.05359	ZNF778	ENSG00000170100	1672	0.000257789	0.822989	4.00875e-05	0.12793	0.0487823	-1	0.539474	0.918286	Inhibitory neurons	eQTL	pvalue	1.63414e-15	9
chr12:110129434-111489434	TRPV4	12	110129434	111489434	rs117145318	chr12:110229434	0.88347	TCTN1	ENSG00000204852	1338	6.84311e-11	0.852213	7.95494e-12	0.0990187	0.0487685	1	0.681614	1.12636	Inhibitory neurons	eQTL	pvalue	1.86861e-09	7
chr1:43793084-44482084	PTPRF	1	43793084	44482084	rs11210892	chr1:44100084	1.06983	ELOVL1	ENSG00000066322	981	7.34285e-11	0.751602	1.95093e-11	0.199645	0.0487533	1	0.521916	1.31252	Oligodendrocytes	eQTL	pvalue	0.223415	3
chr7:103647171-103871571	ORC5	7	103647171	103871571	rs2299409	chr7:103812171	1.04227	ARMC10	ENSG00000170632	142	0.12346	0.815979	0.00155923	0.0102566	0.0487452	-1	0.056338	0.858451	Oligodendrocytes	eQTL	pvalue	0.0312022	7
chr12:57257814-57490104	NAB2	12	57257814	57490104	rs324017	chr12:57487814	0.94526	RAB5B	ENSG00000111540	235	0.0781022	0.85768	0.00129631	0.0141867	0.0487351	-1	0.114894	0.986576	OPCs / COPs	eQTL	pvalue	0.215699	5
chr3:48182866-52792866	CACNA2D2	3	48182866	52792866	rs11715134	chr3:50552866	0.93361	IP6K1	ENSG00000176095	1856	0.000256563	0.807871	4.54593e-05	0.143095	0.048732	-1	0.463362	0.924528	Pericytes	eQTL	pvalue	0.23518	2
chr16:89387975-90079975	FANCA	16	89387975	90079975	rs11076631	chr16:89877975	1.05359	FAM157C	ENSG00000260528	1672	0.000252839	0.807188	4.50544e-05	0.143787	0.0487268	-1	0.325359	0.943421	OPCs / COPs	eQTL	pvalue	NA	NA
chr4:103423854-104327854	SLC9B1	4	103423854	104327854	rs6839635	chr4:103872854	0.95772	SLC9B1	ENSG00000164037	1272	0.000987863	0.854937	0.000110107	0.0952427	0.0487221	-1	0.609277	0.969383	OPCs / COPs	eQTL	pvalue	8.48795e-05	6
chr12:110129434-111489434	TRPV4	12	110129434	111489434	rs117145318	chr12:110229434	0.88347	TCTN1	ENSG00000204852	1338	6.89484e-11	0.858655	7.44147e-12	0.0926243	0.0487205	-1	0.396861	0.957012	Astrocytes	eQTL	pvalue	1.86861e-09	7
chr12:110129434-111489434	TRPV4	12	110129434	111489434	rs117145318	chr12:110229434	0.88347	PPTC7	ENSG00000196850	1338	6.84927e-11	0.85298	7.89811e-12	0.0983111	0.0487092	1	0.381913	1.0398	Microglia	eQTL	pvalue	0.354852	2
chr18:77587972-77848172	TXNL4A	18	77587972	77848172	rs72970145	chr18:77748972	1.05834	HSBP1L1	ENSG00000226742	576	7.36911e-11	0.830341	1.07405e-11	0.120974	0.0486851	1	0.605903	1.05708	Astrocytes	eQTL	pvalue	NA	9
chr12:110262515-111277515	PPP1CC	12	110262515	111277515	rs16940992	chr12:111207515	1.06887	GIT2	ENSG00000139436	895	6.8745e-11	0.856122	7.648e-12	0.0951964	0.0486817	-1	0.665922	0.999215	Pericytes	eQTL	pvalue	0.970633	1
chr3:52214905-53251905	ITIH1	3	52214905	53251905	rs2710323	chr3:52815905	1.07745	GNL3	ENSG00000163938	1460	6.94755e-16	0.855288	7.80486e-17	0.0960341	0.0486783	-1	0.484932	0.864956	Endothelial cells	eQTL	pvalue	1.5396e-09	8
chr3:52214905-53251905	ITIH1	3	52214905	53251905	rs2710323	chr3:52815905	1.07745	NISCH	ENSG00000010322	1460	6.9636e-16	0.857264	7.64519e-17	0.0940685	0.048668	-1	0.440411	0.886327	OPCs / COPs	eQTL	pvalue	0.817101	2
chr3:52214905-53251905	ITIH1	3	52214905	53251905	rs2710323	chr3:52815905	1.07745	PBRM1	ENSG00000163939	1460	6.76623e-16	0.832966	9.61922e-17	0.11837	0.0486643	-1	0.388356	0.798244	Pericytes	eQTL	pvalue	1	1
chr19:2104836-2250236	AP3D1	19	2104836	2250236	rs144821294	chr19:2155136	0.8711	SBNO2	ENSG00000064932	144	0.33799	0.603709	0.00347869	0.0061649	0.0486571	-1	0.354167	0.674912	Endothelial cells	eQTL	pvalue	0.0244238	2
chr12:53475164-54060164	SP7	12	53475164	54060164	rs61928076	chr12:53730164	0.87328	PCBP2	ENSG00000197111	690	0.151436	0.745319	0.00922927	0.0453748	0.048641	-1	0.669565	0.950593	Pericytes	eQTL	pvalue	0.98703	1
chr12:53475164-54060164	SP7	12	53475164	54060164	rs61928076	chr12:53730164	0.87328	ZNF740	ENSG00000139651	690	0.14926	0.73461	0.011406	0.0560881	0.0486355	1	0.482609	1.05767	Inhibitory neurons	eQTL	pvalue	0.653748	4
chr4:105323205-105469205	CXXC4	4	105323205	105469205	rs2905625	chr4:105445205	0.95906	PPA2	ENSG00000138777	88	0.100605	0.844194	0.00070633	0.00587834	0.0486171	-1	0.704545	0.839674	Inhibitory neurons	eQTL	pvalue	9.23379e-06	8
chr3:161142491-161552991	OTOL1	3	161142491	161552991	rs308697	chr3:161487491	1.04802	KPNA4	ENSG00000186432	313	0.107899	0.824806	0.00216656	0.0165131	0.0486152	-1	0.175719	0.927751	Microglia	eQTL	pvalue	0.998181	1
chr6:24989493-30509493	ZNF184	6	24989493	30509493	rs13195636	chr6:27509493	1.2343	HIST1H2BG	ENSG00000273802	4350	1.16291e-30	0.647781	5.45141e-31	0.303613	0.048606	-1	0.551954	0.917688	Microglia	eQTL	pvalue	2.94452e-06	NA
chr4:103423854-104327854	SLC9B1	4	103423854	104327854	rs6839635	chr4:103872854	0.95772	SLC39A8	ENSG00000138821	1272	0.00100041	0.865792	9.77048e-05	0.0845091	0.0486008	-1	0.51022	0.926609	Pericytes	eQTL	pvalue	0.891567	3
chr15:82425738-83817738	AP3B2	15	82425738	83817738	rs4779050	chr15:83368738	1.05054	CPEB1	ENSG00000214575	1024	7.32651e-05	0.822093	1.15212e-05	0.129228	0.0485934	1	0.47168	1.08697	Oligodendrocytes	eQTL	pvalue	0.999591	1
chr8:40197465-40415765	ZMAT4	8	40197465	40415765	rs34019752	chr8:40281765	1.06727	GOLGA7	ENSG00000147533	252	0.332659	0.596598	0.00794682	0.0142034	0.0485924	1	0.492063	1.02108	Endothelial cells	eQTL	pvalue	0.691723	4
chr3:48182866-52792866	CACNA2D2	3	48182866	52792866	rs11715134	chr3:50552866	0.93361	GNAI2	ENSG00000114353	2128	0.000248166	0.785659	5.22793e-05	0.16546	0.0485809	1	0.536184	1.03311	Astrocytes	eQTL	pvalue	0.86116	2
chr12:110129434-111489434	TRPV4	12	110129434	111489434	rs117145318	chr12:110229434	0.88347	KCTD10	ENSG00000110906	775	6.88113e-11	0.855689	7.70276e-12	0.0957374	0.0485738	-1	0.183226	0.910386	Pericytes	eQTL	pvalue	0.17267	2
chr19:2104836-2250236	AP3D1	19	2104836	2250236	rs144821294	chr19:2155136	0.8711	STK11	ENSG00000118046	149	0.337253	0.604129	0.00361678	0.00643025	0.0485707	-1	0.483221	0.663114	Excitatory neurons	eQTL	pvalue	0.978283	1
chr15:82425738-83817738	AP3B2	15	82425738	83817738	rs4779050	chr15:83368738	1.05054	BTBD1	ENSG00000064726	1024	7.50166e-05	0.841747	9.7724e-06	0.109606	0.0485622	1	0.591797	1.05767	Excitatory neurons	eQTL	pvalue	0.0149464	5
chr5:151414104-152654104	NMUR2	5	151414104	152654104	rs79212538	chr5:151993104	0.89431	SPARC	ENSG00000113140	1779	0.000437959	0.797299	8.44092e-05	0.153618	0.0485609	-1	0.256324	0.902183	Pericytes	eQTL	pvalue	0.886494	2
chr11:46071598-48441598	MYBPC3	11	46071598	48441598	rs3729986	chr11:47371598	0.91567	NDUFS3	ENSG00000213619	2329	1.28675e-10	0.687681	4.93627e-11	0.263761	0.0485587	1	0.433663	1.03753	Endothelial cells	eQTL	pvalue	0.047137	6
chr12:50460835-51221325	ASIC1	12	50460835	51221325	rs578470	chr12:50463325	0.95485	AC139768.1	ENSG00000184271	578	0.113839	0.80238	0.00438302	0.0308446	0.0485538	-1	0.0968858	0.935491	Excitatory neurons	eQTL	pvalue	NA	2
chr3:48182866-52792866	CACNA2D2	3	48182866	52792866	rs11715134	chr3:50552866	0.93361	GRM2	ENSG00000164082	1769	1.86971e-15	0.825369	2.85737e-16	0.126088	0.0485428	-1	0.575466	0.765282	Excitatory neurons	eQTL	pvalue	0.983083	3
chr7:87141960-87568960	ABCB1	7	87141960	87568960	rs13233308	chr7:87244960	1.04289	GRM3	ENSG00000198822	161	0.0770121	0.864132	0.00084821	0.00946899	0.0485386	1	0.559006	1.31054	Astrocytes	eQTL	pvalue	0.98471	2
chr16:89387975-90079975	FANCA	16	89387975	90079975	rs11076631	chr16:89877975	1.05359	CBFA2T3	ENSG00000129993	1592	0.000265405	0.84707	3.2631e-05	0.104097	0.0485345	1	0.327261	1.23093	Excitatory neurons	eQTL	pvalue	0.45444	3
chr12:110129434-111489434	TRPV4	12	110129434	111489434	rs117145318	chr12:110229434	0.88347	ATP2A2	ENSG00000174437	1338	6.87401e-11	0.856061	7.66548e-12	0.0954141	0.0485247	1	0.248879	1.58541	Excitatory neurons	eQTL	pvalue	0.998231	1
chr3:52214905-53251905	ITIH1	3	52214905	53251905	rs2710323	chr3:52815905	1.07745	SPCS1	ENSG00000114902	1460	6.97055e-16	0.858118	7.58739e-17	0.0933571	0.0485247	1	0.566438	1.45769	Astrocytes	eQTL	pvalue	0.118911	7
chr16:89387975-90079975	FANCA	16	89387975	90079975	rs11076631	chr16:89877975	1.05359	FAM157C	ENSG00000260528	1672	0.000242492	0.774154	5.54656e-05	0.177025	0.0485229	-1	0.285287	0.941911	Endothelial cells	eQTL	pvalue	NA	NA
chr19:2104836-2250236	AP3D1	19	2104836	2250236	rs144821294	chr19:2155136	0.8711	STK11	ENSG00000118046	149	0.336584	0.60293	0.00430414	0.00766159	0.0485205	1	0.221477	1.067	OPCs / COPs	eQTL	pvalue	0.978283	1
chr2:57895065-58747065	VRK2	2	57895065	58747065	rs17049247	chr2:58141065	0.91284	LINC01122	ENSG00000233723	1228	2.75615e-16	0.83435	3.87119e-17	0.117141	0.0485085	-1	0.42671	0.963673	Oligodendrocytes	eQTL	pvalue	NA	NA
chr7:104472253-105088253	LHFPL3	7	104472253	105088253	rs2252074	chr7:104594253	0.94148	SRPK2	ENSG00000135250	791	8.79824e-10	0.196287	3.38536e-09	0.755217	0.0484967	-1	0.630847	0.966726	Excitatory neurons	eQTL	pvalue	0.997504	2
chr6:24989493-30509493	ZNF184	6	24989493	30509493	rs13195636	chr6:27509493	1.2343	PRR3	ENSG00000204576	5666	1.85612e-26	0.664563	8.01573e-27	0.286947	0.0484903	1	0.554712	1.00579	OPCs / COPs	eQTL	pvalue	0.11432	7
chr12:50460835-51221325	ASIC1	12	50460835	51221325	rs578470	chr12:50463325	0.95485	DAZAP2	ENSG00000183283	563	0.154234	0.761693	0.00600157	0.0295906	0.0484805	-1	0.436945	0.899265	Endothelial cells	eQTL	pvalue	0.527544	4
chr14:99657229-99693879	BCL11B	14	99657229	99693879	rs11160502	chr14:99667179	1.04571	CCDC85C	ENSG00000205476	86	0.103175	0.842273	0.000667998	0.00540473	0.0484787	1	0.581395	1.02067	Inhibitory neurons	eQTL	pvalue	NA	3
chr1:8366444-8968644	RERE	1	8366444	8968644	rs11121172	chr1:8418644	1.05612	SLC25A33	ENSG00000171612	401	0.12437	0.791694	0.00482171	0.0306448	0.0484701	-1	0.55611	0.932353	OPCs / COPs	eQTL	pvalue	0.451158	5
chr22:41302289-42707289	SREBF2	22	41302289	42707289	rs80094991	chr22:42248289	0.87249	PMM1	ENSG00000100417	1874	8.09665e-08	0.723653	2.55059e-08	0.227916	0.048431	1	0.585379	1.14216	Astrocytes	eQTL	pvalue	0.000159925	7
chr3:52214905-53251905	ITIH1	3	52214905	53251905	rs2710323	chr3:52815905	1.07745	CACNA1D	ENSG00000157388	1307	6.94509e-16	0.85482	7.86469e-17	0.0967522	0.0484278	1	0.700077	1.22028	Microglia	eQTL	pvalue	1	1
chr14:59585960-60085960	GPR135	14	59585960	60085960	rs113239787	chr14:59915960	1.09768	ARMH4	ENSG00000139971	422	0.373282	0.546354	0.0129836	0.0189551	0.048425	-1	0.372038	0.959747	Endothelial cells	eQTL	pvalue	NA	5
chr3:52214905-53251905	ITIH1	3	52214905	53251905	rs2710323	chr3:52815905	1.07745	NISCH	ENSG00000010322	1460	6.95292e-16	0.855949	7.77189e-17	0.0956284	0.0484229	-1	0.40411	0.806872	Astrocytes	eQTL	pvalue	0.817101	2
chr3:48182866-52792866	CACNA2D2	3	48182866	52792866	rs11715134	chr3:50552866	0.93361	MANF	ENSG00000145050	1698	3.48718e-12	0.825231	5.34122e-13	0.12635	0.0484193	1	0.612485	1.17456	Astrocytes	eQTL	pvalue	0.327003	8
chr3:48182866-52792866	CACNA2D2	3	48182866	52792866	rs11715134	chr3:50552866	0.93361	GNAI2	ENSG00000114353	2128	0.000245667	0.777746	5.48298e-05	0.173535	0.0484191	1	0.796992	1.12517	Endothelial cells	eQTL	pvalue	0.86116	2
chr1:149999398-151011398	VPS45	1	149999398	151011398	rs12138231	chr1:150115398	0.9351	POGZ	ENSG00000143442	806	0.192137	0.654954	0.0237132	0.080785	0.0484114	1	0.813896	1.05028	Microglia	eQTL	pvalue	0.999999	1
chr2:60704447-60741547	BCL11A	2	60704447	60741547	rs7599488	chr2:60718347	1.04133	REL	ENSG00000162924	67	0.283031	0.661677	0.00207636	0.00480575	0.0484094	-1	0.268657	0.974253	Inhibitory neurons	eQTL	pvalue	0.969516	1
chr3:48182866-52792866	CACNA2D2	3	48182866	52792866	rs11715134	chr3:50552866	0.93361	DCAF1	ENSG00000145041	1703	3.48929e-12	0.825744	5.32044e-13	0.12586	0.0483961	1	0.489724	1.02149	Pericytes	eQTL	pvalue	NA	1
chr1:43793084-44482084	PTPRF	1	43793084	44482084	rs11210892	chr1:44100084	1.06983	ERI3	ENSG00000117419	964	7.92653e-11	0.811347	1.37074e-11	0.140258	0.048395	1	0.53112	1.21009	Microglia	eQTL	pvalue	0.129756	4
chr12:50460835-51221325	ASIC1	12	50460835	51221325	rs578470	chr12:50463325	0.95485	TFCP2	ENSG00000135457	625	0.0691364	0.841561	0.00310938	0.0378004	0.0483932	1	0.2512	1.15373	Microglia	eQTL	pvalue	0.000102419	4
chr12:110129434-111489434	TRPV4	12	110129434	111489434	rs117145318	chr12:110229434	0.88347	GIT2	ENSG00000139436	1335	6.72481e-11	0.837481	9.16854e-12	0.114133	0.0483866	-1	0.329588	0.977944	OPCs / COPs	eQTL	pvalue	0.970633	1
chr16:89392580-89682380	CPNE7	16	89392580	89682380	rs352935	chr16:89648580	0.956	ZFPM1	ENSG00000179588	125	0.176283	0.76806	0.0013668	0.00590672	0.0483832	1	0.472	1.26679	Inhibitory neurons	eQTL	pvalue	0.0314918	3
chr3:48182866-52792866	CACNA2D2	3	48182866	52792866	rs11715134	chr3:50552866	0.93361	NISCH	ENSG00000010322	1030	1.25295e-15	0.859749	1.33962e-16	0.0918737	0.0483769	1	0.521359	1.0565	Pericytes	eQTL	pvalue	0.817101	2
chr16:89387975-90079975	FANCA	16	89387975	90079975	rs11076631	chr16:89877975	1.05359	ZFPM1	ENSG00000179588	130	0.176063	0.767936	0.00143211	0.00619808	0.0483706	1	0.469231	1.26679	Inhibitory neurons	eQTL	pvalue	0.0314918	3
chr12:110129434-111489434	TRPV4	12	110129434	111489434	rs117145318	chr12:110229434	0.88347	ATP2A2	ENSG00000174437	1338	6.66935e-11	0.830573	9.72512e-12	0.121064	0.0483624	-1	0.428999	0.936763	Pericytes	eQTL	pvalue	0.998231	1
chr3:52214905-53251905	ITIH1	3	52214905	53251905	rs2710323	chr3:52815905	1.07745	NISCH	ENSG00000010322	1460	6.84044e-16	0.842101	8.90302e-17	0.109553	0.0483457	-1	0.387671	0.877556	Pericytes	eQTL	pvalue	0.817101	2
chr2:60704447-60741547	BCL11A	2	60704447	60741547	rs7599488	chr2:60718347	1.04133	REL	ENSG00000162924	67	0.283405	0.662551	0.00172859	0.00399281	0.048322	1	0.492537	1.35344	Excitatory neurons	eQTL	pvalue	0.969516	1
chr5:49406710-50161710	EMB	5	49406710	50161710	rs8175378	chr5:49478710	1.05422	PARP8	ENSG00000151883	1547	1.54774e-05	0.703038	5.47464e-06	0.248629	0.0483116	-1	0.364577	0.984272	Microglia	eQTL	pvalue	0.119243	2
chr3:135580405-136760405	STAG1	3	135580405	136760405	rs7432375	chr3:136288405	1.06588	STAG1	ENSG00000118007	1470	1.34765e-09	0.848934	1.63238e-10	0.102782	0.0482849	1	0.476871	1.01222	Inhibitory neurons	eQTL	pvalue	1	1
chr3:52214905-53251905	ITIH1	3	52214905	53251905	rs2710323	chr3:52815905	1.07745	NISCH	ENSG00000010322	1460	6.96586e-16	0.857541	7.6544e-17	0.0941822	0.0482763	1	0.39589	1.82507	Inhibitory neurons	eQTL	pvalue	0.817101	2
chr16:89387975-90079975	FANCA	16	89387975	90079975	rs11076631	chr16:89877975	1.05359	ZNF276	ENSG00000158805	1672	0.000257947	0.823494	4.00887e-05	0.127935	0.0482729	1	0.708732	1.00555	Excitatory neurons	eQTL	pvalue	0.000257275	5
chr12:53475164-54060164	SP7	12	53475164	54060164	rs61928076	chr12:53730164	0.87328	SP1	ENSG00000185591	690	0.142825	0.702936	0.0179058	0.0880782	0.0482555	1	0.576812	1.061	Pericytes	eQTL	pvalue	0.997637	1
chr16:89387975-90079975	FANCA	16	89387975	90079975	rs11076631	chr16:89877975	1.05359	VPS9D1	ENSG00000075399	1672	0.000222581	0.71059	7.54596e-05	0.240856	0.0482554	-1	0.222488	0.998059	OPCs / COPs	eQTL	pvalue	0.00176648	8
chr6:24989493-30509493	ZNF184	6	24989493	30509493	rs13195636	chr6:27509493	1.2343	MDC1	ENSG00000137337	5074	3.73578e-26	0.604119	2.14996e-26	0.347626	0.0482549	1	0.310603	1.00734	Inhibitory neurons	eQTL	pvalue	0.000941847	3
chr3:48182866-52792866	CACNA2D2	3	48182866	52792866	rs11715134	chr3:50552866	0.93361	HYAL2	ENSG00000068001	2145	0.000246268	0.779615	5.4295e-05	0.171835	0.04825	-1	0.531935	0.966367	Endothelial cells	eQTL	pvalue	0.0206315	3
chr3:48182866-52792866	CACNA2D2	3	48182866	52792866	rs11715134	chr3:50552866	0.93361	PCBP4	ENSG00000090097	1475	1.24015e-15	0.85097	1.4695e-16	0.100786	0.0482443	-1	0.458983	0.749938	Astrocytes	eQTL	pvalue	0.233371	4
chr1:153718276-154259276	CRTC2	1	153718276	154259276	rs10127983	chr1:153923276	0.95476	DPM3	ENSG00000179085	139	0.194456	0.747522	0.00202856	0.00774987	0.048243	1	0.517986	1.04909	Inhibitory neurons	eQTL	pvalue	0.23347	8
chr15:82425738-83817738	AP3B2	15	82425738	83817738	rs4779050	chr15:83368738	1.05054	HDGFL3	ENSG00000166503	924	7.56581e-05	0.848927	9.1612e-06	0.102746	0.0482426	1	0.651515	1.20091	Endothelial cells	eQTL	pvalue	NA	1
chr3:135580405-136760405	STAG1	3	135580405	136760405	rs7432375	chr3:136288405	1.06588	PCCB	ENSG00000114054	1470	1.33422e-09	0.840474	1.76756e-10	0.111297	0.0482288	1	0.47483	1.09895	Pericytes	eQTL	pvalue	0.000735839	5
chr3:48182866-52792866	CACNA2D2	3	48182866	52792866	rs11715134	chr3:50552866	0.93361	RPL29	ENSG00000162244	1455	1.24158e-15	0.851949	1.45551e-16	0.0998262	0.0482247	-1	0.499656	0.912557	Endothelial cells	eQTL	pvalue	0.597262	6
chr3:135580405-136760405	STAG1	3	135580405	136760405	rs7432375	chr3:136288405	1.06588	STAG1	ENSG00000118007	1470	1.33343e-09	0.839978	1.77604e-10	0.111832	0.0481906	-1	0.512925	0.901067	Endothelial cells	eQTL	pvalue	1	1
chr6:24989493-30509493	ZNF184	6	24989493	30509493	rs13195636	chr6:27509493	1.2343	DDR1	ENSG00000204580	3518	4.19397e-24	0.656711	1.88494e-24	0.295103	0.0481858	1	0.472996	1.06312	OPCs / COPs	eQTL	pvalue	0.0264779	4
chr5:59985980-60854980	ZSWIM6	5	59985980	60854980	rs7701440	chr5:60620980	0.93819	ELOVL7	ENSG00000164181	1225	6.80212e-10	0.851803	7.9905e-11	0.100014	0.0481829	1	0.211429	1.08632	Endothelial cells	eQTL	pvalue	0.00156092	5
chr18:52006329-52761329	CCDC68	18	52006329	52761329	rs12968622	chr18:52648329	1.1386	POLI	ENSG00000101751	1026	9.46684e-07	0.790363	1.93472e-07	0.161477	0.0481593	-1	0.244639	0.967759	Endothelial cells	eQTL	pvalue	4.26967e-09	6
chr1:149999398-151011398	VPS45	1	149999398	151011398	rs12138231	chr1:150115398	0.9351	POGZ	ENSG00000143442	806	0.203795	0.694695	0.0121133	0.0412434	0.0481534	-1	0.434243	0.91632	Pericytes	eQTL	pvalue	0.999999	1
chr12:110129434-111489434	TRPV4	12	110129434	111489434	rs117145318	chr12:110229434	0.88347	ANAPC7	ENSG00000196510	1338	6.80817e-11	0.847861	8.35448e-12	0.103995	0.048144	-1	0.324365	0.943559	Inhibitory neurons	eQTL	pvalue	0.999258	2
chr11:65352055-65662755	PCNX3	11	65352055	65662755	rs58950470	chr11:65383755	0.9519	LTBP3	ENSG00000168056	500	0.00260195	0.648791	0.00120041	0.299271	0.0481355	1	0.566	1.10105	Oligodendrocytes	eQTL	pvalue	0.996034	2
chr3:48182866-52792866	CACNA2D2	3	48182866	52792866	rs11715134	chr3:50552866	0.93361	GNAI2	ENSG00000114353	2128	0.000250811	0.794032	4.97792e-05	0.157546	0.0481221	-1	0.528195	0.863695	Oligodendrocytes	eQTL	pvalue	0.86116	2
chr3:135580405-136760405	STAG1	3	135580405	136760405	rs7432375	chr3:136288405	1.06588	MSL2	ENSG00000174579	1470	1.34384e-09	0.846535	1.67307e-10	0.105345	0.0481198	1	0.515646	1.04399	Microglia	eQTL	pvalue	0.889664	3
chr9:131483524-131963524	MIGA2	9	131483524	131963524	rs6478858	chr9:131800524	1.09636	NUP188	ENSG00000095319	435	0.590223	0.321304	0.0261633	0.0141946	0.048115	1	0.793103	1.06942	Oligodendrocytes	eQTL	pvalue	0.987079	2
chr3:48182866-52792866	CACNA2D2	3	48182866	52792866	rs11715134	chr3:50552866	0.93361	RAD54L2	ENSG00000164080	1714	3.15708e-12	0.837759	4.30273e-13	0.114129	0.0481125	1	0.679697	1.14226	Oligodendrocytes	eQTL	pvalue	0.999999	1
chr12:53475164-54060164	SP7	12	53475164	54060164	rs61928076	chr12:53730164	0.87328	CSAD	ENSG00000139631	690	0.143362	0.705581	0.0173944	0.0855615	0.0481009	-1	0.488406	0.968926	Astrocytes	eQTL	pvalue	2.47968e-06	6
chr12:110129434-111489434	TRPV4	12	110129434	111489434	rs117145318	chr12:110229434	0.88347	ANAPC7	ENSG00000196510	1338	6.76948e-11	0.843043	8.74705e-12	0.108884	0.0480725	-1	0.678625	0.927524	Microglia	eQTL	pvalue	0.999258	2
chr12:110241245-111320245	ATP2A2	12	110241245	111320245	rs4766428	chr12:110723245	0.93044	GIT2	ENSG00000139436	988	6.7854e-11	0.845026	8.58959e-12	0.106923	0.0480507	-1	0.656883	0.999215	Pericytes	eQTL	pvalue	0.970633	1
chr2:57917438-58816438	VRK2	2	57917438	58816438	rs2717003	chr2:58143438	0.92747	LINC01122	ENSG00000233723	1245	2.7296e-16	0.826313	4.15211e-17	0.125646	0.0480412	-1	0.416064	0.963673	Oligodendrocytes	eQTL	pvalue	NA	NA
chr3:48182866-52792866	CACNA2D2	3	48182866	52792866	rs11715134	chr3:50552866	0.93361	SEMA3B	ENSG00000012171	2144	0.000246893	0.781604	5.37338e-05	0.170061	0.0480345	1	0.395522	1.11226	Astrocytes	eQTL	pvalue	NA	NA
chr16:89387975-90079975	FANCA	16	89387975	90079975	rs11076631	chr16:89877975	1.05359	SPG7	ENSG00000197912	1672	0.000254717	0.813183	4.33937e-05	0.138486	0.0480326	-1	0.453947	0.867221	Endothelial cells	eQTL	pvalue	1.38467e-18	9
chr11:134246932-134299862	B3GAT1	11	134246932	134299862	rs1440480	chr11:134290032	1.05919	B3GAT1	ENSG00000109956	113	2.2723e-05	0.803645	4.19473e-06	0.148308	0.0480203	1	0.867257	1.1332	Excitatory neurons	eQTL	pvalue	0.789153	4
chr11:30166103-30435503	FSHB	11	30166103	30435503	rs605765	chr11:30217503	0.95925	MPPED2	ENSG00000066382	515	0.226796	0.693297	0.00787285	0.0240187	0.0480153	-1	0.31068	0.895043	OPCs / COPs	eQTL	pvalue	0.970565	1
chr12:110129434-111489434	TRPV4	12	110129434	111489434	rs117145318	chr12:110229434	0.88347	C12orf76	ENSG00000174456	1338	6.74371e-11	0.839834	9.01038e-12	0.112164	0.0480023	-1	0.442451	0.958053	Microglia	eQTL	pvalue	0.000101301	10
chr15:82425738-83817738	AP3B2	15	82425738	83817738	rs4779050	chr15:83368738	1.05054	CPEB1	ENSG00000214575	1024	7.06404e-05	0.792643	1.41985e-05	0.159271	0.0480015	-1	0.611328	0.953015	Excitatory neurons	eQTL	pvalue	0.999591	1
chr3:48182866-52792866	CACNA2D2	3	48182866	52792866	rs11715134	chr3:50552866	0.93361	DCAF1	ENSG00000145041	1703	3.52243e-12	0.833586	5.0059e-13	0.118417	0.0479967	1	0.340575	1.08182	Inhibitory neurons	eQTL	pvalue	NA	1
chr14:59585960-60085960	GPR135	14	59585960	60085960	rs113239787	chr14:59915960	1.09768	ARID4A	ENSG00000032219	423	0.371308	0.54347	0.01513	0.0220973	0.0479944	1	0.614657	1.00521	Excitatory neurons	eQTL	pvalue	0.999999	1
chr12:110129434-111489434	TRPV4	12	110129434	111489434	rs117145318	chr12:110229434	0.88347	IFT81	ENSG00000122970	1338	6.68317e-11	0.832295	9.61954e-12	0.11975	0.0479552	1	0.745889	1.07469	Oligodendrocytes	eQTL	pvalue	5.7603e-07	5
chr7:1827867-2344867	MAD1L1 - AC069288.1	7	1827867	2344867	rs58120505	chr7:2029867	1.08687	TTYH3	ENSG00000136295	1035	2.60913e-20	0.835428	3.64394e-21	0.116629	0.0479433	1	0.338164	1.00767	OPCs / COPs	eQTL	pvalue	0.979599	1
chr12:110129434-111489434	TRPV4	12	110129434	111489434	rs117145318	chr12:110229434	0.88347	ARPC3	ENSG00000111229	1338	6.73629e-11	0.83891	9.09158e-12	0.113175	0.0479153	-1	0.604634	0.842915	Endothelial cells	eQTL	pvalue	0.931507	4
chr14:99657229-99693879	BCL11B	14	99657229	99693879	rs11160502	chr14:99667179	1.04571	SETD3	ENSG00000183576	86	0.10328	0.843125	0.000625125	0.0050553	0.0479146	1	0.5	1.153	Inhibitory neurons	eQTL	pvalue	0.371891	3
chr3:48182866-52792866	CACNA2D2	3	48182866	52792866	rs11715134	chr3:50552866	0.93361	ELP6	ENSG00000163832	290	0.547087	0.353684	0.0312065	0.0201266	0.0478963	1	0.968966	1.32892	Excitatory neurons	eQTL	pvalue	0.0035079	6
chr4:103423854-104327854	SLC9B1	4	103423854	104327854	rs6839635	chr4:103872854	0.95772	MANBA	ENSG00000109323	1272	0.000968382	0.838078	0.000130559	0.112943	0.0478806	1	0.631289	1.23109	Endothelial cells	eQTL	pvalue	1.14972e-11	6
chr3:48182866-52792866	CACNA2D2	3	48182866	52792866	rs11715134	chr3:50552866	0.93361	DUSP7	ENSG00000164086	1382	1.16113e-15	0.796746	2.26503e-16	0.155374	0.0478801	1	0.527496	1.09659	Excitatory neurons	eQTL	pvalue	0.228529	3
chr15:78711398-79082398	CHRNA5	15	78711398	79082398	rs2456020	chr15:78868398	1.0709	MORF4L1	ENSG00000185787	704	1.19658e-09	0.481053	1.17187e-09	0.471069	0.0478782	1	0.650568	1.20975	OPCs / COPs	eQTL	pvalue	0.802941	1
chr12:110129434-111489434	TRPV4	12	110129434	111489434	rs117145318	chr12:110229434	0.88347	IFT81	ENSG00000122970	1338	6.78203e-11	0.844606	8.63758e-12	0.107521	0.0478725	1	0.389387	1.0776	OPCs / COPs	eQTL	pvalue	5.7603e-07	5
chr3:52214905-53251905	ITIH1	3	52214905	53251905	rs2710323	chr3:52815905	1.07745	WDR82	ENSG00000164091	1460	6.74982e-16	0.830946	9.8479e-17	0.121186	0.0478685	1	0.496575	1.10624	Pericytes	eQTL	pvalue	0.923062	2
chr6:24989493-30509493	ZNF184	6	24989493	30509493	rs13195636	chr6:27509493	1.2343	BTN3A1	ENSG00000026950	4164	3.60836e-33	0.660836	1.59086e-33	0.291302	0.0478612	1	0.494717	1.01646	Endothelial cells	eQTL	pvalue	8.65114e-07	7
chr2:60704447-60741547	BCL11A	2	60704447	60741547	rs7599488	chr2:60718347	1.04133	PUS10	ENSG00000162927	67	0.283483	0.662734	0.00178957	0.00413583	0.0478579	-1	0.0895522	0.902172	Inhibitory neurons	eQTL	pvalue	5.26981e-10	6
chr16:89387975-90079975	FANCA	16	89387975	90079975	rs11076631	chr16:89877975	1.05359	DEF8	ENSG00000140995	1672	0.000255717	0.816376	4.24519e-05	0.13548	0.0478456	1	0.593301	1.25476	Excitatory neurons	eQTL	pvalue	0.389991	3
chr6:24989493-30509493	ZNF184	6	24989493	30509493	rs13195636	chr6:27509493	1.2343	ATAT1	ENSG00000137343	5497	2.18957e-26	0.668065	9.31287e-27	0.284099	0.0478353	-1	0.430235	0.975189	Oligodendrocytes	eQTL	pvalue	0.0143739	5
chr3:52214905-53251905	ITIH1	3	52214905	53251905	rs2710323	chr3:52815905	1.07745	SMIM4	ENSG00000168273	1460	6.81829e-16	0.839374	9.16605e-17	0.112792	0.0478339	-1	0.470548	0.870178	Excitatory neurons	eQTL	pvalue	NA	9
chr16:89387975-90079975	FANCA	16	89387975	90079975	rs11076631	chr16:89877975	1.05359	ANKRD11	ENSG00000167522	1672	0.000259534	0.828562	3.8639e-05	0.123307	0.0478331	-1	0.452751	0.654947	Excitatory neurons	eQTL	pvalue	1	1
chr3:48182866-52792866	CACNA2D2	3	48182866	52792866	rs11715134	chr3:50552866	0.93361	TMEM115	ENSG00000126062	2126	0.000246733	0.78108	5.39711e-05	0.170808	0.0478115	-1	0.530103	0.969783	Inhibitory neurons	eQTL	pvalue	0.876895	3
chr3:48182866-52792866	CACNA2D2	3	48182866	52792866	rs11715134	chr3:50552866	0.93361	RPL29	ENSG00000162244	1455	1.23922e-15	0.850328	1.48521e-16	0.101864	0.0478079	1	0.435739	1.31516	Inhibitory neurons	eQTL	pvalue	0.597262	6
chr7:103647171-103871571	ORC5	7	103647171	103871571	rs2299409	chr7:103812171	1.04227	FBXL13	ENSG00000161040	142	0.123581	0.816778	0.00156745	0.0103119	0.047761	1	0.669014	1.19003	Astrocytes	eQTL	pvalue	1.66152e-11	6
chr3:52214905-53251905	ITIH1	3	52214905	53251905	rs2710323	chr3:52815905	1.07745	NISCH	ENSG00000010322	1460	6.5636e-16	0.808021	1.17189e-16	0.144219	0.0477596	-1	0.399315	0.561509	Excitatory neurons	eQTL	pvalue	0.817101	2
chr1:177082006-177428006	BRINP2	1	177082006	177428006	rs16851048	chr1:177276006	0.93463	COP1	ENSG00000143207	91	0.339161	0.604241	0.00319571	0.00564563	0.0477566	-1	0.296703	0.915848	Endothelial cells	eQTL	pvalue	NA	1
chr22:41302289-42707289	SREBF2	22	41302289	42707289	rs80094991	chr22:42248289	0.87249	TNFRSF13C	ENSG00000159958	1870	8.73868e-08	0.781036	1.91611e-08	0.171208	0.0477561	-1	0.686631	0.821206	Microglia	eQTL	pvalue	0.641055	8
chr1:43793084-44482084	PTPRF	1	43793084	44482084	rs11210892	chr1:44100084	1.06983	EBNA1BP2	ENSG00000117395	981	8.05846e-11	0.82485	1.24521e-11	0.12741	0.0477401	1	0.318043	1.08117	Endothelial cells	eQTL	pvalue	2.3767e-06	7
chr6:24989493-30509493	ZNF184	6	24989493	30509493	rs13195636	chr6:27509493	1.2343	GNL1	ENSG00000204590	5666	1.76236e-26	0.630994	8.97427e-27	0.321267	0.0477395	-1	0.542181	0.788492	Excitatory neurons	eQTL	pvalue	0.999931	1
chr3:49896408-51691408	CACNA2D2	3	49896408	51691408	rs11917680	chr3:50471408	1.05834	GNAI2	ENSG00000114353	1462	0.000250139	0.791791	5.06149e-05	0.160169	0.0477392	1	0.617647	1.16313	Microglia	eQTL	pvalue	0.86116	2
chr6:24989493-30509493	ZNF184	6	24989493	30509493	rs13195636	chr6:27509493	1.2343	MDC1	ENSG00000137337	5074	4.18188e-26	0.676259	1.70721e-26	0.276029	0.0477124	1	0.48719	1.09376	Oligodendrocytes	eQTL	pvalue	0.000941847	3
chr3:48182866-52792866	CACNA2D2	3	48182866	52792866	rs11715134	chr3:50552866	0.93361	MANF	ENSG00000145050	1698	3.53173e-12	0.835774	4.92724e-13	0.116554	0.0476716	-1	0.426384	0.842157	Inhibitory neurons	eQTL	pvalue	0.327003	8
chr7:1827867-2344867	MAD1L1 - AC069288.1	7	1827867	2344867	rs58120505	chr7:2029867	1.08687	LFNG	ENSG00000106003	1035	2.62274e-20	0.839784	3.51656e-21	0.11255	0.0476656	-1	0.435749	0.814286	Astrocytes	eQTL	pvalue	0.424039	4
chr12:53475164-54060164	SP7	12	53475164	54060164	rs61928076	chr12:53730164	0.87328	ZNF385A	ENSG00000161642	348	0.451347	0.473155	0.0136143	0.0142245	0.0476594	1	0.600575	1.19366	Pericytes	eQTL	pvalue	0.848555	3
chr12:110129434-111489434	TRPV4	12	110129434	111489434	rs117145318	chr12:110229434	0.88347	ANAPC7	ENSG00000196510	1338	6.61937e-11	0.824349	1.02831e-11	0.128014	0.0476367	1	0.42003	1.08226	Astrocytes	eQTL	pvalue	0.999258	2
chr12:53475164-54060164	SP7	12	53475164	54060164	rs61928076	chr12:53730164	0.87328	COPZ1	ENSG00000111481	415	0.281409	0.638242	0.0100292	0.0226988	0.0476207	1	0.53494	1.44193	Inhibitory neurons	eQTL	pvalue	0.890701	2
chr3:48182866-52792866	CACNA2D2	3	48182866	52792866	rs11715134	chr3:50552866	0.93361	RBM6	ENSG00000004534	1996	0.00023263	0.735799	6.83951e-05	0.216283	0.047617	-1	0.551603	0.964395	Pericytes	eQTL	pvalue	1	1
chr19:2104836-2250236	AP3D1	19	2104836	2250236	rs144821294	chr19:2155136	0.8711	NCLN	ENSG00000125912	74	0.508335	0.432219	0.00642306	0.00541369	0.0476094	1	0.702703	1.28489	Excitatory neurons	eQTL	pvalue	0.509474	2
chr12:110129434-111489434	TRPV4	12	110129434	111489434	rs117145318	chr12:110229434	0.88347	IFT81	ENSG00000122970	1338	6.74558e-11	0.840067	9.02318e-12	0.112323	0.0476093	-1	0.330344	0.801965	Inhibitory neurons	eQTL	pvalue	5.7603e-07	5
chr16:89387975-90079975	FANCA	16	89387975	90079975	rs11076631	chr16:89877975	1.05359	RPL13	ENSG00000167526	1672	0.000226702	0.723744	7.15453e-05	0.228361	0.0475966	-1	0.623804	0.810145	Astrocytes	eQTL	pvalue	0.914867	2
chr6:63896180-64596180	LGSN	6	63896180	64596180	rs9341835	chr6:64126180	0.95964	PHF3	ENSG00000118482	972	0.0859831	0.793857	0.00709739	0.0654805	0.0475825	-1	0.403292	0.819029	Microglia	eQTL	pvalue	0.999469	2
chr12:110129434-111489434	TRPV4	12	110129434	111489434	rs117145318	chr12:110229434	0.88347	VPS29	ENSG00000111237	1338	6.69234e-11	0.833436	9.55848e-12	0.11899	0.0475742	-1	0.633782	0.949033	OPCs / COPs	eQTL	pvalue	0.934744	3
chr6:24989493-30509493	ZNF184	6	24989493	30509493	rs13195636	chr6:27509493	1.2343	TUBB	ENSG00000196230	5073	4.18892e-26	0.677397	1.70128e-26	0.27507	0.047533	1	0.454366	2.23877	Oligodendrocytes	eQTL	pvalue	0.875277	2
chr3:48182866-52792866	CACNA2D2	3	48182866	52792866	rs11715134	chr3:50552866	0.93361	TEX264	ENSG00000164081	1763	3.11201e-15	0.832663	4.47988e-16	0.119818	0.0475191	-1	0.64776	0.773176	Endothelial cells	eQTL	pvalue	0.910814	4
chr11:46235189-47373189	CREB3L1	11	46235189	47373189	rs12285419	chr11:46343189	0.92201	C11orf49	ENSG00000149179	1065	3.33822e-11	0.598964	1.9706e-11	0.353529	0.0475077	1	0.733333	1.21345	Astrocytes	eQTL	pvalue	5.45468e-07	8
chr3:48182866-52792866	CACNA2D2	3	48182866	52792866	rs11715134	chr3:50552866	0.93361	RBM6	ENSG00000004534	1996	0.000193148	0.610919	0.000107913	0.341275	0.0475049	-1	0.748998	0.995563	Inhibitory neurons	eQTL	pvalue	1	1
chr17:18911305-19411305	EPN2	17	18911305	19411305	rs4073003	chr17:19148305	1.08394	DRG2	ENSG00000108591	19	0.418331	0.532879	0.000597337	0.000713423	0.0474786	1	0.736842	1.61142	Inhibitory neurons	eQTL	pvalue	0.148077	5
chr16:89387975-90079975	FANCA	16	89387975	90079975	rs11076631	chr16:89877975	1.05359	AC133919.2	ENSG00000261172	1672	0.00025721	0.821143	4.10822e-05	0.131108	0.0474513	1	0.267344	1.0193	Excitatory neurons	eQTL	pvalue	NA	NA
chr6:63896180-64596180	LGSN	6	63896180	64596180	rs9341835	chr6:64126180	0.95964	PHF3	ENSG00000118482	972	0.0872506	0.80556	0.00584302	0.0538995	0.047447	-1	0.501029	0.830596	Astrocytes	eQTL	pvalue	0.999469	2
chr6:24989493-30509493	ZNF184	6	24989493	30509493	rs13195636	chr6:27509493	1.2343	HIST1H4C	ENSG00000197061	4446	1.45305e-30	0.539758	1.11139e-30	0.412797	0.0474446	-1	0.35605	0.893607	Inhibitory neurons	eQTL	pvalue	8.85617e-05	10
chr6:24989493-30509493	ZNF184	6	24989493	30509493	rs13195636	chr6:27509493	1.2343	PRR3	ENSG00000204576	5666	1.83315e-26	0.656341	8.27548e-27	0.296248	0.0474111	-1	0.45323	0.876007	Inhibitory neurons	eQTL	pvalue	0.11432	7
chr22:41081556-42201556	EP300	22	41081556	42201556	rs9607782	chr22:41587556	0.93007	POLDIP3	ENSG00000100227	219	0.382691	0.549689	0.00832318	0.0119078	0.0473885	1	0.821918	1.35547	Oligodendrocytes	eQTL	pvalue	0.83232	3
chr8:60476469-61117469	CA8	8	60476469	61117469	rs6984242	chr8:60700469	1.05411	CHD7	ENSG00000171316	1039	4.67977e-06	0.835768	6.54685e-07	0.116874	0.0473525	1	0.705486	1.25973	OPCs / COPs	eQTL	pvalue	1	1
chr5:151657236-152540236	NMUR2	5	151657236	152540236	rs10515678	chr5:152323236	1.06791	ATOX1	ENSG00000177556	1331	6.97486e-05	0.787258	1.46513e-05	0.165323	0.0473351	1	0.885049	1.18344	Astrocytes	eQTL	pvalue	0.177402	6
chr3:48182866-52792866	CACNA2D2	3	48182866	52792866	rs11715134	chr3:50552866	0.93361	STAB1	ENSG00000010327	1015	1.18519e-15	0.813254	2.0326e-16	0.139426	0.0473204	1	0.476847	1.17775	Microglia	eQTL	pvalue	2.79799e-25	5
chr14:59585960-60085960	GPR135	14	59585960	60085960	rs113239787	chr14:59915960	1.09768	PSMA3	ENSG00000100567	283	0.379787	0.542755	0.0124284	0.0177141	0.0473146	-1	0.639576	0.915128	Pericytes	eQTL	pvalue	0.990282	2
chr6:24989493-30509493	ZNF184	6	24989493	30509493	rs13195636	chr6:27509493	1.2343	MDC1	ENSG00000137337	5074	3.918e-26	0.633586	1.97357e-26	0.319102	0.0473118	1	0.483248	1.06434	Astrocytes	eQTL	pvalue	0.000941847	3
chr1:153718276-154259276	CRTC2	1	153718276	154259276	rs10127983	chr1:153923276	0.95476	ADAM15	ENSG00000143537	224	0.137837	0.80076	0.00207722	0.0120202	0.0473056	-1	0.607143	0.87749	Endothelial cells	eQTL	pvalue	1.07719e-11	5
chr19:11681736-11943736	ZNF823	19	11681736	11943736	rs72986630	chr19:11849736	0.89431	DNM2	ENSG00000079805	309	0.533224	0.384971	0.0200633	0.0144378	0.0473043	-1	0.656958	0.860606	Oligodendrocytes	eQTL	pvalue	0.999969	1
chr7:103647171-103871571	ORC5	7	103647171	103871571	rs2299409	chr7:103812171	1.04227	ARMC10	ENSG00000170632	142	0.123473	0.816064	0.0017359	0.0114257	0.0473008	1	0.71831	1.01415	OPCs / COPs	eQTL	pvalue	0.0312022	7
chr1:149999398-151011398	VPS45	1	149999398	151011398	rs12138231	chr1:150115398	0.9351	POGZ	ENSG00000143442	806	0.204741	0.69792	0.011364	0.0386901	0.0472842	-1	0.516129	0.9274	Excitatory neurons	eQTL	pvalue	0.999999	1
chr3:48182866-52792866	CACNA2D2	3	48182866	52792866	rs11715134	chr3:50552866	0.93361	DNAH1	ENSG00000114841	1085	1.21173e-15	0.831469	1.76784e-16	0.121258	0.0472728	1	0.482949	1.14258	Excitatory neurons	eQTL	pvalue	4.42227e-20	3
chr22:41081556-42201556	EP300	22	41081556	42201556	rs9607782	chr22:41587556	0.93007	SLC25A17	ENSG00000100372	1384	1.27988e-07	0.754259	3.36865e-08	0.198474	0.047267	1	0.651012	1.04616	OPCs / COPs	eQTL	pvalue	0.0241848	6
chr11:57308622-57858622	AP001931.2 - TMX2	11	57308622	57858622	rs7938083	chr11:57493622	0.94895	TIMM10	ENSG00000134809	847	0.000117587	0.721628	3.76422e-05	0.230962	0.0472548	-1	0.371901	0.8845	Excitatory neurons	eQTL	pvalue	0.00949476	10
chr22:41081556-42201556	EP300	22	41081556	42201556	rs9607782	chr22:41587556	0.93007	POLDIP3	ENSG00000100227	219	0.38469	0.552559	0.00638127	0.00911866	0.047251	-1	0.497717	0.901844	OPCs / COPs	eQTL	pvalue	0.83232	3
chr13:56254696-57477696	PRR20A - PRR20C	13	56254696	57477696	rs9597388	chr13:56928696	1.06908	PCDH17	ENSG00000118946	249	0.411631	0.522106	0.0084022	0.01061	0.0472509	-1	0.184739	0.661241	Excitatory neurons	eQTL	pvalue	0.960498	2
chr3:48182866-52792866	CACNA2D2	3	48182866	52792866	rs11715134	chr3:50552866	0.93361	GNAI2	ENSG00000114353	2128	0.000244709	0.774714	5.61604e-05	0.177748	0.047237	1	0.518327	1.05257	OPCs / COPs	eQTL	pvalue	0.86116	2
chr5:44642500-46392500	HCN1	5	44642500	46392500	rs10035564	chr5:45252500	0.93725	MRPS30	ENSG00000112996	879	5.57814e-10	0.277414	1.35809e-09	0.675362	0.0472239	-1	0.234357	0.714576	Excitatory neurons	eQTL	pvalue	5.58148e-05	7
chr5:59985980-60854980	ZSWIM6	5	59985980	60854980	rs7701440	chr5:60620980	0.93819	PDE4D	ENSG00000113448	1177	6.74657e-10	0.823498	1.05951e-10	0.129278	0.0472236	-1	0.424809	0.837759	Astrocytes	eQTL	pvalue	0.9832	1
chr22:41081556-42201556	EP300	22	41081556	42201556	rs9607782	chr22:41587556	0.93007	POLDIP3	ENSG00000100227	219	0.383635	0.551045	0.00745088	0.0106551	0.0472144	1	0.488584	1.03515	Astrocytes	eQTL	pvalue	0.83232	3
chr12:121622257-121695157	P2RX4	12	121622257	121695157	rs2686386	chr12:121639657	1.05633	RPLP0	ENSG00000089157	43	0.322633	0.62674	0.00117747	0.00224011	0.0472096	1	0.744186	1.06693	Astrocytes	eQTL	pvalue	0.978692	3
chr6:24989493-30509493	ZNF184	6	24989493	30509493	rs13195636	chr6:27509493	1.2343	ABCF1	ENSG00000204574	5635	1.8533e-26	0.60737	1.05418e-26	0.345432	0.0471987	1	0.489973	1.15486	Microglia	eQTL	pvalue	2.73024e-06	4
chr12:110262515-111277515	PPP1CC	12	110262515	111277515	rs16940992	chr12:111207515	1.06887	VPS29	ENSG00000111237	895	6.66576e-11	0.830126	9.85513e-12	0.122685	0.0471895	-1	0.690503	0.886207	Excitatory neurons	eQTL	pvalue	0.934744	3
chr2:60704447-60741547	BCL11A	2	60704447	60741547	rs7599488	chr2:60718347	1.04133	REL	ENSG00000162924	67	0.283465	0.66269	0.00201725	0.00466882	0.0471592	-1	0.746269	0.891411	Pericytes	eQTL	pvalue	0.969516	1
chr3:48182866-52792866	CACNA2D2	3	48182866	52792866	rs11715134	chr3:50552866	0.93361	DCAF1	ENSG00000145041	1703	3.34359e-12	0.791263	6.83226e-13	0.161639	0.047098	-1	0.325895	0.891679	Oligodendrocytes	eQTL	pvalue	NA	1
chr6:24989493-30509493	ZNF184	6	24989493	30509493	rs13195636	chr6:27509493	1.2343	HLA-E	ENSG00000204592	5824	1.28171e-26	0.557927	9.07499e-27	0.394985	0.0470876	1	0.352163	1.06391	Pericytes	eQTL	pvalue	0.347084	4
chr22:41302289-42707289	SREBF2	22	41302289	42707289	rs80094991	chr22:42248289	0.87249	SREBF2	ENSG00000198911	1874	8.45484e-08	0.755667	2.20746e-08	0.197249	0.0470835	-1	0.312166	0.951539	Endothelial cells	eQTL	pvalue	0.996272	2
chr13:56254696-57477696	PRR20A - PRR20C	13	56254696	57477696	rs9597388	chr13:56928696	1.06908	PCDH17	ENSG00000118946	249	0.411176	0.52153	0.00893118	0.0112811	0.0470814	1	0.86747	1.06877	Astrocytes	eQTL	pvalue	0.960498	2
chr22:42218201-42715301	TCF20	22	42218201	42715301	rs76462269	chr22:42680201	1.07638	ST13	ENSG00000100380	59	0.473427	0.474212	0.00266347	0.00262081	0.0470773	1	0.898305	1.20475	OPCs / COPs	eQTL	pvalue	0.659424	2
chr6:24989493-30509493	ZNF184	6	24989493	30509493	rs13195636	chr6:27509493	1.2343	C6orf136	ENSG00000204564	5462	3.92922e-26	0.647931	1.85001e-26	0.305021	0.047048	1	0.693153	1.01332	Astrocytes	eQTL	pvalue	0.873894	2
chr12:110262515-111277515	PPP1CC	12	110262515	111277515	rs16940992	chr12:111207515	1.06887	IFT81	ENSG00000122970	895	6.57354e-11	0.818642	1.07905e-11	0.134333	0.0470251	1	0.762011	1.18122	Pericytes	eQTL	pvalue	5.7603e-07	5
chr6:108864184-109031184	FOXO3	6	108864184	109031184	rs2153960	chr6:108988184	1.05274	AK9	ENSG00000155085	27	0.448513	0.502241	0.00107354	0.00115512	0.047018	1	0.851852	1.70434	Excitatory neurons	eQTL	pvalue	7.09555e-12	4
chr3:48182866-52792866	CACNA2D2	3	48182866	52792866	rs11715134	chr3:50552866	0.93361	MANF	ENSG00000145050	1698	3.48525e-12	0.824773	5.42107e-13	0.128241	0.0469857	1	0.501767	1.1188	Pericytes	eQTL	pvalue	0.327003	8
chr16:7736159-7758949	RBFOX1	16	7736159	7758949	rs79478621	chr16:7750859	1.12086	ABAT	ENSG00000183044	76	0.594175	0.349231	0.00608869	0.0035317	0.0469743	1	0.657895	1.31875	Inhibitory neurons	eQTL	pvalue	0.374369	3
chr3:48182866-52792866	CACNA2D2	3	48182866	52792866	rs11715134	chr3:50552866	0.93361	TUSC2	ENSG00000114383	2140	0.000238215	0.754118	6.27542e-05	0.198614	0.046967	1	0.463551	1.05856	Pericytes	eQTL	pvalue	0.703033	4
chr2:60704447-60741547	BCL11A	2	60704447	60741547	rs7599488	chr2:60718347	1.04133	PUS10	ENSG00000162927	67	0.284169	0.664337	0.0013721	0.00316077	0.0469604	-1	0.656716	0.746441	Excitatory neurons	eQTL	pvalue	5.26981e-10	6
chr2:27501538-28325538	MRPL33 - RBKS	2	27501538	28325538	rs12474906	chr2:28033538	1.05844	SLC4A1AP	ENSG00000163798	705	0.000304873	0.67952	0.000122556	0.273114	0.0469391	1	0.758865	1.15243	Excitatory neurons	eQTL	pvalue	7.73999e-07	5
chr22:42218201-42715301	TCF20	22	42218201	42715301	rs76462269	chr22:42680201	1.07638	XPNPEP3	ENSG00000196236	61	0.473545	0.475267	0.00215967	0.00212061	0.0469077	1	0.737705	1.31534	Microglia	eQTL	pvalue	8.88349e-06	5
chr3:49896408-51691408	CACNA2D2	3	49896408	51691408	rs11917680	chr3:50471408	1.05834	DOCK3	ENSG00000088538	1663	0.00023736	0.751362	6.36485e-05	0.201433	0.0469042	1	0.541792	1.21299	Microglia	eQTL	pvalue	1	1
chr12:53475164-54060164	SP7	12	53475164	54060164	rs61928076	chr12:53730164	0.87328	HNRNPA1	ENSG00000135486	426	0.181129	0.743418	0.00560538	0.0229596	0.0468877	-1	0.579812	0.966027	Pericytes	eQTL	pvalue	0.966614	1
chr12:110241245-111320245	ATP2A2	12	110241245	111320245	rs4766428	chr12:110723245	0.93044	VPS29	ENSG00000111237	988	6.62003e-11	0.824432	1.03383e-11	0.128703	0.0468658	-1	0.660931	0.886207	Excitatory neurons	eQTL	pvalue	0.934744	3
chr16:89387975-90079975	FANCA	16	89387975	90079975	rs11076631	chr16:89877975	1.05359	CDK10	ENSG00000185324	1672	0.000247027	0.788632	5.14592e-05	0.164237	0.0468333	1	0.641746	1.01659	Microglia	eQTL	pvalue	2.33671e-10	8
chr5:59985980-60854980	ZSWIM6	5	59985980	60854980	rs7701440	chr5:60620980	0.93819	ERCC8	ENSG00000049167	1225	6.57095e-10	0.822854	1.04113e-10	0.130329	0.0468165	-1	0.358367	0.963825	Microglia	eQTL	pvalue	8.57283e-09	8
chr22:42224991-42688991	SEPTIN3	22	42224991	42688991	rs5751191	chr22:42370991	0.94252	XPNPEP3	ENSG00000196236	51	0.47691	0.472743	0.00180426	0.00174169	0.0468011	1	0.686275	1.31534	Microglia	eQTL	pvalue	8.88349e-06	5
chr14:59585960-60085960	GPR135	14	59585960	60085960	rs113239787	chr14:59915960	1.09768	ARID4A	ENSG00000032219	423	0.372189	0.544761	0.0147391	0.0215263	0.0467847	0	0.458629	1	OPCs / COPs	eQTL	pvalue	0.999999	1
chr10:18537326-18968326	CACNB2	10	18537326	18968326	rs6482437	chr10:18726326	0.90059	ARL5B	ENSG00000165997	1204	4.28872e-09	0.652543	1.9767e-09	0.300715	0.0467412	1	0.671096	1.11625	Oligodendrocytes	eQTL	pvalue	0.463976	6
chr22:42224991-42688991	SEPTIN3	22	42224991	42688991	rs5751191	chr22:42370991	0.94252	ST13	ENSG00000100380	49	0.477209	0.472097	0.00201414	0.00194583	0.0467333	1	0.877551	1.63854	OPCs / COPs	eQTL	pvalue	0.659424	2
chr19:2104836-2250236	AP3D1	19	2104836	2250236	rs144821294	chr19:2155136	0.8711	GNA15	ENSG00000060558	157	0.458412	0.477124	0.00873229	0.00904203	0.0466897	1	0.88535	1.08908	Microglia	eQTL	pvalue	0.306964	4
chr8:33050561-34820561	DUSP26	8	33050561	34820561	rs79445414	chr8:33863561	0.88382	AF279873.3	ENSG00000253642	2518	0.0153277	0.24716	0.0403434	0.650492	0.0466771	-1	0.319301	0.966054	Inhibitory neurons	eQTL	pvalue	NA	NA
chr17:18911305-19411305	EPN2	17	18911305	19411305	rs4073003	chr17:19148305	1.08394	ATPAF2	ENSG00000171953	19	0.418488	0.533079	0.000819519	0.000997304	0.0466168	1	0.894737	1.11693	Oligodendrocytes	eQTL	pvalue	0.00143054	8
chr3:48182866-52792866	CACNA2D2	3	48182866	52792866	rs11715134	chr3:50552866	0.93361	RASSF1	ENSG00000068028	2141	0.000245135	0.776023	5.59559e-05	0.177093	0.0465835	-1	0.29986	0.911715	Microglia	eQTL	pvalue	4.8582e-08	7
chr22:39872166-40091566	CACNA1I	22	39872166	40091566	rs732381	chr22:40051166	0.93885	DDX17	ENSG00000100201	31	0.313322	0.636342	0.0012575	0.00250735	0.0465717	-1	0.419355	0.887457	Excitatory neurons	eQTL	pvalue	NA	1
chr9:131483524-131963524	MIGA2	9	131483524	131963524	rs6478858	chr9:131800524	1.09636	LRRC8A	ENSG00000136802	435	0.582806	0.317266	0.0345896	0.0187832	0.0465546	-1	0.622989	0.945099	Inhibitory neurons	eQTL	pvalue	0.916105	2
chr16:89387975-90079975	FANCA	16	89387975	90079975	rs11076631	chr16:89877975	1.05359	SPG7	ENSG00000197912	1672	0.000255221	0.814792	4.33638e-05	0.138392	0.0465174	-1	0.437201	0.962555	Pericytes	eQTL	pvalue	1.38467e-18	9
chr12:110129434-111489434	TRPV4	12	110129434	111489434	rs117145318	chr12:110229434	0.88347	GIT2	ENSG00000139436	1335	6.56212e-11	0.817219	1.09493e-11	0.136312	0.0464695	-1	0.641199	0.999215	Pericytes	eQTL	pvalue	0.970633	1
chr3:49896408-51691408	CACNA2D2	3	49896408	51691408	rs11917680	chr3:50471408	1.05834	ARIH2	ENSG00000177479	62	0.343653	0.605782	0.00152115	0.00263504	0.0464095	1	0.129032	1.33653	OPCs / COPs	eQTL	pvalue	0.987412	2
chr7:24515969-24856969	MPP6	7	24515969	24856969	rs79210963	chr7:24717969	0.91732	MPP6	ENSG00000105926	841	5.52419e-06	0.55625	3.94682e-06	0.397373	0.0463673	1	0.554102	1.01977	Astrocytes	eQTL	pvalue	0.930677	2
chr6:24989493-30509493	ZNF184	6	24989493	30509493	rs13195636	chr6:27509493	1.2343	ABCF1	ENSG00000204574	5635	2.0012e-26	0.655839	9.08845e-27	0.297803	0.0463578	1	0.56291	1.08232	Inhibitory neurons	eQTL	pvalue	2.73024e-06	4
chr2:60704447-60741547	BCL11A	2	60704447	60741547	rs7599488	chr2:60718347	1.04133	REL	ENSG00000162924	67	0.283963	0.663855	0.00176209	0.0040731	0.0463475	-1	0.537313	0.874048	OPCs / COPs	eQTL	pvalue	0.969516	1
chr15:43541313-44475313	FRMD5	15	43541313	44475313	rs2929278	chr15:44250313	1.06386	GANC	ENSG00000214013	33	0.275071	0.676407	0.000642153	0.00153272	0.0463471	-1	0.0606061	0.49935	Inhibitory neurons	eQTL	pvalue	2.37915e-21	7
chr3:48182866-52792866	CACNA2D2	3	48182866	52792866	rs11715134	chr3:50552866	0.93361	DOCK3	ENSG00000088538	1855	0.000234232	0.74149	6.69591e-05	0.211921	0.0462884	1	0.554178	1.21299	Microglia	eQTL	pvalue	1	1
chr6:24989493-30509493	ZNF184	6	24989493	30509493	rs13195636	chr6:27509493	1.2343	GABBR1	ENSG00000204681	7738	8.60484e-32	0.548547	6.35658e-32	0.405177	0.0462755	-1	0.404627	0.773507	Oligodendrocytes	eQTL	pvalue	0.99997	1
chr19:50941843-51052143	LRRC4B	19	50941843	51052143	rs2387414	chr19:51034243	0.9498	RCN3	ENSG00000142552	172	0.245839	0.688377	0.00516173	0.0144072	0.0462156	1	0.383721	1.02816	Microglia	eQTL	pvalue	1.77726e-09	9
chr1:43793084-44482084	PTPRF	1	43793084	44482084	rs11210892	chr1:44100084	1.06983	PPCS	ENSG00000127125	113	0.198871	0.747997	0.00146517	0.00546464	0.0462021	1	0.079646	1.29644	Endothelial cells	eQTL	pvalue	0.00353634	6
chr15:43541313-44475313	FRMD5	15	43541313	44475313	rs2929278	chr15:44250313	1.06386	TMEM87A	ENSG00000103978	33	0.275142	0.676581	0.000623039	0.0014859	0.0461679	-1	0.0606061	0.483372	Microglia	eQTL	pvalue	0.785703	3
chr7:1827867-2344867	MAD1L1 - AC069288.1	7	1827867	2344867	rs58120505	chr7:2029867	1.08687	INTS1	ENSG00000164880	1035	2.49602e-20	0.799209	4.83056e-21	0.154625	0.046166	1	0.470531	1.21799	Endothelial cells	eQTL	pvalue	0.224121	3
chr4:698290-828700	PCGF3	4	698290	828700	rs35734242	chr4:706700	0.95132	PCGF3	ENSG00000185619	392	0.000673533	0.766274	0.000164188	0.18675	0.0461384	-1	0.517857	0.996715	Oligodendrocytes	eQTL	pvalue	0.9434	2
chr14:59585960-60085960	GPR135	14	59585960	60085960	rs113239787	chr14:59915960	1.09768	ARMH4	ENSG00000139971	422	0.372443	0.545126	0.0147533	0.0215475	0.046131	-1	0.575829	0.972303	Inhibitory neurons	eQTL	pvalue	NA	5
chr12:110241245-111320245	ATP2A2	12	110241245	111320245	rs4766428	chr12:110723245	0.93044	SSH1	ENSG00000084112	75	0.660272	0.283078	0.00739593	0.00312473	0.0461287	1	0.36	1.15338	Microglia	eQTL	pvalue	0.987159	3
chr14:59585960-60085960	GPR135	14	59585960	60085960	rs113239787	chr14:59915960	1.09768	ARMH4	ENSG00000139971	422	0.374029	0.547448	0.0131872	0.0192554	0.0460801	-1	0.549763	0.936245	Astrocytes	eQTL	pvalue	NA	5
chr12:121092544-121485544	HNF1A	12	121092544	121485544	rs2649999	chr12:121380544	1.05075	BCL7A	ENSG00000110987	58	0.443356	0.505578	0.00235717	0.00264191	0.046067	1	0.603448	1.13109	Pericytes	eQTL	pvalue	0.215729	4
chr15:82425738-83817738	AP3B2	15	82425738	83817738	rs4779050	chr15:83368738	1.05054	HOMER2	ENSG00000103942	1024	1.02257e-05	0.114741	7.47855e-05	0.839108	0.0460663	-1	0.557617	0.950758	Excitatory neurons	eQTL	pvalue	0.0545469	4
chr2:60704447-60741547	BCL11A	2	60704447	60741547	rs7599488	chr2:60718347	1.04133	PAPOLG	ENSG00000115421	67	0.284042	0.66404	0.00177275	0.00409833	0.0460469	-1	0.522388	0.976268	Pericytes	eQTL	pvalue	0.989888	1
chr9:36301028-36500928	CLTA	9	36301028	36500928	rs2381411	chr9:36319928	0.956	ZBTB5	ENSG00000168795	33	0.230088	0.71936	0.00110421	0.00340622	0.0460424	-1	0.30303	0.812252	Astrocytes	eQTL	pvalue	0.798455	3
chr5:86721950-88223950	MEF2C	5	86721950	88223950	rs1065861	chr5:88091950	0.91083	LINC02060	ENSG00000250156	1557	0.00509419	0.136428	0.0292464	0.783207	0.046024	-1	0.499037	0.948773	Astrocytes	eQTL	pvalue	NA	NA
chr22:41081556-42201556	EP300	22	41081556	42201556	rs9607782	chr22:41587556	0.93007	XRCC6	ENSG00000196419	1384	1.23683e-07	0.72889	3.82071e-08	0.225116	0.0459942	1	0.145954	1.1033	Endothelial cells	eQTL	pvalue	0.996856	1
chr22:42218201-42715301	TCF20	22	42218201	42715301	rs76462269	chr22:42680201	1.07638	XPNPEP3	ENSG00000196236	61	0.47309	0.47481	0.00307069	0.00303586	0.0459937	-1	0.295082	0.960844	Excitatory neurons	eQTL	pvalue	8.88349e-06	5
chr6:24989493-30509493	ZNF184	6	24989493	30509493	rs13195636	chr6:27509493	1.2343	IER3	ENSG00000137331	4884	3.97906e-26	0.64346	1.92072e-26	0.310558	0.0459819	1	0.687142	1.18501	Microglia	eQTL	pvalue	0.671462	6
chr6:24989493-30509493	ZNF184	6	24989493	30509493	rs13195636	chr6:27509493	1.2343	ATAT1	ENSG00000137343	5497	2.08579e-26	0.636401	1.04115e-26	0.317621	0.0459778	1	0.369656	1.03682	Inhibitory neurons	eQTL	pvalue	0.0143739	5
chr12:121622257-121695157	P2RX4	12	121622257	121695157	rs2686386	chr12:121639657	1.05633	GCN1	ENSG00000089154	25	0.324201	0.627816	0.000701035	0.00131159	0.0459697	1	0.72	1.05301	Oligodendrocytes	eQTL	pvalue	NA	1
chr22:41081556-42201556	EP300	22	41081556	42201556	rs9607782	chr22:41587556	0.93007	CYB5R3	ENSG00000100243	202	0.479602	0.453629	0.0107156	0.0100893	0.0459641	1	0.876238	1.07024	Inhibitory neurons	eQTL	pvalue	0.210867	5
chr6:24989493-30509493	ZNF184	6	24989493	30509493	rs13195636	chr6:27509493	1.2343	GNL1	ENSG00000204590	5666	1.79411e-26	0.642363	8.70721e-27	0.311707	0.0459304	1	0.542181	1.00096	OPCs / COPs	eQTL	pvalue	0.999931	1
chr14:103720420-104007320	EIF5	14	103720420	104007320	rs12432904	chr14:103812320	1.04949	ZNF839	ENSG00000022976	137	0.399125	0.544956	0.0042426	0.00574681	0.0459295	1	0.861314	1.04353	Excitatory neurons	eQTL	pvalue	9.18902e-05	5
chr6:24989493-30509493	ZNF184	6	24989493	30509493	rs13195636	chr6:27509493	1.2343	PPP1R10	ENSG00000204569	5520	1.98329e-26	0.605127	1.14383e-26	0.348951	0.0459228	1	0.582246	1.16483	Oligodendrocytes	eQTL	pvalue	1	1
chr1:43793084-44482084	PTPRF	1	43793084	44482084	rs11210892	chr1:44100084	1.06983	CCDC30	ENSG00000186409	119	0.184293	0.762643	0.00140174	0.00575479	0.0459076	-1	0.865546	0.915969	Excitatory neurons	eQTL	pvalue	6.06675e-12	6
chr22:42224991-42688991	SEPTIN3	22	42224991	42688991	rs5751191	chr22:42370991	0.94252	XPNPEP3	ENSG00000196236	51	0.476432	0.47227	0.00273928	0.00266946	0.0458887	-1	0.333333	0.960844	Excitatory neurons	eQTL	pvalue	8.88349e-06	5
chr11:130714895-130894975	SNX19	11	130714895	130894975	rs10894308	chr11:130891895	1.04886	SNX19	ENSG00000120451	391	0.00016891	0.470808	0.000173308	0.48302	0.0458299	1	0.703325	1.08262	Pericytes	eQTL	pvalue	9.83338e-07	5
chr5:86721950-88223950	MEF2C	5	86721950	88223950	rs1065861	chr5:88091950	0.91083	RASA1	ENSG00000145715	832	0.541958	0.338081	0.0456874	0.0284547	0.0458188	-1	0.480769	0.979854	Oligodendrocytes	eQTL	pvalue	0.999998	1
chr5:151414104-152654104	NMUR2	5	151414104	152654104	rs79212538	chr5:151993104	0.89431	ATOX1	ENSG00000177556	1882	6.75062e-05	0.761952	1.70279e-05	0.19215	0.0458135	1	0.802869	1.02779	Astrocytes	eQTL	pvalue	0.177402	6
chr3:135580405-136760405	STAG1	3	135580405	136760405	rs7432375	chr3:136288405	1.06588	STAG1	ENSG00000118007	1470	1.26684e-09	0.79803	2.47987e-10	0.156171	0.0457997	1	0.358503	1.29612	Excitatory neurons	eQTL	pvalue	1	1
chr2:60704447-60741547	BCL11A	2	60704447	60741547	rs7599488	chr2:60718347	1.04133	REL	ENSG00000162924	67	0.284493	0.665094	0.00139655	0.00321908	0.0457972	-1	0.298507	0.79504	Endothelial cells	eQTL	pvalue	0.969516	1
chr6:24989493-30509493	ZNF184	6	24989493	30509493	rs13195636	chr6:27509493	1.2343	C6orf136	ENSG00000204564	5462	3.88349e-26	0.64039	1.90335e-26	0.313818	0.0457917	1	0.60271	1.21964	Excitatory neurons	eQTL	pvalue	0.873894	2
chr12:110262515-111277515	PPP1CC	12	110262515	111277515	rs16940992	chr12:111207515	1.06887	SSH1	ENSG00000084112	42	0.688993	0.257298	0.00582633	0.00213003	0.0457531	1	0.404762	1.15338	Microglia	eQTL	pvalue	0.987159	3
chr6:24989493-30509493	ZNF184	6	24989493	30509493	rs13195636	chr6:27509493	1.2343	C6orf136	ENSG00000204564	5462	3.93574e-26	0.649006	1.85145e-26	0.305259	0.0457348	1	0.511351	1.08178	OPCs / COPs	eQTL	pvalue	0.873894	2
chr12:104333552-104748552	TXNRD1	12	104333552	104748552	rs10861176	chr12:104631552	0.95085	C12orf73	ENSG00000204954	851	0.00106791	0.680914	0.000426462	0.271872	0.0457196	-1	0.364277	0.960583	Inhibitory neurons	eQTL	pvalue	NA	10
chr1:43793084-44482084	PTPRF	1	43793084	44482084	rs11210892	chr1:44100084	1.06983	PPCS	ENSG00000127125	113	0.198952	0.748302	0.00149312	0.00557027	0.0456831	-1	0.814159	0.936654	Inhibitory neurons	eQTL	pvalue	0.00353634	6
chr12:99362881-99691881	ANKS1B	12	99362881	99691881	rs529486	chr12:99539881	0.94753	SCYL2	ENSG00000136021	31	0.244888	0.707329	0.000556748	0.00156244	0.0456638	-1	0.0967742	0.891452	Endothelial cells	eQTL	pvalue	0.931829	2
chr1:28647580-29177580	GMEB1	1	28647580	29177580	rs61786047	chr1:29032580	1.08199	WASF2	ENSG00000158195	277	0.35905	0.578922	0.00628404	0.0100865	0.0456578	-1	0.263538	0.758482	Pericytes	eQTL	pvalue	0.975317	2
chr12:110129434-111489434	TRPV4	12	110129434	111489434	rs117145318	chr12:110229434	0.88347	VPS29	ENSG00000111237	1338	6.44622e-11	0.802786	1.21752e-11	0.151579	0.0456353	-1	0.626308	0.886207	Excitatory neurons	eQTL	pvalue	0.934744	3
chr11:46071598-48441598	MYBPC3	11	46071598	48441598	rs3729986	chr11:47371598	0.91567	C11orf49	ENSG00000149179	1937	3.20509e-11	0.575076	2.11428e-11	0.379311	0.045613	1	0.686113	1.21345	Astrocytes	eQTL	pvalue	5.45468e-07	8
chr3:52214905-53251905	ITIH1	3	52214905	53251905	rs2710323	chr3:52815905	1.07745	TKT	ENSG00000163931	1397	6.50826e-16	0.801193	1.24494e-16	0.153212	0.0455948	1	0.342162	1.03711	Microglia	eQTL	pvalue	0.0602835	3
chr2:60704447-60741547	BCL11A	2	60704447	60741547	rs7599488	chr2:60718347	1.04133	KIAA1841	ENSG00000162929	67	0.284158	0.664311	0.0017948	0.00415034	0.0455856	-1	0.477612	0.900296	OPCs / COPs	eQTL	pvalue	3.32935e-06	4
chr3:49896408-51691408	CACNA2D2	3	49896408	51691408	rs11917680	chr3:50471408	1.05834	ARIH2	ENSG00000177479	62	0.343943	0.606294	0.0015341	0.0026587	0.0455699	-1	0.0322581	0.817925	Oligodendrocytes	eQTL	pvalue	0.987412	2
chr6:24989493-30509493	ZNF184	6	24989493	30509493	rs13195636	chr6:27509493	1.2343	FLOT1	ENSG00000137312	4900	4.01272e-26	0.648904	1.88968e-26	0.305539	0.0455576	-1	0.612653	0.963597	Pericytes	eQTL	pvalue	0.0152734	6
chr6:24989493-30509493	ZNF184	6	24989493	30509493	rs13195636	chr6:27509493	1.2343	HLA-E	ENSG00000204592	5824	1.47198e-26	0.640749	7.20786e-27	0.313711	0.0455402	1	0.486092	1.03613	Astrocytes	eQTL	pvalue	0.347084	4
chr5:86721950-88223950	MEF2C	5	86721950	88223950	rs1065861	chr5:88091950	0.91083	CCNH	ENSG00000134480	963	0.504907	0.333529	0.0699099	0.0461353	0.0455186	1	0.608515	1.03219	Pericytes	eQTL	pvalue	0.00472976	5
chr11:130714895-130894975	SNX19	11	130714895	130894975	rs10894308	chr11:130891895	1.04886	ADAMTS8	ENSG00000134917	391	0.000283198	0.789367	5.91311e-05	0.164773	0.0455185	1	0.741688	1.01232	Oligodendrocytes	eQTL	pvalue	1.05565e-08	5
chr3:48182866-52792866	CACNA2D2	3	48182866	52792866	rs11715134	chr3:50552866	0.93361	CAMKV	ENSG00000164076	1939	0.000239997	0.756044	6.29156e-05	0.198152	0.0455008	1	0.43476	1.125	Inhibitory neurons	eQTL	pvalue	0.996846	1
chr12:110241245-111320245	ATP2A2	12	110241245	111320245	rs4766428	chr12:110723245	0.93044	IFT81	ENSG00000122970	988	6.35619e-11	0.791573	1.30888e-11	0.162957	0.0454702	1	0.745951	1.07419	Pericytes	eQTL	pvalue	5.7603e-07	5
chr12:121622257-121695157	P2RX4	12	121622257	121695157	rs2686386	chr12:121639657	1.05633	RPLP0	ENSG00000089157	43	0.32337	0.628171	0.00104499	0.00198454	0.0454285	1	0.767442	1.12204	Inhibitory neurons	eQTL	pvalue	0.978692	3
chr14:59585960-60085960	GPR135	14	59585960	60085960	rs113239787	chr14:59915960	1.09768	ARMH4	ENSG00000139971	422	0.374035	0.547457	0.0134556	0.0196489	0.0454031	-1	0.533175	0.984886	Pericytes	eQTL	pvalue	NA	5
chr15:43541313-44475313	FRMD5	15	43541313	44475313	rs2929278	chr15:44250313	1.06386	TMEM87A	ENSG00000103978	33	0.275366	0.677131	0.000630439	0.0015049	0.0453683	-1	0.909091	0.901628	Pericytes	eQTL	pvalue	0.785703	3
chr2:60704447-60741547	BCL11A	2	60704447	60741547	rs7599488	chr2:60718347	1.04133	USP34	ENSG00000115464	67	0.284613	0.665374	0.00141791	0.0032695	0.0453258	-1	0.373134	0.694184	Excitatory neurons	eQTL	pvalue	1	1
chr1:28647580-29177580	GMEB1	1	28647580	29177580	rs61786047	chr1:29032580	1.08199	WASF2	ENSG00000158195	277	0.358952	0.578765	0.00651296	0.010456	0.0453139	1	0.119134	1.48383	Excitatory neurons	eQTL	pvalue	0.975317	2
chr6:24989493-30509493	ZNF184	6	24989493	30509493	rs13195636	chr6:27509493	1.2343	ABCF1	ENSG00000204574	5635	1.86119e-26	0.609953	1.05207e-26	0.344743	0.0453041	1	0.598225	1.1007	Pericytes	eQTL	pvalue	2.73024e-06	4
chr1:43793084-44482084	PTPRF	1	43793084	44482084	rs11210892	chr1:44100084	1.06983	EIF2B3	ENSG00000070785	28	0.275432	0.677392	0.00056333	0.00134017	0.0452725	1	0.0357143	2.26176	OPCs / COPs	eQTL	pvalue	0.39344	3
chr6:24989493-30509493	ZNF184	6	24989493	30509493	rs13195636	chr6:27509493	1.2343	MDC1	ENSG00000137337	5074	3.96546e-26	0.641261	1.93882e-26	0.313485	0.0452539	-1	0.603074	0.820498	Excitatory neurons	eQTL	pvalue	0.000941847	3
chr3:48182866-52792866	CACNA2D2	3	48182866	52792866	rs11715134	chr3:50552866	0.93361	GNAI2	ENSG00000114353	2128	0.000236806	0.749694	6.47035e-05	0.204797	0.0452079	1	0.730263	1.11739	Microglia	eQTL	pvalue	0.86116	2
chr2:60704447-60741547	BCL11A	2	60704447	60741547	rs7599488	chr2:60718347	1.04133	KIAA1841	ENSG00000162929	67	0.284356	0.664774	0.00172005	0.00397599	0.0451735	-1	0.0895522	0.785653	Inhibitory neurons	eQTL	pvalue	3.32935e-06	4
chr1:177082006-177428006	BRINP2	1	177082006	177428006	rs16851048	chr1:177276006	0.93463	COP1	ENSG00000143207	91	0.340937	0.607404	0.00235236	0.00414573	0.0451602	1	0.164835	1.02394	Microglia	eQTL	pvalue	NA	1
chr12:121622257-121695157	P2RX4	12	121622257	121695157	rs2686386	chr12:121639657	1.05633	RPLP0	ENSG00000089157	43	0.3233	0.628035	0.00123065	0.00234553	0.0450887	-1	0.55814	0.890201	Oligodendrocytes	eQTL	pvalue	0.978692	3
chr6:24989493-30509493	ZNF184	6	24989493	30509493	rs13195636	chr6:27509493	1.2343	PRR3	ENSG00000204576	5666	1.75163e-26	0.627154	9.15589e-27	0.327772	0.0450735	1	0.454818	1.06855	Microglia	eQTL	pvalue	0.11432	7
chr3:48182866-52792866	CACNA2D2	3	48182866	52792866	rs11715134	chr3:50552866	0.93361	SCAP	ENSG00000114650	284	0.564129	0.364675	0.0159285	0.0102518	0.0450162	-1	0.116197	0.827477	Endothelial cells	eQTL	pvalue	0.0225548	3
chr18:52006329-52761329	CCDC68	18	52006329	52761329	rs12968622	chr18:52648329	1.1386	POLI	ENSG00000101751	1026	8.64748e-07	0.721956	2.79171e-07	0.233027	0.0450154	1	0.496101	1.01852	Oligodendrocytes	eQTL	pvalue	4.26967e-09	6
chr1:43793084-44482084	PTPRF	1	43793084	44482084	rs11210892	chr1:44100084	1.06983	EIF2B3	ENSG00000070785	28	0.275507	0.677577	0.000563606	0.00134111	0.0450108	-1	0.607143	0.559088	Microglia	eQTL	pvalue	0.39344	3
chr17:18911305-19411305	EPN2	17	18911305	19411305	rs4073003	chr17:19148305	1.08394	LLGL1	ENSG00000131899	20	0.419339	0.53417	0.000673478	0.000812897	0.0450043	-1	0.15	0.771823	Oligodendrocytes	eQTL	pvalue	0.977463	3
chr12:53475164-54060164	SP7	12	53475164	54060164	rs61928076	chr12:53730164	0.87328	COPZ1	ENSG00000111481	415	0.283888	0.643866	0.00835382	0.0189017	0.0449899	-1	0.440964	0.957606	Pericytes	eQTL	pvalue	0.890701	2
chr19:11681736-11943736	ZNF823	19	11681736	11943736	rs72986630	chr19:11849736	0.89431	ILF3	ENSG00000129351	206	0.600298	0.3355	0.0123664	0.00686648	0.0449693	-1	0.203883	0.798277	OPCs / COPs	eQTL	pvalue	0.999997	1
chr3:49896408-51691408	CACNA2D2	3	49896408	51691408	rs11917680	chr3:50471408	1.05834	RBM15B	ENSG00000259956	1149	0.000246149	0.72075	7.99354e-05	0.234014	0.044909	-1	0.441253	0.992284	Inhibitory neurons	eQTL	pvalue	0.998677	NA
chr3:79864042-81128042	GBE1	3	79864042	81128042	rs28490262	chr3:80814042	1.05464	ROBO1	ENSG00000169855	1701	7.06e-06	0.683566	2.8048e-06	0.271523	0.0449013	-1	0.282775	0.973575	Inhibitory neurons	eQTL	pvalue	3.04029e-08	4
chr1:28647580-29177580	GMEB1	1	28647580	29177580	rs61786047	chr1:29032580	1.08199	WASF2	ENSG00000158195	277	0.358603	0.578201	0.00704554	0.0113152	0.0448358	1	0.927798	1.03187	Microglia	eQTL	pvalue	0.975317	2
chr2:60704447-60741547	BCL11A	2	60704447	60741547	rs7599488	chr2:60718347	1.04133	REL	ENSG00000162924	67	0.284751	0.665699	0.00142975	0.00329768	0.0448224	1	0.477612	1.27964	Astrocytes	eQTL	pvalue	0.969516	1
chr6:24989493-30509493	ZNF184	6	24989493	30509493	rs13195636	chr6:27509493	1.2343	PRR3	ENSG00000204576	5666	1.74607e-26	0.625164	9.21905e-27	0.330034	0.0448023	-1	0.461348	0.847127	Excitatory neurons	eQTL	pvalue	0.11432	7
chr2:60704447-60741547	BCL11A	2	60704447	60741547	rs7599488	chr2:60718347	1.04133	C2orf74	ENSG00000237651	67	0.284564	0.665261	0.00164078	0.0037911	0.0447425	1	0.492537	1.00657	Pericytes	eQTL	pvalue	NA	7
chr3:49896408-51691408	CACNA2D2	3	49896408	51691408	rs11917680	chr3:50471408	1.05834	SLC25A20	ENSG00000178537	42	0.455256	0.495924	0.00197981	0.00211194	0.0447287	-1	0.357143	0.908258	Astrocytes	eQTL	pvalue	2.04567e-07	7
chr6:24989493-30509493	ZNF184	6	24989493	30509493	rs13195636	chr6:27509493	1.2343	TRIM26	ENSG00000234127	6332	2.31431e-29	0.600865	1.36526e-29	0.354419	0.044716	-1	0.495578	0.904452	Pericytes	eQTL	pvalue	0.829654	3
chr6:24989493-30509493	ZNF184	6	24989493	30509493	rs13195636	chr6:27509493	1.2343	HLA-F	ENSG00000204642	7570	6.19843e-31	0.571685	4.1599e-31	0.383626	0.0446887	-1	0.378203	0.998587	Endothelial cells	eQTL	pvalue	4.40041e-05	6
chr12:53475164-54060164	SP7	12	53475164	54060164	rs61928076	chr12:53730164	0.87328	COPZ1	ENSG00000111481	415	0.284322	0.644849	0.00803135	0.0181707	0.0446274	1	0.616867	1.12657	Microglia	eQTL	pvalue	0.890701	2
chr12:121622257-121695157	P2RX4	12	121622257	121695157	rs2686386	chr12:121639657	1.05633	RPLP0	ENSG00000089157	43	0.323403	0.628236	0.00128644	0.00245439	0.04462	-1	0.790698	0.821593	Pericytes	eQTL	pvalue	0.978692	3
chr18:77586194-77931194	KCNG2	18	77586194	77931194	rs72980087	chr18:77632194	0.93763	HSBP1L1	ENSG00000226742	795	6.75092e-11	0.760684	1.72845e-11	0.194715	0.0446009	1	0.519497	1.05708	Astrocytes	eQTL	pvalue	NA	9
chr18:77587972-77848172	TXNL4A	18	77587972	77848172	rs72970145	chr18:77748972	1.05834	TXNL4A	ENSG00000141759	576	6.55429e-11	0.738529	1.92508e-11	0.216871	0.0446001	1	0.463542	1.17893	Inhibitory neurons	eQTL	pvalue	0.00154674	10
chr8:33050561-34820561	DUSP26	8	33050561	34820561	rs79445414	chr8:33863561	0.88382	FUT10	ENSG00000172728	2236	0.0373322	0.531642	0.0253591	0.36109	0.0445775	-1	0.444544	0.968631	Endothelial cells	eQTL	pvalue	3.07919e-07	7
chr3:49896408-51691408	CACNA2D2	3	49896408	51691408	rs11917680	chr3:50471408	1.05834	DUSP7	ENSG00000164086	405	0.523655	0.397687	0.0193986	0.0146875	0.0445719	1	0.639506	1.01777	Endothelial cells	eQTL	pvalue	0.228529	3
chr1:153718276-154259276	CRTC2	1	153718276	154259276	rs10127983	chr1:153923276	0.95476	SCAMP3	ENSG00000116521	28	0.745415	0.2063	0.00294421	0.000770265	0.0445702	1	1	1.41496	Inhibitory neurons	eQTL	pvalue	0.0128944	4
chr3:48182866-52792866	CACNA2D2	3	48182866	52792866	rs11715134	chr3:50552866	0.93361	RAD54L2	ENSG00000164080	1714	2.72106e-12	0.722058	8.79671e-13	0.233384	0.0445577	1	0.439323	1.04837	Pericytes	eQTL	pvalue	0.999999	1
chr14:103849569-104537569	PPP1R13B	14	103849569	104537569	rs10873538	chr14:104255569	0.93876	BAG5	ENSG00000166170	1116	3.10163e-09	0.737208	9.18426e-10	0.218251	0.0445407	-1	0.512545	0.863366	Excitatory neurons	eQTL	pvalue	0.0432182	7
chr12:121622257-121695157	P2RX4	12	121622257	121695157	rs2686386	chr12:121639657	1.05633	GCN1	ENSG00000089154	25	0.324621	0.62863	0.000768837	0.00144432	0.044535	-1	0.4	0.899474	Pericytes	eQTL	pvalue	NA	1
chr11:65352055-65662755	PCNX3	11	65352055	65662755	rs58950470	chr11:65383755	0.9519	FIBP	ENSG00000172500	500	0.00301965	0.752944	0.000797112	0.198714	0.0445255	1	0.696	1.02629	Inhibitory neurons	eQTL	pvalue	0.0147228	6
chr6:24989493-30509493	ZNF184	6	24989493	30509493	rs13195636	chr6:27509493	1.2343	MDC1	ENSG00000137337	5074	3.88393e-26	0.628077	2.02486e-26	0.327399	0.0445234	-1	0.4054	0.902255	Microglia	eQTL	pvalue	0.000941847	3
chr1:43793084-44482084	PTPRF	1	43793084	44482084	rs11210892	chr1:44100084	1.06983	EIF2B3	ENSG00000070785	28	0.275643	0.67791	0.000573063	0.00136487	0.0445087	1	0.5	1.25721	Endothelial cells	eQTL	pvalue	0.39344	3
chr4:103423854-104327854	SLC9B1	4	103423854	104327854	rs6839635	chr4:103872854	0.95772	SLC9B2	ENSG00000164038	1272	0.000871555	0.754279	0.000231279	0.200114	0.0445041	1	0.881289	1.03266	Inhibitory neurons	eQTL	pvalue	0.0670567	5
chr5:151414104-152654104	NMUR2	5	151414104	152654104	rs79212538	chr5:151993104	0.89431	LINC01470	ENSG00000249484	2388	7.15016e-07	0.742629	2.05062e-07	0.212936	0.0444334	-1	0.566583	0.952889	Excitatory neurons	eQTL	pvalue	NA	NA
chr6:24989493-30509493	ZNF184	6	24989493	30509493	rs13195636	chr6:27509493	1.2343	TUBB	ENSG00000196230	5073	3.82571e-26	0.618661	2.08366e-26	0.336908	0.0444306	-1	0.421447	0.915187	Microglia	eQTL	pvalue	0.875277	2
chr5:151657236-152540236	NMUR2	5	151657236	152540236	rs10515678	chr5:152323236	1.06791	LINC01470	ENSG00000249484	2008	8.66117e-07	0.759547	2.23653e-07	0.19609	0.0443621	-1	0.540339	0.952889	Excitatory neurons	eQTL	pvalue	NA	NA
chr22:41081556-42201556	EP300	22	41081556	42201556	rs9607782	chr22:41587556	0.93007	XRCC6	ENSG00000196419	1384	1.20411e-07	0.709604	4.17594e-08	0.246052	0.0443444	1	0.28685	1.13516	Astrocytes	eQTL	pvalue	0.996856	1
chr14:59585960-60085960	GPR135	14	59585960	60085960	rs113239787	chr14:59915960	1.09768	ARID4A	ENSG00000032219	423	0.373877	0.54723	0.0140462	0.0205146	0.0443329	-1	0.420804	0.923476	Oligodendrocytes	eQTL	pvalue	0.999999	1
chr3:52214905-53251905	ITIH1	3	52214905	53251905	rs2710323	chr3:52815905	1.07745	DNAH1	ENSG00000114841	1460	5.52932e-16	0.680694	2.23409e-16	0.274987	0.0443191	1	0.561644	1.10921	Oligodendrocytes	eQTL	pvalue	4.42227e-20	3
chr3:49896408-51691408	CACNA2D2	3	49896408	51691408	rs11917680	chr3:50471408	1.05834	WDR82	ENSG00000164091	138	0.849915	0.0805571	0.023084	0.00214366	0.0443001	-1	0.15942	0.66892	Inhibitory neurons	eQTL	pvalue	0.923062	2
chr11:46071598-48441598	MYBPC3	11	46071598	48441598	rs3729986	chr11:47371598	0.91567	DDB2	ENSG00000134574	2181	3.71929e-11	0.667337	1.60788e-11	0.28845	0.0442127	-1	0.508482	0.830046	Excitatory neurons	eQTL	pvalue	0.00511791	5
chr3:49896408-51691408	CACNA2D2	3	49896408	51691408	rs11917680	chr3:50471408	1.05834	RBM6	ENSG00000004534	1139	5.34394e-05	0.168981	0.000248759	0.786558	0.0441584	1	0.482002	1.13972	Microglia	eQTL	pvalue	1	1
chr2:185406420-186057420	ZNF804A	2	185406420	186057420	rs11693094	chr2:185601420	1.05897	ZNF804A	ENSG00000170396	935	2.44967e-07	0.753076	6.59724e-08	0.202767	0.0441567	-1	0.37861	0.965799	Microglia	eQTL	pvalue	0.827436	3
chr14:103849569-104537569	PPP1R13B	14	103849569	104537569	rs10873538	chr14:104255569	0.93876	EIF5	ENSG00000100664	1116	3.10952e-09	0.739084	9.12177e-10	0.216766	0.0441497	-1	0.568996	0.858963	Astrocytes	eQTL	pvalue	0.90786	2
chr3:48182866-52792866	CACNA2D2	3	48182866	52792866	rs11715134	chr3:50552866	0.93361	NEK4	ENSG00000114904	939	1.12513e-15	0.772043	2.67957e-16	0.183823	0.0441339	-1	0.493078	0.944289	Pericytes	eQTL	pvalue	1.2165e-12	7
chr10:92689488-92846388	ANKRD1	10	92689488	92846388	rs61857878	chr10:92789488	1.06173	PCGF5	ENSG00000180628	493	0.00609429	0.722512	0.00190132	0.225368	0.0441252	1	0.373225	1.09122	Endothelial cells	eQTL	pvalue	0.996022	2
chr3:48182866-52792866	CACNA2D2	3	48182866	52792866	rs11715134	chr3:50552866	0.93361	RBM6	ENSG00000004534	1996	0.000224194	0.709116	7.79417e-05	0.246482	0.0440993	1	0.763527	1.18006	OPCs / COPs	eQTL	pvalue	1	1
chr6:24989493-30509493	ZNF184	6	24989493	30509493	rs13195636	chr6:27509493	1.2343	DHX16	ENSG00000204560	5423	3.80506e-26	0.627458	1.99231e-26	0.32849	0.0440526	1	0.505993	1.31751	Excitatory neurons	eQTL	pvalue	2.01108e-07	4
chr5:49406710-50161710	EMB	5	49406710	50161710	rs8175378	chr5:49478710	1.05422	PARP8	ENSG00000151883	1547	1.63327e-05	0.741887	4.7134e-06	0.214055	0.0440363	1	0.471235	1.12704	OPCs / COPs	eQTL	pvalue	0.119243	2
chr17:18911305-19411305	EPN2	17	18911305	19411305	rs4073003	chr17:19148305	1.08394	GID4	ENSG00000141034	19	0.419682	0.5346	0.000763531	0.000928575	0.0440267	1	0.894737	1.00055	Excitatory neurons	eQTL	pvalue	0.937456	2
chr6:24989493-30509493	ZNF184	6	24989493	30509493	rs13195636	chr6:27509493	1.2343	GNL1	ENSG00000204590	5666	1.7382e-26	0.622343	9.31988e-27	0.333645	0.044012	1	0.406636	1.03131	Inhibitory neurons	eQTL	pvalue	0.999931	1
chr12:39213293-39972293	KIF21A	12	39213293	39972293	rs1463209	chr12:39518293	1.04886	LRRK2	ENSG00000188906	460	0.450714	0.462155	0.0213264	0.0218237	0.0439809	1	0.697826	1.13583	OPCs / COPs	eQTL	pvalue	7.5565e-14	4
chr12:99362881-99691881	ANKS1B	12	99362881	99691881	rs529486	chr12:99539881	0.94753	SCYL2	ENSG00000136021	31	0.245387	0.708772	0.00049295	0.00137986	0.0439676	-1	0.0967742	0.727095	Inhibitory neurons	eQTL	pvalue	0.931829	2
chr6:24989493-30509493	ZNF184	6	24989493	30509493	rs13195636	chr6:27509493	1.2343	PPP1R18	ENSG00000146112	5343	3.72662e-26	0.614523	2.07127e-26	0.34151	0.0439672	-1	0.471084	0.948749	Microglia	eQTL	pvalue	0.121202	4
chr1:153718276-154259276	CRTC2	1	153718276	154259276	rs10127983	chr1:153923276	0.95476	EFNA1	ENSG00000169242	151	0.189003	0.749293	0.0035866	0.014175	0.0439423	-1	0.417219	0.934685	Endothelial cells	eQTL	pvalue	0.872063	4
chr6:24989493-30509493	ZNF184	6	24989493	30509493	rs13195636	chr6:27509493	1.2343	HLA-E	ENSG00000204592	5824	1.36844e-26	0.595679	8.28027e-27	0.360394	0.0439267	1	0.330014	1.05331	Endothelial cells	eQTL	pvalue	0.347084	4
chr14:59585960-60085960	GPR135	14	59585960	60085960	rs113239787	chr14:59915960	1.09768	PSMA3	ENSG00000100567	283	0.380293	0.543478	0.0133178	0.0189886	0.0439227	-1	0.434629	0.874345	Endothelial cells	eQTL	pvalue	0.990282	2
chr22:42218201-42715301	TCF20	22	42218201	42715301	rs76462269	chr22:42680201	1.07638	XPNPEP3	ENSG00000196236	61	0.47394	0.475663	0.00325962	0.00322756	0.0439101	-1	0.213115	0.835753	Oligodendrocytes	eQTL	pvalue	8.88349e-06	5
chr17:18911305-19411305	EPN2	17	18911305	19411305	rs4073003	chr17:19148305	1.08394	ALKBH5	ENSG00000091542	19	0.419895	0.534872	0.000601685	0.000722531	0.0439088	-1	0.263158	0.387293	Inhibitory neurons	eQTL	pvalue	0.803935	2
chr2:60704447-60741547	BCL11A	2	60704447	60741547	rs7599488	chr2:60718347	1.04133	C2orf74	ENSG00000237651	67	0.284735	0.66566	0.00173476	0.00401171	0.0438592	1	0.343284	1.17105	Oligodendrocytes	eQTL	pvalue	NA	7
chr5:151414104-152654104	NMUR2	5	151414104	152654104	rs79212538	chr5:151993104	0.89431	ATOX1	ENSG00000177556	1882	6.53613e-05	0.737741	1.93458e-05	0.218315	0.043859	1	0.636026	1.01038	OPCs / COPs	eQTL	pvalue	0.177402	6
chr17:18911305-19411305	EPN2	17	18911305	19411305	rs4073003	chr17:19148305	1.08394	ALKBH5	ENSG00000091542	19	0.41989	0.534865	0.000637908	0.000768744	0.043838	1	0.736842	1.08238	OPCs / COPs	eQTL	pvalue	0.803935	2
chr17:55712940-55794240	MSI2	17	55712940	55794240	rs4793888	chr17:55737740	0.94092	RAD51C	ENSG00000108384	71	0.39328	0.556671	0.00259021	0.00362249	0.0438363	1	0.338028	1.00829	Microglia	eQTL	pvalue	4.27809e-09	9
chr2:60704447-60741547	BCL11A	2	60704447	60741547	rs7599488	chr2:60718347	1.04133	PEX13	ENSG00000162928	67	0.284856	0.665942	0.00162989	0.00376658	0.0438055	1	0.507463	1.0843	Excitatory neurons	eQTL	pvalue	0.0231397	6
chr4:103423854-104327854	SLC9B1	4	103423854	104327854	rs6839635	chr4:103872854	0.95772	SLC9B2	ENSG00000164038	1272	0.000830323	0.718595	0.000273321	0.2365	0.0438013	1	0.775943	1.02378	Astrocytes	eQTL	pvalue	0.0670567	5
chr17:55712940-55794240	MSI2	17	55712940	55794240	rs4793888	chr17:55737740	0.94092	RAD51C	ENSG00000108384	71	0.393238	0.556612	0.0026485	0.00370504	0.0437957	1	0.619718	1.14702	Astrocytes	eQTL	pvalue	4.27809e-09	9
chr9:131483524-131963524	MIGA2	9	131483524	131963524	rs6478858	chr9:131800524	1.09636	C9orf78	ENSG00000136819	341	0.680928	0.242193	0.0244869	0.00866577	0.0437263	-1	0.105572	0.885871	Pericytes	eQTL	pvalue	0.11768	6
chr14:59585960-60085960	GPR135	14	59585960	60085960	rs113239787	chr14:59915960	1.09768	ARID4A	ENSG00000032219	423	0.375037	0.548928	0.0131541	0.0192095	0.0436722	1	0.300236	1.04138	Pericytes	eQTL	pvalue	0.999999	1
chr3:48182866-52792866	CACNA2D2	3	48182866	52792866	rs11715134	chr3:50552866	0.93361	DNAH1	ENSG00000114841	1085	1.0411e-15	0.714384	3.52661e-16	0.241946	0.0436706	1	0.552995	1.10921	Oligodendrocytes	eQTL	pvalue	4.42227e-20	3
chr9:131483524-131963524	MIGA2	9	131483524	131963524	rs6478858	chr9:131800524	1.09636	AL359091.1	ENSG00000207955	435	0.5899	0.321128	0.0293673	0.0159432	0.0436619	-1	0.112644	0.689928	Excitatory neurons	eQTL	pvalue	NA	NA
chr17:1225925-1373325	YWHAE	17	1225925	1373325	rs3752827	chr17:1265325	1.05359	MNT	ENSG00000070444	177	0.396461	0.545287	0.00616655	0.00843774	0.0436471	1	0.700565	1.02292	Microglia	eQTL	pvalue	0.96048	1
chr15:43541313-44475313	FRMD5	15	43541313	44475313	rs2929278	chr15:44250313	1.06386	GANC	ENSG00000214013	33	0.275866	0.678361	0.00063008	0.00150574	0.0436373	1	0.969697	1.41217	OPCs / COPs	eQTL	pvalue	2.37915e-21	7
chr12:121622257-121695157	P2RX4	12	121622257	121695157	rs2686386	chr12:121639657	1.05633	GCN1	ENSG00000089154	25	0.325052	0.629464	0.000647332	0.00120993	0.0436271	-1	0.4	0.917598	Excitatory neurons	eQTL	pvalue	NA	1
chr1:43793084-44482084	PTPRF	1	43793084	44482084	rs11210892	chr1:44100084	1.06983	PPCS	ENSG00000127125	113	0.199479	0.750286	0.00142251	0.00530686	0.0435056	-1	0.557522	0.783456	Microglia	eQTL	pvalue	0.00353634	6
chr12:53475164-54060164	SP7	12	53475164	54060164	rs61928076	chr12:53730164	0.87328	ITGA5	ENSG00000161638	312	0.454443	0.448799	0.0268307	0.026454	0.0434731	-1	0.24359	0.905804	Microglia	eQTL	pvalue	0.999798	2
chr6:24989493-30509493	ZNF184	6	24989493	30509493	rs13195636	chr6:27509493	1.2343	ZKSCAN8	ENSG00000198315	3433	5.33843e-35	0.465674	5.62765e-35	0.49086	0.0434662	-1	0.403437	0.711657	Endothelial cells	eQTL	pvalue	0.000231595	5
chr18:77587972-77848172	TXNL4A	18	77587972	77848172	rs72970145	chr18:77748972	1.05834	TXNL4A	ENSG00000141759	576	4.80965e-11	0.541944	3.6799e-11	0.414603	0.0434529	-1	0.296875	0.973898	Excitatory neurons	eQTL	pvalue	0.00154674	10
chr18:77586194-77931194	KCNG2	18	77586194	77931194	rs72980087	chr18:77632194	0.93763	TXNL4A	ENSG00000141759	795	6.38073e-11	0.718972	2.10911e-11	0.237608	0.0434191	1	0.408805	1.17893	Inhibitory neurons	eQTL	pvalue	0.00154674	10
chr6:24989493-30509493	ZNF184	6	24989493	30509493	rs13195636	chr6:27509493	1.2343	GNL1	ENSG00000204590	5666	1.62224e-26	0.580828	1.04963e-26	0.375765	0.0434066	1	0.542358	1.03459	Pericytes	eQTL	pvalue	0.999931	1
chr12:110129434-111489434	TRPV4	12	110129434	111489434	rs117145318	chr12:110229434	0.88347	IFT81	ENSG00000122970	1338	6.06651e-11	0.755499	1.61517e-11	0.201103	0.043398	1	0.748132	1.07419	Pericytes	eQTL	pvalue	5.7603e-07	5
chr6:24989493-30509493	ZNF184	6	24989493	30509493	rs13195636	chr6:27509493	1.2343	TRIM27	ENSG00000204713	5344	1.39319e-33	0.610104	7.91408e-34	0.346528	0.0433679	1	0.519648	1.12711	Astrocytes	eQTL	pvalue	0.878752	1
chr1:149999398-151011398	VPS45	1	149999398	151011398	rs12138231	chr1:150115398	0.9351	CERS2	ENSG00000143418	1478	0.000180806	0.607973	0.000103619	0.348382	0.0433606	-1	0.248309	0.877081	Oligodendrocytes	eQTL	pvalue	0.910163	3
chr14:59585960-60085960	GPR135	14	59585960	60085960	rs113239787	chr14:59915960	1.09768	ARMH4	ENSG00000139971	422	0.375998	0.55033	0.0123234	0.0179938	0.0433548	-1	0.324645	0.786354	Excitatory neurons	eQTL	pvalue	NA	5
chr16:89387975-90079975	FANCA	16	89387975	90079975	rs11076631	chr16:89877975	1.05359	ZNF276	ENSG00000158805	1672	0.000184044	0.587561	0.000115536	0.368805	0.0433342	1	0.662679	1.04132	Astrocytes	eQTL	pvalue	0.000257275	5
chr1:28647580-29177580	GMEB1	1	28647580	29177580	rs61786047	chr1:29032580	1.08199	WASF2	ENSG00000158195	277	0.359427	0.579529	0.00680513	0.0109291	0.0433097	1	0.115523	1.05098	Inhibitory neurons	eQTL	pvalue	0.975317	2
chr12:121622257-121695157	P2RX4	12	121622257	121695157	rs2686386	chr12:121639657	1.05633	GCN1	ENSG00000089154	25	0.325156	0.629665	0.000654298	0.00122375	0.0433016	1	0.6	1.06093	OPCs / COPs	eQTL	pvalue	NA	1
chr1:149999398-151011398	VPS45	1	149999398	151011398	rs12138231	chr1:150115398	0.9351	FALEC	ENSG00000228126	1478	0.00018488	0.621671	9.95735e-05	0.33478	0.0432643	-1	0.313938	0.895774	Excitatory neurons	eQTL	pvalue	NA	NA
chr6:24989493-30509493	ZNF184	6	24989493	30509493	rs13195636	chr6:27509493	1.2343	GABBR1	ENSG00000204681	7738	9.26947e-32	0.590916	5.73996e-32	0.365872	0.0432116	1	0.548591	1.83537	Inhibitory neurons	eQTL	pvalue	0.99997	1
chr9:131483524-131963524	MIGA2	9	131483524	131963524	rs6478858	chr9:131800524	1.09636	NUP188	ENSG00000095319	435	0.579672	0.31556	0.0398873	0.0216705	0.0432104	1	0.489655	1.16475	Excitatory neurons	eQTL	pvalue	0.987079	2
chr16:29826922-30380922	TAOK2	16	29826922	30380922	rs3814883	chr16:29994922	1.06279	MAPK3	ENSG00000102882	386	7.70938e-10	0.257754	2.09096e-09	0.699046	0.0432005	1	0.84715	1.21758	Inhibitory neurons	eQTL	pvalue	0.409692	4
chr22:42218201-42715301	TCF20	22	42218201	42715301	rs76462269	chr22:42680201	1.07638	ST13	ENSG00000100380	59	0.4757	0.476489	0.00233548	0.00229617	0.043179	1	0.389831	1.19542	Inhibitory neurons	eQTL	pvalue	0.659424	2
chr17:18911305-19411305	EPN2	17	18911305	19411305	rs4073003	chr17:19148305	1.08394	ALKBH5	ENSG00000091542	19	0.420144	0.535189	0.000674555	0.000816087	0.0431765	-1	0.736842	0.827076	Oligodendrocytes	eQTL	pvalue	0.803935	2
chr1:43793084-44482084	PTPRF	1	43793084	44482084	rs11210892	chr1:44100084	1.06983	EIF2B3	ENSG00000070785	28	0.276029	0.67886	0.000582252	0.00138884	0.0431392	-1	0.321429	0.699047	Pericytes	eQTL	pvalue	0.39344	3
chr7:85575263-86594263	GRM3	7	85575263	86594263	rs6943762	chr7:86403263	1.10882	KIAA1324L	ENSG00000164659	1632	4.75413e-11	0.589405	2.96433e-11	0.367467	0.0431273	-1	0.453431	0.91128	Oligodendrocytes	eQTL	pvalue	0.000166955	3
chr17:1225925-1373325	YWHAE	17	1225925	1373325	rs3752827	chr17:1265325	1.05359	MNT	ENSG00000070444	177	0.397356	0.546518	0.00551978	0.00754877	0.043058	-1	0.463277	0.906985	Pericytes	eQTL	pvalue	0.96048	1
chr22:42224991-42688991	SEPTIN3	22	42224991	42688991	rs5751191	chr22:42370991	0.94252	XPNPEP3	ENSG00000196236	51	0.478161	0.473984	0.00243285	0.00236854	0.0430542	-1	0.254902	0.824937	Oligodendrocytes	eQTL	pvalue	8.88349e-06	5
chr15:82425738-83817738	AP3B2	15	82425738	83817738	rs4779050	chr15:83368738	1.05054	TM6SF1	ENSG00000136404	1024	6.7027e-05	0.752098	1.82526e-05	0.204766	0.0430511	-1	0.446289	0.963932	Microglia	eQTL	pvalue	6.46941e-05	6
chr1:146698465-146984365	BCL9	1	146698465	146984365	rs61838369	chr1:146964465	0.94734	ACP6	ENSG00000162836	337	0.026342	0.484938	0.0229641	0.42271	0.0430458	1	0.804154	1.04556	Inhibitory neurons	eQTL	pvalue	3.1441e-05	8
chr22:42224991-42688991	SEPTIN3	22	42224991	42688991	rs5751191	chr22:42370991	0.94252	ST13	ENSG00000100380	49	0.479115	0.473982	0.00196945	0.00190532	0.0430284	1	0.285714	1.19542	Inhibitory neurons	eQTL	pvalue	0.659424	2
chr22:41081556-42201556	EP300	22	41081556	42201556	rs9607782	chr22:41587556	0.93007	CSDC2	ENSG00000172346	1384	1.16139e-07	0.684427	4.62567e-08	0.272557	0.0430163	-1	0.676301	0.760726	Excitatory neurons	eQTL	pvalue	0.0798035	9
chr6:24989493-30509493	ZNF184	6	24989493	30509493	rs13195636	chr6:27509493	1.2343	TRIM26	ENSG00000234127	6332	2.34671e-29	0.609276	1.33954e-29	0.347743	0.0429813	1	0.519741	1.08217	Microglia	eQTL	pvalue	0.829654	3
chr9:131483524-131963524	MIGA2	9	131483524	131963524	rs6478858	chr9:131800524	1.09636	FAM102A	ENSG00000167106	199	0.721457	0.208507	0.0210255	0.00603354	0.0429771	-1	0.336683	0.992366	Inhibitory neurons	eQTL	pvalue	0.430347	4
chr2:60704447-60741547	BCL11A	2	60704447	60741547	rs7599488	chr2:60718347	1.04133	PEX13	ENSG00000162928	67	0.285408	0.667234	0.00133215	0.00307139	0.0429536	-1	0.313433	0.809614	Pericytes	eQTL	pvalue	0.0231397	6
chr2:60704447-60741547	BCL11A	2	60704447	60741547	rs7599488	chr2:60718347	1.04133	PEX13	ENSG00000162928	67	0.285246	0.666854	0.00149515	0.00345245	0.0429521	1	0.686567	1.09771	OPCs / COPs	eQTL	pvalue	0.0231397	6
chr6:24989493-30509493	ZNF184	6	24989493	30509493	rs13195636	chr6:27509493	1.2343	GABBR1	ENSG00000204681	7738	7.49004e-32	0.47748	7.52349e-32	0.479569	0.0429502	1	0.60274	1.03777	OPCs / COPs	eQTL	pvalue	0.99997	1
chr3:52214905-53251905	ITIH1	3	52214905	53251905	rs2710323	chr3:52815905	1.07745	NEK4	ENSG00000114904	1460	6.0457e-16	0.744263	1.72911e-16	0.212822	0.0429147	-1	0.441781	0.944289	Pericytes	eQTL	pvalue	1.2165e-12	7
chr16:89387975-90079975	FANCA	16	89387975	90079975	rs11076631	chr16:89877975	1.05359	SPG7	ENSG00000197912	1672	0.000113059	0.36094	0.000186656	0.595856	0.0429049	1	0.811603	1.09052	Inhibitory neurons	eQTL	pvalue	1.38467e-18	9
chr1:173370303-175000303	AL139142.2 - ANKRD45	1	173370303	175000303	rs61828917	chr1:173580303	1.06994	PIGC	ENSG00000135845	97	0.403261	0.546505	0.00314139	0.00421437	0.042878	-1	0.546392	0.992332	Microglia	eQTL	pvalue	0.000110183	6
chr6:24989493-30509493	ZNF184	6	24989493	30509493	rs13195636	chr6:27509493	1.2343	HIST1H4C	ENSG00000197061	4446	1.50675e-30	0.559708	1.07004e-30	0.397439	0.0428524	-1	0.338507	0.873564	Astrocytes	eQTL	pvalue	8.85617e-05	10
chr14:59585960-60085960	GPR135	14	59585960	60085960	rs113239787	chr14:59915960	1.09768	PSMA3	ENSG00000100567	283	0.385802	0.551351	0.00826661	0.011771	0.0428101	1	0.60424	1.00365	Astrocytes	eQTL	pvalue	0.990282	2
chr17:18911305-19411305	EPN2	17	18911305	19411305	rs4073003	chr17:19148305	1.08394	MYO15A	ENSG00000091536	19	0.420148	0.535194	0.00083599	0.0010221	0.0427995	1	0.684211	1.14171	Excitatory neurons	eQTL	pvalue	NA	5
chr11:27996381-28741181	METTL15	11	27996381	28741181	rs10767734	chr11:28642381	1.05222	BBOX1	ENSG00000129151	70	0.402421	0.548871	0.00252204	0.00339708	0.0427892	1	0.757143	1.35736	Astrocytes	eQTL	pvalue	1.50173e-12	8
chr14:103720420-104007320	EIF5	14	103720420	104007320	rs12432904	chr14:103812320	1.04949	MOK	ENSG00000080823	104	0.562449	0.383991	0.00644942	0.00436035	0.0427497	1	0.442308	1.22058	Pericytes	eQTL	pvalue	5.96438e-17	9
chr2:60704447-60741547	BCL11A	2	60704447	60741547	rs7599488	chr2:60718347	1.04133	USP34	ENSG00000115464	67	0.28464	0.665437	0.00216254	0.00501289	0.0427473	1	0.61194	1.20398	OPCs / COPs	eQTL	pvalue	1	1
chr11:46071598-48441598	MYBPC3	11	46071598	48441598	rs3729986	chr11:47371598	0.91567	MTCH2	ENSG00000109919	2292	9.4058e-10	0.636721	4.73569e-10	0.320537	0.0427421	1	0.534031	1.04196	Inhibitory neurons	eQTL	pvalue	0.166788	3
chr6:24989493-30509493	ZNF184	6	24989493	30509493	rs13195636	chr6:27509493	1.2343	ZKSCAN8	ENSG00000198315	3433	6.8924e-35	0.601228	4.08226e-35	0.356055	0.0427167	1	0.4448	1.20312	Excitatory neurons	eQTL	pvalue	0.000231595	5
chr3:48182866-52792866	CACNA2D2	3	48182866	52792866	rs11715134	chr3:50552866	0.93361	KLHDC8B	ENSG00000185909	1766	0.0153529	0.345836	0.0253399	0.57076	0.0427109	1	0.625708	1.06971	Excitatory neurons	eQTL	pvalue	0.0104214	6
chr2:60704447-60741547	BCL11A	2	60704447	60741547	rs7599488	chr2:60718347	1.04133	USP34	ENSG00000115464	67	0.285532	0.667523	0.00128811	0.00296869	0.0426888	-1	0.432836	0.640568	Oligodendrocytes	eQTL	pvalue	1	1
chr6:63896180-64596180	LGSN	6	63896180	64596180	rs9341835	chr6:64126180	0.95964	KHDRBS2	ENSG00000112232	280	0.302465	0.625825	0.00947887	0.0195699	0.0426609	-1	0.0571429	0.922241	Oligodendrocytes	eQTL	pvalue	0.142878	4
chr16:89943372-90274372	GAS8	16	89943372	90274372	rs2241033	chr16:90109372	0.95514	TCF25	ENSG00000141002	569	0.0403162	0.699448	0.0118732	0.205946	0.0424173	1	0.609842	1.07004	Inhibitory neurons	eQTL	pvalue	0.0517783	2
chr2:60704447-60741547	BCL11A	2	60704447	60741547	rs7599488	chr2:60718347	1.04133	PEX13	ENSG00000162928	67	0.285368	0.66714	0.00155661	0.00359675	0.0423389	1	0.626866	1.08812	Endothelial cells	eQTL	pvalue	0.0231397	6
chr14:59585960-60085960	GPR135	14	59585960	60085960	rs113239787	chr14:59915960	1.09768	PSMA3	ENSG00000100567	283	0.385989	0.551618	0.00828318	0.0117952	0.0423146	1	0.501767	1.17694	Excitatory neurons	eQTL	pvalue	0.990282	2
chr17:1225925-1373325	YWHAE	17	1225925	1373325	rs3752827	chr17:1265325	1.05359	MNT	ENSG00000070444	177	0.397565	0.546805	0.00563222	0.00770418	0.042294	1	0.288136	1.37213	Excitatory neurons	eQTL	pvalue	0.96048	1
chr14:59585960-60085960	GPR135	14	59585960	60085960	rs113239787	chr14:59915960	1.09768	PSMA3	ENSG00000100567	283	0.385616	0.551085	0.00866882	0.0123464	0.042283	1	0.448763	1.0236	Microglia	eQTL	pvalue	0.990282	2
chr6:24989493-30509493	ZNF184	6	24989493	30509493	rs13195636	chr6:27509493	1.2343	MOG	ENSG00000204655	7710	1.52573e-31	0.593677	9.35708e-32	0.364051	0.042272	1	0.509728	1.06882	Pericytes	eQTL	pvalue	0.10368	4
chr12:121092544-121485544	HNF1A	12	121092544	121485544	rs2649999	chr12:121380544	1.05075	BCL7A	ENSG00000110987	58	0.445306	0.507803	0.00218686	0.00245152	0.0422524	-1	0.413793	0.771029	Excitatory neurons	eQTL	pvalue	0.215729	4
chr12:50460835-51221325	ASIC1	12	50460835	51221325	rs578470	chr12:50463325	0.95485	DIP2B	ENSG00000066084	750	0.00776175	0.574975	0.00499711	0.370133	0.0421335	-1	0.693333	0.99673	Excitatory neurons	eQTL	pvalue	0.999668	1
chr1:173370303-175000303	AL139142.2 - ANKRD45	1	173370303	175000303	rs61828917	chr1:173580303	1.06994	PIGC	ENSG00000135845	97	0.403063	0.546236	0.00365977	0.00491765	0.0421232	1	0.402062	1.21192	Endothelial cells	eQTL	pvalue	0.000110183	6
chr17:18911305-19411305	EPN2	17	18911305	19411305	rs4073003	chr17:19148305	1.08394	DRG2	ENSG00000108591	19	0.420586	0.535752	0.000701262	0.000851173	0.0421096	-1	0.631579	0.952275	Endothelial cells	eQTL	pvalue	0.148077	5
chr9:131483524-131963524	MIGA2	9	131483524	131963524	rs6478858	chr9:131800524	1.09636	NTMT1	ENSG00000148335	435	0.591794	0.322159	0.0284811	0.0154623	0.042103	-1	0.898851	0.94021	Excitatory neurons	eQTL	pvalue	0.402451	7
chr12:110262515-111277515	PPP1CC	12	110262515	111277515	rs16940992	chr12:111207515	1.06887	ARPC3	ENSG00000111229	895	3.9307e-11	0.489513	3.7615e-11	0.4684	0.042087	-1	0.740782	0.931263	Microglia	eQTL	pvalue	0.931507	4
chr3:48182866-52792866	CACNA2D2	3	48182866	52792866	rs11715134	chr3:50552866	0.93361	PCBP4	ENSG00000090097	1475	1.05398e-15	0.723218	3.42117e-16	0.234712	0.04207	1	0.570847	1.01782	Excitatory neurons	eQTL	pvalue	0.233371	4
chr4:103423854-104327854	SLC9B1	4	103423854	104327854	rs6839635	chr4:103872854	0.95772	NFKB1	ENSG00000109320	1272	0.000860401	0.744626	0.000245271	0.212225	0.0420431	-1	0.267296	0.968918	Microglia	eQTL	pvalue	0.99426	1
chr22:42218201-42715301	TCF20	22	42218201	42715301	rs76462269	chr22:42680201	1.07638	XPNPEP3	ENSG00000196236	61	0.47589	0.47762	0.0022432	0.00220932	0.042037	-1	0.393443	0.936479	Pericytes	eQTL	pvalue	8.88349e-06	5
chr11:30166103-30435503	FSHB	11	30166103	30435503	rs605765	chr11:30217503	0.95925	DNAJC24	ENSG00000170946	69	0.58618	0.362598	0.00572647	0.00350028	0.0419951	-1	0.188406	0.829971	Microglia	eQTL	pvalue	7.24727e-07	10
chr1:8366444-8968644	RERE	1	8366444	8968644	rs11121172	chr1:8418644	1.05612	TMEM201	ENSG00000188807	348	0.273958	0.658547	0.00751836	0.0180309	0.0419462	1	0.571839	1.35299	Excitatory neurons	eQTL	pvalue	0.841904	2
chr9:131483524-131963524	MIGA2	9	131483524	131963524	rs6478858	chr9:131800524	1.09636	TOR1B	ENSG00000136816	400	0.589606	0.312264	0.0367593	0.0194263	0.0419443	1	0.405	1.11221	Inhibitory neurons	eQTL	pvalue	0.743694	5
chr6:24989493-30509493	ZNF184	6	24989493	30509493	rs13195636	chr6:27509493	1.2343	TRIM26	ENSG00000234127	6332	2.27891e-29	0.591675	1.4114e-29	0.366402	0.0419234	1	0.55796	1.0008	Inhibitory neurons	eQTL	pvalue	0.829654	3
chr22:42224991-42688991	SEPTIN3	22	42224991	42688991	rs5751191	chr22:42370991	0.94252	XPNPEP3	ENSG00000196236	51	0.479291	0.475104	0.00187747	0.00181916	0.041908	-1	0.294118	0.936479	Pericytes	eQTL	pvalue	8.88349e-06	5
chr3:52214905-53251905	ITIH1	3	52214905	53251905	rs2710323	chr3:52815905	1.07745	STAB1	ENSG00000010327	1460	5.8255e-16	0.717155	1.95784e-16	0.240981	0.0418639	1	0.532877	1.18565	Microglia	eQTL	pvalue	2.79799e-25	5
chr6:108864184-109031184	FOXO3	6	108864184	109031184	rs2153960	chr6:108988184	1.05274	AK9	ENSG00000155085	27	0.450193	0.504123	0.001823	0.00199952	0.0418613	1	0.592593	1.11324	Pericytes	eQTL	pvalue	7.09555e-12	4
chr12:110241245-111320245	ATP2A2	12	110241245	111320245	rs4766428	chr12:110723245	0.93044	ARPC3	ENSG00000111229	988	3.90154e-11	0.485881	3.79317e-11	0.472344	0.0417748	-1	0.724696	0.931263	Microglia	eQTL	pvalue	0.931507	4
chr18:77587972-77848172	TXNL4A	18	77587972	77848172	rs72970145	chr18:77748972	1.05834	TXNL4A	ENSG00000141759	576	4.95854e-11	0.558722	3.5462e-11	0.399539	0.0417389	-1	0.305556	0.967787	Oligodendrocytes	eQTL	pvalue	0.00154674	10
chr17:18911305-19411305	EPN2	17	18911305	19411305	rs4073003	chr17:19148305	1.08394	DRG2	ENSG00000108591	19	0.420863	0.536105	0.00059336	0.00071411	0.0417247	1	0.842105	1.362	Pericytes	eQTL	pvalue	0.148077	5
chr5:57438788-57897788	PLK2	5	57438788	57897788	rs39967	chr5:57744788	0.94139	AC008780.2	ENSG00000249436	1177	0.00214782	0.388208	0.00312523	0.564828	0.0416905	-1	0.384027	0.77066	Excitatory neurons	eQTL	pvalue	NA	NA
chr2:60704447-60741547	BCL11A	2	60704447	60741547	rs7599488	chr2:60718347	1.04133	BCL11A	ENSG00000119866	67	0.285683	0.667876	0.00143685	0.00331742	0.0416862	-1	0.61194	0.959951	Inhibitory neurons	eQTL	pvalue	0.829	2
chr12:57541956-57850956	AC137834.1 - R3HDM2	12	57541956	57850956	rs61937595	chr12:57682956	1.12975	DTX3	ENSG00000178498	245	1.36944e-08	0.557167	9.86089e-09	0.401155	0.0416781	-1	0.387755	0.907591	Oligodendrocytes	eQTL	pvalue	0.921137	2
chr12:110262515-111277515	PPP1CC	12	110262515	111277515	rs16940992	chr12:111207515	1.06887	ARPC3	ENSG00000111229	895	5.75679e-11	0.716927	1.93909e-11	0.241445	0.0416286	-1	0.769832	0.840844	Inhibitory neurons	eQTL	pvalue	0.931507	4
chr6:24989493-30509493	ZNF184	6	24989493	30509493	rs13195636	chr6:27509493	1.2343	HCG17	ENSG00000270604	6132	8.3655e-27	0.555773	6.06054e-27	0.402598	0.0416282	1	0.440313	1.13427	Microglia	eQTL	pvalue	NA	NA
chr12:39213293-39972293	KIF21A	12	39213293	39972293	rs1463209	chr12:39518293	1.04886	LRRK2	ENSG00000188906	460	0.443644	0.454905	0.0295714	0.0302804	0.0415989	-1	0.291304	0.854637	Excitatory neurons	eQTL	pvalue	7.5565e-14	4
chr17:18911305-19411305	EPN2	17	18911305	19411305	rs4073003	chr17:19148305	1.08394	ATPAF2	ENSG00000171953	19	0.420761	0.535975	0.000764855	0.000932723	0.041566	-1	0.473684	0.918728	Astrocytes	eQTL	pvalue	0.00143054	8
chr9:131483524-131963524	MIGA2	9	131483524	131963524	rs6478858	chr9:131800524	1.09636	PTPA	ENSG00000119383	435	0.589314	0.320809	0.0313292	0.0170133	0.0415339	-1	0.0689655	0.938922	Pericytes	eQTL	pvalue	NA	1
chr22:41081556-42201556	EP300	22	41081556	42201556	rs9607782	chr22:41587556	0.93007	CYB5R3	ENSG00000100243	202	0.480259	0.454251	0.0123591	0.0116483	0.0414824	1	0.980198	1.20451	Astrocytes	eQTL	pvalue	0.210867	5
chr1:177082006-177428006	BRINP2	1	177082006	177428006	rs16851048	chr1:177276006	0.93463	COP1	ENSG00000143207	91	0.339774	0.605333	0.00485107	0.0086011	0.0414405	-1	0.0659341	0.764457	Inhibitory neurons	eQTL	pvalue	NA	1
chr9:131483524-131963524	MIGA2	9	131483524	131963524	rs6478858	chr9:131800524	1.09636	TOR1B	ENSG00000136816	400	0.600222	0.317887	0.0265232	0.0140057	0.0413619	1	0.78	1.164	Microglia	eQTL	pvalue	0.743694	5
chr2:60704447-60741547	BCL11A	2	60704447	60741547	rs7599488	chr2:60718347	1.04133	PEX13	ENSG00000162928	67	0.284549	0.665226	0.00266866	0.0061975	0.0413579	-1	0.492537	0.972635	Oligodendrocytes	eQTL	pvalue	0.0231397	6
chr12:110241245-111320245	ATP2A2	12	110241245	111320245	rs4766428	chr12:110723245	0.93044	ARPC3	ENSG00000111229	988	5.71793e-11	0.712088	1.9802e-11	0.246564	0.0413477	-1	0.758097	0.840844	Inhibitory neurons	eQTL	pvalue	0.931507	4
chr22:41302289-42707289	SREBF2	22	41302289	42707289	rs80094991	chr22:42248289	0.87249	CSDC2	ENSG00000172346	1874	7.40913e-08	0.662205	3.31759e-08	0.296475	0.0413204	-1	0.721451	0.760726	Excitatory neurons	eQTL	pvalue	0.0798035	9
chr6:24989493-30509493	ZNF184	6	24989493	30509493	rs13195636	chr6:27509493	1.2343	TRIM26	ENSG00000234127	6332	2.27558e-29	0.590811	1.41713e-29	0.367889	0.0413003	-1	0.492735	0.986595	Astrocytes	eQTL	pvalue	0.829654	3
chr2:60704447-60741547	BCL11A	2	60704447	60741547	rs7599488	chr2:60718347	1.04133	PUS10	ENSG00000162927	67	0.285966	0.668539	0.00128134	0.0029543	0.0412592	1	0.208955	1.21066	OPCs / COPs	eQTL	pvalue	5.26981e-10	6
chr6:24989493-30509493	ZNF184	6	24989493	30509493	rs13195636	chr6:27509493	1.2343	NRSN1	ENSG00000152954	407	0.758414	0.104719	0.0840508	0.0115642	0.0412514	1	0.643735	1.06934	Inhibitory neurons	eQTL	pvalue	0.00430725	9
chr9:131483524-131963524	MIGA2	9	131483524	131963524	rs6478858	chr9:131800524	1.09636	ODF2	ENSG00000136811	435	0.576827	0.314012	0.0440009	0.0239118	0.0412483	-1	0.473563	0.864515	Astrocytes	eQTL	pvalue	0.365894	3
chr19:11681736-11943736	ZNF823	19	11681736	11943736	rs72986630	chr19:11849736	0.89431	QTRT1	ENSG00000213339	293	0.543451	0.388953	0.0154064	0.0109854	0.041204	1	0.358362	1.38576	Excitatory neurons	eQTL	pvalue	0.00022325	7
chr15:43541313-44475313	FRMD5	15	43541313	44475313	rs2929278	chr15:44250313	1.06386	TMEM87A	ENSG00000103978	33	0.276579	0.680115	0.000637798	0.00152722	0.041141	1	0.0909091	1.21734	Oligodendrocytes	eQTL	pvalue	0.785703	3
chr2:193666069-194329069	TMEFF2	2	193666069	194329069	rs13032111	chr2:193925069	1.04415	LINC01821	ENSG00000225539	200	0.247325	0.699967	0.00303402	0.0085456	0.0411282	-1	0.665	0.853131	Excitatory neurons	eQTL	pvalue	NA	NA
chr1:173370303-175000303	AL139142.2 - ANKRD45	1	173370303	175000303	rs61828917	chr1:173580303	1.06994	PIGC	ENSG00000135845	97	0.403261	0.546504	0.00388583	0.00522501	0.0411243	-1	0.28866	0.948832	Excitatory neurons	eQTL	pvalue	0.000110183	6
chr17:18911305-19411305	EPN2	17	18911305	19411305	rs4073003	chr17:19148305	1.08394	GID4	ENSG00000141034	19	0.421147	0.536466	0.00058342	0.000702071	0.0411012	1	0.736842	1.46359	OPCs / COPs	eQTL	pvalue	0.937456	2
chr9:131483524-131963524	MIGA2	9	131483524	131963524	rs6478858	chr9:131800524	1.09636	ODF2	ENSG00000136811	435	0.59631	0.324617	0.024641	0.0133729	0.0410587	-1	0.156322	0.874075	Pericytes	eQTL	pvalue	0.365894	3
chr6:24989493-30509493	ZNF184	6	24989493	30509493	rs13195636	chr6:27509493	1.2343	ZNRD1	ENSG00000066379	6672	2.09841e-30	0.460795	2.26883e-30	0.498177	0.0410283	1	0.630096	1.15225	Endothelial cells	eQTL	pvalue	0.144863	6
chr11:28005459-28576459	METTL15	11	28005459	28576459	rs6484367	chr11:28387459	1.04624	BBOX1	ENSG00000129151	64	0.426398	0.52706	0.00248547	0.0030312	0.0410254	1	0.734375	1.35736	Astrocytes	eQTL	pvalue	1.50173e-12	8
chr17:18911305-19411305	EPN2	17	18911305	19411305	rs4073003	chr17:19148305	1.08394	ALKBH5	ENSG00000091542	19	0.421085	0.536388	0.000687842	0.000835185	0.0410036	1	0.789474	1.50508	Excitatory neurons	eQTL	pvalue	0.803935	2
chr12:110129434-111489434	TRPV4	12	110129434	111489434	rs117145318	chr12:110229434	0.88347	ARPC3	ENSG00000111229	1338	3.82323e-11	0.47613	3.8782e-11	0.482934	0.0409364	-1	0.617339	0.931263	Microglia	eQTL	pvalue	0.931507	4
chr22:41081556-42201556	EP300	22	41081556	42201556	rs9607782	chr22:41587556	0.93007	CYB5R3	ENSG00000100243	202	0.479381	0.45342	0.0135381	0.0127641	0.0408975	1	0.851485	1.04668	Pericytes	eQTL	pvalue	0.210867	5
chr2:60704447-60741547	BCL11A	2	60704447	60741547	rs7599488	chr2:60718347	1.04133	C2orf74	ENSG00000237651	67	0.284995	0.666269	0.00237516	0.00551185	0.0408485	-1	0.41791	0.981887	Endothelial cells	eQTL	pvalue	NA	7
chr1:173370303-175000303	AL139142.2 - ANKRD45	1	173370303	175000303	rs61828917	chr1:173580303	1.06994	PIGC	ENSG00000135845	97	0.40234	0.545256	0.00493498	0.00664713	0.0408221	-1	0.835052	0.873997	Inhibitory neurons	eQTL	pvalue	0.000110183	6
chr2:60704447-60741547	BCL11A	2	60704447	60741547	rs7599488	chr2:60718347	1.04133	KIAA1841	ENSG00000162929	67	0.286104	0.668861	0.0012887	0.00297198	0.0407735	-1	0.477612	0.443044	Excitatory neurons	eQTL	pvalue	3.32935e-06	4
chr17:1225925-1373325	YWHAE	17	1225925	1373325	rs3752827	chr17:1265325	1.05359	MNT	ENSG00000070444	177	0.39885	0.548573	0.00499997	0.00683615	0.040741	1	0.59322	1.06105	Inhibitory neurons	eQTL	pvalue	0.96048	1
chr1:177082006-177428006	BRINP2	1	177082006	177428006	rs16851048	chr1:177276006	0.93463	COP1	ENSG00000143207	91	0.342102	0.60948	0.00281636	0.00497693	0.0406247	-1	0.197802	0.931882	Pericytes	eQTL	pvalue	NA	1
chr2:60704447-60741547	BCL11A	2	60704447	60741547	rs7599488	chr2:60718347	1.04133	KIAA1841	ENSG00000162929	67	0.28594	0.668478	0.0015002	0.00346659	0.0406146	1	0.641791	1.02149	Oligodendrocytes	eQTL	pvalue	3.32935e-06	4
chr9:100990887-101079037	GABBR2	9	100990887	101079037	rs10985811	chr9:101070487	0.94696	TBC1D2	ENSG00000095383	286	0.00231027	0.530286	0.00185183	0.425018	0.0405342	1	0.685315	1.04801	OPCs / COPs	eQTL	pvalue	2.30691e-08	5
chr2:60704447-60741547	BCL11A	2	60704447	60741547	rs7599488	chr2:60718347	1.04133	PAPOLG	ENSG00000115421	67	0.285939	0.668474	0.00153035	0.00353717	0.0405195	1	0.402985	1.01257	OPCs / COPs	eQTL	pvalue	0.989888	1
chr15:43541313-44475313	FRMD5	15	43541313	44475313	rs2929278	chr15:44250313	1.06386	GANC	ENSG00000214013	33	0.276838	0.68075	0.000560682	0.00133822	0.0405132	1	0.030303	1.35387	Microglia	eQTL	pvalue	2.37915e-21	7
chr12:50460835-51221325	ASIC1	12	50460835	51221325	rs578470	chr12:50463325	0.95485	SLC4A8	ENSG00000050438	402	0.635127	0.29679	0.0188376	0.00876217	0.0404831	-1	0.340796	0.708303	OPCs / COPs	eQTL	pvalue	0.999867	1
chr19:11681736-11943736	ZNF823	19	11681736	11943736	rs72986630	chr19:11849736	0.89431	SLC44A2	ENSG00000129353	89	0.826064	0.117839	0.0137261	0.00191759	0.0404539	-1	0.0561798	0.829163	Astrocytes	eQTL	pvalue	0.0414646	3
chr3:48182866-52792866	CACNA2D2	3	48182866	52792866	rs11715134	chr3:50552866	0.93361	RBM6	ENSG00000004534	1996	4.88942e-05	0.15465	0.000254406	0.804637	0.0404096	1	0.639279	1.13972	Microglia	eQTL	pvalue	1	1
chr9:131483524-131963524	MIGA2	9	131483524	131963524	rs6478858	chr9:131800524	1.09636	GLE1	ENSG00000119392	435	0.588684	0.320466	0.0326882	0.0177543	0.0404072	1	0.558621	1.18071	Astrocytes	eQTL	pvalue	1.53825e-05	5
chr22:42218201-42715301	TCF20	22	42218201	42715301	rs76462269	chr22:42680201	1.07638	ST13	ENSG00000100380	59	0.477439	0.478231	0.00198385	0.00194674	0.0403996	1	0.745763	2.2078	Endothelial cells	eQTL	pvalue	0.659424	2
chr15:43541313-44475313	FRMD5	15	43541313	44475313	rs2929278	chr15:44250313	1.06386	GANC	ENSG00000214013	33	0.276899	0.6809	0.000560842	0.00133882	0.0403013	1	0.181818	1.39098	Oligodendrocytes	eQTL	pvalue	2.37915e-21	7
chr2:60704447-60741547	BCL11A	2	60704447	60741547	rs7599488	chr2:60718347	1.04133	BCL11A	ENSG00000119866	67	0.286154	0.668979	0.0013865	0.0032011	0.0402794	-1	0.402985	0.733134	Excitatory neurons	eQTL	pvalue	0.829	2
chr22:42224991-42688991	SEPTIN3	22	42224991	42688991	rs5751191	chr22:42370991	0.94252	ST13	ENSG00000100380	49	0.48084	0.475689	0.00163753	0.00157973	0.0402539	1	0.714286	2.2078	Endothelial cells	eQTL	pvalue	0.659424	2
chr15:43541313-44475313	FRMD5	15	43541313	44475313	rs2929278	chr15:44250313	1.06386	GANC	ENSG00000214013	33	0.276915	0.68094	0.000558892	0.00133408	0.0402516	1	0.181818	2.22911	Astrocytes	eQTL	pvalue	2.37915e-21	7
chr17:18911305-19411305	EPN2	17	18911305	19411305	rs4073003	chr17:19148305	1.08394	ALKBH5	ENSG00000091542	19	0.42145	0.536853	0.000661818	0.000802805	0.0402326	1	0.789474	1.0008	Endothelial cells	eQTL	pvalue	0.803935	2
chr3:49896408-51691408	CACNA2D2	3	49896408	51691408	rs11917680	chr3:50471408	1.05834	SEMA3F	ENSG00000001617	1391	0.000190749	0.603674	0.000112437	0.355796	0.0402274	1	0.401869	1.08567	Endothelial cells	eQTL	pvalue	0.999918	1
chr3:48182866-52792866	CACNA2D2	3	48182866	52792866	rs11715134	chr3:50552866	0.93361	SCAP	ENSG00000114650	284	0.566077	0.365935	0.0169102	0.0108912	0.0401864	1	0.302817	1.0041	Oligodendrocytes	eQTL	pvalue	0.0225548	3
chr6:24989493-30509493	ZNF184	6	24989493	30509493	rs13195636	chr6:27509493	1.2343	MRPS18B	ENSG00000204568	5523	1.83055e-26	0.558522	1.31536e-26	0.401292	0.0401862	1	0.649647	1.0913	Oligodendrocytes	eQTL	pvalue	0.000565209	6
chr14:59585960-60085960	GPR135	14	59585960	60085960	rs113239787	chr14:59915960	1.09768	ACTR10	ENSG00000131966	178	0.488441	0.44516	0.0137387	0.0124811	0.0401794	-1	0.247191	0.948407	Inhibitory neurons	eQTL	pvalue	0.00473624	4
chr3:48182866-52792866	CACNA2D2	3	48182866	52792866	rs11715134	chr3:50552866	0.93361	RPL29	ENSG00000162244	1455	1.03864e-15	0.712695	3.60228e-16	0.247141	0.0401639	1	0.508591	1.0547	Oligodendrocytes	eQTL	pvalue	0.597262	6
chr2:60704447-60741547	BCL11A	2	60704447	60741547	rs7599488	chr2:60718347	1.04133	USP34	ENSG00000115464	67	0.285861	0.668292	0.00171517	0.00396961	0.0401629	-1	0.38806	0.857993	Pericytes	eQTL	pvalue	1	1
chr3:48182866-52792866	CACNA2D2	3	48182866	52792866	rs11715134	chr3:50552866	0.93361	SCAP	ENSG00000114650	284	0.565225	0.365384	0.0177827	0.0114553	0.0401526	-1	0.0809859	0.847321	Microglia	eQTL	pvalue	0.0225548	3
chr2:60704447-60741547	BCL11A	2	60704447	60741547	rs7599488	chr2:60718347	1.04133	USP34	ENSG00000115464	67	0.285226	0.666808	0.00237822	0.00551979	0.0400684	1	0.432836	1.00811	Microglia	eQTL	pvalue	1	1
chr17:18911305-19411305	EPN2	17	18911305	19411305	rs4073003	chr17:19148305	1.08394	GID4	ENSG00000141034	19	0.42161	0.537056	0.000592092	0.000714193	0.0400269	-1	0.105263	0.999161	Endothelial cells	eQTL	pvalue	0.937456	2
chr3:49896408-51691408	CACNA2D2	3	49896408	51691408	rs11917680	chr3:50471408	1.05834	DUSP7	ENSG00000164086	405	0.52527	0.398913	0.0203678	0.0154282	0.0400217	1	0.365432	1.10171	Oligodendrocytes	eQTL	pvalue	0.228529	3
chr6:24989493-30509493	ZNF184	6	24989493	30509493	rs13195636	chr6:27509493	1.2343	ZNF391	ENSG00000124613	3029	5.8641e-35	0.504409	5.29693e-35	0.455582	0.0400088	-1	0.407065	0.937723	Inhibitory neurons	eQTL	pvalue	9.25869e-07	8
chr1:149999398-151011398	VPS45	1	149999398	151011398	rs12138231	chr1:150115398	0.9351	CTSS	ENSG00000163131	1478	0.00017328	0.582665	0.000112141	0.377043	0.0400069	1	0.643437	1.07672	Endothelial cells	eQTL	pvalue	0.628283	3
chr22:39872166-40091566	CACNA1I	22	39872166	40091566	rs732381	chr22:40051166	0.93885	DDX17	ENSG00000100201	31	0.315775	0.641325	0.000971613	0.00193331	0.0399946	1	0.741935	1.47966	Microglia	eQTL	pvalue	NA	1
chr6:63896180-64596180	LGSN	6	63896180	64596180	rs9341835	chr6:64126180	0.95964	KHDRBS2	ENSG00000112232	280	0.30671	0.634609	0.0061018	0.0125851	0.0399939	1	0.667857	1.19956	Pericytes	eQTL	pvalue	0.142878	4
chr17:18911305-19411305	EPN2	17	18911305	19411305	rs4073003	chr17:19148305	1.08394	DRG2	ENSG00000108591	19	0.421613	0.53706	0.000611696	0.000739216	0.0399757	-1	0.631579	0.99919	Astrocytes	eQTL	pvalue	0.148077	5
chr22:42218201-42715301	TCF20	22	42218201	42715301	rs76462269	chr22:42680201	1.07638	ST13	ENSG00000100380	59	0.477612	0.478405	0.00204582	0.00200928	0.0399278	-1	0.0677966	0.359547	Excitatory neurons	eQTL	pvalue	0.659424	2
chr22:41081556-42201556	EP300	22	41081556	42201556	rs9607782	chr22:41587556	0.93007	CYB5R3	ENSG00000100243	202	0.486516	0.460169	0.00690399	0.00649018	0.0399203	1	0.826733	1.16866	Oligodendrocytes	eQTL	pvalue	0.210867	5
chr8:60476469-61117469	CA8	8	60476469	61117469	rs6984242	chr8:60700469	1.05411	CLVS1	ENSG00000177182	313	0.65821	0.268133	0.024002	0.00973771	0.0399167	-1	0.0159744	0.733528	Excitatory neurons	eQTL	pvalue	0.853643	2
chr15:43541313-44475313	FRMD5	15	43541313	44475313	rs2929278	chr15:44250313	1.06386	TMEM87A	ENSG00000103978	33	0.277003	0.681157	0.000569011	0.0013593	0.0399111	1	0.969697	3.35639	Excitatory neurons	eQTL	pvalue	0.785703	3
chr12:110129434-111489434	TRPV4	12	110129434	111489434	rs117145318	chr12:110229434	0.88347	ARPC3	ENSG00000111229	1338	5.51824e-11	0.687219	2.19148e-11	0.272878	0.0399036	-1	0.670404	0.840844	Inhibitory neurons	eQTL	pvalue	0.931507	4
chr2:60704447-60741547	BCL11A	2	60704447	60741547	rs7599488	chr2:60718347	1.04133	PUS10	ENSG00000162927	67	0.286029	0.668686	0.00162722	0.00376426	0.0398931	-1	0.134328	0.912583	Pericytes	eQTL	pvalue	5.26981e-10	6
chr22:41302289-42707289	SREBF2	22	41302289	42707289	rs80094991	chr22:42248289	0.87249	WBP2NL	ENSG00000183066	1851	5.81154e-12	5.19417e-05	1.07426e-07	0.960098	0.0398499	1	0.764992	1.0709	Oligodendrocytes	eQTL	pvalue	2.07233e-09	9
chr1:153718276-154259276	CRTC2	1	153718276	154259276	rs10127983	chr1:153923276	0.95476	SCAMP3	ENSG00000116521	28	0.74752	0.206883	0.0045722	0.0012256	0.0397992	-1	0	0.881465	OPCs / COPs	eQTL	pvalue	0.0128944	4
chr22:42224991-42688991	SEPTIN3	22	42224991	42688991	rs5751191	chr22:42370991	0.94252	ST13	ENSG00000100380	49	0.481033	0.47588	0.00168855	0.00163069	0.0397676	-1	0.0816327	0.359547	Excitatory neurons	eQTL	pvalue	0.659424	2
chr15:43541313-44475313	FRMD5	15	43541313	44475313	rs2929278	chr15:44250313	1.06386	GANC	ENSG00000214013	33	0.277062	0.681302	0.000553135	0.00132041	0.0397624	1	0.030303	1.20825	Endothelial cells	eQTL	pvalue	2.37915e-21	7
chr15:43541313-44475313	FRMD5	15	43541313	44475313	rs2929278	chr15:44250313	1.06386	TMEM87A	ENSG00000103978	33	0.277066	0.681311	0.00055581	0.00132701	0.0397402	1	0.848485	1.26611	Astrocytes	eQTL	pvalue	0.785703	3
chr22:42218201-42715301	TCF20	22	42218201	42715301	rs76462269	chr22:42680201	1.07638	ST13	ENSG00000100380	59	0.477658	0.478451	0.00209623	0.00205997	0.039735	-1	0.169492	0.720371	Oligodendrocytes	eQTL	pvalue	0.659424	2
chr2:60704447-60741547	BCL11A	2	60704447	60741547	rs7599488	chr2:60718347	1.04133	PEX13	ENSG00000162928	67	0.285992	0.668598	0.00173576	0.00401825	0.0396566	-1	0.328358	0.849025	Inhibitory neurons	eQTL	pvalue	0.0231397	6
chr17:18911305-19411305	EPN2	17	18911305	19411305	rs4073003	chr17:19148305	1.08394	ALKBH5	ENSG00000091542	19	0.421807	0.537308	0.000582359	0.000702222	0.0396004	-1	0.578947	0.562829	Microglia	eQTL	pvalue	0.803935	2
chr3:135580405-136760405	STAG1	3	135580405	136760405	rs7432375	chr3:136288405	1.06588	PPP2R3A	ENSG00000073711	1334	9.25512e-10	0.583015	5.99153e-10	0.37739	0.0395946	1	0.674663	1.06839	Excitatory neurons	eQTL	pvalue	0.920488	2
chr6:24989493-30509493	ZNF184	6	24989493	30509493	rs13195636	chr6:27509493	1.2343	PPP1R10	ENSG00000204569	5520	1.81456e-26	0.553644	1.33329e-26	0.406764	0.0395917	-1	0.381159	0.847989	Microglia	eQTL	pvalue	1	1
chr12:53475164-54060164	SP7	12	53475164	54060164	rs61928076	chr12:53730164	0.87328	ZNF385A	ENSG00000161642	348	0.457253	0.479346	0.011659	0.0121828	0.039559	-1	0.488506	0.840875	Inhibitory neurons	eQTL	pvalue	0.848555	3
chr22:42224991-42688991	SEPTIN3	22	42224991	42688991	rs5751191	chr22:42370991	0.94252	ST13	ENSG00000100380	49	0.481103	0.47595	0.0017235	0.00166547	0.0395581	-1	0.204082	0.720371	Oligodendrocytes	eQTL	pvalue	0.659424	2
chr3:48182866-52792866	CACNA2D2	3	48182866	52792866	rs11715134	chr3:50552866	0.93361	RBM15B	ENSG00000259956	1698	2.87035e-12	0.67926	1.18843e-12	0.281198	0.0395419	1	0.436985	1.03233	Inhibitory neurons	eQTL	pvalue	0.998677	NA
chr12:104333552-104748552	TXNRD1	12	104333552	104748552	rs10861176	chr12:104631552	0.95085	PAH	ENSG00000171759	60	0.478966	0.475591	0.00298306	0.00292251	0.039537	-1	0.25	0.980639	OPCs / COPs	eQTL	pvalue	1.1952e-10	9
chr18:77586194-77931194	KCNG2	18	77586194	77931194	rs72980087	chr18:77632194	0.93763	TXNL4A	ENSG00000141759	795	4.37513e-11	0.492984	4.14922e-11	0.467489	0.0395272	-1	0.283019	0.973898	Excitatory neurons	eQTL	pvalue	0.00154674	10
chr1:8366444-8968644	RERE	1	8366444	8968644	rs11121172	chr1:8418644	1.05612	PIK3CD	ENSG00000171608	271	0.397349	0.542962	0.00856033	0.0116579	0.0394698	1	0.328413	1.02157	Excitatory neurons	eQTL	pvalue	0.999984	1
chr1:28647580-29177580	GMEB1	1	28647580	29177580	rs61786047	chr1:29032580	1.08199	WASF2	ENSG00000158195	277	0.361417	0.582738	0.0062979	0.0101151	0.0394326	1	0.0794224	1.01447	OPCs / COPs	eQTL	pvalue	0.975317	2
chr9:131483524-131963524	MIGA2	9	131483524	131963524	rs6478858	chr9:131800524	1.09636	DNM1	ENSG00000106976	420	0.600031	0.321736	0.0253312	0.0135432	0.0393585	-1	0.669048	0.899562	Astrocytes	eQTL	pvalue	0.999864	1
chr22:42218201-42715301	TCF20	22	42218201	42715301	rs76462269	chr22:42680201	1.07638	XPNPEP3	ENSG00000196236	61	0.47716	0.478895	0.00236323	0.00233258	0.0392497	-1	0.639344	0.830136	Astrocytes	eQTL	pvalue	8.88349e-06	5
chr6:24989493-30509493	ZNF184	6	24989493	30509493	rs13195636	chr6:27509493	1.2343	ZBED9	ENSG00000232040	3503	8.97045e-35	0.530826	7.26642e-35	0.429951	0.0392235	1	0.663717	1.01636	Inhibitory neurons	eQTL	pvalue	NA	4
chr1:28647580-29177580	GMEB1	1	28647580	29177580	rs61786047	chr1:29032580	1.08199	WASF2	ENSG00000158195	277	0.361445	0.582783	0.00635345	0.0102049	0.0392134	-1	0.873646	0.965474	Oligodendrocytes	eQTL	pvalue	0.975317	2
chr9:131483524-131963524	MIGA2	9	131483524	131963524	rs6478858	chr9:131800524	1.09636	SPTAN1	ENSG00000197694	435	0.580438	0.315977	0.0418023	0.0227171	0.0390656	1	0.6	1.1339	Endothelial cells	eQTL	pvalue	1	1
chr9:131483524-131963524	MIGA2	9	131483524	131963524	rs6478858	chr9:131800524	1.09636	GLE1	ENSG00000119392	435	0.589313	0.320808	0.0329279	0.0178861	0.0390651	1	0.756322	1.07199	Pericytes	eQTL	pvalue	1.53825e-05	5
chr22:42224991-42688991	SEPTIN3	22	42224991	42688991	rs5751191	chr22:42370991	0.94252	XPNPEP3	ENSG00000196236	51	0.480583	0.476385	0.00201274	0.00195609	0.0390637	-1	0.607843	0.830136	Astrocytes	eQTL	pvalue	8.88349e-06	5
chr9:131483524-131963524	MIGA2	9	131483524	131963524	rs6478858	chr9:131800524	1.09636	SH3GLB2	ENSG00000148341	435	0.575699	0.313397	0.0465518	0.0253027	0.039049	1	0.910345	1.06504	Endothelial cells	eQTL	pvalue	0.370053	4
chr6:24989493-30509493	ZNF184	6	24989493	30509493	rs13195636	chr6:27509493	1.2343	PPP1R10	ENSG00000204569	5520	1.7978e-26	0.548529	1.35194e-26	0.412456	0.0390148	-1	0.491667	0.87174	Excitatory neurons	eQTL	pvalue	1	1
chr17:55712940-55794240	MSI2	17	55712940	55794240	rs4793888	chr17:55737740	0.94092	RAD51C	ENSG00000108384	71	0.395497	0.55981	0.0023975	0.00335462	0.0389411	1	0.43662	1.07971	Oligodendrocytes	eQTL	pvalue	4.27809e-09	9
chr22:39872166-40091566	CACNA1I	22	39872166	40091566	rs732381	chr22:40051166	0.93885	DDX17	ENSG00000100201	31	0.316414	0.642623	0.00068046	0.00134304	0.038939	1	0.580645	1.69099	Inhibitory neurons	eQTL	pvalue	NA	1
chr6:24989493-30509493	ZNF184	6	24989493	30509493	rs13195636	chr6:27509493	1.2343	HCG17	ENSG00000270604	6132	7.97925e-27	0.530112	6.4873e-27	0.430954	0.0389342	-1	0.567841	0.94637	Inhibitory neurons	eQTL	pvalue	NA	NA
chr15:43541313-44475313	FRMD5	15	43541313	44475313	rs2929278	chr15:44250313	1.06386	CKMT1A	ENSG00000223572	777	2.44278e-06	0.304406	5.27005e-06	0.656689	0.038897	-1	0.235521	0.917168	Inhibitory neurons	eQTL	pvalue	0.0141218	9
chr19:36467662-36721562	THAP8	19	36467662	36721562	rs3810450	chr19:36530562	1.09691	ZNF260	ENSG00000254004	434	0.810879	0.0740437	0.0698493	0.00633925	0.0388883	1	0.596774	1.16837	Excitatory neurons	eQTL	pvalue	3.06605e-06	7
chr1:173370303-175000303	AL139142.2 - ANKRD45	1	173370303	175000303	rs61828917	chr1:173580303	1.06994	PIGC	ENSG00000135845	97	0.405124	0.549029	0.00298949	0.00401256	0.0388449	-1	0.845361	0.95417	OPCs / COPs	eQTL	pvalue	0.000110183	6
chr3:48182866-52792866	CACNA2D2	3	48182866	52792866	rs11715134	chr3:50552866	0.93361	PTPN23	ENSG00000076201	265	0.570136	0.362288	0.0176019	0.0111461	0.0388283	-1	0.0830189	0.862414	OPCs / COPs	eQTL	pvalue	0.647597	2
chr16:7736159-7758949	RBFOX1	16	7736159	7758949	rs79478621	chr16:7750859	1.12086	ABAT	ENSG00000183044	76	0.602002	0.353831	0.00342476	0.00197416	0.0387679	-1	0.578947	0.941826	Endothelial cells	eQTL	pvalue	0.374369	3
chr3:48182866-52792866	CACNA2D2	3	48182866	52792866	rs11715134	chr3:50552866	0.93361	ELP6	ENSG00000163832	290	0.564989	0.365257	0.0188447	0.0121441	0.0387648	1	0.97931	1.27541	Astrocytes	eQTL	pvalue	0.0035079	6
chr2:60704447-60741547	BCL11A	2	60704447	60741547	rs7599488	chr2:60718347	1.04133	PUS10	ENSG00000162927	67	0.285392	0.667196	0.00261582	0.00607661	0.0387193	1	0.552239	1.02785	Astrocytes	eQTL	pvalue	5.26981e-10	6
chr18:52006329-52761329	CCDC68	18	52006329	52761329	rs12968622	chr18:52648329	1.1386	CCDC68	ENSG00000166510	1026	7.78346e-07	0.649821	3.73134e-07	0.311481	0.0386969	1	0.187135	1.01167	Excitatory neurons	eQTL	pvalue	6.41318e-07	8
chr6:24989493-30509493	ZNF184	6	24989493	30509493	rs13195636	chr6:27509493	1.2343	PRR3	ENSG00000204576	5666	1.51973e-26	0.544125	1.16529e-26	0.417183	0.0386925	1	0.513943	1.0357	Astrocytes	eQTL	pvalue	0.11432	7
chr1:173370303-175000303	AL139142.2 - ANKRD45	1	173370303	175000303	rs61828917	chr1:173580303	1.06994	PIGC	ENSG00000135845	97	0.405357	0.549345	0.00283846	0.00380807	0.0386509	-1	0.494845	0.941177	Oligodendrocytes	eQTL	pvalue	0.000110183	6
chr2:60704447-60741547	BCL11A	2	60704447	60741547	rs7599488	chr2:60718347	1.04133	PAPOLG	ENSG00000115421	67	0.286653	0.670144	0.00137793	0.00318272	0.0386426	1	0.522388	1.22392	Excitatory neurons	eQTL	pvalue	0.989888	1
chr1:173370303-175000303	AL139142.2 - ANKRD45	1	173370303	175000303	rs61828917	chr1:173580303	1.06994	PIGC	ENSG00000135845	97	0.405471	0.549499	0.00275325	0.00369266	0.0385841	1	0.649485	1.33208	Astrocytes	eQTL	pvalue	0.000110183	6
chr2:60704447-60741547	BCL11A	2	60704447	60741547	rs7599488	chr2:60718347	1.04133	C2orf74	ENSG00000237651	67	0.286711	0.670279	0.00136142	0.00314427	0.0385042	1	0.626866	1.04803	Astrocytes	eQTL	pvalue	NA	7
chr12:104333552-104748552	TXNRD1	12	104333552	104748552	rs10861176	chr12:104631552	0.95085	ASCL1	ENSG00000139352	59	0.480241	0.476854	0.00223012	0.00217589	0.0384981	1	0.508475	1.2696	Astrocytes	eQTL	pvalue	0.364739	4
chr2:60704447-60741547	BCL11A	2	60704447	60741547	rs7599488	chr2:60718347	1.04133	USP34	ENSG00000115464	67	0.286817	0.670527	0.0012597	0.00290645	0.0384901	1	0.373134	2.00974	Endothelial cells	eQTL	pvalue	1	1
chr1:28647580-29177580	GMEB1	1	28647580	29177580	rs61786047	chr1:29032580	1.08199	WASF2	ENSG00000158195	277	0.360731	0.581632	0.00735417	0.0118192	0.0384638	-1	0.891697	0.989254	Astrocytes	eQTL	pvalue	0.975317	2
chr2:60704447-60741547	BCL11A	2	60704447	60741547	rs7599488	chr2:60718347	1.04133	KIAA1841	ENSG00000162929	67	0.286814	0.670519	0.00128442	0.00296432	0.0384182	1	0.462687	1.14376	Pericytes	eQTL	pvalue	3.32935e-06	4
chr17:18911305-19411305	EPN2	17	18911305	19411305	rs4073003	chr17:19148305	1.08394	GID4	ENSG00000141034	19	0.422261	0.537885	0.000648631	0.000787824	0.0384171	-1	0.631579	0.953364	Inhibitory neurons	eQTL	pvalue	0.937456	2
chr2:60704447-60741547	BCL11A	2	60704447	60741547	rs7599488	chr2:60718347	1.04133	PUS10	ENSG00000162927	67	0.286525	0.669844	0.00159166	0.00368267	0.0383571	1	0.238806	1.19204	Oligodendrocytes	eQTL	pvalue	5.26981e-10	6
chr19:11341016-11431116	TSPAN16	19	11341016	11431116	rs322128	chr19:11402416	0.94488	ZNF44	ENSG00000197857	46	0.612124	0.344041	0.00354834	0.001956	0.0383301	-1	0.152174	0.782638	Excitatory neurons	eQTL	pvalue	8.93828e-07	8
chr22:41081556-42201556	EP300	22	41081556	42201556	rs9607782	chr22:41587556	0.93007	CYB5R3	ENSG00000100243	202	0.476041	0.450261	0.0182314	0.0172058	0.03826	1	0.841584	1.08743	Excitatory neurons	eQTL	pvalue	0.210867	5
chr22:41081556-42201556	EP300	22	41081556	42201556	rs9607782	chr22:41587556	0.93007	CYB5R3	ENSG00000100243	202	0.486925	0.460556	0.00735829	0.00692157	0.0382393	-1	0.0841584	0.952415	Microglia	eQTL	pvalue	0.210867	5
chr7:71436998-71872898	CALN1	7	71436998	71872898	rs2944821	chr7:71795998	1.04896	GALNT17	ENSG00000185274	327	0.601406	0.329407	0.0200547	0.0109463	0.0381858	-1	0.35474	0.927321	OPCs / COPs	eQTL	pvalue	NA	3
chr12:121092544-121485544	HNF1A	12	121092544	121485544	rs2649999	chr12:121380544	1.05075	BCL7A	ENSG00000110987	58	0.446964	0.509693	0.00243494	0.0027385	0.0381692	-1	0.362069	0.831559	OPCs / COPs	eQTL	pvalue	0.215729	4
chr8:27277127-27557127	CLU	8	27277127	27557127	rs73229090	chr8:27442127	1.10805	EPHX2	ENSG00000120915	691	2.95584e-07	0.519186	2.52038e-07	0.44266	0.0381526	-1	0.383502	0.951423	OPCs / COPs	eQTL	pvalue	4.92249e-13	8
chr17:55712940-55794240	MSI2	17	55712940	55794240	rs4793888	chr17:55737740	0.94092	RAD51C	ENSG00000108384	71	0.39606	0.560606	0.00216245	0.00302271	0.0381491	-1	0.366197	0.915424	Endothelial cells	eQTL	pvalue	4.27809e-09	9
chr2:60704447-60741547	BCL11A	2	60704447	60741547	rs7599488	chr2:60718347	1.04133	PEX13	ENSG00000162928	67	0.286847	0.670598	0.00133592	0.00308501	0.0381342	1	0.61194	1.229	Astrocytes	eQTL	pvalue	0.0231397	6
chr2:201113861-201332961	SPATS2L	2	201113861	201332961	rs1347692	chr2:201297861	1.05106	TRAK2	ENSG00000115993	27	0.307494	0.652627	0.000572149	0.0011762	0.0381303	-1	0.555556	0.931165	Endothelial cells	eQTL	pvalue	6.92274e-10	5
chr2:60704447-60741547	BCL11A	2	60704447	60741547	rs7599488	chr2:60718347	1.04133	PAPOLG	ENSG00000115421	67	0.286772	0.670421	0.00142563	0.00329479	0.0380868	-1	0.208955	0.970289	Inhibitory neurons	eQTL	pvalue	0.989888	1
chr2:60704447-60741547	BCL11A	2	60704447	60741547	rs7599488	chr2:60718347	1.04133	C2orf74	ENSG00000237651	67	0.286468	0.669711	0.0017366	0.00402181	0.0380635	1	0.537313	1.14627	Excitatory neurons	eQTL	pvalue	NA	7
chr1:43793084-44482084	PTPRF	1	43793084	44482084	rs11210892	chr1:44100084	1.06983	RIMKLA	ENSG00000177181	42	0.394192	0.564942	0.00118213	0.00165615	0.0380273	-1	0.0238095	0.96183	Inhibitory neurons	eQTL	pvalue	0.0873953	6
chr6:24989493-30509493	ZNF184	6	24989493	30509493	rs13195636	chr6:27509493	1.2343	HMGN4	ENSG00000182952	4045	9.42633e-34	0.494878	8.8997e-34	0.467192	0.0379299	1	0.566378	1.01832	OPCs / COPs	eQTL	pvalue	0.557082	10
chr3:48182866-52792866	CACNA2D2	3	48182866	52792866	rs11715134	chr3:50552866	0.93361	ELP6	ENSG00000163832	290	0.568901	0.367787	0.015449	0.00994966	0.0379134	1	0.831034	1.22985	Endothelial cells	eQTL	pvalue	0.0035079	6
chr5:22774888-22988888	CDH12	5	22774888	22988888	rs11750149	chr5:22884888	0.93529	C5orf17	ENSG00000248874	79	0.427016	0.522383	0.00582336	0.00708622	0.0376912	1	0.924051	1.05801	Microglia	eQTL	pvalue	NA	NA
chr22:41302289-42707289	SREBF2	22	41302289	42707289	rs80094991	chr22:42248289	0.87249	DESI1	ENSG00000100418	1874	4.99814e-08	0.446718	5.76945e-08	0.515618	0.0376635	-1	0.393276	0.973331	Microglia	eQTL	pvalue	0.0937225	6
chr3:135580405-136760405	STAG1	3	135580405	136760405	rs7432375	chr3:136288405	1.06588	NCK1	ENSG00000158092	1469	7.84612e-10	0.494257	7.43132e-10	0.46809	0.0376533	-1	0.422737	0.864199	Astrocytes	eQTL	pvalue	0.00103503	5
chr2:155661286-156418286	KCNJ3	2	155661286	156418286	rs35026989	chr2:155921286	0.94753	KCNJ3	ENSG00000162989	1315	0.000382239	0.337371	0.000706908	0.623891	0.0376493	-1	0.396198	0.919365	OPCs / COPs	eQTL	pvalue	0.989708	1
chr6:24989493-30509493	ZNF184	6	24989493	30509493	rs13195636	chr6:27509493	1.2343	GABBR1	ENSG00000204681	7738	7.80319e-32	0.497443	7.29357e-32	0.464918	0.037639	1	0.524683	1.03155	Endothelial cells	eQTL	pvalue	0.99997	1
chr22:42218201-42715301	TCF20	22	42218201	42715301	rs76462269	chr22:42680201	1.07638	ST13	ENSG00000100380	59	0.478811	0.479606	0.00199152	0.00195719	0.0376341	-1	0.508475	0.478024	Pericytes	eQTL	pvalue	0.659424	2
chr12:104333552-104748552	TXNRD1	12	104333552	104748552	rs10861176	chr12:104631552	0.95085	C12orf73	ENSG00000204954	851	0.000940503	0.599677	0.0005666	0.361234	0.0375819	-1	0.457109	0.951724	Excitatory neurons	eQTL	pvalue	NA	10
chr9:131483524-131963524	MIGA2	9	131483524	131963524	rs6478858	chr9:131800524	1.09636	LINC01503	ENSG00000233901	435	0.5907	0.321564	0.0325376	0.0176752	0.0375235	1	0.857471	1.09233	Microglia	eQTL	pvalue	NA	NA
chr6:24989493-30509493	ZNF184	6	24989493	30509493	rs13195636	chr6:27509493	1.2343	PPP1R11	ENSG00000204619	6654	2.34707e-30	0.512618	2.0599e-30	0.44986	0.0375224	-1	0.503006	0.877532	Inhibitory neurons	eQTL	pvalue	0.783087	6
chr22:42224991-42688991	SEPTIN3	22	42224991	42688991	rs5751191	chr22:42370991	0.94252	ST13	ENSG00000100380	49	0.482253	0.477086	0.00163154	0.00157661	0.0374528	-1	0.408163	0.478024	Pericytes	eQTL	pvalue	0.659424	2
chr22:39872166-40091566	CACNA1I	22	39872166	40091566	rs732381	chr22:40051166	0.93885	DDX17	ENSG00000100201	31	0.316902	0.643613	0.000689204	0.00136231	0.0374334	-1	0.516129	0.776496	Astrocytes	eQTL	pvalue	NA	1
chr22:39872166-40091566	CACNA1I	22	39872166	40091566	rs732381	chr22:40051166	0.93885	DDX17	ENSG00000100201	31	0.316873	0.643554	0.000721715	0.00142835	0.037423	1	0.709677	1.21221	Oligodendrocytes	eQTL	pvalue	NA	1
chr14:59585960-60085960	GPR135	14	59585960	60085960	rs113239787	chr14:59915960	1.09768	CCDC175	ENSG00000151838	1326	0.00558378	0.452847	0.00614112	0.49801	0.0374185	1	0.588989	1.0636	Astrocytes	eQTL	pvalue	NA	5
chr14:59585960-60085960	GPR135	14	59585960	60085960	rs113239787	chr14:59915960	1.09768	ACTR10	ENSG00000131966	178	0.492325	0.448701	0.0113062	0.010267	0.037401	-1	0.550562	0.909192	Oligodendrocytes	eQTL	pvalue	0.00473624	4
chr2:201113861-201332961	SPATS2L	2	201113861	201332961	rs1347692	chr2:201297861	1.05106	TRAK2	ENSG00000115993	27	0.307771	0.653214	0.000533971	0.00109592	0.0373852	-1	0.851852	0.957075	OPCs / COPs	eQTL	pvalue	6.92274e-10	5
chr16:29826922-30380922	TAOK2	16	29826922	30380922	rs3814883	chr16:29994922	1.06279	YPEL3	ENSG00000090238	386	4.5524e-12	0.00152204	2.87477e-09	0.961108	0.0373696	-1	0.178756	0.831146	Oligodendrocytes	eQTL	pvalue	0.122709	7
chr11:46235189-47373189	CREB3L1	11	46235189	47373189	rs12285419	chr11:46343189	0.92201	MTCH2	ENSG00000109919	777	8.24407e-10	0.558078	5.97727e-10	0.404591	0.0373312	1	0.746461	1.13689	Excitatory neurons	eQTL	pvalue	0.166788	3
chr6:63896180-64596180	LGSN	6	63896180	64596180	rs9341835	chr6:64126180	0.95964	KHDRBS2	ENSG00000112232	280	0.307974	0.637223	0.00571909	0.011796	0.0372884	-1	0.135714	0.639135	Excitatory neurons	eQTL	pvalue	0.142878	4
chr5:86721950-88223950	MEF2C	5	86721950	88223950	rs1065861	chr5:88091950	0.91083	COX7C	ENSG00000127184	123	0.797606	0.14014	0.0213131	0.00370751	0.0372332	1	0.861789	1.24444	OPCs / COPs	eQTL	pvalue	0.545792	7
chr17:19665177-20385177	SPECC1	17	19665177	20385177	rs9891739	chr17:19942177	0.956	MAP2K3	ENSG00000034152	110	0.79992	0.145581	0.0146927	0.00263682	0.0371699	-1	0	0.845404	OPCs / COPs	eQTL	pvalue	0.000496053	4
chr15:43541313-44475313	FRMD5	15	43541313	44475313	rs2929278	chr15:44250313	1.06386	ADAL	ENSG00000168803	777	5.06386e-07	0.0631033	7.22039e-06	0.899731	0.0371579	1	0.786358	1.05743	Inhibitory neurons	eQTL	pvalue	8.52496e-09	7
chr7:71436998-71872898	CALN1	7	71436998	71872898	rs2944821	chr7:71795998	1.04896	CALN1	ENSG00000183166	913	0.000108114	0.554731	7.9511e-05	0.407933	0.0371487	-1	0.63965	0.956646	Astrocytes	eQTL	pvalue	0.15365	4
chr12:104333552-104748552	TXNRD1	12	104333552	104748552	rs10861176	chr12:104631552	0.95085	ASCL1	ENSG00000139352	59	0.480934	0.477542	0.0022286	0.00217576	0.0371202	1	0.813559	1.1151	OPCs / COPs	eQTL	pvalue	0.364739	4
chr6:63896180-64596180	LGSN	6	63896180	64596180	rs9341835	chr6:64126180	0.95964	KHDRBS2	ENSG00000112232	280	0.307681	0.636618	0.00606817	0.0125184	0.0371144	1	0.889286	1.11709	Endothelial cells	eQTL	pvalue	0.142878	4
chr6:108864184-109031184	FOXO3	6	108864184	109031184	rs2153960	chr6:108988184	1.05274	AK9	ENSG00000155085	27	0.453126	0.507407	0.00113787	0.00123709	0.0370914	1	0.62963	1.2477	Inhibitory neurons	eQTL	pvalue	7.09555e-12	4
chr9:131483524-131963524	MIGA2	9	131483524	131963524	rs6478858	chr9:131800524	1.09636	PTGES	ENSG00000148344	426	0.598232	0.324853	0.0258458	0.0139978	0.0370715	1	0.753521	1.07088	Endothelial cells	eQTL	pvalue	0.624659	4
chr22:42218201-42715301	TCF20	22	42218201	42715301	rs76462269	chr22:42680201	1.07638	ST13	ENSG00000100380	59	0.479029	0.479823	0.00207438	0.00204079	0.0370327	1	0.508475	1.23465	Microglia	eQTL	pvalue	0.659424	2
chr3:48182866-52792866	CACNA2D2	3	48182866	52792866	rs11715134	chr3:50552866	0.93361	KLHL18	ENSG00000114648	103	0.681561	0.26946	0.00862715	0.00337382	0.0369786	1	0.961165	1.3685	Oligodendrocytes	eQTL	pvalue	0.984175	3
chr16:7736159-7758949	RBFOX1	16	7736159	7758949	rs79478621	chr16:7750859	1.12086	METTL22	ENSG00000067365	76	0.602005	0.353833	0.00455253	0.00263881	0.0369711	-1	0.434211	0.854583	Microglia	eQTL	pvalue	3.95723e-08	8
chr6:108864184-109031184	FOXO3	6	108864184	109031184	rs2153960	chr6:108988184	1.05274	AK9	ENSG00000155085	27	0.453276	0.507575	0.00104857	0.00113721	0.0369638	-1	0.111111	0.939162	Endothelial cells	eQTL	pvalue	7.09555e-12	4
chr22:42218201-42715301	TCF20	22	42218201	42715301	rs76462269	chr22:42680201	1.07638	XPNPEP3	ENSG00000196236	61	0.4785	0.480239	0.00216641	0.00213733	0.0369575	-1	0.590164	0.911058	OPCs / COPs	eQTL	pvalue	8.88349e-06	5
chr6:24989493-30509493	ZNF184	6	24989493	30509493	rs13195636	chr6:27509493	1.2343	HCG22	ENSG00000228789	2039	9.86256e-24	0.506	8.90983e-24	0.457083	0.0369169	-1	0.457087	0.965023	Microglia	eQTL	pvalue	NA	NA
chr22:42224991-42688991	SEPTIN3	22	42224991	42688991	rs5751191	chr22:42370991	0.94252	ST13	ENSG00000100380	49	0.482447	0.477279	0.00173197	0.00167655	0.0368654	1	0.55102	1.23465	Microglia	eQTL	pvalue	0.659424	2
chr2:201113861-201332961	SPATS2L	2	201113861	201332961	rs1347692	chr2:201297861	1.05106	TRAK2	ENSG00000115993	27	0.307967	0.653631	0.000514374	0.00105488	0.0368324	-1	0.259259	0.779741	Inhibitory neurons	eQTL	pvalue	6.92274e-10	5
chr5:138925988-139086688	CXXC5	5	138925988	139086688	rs9687282	chr5:139065988	0.95256	HARS	ENSG00000170445	17	0.444223	0.517814	0.000542971	0.000596097	0.0368238	-1	0.117647	0.994098	Astrocytes	eQTL	pvalue	0.000736051	5
chr8:33050561-34820561	DUSP26	8	33050561	34820561	rs79445414	chr8:33863561	0.88382	FUT10	ENSG00000172728	2236	0.02738	0.389914	0.0358203	0.510073	0.0368122	-1	0.39356	0.967674	OPCs / COPs	eQTL	pvalue	3.07919e-07	7
chr22:42224991-42688991	SEPTIN3	22	42224991	42688991	rs5751191	chr22:42370991	0.94252	XPNPEP3	ENSG00000196236	51	0.481941	0.477731	0.00181115	0.00175857	0.0367582	-1	0.509804	0.911058	OPCs / COPs	eQTL	pvalue	8.88349e-06	5
chr6:24989493-30509493	ZNF184	6	24989493	30509493	rs13195636	chr6:27509493	1.2343	TRIM27	ENSG00000204713	5344	1.15165e-33	0.504327	1.04805e-33	0.458921	0.0367517	-1	0.448166	0.860738	Microglia	eQTL	pvalue	0.878752	1
chr22:42218201-42715301	TCF20	22	42218201	42715301	rs76462269	chr22:42680201	1.07638	XPNPEP3	ENSG00000196236	61	0.478355	0.480094	0.00241525	0.00238728	0.0367492	1	0.491803	1.11095	Endothelial cells	eQTL	pvalue	8.88349e-06	5
chr14:103720420-104007320	EIF5	14	103720420	104007320	rs12432904	chr14:103812320	1.04949	ZNF839	ENSG00000022976	137	0.403262	0.550604	0.00401834	0.00544988	0.036665	1	0.525547	1.61847	Inhibitory neurons	eQTL	pvalue	9.18902e-05	5
chr11:46071598-48441598	MYBPC3	11	46071598	48441598	rs3729986	chr11:47371598	0.91567	PRDM11	ENSG00000019485	23	0.701657	0.259834	0.00138232	0.000475243	0.0366512	-1	0	0.697994	Astrocytes	eQTL	pvalue	0.942264	2
chr9:131483524-131963524	MIGA2	9	131483524	131963524	rs6478858	chr9:131800524	1.09636	COQ4	ENSG00000167113	435	0.597098	0.325046	0.0267176	0.0145078	0.0366299	1	0.450575	1.10222	OPCs / COPs	eQTL	pvalue	0.000292855	9
chr16:7736159-7758949	RBFOX1	16	7736159	7758949	rs79478621	chr16:7750859	1.12086	ABAT	ENSG00000183044	76	0.603025	0.354432	0.00375249	0.00216893	0.0366214	-1	0.473684	0.92881	Oligodendrocytes	eQTL	pvalue	0.374369	3
chr12:53475164-54060164	SP7	12	53475164	54060164	rs61928076	chr12:53730164	0.87328	ITGA5	ENSG00000161638	312	0.462285	0.456544	0.0224441	0.0221287	0.0365987	1	0.275641	1.04773	Endothelial cells	eQTL	pvalue	0.999798	2
chr9:131483524-131963524	MIGA2	9	131483524	131963524	rs6478858	chr9:131800524	1.09636	NUP188	ENSG00000095319	435	0.598304	0.325703	0.0255508	0.0138727	0.0365696	1	0.487356	1.14942	Inhibitory neurons	eQTL	pvalue	0.987079	2
chr22:42224991-42688991	SEPTIN3	22	42224991	42688991	rs5751191	chr22:42370991	0.94252	XPNPEP3	ENSG00000196236	51	0.481802	0.477593	0.00206242	0.00200787	0.0365343	1	0.529412	1.11095	Endothelial cells	eQTL	pvalue	8.88349e-06	5
chr1:177082006-177428006	BRINP2	1	177082006	177428006	rs16851048	chr1:177276006	0.93463	COP1	ENSG00000143207	91	0.342996	0.611073	0.00340725	0.00603377	0.03649	-1	0.142857	0.856582	Excitatory neurons	eQTL	pvalue	NA	1
chr3:36834083-36998583	TRANK1	3	36834083	36998583	rs75968099	chr3:36858583	0.94346	LRRFIP2	ENSG00000093167	239	2.47218e-06	0.126849	1.63069e-05	0.836677	0.0364548	1	0.933054	1.0593	Oligodendrocytes	eQTL	pvalue	4.8006e-08	6
chr6:63896180-64596180	LGSN	6	63896180	64596180	rs9341835	chr6:64126180	0.95964	KHDRBS2	ENSG00000112232	280	0.30804	0.63736	0.00596046	0.0122963	0.0363427	-1	0.360714	0.919883	OPCs / COPs	eQTL	pvalue	0.142878	4
chr9:131483524-131963524	MIGA2	9	131483524	131963524	rs6478858	chr9:131800524	1.09636	SPOUT1	ENSG00000198917	435	0.599875	0.326558	0.0241404	0.0131052	0.0363212	-1	0.163218	0.771149	Excitatory neurons	eQTL	pvalue	NA	6
chr12:50460835-51221325	ASIC1	12	50460835	51221325	rs578470	chr12:50463325	0.95485	BIN2	ENSG00000110934	466	0.352465	0.575852	0.0134432	0.0219269	0.0363131	1	0.585837	1.05858	Microglia	eQTL	pvalue	0.000209938	6
chr9:131483524-131963524	MIGA2	9	131483524	131963524	rs6478858	chr9:131800524	1.09636	USP20	ENSG00000136878	341	0.6868	0.244281	0.0240794	0.00852826	0.0363117	-1	0.131965	0.885627	OPCs / COPs	eQTL	pvalue	0.00188749	3
chr9:131483524-131963524	MIGA2	9	131483524	131963524	rs6478858	chr9:131800524	1.09636	PHYHD1	ENSG00000175287	435	0.391801	0.213287	0.232233	0.126386	0.0362927	1	0.875862	1.02614	Astrocytes	eQTL	pvalue	5.93053e-10	8
chr9:131483524-131963524	MIGA2	9	131483524	131963524	rs6478858	chr9:131800524	1.09636	NTMT1	ENSG00000148335	435	0.599158	0.326168	0.024887	0.0135117	0.0362753	-1	0.468966	0.92649	OPCs / COPs	eQTL	pvalue	0.402451	7
chr9:131483524-131963524	MIGA2	9	131483524	131963524	rs6478858	chr9:131800524	1.09636	MIGA2	ENSG00000148343	435	0.599651	0.326436	0.0244004	0.0132468	0.0362661	1	0.891954	1.13697	Microglia	eQTL	pvalue	NA	4
chr12:53475164-54060164	SP7	12	53475164	54060164	rs61928076	chr12:53730164	0.87328	ITGA5	ENSG00000161638	312	0.470155	0.464317	0.0147482	0.0145288	0.0362511	1	0.621795	1.06448	Pericytes	eQTL	pvalue	0.999798	2
chr11:130714895-130894975	SNX19	11	130714895	130894975	rs10894308	chr11:130891895	1.04886	SNX19	ENSG00000120451	391	3.57437e-06	0.00996297	0.000342081	0.953457	0.0362342	1	0.731458	1.09503	Inhibitory neurons	eQTL	pvalue	9.83338e-07	5
chr3:49896408-51691408	CACNA2D2	3	49896408	51691408	rs11917680	chr3:50471408	1.05834	RBM15B	ENSG00000259956	1149	0.000203908	0.597065	0.00012514	0.366388	0.0362182	1	0.436031	1.02324	Endothelial cells	eQTL	pvalue	0.998677	NA
chr9:131483524-131963524	MIGA2	9	131483524	131963524	rs6478858	chr9:131800524	1.09636	SH3GLB2	ENSG00000148341	435	0.555813	0.302572	0.0682764	0.0371319	0.0362074	-1	0.806897	0.987769	Pericytes	eQTL	pvalue	0.370053	4
chr1:177082006-177428006	BRINP2	1	177082006	177428006	rs16851048	chr1:177276006	0.93463	COP1	ENSG00000143207	91	0.343552	0.612063	0.00296807	0.00525167	0.0361657	-1	0.417582	0.96412	Oligodendrocytes	eQTL	pvalue	NA	1
chr22:41081556-42201556	EP300	22	41081556	42201556	rs9607782	chr22:41587556	0.93007	DESI1	ENSG00000100418	1384	7.94235e-08	0.468058	8.4147e-08	0.495859	0.0360833	-1	0.259393	0.973331	Microglia	eQTL	pvalue	0.0937225	6
chr6:24989493-30509493	ZNF184	6	24989493	30509493	rs13195636	chr6:27509493	1.2343	PPP1R11	ENSG00000204619	6654	2.26154e-30	0.493937	2.15225e-30	0.470032	0.0360315	-1	0.499098	0.615293	Excitatory neurons	eQTL	pvalue	0.783087	6
chr6:24989493-30509493	ZNF184	6	24989493	30509493	rs13195636	chr6:27509493	1.2343	ATAT1	ENSG00000137343	5497	1.57155e-26	0.479499	1.58829e-26	0.484571	0.0359301	-1	0.330362	0.915964	Excitatory neurons	eQTL	pvalue	0.0143739	5
chr12:39213293-39972293	KIF21A	12	39213293	39972293	rs1463209	chr12:39518293	1.04886	LRRK2	ENSG00000188906	460	0.456339	0.467922	0.0197386	0.0202038	0.0357961	-1	0.354348	0.944609	Microglia	eQTL	pvalue	7.5565e-14	4
chr13:56254696-57477696	PRR20A - PRR20C	13	56254696	57477696	rs9597388	chr13:56928696	1.06908	PCDH17	ENSG00000118946	249	0.417764	0.529885	0.00733588	0.00926898	0.035746	-1	0.349398	0.835477	Pericytes	eQTL	pvalue	0.960498	2
chr9:131483524-131963524	MIGA2	9	131483524	131963524	rs6478858	chr9:131800524	1.09636	TOR1A	ENSG00000136827	358	0.659726	0.27384	0.0217459	0.00899062	0.0356971	-1	0.0782123	0.943393	Endothelial cells	eQTL	pvalue	0.167048	6
chr6:24989493-30509493	ZNF184	6	24989493	30509493	rs13195636	chr6:27509493	1.2343	MOG	ENSG00000204655	7710	1.27237e-31	0.495092	1.20609e-31	0.469265	0.0356431	1	0.521012	1.1855	OPCs / COPs	eQTL	pvalue	0.10368	4
chr19:2104836-2250236	AP3D1	19	2104836	2250236	rs144821294	chr19:2155136	0.8711	NCLN	ENSG00000125912	74	0.517725	0.440203	0.00355094	0.0029837	0.0355377	1	0.621622	1.17884	Oligodendrocytes	eQTL	pvalue	0.509474	2
chr19:11681736-11943736	ZNF823	19	11681736	11943736	rs72986630	chr19:11849736	0.89431	DNM2	ENSG00000079805	309	0.545379	0.393747	0.014847	0.0106837	0.035343	1	0.346278	1.00455	Astrocytes	eQTL	pvalue	0.999969	1
chr19:2104836-2250236	AP3D1	19	2104836	2250236	rs144821294	chr19:2155136	0.8711	NCLN	ENSG00000125912	74	0.518259	0.440658	0.00312946	0.00262554	0.0353284	-1	0.283784	0.978192	Endothelial cells	eQTL	pvalue	0.509474	2
chr14:103849569-104537569	PPP1R13B	14	103849569	104537569	rs10873538	chr14:104255569	0.93876	MARK3	ENSG00000075413	1116	1.62983e-09	0.387384	2.42902e-09	0.577305	0.0353103	-1	0.330645	0.868497	Pericytes	eQTL	pvalue	6.11449e-05	4
chr1:43793084-44482084	PTPRF	1	43793084	44482084	rs11210892	chr1:44100084	1.06983	TMEM125	ENSG00000179178	981	5.67354e-11	0.580734	3.75237e-11	0.384051	0.0352148	1	0.610601	1.17761	Oligodendrocytes	eQTL	pvalue	0.000428556	10
chr19:2104836-2250236	AP3D1	19	2104836	2250236	rs144821294	chr19:2155136	0.8711	NCLN	ENSG00000125912	74	0.518194	0.440602	0.00325891	0.00273573	0.0352094	-1	0.297297	0.875826	Microglia	eQTL	pvalue	0.509474	2
chr3:161142491-161552991	OTOL1	3	161142491	161552991	rs308697	chr3:161487491	1.04802	TRIM59	ENSG00000213186	110	0.366022	0.592054	0.00259128	0.00415631	0.0351768	-1	0.527273	0.837619	Oligodendrocytes	eQTL	pvalue	0.032111	5
chr7:71436998-71872898	CALN1	7	71436998	71872898	rs2944821	chr7:71795998	1.04896	GALNT17	ENSG00000185274	327	0.585552	0.320723	0.0378764	0.0207108	0.0351373	1	0.657492	1.17044	Excitatory neurons	eQTL	pvalue	NA	3
chr5:138925988-139086688	CXXC5	5	138925988	139086688	rs9687282	chr5:139065988	0.95256	HARS	ENSG00000170445	17	0.445075	0.518806	0.000517003	0.000567616	0.0350344	1	1	2.00832	Oligodendrocytes	eQTL	pvalue	0.000736051	5
chr1:163581163-163814163	NUF2	1	163581163	163814163	rs1348129	chr1:163763163	1.0477	DDR2	ENSG00000162733	30	0.609749	0.352847	0.00153902	0.000855585	0.0350088	1	0.9	1.58236	Pericytes	eQTL	pvalue	0.990992	2
chr14:59585960-60085960	GPR135	14	59585960	60085960	rs113239787	chr14:59915960	1.09768	ACTR10	ENSG00000131966	178	0.498322	0.454166	0.00657839	0.00596051	0.034973	1	0.595506	1.15575	OPCs / COPs	eQTL	pvalue	0.00473624	4
chr9:131483524-131963524	MIGA2	9	131483524	131963524	rs6478858	chr9:131800524	1.09636	TBC1D13	ENSG00000107021	435	0.59437	0.323561	0.0305624	0.0166026	0.034904	-1	0.167816	0.887142	OPCs / COPs	eQTL	pvalue	0.611736	4
chr1:8366444-8968644	RERE	1	8366444	8968644	rs11121172	chr1:8418644	1.05612	PIK3CD	ENSG00000171608	271	0.400236	0.546907	0.00764892	0.0104172	0.0347904	1	0.464945	1.01913	OPCs / COPs	eQTL	pvalue	0.999984	1
chr7:24515969-24856969	MPP6	7	24515969	24856969	rs79210963	chr7:24717969	0.91732	TRA2A	ENSG00000164548	130	0.572992	0.380526	0.0070779	0.00466572	0.0347386	1	0.5	1.12089	Excitatory neurons	eQTL	pvalue	0.212372	4
chr9:131483524-131963524	MIGA2	9	131483524	131963524	rs6478858	chr9:131800524	1.09636	TRUB2	ENSG00000167112	435	0.600205	0.326738	0.0248691	0.0135035	0.0346841	1	0.48046	1.22301	OPCs / COPs	eQTL	pvalue	0.0014957	7
chr6:108864184-109031184	FOXO3	6	108864184	109031184	rs2153960	chr6:108988184	1.05274	AK9	ENSG00000155085	27	0.454442	0.50888	0.000958123	0.00103822	0.0346821	-1	0.0740741	0.838228	OPCs / COPs	eQTL	pvalue	7.09555e-12	4
chr5:86721950-88223950	MEF2C	5	86721950	88223950	rs1065861	chr5:88091950	0.91083	CCNH	ENSG00000134480	963	0.537325	0.354944	0.0440188	0.0290431	0.0346698	-1	0.550363	0.937085	Oligodendrocytes	eQTL	pvalue	0.00472976	5
chr4:698290-828700	PCGF3	4	698290	828700	rs35734242	chr4:706700	0.95132	FGFR3	ENSG00000068078	115	0.679093	0.258217	0.0203271	0.00769446	0.0346686	1	0.8	1.00829	OPCs / COPs	eQTL	pvalue	0.00290912	4
chr6:24989493-30509493	ZNF184	6	24989493	30509493	rs13195636	chr6:27509493	1.2343	GABBR1	ENSG00000204681	7738	7.78127e-32	0.496045	7.36212e-32	0.469291	0.0346634	1	0.416128	1.03816	Astrocytes	eQTL	pvalue	0.99997	1
chr19:2104836-2250236	AP3D1	19	2104836	2250236	rs144821294	chr19:2155136	0.8711	NCLN	ENSG00000125912	74	0.518575	0.440927	0.00320457	0.00269013	0.0346033	-1	0.445946	0.974113	Astrocytes	eQTL	pvalue	0.509474	2
chr1:43793084-44482084	PTPRF	1	43793084	44482084	rs11210892	chr1:44100084	1.06983	ATP6V0B	ENSG00000117410	981	3.89549e-11	0.398736	5.53685e-11	0.566708	0.0345557	-1	0.264016	0.813635	Oligodendrocytes	eQTL	pvalue	0.927635	2
chr16:7736159-7758949	RBFOX1	16	7736159	7758949	rs79478621	chr16:7750859	1.12086	METTL22	ENSG00000067365	76	0.602964	0.354397	0.0051345	0.00298332	0.0345213	-1	0.697368	0.998136	Excitatory neurons	eQTL	pvalue	3.95723e-08	8
chr9:131483524-131963524	MIGA2	9	131483524	131963524	rs6478858	chr9:131800524	1.09636	DNM1	ENSG00000106976	420	0.606952	0.325448	0.0215909	0.0115426	0.0344663	1	0.47619	1.16534	Pericytes	eQTL	pvalue	0.999864	1
chr7:24515969-24856969	MPP6	7	24515969	24856969	rs79210963	chr7:24717969	0.91732	TRA2A	ENSG00000164548	130	0.573635	0.380953	0.0066134	0.00435754	0.0344404	1	0.361538	1.02972	Endothelial cells	eQTL	pvalue	0.212372	4
chr9:131483524-131963524	MIGA2	9	131483524	131963524	rs6478858	chr9:131800524	1.09636	MIGA2	ENSG00000148343	435	0.602782	0.328141	0.022498	0.012213	0.0343664	1	0.425287	1.07746	Endothelial cells	eQTL	pvalue	NA	4
chr12:110262515-111277515	PPP1CC	12	110262515	111277515	rs16940992	chr12:111207515	1.06887	ATP2A2	ENSG00000174437	895	4.83088e-11	0.601618	2.92332e-11	0.364024	0.0343582	-1	0.787709	0.945808	Oligodendrocytes	eQTL	pvalue	0.998231	1
chr19:11681736-11943736	ZNF823	19	11681736	11943736	rs72986630	chr19:11849736	0.89431	ILF3	ENSG00000129351	206	0.608915	0.340316	0.0106301	0.00590683	0.0342322	1	0.902913	1.22986	Oligodendrocytes	eQTL	pvalue	0.999997	1
chr5:86721950-88223950	MEF2C	5	86721950	88223950	rs1065861	chr5:88091950	0.91083	RASA1	ENSG00000145715	832	0.548227	0.341992	0.0465568	0.0290086	0.0342163	-1	0.36899	0.877266	Endothelial cells	eQTL	pvalue	0.999998	1
chr7:24515969-24856969	MPP6	7	24515969	24856969	rs79210963	chr7:24717969	0.91732	TRA2A	ENSG00000164548	130	0.5726	0.380265	0.00780193	0.0051471	0.0341861	1	0.523077	1.05695	Astrocytes	eQTL	pvalue	0.212372	4
chr5:86721950-88223950	MEF2C	5	86721950	88223950	rs1065861	chr5:88091950	0.91083	RASA1	ENSG00000145715	832	0.552515	0.344667	0.0422866	0.0263448	0.034186	-1	0.859375	0.956058	Microglia	eQTL	pvalue	0.999998	1
chr9:131483524-131963524	MIGA2	9	131483524	131963524	rs6478858	chr9:131800524	1.09636	TOR1A	ENSG00000136827	358	0.660036	0.273969	0.022529	0.00931721	0.0341491	-1	0.284916	0.870499	Inhibitory neurons	eQTL	pvalue	0.167048	6
chr18:77586194-77931194	KCNG2	18	77586194	77931194	rs72980087	chr18:77632194	0.93763	TXNL4A	ENSG00000141759	795	4.05532e-11	0.456948	4.51683e-11	0.508916	0.034136	-1	0.279245	0.967787	Oligodendrocytes	eQTL	pvalue	0.00154674	10
chr12:110241245-111320245	ATP2A2	12	110241245	111320245	rs4766428	chr12:110723245	0.93044	ATP2A2	ENSG00000174437	988	4.79544e-11	0.597204	2.96078e-11	0.36869	0.0341062	-1	0.775304	0.945808	Oligodendrocytes	eQTL	pvalue	0.998231	1
chr2:97500526-98599526	FAHD2B	2	97500526	98599526	rs7575796	chr2:97746526	1.10175	ANKRD36	ENSG00000135976	849	0.000420498	0.071033	0.00526393	0.88918	0.0341029	-1	0.272085	0.98873	Endothelial cells	eQTL	pvalue	2.1166e-19	8
chr19:2104836-2250236	AP3D1	19	2104836	2250236	rs144821294	chr19:2155136	0.8711	NCLN	ENSG00000125912	74	0.519111	0.441382	0.00294636	0.00247109	0.0340898	1	0.513514	1.06969	Pericytes	eQTL	pvalue	0.509474	2
chr1:8366444-8968644	RERE	1	8366444	8968644	rs11121172	chr1:8418644	1.05612	PIK3CD	ENSG00000171608	271	0.400702	0.547543	0.00748607	0.0101953	0.0340735	-1	0.630996	0.853963	Microglia	eQTL	pvalue	0.999984	1
chr14:59585960-60085960	GPR135	14	59585960	60085960	rs113239787	chr14:59915960	1.09768	ACTR10	ENSG00000131966	178	0.497365	0.453293	0.00802416	0.0072791	0.0340388	-1	0.505618	0.998968	Microglia	eQTL	pvalue	0.00473624	4
chr6:108864184-109031184	FOXO3	6	108864184	109031184	rs2153960	chr6:108988184	1.05274	AK9	ENSG00000155085	27	0.454867	0.509356	0.000861425	0.000930631	0.0339856	1	0.962963	1.6789	Oligodendrocytes	eQTL	pvalue	7.09555e-12	4
chr14:103720420-104007320	EIF5	14	103720420	104007320	rs12432904	chr14:103812320	1.04949	ZNF839	ENSG00000022976	137	0.403844	0.551399	0.00459236	0.00623637	0.0339285	1	0.554745	1.09478	Oligodendrocytes	eQTL	pvalue	9.18902e-05	5
chr7:24515969-24856969	MPP6	7	24515969	24856969	rs79210963	chr7:24717969	0.91732	TRA2A	ENSG00000164548	130	0.574201	0.381329	0.00640626	0.00422057	0.0338437	1	0.407692	1.15218	Microglia	eQTL	pvalue	0.212372	4
chr10:104220904-105218904	CNNM2	10	104220904	105218904	rs79668541	chr10:104793904	1.12829	ITPRIP	ENSG00000148841	90	0.600268	0.35791	0.00502461	0.0029621	0.0338354	-1	0.166667	0.849664	Endothelial cells	eQTL	pvalue	1.35269e-05	9
chr10:104441993-105217993	NT5C2	10	104441993	105217993	rs1163238	chr10:104943993	0.94829	ITPRIP	ENSG00000148841	87	0.600923	0.357446	0.0049168	0.00289082	0.033823	-1	0.149425	0.849664	Endothelial cells	eQTL	pvalue	1.35269e-05	9
chr9:131483524-131963524	MIGA2	9	131483524	131963524	rs6478858	chr9:131800524	1.09636	C9orf16	ENSG00000171159	387	0.612785	0.320148	0.0219188	0.0114177	0.0337299	-1	0.105943	0.823476	Inhibitory neurons	eQTL	pvalue	0.0164936	10
chr12:110241245-111320245	ATP2A2	12	110241245	111320245	rs4766428	chr12:110723245	0.93044	SSH1	ENSG00000084112	75	0.671979	0.288097	0.00437148	0.00184047	0.0337113	-1	0.613333	0.784121	Excitatory neurons	eQTL	pvalue	0.987159	3
chr19:11681736-11943736	ZNF823	19	11681736	11943736	rs72986630	chr19:11849736	0.89431	QTRT1	ENSG00000213339	293	0.546167	0.390898	0.0170625	0.0121781	0.0336947	-1	0.56314	0.791324	Astrocytes	eQTL	pvalue	0.00022325	7
chr5:57438788-57897788	PLK2	5	57438788	57897788	rs39967	chr5:57744788	0.94139	GPBP1	ENSG00000062194	81	0.748945	0.209185	0.00651425	0.0017859	0.03357	-1	0.444444	0.713795	Oligodendrocytes	eQTL	pvalue	0.975851	3
chr19:11681736-11943736	ZNF823	19	11681736	11943736	rs72986630	chr19:11849736	0.89431	DNM2	ENSG00000079805	309	0.543323	0.392262	0.0179558	0.01293	0.0335291	-1	0.281553	0.963156	Microglia	eQTL	pvalue	0.999969	1
chr1:149999398-151011398	VPS45	1	149999398	151011398	rs12138231	chr1:150115398	0.9351	CTSS	ENSG00000163131	1478	0.000134935	0.453728	0.00015244	0.512559	0.0334258	1	0.774696	1.08711	Inhibitory neurons	eQTL	pvalue	0.628283	3
chr18:27432059-27820959	DSC3	18	27432059	27820959	rs9304548	chr18:27500959	1.06184	DSC2	ENSG00000134755	392	0.436024	0.491314	0.0184721	0.020781	0.0334097	-1	0.622449	0.986176	Microglia	eQTL	pvalue	0.000683302	4
chr3:48182866-52792866	CACNA2D2	3	48182866	52792866	rs11715134	chr3:50552866	0.93361	PTPN23	ENSG00000076201	265	0.578192	0.367407	0.0128703	0.00814495	0.0333863	-1	0.169811	0.942806	Excitatory neurons	eQTL	pvalue	0.647597	2
chr16:7736159-7758949	RBFOX1	16	7736159	7758949	rs79478621	chr16:7750859	1.12086	ABAT	ENSG00000183044	76	0.605338	0.355792	0.00350528	0.00202692	0.0333378	-1	0.210526	0.970872	Excitatory neurons	eQTL	pvalue	0.374369	3
chr14:103720420-104007320	EIF5	14	103720420	104007320	rs12432904	chr14:103812320	1.04949	MOK	ENSG00000080823	104	0.568888	0.388387	0.00560312	0.00379199	0.0333295	-1	0.0288462	0.671219	Excitatory neurons	eQTL	pvalue	5.96438e-17	9
chr19:11681736-11943736	ZNF823	19	11681736	11943736	rs72986630	chr19:11849736	0.89431	DNM2	ENSG00000079805	309	0.528722	0.38172	0.0326923	0.0235695	0.0332962	1	0.61165	1.26824	Inhibitory neurons	eQTL	pvalue	0.999969	1
chr5:86721950-88223950	MEF2C	5	86721950	88223950	rs1065861	chr5:88091950	0.91083	CCNH	ENSG00000134480	963	0.540675	0.357157	0.0415882	0.027439	0.0331408	1	0.688474	1.06631	Astrocytes	eQTL	pvalue	0.00472976	5
chr3:48182866-52792866	CACNA2D2	3	48182866	52792866	rs11715134	chr3:50552866	0.93361	PTPN23	ENSG00000076201	265	0.577297	0.366838	0.0139554	0.00883477	0.0330752	-1	0.0377358	0.933175	Inhibitory neurons	eQTL	pvalue	0.647597	2
chr9:131483524-131963524	MIGA2	9	131483524	131963524	rs6478858	chr9:131800524	1.09636	DNM1	ENSG00000106976	420	0.605776	0.324817	0.0236792	0.0126637	0.0330639	1	0.592857	1.28016	Inhibitory neurons	eQTL	pvalue	0.999864	1
chr12:110129434-111489434	TRPV4	12	110129434	111489434	rs117145318	chr12:110229434	0.88347	ATP2A2	ENSG00000174437	1338	4.64458e-11	0.578416	3.12025e-11	0.38855	0.0330332	-1	0.656203	0.945808	Oligodendrocytes	eQTL	pvalue	0.998231	1
chr5:138925988-139086688	CXXC5	5	138925988	139086688	rs9687282	chr5:139065988	0.95256	HARS	ENSG00000170445	17	0.446031	0.519921	0.000494857	0.000543826	0.0330097	-1	0.0588235	0.751537	Microglia	eQTL	pvalue	0.000736051	5
chr9:131483524-131963524	MIGA2	9	131483524	131963524	rs6478858	chr9:131800524	1.09636	GOLGA2	ENSG00000167110	435	0.60269	0.328091	0.023468	0.0127425	0.0330087	1	0.108046	1.02794	Microglia	eQTL	pvalue	0.994926	2
chr6:108864184-109031184	FOXO3	6	108864184	109031184	rs2153960	chr6:108988184	1.05274	FIG4	ENSG00000112367	27	0.455372	0.509922	0.000830408	0.000896904	0.0329794	-1	0.259259	0.582366	Excitatory neurons	eQTL	pvalue	6.58631e-27	7
chr12:121092544-121485544	HNF1A	12	121092544	121485544	rs2649999	chr12:121380544	1.05075	BCL7A	ENSG00000110987	58	0.449757	0.512878	0.00208433	0.00234392	0.0329367	-1	0.344828	0.801104	Astrocytes	eQTL	pvalue	0.215729	4
chr1:8366444-8968644	RERE	1	8366444	8968644	rs11121172	chr1:8418644	1.05612	PIK3CD	ENSG00000171608	271	0.401477	0.548603	0.00721952	0.00983232	0.0328687	1	0.538745	1.18628	Pericytes	eQTL	pvalue	0.999984	1
chr9:131483524-131963524	MIGA2	9	131483524	131963524	rs6478858	chr9:131800524	1.09636	PTGES2	ENSG00000148334	324	0.642198	0.29804	0.0184242	0.00851773	0.03282	-1	0.817901	0.917456	OPCs / COPs	eQTL	pvalue	2.07242e-05	8
chr9:131483524-131963524	MIGA2	9	131483524	131963524	rs6478858	chr9:131800524	1.09636	SET	ENSG00000119335	435	0.603216	0.328377	0.0230934	0.0125387	0.0327756	-1	0.482759	0.834789	Excitatory neurons	eQTL	pvalue	0.963364	1
chr3:48182866-52792866	CACNA2D2	3	48182866	52792866	rs11715134	chr3:50552866	0.93361	RBM15B	ENSG00000259956	1698	2.44243e-12	0.577994	1.64516e-12	0.38929	0.0327159	1	0.43404	1.02324	Endothelial cells	eQTL	pvalue	0.998677	NA
chr1:153718276-154259276	CRTC2	1	153718276	154259276	rs10127983	chr1:153923276	0.95476	SCAMP3	ENSG00000116521	28	0.755392	0.209061	0.00229502	0.000602517	0.0326493	1	0.964286	1.3953	Astrocytes	eQTL	pvalue	0.0128944	4
chr3:49896408-51691408	CACNA2D2	3	49896408	51691408	rs11917680	chr3:50471408	1.05834	DUSP7	ENSG00000164086	405	0.532765	0.404605	0.0171481	0.0129905	0.0324918	-1	0.585185	0.766871	Excitatory neurons	eQTL	pvalue	0.228529	3
chr14:59585960-60085960	GPR135	14	59585960	60085960	rs113239787	chr14:59915960	1.09768	GPR135	ENSG00000181619	1326	0.00211832	0.171796	0.00966662	0.783934	0.0324846	-1	0.196078	0.856141	Excitatory neurons	eQTL	pvalue	0.00393204	9
chr3:135580405-136760405	STAG1	3	135580405	136760405	rs7432375	chr3:136288405	1.06588	NCK1	ENSG00000158092	1469	7.95323e-10	0.501004	7.40634e-10	0.466521	0.0324746	-1	0.356705	0.903999	Oligodendrocytes	eQTL	pvalue	0.00103503	5
chr9:131483524-131963524	MIGA2	9	131483524	131963524	rs6478858	chr9:131800524	1.09636	SPTAN1	ENSG00000197694	435	0.601976	0.327702	0.0245274	0.0133197	0.0324744	1	0.891954	1.15854	Astrocytes	eQTL	pvalue	1	1
chr9:131483524-131963524	MIGA2	9	131483524	131963524	rs6478858	chr9:131800524	1.09636	PTPA	ENSG00000119383	435	0.600493	0.326895	0.026029	0.0141371	0.0324463	-1	0.14023	0.76966	Excitatory neurons	eQTL	pvalue	NA	1
chr9:131483524-131963524	MIGA2	9	131483524	131963524	rs6478858	chr9:131800524	1.09636	DPM2	ENSG00000136908	176	0.735015	0.212163	0.0159496	0.00457157	0.0323013	1	0.880682	1.11546	Inhibitory neurons	eQTL	pvalue	0.019801	7
chr6:108864184-109031184	FOXO3	6	108864184	109031184	rs2153960	chr6:108988184	1.05274	AK9	ENSG00000155085	27	0.455699	0.510288	0.000836109	0.000903995	0.0322724	-1	0.259259	0.863154	Astrocytes	eQTL	pvalue	7.09555e-12	4
chr17:43463839-44888839	KANSL1	17	43463839	44888839	rs2532240	chr17:44265839	1.05348	ARL17A	ENSG00000185829	2761	7.51074e-06	0.477016	7.72712e-06	0.490726	0.0322434	1	0.883376	1.06815	Pericytes	eQTL	pvalue	NA	NA
chr6:108864184-109031184	FOXO3	6	108864184	109031184	rs2153960	chr6:108988184	1.05274	FIG4	ENSG00000112367	27	0.455761	0.510357	0.000816253	0.00088185	0.0321841	-1	0.296296	0.687578	Oligodendrocytes	eQTL	pvalue	6.58631e-27	7
chr5:138925988-139086688	CXXC5	5	138925988	139086688	rs9687282	chr5:139065988	0.95256	HARS	ENSG00000170445	17	0.446422	0.520377	0.000490142	0.000539168	0.0321724	1	0.117647	1.05761	Inhibitory neurons	eQTL	pvalue	0.000736051	5
chr16:7736159-7758949	RBFOX1	16	7736159	7758949	rs79478621	chr16:7750859	1.12086	METTL22	ENSG00000067365	76	0.605908	0.356127	0.00367242	0.00212633	0.0321661	1	0.526316	1.0441	OPCs / COPs	eQTL	pvalue	3.95723e-08	8
chr13:56254696-57477696	PRR20A - PRR20C	13	56254696	57477696	rs9597388	chr13:56928696	1.06908	PCDH17	ENSG00000118946	249	0.418666	0.53103	0.00801262	0.0101309	0.03216	-1	0.457831	0.904008	Endothelial cells	eQTL	pvalue	0.960498	2
chr9:131483524-131963524	MIGA2	9	131483524	131963524	rs6478858	chr9:131800524	1.09636	TBC1D13	ENSG00000107021	435	0.604582	0.32912	0.0221583	0.0120304	0.0321094	-1	0.310345	0.860431	Astrocytes	eQTL	pvalue	0.611736	4
chr3:49896408-51691408	CACNA2D2	3	49896408	51691408	rs11917680	chr3:50471408	1.05834	DUSP7	ENSG00000164086	405	0.527531	0.400631	0.0225989	0.0171305	0.0321085	-1	0.614815	0.990468	Inhibitory neurons	eQTL	pvalue	0.228529	3
chr6:24989493-30509493	ZNF184	6	24989493	30509493	rs13195636	chr6:27509493	1.2343	PGBD1	ENSG00000137338	3483	4.78825e-35	0.417689	6.30774e-35	0.550205	0.032106	1	0.584841	1.03991	Excitatory neurons	eQTL	pvalue	1.46735e-05	5
chr9:131483524-131963524	MIGA2	9	131483524	131963524	rs6478858	chr9:131800524	1.09636	MIGA2	ENSG00000148343	435	0.595037	0.323925	0.0317089	0.0172295	0.0320997	1	0.917241	1.19346	Astrocytes	eQTL	pvalue	NA	4
chr9:131483524-131963524	MIGA2	9	131483524	131963524	rs6478858	chr9:131800524	1.09636	CERCAM	ENSG00000167123	435	0.601658	0.327529	0.0251058	0.0136349	0.0320725	-1	0.062069	0.927783	Excitatory neurons	eQTL	pvalue	0.0182542	5
chr5:138925988-139086688	CXXC5	5	138925988	139086688	rs9687282	chr5:139065988	0.95256	HARS2	ENSG00000112855	17	0.446479	0.520443	0.000490429	0.000539626	0.0320484	1	0.823529	3.2842	Excitatory neurons	eQTL	pvalue	8.12768e-05	4
chr17:61545779-61579579	ACE	17	61545779	61579579	rs6504163	chr17:61545779	0.95199	POLG2	ENSG00000256525	16	0.826288	0.137018	0.00412649	0.000652355	0.0319151	-1	0	0.85601	Inhibitory neurons	eQTL	pvalue	2.15964e-06	6
chr5:101562875-102032875	SLCO6A1	5	101562875	102032875	rs1901512	chr5:101723875	1.04436	NUDT12	ENSG00000112874	222	0.62557	0.251717	0.0648089	0.0260459	0.0318585	1	0.59009	1.11225	Astrocytes	eQTL	pvalue	3.27725e-11	8
chr5:138925988-139086688	CXXC5	5	138925988	139086688	rs9687282	chr5:139065988	0.95256	HARS	ENSG00000170445	17	0.446593	0.520576	0.00050266	0.000554157	0.0317746	-1	0.294118	0.994608	OPCs / COPs	eQTL	pvalue	0.000736051	5
chr12:121092544-121485544	HNF1A	12	121092544	121485544	rs2649999	chr12:121380544	1.05075	BCL7A	ENSG00000110987	58	0.450013	0.513169	0.00239174	0.00269568	0.0317305	-1	0.568966	0.897563	Oligodendrocytes	eQTL	pvalue	0.215729	4
chr5:138925988-139086688	CXXC5	5	138925988	139086688	rs9687282	chr5:139065988	0.95256	HARS	ENSG00000170445	17	0.446692	0.520692	0.000480274	0.000528229	0.0316078	1	0.235294	12.8023	Excitatory neurons	eQTL	pvalue	0.000736051	5
chr5:86721950-88223950	MEF2C	5	86721950	88223950	rs1065861	chr5:88091950	0.91083	CCNH	ENSG00000134480	963	0.528183	0.348905	0.0550106	0.0363071	0.031595	1	0.579439	1.19955	Inhibitory neurons	eQTL	pvalue	0.00472976	5
chr7:1827867-2344867	MAD1L1 - AC069288.1	7	1827867	2344867	rs58120505	chr7:2029867	1.08687	SUN1	ENSG00000164828	92	0.748553	0.212221	0.00602249	0.0016759	0.0315279	-1	0.0217391	0.859425	Excitatory neurons	eQTL	pvalue	0.835841	3
chr3:48182866-52792866	CACNA2D2	3	48182866	52792866	rs11715134	chr3:50552866	0.93361	PTPN23	ENSG00000076201	265	0.579558	0.368275	0.0126543	0.00800956	0.0315028	1	0.192453	1.20143	Oligodendrocytes	eQTL	pvalue	0.647597	2
chr4:698290-828700	PCGF3	4	698290	828700	rs35734242	chr4:706700	0.95132	FGFR3	ENSG00000068078	115	0.693897	0.263845	0.0078798	0.00296478	0.0314135	1	0.852174	1.30988	Astrocytes	eQTL	pvalue	0.00290912	4
chr12:110241245-111320245	ATP2A2	12	110241245	111320245	rs4766428	chr12:110723245	0.93044	SSH1	ENSG00000084112	75	0.671996	0.288105	0.00597832	0.00253169	0.0313891	-1	0.293333	0.760592	Inhibitory neurons	eQTL	pvalue	0.987159	3
chr12:110241245-111320245	ATP2A2	12	110241245	111320245	rs4766428	chr12:110723245	0.93044	SSH1	ENSG00000084112	75	0.673503	0.288751	0.0044824	0.00189036	0.0313728	-1	0.226667	0.777882	Endothelial cells	eQTL	pvalue	0.987159	3
chr17:19665177-20385177	SPECC1	17	19665177	20385177	rs9891739	chr17:19942177	0.956	TMEM11	ENSG00000178307	223	0.646989	0.271112	0.035644	0.0149048	0.0313499	-1	0.251121	0.898949	Endothelial cells	eQTL	pvalue	0.784308	3
chr5:101562875-102032875	SLCO6A1	5	101562875	102032875	rs1901512	chr5:101723875	1.04436	NUDT12	ENSG00000112874	222	0.657528	0.264576	0.0332529	0.013349	0.0312941	1	0.585586	1.13203	Excitatory neurons	eQTL	pvalue	3.27725e-11	8
chr3:48182866-52792866	CACNA2D2	3	48182866	52792866	rs11715134	chr3:50552866	0.93361	SCAP	ENSG00000114650	284	0.573012	0.370418	0.0153714	0.00990537	0.0312932	-1	0.0669014	0.813369	Inhibitory neurons	eQTL	pvalue	0.0225548	3
chr7:24515969-24856969	MPP6	7	24515969	24856969	rs79210963	chr7:24717969	0.91732	TRA2A	ENSG00000164548	130	0.575906	0.382461	0.00632284	0.00416788	0.0311423	-1	0.315385	0.924064	Pericytes	eQTL	pvalue	0.212372	4
chr2:198143568-198954568	COQ10B	2	198143568	198954568	rs2914983	chr2:198314568	1.06481	PLCL1	ENSG00000115896	903	1.17198e-09	0.488894	1.15076e-09	0.480008	0.0310982	-1	0.6866	0.956826	Excitatory neurons	eQTL	pvalue	0.0110524	3
chr13:56254696-57477696	PRR20A - PRR20C	13	56254696	57477696	rs9597388	chr13:56928696	1.06908	PCDH17	ENSG00000118946	249	0.419672	0.532306	0.00750135	0.00948357	0.0310378	1	0.783133	1.07327	Inhibitory neurons	eQTL	pvalue	0.960498	2
chr3:161142491-161552991	OTOL1	3	161142491	161552991	rs308697	chr3:161487491	1.04802	AC079594.2	ENSG00000248710	60	0.766539	0.198057	0.00359835	0.000898825	0.0309074	1	0.116667	1.17111	Oligodendrocytes	eQTL	pvalue	NA	NA
chr12:92243154-92395654	BTG1	12	92243154	92395654	rs7953300	chr12:92254654	0.95609	EEA1	ENSG00000102189	184	0.846584	0.10076	0.0194635	0.00228561	0.0309071	1	0.793478	1.12649	Endothelial cells	eQTL	pvalue	0.697359	2
chr5:57438788-57897788	PLK2	5	57438788	57897788	rs39967	chr5:57744788	0.94139	GPBP1	ENSG00000062194	81	0.751378	0.209865	0.00618331	0.00169616	0.0308769	-1	0.333333	0.798778	Pericytes	eQTL	pvalue	0.975851	3
chr9:131483524-131963524	MIGA2	9	131483524	131963524	rs6478858	chr9:131800524	1.09636	SH3GLB2	ENSG00000148341	435	0.606887	0.330376	0.0207231	0.0112504	0.0307636	-1	0.427586	0.895569	Inhibitory neurons	eQTL	pvalue	0.370053	4
chr5:86721950-88223950	MEF2C	5	86721950	88223950	rs1065861	chr5:88091950	0.91083	CCNH	ENSG00000134480	963	0.537481	0.355047	0.0462423	0.0305158	0.0307141	-1	0.234683	0.819791	Excitatory neurons	eQTL	pvalue	0.00472976	5
chr6:108864184-109031184	FOXO3	6	108864184	109031184	rs2153960	chr6:108988184	1.05274	FIG4	ENSG00000112367	27	0.456407	0.51108	0.000878831	0.000953427	0.030681	-1	0.185185	0.796707	Endothelial cells	eQTL	pvalue	6.58631e-27	7
chr19:11681736-11943736	ZNF823	19	11681736	11943736	rs72986630	chr19:11849736	0.89431	DNM2	ENSG00000079805	309	0.548136	0.395737	0.0148012	0.0106554	0.0306701	-1	0.705502	0.958343	Endothelial cells	eQTL	pvalue	0.999969	1
chr19:11681736-11943736	ZNF823	19	11681736	11943736	rs72986630	chr19:11849736	0.89431	DNM2	ENSG00000079805	309	0.548837	0.396243	0.0141201	0.0101636	0.030636	1	0.63754	1.00557	Pericytes	eQTL	pvalue	0.999969	1
chr9:131483524-131963524	MIGA2	9	131483524	131963524	rs6478858	chr9:131800524	1.09636	URM1	ENSG00000167118	435	0.605241	0.329479	0.0224593	0.0121957	0.0306255	1	0.802299	1.42138	Inhibitory neurons	eQTL	pvalue	0.498053	8
chr11:46071598-48441598	MYBPC3	11	46071598	48441598	rs3729986	chr11:47371598	0.91567	PRDM11	ENSG00000019485	23	0.705862	0.261392	0.00159751	0.000560993	0.0305875	-1	0.173913	0.793878	Inhibitory neurons	eQTL	pvalue	0.942264	2
chr9:131483524-131963524	MIGA2	9	131483524	131963524	rs6478858	chr9:131800524	1.09636	ASB6	ENSG00000148331	435	0.607191	0.330541	0.0205569	0.0111602	0.0305505	1	0.535632	1.03872	Endothelial cells	eQTL	pvalue	0.00464634	6
chr19:11681736-11943736	ZNF823	19	11681736	11943736	rs72986630	chr19:11849736	0.89431	QTRT1	ENSG00000213339	293	0.547498	0.39185	0.0175713	0.0125454	0.0305344	1	0.505119	1.0725	Pericytes	eQTL	pvalue	0.00022325	7
chr15:82425738-83817738	AP3B2	15	82425738	83817738	rs4779050	chr15:83368738	1.05054	C15orf40	ENSG00000169609	1024	4.73131e-05	0.530892	3.90813e-05	0.438493	0.030529	1	0.626953	1.11453	Inhibitory neurons	eQTL	pvalue	0.268493	6
chr12:53475164-54060164	SP7	12	53475164	54060164	rs61928076	chr12:53730164	0.87328	NCKAP1L	ENSG00000123338	254	0.696287	0.244206	0.0214887	0.00750614	0.0305122	-1	0.46063	0.970223	Microglia	eQTL	pvalue	0.99044	2
chr7:24515969-24856969	MPP6	7	24515969	24856969	rs79210963	chr7:24717969	0.91732	TRA2A	ENSG00000164548	130	0.576083	0.382578	0.00653278	0.00430794	0.0304982	1	0.423077	1.13178	Inhibitory neurons	eQTL	pvalue	0.212372	4
chr12:39213293-39972293	KIF21A	12	39213293	39972293	rs1463209	chr12:39518293	1.04886	LRRK2	ENSG00000188906	460	0.454436	0.465971	0.0242696	0.0248552	0.0304682	1	0.621739	1.13755	Inhibitory neurons	eQTL	pvalue	7.5565e-14	4
chr7:24515969-24856969	MPP6	7	24515969	24856969	rs79210963	chr7:24717969	0.91732	TRA2A	ENSG00000164548	130	0.576524	0.382872	0.00614838	0.00405276	0.0304028	1	0.384615	1.00383	OPCs / COPs	eQTL	pvalue	0.212372	4
chr9:131483524-131963524	MIGA2	9	131483524	131963524	rs6478858	chr9:131800524	1.09636	IER5L	ENSG00000188483	435	0.602836	0.32817	0.0250186	0.0135892	0.0303864	1	0.241379	1.20035	Excitatory neurons	eQTL	pvalue	0.829267	4
chr12:110262515-111277515	PPP1CC	12	110262515	111277515	rs16940992	chr12:111207515	1.06887	SSH1	ENSG00000084112	42	0.703869	0.262853	0.00216588	0.000778493	0.0303334	1	0.547619	1.8099	Excitatory neurons	eQTL	pvalue	0.987159	3
chr9:131483524-131963524	MIGA2	9	131483524	131963524	rs6478858	chr9:131800524	1.09636	NTMT1	ENSG00000148335	435	0.605009	0.329353	0.0228802	0.0124251	0.0303332	1	0.917241	1.09427	Inhibitory neurons	eQTL	pvalue	0.402451	7
chr16:89387975-90079975	FANCA	16	89387975	90079975	rs11076631	chr16:89877975	1.05359	CDK10	ENSG00000185324	1672	0.000128177	0.409205	0.000175472	0.560165	0.030326	1	0.525718	1.00026	Oligodendrocytes	eQTL	pvalue	2.33671e-10	8
chr1:149999398-151011398	VPS45	1	149999398	151011398	rs12138231	chr1:150115398	0.9351	C1orf54	ENSG00000118292	1478	0.00010855	0.365008	0.000179788	0.604521	0.0301832	1	0.497294	1.01077	Astrocytes	eQTL	pvalue	0.178652	9
chr9:131483524-131963524	MIGA2	9	131483524	131963524	rs6478858	chr9:131800524	1.09636	PKN3	ENSG00000160447	435	0.599948	0.326598	0.0280653	0.015248	0.0301401	1	0.409195	1.07066	Endothelial cells	eQTL	pvalue	1.47314e-09	6
chr9:131483524-131963524	MIGA2	9	131483524	131963524	rs6478858	chr9:131800524	1.09636	TRUB2	ENSG00000167112	435	0.606446	0.330135	0.0215759	0.0117153	0.0301271	-1	0.650575	0.960524	Oligodendrocytes	eQTL	pvalue	0.0014957	7
chr9:131483524-131963524	MIGA2	9	131483524	131963524	rs6478858	chr9:131800524	1.09636	ENDOG	ENSG00000167136	435	0.606454	0.33014	0.0215777	0.0117163	0.0301119	1	0.577011	1.05187	Inhibitory neurons	eQTL	pvalue	0.00624335	9
chr15:84641231-85433231	ZSCAN2	15	84641231	85433231	rs11638554	chr15:85148231	1.06663	C15orf40	ENSG00000169609	48	0.749252	0.216442	0.00328376	0.000918501	0.0301039	1	0.8125	1.23453	Endothelial cells	eQTL	pvalue	0.268493	6
chr9:131483524-131963524	MIGA2	9	131483524	131963524	rs6478858	chr9:131800524	1.09636	C9orf16	ENSG00000171159	387	0.614361	0.320972	0.0227509	0.0118561	0.0300599	1	0.927649	1.15705	OPCs / COPs	eQTL	pvalue	0.0164936	10
chr22:41081556-42201556	EP300	22	41081556	42201556	rs9607782	chr22:41587556	0.93007	A4GALT	ENSG00000128274	130	0.600424	0.340054	0.0188296	0.0106342	0.030058	1	0.538462	1.088	Pericytes	eQTL	pvalue	0.111599	9
chr19:11681736-11943736	ZNF823	19	11681736	11943736	rs72986630	chr19:11849736	0.89431	DNM2	ENSG00000079805	309	0.549863	0.396984	0.0134541	0.00968345	0.0300154	1	0.737864	1.1155	OPCs / COPs	eQTL	pvalue	0.999969	1
chr14:103720420-104007320	EIF5	14	103720420	104007320	rs12432904	chr14:103812320	1.04949	MOK	ENSG00000080823	104	0.570553	0.389524	0.00591373	0.00400738	0.0300024	-1	0.115385	0.935221	OPCs / COPs	eQTL	pvalue	5.96438e-17	9
chr9:131483524-131963524	MIGA2	9	131483524	131963524	rs6478858	chr9:131800524	1.09636	TOR1B	ENSG00000136816	400	0.606133	0.321017	0.0280642	0.0148333	0.0299532	1	0.9225	1.10695	Astrocytes	eQTL	pvalue	0.743694	5
chr16:89943372-90274372	GAS8	16	89943372	90274372	rs2241033	chr16:90109372	0.95514	CBFA2T3	ENSG00000129993	258	0.556726	0.391956	0.012562	0.00881418	0.0299417	1	0.46124	1.23093	Excitatory neurons	eQTL	pvalue	0.45444	3
chr9:131483524-131963524	MIGA2	9	131483524	131963524	rs6478858	chr9:131800524	1.09636	SPTAN1	ENSG00000197694	435	0.604078	0.328846	0.0240684	0.0130723	0.0299354	-1	0.636782	0.939136	Pericytes	eQTL	pvalue	1	1
chr6:24989493-30509493	ZNF184	6	24989493	30509493	rs13195636	chr6:27509493	1.2343	HCG11	ENSG00000228223	4059	5.02584e-34	0.263527	1.34756e-33	0.706556	0.0299175	-1	0.320522	0.912066	Excitatory neurons	eQTL	pvalue	NA	NA
chr9:131483524-131963524	MIGA2	9	131483524	131963524	rs6478858	chr9:131800524	1.09636	USP20	ENSG00000136878	341	0.689053	0.245082	0.0265983	0.00943064	0.0298359	1	0.847507	1.26183	Excitatory neurons	eQTL	pvalue	0.00188749	3
chr11:65352055-65662755	PCNX3	11	65352055	65662755	rs58950470	chr11:65383755	0.9519	LRFN4	ENSG00000173621	52	0.845888	0.113582	0.00956711	0.00125492	0.0297079	1	0.980769	1.09721	Astrocytes	eQTL	pvalue	0.942092	2
chr1:149999398-151011398	VPS45	1	149999398	151011398	rs12138231	chr1:150115398	0.9351	CGN	ENSG00000143375	683	0.53466	0.385191	0.0293504	0.0211155	0.0296829	1	0.749634	1.04355	Inhibitory neurons	eQTL	pvalue	1.82319e-22	6
chr9:131483524-131963524	MIGA2	9	131483524	131963524	rs6478858	chr9:131800524	1.09636	KYAT1	ENSG00000171097	435	0.596344	0.324636	0.03197	0.017374	0.0296759	1	0.521839	1.18143	Excitatory neurons	eQTL	pvalue	NA	7
chr9:131483524-131963524	MIGA2	9	131483524	131963524	rs6478858	chr9:131800524	1.09636	SWI5	ENSG00000175854	435	0.608674	0.331348	0.0196545	0.0106698	0.029653	1	0.71954	1.10348	Pericytes	eQTL	pvalue	0.0263593	7
chr11:30166103-30435503	FSHB	11	30166103	30435503	rs605765	chr11:30217503	0.95925	DNAJC24	ENSG00000170946	69	0.596136	0.368757	0.00340123	0.0020743	0.0296307	1	0.710145	1.2791	Oligodendrocytes	eQTL	pvalue	7.24727e-07	10
chr9:131483524-131963524	MIGA2	9	131483524	131963524	rs6478858	chr9:131800524	1.09636	CERCAM	ENSG00000167123	435	0.607989	0.330975	0.0203809	0.0110653	0.0295889	1	0.788506	1.07909	Oligodendrocytes	eQTL	pvalue	0.0182542	5
chr9:131483524-131963524	MIGA2	9	131483524	131963524	rs6478858	chr9:131800524	1.09636	SET	ENSG00000119335	435	0.605203	0.329459	0.0231728	0.0125852	0.0295797	-1	0.843678	0.985561	Oligodendrocytes	eQTL	pvalue	0.963364	1
chr9:131483524-131963524	MIGA2	9	131483524	131963524	rs6478858	chr9:131800524	1.09636	C9orf16	ENSG00000171159	387	0.617607	0.322667	0.0198586	0.0103456	0.029522	-1	0.452196	0.925978	Astrocytes	eQTL	pvalue	0.0164936	10
chr12:39213293-39972293	KIF21A	12	39213293	39972293	rs1463209	chr12:39518293	1.04886	LRRK2	ENSG00000188906	460	0.460645	0.472338	0.0185438	0.018985	0.0294879	1	0.469565	1.03816	Pericytes	eQTL	pvalue	7.5565e-14	4
chr16:7736159-7758949	RBFOX1	16	7736159	7758949	rs79478621	chr16:7750859	1.12086	ABAT	ENSG00000183044	76	0.607947	0.357325	0.0033503	0.00193973	0.0294379	1	0.513158	1.35345	Astrocytes	eQTL	pvalue	0.374369	3
chr5:86721950-88223950	MEF2C	5	86721950	88223950	rs1065861	chr5:88091950	0.91083	CCNH	ENSG00000134480	963	0.542717	0.358506	0.0417846	0.0275724	0.02942	1	0.866044	1.02139	OPCs / COPs	eQTL	pvalue	0.00472976	5
chr12:121622257-121695157	P2RX4	12	121622257	121695157	rs2686386	chr12:121639657	1.05633	P2RX4	ENSG00000135124	216	0.0014581	0.303492	0.00318286	0.662457	0.0294105	-1	0.25463	0.948059	Excitatory neurons	eQTL	pvalue	2.36801e-09	8
chr19:36467662-36721562	THAP8	19	36467662	36721562	rs3810450	chr19:36530562	1.09691	ZNF260	ENSG00000254004	434	0.82986	0.0757768	0.0595871	0.0054117	0.0293645	1	0.629032	1.1618	Oligodendrocytes	eQTL	pvalue	3.06605e-06	7
chr9:131483524-131963524	MIGA2	9	131483524	131963524	rs6478858	chr9:131800524	1.09636	TRUB2	ENSG00000167112	435	0.605827	0.329798	0.0227059	0.0123312	0.0293371	1	0.903448	1.57622	Excitatory neurons	eQTL	pvalue	0.0014957	7
chr6:43076575-43258275	CUL9	6	43076575	43258275	rs113113059	chr6:43160375	1.06332	TMEM63B	ENSG00000137216	235	7.53966e-06	0.436219	9.24008e-06	0.534571	0.0291934	1	0.86383	1.09985	Excitatory neurons	eQTL	pvalue	0.999845	1
chr9:131483524-131963524	MIGA2	9	131483524	131963524	rs6478858	chr9:131800524	1.09636	SWI5	ENSG00000175854	435	0.600999	0.32717	0.0276595	0.015028	0.0291436	1	0.905747	1.22662	Oligodendrocytes	eQTL	pvalue	0.0263593	7
chr9:131483524-131963524	MIGA2	9	131483524	131963524	rs6478858	chr9:131800524	1.09636	MIGA2	ENSG00000148343	435	0.607729	0.330834	0.0209422	0.0113714	0.0291233	1	0.77931	1.14321	Excitatory neurons	eQTL	pvalue	NA	4
chr16:89943372-90274372	GAS8	16	89943372	90274372	rs2241033	chr16:90109372	0.95514	CBFA2T3	ENSG00000129993	258	0.555935	0.3914	0.0138378	0.00971321	0.0291141	-1	0.449612	0.967625	Endothelial cells	eQTL	pvalue	0.45444	3
chr5:86721950-88223950	MEF2C	5	86721950	88223950	rs1065861	chr5:88091950	0.91083	RASA1	ENSG00000145715	832	0.559962	0.349313	0.0379633	0.0236529	0.0291089	1	0.622596	1.22036	Excitatory neurons	eQTL	pvalue	0.999998	1
chr17:19665177-20385177	SPECC1	17	19665177	20385177	rs9891739	chr17:19942177	0.956	DHRS7B	ENSG00000109016	351	0.494336	0.453198	0.0122087	0.0111636	0.029094	-1	0.131054	0.756344	Pericytes	eQTL	pvalue	4.75875e-08	9
chr19:11681736-11943736	ZNF823	19	11681736	11943736	rs72986630	chr19:11849736	0.89431	QTRT1	ENSG00000213339	293	0.548444	0.392527	0.017487	0.0124866	0.0290549	-1	0.409556	0.814287	Inhibitory neurons	eQTL	pvalue	0.00022325	7
chr16:7736159-7758949	RBFOX1	16	7736159	7758949	rs79478621	chr16:7750859	1.12086	ABAT	ENSG00000183044	76	0.60788	0.357286	0.00365897	0.00212153	0.029053	-1	0.171053	0.885722	OPCs / COPs	eQTL	pvalue	0.374369	3
chr9:131483524-131963524	MIGA2	9	131483524	131963524	rs6478858	chr9:131800524	1.09636	ODF2	ENSG00000136811	435	0.607234	0.330564	0.0214877	0.0116684	0.0290459	-1	0.135632	0.936503	Microglia	eQTL	pvalue	0.365894	3
chr9:131483524-131963524	MIGA2	9	131483524	131963524	rs6478858	chr9:131800524	1.09636	CERCAM	ENSG00000167123	435	0.607683	0.330809	0.0210472	0.0114286	0.0290325	-1	0.275862	0.828909	OPCs / COPs	eQTL	pvalue	0.0182542	5
chr9:131483524-131963524	MIGA2	9	131483524	131963524	rs6478858	chr9:131800524	1.09636	CRAT	ENSG00000095321	435	0.603043	0.328283	0.02573	0.0139778	0.0289671	-1	0.894253	0.923143	Inhibitory neurons	eQTL	pvalue	3.45791e-07	6
chr8:33050561-34820561	DUSP26	8	33050561	34820561	rs79445414	chr8:33863561	0.88382	FUT10	ENSG00000172728	2236	0.0241708	0.344212	0.0395444	0.563117	0.0289565	-1	0.518336	0.968116	Inhibitory neurons	eQTL	pvalue	3.07919e-07	7
chr9:131483524-131963524	MIGA2	9	131483524	131963524	rs6478858	chr9:131800524	1.09636	ZER1	ENSG00000160445	435	0.6007	0.327007	0.0281676	0.015305	0.0288201	1	0.834483	1.05176	OPCs / COPs	eQTL	pvalue	0.998769	1
chr12:110262515-111277515	PPP1CC	12	110262515	111277515	rs16940992	chr12:111207515	1.06887	SSH1	ENSG00000084112	42	0.704681	0.263156	0.00245903	0.000889485	0.028815	-1	0.285714	0.777882	Endothelial cells	eQTL	pvalue	0.987159	3
chr5:86721950-88223950	MEF2C	5	86721950	88223950	rs1065861	chr5:88091950	0.91083	CCNH	ENSG00000134480	963	0.529753	0.349942	0.0551508	0.0364025	0.028751	1	0.599169	1.18051	Microglia	eQTL	pvalue	0.00472976	5
chr11:27996381-28741181	METTL15	11	27996381	28741181	rs10767734	chr11:28642381	1.05222	FIBIN	ENSG00000176971	19	0.586383	0.383356	0.00093492	0.000582473	0.0287431	1	0.157895	1.01811	Astrocytes	eQTL	pvalue	0.308533	5
chr6:24989493-30509493	ZNF184	6	24989493	30509493	rs13195636	chr6:27509493	1.2343	BTN3A1	ENSG00000026950	4164	1.3858e-33	0.253795	3.9178e-33	0.717479	0.0287258	-1	0.425312	0.894353	OPCs / COPs	eQTL	pvalue	8.65114e-07	7
chr9:131483524-131963524	MIGA2	9	131483524	131963524	rs6478858	chr9:131800524	1.09636	GOLGA2	ENSG00000167110	435	0.604083	0.328849	0.0248695	0.0135097	0.0286894	1	0.126437	1.1597	OPCs / COPs	eQTL	pvalue	0.994926	2
chr9:131483524-131963524	MIGA2	9	131483524	131963524	rs6478858	chr9:131800524	1.09636	DPM2	ENSG00000136908	176	0.739044	0.213326	0.0147551	0.00423043	0.0286447	1	0.886364	1.05606	OPCs / COPs	eQTL	pvalue	0.019801	7
chr14:59585960-60085960	GPR135	14	59585960	60085960	rs113239787	chr14:59915960	1.09768	DAAM1	ENSG00000100592	1326	0.00374528	0.303744	0.00808681	0.655815	0.0286092	-1	0.293363	0.897394	Inhibitory neurons	eQTL	pvalue	0.999991	1
chr9:131483524-131963524	MIGA2	9	131483524	131963524	rs6478858	chr9:131800524	1.09636	ZER1	ENSG00000160445	435	0.605661	0.329708	0.0233525	0.012684	0.0285946	1	0.829885	1.21519	Endothelial cells	eQTL	pvalue	0.998769	1
chr19:11681736-11943736	ZNF823	19	11681736	11943736	rs72986630	chr19:11849736	0.89431	ILF3	ENSG00000129351	206	0.611027	0.341496	0.0121318	0.00675171	0.0285935	-1	0.466019	0.929719	Microglia	eQTL	pvalue	0.999997	1
chr19:11681736-11943736	ZNF823	19	11681736	11943736	rs72986630	chr19:11849736	0.89431	ILF3	ENSG00000129351	206	0.613454	0.342852	0.00972182	0.00540485	0.0285675	1	0.839806	1.07068	Astrocytes	eQTL	pvalue	0.999997	1
chr9:131483524-131963524	MIGA2	9	131483524	131963524	rs6478858	chr9:131800524	1.09636	URM1	ENSG00000167118	435	0.607641	0.330786	0.021398	0.01162	0.0285553	-1	0.0735632	0.734715	Excitatory neurons	eQTL	pvalue	0.498053	8
chr9:131483524-131963524	MIGA2	9	131483524	131963524	rs6478858	chr9:131800524	1.09636	GOLGA2	ENSG00000167110	435	0.606942	0.330405	0.022124	0.0120153	0.0285141	-1	0.42069	0.962461	Pericytes	eQTL	pvalue	0.994926	2
chr9:131483524-131963524	MIGA2	9	131483524	131963524	rs6478858	chr9:131800524	1.09636	NTMT1	ENSG00000148335	435	0.606494	0.330161	0.0226013	0.0122752	0.0284682	-1	0.347126	0.835927	Pericytes	eQTL	pvalue	0.402451	7
chr16:7736159-7758949	RBFOX1	16	7736159	7758949	rs79478621	chr16:7750859	1.12086	METTL22	ENSG00000067365	76	0.608188	0.357467	0.003728	0.00216271	0.028454	-1	0.394737	0.976104	Inhibitory neurons	eQTL	pvalue	3.95723e-08	8
chr11:57336493-57727493	ZDHHC5	11	57336493	57727493	rs17454419	chr11:57448493	0.88541	TIMM10	ENSG00000134809	450	7.66513e-05	0.47039	8.16592e-05	0.501093	0.0283587	-1	0.528889	0.941415	Endothelial cells	eQTL	pvalue	0.00949476	10
chr6:124978913-125076213	NKAIN2	6	124978913	125076213	rs1542560	chr6:125004513	0.95801	HEY2	ENSG00000135547	18	0.544711	0.425845	0.000630176	0.000464311	0.0283489	1	0.722222	1.60381	Pericytes	eQTL	pvalue	0.444358	2
chr3:49896408-51691408	CACNA2D2	3	49896408	51691408	rs11917680	chr3:50471408	1.05834	RBM6	ENSG00000004534	1139	6.23082e-05	0.197025	0.000244891	0.774343	0.0283241	1	0.516242	1.12235	Oligodendrocytes	eQTL	pvalue	1	1
chr16:7736159-7758949	RBFOX1	16	7736159	7758949	rs79478621	chr16:7750859	1.12086	ABAT	ENSG00000183044	76	0.608892	0.357881	0.00310714	0.00179792	0.0283224	-1	0.342105	0.875345	Pericytes	eQTL	pvalue	0.374369	3
chr9:131483524-131963524	MIGA2	9	131483524	131963524	rs6478858	chr9:131800524	1.09636	C9orf78	ENSG00000136819	341	0.69864	0.248492	0.0181434	0.00642496	0.0282996	-1	0.72434	0.811501	Oligodendrocytes	eQTL	pvalue	0.11768	6
chr11:30166103-30435503	FSHB	11	30166103	30435503	rs605765	chr11:30217503	0.95925	DCDC1	ENSG00000170959	70	0.597204	0.36942	0.00316034	0.00192664	0.0282887	-1	0.257143	0.950827	Excitatory neurons	eQTL	pvalue	9.13495e-05	8
chr9:131483524-131963524	MIGA2	9	131483524	131963524	rs6478858	chr9:131800524	1.09636	NUP188	ENSG00000095319	435	0.604807	0.329243	0.0244115	0.0132608	0.0282775	1	0.694253	1.11842	Pericytes	eQTL	pvalue	0.987079	2
chr22:41081556-42201556	EP300	22	41081556	42201556	rs9607782	chr22:41587556	0.93007	A4GALT	ENSG00000128274	130	0.615212	0.348429	0.00526585	0.00295421	0.0281387	-1	0.423077	0.900984	Endothelial cells	eQTL	pvalue	0.111599	9
chr5:139729328-140350328	PCDHA1	5	139729328	140350328	rs10069930	chr5:140163328	1.04949	UBE2D2	ENSG00000131508	75	0.661233	0.30178	0.00610903	0.00275998	0.028118	-1	0.0533333	0.97516	Oligodendrocytes	eQTL	pvalue	0.945313	2
chr5:139729328-140350328	PCDHA1	5	139729328	140350328	rs10069930	chr5:140163328	1.04949	UBE2D2	ENSG00000131508	75	0.660681	0.301528	0.0066702	0.00301611	0.0281039	-1	0.44	0.973156	Endothelial cells	eQTL	pvalue	0.945313	2
chr11:30166103-30435503	FSHB	11	30166103	30435503	rs605765	chr11:30217503	0.95925	DNAJC24	ENSG00000170946	69	0.597366	0.369518	0.00318118	0.00193982	0.0279946	1	0.637681	1.0942	Inhibitory neurons	eQTL	pvalue	7.24727e-07	10
chr8:60476469-61117469	CA8	8	60476469	61117469	rs6984242	chr8:60700469	1.05411	CLVS1	ENSG00000177182	313	0.667422	0.271886	0.0232696	0.00945131	0.0279709	1	0.623003	1.09691	OPCs / COPs	eQTL	pvalue	0.853643	2
chr16:7736159-7758949	RBFOX1	16	7736159	7758949	rs79478621	chr16:7750859	1.12086	ABAT	ENSG00000183044	76	0.608316	0.357542	0.00391043	0.00227043	0.0279606	-1	0.368421	0.892336	Microglia	eQTL	pvalue	0.374369	3
chr12:53475164-54060164	SP7	12	53475164	54060164	rs61928076	chr12:53730164	0.87328	ATP5MC2	ENSG00000135390	690	8.13238e-05	0.00040025	0.164092	0.807579	0.0278481	-1	0.33913	0.936503	Astrocytes	eQTL	pvalue	NA	9
chr3:48182866-52792866	CACNA2D2	3	48182866	52792866	rs11715134	chr3:50552866	0.93361	SCAP	ENSG00000114650	284	0.571085	0.369172	0.0193901	0.0125067	0.027847	1	0.176056	1.08409	Excitatory neurons	eQTL	pvalue	0.0225548	3
chr5:86721950-88223950	MEF2C	5	86721950	88223950	rs1065861	chr5:88091950	0.91083	RASA1	ENSG00000145715	832	0.549044	0.342502	0.0496587	0.03095	0.0278455	1	0.65024	1.10602	Inhibitory neurons	eQTL	pvalue	0.999998	1
chr11:46071598-48441598	MYBPC3	11	46071598	48441598	rs3729986	chr11:47371598	0.91567	MTCH2	ENSG00000109919	2292	6.14839e-10	0.416212	8.213e-10	0.555947	0.0278414	1	0.639616	1.13689	Excitatory neurons	eQTL	pvalue	0.166788	3
chr19:36467662-36721562	THAP8	19	36467662	36721562	rs3810450	chr19:36530562	1.09691	ZFP82	ENSG00000181007	434	0.813111	0.0742475	0.0778253	0.00707871	0.0277371	-1	0.624424	0.986858	Oligodendrocytes	eQTL	pvalue	0.0523308	3
chr17:19665177-20385177	SPECC1	17	19665177	20385177	rs9891739	chr17:19942177	0.956	DHRS7B	ENSG00000109016	351	0.495702	0.45445	0.0115541	0.0105648	0.0277299	-1	0.128205	0.810048	OPCs / COPs	eQTL	pvalue	4.75875e-08	9
chr9:131483524-131963524	MIGA2	9	131483524	131963524	rs6478858	chr9:131800524	1.09636	NTMT1	ENSG00000148335	435	0.609795	0.331958	0.0197825	0.0107414	0.0277227	-1	0.742529	0.768536	Endothelial cells	eQTL	pvalue	0.402451	7
chr9:131483524-131963524	MIGA2	9	131483524	131963524	rs6478858	chr9:131800524	1.09636	SPTAN1	ENSG00000197694	435	0.608942	0.331494	0.020636	0.011206	0.0277216	1	0.381609	1.15247	Microglia	eQTL	pvalue	1	1
chr19:11341016-11431116	TSPAN16	19	11341016	11431116	rs322128	chr19:11402416	0.94488	ZNF44	ENSG00000197857	46	0.618386	0.347561	0.00407456	0.00226237	0.0277165	-1	0.0434783	0.951723	Astrocytes	eQTL	pvalue	8.93828e-07	8
chr10:104220904-105218904	CNNM2	10	104220904	105218904	rs79668541	chr10:104793904	1.12829	ITPRIP	ENSG00000148841	90	0.603033	0.359559	0.00608953	0.00360318	0.0277145	1	0.6	1.17739	Pericytes	eQTL	pvalue	1.35269e-05	9
chr22:41081556-42201556	EP300	22	41081556	42201556	rs9607782	chr22:41587556	0.93007	SNU13	ENSG00000100138	1374	4.07402e-08	0.24009	1.24257e-07	0.732243	0.0276673	1	0.642649	1.10227	Microglia	eQTL	pvalue	NA	4
chr10:104441993-105217993	NT5C2	10	104441993	105217993	rs1163238	chr10:104943993	0.94829	ITPRIP	ENSG00000148841	87	0.603743	0.359123	0.00595957	0.00351726	0.0276576	1	0.597701	1.17739	Pericytes	eQTL	pvalue	1.35269e-05	9
chr16:7736159-7758949	RBFOX1	16	7736159	7758949	rs79478621	chr16:7750859	1.12086	METTL22	ENSG00000067365	76	0.609076	0.357989	0.00335116	0.00194203	0.0276419	1	0.421053	1.0446	Oligodendrocytes	eQTL	pvalue	3.95723e-08	8
chr9:131483524-131963524	MIGA2	9	131483524	131963524	rs6478858	chr9:131800524	1.09636	SWI5	ENSG00000175854	435	0.608793	0.331413	0.0208769	0.0113373	0.02758	-1	0.335632	0.811749	Astrocytes	eQTL	pvalue	0.0263593	7
chr9:131483524-131963524	MIGA2	9	131483524	131963524	rs6478858	chr9:131800524	1.09636	C9orf78	ENSG00000136819	341	0.696321	0.247667	0.021028	0.00745172	0.0275322	1	0.557185	1.0396	Astrocytes	eQTL	pvalue	0.11768	6
chr12:110241245-111320245	ATP2A2	12	110241245	111320245	rs4766428	chr12:110723245	0.93044	SSH1	ENSG00000084112	75	0.677167	0.290322	0.00352501	0.00148378	0.027502	-1	0.36	0.631411	OPCs / COPs	eQTL	pvalue	0.987159	3
chr9:131483524-131963524	MIGA2	9	131483524	131963524	rs6478858	chr9:131800524	1.09636	TOR1B	ENSG00000136816	400	0.615557	0.326008	0.0202515	0.010698	0.0274849	1	0.875	1.08164	Endothelial cells	eQTL	pvalue	0.743694	5
chr9:131483524-131963524	MIGA2	9	131483524	131963524	rs6478858	chr9:131800524	1.09636	KYAT1	ENSG00000171097	435	0.608091	0.331031	0.0216759	0.0117724	0.0274299	1	0.848276	1.09044	OPCs / COPs	eQTL	pvalue	NA	7
chr17:19665177-20385177	SPECC1	17	19665177	20385177	rs9891739	chr17:19942177	0.956	DHRS7B	ENSG00000109016	351	0.496075	0.454792	0.0113404	0.0103692	0.0274237	1	0.732194	1.10076	Astrocytes	eQTL	pvalue	4.75875e-08	9
chr19:11681736-11943736	ZNF823	19	11681736	11943736	rs72986630	chr19:11849736	0.89431	ILF3	ENSG00000129351	206	0.614037	0.343179	0.00988127	0.00549512	0.0274076	1	0.781553	1.22214	Endothelial cells	eQTL	pvalue	0.999997	1
chr9:131483524-131963524	MIGA2	9	131483524	131963524	rs6478858	chr9:131800524	1.09636	SET	ENSG00000119335	435	0.609068	0.331563	0.020748	0.0112674	0.0273533	-1	0.544828	0.84399	Astrocytes	eQTL	pvalue	0.963364	1
chr9:131483524-131963524	MIGA2	9	131483524	131963524	rs6478858	chr9:131800524	1.09636	C9orf16	ENSG00000171159	387	0.615742	0.321693	0.0231588	0.0120719	0.0273347	1	0.687339	1.29419	Endothelial cells	eQTL	pvalue	0.0164936	10
chr9:131483524-131963524	MIGA2	9	131483524	131963524	rs6478858	chr9:131800524	1.09636	SPTAN1	ENSG00000197694	435	0.606189	0.329995	0.0236498	0.0128471	0.0273194	-1	0.825287	0.873636	Excitatory neurons	eQTL	pvalue	1	1
chr11:30166103-30435503	FSHB	11	30166103	30435503	rs605765	chr11:30217503	0.95925	DNAJC24	ENSG00000170946	69	0.596119	0.368746	0.00484929	0.00297235	0.0273129	-1	0.318841	0.958306	Endothelial cells	eQTL	pvalue	7.24727e-07	10
chr5:86721950-88223950	MEF2C	5	86721950	88223950	rs1065861	chr5:88091950	0.91083	RASA1	ENSG00000145715	832	0.55853	0.348419	0.0405119	0.0252447	0.0272942	-1	0.723558	0.985606	Pericytes	eQTL	pvalue	0.999998	1
chr17:19665177-20385177	SPECC1	17	19665177	20385177	rs9891739	chr17:19942177	0.956	DHRS7B	ENSG00000109016	351	0.494335	0.453197	0.0131624	0.0120397	0.0272657	-1	0.578348	0.810411	Oligodendrocytes	eQTL	pvalue	4.75875e-08	9
chr9:131483524-131963524	MIGA2	9	131483524	131963524	rs6478858	chr9:131800524	1.09636	LINC01503	ENSG00000233901	435	0.602041	0.327737	0.0278923	0.0151568	0.0271733	-1	0.321839	0.954418	Astrocytes	eQTL	pvalue	NA	NA
chr3:48182866-52792866	CACNA2D2	3	48182866	52792866	rs11715134	chr3:50552866	0.93361	RBM6	ENSG00000004534	1996	5.95203e-05	0.18826	0.000247994	0.784368	0.0270638	1	0.587174	1.12235	Oligodendrocytes	eQTL	pvalue	1	1
chr11:46071598-48441598	MYBPC3	11	46071598	48441598	rs3729986	chr11:47371598	0.91567	PRDM11	ENSG00000019485	23	0.707375	0.261952	0.00266869	0.000961215	0.0270432	-1	0.347826	0.889485	Endothelial cells	eQTL	pvalue	0.942264	2
chr9:131483524-131963524	MIGA2	9	131483524	131963524	rs6478858	chr9:131800524	1.09636	MIGA2	ENSG00000148343	435	0.606578	0.330207	0.0234728	0.012751	0.0269917	-1	0.193103	0.905356	OPCs / COPs	eQTL	pvalue	NA	4
chr5:86721950-88223950	MEF2C	5	86721950	88223950	rs1065861	chr5:88091950	0.91083	CCNH	ENSG00000134480	963	0.543287	0.358882	0.0427016	0.0281807	0.0269477	1	0.462098	1.08025	Endothelial cells	eQTL	pvalue	0.00472976	5
chr11:130714895-130894975	SNX19	11	130714895	130894975	rs10894308	chr11:130891895	1.04886	SNX19	ENSG00000120451	391	6.48491e-07	0.00180756	0.000348334	0.970896	0.0269471	1	0.749361	1.06311	Endothelial cells	eQTL	pvalue	9.83338e-07	5
chr12:53475164-54060164	SP7	12	53475164	54060164	rs61928076	chr12:53730164	0.87328	PDE1B	ENSG00000123360	203	0.716022	0.240474	0.0124188	0.00414388	0.0269409	-1	0.546798	0.933695	Inhibitory neurons	eQTL	pvalue	0.946737	3
chr9:131483524-131963524	MIGA2	9	131483524	131963524	rs6478858	chr9:131800524	1.09636	LINC01503	ENSG00000233901	435	0.60577	0.329767	0.0243439	0.0132254	0.026894	-1	0.737931	0.863148	Excitatory neurons	eQTL	pvalue	NA	NA
chr9:131483524-131963524	MIGA2	9	131483524	131963524	rs6478858	chr9:131800524	1.09636	SET	ENSG00000119335	435	0.608773	0.331402	0.0213538	0.0115976	0.0268732	-1	0.618391	0.994389	Pericytes	eQTL	pvalue	0.963364	1
chr11:30166103-30435503	FSHB	11	30166103	30435503	rs605765	chr11:30217503	0.95925	DNAJC24	ENSG00000170946	69	0.598166	0.370013	0.00308981	0.00188444	0.0268467	-1	0.768116	0.819004	Pericytes	eQTL	pvalue	7.24727e-07	10
chr1:153718276-154259276	CRTC2	1	153718276	154259276	rs10127983	chr1:153923276	0.95476	CLK2	ENSG00000176444	15	0.834611	0.136345	0.00194754	0.00029135	0.0268056	-1	0	0.771327	Inhibitory neurons	eQTL	pvalue	0.999953	1
chr11:46071598-48441598	MYBPC3	11	46071598	48441598	rs3729986	chr11:47371598	0.91567	PRDM11	ENSG00000019485	23	0.70902	0.262561	0.00130127	0.000455216	0.0266633	1	0.826087	2.08952	Microglia	eQTL	pvalue	0.942264	2
chr16:89387975-90079975	FANCA	16	89387975	90079975	rs11076631	chr16:89877975	1.05359	CDK10	ENSG00000185324	1672	0.000124446	0.397293	0.000180356	0.575759	0.0266426	1	0.66567	1.01434	OPCs / COPs	eQTL	pvalue	2.33671e-10	8
chr9:131483524-131963524	MIGA2	9	131483524	131963524	rs6478858	chr9:131800524	1.09636	SLC27A4	ENSG00000167114	435	0.608985	0.331517	0.0213292	0.0115845	0.0265843	1	0.101149	1.2124	Excitatory neurons	eQTL	pvalue	0.00122184	4
chr3:48182866-52792866	CACNA2D2	3	48182866	52792866	rs11715134	chr3:50552866	0.93361	CSPG5	ENSG00000114646	307	0.538455	0.410638	0.0138174	0.0105108	0.0265793	-1	0.726384	0.914789	OPCs / COPs	eQTL	pvalue	0.41483	4
chr1:153718276-154259276	CRTC2	1	153718276	154259276	rs10127983	chr1:153923276	0.95476	GBA	ENSG00000177628	46	0.748257	0.220114	0.00392719	0.00112868	0.026573	-1	0.0652174	0.915883	Microglia	eQTL	pvalue	0.0340405	5
chr9:131483524-131963524	MIGA2	9	131483524	131963524	rs6478858	chr9:131800524	1.09636	TBC1D13	ENSG00000107021	435	0.607764	0.330852	0.0225748	0.0122627	0.0265465	1	0.898851	1.27078	Excitatory neurons	eQTL	pvalue	0.611736	4
chr9:131483524-131963524	MIGA2	9	131483524	131963524	rs6478858	chr9:131800524	1.09636	IER5L	ENSG00000188483	435	0.608129	0.331051	0.0222525	0.0120873	0.0264805	-1	0.475862	0.838194	Microglia	eQTL	pvalue	0.829267	4
chr9:131483524-131963524	MIGA2	9	131483524	131963524	rs6478858	chr9:131800524	1.09636	NTMT1	ENSG00000148335	435	0.609385	0.331735	0.0209981	0.0114044	0.0264774	1	0.836782	1.6742	Astrocytes	eQTL	pvalue	0.402451	7
chr11:46071598-48441598	MYBPC3	11	46071598	48441598	rs3729986	chr11:47371598	0.91567	PRDM11	ENSG00000019485	23	0.708604	0.262407	0.00185749	0.000661385	0.0264703	1	0.652174	1.0407	Pericytes	eQTL	pvalue	0.942264	2
chr12:110241245-111320245	ATP2A2	12	110241245	111320245	rs4766428	chr12:110723245	0.93044	SSH1	ENSG00000084112	75	0.671382	0.287841	0.0100446	0.00427997	0.0264522	-1	0.626667	0.852309	Pericytes	eQTL	pvalue	0.987159	3
chr3:48182866-52792866	CACNA2D2	3	48182866	52792866	rs11715134	chr3:50552866	0.93361	ELP6	ENSG00000163832	290	0.577898	0.373603	0.0134331	0.00865791	0.0264084	1	0.92069	1.2312	OPCs / COPs	eQTL	pvalue	0.0035079	6
chr12:110262515-111277515	PPP1CC	12	110262515	111277515	rs16940992	chr12:111207515	1.06887	SSH1	ENSG00000084112	42	0.706883	0.263978	0.0020247	0.000729719	0.0263836	-1	0.380952	0.631411	OPCs / COPs	eQTL	pvalue	0.987159	3
chr3:48182866-52792866	CACNA2D2	3	48182866	52792866	rs11715134	chr3:50552866	0.93361	CSPG5	ENSG00000114646	307	0.539331	0.411306	0.0130792	0.00994813	0.0263364	1	0.123779	1.00571	Astrocytes	eQTL	pvalue	0.41483	4
chr9:131483524-131963524	MIGA2	9	131483524	131963524	rs6478858	chr9:131800524	1.09636	GOLGA2	ENSG00000167110	435	0.607441	0.330677	0.0230377	0.0125149	0.0263296	-1	0.250575	0.816889	Excitatory neurons	eQTL	pvalue	0.994926	2
chr17:19665177-20385177	SPECC1	17	19665177	20385177	rs9891739	chr17:19942177	0.956	DHRS7B	ENSG00000109016	351	0.496545	0.455223	0.0114686	0.010488	0.0262752	-1	0.447293	0.905701	Inhibitory neurons	eQTL	pvalue	4.75875e-08	9
chr9:131483524-131963524	MIGA2	9	131483524	131963524	rs6478858	chr9:131800524	1.09636	SLC27A4	ENSG00000167114	435	0.611072	0.332654	0.0194426	0.0105578	0.0262736	1	0.912644	1.00711	Pericytes	eQTL	pvalue	0.00122184	4
chr17:19665177-20385177	SPECC1	17	19665177	20385177	rs9891739	chr17:19942177	0.956	DHRS7B	ENSG00000109016	351	0.496691	0.455357	0.0113406	0.0103706	0.0262412	-1	0.410256	0.907319	Microglia	eQTL	pvalue	4.75875e-08	9
chr4:698290-828700	PCGF3	4	698290	828700	rs35734242	chr4:706700	0.95132	FGFR3	ENSG00000068078	115	0.699589	0.26601	0.00595261	0.00223719	0.026211	1	0.478261	1.0914	Endothelial cells	eQTL	pvalue	0.00290912	4
chr5:101562875-102032875	SLCO6A1	5	101562875	102032875	rs1901512	chr5:101723875	1.04436	NUDT12	ENSG00000112874	222	0.669249	0.269292	0.0251634	0.0100991	0.0261961	1	0.594595	1.20622	Inhibitory neurons	eQTL	pvalue	3.27725e-11	8
chr3:48182866-52792866	CACNA2D2	3	48182866	52792866	rs11715134	chr3:50552866	0.93361	SEMA3F	ENSG00000001617	2124	0.000123936	0.392304	0.000183623	0.581208	0.0261808	1	0.554143	1.06929	Endothelial cells	eQTL	pvalue	0.999918	1
chr5:86721950-88223950	MEF2C	5	86721950	88223950	rs1065861	chr5:88091950	0.91083	RASA1	ENSG00000145715	832	0.564625	0.352222	0.0351073	0.0218743	0.0261716	1	0.563702	1.08331	Astrocytes	eQTL	pvalue	0.999998	1
chr17:19665177-20385177	SPECC1	17	19665177	20385177	rs9891739	chr17:19942177	0.956	DHRS7B	ENSG00000109016	351	0.496318	0.455015	0.0117517	0.0107475	0.0261679	1	0.586895	1.23977	Excitatory neurons	eQTL	pvalue	4.75875e-08	9
chr9:131483524-131963524	MIGA2	9	131483524	131963524	rs6478858	chr9:131800524	1.09636	ENG	ENSG00000106991	112	0.754947	0.203571	0.0121044	0.00323781	0.0261398	-1	0.0892857	0.965074	Microglia	eQTL	pvalue	0.989617	1
chr7:1827867-2344867	MAD1L1 - AC069288.1	7	1827867	2344867	rs58120505	chr7:2029867	1.08687	SUN1	ENSG00000164828	92	0.754262	0.213839	0.00456882	0.00126924	0.0260611	1	0.923913	1.44166	Microglia	eQTL	pvalue	0.835841	3
chr9:131483524-131963524	MIGA2	9	131483524	131963524	rs6478858	chr9:131800524	1.09636	COQ4	ENSG00000167113	435	0.608516	0.331262	0.0221426	0.0120279	0.0260511	1	0.266667	1.20424	Oligodendrocytes	eQTL	pvalue	0.000292855	9
chr1:149999398-151011398	VPS45	1	149999398	151011398	rs12138231	chr1:150115398	0.9351	CTSK	ENSG00000143387	1478	0.000104482	0.351328	0.000185092	0.62236	0.0260224	1	0.845061	1.05217	Inhibitory neurons	eQTL	pvalue	0.000135211	6
chr9:131483524-131963524	MIGA2	9	131483524	131963524	rs6478858	chr9:131800524	1.09636	DNM1	ENSG00000106976	420	0.61068	0.327446	0.0233823	0.0125116	0.0259799	-1	0.690476	0.843834	OPCs / COPs	eQTL	pvalue	0.999864	1
chr9:131483524-131963524	MIGA2	9	131483524	131963524	rs6478858	chr9:131800524	1.09636	TBC1D13	ENSG00000107021	435	0.611195	0.33272	0.0195128	0.0105964	0.0259761	-1	0.305747	0.86054	Inhibitory neurons	eQTL	pvalue	0.611736	4
chr9:131483524-131963524	MIGA2	9	131483524	131963524	rs6478858	chr9:131800524	1.09636	COQ4	ENSG00000167113	435	0.609594	0.331849	0.0211214	0.011472	0.0259637	-1	0.386207	0.927352	Endothelial cells	eQTL	pvalue	0.000292855	9
chr13:44035004-44534004	ENOX1	13	44035004	44534004	rs11619756	chr13:44329004	1.04823	CCDC122	ENSG00000151773	981	0.000305829	0.0883876	0.00305296	0.882308	0.0259457	-1	0.282365	0.967546	Excitatory neurons	eQTL	pvalue	8.65058e-08	7
chr9:131483524-131963524	MIGA2	9	131483524	131963524	rs6478858	chr9:131800524	1.09636	PTPA	ENSG00000119383	435	0.607994	0.330978	0.0227441	0.0123554	0.0259288	1	0.163218	1.10345	Astrocytes	eQTL	pvalue	NA	1
chr14:103720420-104007320	EIF5	14	103720420	104007320	rs12432904	chr14:103812320	1.04949	BAG5	ENSG00000166170	551	0.000297658	0.327207	0.000587669	0.645982	0.0259253	-1	0.495463	0.937011	Oligodendrocytes	eQTL	pvalue	0.0432182	7
chr9:131483524-131963524	MIGA2	9	131483524	131963524	rs6478858	chr9:131800524	1.09636	NUP188	ENSG00000095319	435	0.609154	0.33161	0.0216147	0.0117407	0.0258806	-1	0.156322	0.912038	Endothelial cells	eQTL	pvalue	0.987079	2
chr9:131483524-131963524	MIGA2	9	131483524	131963524	rs6478858	chr9:131800524	1.09636	CRAT	ENSG00000095321	435	0.601093	0.327221	0.0297426	0.0161654	0.0257784	1	0.48046	1.0184	OPCs / COPs	eQTL	pvalue	3.45791e-07	6
chr9:131483524-131963524	MIGA2	9	131483524	131963524	rs6478858	chr9:131800524	1.09636	COQ4	ENSG00000167113	435	0.606133	0.329965	0.0247194	0.0134309	0.0257511	1	0.117241	1.20234	Excitatory neurons	eQTL	pvalue	0.000292855	9
chr9:131483524-131963524	MIGA2	9	131483524	131963524	rs6478858	chr9:131800524	1.09636	SPOUT1	ENSG00000198917	435	0.610337	0.332254	0.0205167	0.0111431	0.0257493	-1	0.101149	0.928731	Inhibitory neurons	eQTL	pvalue	NA	6
chr9:131483524-131963524	MIGA2	9	131483524	131963524	rs6478858	chr9:131800524	1.09636	SET	ENSG00000119335	435	0.610852	0.332534	0.0200082	0.0108663	0.0257402	-1	0.475862	0.877355	Inhibitory neurons	eQTL	pvalue	0.963364	1
chr9:131483524-131963524	MIGA2	9	131483524	131963524	rs6478858	chr9:131800524	1.09636	GLE1	ENSG00000119392	435	0.607061	0.33047	0.023831	0.0129474	0.0256913	1	0.694253	1.00932	Oligodendrocytes	eQTL	pvalue	1.53825e-05	5
chr9:131483524-131963524	MIGA2	9	131483524	131963524	rs6478858	chr9:131800524	1.09636	LRRC8A	ENSG00000136802	435	0.61034	0.332255	0.0206063	0.011192	0.0256067	1	0.685057	1.18136	Endothelial cells	eQTL	pvalue	0.916105	2
chr3:48182866-52792866	CACNA2D2	3	48182866	52792866	rs11715134	chr3:50552866	0.93361	SCAP	ENSG00000114650	284	0.579658	0.374714	0.0121777	0.00784651	0.0256044	-1	0.176056	0.95908	Pericytes	eQTL	pvalue	0.0225548	3
chr9:131483524-131963524	MIGA2	9	131483524	131963524	rs6478858	chr9:131800524	1.09636	CIZ1	ENSG00000148337	435	0.610595	0.332394	0.0203651	0.0110607	0.0255848	-1	0.236782	0.781409	Excitatory neurons	eQTL	pvalue	0.993096	2
chr9:131483524-131963524	MIGA2	9	131483524	131963524	rs6478858	chr9:131800524	1.09636	PTPA	ENSG00000119383	435	0.606147	0.329972	0.024827	0.0134897	0.0255643	1	0.137931	1.05481	Inhibitory neurons	eQTL	pvalue	NA	1
chr9:131483524-131963524	MIGA2	9	131483524	131963524	rs6478858	chr9:131800524	1.09636	MIGA2	ENSG00000148343	435	0.609281	0.331679	0.0217206	0.0117987	0.0255208	-1	0.645977	0.951826	Pericytes	eQTL	pvalue	NA	4
chr9:129638645-130072645	RALGPS1	9	129638645	130072645	rs3739554	chr9:129940645	0.94403	RALGPS1	ENSG00000136828	440	0.00350073	0.334351	0.00659701	0.630047	0.0255045	-1	0.175	0.95397	Astrocytes	eQTL	pvalue	0.999857	1
chr9:131483524-131963524	MIGA2	9	131483524	131963524	rs6478858	chr9:131800524	1.09636	CIZ1	ENSG00000148337	435	0.611622	0.332953	0.0194004	0.0105356	0.0254887	1	0.671264	1.04832	OPCs / COPs	eQTL	pvalue	0.993096	2
chr7:71436998-71872898	CALN1	7	71436998	71872898	rs2944821	chr7:71795998	1.04896	GALNT17	ENSG00000185274	327	0.60942	0.333796	0.0202562	0.0110694	0.0254578	1	0.590214	1.01529	Pericytes	eQTL	pvalue	NA	3
chr1:153718276-154259276	CRTC2	1	153718276	154259276	rs10127983	chr1:153923276	0.95476	CLK2	ENSG00000176444	15	0.835627	0.136511	0.00209517	0.000316824	0.0254501	-1	0.333333	0.705063	Excitatory neurons	eQTL	pvalue	0.999953	1
chr9:131483524-131963524	MIGA2	9	131483524	131963524	rs6478858	chr9:131800524	1.09636	SLC27A4	ENSG00000167114	435	0.612804	0.333596	0.0182968	0.009935	0.0253678	1	0.848276	1.21739	Astrocytes	eQTL	pvalue	0.00122184	4
chr3:48182866-52792866	CACNA2D2	3	48182866	52792866	rs11715134	chr3:50552866	0.93361	ELP6	ENSG00000163832	290	0.580396	0.375218	0.0115813	0.00746179	0.0253424	1	0.775862	1.33962	Oligodendrocytes	eQTL	pvalue	0.0035079	6
chr9:131483524-131963524	MIGA2	9	131483524	131963524	rs6478858	chr9:131800524	1.09636	TOR1B	ENSG00000136816	400	0.610398	0.323276	0.0268143	0.0141759	0.0253366	1	0.2575	1.03143	OPCs / COPs	eQTL	pvalue	0.743694	5
chr3:48182866-52792866	CACNA2D2	3	48182866	52792866	rs11715134	chr3:50552866	0.93361	PTPN23	ENSG00000076201	265	0.578987	0.367912	0.016994	0.0107734	0.0253333	1	0.841509	1.02534	Astrocytes	eQTL	pvalue	0.647597	2
chr9:131483524-131963524	MIGA2	9	131483524	131963524	rs6478858	chr9:131800524	1.09636	C9orf78	ENSG00000136819	341	0.696838	0.247852	0.022148	0.0078523	0.0253101	-1	0.217009	0.82329	Endothelial cells	eQTL	pvalue	0.11768	6
chr9:131483524-131963524	MIGA2	9	131483524	131963524	rs6478858	chr9:131800524	1.09636	SET	ENSG00000119335	435	0.610018	0.33208	0.0211286	0.0114766	0.0252973	1	0.868966	1.09052	Microglia	eQTL	pvalue	0.963364	1
chr12:110262515-111277515	PPP1CC	12	110262515	111277515	rs16940992	chr12:111207515	1.06887	SSH1	ENSG00000084112	42	0.700948	0.261762	0.0087809	0.00325388	0.025255	-1	0.761905	0.852309	Pericytes	eQTL	pvalue	0.987159	3
chr9:131483524-131963524	MIGA2	9	131483524	131963524	rs6478858	chr9:131800524	1.09636	ODF2	ENSG00000136811	435	0.596532	0.324739	0.034643	0.0188336	0.0252525	1	0.852874	1.07846	Oligodendrocytes	eQTL	pvalue	0.365894	3
chr11:28005459-28576459	METTL15	11	28005459	28576459	rs6484367	chr11:28387459	1.04624	FIBIN	ENSG00000176971	13	0.638162	0.335619	0.000685568	0.000335354	0.0251976	1	0.230769	1.01811	Astrocytes	eQTL	pvalue	0.308533	5
chr9:131483524-131963524	MIGA2	9	131483524	131963524	rs6478858	chr9:131800524	1.09636	CRAT	ENSG00000095321	435	0.610157	0.332156	0.0210656	0.0114424	0.0251789	-1	0.209195	0.706746	Excitatory neurons	eQTL	pvalue	3.45791e-07	6
chr3:48182866-52792866	CACNA2D2	3	48182866	52792866	rs11715134	chr3:50552866	0.93361	PTPN23	ENSG00000076201	265	0.584765	0.371584	0.0113267	0.00717227	0.0251517	1	0.966038	1.14248	Microglia	eQTL	pvalue	0.647597	2
chr9:131483524-131963524	MIGA2	9	131483524	131963524	rs6478858	chr9:131800524	1.09636	GLE1	ENSG00000119392	435	0.610922	0.332572	0.0203413	0.0110482	0.0251168	1	0.570115	1.18037	Microglia	eQTL	pvalue	1.53825e-05	5
chr11:30166103-30435503	FSHB	11	30166103	30435503	rs605765	chr11:30217503	0.95925	DNAJC24	ENSG00000170946	69	0.599258	0.370688	0.0030692	0.00187343	0.0251118	-1	0.463768	0.989367	Excitatory neurons	eQTL	pvalue	7.24727e-07	10
chr16:29826922-30380922	TAOK2	16	29826922	30380922	rs3814883	chr16:29994922	1.06279	SEZ6L2	ENSG00000174938	386	2.70503e-10	0.0904396	2.64549e-09	0.884463	0.0250978	-1	0.176166	0.946559	OPCs / COPs	eQTL	pvalue	0.130153	3
chr9:129638645-130072645	RALGPS1	9	129638645	130072645	rs3739554	chr9:129940645	0.94403	ANGPTL2	ENSG00000136859	440	0.00169169	0.161571	0.00841047	0.80325	0.0250766	-1	0.140909	0.92685	Oligodendrocytes	eQTL	pvalue	0.182258	4
chr15:84641231-85433231	ZSCAN2	15	84641231	85433231	rs11638554	chr15:85148231	1.06663	C15orf40	ENSG00000169609	48	0.749885	0.216625	0.0065729	0.00187372	0.0250434	1	0.625	1.07489	OPCs / COPs	eQTL	pvalue	0.268493	6
chr12:110262515-111277515	PPP1CC	12	110262515	111277515	rs16940992	chr12:111207515	1.06887	SSH1	ENSG00000084112	42	0.707367	0.264159	0.00251778	0.000915201	0.0250403	-1	0.333333	0.760592	Inhibitory neurons	eQTL	pvalue	0.987159	3
chr9:131483524-131963524	MIGA2	9	131483524	131963524	rs6478858	chr9:131800524	1.09636	PTPA	ENSG00000119383	435	0.610169	0.332162	0.0211479	0.0114874	0.0250342	-1	0.889655	0.846996	OPCs / COPs	eQTL	pvalue	NA	1
chr3:48182866-52792866	CACNA2D2	3	48182866	52792866	rs11715134	chr3:50552866	0.93361	KLHL18	ENSG00000114648	103	0.691284	0.273304	0.00746338	0.00292567	0.0250235	1	0.990291	1.24313	Inhibitory neurons	eQTL	pvalue	0.984175	3
chr9:131483524-131963524	MIGA2	9	131483524	131963524	rs6478858	chr9:131800524	1.09636	CIZ1	ENSG00000148337	435	0.606047	0.329918	0.0253007	0.0137481	0.024986	1	0.36092	1.05205	Microglia	eQTL	pvalue	0.993096	2
chr11:27996381-28741181	METTL15	11	27996381	28741181	rs10767734	chr11:28642381	1.05222	FIBIN	ENSG00000176971	19	0.588841	0.384962	0.000757409	0.000470197	0.0249694	1	0.368421	1.11637	OPCs / COPs	eQTL	pvalue	0.308533	5
chr19:36467662-36721562	THAP8	19	36467662	36721562	rs3810450	chr19:36530562	1.09691	ZNF420	ENSG00000197050	397	0.854864	0.0771821	0.0394525	0.00353703	0.0249646	1	0.602015	1.10307	OPCs / COPs	eQTL	pvalue	3.29013e-08	6
chr6:124978913-125076213	NKAIN2	6	124978913	125076213	rs1542560	chr6:125004513	0.95801	HEY2	ENSG00000135547	18	0.546625	0.427341	0.000639171	0.000474773	0.0249192	1	0.277778	1.20272	Astrocytes	eQTL	pvalue	0.444358	2
chr17:19665177-20385177	SPECC1	17	19665177	20385177	rs9891739	chr17:19942177	0.956	MAP2K3	ENSG00000034152	110	0.810664	0.147536	0.0143038	0.00257829	0.024918	-1	0.254545	0.88697	Microglia	eQTL	pvalue	0.000496053	4
chr9:131483524-131963524	MIGA2	9	131483524	131963524	rs6478858	chr9:131800524	1.09636	SPTAN1	ENSG00000197694	435	0.60999	0.332064	0.0214031	0.0116264	0.0249163	-1	0.23908	0.929165	Inhibitory neurons	eQTL	pvalue	1	1
chr1:163581163-163814163	NUF2	1	163581163	163814163	rs1348129	chr1:163763163	1.0477	DDR2	ENSG00000162733	30	0.615891	0.356401	0.00178544	0.00100827	0.0249145	-1	0.933333	0.96334	Astrocytes	eQTL	pvalue	0.990992	2
chr9:131483524-131963524	MIGA2	9	131483524	131963524	rs6478858	chr9:131800524	1.09636	ODF2	ENSG00000136811	435	0.611145	0.332693	0.0202653	0.0110071	0.0248897	1	0.689655	1.17619	OPCs / COPs	eQTL	pvalue	0.365894	3
chr9:131483524-131963524	MIGA2	9	131483524	131963524	rs6478858	chr9:131800524	1.09636	NUP188	ENSG00000095319	435	0.611444	0.332856	0.0199797	0.0108516	0.0248684	1	0.866667	1.03148	Astrocytes	eQTL	pvalue	0.987079	2
chr6:24989493-30509493	ZNF184	6	24989493	30509493	rs13195636	chr6:27509493	1.2343	TRIM26	ENSG00000234127	6332	1.29411e-29	0.33599	2.46191e-29	0.639162	0.0248482	1	0.483418	1.0186	Oligodendrocytes	eQTL	pvalue	0.829654	3
chr9:131483524-131963524	MIGA2	9	131483524	131963524	rs6478858	chr9:131800524	1.09636	SWI5	ENSG00000175854	435	0.608612	0.331314	0.0228577	0.0124184	0.0247976	-1	0.491954	0.949369	Inhibitory neurons	eQTL	pvalue	0.0263593	7
chr6:124978913-125076213	NKAIN2	6	124978913	125076213	rs1542560	chr6:125004513	0.95801	HEY2	ENSG00000135547	18	0.546698	0.427398	0.000642457	0.000477477	0.0247835	1	0.277778	1.27102	Oligodendrocytes	eQTL	pvalue	0.444358	2
chr9:131483524-131963524	MIGA2	9	131483524	131963524	rs6478858	chr9:131800524	1.09636	CRAT	ENSG00000095321	435	0.61225	0.333295	0.0192339	0.0104457	0.0247761	-1	0.503448	0.938655	Astrocytes	eQTL	pvalue	3.45791e-07	6
chr9:131483524-131963524	MIGA2	9	131483524	131963524	rs6478858	chr9:131800524	1.09636	SPTAN1	ENSG00000197694	435	0.611667	0.332977	0.0198446	0.0107782	0.0247329	1	0.291954	1.07446	Oligodendrocytes	eQTL	pvalue	1	1
chr9:131483524-131963524	MIGA2	9	131483524	131963524	rs6478858	chr9:131800524	1.09636	URM1	ENSG00000167118	435	0.608541	0.331276	0.0229802	0.0124852	0.0247179	-1	0.850575	0.959701	Oligodendrocytes	eQTL	pvalue	0.498053	8
chr9:131483524-131963524	MIGA2	9	131483524	131963524	rs6478858	chr9:131800524	1.09636	TRUB2	ENSG00000167112	435	0.612249	0.333295	0.0192991	0.0104813	0.0246755	-1	0.648276	0.62449	Inhibitory neurons	eQTL	pvalue	0.0014957	7
chr7:71436998-71872898	CALN1	7	71436998	71872898	rs2944821	chr7:71795998	1.04896	GALNT17	ENSG00000185274	327	0.600127	0.328706	0.0300764	0.016449	0.0246413	1	0.302752	1.02831	Inhibitory neurons	eQTL	pvalue	NA	3
chr16:89943372-90274372	GAS8	16	89943372	90274372	rs2241033	chr16:90109372	0.95514	CBFA2T3	ENSG00000129993	258	0.558772	0.393398	0.0136225	0.00956616	0.0246413	-1	0.263566	0.987049	Pericytes	eQTL	pvalue	0.45444	3
chr9:131483524-131963524	MIGA2	9	131483524	131963524	rs6478858	chr9:131800524	1.09636	CIZ1	ENSG00000148337	435	0.610359	0.332265	0.0212141	0.0115238	0.0246383	1	0.770115	1.09719	Oligodendrocytes	eQTL	pvalue	0.993096	2
chr9:131483524-131963524	MIGA2	9	131483524	131963524	rs6478858	chr9:131800524	1.09636	PTGES2	ENSG00000148334	324	0.647714	0.300599	0.0184942	0.00855837	0.0246342	1	0.839506	1.19392	Endothelial cells	eQTL	pvalue	2.07242e-05	8
chr9:131483524-131963524	MIGA2	9	131483524	131963524	rs6478858	chr9:131800524	1.09636	CIZ1	ENSG00000148337	435	0.604897	0.329292	0.0266799	0.0144993	0.0246317	1	0.593103	1.06176	Inhibitory neurons	eQTL	pvalue	0.993096	2
chr19:11681736-11943736	ZNF823	19	11681736	11943736	rs72986630	chr19:11849736	0.89431	QTRT1	ENSG00000213339	293	0.556743	0.398467	0.0117688	0.00839841	0.0246222	-1	0.583618	0.736538	Oligodendrocytes	eQTL	pvalue	0.00022325	7
chr9:131483524-131963524	MIGA2	9	131483524	131963524	rs6478858	chr9:131800524	1.09636	CIZ1	ENSG00000148337	435	0.607239	0.330567	0.0243498	0.0132309	0.0246137	-1	0.363218	0.990932	Astrocytes	eQTL	pvalue	0.993096	2
chr9:131483524-131963524	MIGA2	9	131483524	131963524	rs6478858	chr9:131800524	1.09636	CIZ1	ENSG00000148337	435	0.610982	0.332604	0.0206133	0.0111968	0.0246037	-1	0.510345	0.994459	Pericytes	eQTL	pvalue	0.993096	2
chr9:131483524-131963524	MIGA2	9	131483524	131963524	rs6478858	chr9:131800524	1.09636	CERCAM	ENSG00000167123	435	0.612357	0.333353	0.0192401	0.0104493	0.0246013	1	0.310345	1.06869	Microglia	eQTL	pvalue	0.0182542	5
chr9:131483524-131963524	MIGA2	9	131483524	131963524	rs6478858	chr9:131800524	1.09636	PTPA	ENSG00000119383	435	0.609119	0.331591	0.0225168	0.0122331	0.0245403	1	0.124138	1.07448	Microglia	eQTL	pvalue	NA	1
chr9:131483524-131963524	MIGA2	9	131483524	131963524	rs6478858	chr9:131800524	1.09636	ASB6	ENSG00000148331	435	0.612176	0.333254	0.0194629	0.0105706	0.0245362	1	0.664368	1.40468	Excitatory neurons	eQTL	pvalue	0.00464634	6
chr9:131483524-131963524	MIGA2	9	131483524	131963524	rs6478858	chr9:131800524	1.09636	AL359091.1	ENSG00000207955	435	0.612246	0.333292	0.0194182	0.0105463	0.0244975	-1	0.335632	0.748847	OPCs / COPs	eQTL	pvalue	NA	NA
chr9:131483524-131963524	MIGA2	9	131483524	131963524	rs6478858	chr9:131800524	1.09636	SH3GLB2	ENSG00000148341	435	0.446931	0.243299	0.184738	0.100542	0.0244899	-1	0.135632	0.967139	Oligodendrocytes	eQTL	pvalue	0.370053	4
chr9:131483524-131963524	MIGA2	9	131483524	131963524	rs6478858	chr9:131800524	1.09636	GLE1	ENSG00000119392	435	0.611478	0.332875	0.0202385	0.010993	0.0244154	1	0.689655	1.01055	OPCs / COPs	eQTL	pvalue	1.53825e-05	5
chr16:89392580-89682380	CPNE7	16	89392580	89682380	rs352935	chr16:89648580	0.956	GAS8	ENSG00000141013	489	0.00124279	0.0911645	0.0118798	0.871415	0.0242976	-1	0.194274	0.976203	Excitatory neurons	eQTL	pvalue	8.03532e-08	7
chr6:124978913-125076213	NKAIN2	6	124978913	125076213	rs1542560	chr6:125004513	0.95801	HEY2	ENSG00000135547	18	0.547014	0.427645	0.00062332	0.000463046	0.0242538	1	0.166667	1.15029	Endothelial cells	eQTL	pvalue	0.444358	2
chr9:131483524-131963524	MIGA2	9	131483524	131963524	rs6478858	chr9:131800524	1.09636	CERCAM	ENSG00000167123	435	0.609555	0.331827	0.0222861	0.0121078	0.0242241	1	0.657471	1.10241	Inhibitory neurons	eQTL	pvalue	0.0182542	5
chr9:131483524-131963524	MIGA2	9	131483524	131963524	rs6478858	chr9:131800524	1.09636	IER5L	ENSG00000188483	435	0.611202	0.332724	0.0206531	0.0112188	0.0242019	-1	0.227586	0.980423	Astrocytes	eQTL	pvalue	0.829267	4
chr9:131483524-131963524	MIGA2	9	131483524	131963524	rs6478858	chr9:131800524	1.09636	PTGES2	ENSG00000148334	324	0.647404	0.300456	0.0191048	0.00884219	0.0241933	-1	0.654321	0.857799	Excitatory neurons	eQTL	pvalue	2.07242e-05	8
chr9:131483524-131963524	MIGA2	9	131483524	131963524	rs6478858	chr9:131800524	1.09636	SWI5	ENSG00000175854	435	0.611463	0.332866	0.020421	0.0110926	0.0241571	1	0.864368	1.37873	Excitatory neurons	eQTL	pvalue	0.0263593	7
chr12:110262515-111277515	PPP1CC	12	110262515	111277515	rs16940992	chr12:111207515	1.06887	C12orf76	ENSG00000174456	895	2.36649e-11	0.294714	5.46956e-11	0.681132	0.0241544	-1	0.250279	0.889018	Oligodendrocytes	eQTL	pvalue	0.000101301	10
chr9:131483524-131963524	MIGA2	9	131483524	131963524	rs6478858	chr9:131800524	1.09636	MIGA2	ENSG00000148343	435	0.610244	0.332203	0.0216504	0.0117618	0.0241416	-1	0.747126	0.878384	Oligodendrocytes	eQTL	pvalue	NA	4
chr9:131483524-131963524	MIGA2	9	131483524	131963524	rs6478858	chr9:131800524	1.09636	KYAT1	ENSG00000171097	435	0.612551	0.333459	0.0193676	0.0105192	0.0241034	1	0.4	1.11664	Inhibitory neurons	eQTL	pvalue	NA	7
chr9:131483524-131963524	MIGA2	9	131483524	131963524	rs6478858	chr9:131800524	1.09636	NUP188	ENSG00000095319	435	0.611393	0.332828	0.0205548	0.0111655	0.0240582	1	0.891954	1.13595	OPCs / COPs	eQTL	pvalue	0.987079	2
chr12:110241245-111320245	ATP2A2	12	110241245	111320245	rs4766428	chr12:110723245	0.93044	C12orf76	ENSG00000174456	988	2.35671e-11	0.293495	5.48014e-11	0.68245	0.0240545	-1	0.268219	0.889018	Oligodendrocytes	eQTL	pvalue	0.000101301	10
chr9:131483524-131963524	MIGA2	9	131483524	131963524	rs6478858	chr9:131800524	1.09636	SH3GLB2	ENSG00000148341	435	0.611197	0.332722	0.0207533	0.0112736	0.0240542	1	0.797701	1.09449	OPCs / COPs	eQTL	pvalue	0.370053	4
chr9:131483524-131963524	MIGA2	9	131483524	131963524	rs6478858	chr9:131800524	1.09636	ODF2	ENSG00000136811	435	0.610256	0.332209	0.0217041	0.0117912	0.0240389	-1	0.733333	0.976392	Excitatory neurons	eQTL	pvalue	0.365894	3
chr9:131483524-131963524	MIGA2	9	131483524	131963524	rs6478858	chr9:131800524	1.09636	AL359091.1	ENSG00000207955	435	0.611151	0.332696	0.0208161	0.0113078	0.0240289	1	0.554023	1.20282	Pericytes	eQTL	pvalue	NA	NA
chr9:131483524-131963524	MIGA2	9	131483524	131963524	rs6478858	chr9:131800524	1.09636	ENDOG	ENSG00000167136	435	0.608745	0.331387	0.0232647	0.0126408	0.023963	-1	0.8	0.899819	Endothelial cells	eQTL	pvalue	0.00624335	9
chr9:131483524-131963524	MIGA2	9	131483524	131963524	rs6478858	chr9:131800524	1.09636	SET	ENSG00000119335	435	0.612896	0.333646	0.0191361	0.0103933	0.0239282	-1	0.445977	0.840984	OPCs / COPs	eQTL	pvalue	0.963364	1
chr9:131483524-131963524	MIGA2	9	131483524	131963524	rs6478858	chr9:131800524	1.09636	ZER1	ENSG00000160445	435	0.613324	0.33388	0.018721	0.0101674	0.0239074	-1	0.257471	0.829348	Astrocytes	eQTL	pvalue	0.998769	1
chr7:71436998-71872898	CALN1	7	71436998	71872898	rs2944821	chr7:71795998	1.04896	GALNT17	ENSG00000185274	327	0.615381	0.337061	0.01531	0.00836183	0.0238863	-1	0.434251	0.977016	Endothelial cells	eQTL	pvalue	NA	3
chr11:27996381-28741181	METTL15	11	27996381	28741181	rs10767734	chr11:28642381	1.05222	METTL15	ENSG00000169519	765	2.08946e-05	0.154072	0.00011147	0.821925	0.0238705	-1	0.686275	0.996465	Inhibitory neurons	eQTL	pvalue	0.000155431	8
chr12:110129434-111489434	TRPV4	12	110129434	111489434	rs117145318	chr12:110229434	0.88347	C12orf76	ENSG00000174456	1338	2.33685e-11	0.291021	5.50163e-11	0.685127	0.0238518	-1	0.270553	0.889018	Oligodendrocytes	eQTL	pvalue	0.000101301	10
chr9:131483524-131963524	MIGA2	9	131483524	131963524	rs6478858	chr9:131800524	1.09636	ODF2	ENSG00000136811	435	0.606525	0.330178	0.0255816	0.0139022	0.0238129	-1	0.563218	0.975403	Inhibitory neurons	eQTL	pvalue	0.365894	3
chr12:110241245-111320245	ATP2A2	12	110241245	111320245	rs4766428	chr12:110723245	0.93044	SSH1	ENSG00000084112	75	0.676012	0.289826	0.00726757	0.00309202	0.0238019	-1	0.226667	0.916346	Astrocytes	eQTL	pvalue	0.987159	3
chr9:131483524-131963524	MIGA2	9	131483524	131963524	rs6478858	chr9:131800524	1.09636	SLC27A4	ENSG00000167114	435	0.610713	0.332458	0.0214014	0.0116266	0.0238012	1	0.682759	1.21568	Microglia	eQTL	pvalue	0.00122184	4
chr9:131483524-131963524	MIGA2	9	131483524	131963524	rs6478858	chr9:131800524	1.09636	CERCAM	ENSG00000167123	435	0.610696	0.332449	0.0214239	0.0116389	0.0237917	-1	0.370115	0.875157	Astrocytes	eQTL	pvalue	0.0182542	5
chr1:153718276-154259276	CRTC2	1	153718276	154259276	rs10127983	chr1:153923276	0.95476	GBA	ENSG00000177628	46	0.751259	0.220997	0.00307493	0.000880759	0.0237882	-1	0	0.682895	Oligodendrocytes	eQTL	pvalue	0.0340405	5
chr1:43793084-44482084	PTPRF	1	43793084	44482084	rs11210892	chr1:44100084	1.06983	TIE1	ENSG00000066056	981	3.92497e-11	0.401753	5.61249e-11	0.574461	0.0237859	1	0.524975	1.07128	Endothelial cells	eQTL	pvalue	8.71417e-12	5
chr9:131483524-131963524	MIGA2	9	131483524	131963524	rs6478858	chr9:131800524	1.09636	ODF2	ENSG00000136811	435	0.612362	0.333356	0.019808	0.0107593	0.0237151	-1	0.331034	0.911304	Endothelial cells	eQTL	pvalue	0.365894	3
chr9:131483524-131963524	MIGA2	9	131483524	131963524	rs6478858	chr9:131800524	1.09636	URM1	ENSG00000167118	435	0.611602	0.332942	0.0205717	0.011175	0.0237097	1	0.445977	1.02486	Pericytes	eQTL	pvalue	0.498053	8
chr3:48182866-52792866	CACNA2D2	3	48182866	52792866	rs11715134	chr3:50552866	0.93361	PTPN23	ENSG00000076201	265	0.584865	0.371647	0.0121139	0.00767396	0.0237001	-1	0.867925	0.8748	Pericytes	eQTL	pvalue	0.647597	2
chr9:131483524-131963524	MIGA2	9	131483524	131963524	rs6478858	chr9:131800524	1.09636	TBC1D13	ENSG00000107021	435	0.609689	0.331901	0.0224976	0.0122235	0.0236891	1	0.370115	1.0366	Oligodendrocytes	eQTL	pvalue	0.611736	4
chr12:110241245-111320245	ATP2A2	12	110241245	111320245	rs4766428	chr12:110723245	0.93044	SSH1	ENSG00000084112	75	0.679155	0.291174	0.00420541	0.0017793	0.023687	-1	0.346667	0.953719	Oligodendrocytes	eQTL	pvalue	0.987159	3
chr3:48182866-52792866	CACNA2D2	3	48182866	52792866	rs11715134	chr3:50552866	0.93361	ELP6	ENSG00000163832	290	0.580212	0.375099	0.0128033	0.0082535	0.0236321	1	0.441379	1.21979	Pericytes	eQTL	pvalue	0.0035079	6
chr14:103720420-104007320	EIF5	14	103720420	104007320	rs12432904	chr14:103812320	1.04949	MOK	ENSG00000080823	104	0.573205	0.391334	0.00704551	0.00478643	0.0236284	-1	0.403846	0.97231	Inhibitory neurons	eQTL	pvalue	5.96438e-17	9
chr9:131483524-131963524	MIGA2	9	131483524	131963524	rs6478858	chr9:131800524	1.09636	TBC1D13	ENSG00000107021	435	0.611328	0.332793	0.0209103	0.0113595	0.02361	1	0.524138	1.00583	Pericytes	eQTL	pvalue	0.611736	4
chr9:131483524-131963524	MIGA2	9	131483524	131963524	rs6478858	chr9:131800524	1.09636	SLC27A4	ENSG00000167114	435	0.613073	0.333743	0.0191799	0.0104175	0.0235876	1	0.508046	1.00651	Endothelial cells	eQTL	pvalue	0.00122184	4
chr3:49896408-51691408	CACNA2D2	3	49896408	51691408	rs11917680	chr3:50471408	1.05834	RBM6	ENSG00000004534	1139	1.59974e-05	0.0505855	0.000292707	0.925547	0.0235587	1	0.6295	1.10892	Astrocytes	eQTL	pvalue	1	1
chr9:131483524-131963524	MIGA2	9	131483524	131963524	rs6478858	chr9:131800524	1.09636	ASB6	ENSG00000148331	435	0.611618	0.332951	0.0206557	0.011221	0.0235552	1	0.508046	1.08856	Inhibitory neurons	eQTL	pvalue	0.00464634	6
chr9:131483524-131963524	MIGA2	9	131483524	131963524	rs6478858	chr9:131800524	1.09636	PTGES2	ENSG00000148334	324	0.65035	0.301823	0.0166308	0.00769473	0.0235019	-1	0.216049	0.761965	Astrocytes	eQTL	pvalue	2.07242e-05	8
chr9:131483524-131963524	MIGA2	9	131483524	131963524	rs6478858	chr9:131800524	1.09636	ENG	ENSG00000106991	112	0.759615	0.20483	0.00952552	0.00254507	0.0234848	-1	0.0625	0.86894	Pericytes	eQTL	pvalue	0.989617	1
chr9:131483524-131963524	MIGA2	9	131483524	131963524	rs6478858	chr9:131800524	1.09636	SLC27A4	ENSG00000167114	435	0.612148	0.333239	0.0201834	0.0109639	0.0234653	-1	0.381609	0.914312	OPCs / COPs	eQTL	pvalue	0.00122184	4
chr10:104220904-105218904	CNNM2	10	104220904	105218904	rs79668541	chr10:104793904	1.12829	ITPRIP	ENSG00000148841	90	0.607882	0.36245	0.00390261	0.00230348	0.0234618	1	0.266667	1.1293	Microglia	eQTL	pvalue	1.35269e-05	9
chr9:131483524-131963524	MIGA2	9	131483524	131963524	rs6478858	chr9:131800524	1.09636	SET	ENSG00000119335	435	0.612812	0.333601	0.0195238	0.0106048	0.0234588	-1	0.827586	0.991881	Endothelial cells	eQTL	pvalue	0.963364	1
chr10:104441993-105217993	NT5C2	10	104441993	105217993	rs1163238	chr10:104943993	0.94829	ITPRIP	ENSG00000148841	87	0.608557	0.361987	0.00378947	0.00223064	0.0234364	1	0.241379	1.1293	Microglia	eQTL	pvalue	1.35269e-05	9
chr9:131483524-131963524	MIGA2	9	131483524	131963524	rs6478858	chr9:131800524	1.09636	CERCAM	ENSG00000167123	435	0.613233	0.33383	0.0191418	0.010397	0.0233981	1	0.372414	1.10443	Pericytes	eQTL	pvalue	0.0182542	5
chr9:131483524-131963524	MIGA2	9	131483524	131963524	rs6478858	chr9:131800524	1.09636	C9orf16	ENSG00000171159	387	0.624913	0.326484	0.016582	0.00863984	0.0233809	-1	0.563307	0.95058	Pericytes	eQTL	pvalue	0.0164936	10
chr9:131483524-131963524	MIGA2	9	131483524	131963524	rs6478858	chr9:131800524	1.09636	IER5L	ENSG00000188483	435	0.613214	0.333819	0.0192173	0.0104381	0.0233118	1	0.593103	1.22009	Inhibitory neurons	eQTL	pvalue	0.829267	4
chr9:131483524-131963524	MIGA2	9	131483524	131963524	rs6478858	chr9:131800524	1.09636	CRAT	ENSG00000095321	435	0.612078	0.333201	0.0203548	0.0110574	0.0233086	1	0.8	1.0927	Endothelial cells	eQTL	pvalue	3.45791e-07	6
chr8:60476469-61117469	CA8	8	60476469	61117469	rs6984242	chr8:60700469	1.05411	CLVS1	ENSG00000177182	313	0.673545	0.27438	0.020458	0.00831064	0.0233058	-1	0.0479233	0.889062	Oligodendrocytes	eQTL	pvalue	0.853643	2
chr9:131483524-131963524	MIGA2	9	131483524	131963524	rs6478858	chr9:131800524	1.09636	GOLGA2	ENSG00000167110	435	0.612316	0.333331	0.0201419	0.0109415	0.0232704	1	0.321839	1.1153	Astrocytes	eQTL	pvalue	0.994926	2
chr9:131483524-131963524	MIGA2	9	131483524	131963524	rs6478858	chr9:131800524	1.09636	SH3GLB2	ENSG00000148341	435	0.610636	0.332416	0.0218279	0.0118594	0.0232601	1	0.491954	1.1286	Excitatory neurons	eQTL	pvalue	0.370053	4
chr9:131483524-131963524	MIGA2	9	131483524	131963524	rs6478858	chr9:131800524	1.09636	URM1	ENSG00000167118	435	0.612265	0.333303	0.0202008	0.0109736	0.0232583	-1	0.521839	0.80005	Endothelial cells	eQTL	pvalue	0.498053	8
chr9:131483524-131963524	MIGA2	9	131483524	131963524	rs6478858	chr9:131800524	1.09636	PTPA	ENSG00000119383	435	0.613807	0.334142	0.0186757	0.0101434	0.0232322	-1	0.595402	0.985161	Oligodendrocytes	eQTL	pvalue	NA	1
chr9:131483524-131963524	MIGA2	9	131483524	131963524	rs6478858	chr9:131800524	1.09636	SH3GLB2	ENSG00000148341	435	0.613017	0.333712	0.0194881	0.0105857	0.0231971	-1	0.487356	0.865369	Microglia	eQTL	pvalue	0.370053	4
chr9:131483524-131963524	MIGA2	9	131483524	131963524	rs6478858	chr9:131800524	1.09636	ASB6	ENSG00000148331	435	0.613363	0.3339	0.0191551	0.0104044	0.0231776	-1	0.156322	0.851549	Astrocytes	eQTL	pvalue	0.00464634	6
chr12:103489131-103625331	C12orf42	12	103489131	103625331	rs7133857	chr12:103600131	1.04938	TXNRD1	ENSG00000198431	30	0.585005	0.389421	0.00145561	0.000945786	0.0231727	1	0.4	1.07787	OPCs / COPs	eQTL	pvalue	0.00233755	4
chr9:131483524-131963524	MIGA2	9	131483524	131963524	rs6478858	chr9:131800524	1.09636	DNM1	ENSG00000106976	420	0.613042	0.328713	0.0229001	0.0122559	0.0230897	-1	0.780952	0.914727	Excitatory neurons	eQTL	pvalue	0.999864	1
chr9:131483524-131963524	MIGA2	9	131483524	131963524	rs6478858	chr9:131800524	1.09636	AL359091.1	ENSG00000207955	435	0.613971	0.334232	0.0186073	0.0101063	0.0230838	-1	0.321839	0.94936	Microglia	eQTL	pvalue	NA	NA
chr9:131483524-131963524	MIGA2	9	131483524	131963524	rs6478858	chr9:131800524	1.09636	ZER1	ENSG00000160445	435	0.610277	0.332221	0.0223155	0.012125	0.0230623	1	0.475862	1.0112	Pericytes	eQTL	pvalue	0.998769	1
chr22:41302289-42707289	SREBF2	22	41302289	42707289	rs80094991	chr22:42248289	0.87249	SNU13	ENSG00000100138	1874	2.66091e-08	0.237823	8.26999e-08	0.739123	0.0230536	1	0.621665	1.10227	Microglia	eQTL	pvalue	NA	4
chr9:131483524-131963524	MIGA2	9	131483524	131963524	rs6478858	chr9:131800524	1.09636	NTMT1	ENSG00000148335	435	0.610286	0.332225	0.0223152	0.0121249	0.023049	-1	0.689655	0.961658	Oligodendrocytes	eQTL	pvalue	0.402451	7
chr9:131483524-131963524	MIGA2	9	131483524	131963524	rs6478858	chr9:131800524	1.09636	GLE1	ENSG00000119392	435	0.613659	0.334062	0.0189463	0.0102909	0.0230414	-1	0.56092	0.825681	Inhibitory neurons	eQTL	pvalue	1.53825e-05	5
chr12:103489131-103625331	C12orf42	12	103489131	103625331	rs7133857	chr12:103600131	1.04938	TXNRD1	ENSG00000198431	30	0.58519	0.389545	0.00134957	0.000875333	0.0230407	1	0.5	1.05412	Oligodendrocytes	eQTL	pvalue	0.00233755	4
chr9:131483524-131963524	MIGA2	9	131483524	131963524	rs6478858	chr9:131800524	1.09636	AL359091.1	ENSG00000207955	435	0.612386	0.333369	0.0202385	0.0109944	0.0230126	1	0.712644	1.395	Oligodendrocytes	eQTL	pvalue	NA	NA
chr3:48182866-52792866	CACNA2D2	3	48182866	52792866	rs11715134	chr3:50552866	0.93361	RBM6	ENSG00000004534	1996	1.56231e-05	0.0494153	0.000293172	0.927267	0.0230093	1	0.647295	1.10892	Astrocytes	eQTL	pvalue	1	1
chr9:131483524-131963524	MIGA2	9	131483524	131963524	rs6478858	chr9:131800524	1.09636	GOLGA2	ENSG00000167110	435	0.612958	0.33368	0.0196733	0.0106867	0.0230012	-1	0.751724	0.990441	Endothelial cells	eQTL	pvalue	0.994926	2
chr9:131483524-131963524	MIGA2	9	131483524	131963524	rs6478858	chr9:131800524	1.09636	COQ4	ENSG00000167113	435	0.607973	0.330966	0.0246671	0.0134052	0.0229889	1	0.586207	1.07724	Pericytes	eQTL	pvalue	0.000292855	9
chr5:139729328-140350328	PCDHA1	5	139729328	140350328	rs10069930	chr5:140163328	1.04949	UBE2D2	ENSG00000131508	75	0.666589	0.304225	0.00429522	0.00193734	0.0229538	-1	0.0533333	0.881101	Excitatory neurons	eQTL	pvalue	0.945313	2
chr19:11341016-11431116	TSPAN16	19	11341016	11431116	rs322128	chr19:11402416	0.94488	ZNF44	ENSG00000197857	46	0.623469	0.350418	0.00204361	0.00112566	0.0229438	1	0.0652174	1.29459	Pericytes	eQTL	pvalue	8.93828e-07	8
chr19:36467662-36721562	THAP8	19	36467662	36721562	rs3810450	chr19:36530562	1.09691	TMEM147	ENSG00000105677	434	0.830392	0.0758254	0.0649482	0.00590768	0.0229263	-1	0.564516	0.959519	OPCs / COPs	eQTL	pvalue	0.137955	6
chr11:28005459-28576459	METTL15	11	28005459	28576459	rs6484367	chr11:28387459	1.04624	METTL15	ENSG00000169519	517	0.000244401	0.285753	0.000590586	0.690488	0.0229237	-1	0.622824	0.995076	Excitatory neurons	eQTL	pvalue	0.000155431	8
chr9:131483524-131963524	MIGA2	9	131483524	131963524	rs6478858	chr9:131800524	1.09636	SH3GLB2	ENSG00000148341	435	0.612515	0.333439	0.0201808	0.010963	0.0229027	-1	0.193103	0.909773	Astrocytes	eQTL	pvalue	0.370053	4
chr19:11341016-11431116	TSPAN16	19	11341016	11431116	rs322128	chr19:11402416	0.94488	ZNF44	ENSG00000197857	46	0.623779	0.350592	0.00178808	0.000982125	0.0228585	-1	0.0652174	0.521627	Inhibitory neurons	eQTL	pvalue	8.93828e-07	8
chr1:35592110-36614110	AGO1	1	35592110	36614110	rs581459	chr1:36375110	1.07713	CSMD2	ENSG00000121904	24	0.752417	0.222422	0.00179785	0.000508608	0.0228546	-1	0	0.749381	Oligodendrocytes	eQTL	pvalue	NA	NA
chr9:131483524-131963524	MIGA2	9	131483524	131963524	rs6478858	chr9:131800524	1.09636	SLC27A4	ENSG00000167114	435	0.614018	0.334258	0.0187141	0.0101647	0.0228452	1	0.34023	1.11692	Oligodendrocytes	eQTL	pvalue	0.00122184	4
chr12:103489131-103625331	C12orf42	12	103489131	103625331	rs7133857	chr12:103600131	1.04938	TXNRD1	ENSG00000198431	30	0.585372	0.389666	0.00130931	0.000848769	0.0228042	1	0.766667	1.00658	Pericytes	eQTL	pvalue	0.00233755	4
chr9:131483524-131963524	MIGA2	9	131483524	131963524	rs6478858	chr9:131800524	1.09636	PTGES2	ENSG00000148334	324	0.651759	0.302477	0.0157144	0.00727015	0.0227795	1	0.604938	1.22926	Pericytes	eQTL	pvalue	2.07242e-05	8
chr19:11341016-11431116	TSPAN16	19	11341016	11431116	rs322128	chr19:11402416	0.94488	ZNF44	ENSG00000197857	46	0.623644	0.350516	0.00197431	0.00108687	0.0227792	-1	0.152174	0.780277	Microglia	eQTL	pvalue	8.93828e-07	8
chr7:71436998-71872898	CALN1	7	71436998	71872898	rs2944821	chr7:71795998	1.04896	GALNT17	ENSG00000185274	327	0.616346	0.33759	0.0150703	0.00823168	0.0227624	1	0.633028	1.24932	Astrocytes	eQTL	pvalue	NA	3
chr9:131483524-131963524	MIGA2	9	131483524	131963524	rs6478858	chr9:131800524	1.09636	SPTAN1	ENSG00000197694	435	0.612858	0.333626	0.019951	0.0108381	0.0227265	-1	0.351724	0.862971	OPCs / COPs	eQTL	pvalue	1	1
chr9:131483524-131963524	MIGA2	9	131483524	131963524	rs6478858	chr9:131800524	1.09636	TOR1B	ENSG00000136816	400	0.621754	0.32929	0.0171643	0.00906776	0.0227236	1	0.3375	1.06707	Oligodendrocytes	eQTL	pvalue	0.743694	5
chr12:103489131-103625331	C12orf42	12	103489131	103625331	rs7133857	chr12:103600131	1.04938	TXNRD1	ENSG00000198431	30	0.585483	0.38974	0.00126775	0.000821217	0.0226876	1	0.366667	1.06115	Microglia	eQTL	pvalue	0.00233755	4
chr9:131483524-131963524	MIGA2	9	131483524	131963524	rs6478858	chr9:131800524	1.09636	COQ4	ENSG00000167113	435	0.613637	0.33405	0.0192163	0.0104382	0.0226582	-1	0.471264	0.83952	Inhibitory neurons	eQTL	pvalue	0.000292855	9
chr9:131483524-131963524	MIGA2	9	131483524	131963524	rs6478858	chr9:131800524	1.09636	KYAT1	ENSG00000171097	435	0.614288	0.334404	0.0185762	0.0100898	0.0226421	-1	0.450575	0.982945	Astrocytes	eQTL	pvalue	NA	7
chr19:11681736-11943736	ZNF823	19	11681736	11943736	rs72986630	chr19:11849736	0.89431	ILF3	ENSG00000129351	206	0.61783	0.345298	0.00917417	0.00510475	0.0225925	-1	0.509709	0.459737	Excitatory neurons	eQTL	pvalue	0.999997	1
chr2:97500526-98599526	FAHD2B	2	97500526	98599526	rs7575796	chr2:97746526	1.10175	C2orf92	ENSG00000228486	849	0.00128649	0.217321	0.00446577	0.754362	0.0225645	-1	0.477032	0.974662	Oligodendrocytes	eQTL	pvalue	NA	NA
chr19:11341016-11431116	TSPAN16	19	11341016	11431116	rs322128	chr19:11402416	0.94488	ZNF44	ENSG00000197857	46	0.623898	0.350658	0.00186937	0.00102812	0.0225467	-1	0.0652174	0.461093	Oligodendrocytes	eQTL	pvalue	8.93828e-07	8
chr9:131483524-131963524	MIGA2	9	131483524	131963524	rs6478858	chr9:131800524	1.09636	URM1	ENSG00000167118	435	0.61284	0.333616	0.0200935	0.0109159	0.0225348	1	0.48046	1.11135	Microglia	eQTL	pvalue	0.498053	8
chr15:82425738-83817738	AP3B2	15	82425738	83817738	rs4779050	chr15:83368738	1.05054	C15orf40	ENSG00000169609	1024	3.48865e-05	0.391454	5.22205e-05	0.585934	0.0225243	1	0.71875	1.06406	Oligodendrocytes	eQTL	pvalue	0.268493	6
chr12:103489131-103625331	C12orf42	12	103489131	103625331	rs7133857	chr12:103600131	1.04938	TXNRD1	ENSG00000198431	30	0.580929	0.386709	0.00592687	0.00392284	0.0225123	1	0.633333	1.02126	Astrocytes	eQTL	pvalue	0.00233755	4
chr9:131483524-131963524	MIGA2	9	131483524	131963524	rs6478858	chr9:131800524	1.09636	WDR34	ENSG00000119333	435	0.613045	0.333727	0.019907	0.0108144	0.0225066	-1	0.77931	0.902633	Excitatory neurons	eQTL	pvalue	3.6986e-05	6
chr9:131483524-131963524	MIGA2	9	131483524	131963524	rs6478858	chr9:131800524	1.09636	TRUB2	ENSG00000167112	435	0.613911	0.334199	0.0190505	0.0103482	0.0224917	-1	0.193103	0.910717	Endothelial cells	eQTL	pvalue	0.0014957	7
chr9:131483524-131963524	MIGA2	9	131483524	131963524	rs6478858	chr9:131800524	1.09636	WDR34	ENSG00000119333	435	0.611482	0.332877	0.021514	0.0116893	0.0224372	1	0.570115	1.01072	Inhibitory neurons	eQTL	pvalue	3.6986e-05	6
chr9:131483524-131963524	MIGA2	9	131483524	131963524	rs6478858	chr9:131800524	1.09636	TBC1D13	ENSG00000107021	435	0.614472	0.334504	0.0185322	0.0100661	0.0224256	-1	0.34023	0.828393	Microglia	eQTL	pvalue	0.611736	4
chr12:110262515-111277515	PPP1CC	12	110262515	111277515	rs16940992	chr12:111207515	1.06887	SSH1	ENSG00000084112	42	0.709211	0.264848	0.00259573	0.000946951	0.0223985	-1	0.309524	0.953719	Oligodendrocytes	eQTL	pvalue	0.987159	3
chr11:30166103-30435503	FSHB	11	30166103	30435503	rs605765	chr11:30217503	0.95925	DCDC1	ENSG00000170959	70	0.601186	0.371883	0.00281902	0.00172141	0.0223909	-1	0.585714	0.800668	Astrocytes	eQTL	pvalue	9.13495e-05	8
chr3:48182866-52792866	CACNA2D2	3	48182866	52792866	rs11715134	chr3:50552866	0.93361	PTPN23	ENSG00000076201	265	0.588091	0.373697	0.00971299	0.00614968	0.0223486	-1	0.332075	0.938118	Endothelial cells	eQTL	pvalue	0.647597	2
chr9:131483524-131963524	MIGA2	9	131483524	131963524	rs6478858	chr9:131800524	1.09636	URM1	ENSG00000167118	435	0.614352	0.334439	0.018707	0.0101613	0.0223403	-1	0.551724	0.888673	Astrocytes	eQTL	pvalue	0.498053	8
chr12:110262515-111277515	PPP1CC	12	110262515	111277515	rs16940992	chr12:111207515	1.06887	SSH1	ENSG00000084112	42	0.706455	0.263819	0.00539506	0.00199239	0.0223385	-1	0.119048	0.916346	Astrocytes	eQTL	pvalue	0.987159	3
chr1:163581163-163814163	NUF2	1	163581163	163814163	rs1348129	chr1:163763163	1.0477	DDR2	ENSG00000162733	30	0.617704	0.35745	0.00162214	0.000916386	0.0223078	-1	0.3	0.814771	Inhibitory neurons	eQTL	pvalue	0.990992	2
chr1:149999398-151011398	VPS45	1	149999398	151011398	rs12138231	chr1:150115398	0.9351	TUFT1	ENSG00000143367	627	0.684376	0.190816	0.0801791	0.0223331	0.0222961	1	0.776715	1.08231	Excitatory neurons	eQTL	pvalue	0.0180801	4
chr9:131483524-131963524	MIGA2	9	131483524	131963524	rs6478858	chr9:131800524	1.09636	LRRC8A	ENSG00000136802	435	0.613295	0.333864	0.0197928	0.0107525	0.0222958	1	0.655172	1.02083	Excitatory neurons	eQTL	pvalue	0.916105	2
chr16:89387975-90079975	FANCA	16	89387975	90079975	rs11076631	chr16:89877975	1.05359	SPG7	ENSG00000197912	1672	5.14244e-05	0.164172	0.00025474	0.813234	0.0222872	-1	0.4689	0.878599	Oligodendrocytes	eQTL	pvalue	1.38467e-18	9
chr9:131483524-131963524	MIGA2	9	131483524	131963524	rs6478858	chr9:131800524	1.09636	SWI5	ENSG00000175854	435	0.611927	0.333119	0.0211811	0.0115083	0.0222648	1	0.602299	1.00755	Endothelial cells	eQTL	pvalue	0.0263593	7
chr1:153718276-154259276	CRTC2	1	153718276	154259276	rs10127983	chr1:153923276	0.95476	TRIM46	ENSG00000163462	106	0.615198	0.355498	0.00449773	0.00257683	0.0222295	1	0.490566	1.4663	Excitatory neurons	eQTL	pvalue	0.998652	1
chr12:103489131-103625331	C12orf42	12	103489131	103625331	rs7133857	chr12:103600131	1.04938	TXNRD1	ENSG00000198431	30	0.58583	0.389971	0.00121931	0.000789474	0.0221896	1	0.8	1.04943	Inhibitory neurons	eQTL	pvalue	0.00233755	4
chr9:131483524-131963524	MIGA2	9	131483524	131963524	rs6478858	chr9:131800524	1.09636	SLC25A25	ENSG00000148339	249	0.724079	0.223182	0.0235115	0.0072249	0.0220031	-1	0.899598	0.961788	OPCs / COPs	eQTL	pvalue	0.973302	4
chr9:131483524-131963524	MIGA2	9	131483524	131963524	rs6478858	chr9:131800524	1.09636	LINC01503	ENSG00000233901	435	0.61486	0.334715	0.0184195	0.0100051	0.0220005	-1	0.632184	0.86093	Inhibitory neurons	eQTL	pvalue	NA	NA
chr9:131483524-131963524	MIGA2	9	131483524	131963524	rs6478858	chr9:131800524	1.09636	SLC25A25	ENSG00000148339	249	0.728922	0.224674	0.0186972	0.00574103	0.0219656	-1	0.441767	0.817116	Inhibitory neurons	eQTL	pvalue	0.973302	4
chr9:131483524-131963524	MIGA2	9	131483524	131963524	rs6478858	chr9:131800524	1.09636	DNM1	ENSG00000106976	420	0.619193	0.332011	0.0174852	0.0093536	0.0219569	-1	0.719048	0.974089	Oligodendrocytes	eQTL	pvalue	0.999864	1
chr9:131483524-131963524	MIGA2	9	131483524	131963524	rs6478858	chr9:131800524	1.09636	TOR1B	ENSG00000136816	400	0.622265	0.329561	0.0171769	0.00907523	0.0219213	1	0.5225	1.22458	Excitatory neurons	eQTL	pvalue	0.743694	5
chr1:149999398-151011398	VPS45	1	149999398	151011398	rs12138231	chr1:150115398	0.9351	SNX27	ENSG00000143376	547	0.752172	0.173181	0.0428853	0.00985207	0.021909	1	0.800731	1.13846	Excitatory neurons	eQTL	pvalue	0.999885	1
chr9:131483524-131963524	MIGA2	9	131483524	131963524	rs6478858	chr9:131800524	1.09636	LRRC8A	ENSG00000136802	435	0.614293	0.334407	0.0190675	0.010358	0.0218748	1	0.331034	1.04261	Pericytes	eQTL	pvalue	0.916105	2
chr9:131483524-131963524	MIGA2	9	131483524	131963524	rs6478858	chr9:131800524	1.09636	PTGES2	ENSG00000148334	324	0.635551	0.294955	0.0325653	0.0150915	0.0218373	-1	0.404321	0.977146	Inhibitory neurons	eQTL	pvalue	2.07242e-05	8
chr11:28005459-28576459	METTL15	11	28005459	28576459	rs6484367	chr11:28387459	1.04624	FIBIN	ENSG00000176971	13	0.640512	0.336855	0.000547775	0.000266265	0.0218183	-1	0.230769	0.418184	OPCs / COPs	eQTL	pvalue	0.308533	5
chr16:89387975-90079975	FANCA	16	89387975	90079975	rs11076631	chr16:89877975	1.05359	CDK10	ENSG00000185324	1672	1.27028e-05	0.0405537	0.00029361	0.937328	0.0218124	1	0.837919	1.08394	Astrocytes	eQTL	pvalue	2.33671e-10	8
chr5:139729328-140350328	PCDHA1	5	139729328	140350328	rs10069930	chr5:140163328	1.04949	DNAJC18	ENSG00000170464	49	0.708615	0.265208	0.00323272	0.00118813	0.021756	1	0.0612245	1.01832	Pericytes	eQTL	pvalue	0.00546933	6
chr11:46235189-47373189	CREB3L1	11	46235189	47373189	rs12285419	chr11:46343189	0.92201	MTCH2	ENSG00000109919	777	3.6553e-10	0.247444	1.07963e-09	0.730831	0.0217254	1	0.767053	1.0313	Astrocytes	eQTL	pvalue	0.166788	3
chr1:153718276-154259276	CRTC2	1	153718276	154259276	rs10127983	chr1:153923276	0.95476	SCAMP3	ENSG00000116521	28	0.764116	0.211476	0.00212857	0.000567387	0.0217125	1	1	1.22977	Oligodendrocytes	eQTL	pvalue	0.0128944	4
chr15:84641231-85433231	ZSCAN2	15	84641231	85433231	rs11638554	chr15:85148231	1.06663	WDR73	ENSG00000177082	1078	1.96487e-08	0.317804	4.08375e-08	0.660497	0.0216984	1	0.263451	1.05323	Inhibitory neurons	eQTL	pvalue	7.90218e-06	8
chr9:131483524-131963524	MIGA2	9	131483524	131963524	rs6478858	chr9:131800524	1.09636	SWI5	ENSG00000175854	435	0.612411	0.333382	0.0210663	0.0114463	0.0216946	-1	0.333333	0.910119	OPCs / COPs	eQTL	pvalue	0.0263593	7
chr1:163581163-163814163	NUF2	1	163581163	163814163	rs1348129	chr1:163763163	1.0477	DDR2	ENSG00000162733	30	0.618275	0.357781	0.00145613	0.000820958	0.0216671	-1	0.233333	0.960754	Endothelial cells	eQTL	pvalue	0.990992	2
chr19:11681736-11943736	ZNF823	19	11681736	11943736	rs72986630	chr19:11849736	0.89431	ILF3	ENSG00000129351	206	0.618551	0.345701	0.00906506	0.00504472	0.0216379	1	0.771845	1.2569	Inhibitory neurons	eQTL	pvalue	0.999997	1
chr9:131483524-131963524	MIGA2	9	131483524	131963524	rs6478858	chr9:131800524	1.09636	USP20	ENSG00000136878	341	0.703354	0.250169	0.0183435	0.00650278	0.0216303	1	0.891496	1.02656	Microglia	eQTL	pvalue	0.00188749	3
chr19:11681736-11943736	ZNF823	19	11681736	11943736	rs72986630	chr19:11849736	0.89431	ILF3	ENSG00000129351	206	0.617704	0.345228	0.00994537	0.00553677	0.0215857	1	0.650485	1.01775	Pericytes	eQTL	pvalue	0.999997	1
chr1:153718276-154259276	CRTC2	1	153718276	154259276	rs10127983	chr1:153923276	0.95476	HCN3	ENSG00000143630	15	0.839716	0.137179	0.0014306	0.000212244	0.0214625	-1	0	0.66808	Excitatory neurons	eQTL	pvalue	0.0150934	4
chr9:131483524-131963524	MIGA2	9	131483524	131963524	rs6478858	chr9:131800524	1.09636	C9orf16	ENSG00000171159	387	0.626387	0.327254	0.0164454	0.0085705	0.0213434	-1	0.638243	0.944883	Microglia	eQTL	pvalue	0.0164936	10
chr19:11341016-11431116	TSPAN16	19	11341016	11431116	rs322128	chr19:11402416	0.94488	ZNF44	ENSG00000197857	46	0.624824	0.351179	0.00172181	0.000946406	0.0213292	-1	0.152174	0.42221	OPCs / COPs	eQTL	pvalue	8.93828e-07	8
chr5:139729328-140350328	PCDHA1	5	139729328	140350328	rs10069930	chr5:140163328	1.04949	TMEM173	ENSG00000184584	58	0.693945	0.278801	0.00424218	0.00168302	0.0213288	1	0.655172	1.01676	Pericytes	eQTL	pvalue	0.0323306	5
chr19:11341016-11431116	TSPAN16	19	11341016	11431116	rs322128	chr19:11402416	0.94488	ZNF44	ENSG00000197857	46	0.624718	0.351119	0.00185865	0.00102337	0.0212808	-1	0.195652	0.927908	Endothelial cells	eQTL	pvalue	8.93828e-07	8
chr1:153718276-154259276	CRTC2	1	153718276	154259276	rs10127983	chr1:153923276	0.95476	TRIM46	ENSG00000163462	106	0.616132	0.356038	0.00418527	0.00239725	0.0212474	-1	0.339623	0.988653	Inhibitory neurons	eQTL	pvalue	0.998652	1
chr5:139729328-140350328	PCDHA1	5	139729328	140350328	rs10069930	chr5:140163328	1.04949	UBE2D2	ENSG00000131508	75	0.668576	0.305131	0.00358003	0.00161279	0.0211	1	0.346667	1.03894	OPCs / COPs	eQTL	pvalue	0.945313	2
chr12:50460835-51221325	ASIC1	12	50460835	51221325	rs578470	chr12:50463325	0.95485	SLC4A8	ENSG00000050438	402	0.645937	0.301841	0.021314	0.00993888	0.0209684	1	0.0373134	1.1497	Astrocytes	eQTL	pvalue	0.999867	1
chr5:139729328-140350328	PCDHA1	5	139729328	140350328	rs10069930	chr5:140163328	1.04949	UBE2D2	ENSG00000131508	75	0.668447	0.305073	0.00380404	0.00171517	0.0209613	-1	0.466667	0.960364	Astrocytes	eQTL	pvalue	0.945313	2
chr6:24989493-30509493	ZNF184	6	24989493	30509493	rs13195636	chr6:27509493	1.2343	HCG17	ENSG00000270604	6132	4.29887e-27	0.285601	1.04381e-26	0.69345	0.0209484	1	0.4894	1.01382	Oligodendrocytes	eQTL	pvalue	NA	NA
chr9:131483524-131963524	MIGA2	9	131483524	131963524	rs6478858	chr9:131800524	1.09636	USP20	ENSG00000136878	341	0.703616	0.250262	0.0186367	0.00660784	0.0208765	1	0.856305	1.1798	Oligodendrocytes	eQTL	pvalue	0.00188749	3
chr11:46071598-48441598	MYBPC3	11	46071598	48441598	rs3729986	chr11:47371598	0.91567	PRDM11	ENSG00000019485	23	0.713302	0.264147	0.00125751	0.000444827	0.0208491	-1	0.434783	0.897041	Oligodendrocytes	eQTL	pvalue	0.942264	2
chr2:97500526-98599526	FAHD2B	2	97500526	98599526	rs7575796	chr2:97746526	1.10175	ANKRD36	ENSG00000135976	849	0.00027221	0.0459833	0.00549023	0.927421	0.0208333	-1	0.306243	0.992655	Pericytes	eQTL	pvalue	2.1166e-19	8
chr9:131483524-131963524	MIGA2	9	131483524	131963524	rs6478858	chr9:131800524	1.09636	USP20	ENSG00000136878	341	0.70041	0.249122	0.0218846	0.00776311	0.0208202	-1	0.378299	0.830289	Astrocytes	eQTL	pvalue	0.00188749	3
chr5:57438788-57897788	PLK2	5	57438788	57897788	rs39967	chr5:57744788	0.94139	GPBP1	ENSG00000062194	81	0.759512	0.212137	0.00601555	0.00165951	0.0206757	1	0.530864	1.03855	Astrocytes	eQTL	pvalue	0.975851	3
chr9:131483524-131963524	MIGA2	9	131483524	131963524	rs6478858	chr9:131800524	1.09636	C9orf78	ENSG00000136819	341	0.704872	0.250709	0.0175717	0.00622931	0.0206185	-1	0.483871	0.968915	Microglia	eQTL	pvalue	0.11768	6
chr9:131483524-131963524	MIGA2	9	131483524	131963524	rs6478858	chr9:131800524	1.09636	USP20	ENSG00000136878	341	0.703169	0.250103	0.019278	0.0068362	0.0206139	1	0.178886	1.12478	Pericytes	eQTL	pvalue	0.00188749	3
chr19:36467662-36721562	THAP8	19	36467662	36721562	rs3810450	chr19:36530562	1.09691	ZNF420	ENSG00000197050	397	0.819748	0.0740116	0.0786228	0.00707798	0.0205401	-1	0.516373	0.950102	Excitatory neurons	eQTL	pvalue	3.29013e-08	6
chr12:53475164-54060164	SP7	12	53475164	54060164	rs61928076	chr12:53730164	0.87328	PDE1B	ENSG00000123360	203	0.720768	0.242068	0.0125129	0.00418195	0.0204687	-1	0.453202	0.894253	Excitatory neurons	eQTL	pvalue	0.946737	3
chr1:146698465-146984365	BCL9	1	146698465	146984365	rs61838369	chr1:146964465	0.94734	CHD1L	ENSG00000131778	337	0.0153791	0.283119	0.0350915	0.64599	0.0204199	-1	0.281899	0.972121	Microglia	eQTL	pvalue	1.05042e-20	8
chr19:36467662-36721562	THAP8	19	36467662	36721562	rs3810450	chr19:36530562	1.09691	COX7A1	ENSG00000161281	434	0.815578	0.0744727	0.0820656	0.00747323	0.0204106	-1	0.24424	0.884829	Excitatory neurons	eQTL	pvalue	0.00356252	10
chr2:233551109-233814909	SNORC	2	233551109	233814909	rs778371	chr2:233743109	0.92858	SNORC	ENSG00000182600	577	2.07107e-11	0.158613	1.07204e-10	0.820999	0.0203883	1	0.757366	1.05165	OPCs / COPs	eQTL	pvalue	NA	6
chr3:48182866-52792866	CACNA2D2	3	48182866	52792866	rs11715134	chr3:50552866	0.93361	BSN	ENSG00000164061	1769	0.000103901	0.3269	0.000207387	0.652471	0.020318	1	0.58225	1.04442	OPCs / COPs	eQTL	pvalue	1	1
chr3:48182866-52792866	CACNA2D2	3	48182866	52792866	rs11715134	chr3:50552866	0.93361	KLHL18	ENSG00000114648	103	0.696203	0.275249	0.00592574	0.00232248	0.0202999	1	0.883495	1.04813	OPCs / COPs	eQTL	pvalue	0.984175	3
chr7:1827867-2344867	MAD1L1 - AC069288.1	7	1827867	2344867	rs58120505	chr7:2029867	1.08687	SUN1	ENSG00000164828	92	0.757314	0.214705	0.00604125	0.0016925	0.020248	1	0.902174	1.29748	Astrocytes	eQTL	pvalue	0.835841	3
chr5:57438788-57897788	PLK2	5	57438788	57897788	rs39967	chr5:57744788	0.94139	GPBP1	ENSG00000062194	81	0.760606	0.212442	0.00527413	0.00145288	0.020225	1	0.333333	1.10978	Endothelial cells	eQTL	pvalue	0.975851	3
chr5:139729328-140350328	PCDHA1	5	139729328	140350328	rs10069930	chr5:140163328	1.04949	UBE2D2	ENSG00000131508	75	0.669367	0.305492	0.00340719	0.00153481	0.0201991	-1	0.92	0.947036	Microglia	eQTL	pvalue	0.945313	2
chr12:123229466-123919466	MPHOSPH9	12	123229466	123919466	rs75037792	chr12:123716466	0.89709	SETD1B	ENSG00000139718	40	0.897219	0.0757342	0.00651309	0.000529766	0.0200039	1	0.5	1.01889	Microglia	eQTL	pvalue	0.0224563	1
chr9:131483524-131963524	MIGA2	9	131483524	131963524	rs6478858	chr9:131800524	1.09636	C9orf78	ENSG00000136819	341	0.70436	0.250527	0.0186588	0.00661673	0.0198377	1	0.791789	1.17132	Inhibitory neurons	eQTL	pvalue	0.11768	6
chr3:48182866-52792866	CACNA2D2	3	48182866	52792866	rs11715134	chr3:50552866	0.93361	KLHL18	ENSG00000114648	103	0.697365	0.275708	0.00514501	0.00201435	0.0197683	1	0.932039	1.43288	Microglia	eQTL	pvalue	0.984175	3
chr9:131483524-131963524	MIGA2	9	131483524	131963524	rs6478858	chr9:131800524	1.09636	FNBP1	ENSG00000187239	192	0.770466	0.192495	0.013863	0.00344381	0.0197329	1	0.916667	1.22288	Endothelial cells	eQTL	pvalue	0.846298	2
chr12:95153693-95316293	NDUFA12	12	95153693	95316293	rs6538539	chr12:95195293	1.04886	SNRPF	ENSG00000139343	184	0.797162	0.163335	0.016443	0.0033494	0.0197109	-1	0.222826	0.882905	OPCs / COPs	eQTL	pvalue	0.734662	3
chr8:60476469-61117469	CA8	8	60476469	61117469	rs6984242	chr8:60700469	1.05411	CLVS1	ENSG00000177182	313	0.675609	0.275221	0.0209465	0.00851321	0.0197099	1	0.555911	1.19933	Inhibitory neurons	eQTL	pvalue	0.853643	2
chr5:139729328-140350328	PCDHA1	5	139729328	140350328	rs10069930	chr5:140163328	1.04949	UBE2D2	ENSG00000131508	75	0.669354	0.305486	0.00387218	0.00174768	0.0195402	-1	0.746667	0.985337	Pericytes	eQTL	pvalue	0.945313	2
chr5:101562875-102032875	SLCO6A1	5	101562875	102032875	rs1901512	chr5:101723875	1.04436	NUDT12	ENSG00000112874	222	0.688587	0.277074	0.0105812	0.00423814	0.0195199	-1	0.671171	0.789316	OPCs / COPs	eQTL	pvalue	3.27725e-11	8
chr11:130714895-130894975	SNX19	11	130714895	130894975	rs10894308	chr11:130891895	1.04886	SNX19	ENSG00000120451	391	3.5404e-21	9.86829e-18	0.000351659	0.980173	0.0194758	1	0.726343	1.03534	Oligodendrocytes	eQTL	pvalue	9.83338e-07	5
chr3:48182866-52792866	CACNA2D2	3	48182866	52792866	rs11715134	chr3:50552866	0.93361	KLHL18	ENSG00000114648	103	0.697683	0.275833	0.00507518	0.00198708	0.0194214	1	0.912621	1.07863	Endothelial cells	eQTL	pvalue	0.984175	3
chr5:57438788-57897788	PLK2	5	57438788	57897788	rs39967	chr5:57744788	0.94139	GPBP1	ENSG00000062194	81	0.76093	0.212533	0.00559193	0.00154246	0.0194028	1	0.506173	1.01746	Excitatory neurons	eQTL	pvalue	0.975851	3
chr5:139729328-140350328	PCDHA1	5	139729328	140350328	rs10069930	chr5:140163328	1.04949	TMEM173	ENSG00000184584	58	0.696614	0.279874	0.00296184	0.00117058	0.0193798	1	0.896552	1.05484	Microglia	eQTL	pvalue	0.0323306	5
chr3:48182866-52792866	CACNA2D2	3	48182866	52792866	rs11715134	chr3:50552866	0.93361	PCBP4	ENSG00000090097	1475	2.94385e-16	0.202001	1.13475e-15	0.778626	0.0193732	1	0.583051	1.01626	Oligodendrocytes	eQTL	pvalue	0.233371	4
chr5:139729328-140350328	PCDHA1	5	139729328	140350328	rs10069930	chr5:140163328	1.04949	DNAJC18	ENSG00000170464	49	0.711089	0.266134	0.00255072	0.000935348	0.0192908	1	0.653061	1.02757	Inhibitory neurons	eQTL	pvalue	0.00546933	6
chr9:131483524-131963524	MIGA2	9	131483524	131963524	rs6478858	chr9:131800524	1.09636	TOR1A	ENSG00000136827	358	0.675224	0.280273	0.017876	0.00740077	0.0192257	-1	0.108939	0.910023	Excitatory neurons	eQTL	pvalue	0.167048	6
chr3:17193326-17888226	TBC1D5	3	17193326	17888226	rs6577597	chr3:17871326	0.94876	GALNT15	ENSG00000131386	38	0.938484	0.0313173	0.0107865	0.000340876	0.0190708	-1	0.131579	0.840863	Endothelial cells	eQTL	pvalue	5.51635e-10	8
chr1:35592110-36614110	AGO1	1	35592110	36614110	rs581459	chr1:36375110	1.07713	CSMD2	ENSG00000121904	24	0.755426	0.223311	0.0017186	0.00048898	0.0190555	-1	0.666667	0.728159	OPCs / COPs	eQTL	pvalue	NA	NA
chr1:35592110-36614110	AGO1	1	35592110	36614110	rs581459	chr1:36375110	1.07713	CSMD2	ENSG00000121904	24	0.755539	0.223345	0.00161765	0.000459154	0.019039	1	0.875	1.65767	Excitatory neurons	eQTL	pvalue	NA	NA
chr12:50460835-51221325	ASIC1	12	50460835	51221325	rs578470	chr12:50463325	0.95485	SLC4A8	ENSG00000050438	402	0.635505	0.296966	0.0331017	0.0154492	0.0189776	-1	0.298507	0.907877	Oligodendrocytes	eQTL	pvalue	0.999867	1
chr12:50460835-51221325	ASIC1	12	50460835	51221325	rs578470	chr12:50463325	0.95485	SLC4A8	ENSG00000050438	402	0.645703	0.301732	0.0229069	0.0106852	0.018973	-1	0.18408	0.940096	Excitatory neurons	eQTL	pvalue	0.999867	1
chr9:131483524-131963524	MIGA2	9	131483524	131963524	rs6478858	chr9:131800524	1.09636	USP20	ENSG00000136878	341	0.706384	0.251247	0.0172773	0.00612624	0.0189659	-1	0.278592	0.936685	Inhibitory neurons	eQTL	pvalue	0.00188749	3
chr11:57308622-57858622	AP001931.2 - TMX2	11	57308622	57858622	rs7938083	chr11:57493622	0.94895	TIMM10	ENSG00000134809	847	5.1244e-05	0.314484	0.00010859	0.666395	0.0189612	-1	0.595041	0.954874	Endothelial cells	eQTL	pvalue	0.00949476	10
chr9:131483524-131963524	MIGA2	9	131483524	131963524	rs6478858	chr9:131800524	1.09636	C9orf78	ENSG00000136819	341	0.70563	0.250979	0.0180379	0.00639676	0.0189568	-1	0.102639	0.964252	OPCs / COPs	eQTL	pvalue	0.11768	6
chr10:104157667-104568267	C10orf95	10	104157667	104568267	rs3929747	chr10:104214267	1.06577	NT5C2	ENSG00000076685	694	9.19223e-18	0.105872	7.59873e-17	0.875171	0.0189567	1	0.45389	1.01694	Oligodendrocytes	eQTL	pvalue	0.0521979	4
chr11:65352055-65662755	PCNX3	11	65352055	65662755	rs58950470	chr11:65383755	0.9519	LRFN4	ENSG00000173621	52	0.857729	0.115172	0.00719547	0.00094722	0.0189566	1	0.961538	1.25013	Excitatory neurons	eQTL	pvalue	0.942092	2
chr5:139729328-140350328	PCDHA1	5	139729328	140350328	rs10069930	chr5:140163328	1.04949	DNAJC18	ENSG00000170464	49	0.71149	0.266284	0.00247334	0.000906833	0.0188454	1	0.489796	1.02349	Oligodendrocytes	eQTL	pvalue	0.00546933	6
chr11:27996381-28741181	METTL15	11	27996381	28741181	rs10767734	chr11:28642381	1.05222	METTL15	ENSG00000169519	765	3.85029e-05	0.283911	9.45499e-05	0.697169	0.0187874	-1	0.528105	0.995076	Excitatory neurons	eQTL	pvalue	0.000155431	8
chr3:52214905-53251905	ITIH1	3	52214905	53251905	rs2710323	chr3:52815905	1.07745	PBRM1	ENSG00000163939	1460	1.72295e-18	0.00212106	7.95433e-16	0.97921	0.0186688	-1	0.379452	0.793024	Excitatory neurons	eQTL	pvalue	1	1
chr1:35592110-36614110	AGO1	1	35592110	36614110	rs581459	chr1:36375110	1.07713	CSMD2	ENSG00000121904	24	0.755995	0.223479	0.00152025	0.000430826	0.0185751	-1	0.583333	0.667548	Astrocytes	eQTL	pvalue	NA	NA
chr5:57438788-57897788	PLK2	5	57438788	57897788	rs39967	chr5:57744788	0.94139	GPBP1	ENSG00000062194	81	0.761959	0.21282	0.00524542	0.00144655	0.0185282	-1	0.765432	0.918296	Inhibitory neurons	eQTL	pvalue	0.975851	3
chr1:35592110-36614110	AGO1	1	35592110	36614110	rs581459	chr1:36375110	1.07713	CSMD2	ENSG00000121904	24	0.756058	0.223498	0.00150052	0.00042505	0.0185179	-1	0	0.432611	Inhibitory neurons	eQTL	pvalue	NA	NA
chr9:131483524-131963524	MIGA2	9	131483524	131963524	rs6478858	chr9:131800524	1.09636	USP20	ENSG00000136878	341	0.70632	0.251224	0.0176872	0.00627249	0.018496	1	0.665689	1.1063	Endothelial cells	eQTL	pvalue	0.00188749	3
chr12:50460835-51221325	ASIC1	12	50460835	51221325	rs578470	chr12:50463325	0.95485	SLC4A8	ENSG00000050438	402	0.648261	0.302927	0.0206906	0.00965008	0.0184713	1	0.482587	1.19264	Inhibitory neurons	eQTL	pvalue	0.999867	1
chr1:153718276-154259276	CRTC2	1	153718276	154259276	rs10127983	chr1:153923276	0.95476	SCAMP3	ENSG00000116521	28	0.765313	0.211807	0.00357492	0.000971056	0.0183343	1	0.571429	1.10919	Excitatory neurons	eQTL	pvalue	0.0128944	4
chr12:50460835-51221325	ASIC1	12	50460835	51221325	rs578470	chr12:50463325	0.95485	SLC4A8	ENSG00000050438	402	0.651955	0.304654	0.0170986	0.00797171	0.0183208	-1	0.169154	0.77655	Microglia	eQTL	pvalue	0.999867	1
chr1:35592110-36614110	AGO1	1	35592110	36614110	rs581459	chr1:36375110	1.07713	CSMD2	ENSG00000121904	24	0.756229	0.223549	0.00151201	0.000428682	0.0182816	1	0.333333	1.61801	Pericytes	eQTL	pvalue	NA	NA
chr12:50460835-51221325	ASIC1	12	50460835	51221325	rs578470	chr12:50463325	0.95485	GALNT6	ENSG00000139629	402	0.647887	0.302753	0.0212165	0.00989607	0.0182473	-1	0.383085	0.762933	Oligodendrocytes	eQTL	pvalue	1.65843e-06	5
chr9:131483524-131963524	MIGA2	9	131483524	131963524	rs6478858	chr9:131800524	1.09636	SLC25A25	ENSG00000148339	249	0.736895	0.227132	0.0135705	0.00416458	0.0182384	1	0.783133	1.2193	Pericytes	eQTL	pvalue	0.973302	4
chr5:139729328-140350328	PCDHA1	5	139729328	140350328	rs10069930	chr5:140163328	1.04949	DNAJC18	ENSG00000170464	49	0.712195	0.266548	0.00231473	0.000848222	0.0180934	1	0.673469	1.87761	Astrocytes	eQTL	pvalue	0.00546933	6
chr9:131483524-131963524	MIGA2	9	131483524	131963524	rs6478858	chr9:131800524	1.09636	AK1	ENSG00000106992	123	0.759492	0.211532	0.00855832	0.0023656	0.0180512	1	0.943089	1.19029	Astrocytes	eQTL	pvalue	0.654809	6
chr11:130714895-130894975	SNX19	11	130714895	130894975	rs10894308	chr11:130891895	1.04886	SNX19	ENSG00000120451	391	3.4564e-08	9.63414e-05	0.000352142	0.981519	0.0180323	1	0.795396	1.0828	Excitatory neurons	eQTL	pvalue	9.83338e-07	5
chr9:131483524-131963524	MIGA2	9	131483524	131963524	rs6478858	chr9:131800524	1.09636	C9orf78	ENSG00000136819	341	0.707663	0.251702	0.0167392	0.00593584	0.0179598	-1	0.214076	0.934586	Excitatory neurons	eQTL	pvalue	0.11768	6
chr1:72109697-72271297	NEGR1	1	72109697	72271297	rs1121296	chr1:72174197	1.04844	AL583808.2	ENSG00000227016	66	0.688191	0.288247	0.0039688	0.00164437	0.0179492	-1	0.0909091	0.797311	Excitatory neurons	eQTL	pvalue	NA	NA
chr12:50460835-51221325	ASIC1	12	50460835	51221325	rs578470	chr12:50463325	0.95485	SLC4A8	ENSG00000050438	402	0.652061	0.304703	0.0173635	0.00809604	0.0177762	-1	0.288557	0.822384	Pericytes	eQTL	pvalue	0.999867	1
chr19:36467662-36721562	THAP8	19	36467662	36721562	rs3810450	chr19:36530562	1.09691	CAPNS1	ENSG00000126247	434	0.847391	0.0773776	0.0526822	0.0047928	0.0177569	1	0.571429	1.12853	Endothelial cells	eQTL	pvalue	0.00012438	7
chr3:48182866-52792866	CACNA2D2	3	48182866	52792866	rs11715134	chr3:50552866	0.93361	KLHL18	ENSG00000114648	103	0.699255	0.276455	0.00479033	0.00187627	0.0176236	1	0.0873786	1.09275	Excitatory neurons	eQTL	pvalue	0.984175	3
chr5:139729328-140350328	PCDHA1	5	139729328	140350328	rs10069930	chr5:140163328	1.04949	TMEM173	ENSG00000184584	58	0.697937	0.280405	0.00291287	0.00115269	0.0175917	1	0.568966	1.04043	Endothelial cells	eQTL	pvalue	0.0323306	5
chr3:48182866-52792866	CACNA2D2	3	48182866	52792866	rs11715134	chr3:50552866	0.93361	KLHL18	ENSG00000114648	103	0.698836	0.276289	0.00524265	0.00205514	0.017577	-1	0.145631	0.931193	Astrocytes	eQTL	pvalue	0.984175	3
chr9:131483524-131963524	MIGA2	9	131483524	131963524	rs6478858	chr9:131800524	1.09636	FNBP1	ENSG00000187239	192	0.772627	0.193034	0.0134601	0.00334535	0.0175331	-1	0.0572917	0.970441	OPCs / COPs	eQTL	pvalue	0.846298	2
chr5:57438788-57897788	PLK2	5	57438788	57897788	rs39967	chr5:57744788	0.94139	GPBP1	ENSG00000062194	81	0.762875	0.213076	0.00511253	0.00141044	0.0175261	-1	0.580247	0.923651	OPCs / COPs	eQTL	pvalue	0.975851	3
chr9:131483524-131963524	MIGA2	9	131483524	131963524	rs6478858	chr9:131800524	1.09636	FAM102A	ENSG00000167106	199	0.75087	0.217007	0.011341	0.0032601	0.017522	1	0.809045	1.20207	Astrocytes	eQTL	pvalue	0.430347	4
chr5:59985980-60854980	ZSWIM6	5	59985980	60854980	rs7701440	chr5:60620980	0.93819	NDUFAF2	ENSG00000164182	1225	1.79018e-10	0.224177	6.05588e-10	0.758337	0.0174861	1	0.607347	1.08767	Microglia	eQTL	pvalue	3.85651e-07	9
chr3:48182866-52792866	CACNA2D2	3	48182866	52792866	rs11715134	chr3:50552866	0.93361	KIF9	ENSG00000088727	104	0.696838	0.278759	0.00498979	0.00197866	0.017434	-1	0.913462	0.87125	Inhibitory neurons	eQTL	pvalue	2.17357e-11	7
chr19:11341016-11431116	TSPAN16	19	11341016	11431116	rs322128	chr19:11402416	0.94488	ICAM1	ENSG00000090339	70	0.806353	0.170215	0.00509237	0.00105768	0.0172816	1	0.828571	1.50977	Astrocytes	eQTL	pvalue	0.117797	4
chr9:131483524-131963524	MIGA2	9	131483524	131963524	rs6478858	chr9:131800524	1.09636	FAM102A	ENSG00000167106	199	0.748481	0.216317	0.0139746	0.00402155	0.017206	1	0.909548	1.11936	Pericytes	eQTL	pvalue	0.430347	4
chr5:139729328-140350328	PCDHA1	5	139729328	140350328	rs10069930	chr5:140163328	1.04949	DNAJC18	ENSG00000170464	49	0.712834	0.266787	0.00236559	0.000868209	0.0171445	1	0.122449	1.05016	Excitatory neurons	eQTL	pvalue	0.00546933	6
chr15:84641231-85433231	ZSCAN2	15	84641231	85433231	rs11638554	chr15:85148231	1.06663	C15orf40	ENSG00000169609	48	0.759729	0.219468	0.00288431	0.00081611	0.0171025	1	0.791667	1.02673	Astrocytes	eQTL	pvalue	0.268493	6
chr9:100990887-101079037	GABBR2	9	100990887	101079037	rs10985811	chr9:101070487	0.94696	AL590705.1	ENSG00000203279	24	0.926947	0.0482281	0.0073791	0.000366848	0.0170786	-1	0.25	0.900328	Astrocytes	eQTL	pvalue	NA	NA
chr9:131483524-131963524	MIGA2	9	131483524	131963524	rs6478858	chr9:131800524	1.09636	FNBP1	ENSG00000187239	192	0.772531	0.19301	0.0139254	0.00346207	0.0170711	-1	0.109375	0.703916	Excitatory neurons	eQTL	pvalue	0.846298	2
chr9:131483524-131963524	MIGA2	9	131483524	131963524	rs6478858	chr9:131800524	1.09636	DPM2	ENSG00000136908	176	0.750072	0.216509	0.0127641	0.00366738	0.0169879	1	0.920455	1.03082	Pericytes	eQTL	pvalue	0.019801	7
chr5:57438788-57897788	PLK2	5	57438788	57897788	rs39967	chr5:57744788	0.94139	GPBP1	ENSG00000062194	81	0.763555	0.213266	0.0048721	0.00134385	0.0169633	-1	0.469136	0.934331	Microglia	eQTL	pvalue	0.975851	3
chr19:11681736-11943736	ZNF823	19	11681736	11943736	rs72986630	chr19:11849736	0.89431	SLC44A2	ENSG00000129353	89	0.850803	0.121368	0.00953742	0.00134357	0.0169484	1	0.752809	1.04031	Pericytes	eQTL	pvalue	0.0414646	3
chr5:139729328-140350328	PCDHA1	5	139729328	140350328	rs10069930	chr5:140163328	1.04949	DNAJC18	ENSG00000170464	49	0.712941	0.266828	0.00245066	0.000900312	0.0168801	-1	0.163265	0.961036	OPCs / COPs	eQTL	pvalue	0.00546933	6
chr17:19665177-20385177	SPECC1	17	19665177	20385177	rs9891739	chr17:19942177	0.956	TMEM11	ENSG00000178307	223	0.675973	0.283257	0.0168491	0.00704351	0.0168776	1	0.663677	1.19263	Inhibitory neurons	eQTL	pvalue	0.784308	3
chr3:49896408-51691408	CACNA2D2	3	49896408	51691408	rs11917680	chr3:50471408	1.05834	RBM6	ENSG00000004534	1139	1.18067e-05	0.0373339	0.000299017	0.945506	0.0168497	1	0.641791	1.22665	Excitatory neurons	eQTL	pvalue	1	1
chr19:36467662-36721562	THAP8	19	36467662	36721562	rs3810450	chr19:36530562	1.09691	POLR2I	ENSG00000105258	434	0.868282	0.0792853	0.0326311	0.0029628	0.0168384	-1	0.343318	0.859497	Endothelial cells	eQTL	pvalue	0.0541603	4
chr1:149999398-151011398	VPS45	1	149999398	151011398	rs12138231	chr1:150115398	0.9351	TUFT1	ENSG00000143367	627	0.731941	0.204078	0.0369029	0.0102724	0.016805	1	0.641148	1.06722	Inhibitory neurons	eQTL	pvalue	0.0180801	4
chr5:139729328-140350328	PCDHA1	5	139729328	140350328	rs10069930	chr5:140163328	1.04949	DNAJC18	ENSG00000170464	49	0.713224	0.266933	0.00223047	0.000817988	0.0167937	-1	0.306122	0.917921	Endothelial cells	eQTL	pvalue	0.00546933	6
chr5:139729328-140350328	PCDHA1	5	139729328	140350328	rs10069930	chr5:140163328	1.04949	SRA1	ENSG00000213523	756	2.44973e-08	0.00059249	4.06267e-05	0.982577	0.0167901	-1	0.015873	0.913254	Inhibitory neurons	eQTL	pvalue	5.00128e-06	8
chr5:101562875-102032875	SLCO6A1	5	101562875	102032875	rs1901512	chr5:101723875	1.04436	NUDT12	ENSG00000112874	222	0.691538	0.278261	0.00958066	0.00383828	0.0167816	-1	0.509009	0.898044	Oligodendrocytes	eQTL	pvalue	3.27725e-11	8
chr3:48182866-52792866	CACNA2D2	3	48182866	52792866	rs11715134	chr3:50552866	0.93361	KIF9	ENSG00000088727	104	0.697609	0.279068	0.0047049	0.00186537	0.0167535	-1	0.701923	0.523479	Astrocytes	eQTL	pvalue	2.17357e-11	7
chr11:46071598-48441598	MYBPC3	11	46071598	48441598	rs3729986	chr11:47371598	0.91567	PRDM11	ENSG00000019485	23	0.716324	0.265266	0.00122987	0.000438699	0.0167413	-1	0.782609	0.831554	OPCs / COPs	eQTL	pvalue	0.942264	2
chr3:48182866-52792866	CACNA2D2	3	48182866	52792866	rs11715134	chr3:50552866	0.93361	KIF9	ENSG00000088727	104	0.695108	0.278067	0.00726215	0.00288844	0.0166746	-1	0.846154	0.738859	Excitatory neurons	eQTL	pvalue	2.17357e-11	7
chr17:19665177-20385177	SPECC1	17	19665177	20385177	rs9891739	chr17:19942177	0.956	TMEM11	ENSG00000178307	223	0.682077	0.285815	0.0109059	0.00455333	0.0166485	-1	0.264574	0.81683	Excitatory neurons	eQTL	pvalue	0.784308	3
chr3:48182866-52792866	CACNA2D2	3	48182866	52792866	rs11715134	chr3:50552866	0.93361	KLHL18	ENSG00000114648	103	0.699627	0.276602	0.00517107	0.00202784	0.0165725	1	0.660194	1.06875	Pericytes	eQTL	pvalue	0.984175	3
chr1:153718276-154259276	CRTC2	1	153718276	154259276	rs10127983	chr1:153923276	0.95476	GBA	ENSG00000177628	46	0.756971	0.222677	0.00298602	0.000861888	0.0165042	1	0.630435	1.25885	Astrocytes	eQTL	pvalue	0.0340405	5
chr9:131483524-131963524	MIGA2	9	131483524	131963524	rs6478858	chr9:131800524	1.09636	ENG	ENSG00000106991	112	0.765595	0.206442	0.00913839	0.00244779	0.0163763	1	0.133929	1.01261	Endothelial cells	eQTL	pvalue	0.989617	1
chr9:131483524-131963524	MIGA2	9	131483524	131963524	rs6478858	chr9:131800524	1.09636	SLC25A25	ENSG00000148339	249	0.735236	0.226621	0.0166938	0.00512917	0.0163202	-1	0.409639	0.935359	Endothelial cells	eQTL	pvalue	0.973302	4
chr12:53475164-54060164	SP7	12	53475164	54060164	rs61928076	chr12:53730164	0.87328	PDE1B	ENSG00000123360	203	0.725301	0.24359	0.0110938	0.00370952	0.0163051	1	0.315271	1.12496	Microglia	eQTL	pvalue	0.946737	3
chr6:69166811-69450811	ADGRB3	6	69166811	69450811	rs80249955	chr6:69279811	0.86028	ADGRB3	ENSG00000135298	680	0.850397	0.0647673	0.0636989	0.00483508	0.0163017	1	0.607353	1.04305	Pericytes	eQTL	pvalue	NA	1
chr1:153718276-154259276	CRTC2	1	153718276	154259276	rs10127983	chr1:153923276	0.95476	THBS3	ENSG00000169231	82	0.74451	0.233901	0.00408964	0.0012686	0.0162313	-1	0.0365854	0.463995	Excitatory neurons	eQTL	pvalue	1.20601e-08	6
chr15:84641231-85433231	ZSCAN2	15	84641231	85433231	rs11638554	chr15:85148231	1.06663	C15orf40	ENSG00000169609	48	0.760384	0.219658	0.00296174	0.000839422	0.0161567	1	0.583333	1.15388	Excitatory neurons	eQTL	pvalue	0.268493	6
chr3:48182866-52792866	CACNA2D2	3	48182866	52792866	rs11715134	chr3:50552866	0.93361	RBM6	ENSG00000004534	1996	1.12792e-05	0.0356757	0.000299697	0.947914	0.0160996	1	0.681864	1.22665	Excitatory neurons	eQTL	pvalue	1	1
chr16:89387975-90079975	FANCA	16	89387975	90079975	rs11076631	chr16:89877975	1.05359	CDK10	ENSG00000185324	1672	1.4208e-06	0.00453589	0.000306698	0.979118	0.0160381	1	0.876794	1.09656	Excitatory neurons	eQTL	pvalue	2.33671e-10	8
chr1:153718276-154259276	CRTC2	1	153718276	154259276	rs10127983	chr1:153923276	0.95476	GBA	ENSG00000177628	46	0.75743	0.222812	0.00293985	0.000848841	0.015969	-1	0.217391	0.822843	Pericytes	eQTL	pvalue	0.0340405	5
chr1:149999398-151011398	VPS45	1	149999398	151011398	rs12138231	chr1:150115398	0.9351	SNX27	ENSG00000143376	547	0.754048	0.173613	0.0459216	0.0105572	0.0158604	-1	0.806216	0.923421	Microglia	eQTL	pvalue	0.999885	1
chr6:143594565-143718265	AIG1	6	143594565	143718265	rs9390083	chr6:143647665	0.94441	ADGRG6	ENSG00000112414	76	0.803401	0.17537	0.00447057	0.00096006	0.0157986	-1	0.368421	0.645211	Endothelial cells	eQTL	pvalue	NA	3
chr1:153718276-154259276	CRTC2	1	153718276	154259276	rs10127983	chr1:153923276	0.95476	MTX1	ENSG00000173171	82	0.744686	0.233956	0.00431072	0.00133858	0.0157079	1	0.707317	2.25621	Excitatory neurons	eQTL	pvalue	0.198221	4
chr14:59585960-60085960	GPR135	14	59585960	60085960	rs113239787	chr14:59915960	1.09768	L3HYPDH	ENSG00000126790	1326	0.00213677	0.173293	0.00985289	0.799057	0.0156603	1	0.640271	1.09837	Oligodendrocytes	eQTL	pvalue	1.52384e-07	8
chr12:95153693-95316293	NDUFA12	12	95153693	95316293	rs6538539	chr12:95195293	1.04886	SNRPF	ENSG00000139343	184	0.802832	0.164497	0.0141908	0.00289204	0.0155885	1	0.788043	1.07386	Astrocytes	eQTL	pvalue	0.734662	3
chr11:46071598-48441598	MYBPC3	11	46071598	48441598	rs3729986	chr11:47371598	0.91567	MTCH2	ENSG00000109919	2292	3.31713e-10	0.224551	1.12271e-09	0.759996	0.0154525	1	0.581152	1.03588	Oligodendrocytes	eQTL	pvalue	0.166788	3
chr19:36467662-36721562	THAP8	19	36467662	36721562	rs3810450	chr19:36530562	1.09691	ZNF529	ENSG00000186020	434	0.854214	0.0780006	0.0479748	0.00436527	0.0154457	1	0.495392	1.04353	Microglia	eQTL	pvalue	0.00106714	5
chr1:149999398-151011398	VPS45	1	149999398	151011398	rs12138231	chr1:150115398	0.9351	SNX27	ENSG00000143376	547	0.764831	0.176096	0.0355077	0.00815993	0.0154061	1	0.88117	1.20935	Pericytes	eQTL	pvalue	0.999885	1
chr9:131483524-131963524	MIGA2	9	131483524	131963524	rs6478858	chr9:131800524	1.09636	GPR107	ENSG00000148358	191	0.783403	0.187252	0.011276	0.00267984	0.0153889	-1	0.890052	0.973833	OPCs / COPs	eQTL	pvalue	0.83915	2
chr9:131483524-131963524	MIGA2	9	131483524	131963524	rs6478858	chr9:131800524	1.09636	FNBP1	ENSG00000187239	192	0.776345	0.193963	0.011466	0.00284931	0.0153759	-1	0.078125	0.814452	Microglia	eQTL	pvalue	0.846298	2
chr9:131483524-131963524	MIGA2	9	131483524	131963524	rs6478858	chr9:131800524	1.09636	FNBP1	ENSG00000187239	192	0.776721	0.194057	0.0111073	0.00275971	0.0153542	1	0.0729167	1.08566	Oligodendrocytes	eQTL	pvalue	0.846298	2
chr2:97500526-98599526	FAHD2B	2	97500526	98599526	rs7575796	chr2:97746526	1.10175	ANKRD36B	ENSG00000196912	849	0.00115407	0.194952	0.00464075	0.783927	0.0153268	0	0.666667	0.983182	Pericytes	eQTL	pvalue	NA	NA
chr1:243598592-244077592	AKT3	1	243598592	244077592	rs2220276	chr1:243717592	0.95075	HNRNPU	ENSG00000153187	40	0.828006	0.152615	0.00345428	0.000621376	0.0153033	-1	0.975	0.978613	Microglia	eQTL	pvalue	0.999903	1
chr15:82425738-83817738	AP3B2	15	82425738	83817738	rs4779050	chr15:83368738	1.05054	IL16	ENSG00000172349	29	0.871418	0.110628	0.00238101	0.000286987	0.0152862	-1	0.689655	0.763268	Microglia	eQTL	pvalue	3.12224e-05	4
chr19:36467662-36721562	THAP8	19	36467662	36721562	rs3810450	chr19:36530562	1.09691	CAPNS1	ENSG00000126247	434	0.860493	0.078574	0.0418559	0.00380671	0.01527	-1	0.237327	0.855136	Astrocytes	eQTL	pvalue	0.00012438	7
chr9:131483524-131963524	MIGA2	9	131483524	131963524	rs6478858	chr9:131800524	1.09636	GPR107	ENSG00000148358	191	0.784498	0.187514	0.0103024	0.00244728	0.0152379	-1	0.183246	0.848602	Oligodendrocytes	eQTL	pvalue	0.83915	2
chr9:131483524-131963524	MIGA2	9	131483524	131963524	rs6478858	chr9:131800524	1.09636	FAM102A	ENSG00000167106	199	0.753701	0.217825	0.0102902	0.00295871	0.0152247	-1	0.512563	0.985625	OPCs / COPs	eQTL	pvalue	0.430347	4
chr9:131483524-131963524	MIGA2	9	131483524	131963524	rs6478858	chr9:131800524	1.09636	AK1	ENSG00000106992	123	0.762643	0.21241	0.00768483	0.00212523	0.0151368	1	0.837398	1.01507	Endothelial cells	eQTL	pvalue	0.654809	6
chr1:153718276-154259276	CRTC2	1	153718276	154259276	rs10127983	chr1:153923276	0.95476	GBA	ENSG00000177628	46	0.758468	0.223117	0.00257503	0.000742396	0.0150969	-1	0.195652	0.624144	Excitatory neurons	eQTL	pvalue	0.0340405	5
chr19:36467662-36721562	THAP8	19	36467662	36721562	rs3810450	chr19:36530562	1.09691	LINC00665	ENSG00000232677	434	0.67972	0.0620671	0.222792	0.0203287	0.0150924	1	0.665899	1.00329	Astrocytes	eQTL	pvalue	NA	NA
chr9:131483524-131963524	MIGA2	9	131483524	131963524	rs6478858	chr9:131800524	1.09636	FAM102A	ENSG00000167106	199	0.751222	0.217109	0.0129071	0.0037152	0.0150467	-1	0.417085	0.864651	Oligodendrocytes	eQTL	pvalue	0.430347	4
chr15:84641231-85433231	ZSCAN2	15	84641231	85433231	rs11638554	chr15:85148231	1.06663	C15orf40	ENSG00000169609	48	0.761577	0.220002	0.00263091	0.000744964	0.0150453	-1	0.645833	0.908338	Inhibitory neurons	eQTL	pvalue	0.268493	6
chr15:84641231-85433231	ZSCAN2	15	84641231	85433231	rs11638554	chr15:85148231	1.06663	C15orf40	ENSG00000169609	48	0.761524	0.219987	0.00268974	0.000761967	0.0150373	-1	0.541667	0.88644	Oligodendrocytes	eQTL	pvalue	0.268493	6
chr9:131483524-131963524	MIGA2	9	131483524	131963524	rs6478858	chr9:131800524	1.09636	SLC25A25	ENSG00000148339	249	0.740233	0.228161	0.0127035	0.00390057	0.0150025	-1	0.630522	0.986144	Excitatory neurons	eQTL	pvalue	0.973302	4
chr9:131483524-131963524	MIGA2	9	131483524	131963524	rs6478858	chr9:131800524	1.09636	FNBP1	ENSG00000187239	192	0.777367	0.194219	0.0107514	0.00267116	0.0149917	-1	0.244792	0.790247	Pericytes	eQTL	pvalue	0.846298	2
chr1:149999398-151011398	VPS45	1	149999398	151011398	rs12138231	chr1:150115398	0.9351	SNX27	ENSG00000143376	547	0.769853	0.177252	0.0308252	0.00708226	0.0149879	-1	0.616088	0.969304	Inhibitory neurons	eQTL	pvalue	0.999885	1
chr4:102456709-103388709	SLC39A8	4	102456709	103388709	rs13107325	chr4:103188709	0.85325	SLC39A8	ENSG00000138821	1976	8.59901e-16	0.140282	5.17832e-15	0.84476	0.0149585	-1	0.359312	0.986962	Astrocytes	eQTL	pvalue	0.891567	3
chr12:57257814-57490104	NAB2	12	57257814	57490104	rs324017	chr12:57487814	0.94526	DGKA	ENSG00000065357	162	0.872351	0.0905045	0.0201429	0.00207485	0.0149268	1	0.641975	1.228	Excitatory neurons	eQTL	pvalue	0.999251	2
chr19:36467662-36721562	THAP8	19	36467662	36721562	rs3810450	chr19:36530562	1.09691	MAG	ENSG00000105695	434	0.835516	0.0762932	0.0671634	0.00611796	0.0149098	-1	0.460829	0.957223	Pericytes	eQTL	pvalue	0.540767	3
chr16:89387975-90079975	FANCA	16	89387975	90079975	rs11076631	chr16:89877975	1.05359	ZNF469	ENSG00000225614	98	0.754099	0.22493	0.00479198	0.00141457	0.0147648	-1	0.193878	0.929764	OPCs / COPs	eQTL	pvalue	NA	2
chr9:131483524-131963524	MIGA2	9	131483524	131963524	rs6478858	chr9:131800524	1.09636	SLC25A25	ENSG00000148339	249	0.740113	0.228124	0.0130198	0.00399832	0.0147458	1	0.534137	1.05537	Astrocytes	eQTL	pvalue	0.973302	4
chr1:149999398-151011398	VPS45	1	149999398	151011398	rs12138231	chr1:150115398	0.9351	SNX27	ENSG00000143376	547	0.760146	0.175017	0.0407326	0.0093636	0.0147406	-1	0.244973	0.98137	Oligodendrocytes	eQTL	pvalue	0.999885	1
chr9:131483524-131963524	MIGA2	9	131483524	131963524	rs6478858	chr9:131800524	1.09636	GPR107	ENSG00000148358	191	0.782074	0.186935	0.0131439	0.003127	0.0147207	1	0.921466	1.11203	Microglia	eQTL	pvalue	0.83915	2
chr9:131483524-131963524	MIGA2	9	131483524	131963524	rs6478858	chr9:131800524	1.09636	ST6GALNAC6	ENSG00000160408	136	0.760026	0.212028	0.0103546	0.00287396	0.0147172	-1	0.742647	0.783091	Endothelial cells	eQTL	pvalue	0.00205356	5
chr3:49896408-51691408	CACNA2D2	3	49896408	51691408	rs11917680	chr3:50471408	1.05834	WDR82	ENSG00000164091	138	0.888887	0.0842509	0.0111662	0.00104371	0.0146526	-1	0.217391	0.450686	Excitatory neurons	eQTL	pvalue	0.923062	2
chr14:72357034-72462234	RGS6	14	72357034	72462234	rs17104975	chr14:72428634	0.95247	PCNX1	ENSG00000100731	52	0.811102	0.169895	0.00364044	0.000747922	0.0146139	-1	0.192308	0.828973	Microglia	eQTL	pvalue	NA	1
chr16:89392580-89682380	CPNE7	16	89392580	89682380	rs352935	chr16:89648580	0.956	ZNF469	ENSG00000225614	93	0.757286	0.222292	0.00451527	0.00131081	0.014596	-1	0.182796	0.929764	OPCs / COPs	eQTL	pvalue	NA	2
chr9:131483524-131963524	MIGA2	9	131483524	131963524	rs6478858	chr9:131800524	1.09636	AK1	ENSG00000106992	123	0.764127	0.212823	0.00670781	0.00185376	0.0144886	1	0.772358	1.94005	Excitatory neurons	eQTL	pvalue	0.654809	6
chr9:131483524-131963524	MIGA2	9	131483524	131963524	rs6478858	chr9:131800524	1.09636	AK1	ENSG00000106992	123	0.764073	0.212808	0.00677593	0.00187275	0.0144704	1	0.097561	1.55821	Pericytes	eQTL	pvalue	0.654809	6
chr1:153718276-154259276	CRTC2	1	153718276	154259276	rs10127983	chr1:153923276	0.95476	GBA	ENSG00000177628	46	0.759252	0.223348	0.00230268	0.000662941	0.0144341	-1	0.5	0.697763	Endothelial cells	eQTL	pvalue	0.0340405	5
chr9:131483524-131963524	MIGA2	9	131483524	131963524	rs6478858	chr9:131800524	1.09636	AK1	ENSG00000106992	123	0.763644	0.212689	0.00725621	0.00200658	0.0144051	-1	0.325203	0.847849	Inhibitory neurons	eQTL	pvalue	0.654809	6
chr1:153718276-154259276	CRTC2	1	153718276	154259276	rs10127983	chr1:153923276	0.95476	GBA	ENSG00000177628	46	0.759216	0.223337	0.00237092	0.000683058	0.0143924	-1	0.173913	0.822648	OPCs / COPs	eQTL	pvalue	0.0340405	5
chr14:72357034-72462234	RGS6	14	72357034	72462234	rs17104975	chr14:72428634	0.95247	PCNX1	ENSG00000100731	52	0.810981	0.16987	0.00397526	0.000818314	0.0143549	-1	0.211538	0.739443	Inhibitory neurons	eQTL	pvalue	NA	1
chr11:130714895-130894975	SNX19	11	130714895	130894975	rs10894308	chr11:130891895	1.04886	SNX19	ENSG00000120451	391	5.36238e-13	1.49468e-09	0.000353498	0.985302	0.0143444	1	0.734015	1.05414	Microglia	eQTL	pvalue	9.83338e-07	5
chr19:36467662-36721562	THAP8	19	36467662	36721562	rs3810450	chr19:36530562	1.09691	ZNF566	ENSG00000186017	434	0.865691	0.0790486	0.0375314	0.00341278	0.0143166	-1	0.612903	0.963793	OPCs / COPs	eQTL	pvalue	0.637364	3
chr9:131483524-131963524	MIGA2	9	131483524	131963524	rs6478858	chr9:131800524	1.09636	ST6GALNAC6	ENSG00000160408	136	0.763322	0.212948	0.00745141	0.00206455	0.0142137	1	0.5	1.01469	Inhibitory neurons	eQTL	pvalue	0.00205356	5
chr7:1827867-2344867	MAD1L1 - AC069288.1	7	1827867	2344867	rs58120505	chr7:2029867	1.08687	SUN1	ENSG00000164828	92	0.752139	0.213237	0.0159261	0.00450097	0.014197	-1	0.554348	0.964001	Pericytes	eQTL	pvalue	0.835841	3
chr1:153718276-154259276	CRTC2	1	153718276	154259276	rs10127983	chr1:153923276	0.95476	THBS3	ENSG00000169231	82	0.74636	0.234482	0.00380238	0.00118041	0.0141755	-1	0.256098	0.645648	Astrocytes	eQTL	pvalue	1.20601e-08	6
chr9:131483524-131963524	MIGA2	9	131483524	131963524	rs6478858	chr9:131800524	1.09636	DPM2	ENSG00000136908	176	0.75525	0.218004	0.00978198	0.00280942	0.0141546	1	0.607955	1.02049	Endothelial cells	eQTL	pvalue	0.019801	7
chr6:69608389-70077289	ADGRB3	6	69608389	70077289	rs9454727	chr6:70003389	1.05633	COL9A1	ENSG00000112280	73	0.774935	0.205964	0.00395059	0.00103588	0.0141137	1	0.369863	1.02156	OPCs / COPs	eQTL	pvalue	4.77423e-15	5
chr1:149999398-151011398	VPS45	1	149999398	151011398	rs12138231	chr1:150115398	0.9351	TDRKH	ENSG00000182134	288	0.84765	0.114055	0.0213326	0.00285627	0.0141066	1	0.805556	1.23882	Inhibitory neurons	eQTL	pvalue	0.00696242	3
chr14:72357034-72462234	RGS6	14	72357034	72462234	rs17104975	chr14:72428634	0.95247	PCNX1	ENSG00000100731	52	0.811831	0.170048	0.00333155	0.000683728	0.0141062	-1	0.134615	0.756384	Astrocytes	eQTL	pvalue	NA	1
chr11:46071598-48441598	MYBPC3	11	46071598	48441598	rs3729986	chr11:47371598	0.91567	MTCH2	ENSG00000109919	2292	2.37105e-10	0.160507	1.21932e-09	0.8254	0.0140924	1	0.59904	1.06234	Astrocytes	eQTL	pvalue	0.166788	3
chr19:11681736-11943736	ZNF823	19	11681736	11943736	rs72986630	chr19:11849736	0.89431	SLC44A2	ENSG00000129353	89	0.850585	0.121337	0.0122598	0.00173478	0.0140837	1	0.898876	1.03945	Inhibitory neurons	eQTL	pvalue	0.0414646	3
chr1:243598592-244077592	AKT3	1	243598592	244077592	rs2220276	chr1:243717592	0.95075	HNRNPU	ENSG00000153187	40	0.829617	0.152912	0.00288045	0.000516839	0.0140742	1	0.075	1.02331	Excitatory neurons	eQTL	pvalue	0.999903	1
chr9:131483524-131963524	MIGA2	9	131483524	131963524	rs6478858	chr9:131800524	1.09636	GPR107	ENSG00000148358	191	0.784541	0.187524	0.0112166	0.00266699	0.0140509	-1	0.863874	0.944383	Inhibitory neurons	eQTL	pvalue	0.83915	2
chr1:153718276-154259276	CRTC2	1	153718276	154259276	rs10127983	chr1:153923276	0.95476	FAM189B	ENSG00000160767	33	0.770182	0.213433	0.00186204	0.000501989	0.0140209	-1	0.545455	0.533308	Excitatory neurons	eQTL	pvalue	0.000482815	5
chr9:131483524-131963524	MIGA2	9	131483524	131963524	rs6478858	chr9:131800524	1.09636	DPM2	ENSG00000136908	176	0.755793	0.21816	0.0093754	0.00269224	0.013979	1	0.221591	1.17882	Astrocytes	eQTL	pvalue	0.019801	7
chr11:130714895-130894975	SNX19	11	130714895	130894975	rs10894308	chr11:130891895	1.04886	SNX19	ENSG00000120451	391	4.07803e-10	1.13668e-06	0.000353639	0.985696	0.0139492	1	0.721228	1.0549	OPCs / COPs	eQTL	pvalue	9.83338e-07	5
chr9:131483524-131963524	MIGA2	9	131483524	131963524	rs6478858	chr9:131800524	1.09636	DPM2	ENSG00000136908	176	0.755662	0.218123	0.00953993	0.00273977	0.0139353	1	0.693182	1.07467	Excitatory neurons	eQTL	pvalue	0.019801	7
chr9:131483524-131963524	MIGA2	9	131483524	131963524	rs6478858	chr9:131800524	1.09636	ST6GALNAC6	ENSG00000160408	136	0.763373	0.212962	0.00768625	0.00213043	0.0138483	-1	0.580882	0.594857	Excitatory neurons	eQTL	pvalue	0.00205356	5
chr1:153718276-154259276	CRTC2	1	153718276	154259276	rs10127983	chr1:153923276	0.95476	FAM189B	ENSG00000160767	33	0.770426	0.213501	0.00175604	0.000472789	0.013845	1	0.727273	1.15046	Inhibitory neurons	eQTL	pvalue	0.000482815	5
chr4:103423854-104327854	SLC9B1	4	103423854	104327854	rs6839635	chr4:103872854	0.95772	MANBA	ENSG00000109323	1272	2.01624e-05	0.0174494	0.00111802	0.967568	0.0138443	-1	0.272013	0.911944	Oligodendrocytes	eQTL	pvalue	1.14972e-11	6
chr15:84641231-85433231	ZSCAN2	15	84641231	85433231	rs11638554	chr15:85148231	1.06663	WDR73	ENSG00000177082	1078	1.3384e-08	0.216477	4.75903e-08	0.769727	0.013796	1	0.431354	1.13289	Excitatory neurons	eQTL	pvalue	7.90218e-06	8
chr9:131483524-131963524	MIGA2	9	131483524	131963524	rs6478858	chr9:131800524	1.09636	FAM102A	ENSG00000167106	199	0.754704	0.218115	0.0104184	0.00299724	0.0137656	-1	0.155779	0.887759	Excitatory neurons	eQTL	pvalue	0.430347	4
chr8:144792601-144940101	IQANK1	8	144792601	144940101	rs11136325	chr8:144870701	1.05443	THEM6	ENSG00000130193	21	0.861644	0.122391	0.00194746	0.000262868	0.0137548	1	0.952381	1.26433	Inhibitory neurons	eQTL	pvalue	0.0242798	9
chr15:58853995-59412995	ADAM10	15	58853995	59412995	rs11854073	chr15:58972995	1.04655	MINDY2	ENSG00000128923	793	0.000680271	0.0788599	0.00775494	0.898972	0.013733	1	0.35309	1.00083	Microglia	eQTL	pvalue	NA	4
chr10:104441993-105217993	NT5C2	10	104441993	105217993	rs1163238	chr10:104943993	0.94829	NT5C2	ENSG00000076685	1131	2.5456e-19	0.15139	1.40387e-18	0.834882	0.0137288	1	0.68435	1.05964	Excitatory neurons	eQTL	pvalue	0.0521979	4
chr19:36467662-36721562	THAP8	19	36467662	36721562	rs3810450	chr19:36530562	1.09691	USF2	ENSG00000105698	434	0.852636	0.0778565	0.0512395	0.00466522	0.0136031	1	0.209677	1.04179	Inhibitory neurons	eQTL	pvalue	0.99252	1
chr1:149999398-151011398	VPS45	1	149999398	151011398	rs12138231	chr1:150115398	0.9351	SNX27	ENSG00000143376	547	0.771905	0.177725	0.0299209	0.00687546	0.0135745	1	0.52468	1.09074	Astrocytes	eQTL	pvalue	0.999885	1
chr7:1827867-2344867	MAD1L1 - AC069288.1	7	1827867	2344867	rs58120505	chr7:2029867	1.08687	SUN1	ENSG00000164828	92	0.763596	0.216486	0.00496565	0.00139424	0.0135581	1	0.641304	1.24704	Endothelial cells	eQTL	pvalue	0.835841	3
chr9:131483524-131963524	MIGA2	9	131483524	131963524	rs6478858	chr9:131800524	1.09636	FNBP1	ENSG00000187239	192	0.778543	0.194512	0.0107239	0.00266573	0.0135553	1	0.302083	1.16679	Astrocytes	eQTL	pvalue	0.846298	2
chr12:92243154-92395654	BTG1	12	92243154	92395654	rs7953300	chr12:92254654	0.95609	EEA1	ENSG00000102189	184	0.867245	0.103219	0.014316	0.00169034	0.0135304	-1	0.413043	0.963201	Pericytes	eQTL	pvalue	0.697359	2
chr19:36467662-36721562	THAP8	19	36467662	36721562	rs3810450	chr19:36530562	1.09691	CAPNS1	ENSG00000126247	434	0.86662	0.0791334	0.0373651	0.00339843	0.0134834	1	0.601382	1.14181	Pericytes	eQTL	pvalue	0.00012438	7
chr14:72357034-72462234	RGS6	14	72357034	72462234	rs17104975	chr14:72428634	0.95247	PCNX1	ENSG00000100731	52	0.812462	0.17018	0.00322541	0.000662132	0.0134699	1	0.942308	1.11311	OPCs / COPs	eQTL	pvalue	NA	1
chr1:153718276-154259276	CRTC2	1	153718276	154259276	rs10127983	chr1:153923276	0.95476	GBA	ENSG00000177628	46	0.759941	0.223551	0.00237674	0.000685718	0.0134452	-1	0.304348	0.72375	Inhibitory neurons	eQTL	pvalue	0.0340405	5
chr10:104220904-105218904	CNNM2	10	104220904	105218904	rs79668541	chr10:104793904	1.12829	NT5C2	ENSG00000076685	1519	2.48662e-19	0.148197	1.40673e-18	0.838365	0.0134383	1	0.617512	1.05964	Excitatory neurons	eQTL	pvalue	0.0521979	4
chr5:86721950-88223950	MEF2C	5	86721950	88223950	rs1065861	chr5:88091950	0.91083	COX7C	ENSG00000127184	123	0.830221	0.145871	0.00892188	0.00155415	0.0134323	1	0.845528	1.64151	Excitatory neurons	eQTL	pvalue	0.545792	7
chr7:1827867-2344867	MAD1L1 - AC069288.1	7	1827867	2344867	rs58120505	chr7:2029867	1.08687	SUN1	ENSG00000164828	92	0.763066	0.216335	0.00561252	0.00157779	0.0134089	-1	0.478261	0.950049	Inhibitory neurons	eQTL	pvalue	0.835841	3
chr1:149999398-151011398	VPS45	1	149999398	151011398	rs12138231	chr1:150115398	0.9351	SNX27	ENSG00000143376	547	0.773652	0.178127	0.0283097	0.00650466	0.0134064	1	0.734918	1.02657	OPCs / COPs	eQTL	pvalue	0.999885	1
chr1:153718276-154259276	CRTC2	1	153718276	154259276	rs10127983	chr1:153923276	0.95476	CLK2	ENSG00000176444	15	0.84697	0.138364	0.00110931	0.000167831	0.0133889	-1	0.0666667	0.756681	Microglia	eQTL	pvalue	0.999953	1
chr9:131483524-131963524	MIGA2	9	131483524	131963524	rs6478858	chr9:131800524	1.09636	ST6GALNAC6	ENSG00000160408	136	0.764237	0.213203	0.00718102	0.00198994	0.0133882	1	0.794118	1.31207	Pericytes	eQTL	pvalue	0.00205356	5
chr3:49896408-51691408	CACNA2D2	3	49896408	51691408	rs11917680	chr3:50471408	1.05834	ALAS1	ENSG00000023330	225	0.853323	0.113606	0.0173832	0.00230091	0.013387	1	0.364444	1.30968	Excitatory neurons	eQTL	pvalue	0.907957	3
chr9:131483524-131963524	MIGA2	9	131483524	131963524	rs6478858	chr9:131800524	1.09636	FNBP1	ENSG00000187239	192	0.779031	0.194634	0.0103771	0.00257926	0.0133786	1	0.916667	1.22612	Inhibitory neurons	eQTL	pvalue	0.846298	2
chr9:131483524-131963524	MIGA2	9	131483524	131963524	rs6478858	chr9:131800524	1.09636	GPR107	ENSG00000148358	191	0.785241	0.187692	0.0111938	0.00266237	0.0132112	-1	0.82199	0.8368	Astrocytes	eQTL	pvalue	0.83915	2
chr1:153718276-154259276	CRTC2	1	153718276	154259276	rs10127983	chr1:153923276	0.95476	CLK2	ENSG00000176444	15	0.846938	0.138358	0.00136686	0.000210169	0.0131261	1	1	1.14076	OPCs / COPs	eQTL	pvalue	0.999953	1
chr7:1827867-2344867	MAD1L1 - AC069288.1	7	1827867	2344867	rs58120505	chr7:2029867	1.08687	SUN1	ENSG00000164828	92	0.763936	0.216582	0.00496683	0.00139502	0.0131204	-1	0.0869565	0.873172	OPCs / COPs	eQTL	pvalue	0.835841	3
chr12:95153693-95316293	NDUFA12	12	95153693	95316293	rs6538539	chr12:95195293	1.04886	SNRPF	ENSG00000139343	184	0.806094	0.165165	0.0130032	0.00265122	0.0130865	-1	0.663043	0.980416	Endothelial cells	eQTL	pvalue	0.734662	3
chr1:153718276-154259276	CRTC2	1	153718276	154259276	rs10127983	chr1:153923276	0.95476	FAM189B	ENSG00000160767	33	0.770936	0.213642	0.00184694	0.000498748	0.0130764	-1	0.848485	0.904385	Endothelial cells	eQTL	pvalue	0.000482815	5
chr7:1827867-2344867	MAD1L1 - AC069288.1	7	1827867	2344867	rs58120505	chr7:2029867	1.08687	SUN1	ENSG00000164828	92	0.763692	0.216513	0.00529444	0.001488	0.0130122	-1	0.0869565	0.879462	Oligodendrocytes	eQTL	pvalue	0.835841	3
chr14:72357034-72462234	RGS6	14	72357034	72462234	rs17104975	chr14:72428634	0.95247	PCNX1	ENSG00000100731	52	0.812574	0.170204	0.00352051	0.000724438	0.0129775	-1	0.788462	0.776964	Excitatory neurons	eQTL	pvalue	NA	1
chr5:86721950-88223950	MEF2C	5	86721950	88223950	rs1065861	chr5:88091950	0.91083	COX7C	ENSG00000127184	123	0.831232	0.146048	0.0083455	0.00145339	0.0129205	1	0.780488	1.31505	Astrocytes	eQTL	pvalue	0.545792	7
chr12:92243154-92395654	BTG1	12	92243154	92395654	rs7953300	chr12:92254654	0.95609	EEA1	ENSG00000102189	184	0.869536	0.103491	0.0126256	0.00148983	0.0128577	1	0.945652	1.04977	Excitatory neurons	eQTL	pvalue	0.697359	2
chr19:36467662-36721562	THAP8	19	36467662	36721562	rs3810450	chr19:36530562	1.09691	ZNF566	ENSG00000186017	434	0.690018	0.0630075	0.214554	0.0195787	0.0128411	1	0.552995	1.00137	Excitatory neurons	eQTL	pvalue	0.637364	3
chr1:153718276-154259276	CRTC2	1	153718276	154259276	rs10127983	chr1:153923276	0.95476	SCAMP3	ENSG00000116521	28	0.771791	0.2136	0.00140911	0.000377161	0.012823	-1	0.392857	0.693611	Microglia	eQTL	pvalue	0.0128944	4
chr1:149999398-151011398	VPS45	1	149999398	151011398	rs12138231	chr1:150115398	0.9351	MRPL9	ENSG00000143436	319	0.832107	0.127959	0.0235404	0.00360718	0.0127863	1	0.642633	1.20244	Inhibitory neurons	eQTL	pvalue	0.0513078	6
chr15:43541313-44475313	FRMD5	15	43541313	44475313	rs2929278	chr15:44250313	1.06386	ADAL	ENSG00000168803	777	1.33168e-07	0.0165947	7.78905e-06	0.97062	0.0127775	1	0.776062	1.06684	Oligodendrocytes	eQTL	pvalue	8.52496e-09	7
chr6:24989493-30509493	ZNF184	6	24989493	30509493	rs13195636	chr6:27509493	1.2343	TRIM26	ENSG00000234127	6332	4.98022e-30	0.129302	3.30449e-29	0.857934	0.0127648	1	0.661876	1.15666	Excitatory neurons	eQTL	pvalue	0.829654	3
chr1:149999398-151011398	VPS45	1	149999398	151011398	rs12138231	chr1:150115398	0.9351	TDRKH	ENSG00000182134	288	0.844683	0.113655	0.0255093	0.00341964	0.012733	1	0.652778	1.18025	Excitatory neurons	eQTL	pvalue	0.00696242	3
chr5:151414104-152654104	NMUR2	5	151414104	152654104	rs79212538	chr5:151993104	0.89431	SLC36A1	ENSG00000123643	1062	0.788045	0.094594	0.0934438	0.0112039	0.0127136	-1	0.127119	0.978709	Excitatory neurons	eQTL	pvalue	0.0234724	5
chr9:131483524-131963524	MIGA2	9	131483524	131963524	rs6478858	chr9:131800524	1.09636	LRRC8A	ENSG00000136802	435	9.33633e-09	5.08248e-09	0.639307	0.348011	0.0126822	1	0.898851	1.02561	Oligodendrocytes	eQTL	pvalue	0.916105	2
chr19:36467662-36721562	THAP8	19	36467662	36721562	rs3810450	chr19:36530562	1.09691	ZNF565	ENSG00000196357	434	0.834146	0.0761682	0.0706672	0.00644024	0.0125781	-1	0.357143	0.852676	Inhibitory neurons	eQTL	pvalue	0.00176669	5
chr5:86721950-88223950	MEF2C	5	86721950	88223950	rs1065861	chr5:88091950	0.91083	COX7C	ENSG00000127184	123	0.83188	0.146162	0.00800498	0.00139392	0.0125589	1	0.682927	1.99432	Microglia	eQTL	pvalue	0.545792	7
chr1:153718276-154259276	CRTC2	1	153718276	154259276	rs10127983	chr1:153923276	0.95476	SCAMP3	ENSG00000116521	28	0.771997	0.213657	0.00141664	0.000379517	0.0125501	-1	0.178571	0.829726	Pericytes	eQTL	pvalue	0.0128944	4
chr10:18537326-18968326	CACNB2	10	18537326	18968326	rs6482437	chr10:18726326	0.90059	NSUN6	ENSG00000241058	1204	1.18293e-09	0.179987	5.3071e-09	0.807481	0.0125327	1	0.575581	1.08127	Oligodendrocytes	eQTL	pvalue	1.72775e-14	8
chr5:86721950-88223950	MEF2C	5	86721950	88223950	rs1065861	chr5:88091950	0.91083	COX7C	ENSG00000127184	123	0.830819	0.145976	0.00910166	0.00158665	0.0125167	-1	0.707317	0.935825	Pericytes	eQTL	pvalue	0.545792	7
chr12:95153693-95316293	NDUFA12	12	95153693	95316293	rs6538539	chr12:95195293	1.04886	SNRPF	ENSG00000139343	184	0.809644	0.165893	0.00998529	0.0020335	0.0124444	1	0.684783	1.10634	Pericytes	eQTL	pvalue	0.734662	3
chr1:149999398-151011398	VPS45	1	149999398	151011398	rs12138231	chr1:150115398	0.9351	MRPL9	ENSG00000143436	319	0.834304	0.128297	0.0216808	0.00332161	0.0123964	1	0.498433	1.06819	Endothelial cells	eQTL	pvalue	0.0513078	6
chr3:48182866-52792866	CACNA2D2	3	48182866	52792866	rs11715134	chr3:50552866	0.93361	SETD2	ENSG00000181555	26	0.952751	0.0228091	0.0117936	0.000269965	0.0123765	-1	0.0384615	0.876355	OPCs / COPs	eQTL	pvalue	0.999993	1
chr17:61545779-61579579	ACE	17	61545779	61579579	rs6504163	chr17:61545779	0.95199	POLG2	ENSG00000256525	16	0.846237	0.140326	0.000932784	0.000142315	0.0123622	1	0.6875	1.38227	Microglia	eQTL	pvalue	2.15964e-06	6
chr12:53475164-54060164	SP7	12	53475164	54060164	rs61928076	chr12:53730164	0.87328	PPP1R1A	ENSG00000135447	151	0.841124	0.133096	0.0116682	0.00183405	0.0122775	-1	0.251656	0.853563	Excitatory neurons	eQTL	pvalue	0.00857614	6
chr6:24989493-30509493	ZNF184	6	24989493	30509493	rs13195636	chr6:27509493	1.2343	HLA-A	ENSG00000206503	6950	6.91117e-31	0.165658	3.42978e-30	0.822094	0.0122474	-1	0.399424	0.936383	Excitatory neurons	eQTL	pvalue	0.13278	5
chr9:100990887-101079037	GABBR2	9	100990887	101079037	rs10985811	chr9:101070487	0.94696	TBC1D2	ENSG00000095383	286	0.000523152	0.120081	0.00376157	0.863397	0.0122372	-1	0.223776	0.963237	Oligodendrocytes	eQTL	pvalue	2.30691e-08	5
chr9:131483524-131963524	MIGA2	9	131483524	131963524	rs6478858	chr9:131800524	1.09636	GPR107	ENSG00000148358	191	0.786747	0.188052	0.0105045	0.00249863	0.0121978	-1	0.125654	0.981804	Excitatory neurons	eQTL	pvalue	0.83915	2
chr14:72357034-72462234	RGS6	14	72357034	72462234	rs17104975	chr14:72428634	0.95247	PCNX1	ENSG00000100731	52	0.813804	0.170461	0.002974	0.000610791	0.0121504	-1	0.0961538	0.995158	Oligodendrocytes	eQTL	pvalue	NA	1
chr9:131483524-131963524	MIGA2	9	131483524	131963524	rs6478858	chr9:131800524	1.09636	GPR107	ENSG00000148358	191	0.787638	0.188264	0.00969514	0.00230528	0.0120972	-1	0.769634	0.988266	Pericytes	eQTL	pvalue	0.83915	2
chr12:95153693-95316293	NDUFA12	12	95153693	95316293	rs6538539	chr12:95195293	1.04886	SNRPF	ENSG00000139343	184	0.804527	0.164844	0.0154141	0.00314622	0.0120682	-1	0.576087	0.916291	Oligodendrocytes	eQTL	pvalue	0.734662	3
chr16:89387975-90079975	FANCA	16	89387975	90079975	rs11076631	chr16:89877975	1.05359	VPS9D1	ENSG00000075399	1672	3.13661e-06	0.0100136	0.000306229	0.977622	0.0120552	-1	0.200957	0.982888	Microglia	eQTL	pvalue	0.00176648	8
chr19:11341016-11431116	TSPAN16	19	11341016	11431116	rs322128	chr19:11402416	0.94488	ICAM1	ENSG00000090339	70	0.810573	0.171106	0.00518499	0.00108246	0.0120542	1	0.514286	1.13095	Endothelial cells	eQTL	pvalue	0.117797	4
chr17:43463839-44888839	KANSL1	17	43463839	44888839	rs2532240	chr17:44265839	1.05348	ARL17A	ENSG00000185829	2761	2.9002e-06	0.184195	1.26557e-05	0.803763	0.0120267	1	0.108294	1.05334	OPCs / COPs	eQTL	pvalue	NA	NA
chr11:130714895-130894975	SNX19	11	130714895	130894975	rs10894308	chr11:130891895	1.04886	SNX19	ENSG00000120451	391	2.51007e-18	6.99641e-15	0.00035433	0.987625	0.0120205	1	0.726343	1.03871	Astrocytes	eQTL	pvalue	9.83338e-07	5
chr19:36467662-36721562	THAP8	19	36467662	36721562	rs3810450	chr19:36530562	1.09691	ZNF790	ENSG00000197863	434	0.832531	0.0760208	0.0728016	0.0066357	0.0120105	-1	0.702765	0.97128	Microglia	eQTL	pvalue	3.27624e-12	8
chr15:84641231-85433231	ZSCAN2	15	84641231	85433231	rs11638554	chr15:85148231	1.06663	HOMER2	ENSG00000103942	17	0.897556	0.088324	0.0020004	0.000184915	0.0119346	-1	0.352941	0.964794	OPCs / COPs	eQTL	pvalue	0.0545469	4
chr12:110129434-111489434	TRPV4	12	110129434	111489434	rs117145318	chr12:110229434	0.88347	MAPKAPK5	ENSG00000089022	211	0.943476	0.0263585	0.0177667	0.000484445	0.0119143	-1	0.203791	0.880526	Endothelial cells	eQTL	pvalue	0.0234226	3
chr1:149999398-151011398	VPS45	1	149999398	151011398	rs12138231	chr1:150115398	0.9351	CELF3	ENSG00000159409	373	0.815196	0.136903	0.0308466	0.00516845	0.0118861	-1	0.179625	0.933832	OPCs / COPs	eQTL	pvalue	0.293143	2
chr1:243598592-244077592	AKT3	1	243598592	244077592	rs2220276	chr1:243717592	0.95075	HNRNPU	ENSG00000153187	40	0.831674	0.153291	0.00276276	0.000497448	0.0117743	1	0.925	1.46161	OPCs / COPs	eQTL	pvalue	0.999903	1
chr19:36467662-36721562	THAP8	19	36467662	36721562	rs3810450	chr19:36530562	1.09691	ZNF566	ENSG00000186017	434	0.871718	0.079599	0.0338602	0.00308012	0.0117427	1	0.516129	1.12488	Pericytes	eQTL	pvalue	0.637364	3
chr19:11341016-11431116	TSPAN16	19	11341016	11431116	rs322128	chr19:11402416	0.94488	ICAM1	ENSG00000090339	70	0.811558	0.171314	0.00446825	0.000931485	0.0117281	1	0.3	1.17106	Microglia	eQTL	pvalue	0.117797	4
chr3:49896408-51691408	CACNA2D2	3	49896408	51691408	rs11917680	chr3:50471408	1.05834	ALAS1	ENSG00000023330	225	0.855953	0.113957	0.0162461	0.00215121	0.0116929	-1	0.262222	0.947267	Inhibitory neurons	eQTL	pvalue	0.907957	3
chr5:86721950-88223950	MEF2C	5	86721950	88223950	rs1065861	chr5:88091950	0.91083	COX7C	ENSG00000127184	123	0.83345	0.146438	0.00718379	0.00125052	0.0116777	-1	0.219512	0.626293	Inhibitory neurons	eQTL	pvalue	0.545792	7
chr6:83978271-84442271	SNAP91	6	83978271	84442271	rs2022265	chr6:84293271	1.0497	TPBG	ENSG00000146242	137	0.794568	0.18464	0.00754546	0.00174189	0.0115045	-1	0.145985	0.943743	Excitatory neurons	eQTL	pvalue	0.123234	7
chr7:85575263-86594263	GRM3	7	85575263	86594263	rs6943762	chr7:86403263	1.10882	SEMA3D	ENSG00000153993	573	0.783167	0.163053	0.0350017	0.00727574	0.0115028	1	0.153578	1.00451	Excitatory neurons	eQTL	pvalue	3.5308e-05	4
chr2:27501538-28325538	MRPL33 - RBKS	2	27501538	28325538	rs12474906	chr2:28033538	1.05844	DRC1	ENSG00000157856	78	0.903695	0.0765942	0.00764514	0.000636548	0.0114288	1	0.935897	1.47881	Astrocytes	eQTL	pvalue	1.30453e-10	6
chr14:72357034-72462234	RGS6	14	72357034	72462234	rs17104975	chr14:72428634	0.95247	PCNX1	ENSG00000100731	52	0.813558	0.17041	0.00381996	0.000788714	0.0114236	-1	0.788462	0.952169	Pericytes	eQTL	pvalue	NA	1
chr12:95153693-95316293	NDUFA12	12	95153693	95316293	rs6538539	chr12:95195293	1.04886	SNRPF	ENSG00000139343	184	0.809605	0.165885	0.0109001	0.00222199	0.0113884	-1	0.483696	0.938817	Inhibitory neurons	eQTL	pvalue	0.734662	3
chr14:72357034-72462234	RGS6	14	72357034	72462234	rs17104975	chr14:72428634	0.95247	PCNX1	ENSG00000100731	52	0.814628	0.170634	0.00285025	0.000585718	0.0113019	1	0.307692	1.98304	Endothelial cells	eQTL	pvalue	NA	1
chr1:149999398-151011398	VPS45	1	149999398	151011398	rs12138231	chr1:150115398	0.9351	THEM4	ENSG00000159445	186	0.883742	0.0739652	0.028684	0.0023895	0.0112198	1	0.290323	1.00277	Pericytes	eQTL	pvalue	0.000241348	9
chr1:149999398-151011398	VPS45	1	149999398	151011398	rs12138231	chr1:150115398	0.9351	MRPL9	ENSG00000143436	319	0.827483	0.127248	0.0295676	0.00453566	0.0111652	1	0.278997	1.08671	Excitatory neurons	eQTL	pvalue	0.0513078	6
chr16:29826922-30380922	TAOK2	16	29826922	30380922	rs3814883	chr16:29994922	1.06279	TUFM	ENSG00000178952	31	0.943999	0.0363792	0.00819678	0.000304761	0.0111204	1	0.935484	1.43335	OPCs / COPs	eQTL	pvalue	0.651456	4
chr16:89392580-89682380	CPNE7	16	89392580	89682380	rs352935	chr16:89648580	0.956	SPG7	ENSG00000197912	489	6.77033e-05	0.00496636	0.0132331	0.970697	0.0110354	1	0.758691	1.10688	Excitatory neurons	eQTL	pvalue	1.38467e-18	9
chr19:36467662-36721562	THAP8	19	36467662	36721562	rs3810450	chr19:36530562	1.09691	ARHGAP33	ENSG00000004777	434	0.869225	0.0793713	0.0370351	0.00337078	0.0109981	1	0.264977	1.10093	Oligodendrocytes	eQTL	pvalue	0.212248	2
chr2:2294395-2420495	MYT1L	2	2294395	2420495	rs6715366	chr2:2327295	0.94639	TRAPPC12	ENSG00000171853	93	0.942745	0.00884975	0.0371199	0.000337504	0.0109482	1	0.763441	1.19957	Inhibitory neurons	eQTL	pvalue	1.34328e-09	7
chr1:243598592-244077592	AKT3	1	243598592	244077592	rs2220276	chr1:243717592	0.95075	HNRNPU	ENSG00000153187	40	0.832869	0.153511	0.00226736	0.000406966	0.0109449	1	1	1.84435	Inhibitory neurons	eQTL	pvalue	0.999903	1
chr12:95153693-95316293	NDUFA12	12	95153693	95316293	rs6538539	chr12:95195293	1.04886	SNRPF	ENSG00000139343	184	0.810562	0.166081	0.0103185	0.00210327	0.0109357	1	0.418478	1.14339	Excitatory neurons	eQTL	pvalue	0.734662	3
chr1:149999398-151011398	VPS45	1	149999398	151011398	rs12138231	chr1:150115398	0.9351	CELF3	ENSG00000159409	373	0.824567	0.138477	0.0223115	0.00373604	0.0109087	-1	0.49866	0.971227	Inhibitory neurons	eQTL	pvalue	0.293143	2
chr19:36467662-36721562	THAP8	19	36467662	36721562	rs3810450	chr19:36530562	1.09691	TMEM147	ENSG00000105677	434	0.867343	0.0791995	0.0390277	0.00355285	0.010877	1	0.423963	1.0703	Astrocytes	eQTL	pvalue	0.137955	6
chr16:29826922-30380922	TAOK2	16	29826922	30380922	rs3814883	chr16:29994922	1.06279	SH2B1	ENSG00000178188	32	0.942954	0.0380151	0.00785836	0.000305942	0.0108663	1	0.96875	1.39719	Excitatory neurons	eQTL	pvalue	0.95683	2
chr1:153718276-154259276	CRTC2	1	153718276	154259276	rs10127983	chr1:153923276	0.95476	CLK2	ENSG00000176444	15	0.849347	0.138752	0.000915568	0.000138723	0.010847	-1	0.0666667	0.636203	Endothelial cells	eQTL	pvalue	0.999953	1
chr3:49896408-51691408	CACNA2D2	3	49896408	51691408	rs11917680	chr3:50471408	1.05834	ALAS1	ENSG00000023330	225	0.854282	0.113734	0.0186779	0.00247583	0.0108299	-1	0.115556	0.986156	Endothelial cells	eQTL	pvalue	0.907957	3
chr12:122483850-122796850	MLXIP	12	122483850	122796850	rs143116451	chr12:122523850	0.95715	PITPNM2	ENSG00000090975	262	0.845835	0.119802	0.0206393	0.00291248	0.0108117	1	0.458015	1.51283	Excitatory neurons	eQTL	pvalue	0.999994	1
chr6:83978271-84442271	SNAP91	6	83978271	84442271	rs2022265	chr6:84293271	1.0497	SNAP91	ENSG00000065609	638	2.15309e-06	0.0511072	3.95218e-05	0.938105	0.0107464	1	0.819749	1.08056	Oligodendrocytes	eQTL	pvalue	0.974351	1
chr19:11681736-11943736	ZNF823	19	11681736	11943736	rs72986630	chr19:11849736	0.89431	SLC44A2	ENSG00000129353	89	0.858766	0.122504	0.0069973	0.000987426	0.0107455	1	0.52809	1.01061	Microglia	eQTL	pvalue	0.0414646	3
chr2:97500526-98599526	FAHD2B	2	97500526	98599526	rs7575796	chr2:97746526	1.10175	ANKRD36B	ENSG00000196912	849	0.000724406	0.122371	0.00509748	0.861086	0.0107209	1	0.67609	1.00846	Endothelial cells	eQTL	pvalue	NA	NA
chr9:22596164-22912164	DMRTA1	9	22596164	22912164	rs505061	chr9:22767164	0.95132	ELAVL2	ENSG00000107105	200	0.874031	0.0961939	0.0172129	0.00188374	0.0106784	1	0.795	1.16946	Inhibitory neurons	eQTL	pvalue	0.972928	1
chr19:36467662-36721562	THAP8	19	36467662	36721562	rs3810450	chr19:36530562	1.09691	ZNF568	ENSG00000198453	434	0.867489	0.0792129	0.0390871	0.0035585	0.0106521	-1	0.396313	0.94859	Oligodendrocytes	eQTL	pvalue	4.90823e-09	6
chr5:86721950-88223950	MEF2C	5	86721950	88223950	rs1065861	chr5:88091950	0.91083	COX7C	ENSG00000127184	123	0.833865	0.146511	0.00764586	0.00133274	0.010646	1	0.585366	1.2996	Oligodendrocytes	eQTL	pvalue	0.545792	7
chr12:123229466-123919466	MPHOSPH9	12	123229466	123919466	rs75037792	chr12:123716466	0.89709	RHOF	ENSG00000139725	39	0.917199	0.0685797	0.00334432	0.00023942	0.0106374	1	0.410256	1.17515	Inhibitory neurons	eQTL	pvalue	0.00520736	8
chr12:123229466-123919466	MPHOSPH9	12	123229466	123919466	rs75037792	chr12:123716466	0.89709	SETD1B	ENSG00000139718	40	0.908557	0.0766913	0.00384288	0.000313782	0.0105946	-1	0.525	0.819081	OPCs / COPs	eQTL	pvalue	0.0224563	1
chr19:36467662-36721562	THAP8	19	36467662	36721562	rs3810450	chr19:36530562	1.09691	COX6B1	ENSG00000126267	434	0.871968	0.0796218	0.0346776	0.00315593	0.0105766	1	0.682028	1.37461	Astrocytes	eQTL	pvalue	0.0816221	7
chr19:36467662-36721562	THAP8	19	36467662	36721562	rs3810450	chr19:36530562	1.09691	ZNF565	ENSG00000196357	434	0.871604	0.0795885	0.0350596	0.00319083	0.0105575	-1	0.384793	0.990023	Microglia	eQTL	pvalue	0.00176669	5
chr1:149999398-151011398	VPS45	1	149999398	151011398	rs12138231	chr1:150115398	0.9351	THEM4	ENSG00000159445	186	0.897857	0.0751465	0.0152171	0.00126308	0.0105166	-1	0.177419	0.966941	Inhibitory neurons	eQTL	pvalue	0.000241348	9
chr19:36467662-36721562	THAP8	19	36467662	36721562	rs3810450	chr19:36530562	1.09691	APLP1	ENSG00000105290	434	0.853519	0.0779372	0.0532656	0.00485341	0.0104248	1	0.693548	1.09405	OPCs / COPs	eQTL	pvalue	0.525927	3
chr19:36467662-36721562	THAP8	19	36467662	36721562	rs3810450	chr19:36530562	1.09691	USF2	ENSG00000105698	434	0.875564	0.0799502	0.0312357	0.00284181	0.0104085	1	0.343318	1.02318	Microglia	eQTL	pvalue	0.99252	1
chr1:149999398-151011398	VPS45	1	149999398	151011398	rs12138231	chr1:150115398	0.9351	CELF3	ENSG00000159409	373	0.826651	0.138827	0.0207	0.00346597	0.0103564	-1	0.428954	0.57528	Excitatory neurons	eQTL	pvalue	0.293143	2
chr19:11681736-11943736	ZNF823	19	11681736	11943736	rs72986630	chr19:11849736	0.89431	SLC44A2	ENSG00000129353	89	0.858327	0.122441	0.00780696	0.00110335	0.010321	-1	0.898876	0.941763	Excitatory neurons	eQTL	pvalue	0.0414646	3
chr17:61545779-61579579	ACE	17	61545779	61579579	rs6504163	chr17:61545779	0.95199	POLG2	ENSG00000256525	16	0.847616	0.140555	0.00135638	0.000214661	0.0102588	-1	0.0625	0.797173	Oligodendrocytes	eQTL	pvalue	2.15964e-06	6
chr19:36467662-36721562	THAP8	19	36467662	36721562	rs3810450	chr19:36530562	1.09691	ZNF790	ENSG00000197863	434	0.863188	0.0788201	0.0437713	0.00398664	0.0102343	1	0.59447	1.13333	Excitatory neurons	eQTL	pvalue	3.27624e-12	8
chr17:19665177-20385177	SPECC1	17	19665177	20385177	rs9891739	chr17:19942177	0.956	MAP2K3	ENSG00000034152	110	0.830692	0.151181	0.00673696	0.00121591	0.0101744	-1	0.263636	0.701235	Excitatory neurons	eQTL	pvalue	0.000496053	4
chr1:243598592-244077592	AKT3	1	243598592	244077592	rs2220276	chr1:243717592	0.95075	HNRNPU	ENSG00000153187	40	0.833598	0.153646	0.00224842	0.000404317	0.0101033	-1	0	0.970265	Oligodendrocytes	eQTL	pvalue	0.999903	1
chr16:4447786-4737486	DNAJA3	16	4447786	4737486	rs8048039	chr16:4498486	1.05022	MGRN1	ENSG00000102858	391	6.09721e-14	2.83412e-11	0.00212528	0.98787	0.0100049	-1	0.028133	0.953385	Oligodendrocytes	eQTL	pvalue	0.450178	3
chr18:52006329-52761329	CCDC68	18	52006329	52761329	rs12968622	chr18:52648329	1.1386	RAB27B	ENSG00000041353	1026	1.79996e-07	0.150274	1.00584e-06	0.839739	0.00998579	1	0.71345	1.14229	Excitatory neurons	eQTL	pvalue	0.6873	5
chr19:36467662-36721562	THAP8	19	36467662	36721562	rs3810450	chr19:36530562	1.09691	TBCB	ENSG00000105254	434	0.866648	0.079136	0.0405513	0.00369288	0.00997203	1	0.47235	1.15061	Pericytes	eQTL	pvalue	0.405522	5
chr12:50460835-51221325	ASIC1	12	50460835	51221325	rs578470	chr12:50463325	0.95485	SCN8A	ENSG00000196876	228	0.865918	0.0995631	0.0220352	0.00252365	0.00996017	1	0.565789	1.16649	Excitatory neurons	eQTL	pvalue	0.999998	1
chr19:36467662-36721562	THAP8	19	36467662	36721562	rs3810450	chr19:36530562	1.09691	COX6B1	ENSG00000126267	434	0.871634	0.0795913	0.0356142	0.00324211	0.00991829	-1	0.313364	0.547991	Excitatory neurons	eQTL	pvalue	0.0816221	7
chr12:122483850-122796850	MLXIP	12	122483850	122796850	rs143116451	chr12:122523850	0.95715	PITPNM2	ENSG00000090975	262	0.844014	0.119544	0.0232591	0.00328446	0.00989912	-1	0.351145	0.885659	OPCs / COPs	eQTL	pvalue	0.999994	1
chr1:243598592-244077592	AKT3	1	243598592	244077592	rs2220276	chr1:243717592	0.95075	HNRNPU	ENSG00000153187	40	0.833539	0.153635	0.00250109	0.000451119	0.00987352	-1	0	0.904512	Endothelial cells	eQTL	pvalue	0.999903	1
chr12:122483850-122796850	MLXIP	12	122483850	122796850	rs143116451	chr12:122523850	0.95715	PITPNM2	ENSG00000090975	262	0.849483	0.120319	0.0178135	0.00251319	0.00987128	1	0.263359	1.11124	Endothelial cells	eQTL	pvalue	0.999994	1
chr1:243598592-244077592	AKT3	1	243598592	244077592	rs2220276	chr1:243717592	0.95075	HNRNPU	ENSG00000153187	40	0.833675	0.15366	0.00237397	0.000427698	0.00986314	-1	0.075	0.6743	Pericytes	eQTL	pvalue	0.999903	1
chr19:36467662-36721562	THAP8	19	36467662	36721562	rs3810450	chr19:36530562	1.09691	ZNF565	ENSG00000196357	434	0.863999	0.0788941	0.0433137	0.00394524	0.00984843	-1	0.407834	0.735255	Oligodendrocytes	eQTL	pvalue	0.00176669	5
chr12:50460835-51221325	ASIC1	12	50460835	51221325	rs578470	chr12:50463325	0.95485	SCN8A	ENSG00000196876	228	0.861777	0.099087	0.0263039	0.0030146	0.00981789	-1	0.460526	0.971049	Pericytes	eQTL	pvalue	0.999998	1
chr1:149999398-151011398	VPS45	1	149999398	151011398	rs12138231	chr1:150115398	0.9351	TDRKH	ENSG00000182134	288	0.854907	0.115031	0.0178993	0.00239865	0.00976444	-1	0.486111	0.990605	OPCs / COPs	eQTL	pvalue	0.00696242	3
chr19:36467662-36721562	THAP8	19	36467662	36721562	rs3810450	chr19:36530562	1.09691	ZNF382	ENSG00000161298	434	0.860263	0.078553	0.0472128	0.00430146	0.00966988	-1	0.292627	0.888815	Oligodendrocytes	eQTL	pvalue	0.853323	4
chr19:36467662-36721562	THAP8	19	36467662	36721562	rs3810450	chr19:36530562	1.09691	KMT2B	ENSG00000272333	434	0.874822	0.0798824	0.0326589	0.00297251	0.00966408	-1	0.334101	0.851198	Microglia	eQTL	pvalue	1	1
chr3:49896408-51691408	CACNA2D2	3	49896408	51691408	rs11917680	chr3:50471408	1.05834	DNAH1	ENSG00000114841	108	0.914833	0.0636116	0.0111348	0.000764586	0.00965616	-1	0.842593	0.966328	Inhibitory neurons	eQTL	pvalue	4.42227e-20	3
chr12:122483850-122796850	MLXIP	12	122483850	122796850	rs143116451	chr12:122523850	0.95715	PITPNM2	ENSG00000090975	262	0.849699	0.120349	0.0177973	0.00251112	0.00964319	1	0.591603	1.09314	Microglia	eQTL	pvalue	0.999994	1
chr17:61545779-61579579	ACE	17	61545779	61579579	rs6504163	chr17:61545779	0.95199	POLG2	ENSG00000256525	16	0.848146	0.140643	0.00136397	0.000216548	0.00963064	-1	0	0.82568	Astrocytes	eQTL	pvalue	2.15964e-06	6
chr6:24989493-30509493	ZNF184	6	24989493	30509493	rs13195636	chr6:27509493	1.2343	NRSN1	ENSG00000152954	407	0.83807	0.115718	0.0321775	0.00443337	0.00960131	-1	0.675676	0.881291	Excitatory neurons	eQTL	pvalue	0.00430725	9
chr19:36467662-36721562	THAP8	19	36467662	36721562	rs3810450	chr19:36530562	1.09691	ZFP82	ENSG00000181007	434	0.850548	0.0776659	0.0570083	0.005196	0.00958172	-1	0.592166	0.991687	Excitatory neurons	eQTL	pvalue	0.0523308	3
chr1:243598592-244077592	AKT3	1	243598592	244077592	rs2220276	chr1:243717592	0.95075	HNRNPU	ENSG00000153187	40	0.834108	0.15374	0.00217987	0.000392206	0.00958045	-1	0.025	0.472128	Astrocytes	eQTL	pvalue	0.999903	1
chr19:36467662-36721562	THAP8	19	36467662	36721562	rs3810450	chr19:36530562	1.09691	APLP1	ENSG00000105290	434	0.872515	0.0796718	0.0350973	0.00319532	0.00952003	-1	0.529954	0.991287	Astrocytes	eQTL	pvalue	0.525927	3
chr19:36467662-36721562	THAP8	19	36467662	36721562	rs3810450	chr19:36530562	1.09691	TMEM147	ENSG00000105677	434	0.864916	0.0789779	0.0427361	0.00389287	0.00947723	-1	0.435484	0.944518	Inhibitory neurons	eQTL	pvalue	0.137955	6
chr1:153718276-154259276	CRTC2	1	153718276	154259276	rs10127983	chr1:153923276	0.95476	CLK2	ENSG00000176444	15	0.850573	0.138952	0.00086842	0.000132394	0.0094735	-1	0.333333	0.560988	Astrocytes	eQTL	pvalue	0.999953	1
chr19:36467662-36721562	THAP8	19	36467662	36721562	rs3810450	chr19:36530562	1.09691	ZFP14	ENSG00000142065	434	0.875449	0.0799397	0.0322437	0.00293483	0.00943261	1	0.631336	1.1874	Pericytes	eQTL	pvalue	0.000162248	4
chr17:19665177-20385177	SPECC1	17	19665177	20385177	rs9891739	chr17:19942177	0.956	MAP2K3	ENSG00000034152	110	0.83165	0.151355	0.00647784	0.00116958	0.0093471	-1	0.509091	0.819541	Pericytes	eQTL	pvalue	0.000496053	4
chr17:19665177-20385177	SPECC1	17	19665177	20385177	rs9891739	chr17:19942177	0.956	MAP2K3	ENSG00000034152	110	0.830707	0.151184	0.00743909	0.00134455	0.0093254	-1	0.218182	0.862201	Astrocytes	eQTL	pvalue	0.000496053	4
chr12:57257814-57490104	NAB2	12	57257814	57490104	rs324017	chr12:57487814	0.94526	PYM1	ENSG00000170473	178	0.878467	0.0953762	0.0151976	0.0016407	0.00931847	-1	0.438202	0.852017	Excitatory neurons	eQTL	pvalue	NA	6
chr19:36467662-36721562	THAP8	19	36467662	36721562	rs3810450	chr19:36530562	1.09691	CAPNS1	ENSG00000126247	434	0.854499	0.0780267	0.0533033	0.00485796	0.00931317	1	0.442396	1.05964	Excitatory neurons	eQTL	pvalue	0.00012438	7
chr12:50460835-51221325	ASIC1	12	50460835	51221325	rs578470	chr12:50463325	0.95485	SCN8A	ENSG00000196876	228	0.870535	0.100094	0.018012	0.00206172	0.00929761	-1	0.162281	0.819695	Oligodendrocytes	eQTL	pvalue	0.999998	1
chr8:27277127-27557127	CLU	8	27277127	27557127	rs73229090	chr8:27442127	1.10805	CLU	ENSG00000120885	691	5.26082e-08	0.0924052	5.1147e-07	0.898375	0.00921903	1	0.690304	1.08815	Oligodendrocytes	eQTL	pvalue	0.453464	5
chr3:49896408-51691408	CACNA2D2	3	49896408	51691408	rs11917680	chr3:50471408	1.05834	WDR82	ENSG00000164091	138	0.894218	0.0847563	0.0108025	0.00101468	0.00920846	1	0.608696	1.04042	Endothelial cells	eQTL	pvalue	0.923062	2
chr19:36467662-36721562	THAP8	19	36467662	36721562	rs3810450	chr19:36530562	1.09691	ZNF529	ENSG00000186020	434	0.869345	0.0793823	0.0385648	0.00351227	0.00919508	1	0.592166	1.17181	Oligodendrocytes	eQTL	pvalue	0.00106714	5
chr17:19665177-20385177	SPECC1	17	19665177	20385177	rs9891739	chr17:19942177	0.956	MAP2K3	ENSG00000034152	110	0.8321	0.151437	0.00619311	0.00111796	0.00915138	-1	0.654545	0.833956	Inhibitory neurons	eQTL	pvalue	0.000496053	4
chr1:149999398-151011398	VPS45	1	149999398	151011398	rs12138231	chr1:150115398	0.9351	S100A10	ENSG00000197747	67	0.930624	0.0486848	0.0109911	0.000565854	0.00913392	-1	0.597015	0.956836	Astrocytes	eQTL	pvalue	0.173245	9
chr19:36467662-36721562	THAP8	19	36467662	36721562	rs3810450	chr19:36530562	1.09691	ZNF146	ENSG00000167635	434	0.866325	0.0791065	0.0416715	0.00379604	0.00910097	-1	0.274194	0.893311	Oligodendrocytes	eQTL	pvalue	0.811746	2
chr19:36467662-36721562	THAP8	19	36467662	36721562	rs3810450	chr19:36530562	1.09691	APLP1	ENSG00000105290	434	0.870354	0.0794745	0.0376673	0.00343043	0.00907368	-1	0.601382	0.872185	Excitatory neurons	eQTL	pvalue	0.525927	3
chr22:44123179-44193079	EFCAB6	22	44123179	44193079	rs76365544	chr22:44146279	1.18803	PACSIN2	ENSG00000100266	151	0.924593	0.0172947	0.0482058	0.000892687	0.0090136	-1	0.0728477	0.95201	Endothelial cells	eQTL	pvalue	0.270396	3
chr15:84641231-85433231	ZSCAN2	15	84641231	85433231	rs11638554	chr15:85148231	1.06663	HOMER2	ENSG00000103942	17	0.901014	0.0886643	0.00120439	0.00010951	0.00900815	-1	0.117647	0.619993	Astrocytes	eQTL	pvalue	0.0545469	4
chr11:65352055-65662755	PCNX3	11	65352055	65662755	rs58950470	chr11:65383755	0.9519	LRFN4	ENSG00000173621	52	0.870436	0.116878	0.00326746	0.000429753	0.00898802	1	0.269231	1.30228	Inhibitory neurons	eQTL	pvalue	0.942092	2
chr19:36467662-36721562	THAP8	19	36467662	36721562	rs3810450	chr19:36530562	1.09691	ZNF567	ENSG00000189042	434	0.871008	0.0795341	0.0371027	0.00337897	0.00897647	-1	0.576037	0.966349	Endothelial cells	eQTL	pvalue	1.86507e-06	6
chr19:36467662-36721562	THAP8	19	36467662	36721562	rs3810450	chr19:36530562	1.09691	ZNF420	ENSG00000197050	397	0.874446	0.0789501	0.0345371	0.00310926	0.00895723	0	0.581864	1	Microglia	eQTL	pvalue	3.29013e-08	6
chr1:153718276-154259276	CRTC2	1	153718276	154259276	rs10127983	chr1:153923276	0.95476	CLK2	ENSG00000176444	15	0.851076	0.139034	0.000829059	0.000126503	0.00893417	1	0.533333	1.70502	Pericytes	eQTL	pvalue	0.999953	1
chr12:50460835-51221325	ASIC1	12	50460835	51221325	rs578470	chr12:50463325	0.95485	SCN8A	ENSG00000196876	228	0.873571	0.100443	0.0153126	0.00175172	0.00892121	1	0.0877193	1.22375	Astrocytes	eQTL	pvalue	0.999998	1
chr15:82425738-83817738	AP3B2	15	82425738	83817738	rs4779050	chr15:83368738	1.05054	IL16	ENSG00000172349	29	0.87655	0.111279	0.00289227	0.000358258	0.00892008	1	0.689655	1.10333	Inhibitory neurons	eQTL	pvalue	3.12224e-05	4
chr12:122483850-122796850	MLXIP	12	122483850	122796850	rs143116451	chr12:122523850	0.95715	C12orf65	ENSG00000130921	110	0.906925	0.0644999	0.0183835	0.00129853	0.00889326	-1	0.381818	0.940661	Pericytes	eQTL	pvalue	0.172329	5
chr17:19665177-20385177	SPECC1	17	19665177	20385177	rs9891739	chr17:19942177	0.956	MAP2K3	ENSG00000034152	110	0.830761	0.151194	0.00781795	0.00141401	0.00881317	1	0.263636	1.12341	Endothelial cells	eQTL	pvalue	0.000496053	4
chr12:92243154-92395654	BTG1	12	92243154	92395654	rs7953300	chr12:92254654	0.95609	EEA1	ENSG00000102189	184	0.873489	0.103962	0.0122947	0.0014545	0.0088003	1	0.141304	1.06443	Microglia	eQTL	pvalue	0.697359	2
chr17:61545779-61579579	ACE	17	61545779	61579579	rs6504163	chr17:61545779	0.95199	POLG2	ENSG00000256525	16	0.849226	0.140822	0.00100257	0.000157457	0.00879222	1	0.3125	1.21132	OPCs / COPs	eQTL	pvalue	2.15964e-06	6
chr19:36467662-36721562	THAP8	19	36467662	36721562	rs3810450	chr19:36530562	1.09691	CLIP3	ENSG00000105270	434	0.868073	0.0792661	0.040249	0.0036665	0.00874575	-1	0.359447	0.864738	Inhibitory neurons	eQTL	pvalue	0.998568	2
chr1:153718276-154259276	CRTC2	1	153718276	154259276	rs10127983	chr1:153923276	0.95476	HCN3	ENSG00000143630	15	0.85127	0.139066	0.000809233	0.000123467	0.0087314	-1	0.0666667	0.553687	Inhibitory neurons	eQTL	pvalue	0.0150934	4
chr12:50460835-51221325	ASIC1	12	50460835	51221325	rs578470	chr12:50463325	0.95485	SCN8A	ENSG00000196876	228	0.87352	0.100437	0.0155351	0.0017775	0.00873065	-1	0.29386	0.626208	Inhibitory neurons	eQTL	pvalue	0.999998	1
chr19:36467662-36721562	THAP8	19	36467662	36721562	rs3810450	chr19:36530562	1.09691	CD22	ENSG00000012124	434	0.856084	0.0781714	0.0522598	0.00476327	0.00872103	1	0.675115	1.09859	Oligodendrocytes	eQTL	pvalue	0.0308499	2
chr12:123229466-123919466	MPHOSPH9	12	123229466	123919466	rs75037792	chr12:123716466	0.89709	RHOF	ENSG00000139725	39	0.917161	0.0685768	0.00516876	0.000377757	0.00871551	1	0.538462	1.03379	Excitatory neurons	eQTL	pvalue	0.00520736	8
chr19:36467662-36721562	THAP8	19	36467662	36721562	rs3810450	chr19:36530562	1.09691	ZNF260	ENSG00000254004	434	0.876922	0.0800742	0.0314735	0.00286527	0.00866504	-1	0.785714	0.895254	Endothelial cells	eQTL	pvalue	3.06605e-06	7
chr17:61545779-61579579	ACE	17	61545779	61579579	rs6504163	chr17:61545779	0.95199	POLG2	ENSG00000256525	16	0.849476	0.140863	0.000869442	0.000135518	0.00865572	1	0.125	1.45223	Endothelial cells	eQTL	pvalue	2.15964e-06	6
chr12:92243154-92395654	BTG1	12	92243154	92395654	rs7953300	chr12:92254654	0.95609	EEA1	ENSG00000102189	184	0.871288	0.1037	0.0146245	0.00173193	0.00865564	-1	0.103261	0.820532	Oligodendrocytes	eQTL	pvalue	0.697359	2
chr12:92243154-92395654	BTG1	12	92243154	92395654	rs7953300	chr12:92254654	0.95609	EEA1	ENSG00000102189	184	0.874575	0.104091	0.011339	0.00134091	0.00865375	1	0.375	1.2196	Astrocytes	eQTL	pvalue	0.697359	2
chr12:122483850-122796850	MLXIP	12	122483850	122796850	rs143116451	chr12:122523850	0.95715	PITPNM2	ENSG00000090975	262	0.84998	0.120389	0.018398	0.00259721	0.00863611	1	0.423664	1.13511	Inhibitory neurons	eQTL	pvalue	0.999994	1
chr19:36467662-36721562	THAP8	19	36467662	36721562	rs3810450	chr19:36530562	1.09691	KMT2B	ENSG00000272333	434	0.874854	0.0798853	0.0335829	0.00305793	0.00862036	1	0.352535	1.01732	Pericytes	eQTL	pvalue	1	1
chr3:49896408-51691408	CACNA2D2	3	49896408	51691408	rs11917680	chr3:50471408	1.05834	WDR82	ENSG00000164091	138	0.894977	0.0848282	0.0106315	0.000999112	0.00856452	-1	0.152174	0.872511	Astrocytes	eQTL	pvalue	0.923062	2
chr19:36467662-36721562	THAP8	19	36467662	36721562	rs3810450	chr19:36530562	1.09691	CLIP3	ENSG00000105270	434	0.880359	0.080388	0.0281663	0.00256342	0.00852344	1	0.612903	1.74068	Excitatory neurons	eQTL	pvalue	0.998568	2
chr19:36467662-36721562	THAP8	19	36467662	36721562	rs3810450	chr19:36530562	1.09691	TBCB	ENSG00000105254	434	0.876141	0.0800029	0.0323929	0.00294938	0.0085137	-1	0.43318	0.995748	Excitatory neurons	eQTL	pvalue	0.405522	5
chr19:36467662-36721562	THAP8	19	36467662	36721562	rs3810450	chr19:36530562	1.09691	TBCB	ENSG00000105254	434	0.875935	0.0799841	0.0326151	0.00296968	0.00849575	-1	0.267281	0.796433	Inhibitory neurons	eQTL	pvalue	0.405522	5
chr6:24989493-30509493	ZNF184	6	24989493	30509493	rs13195636	chr6:27509493	1.2343	HLA-A	ENSG00000206503	6950	4.58812e-32	0.0109976	4.09089e-30	0.980564	0.00843801	1	0.718273	1.14966	Oligodendrocytes	eQTL	pvalue	0.13278	5
chr22:41081556-42201556	EP300	22	41081556	42201556	rs9607782	chr22:41587556	0.93007	CHADL	ENSG00000100399	1384	1.78552e-08	0.105224	1.50402e-07	0.886338	0.0084375	1	0.616329	1.08147	Astrocytes	eQTL	pvalue	0.0808135	7
chr19:36467662-36721562	THAP8	19	36467662	36721562	rs3810450	chr19:36530562	1.09691	ZNF382	ENSG00000161298	434	0.872687	0.0796875	0.0359473	0.00327405	0.00840394	-1	0.592166	0.914565	OPCs / COPs	eQTL	pvalue	0.853323	4
chr8:144792601-144940101	IQANK1	8	144792601	144940101	rs11136325	chr8:144870701	1.05443	THEM6	ENSG00000130193	21	0.867012	0.123153	0.00127804	0.000173152	0.00838372	-1	0.333333	0.50877	Excitatory neurons	eQTL	pvalue	0.0242798	9
chr19:36467662-36721562	THAP8	19	36467662	36721562	rs3810450	chr19:36530562	1.09691	ZNF420	ENSG00000197050	397	0.877224	0.0792008	0.0322932	0.00290724	0.00837514	-1	0.435768	0.919759	Inhibitory neurons	eQTL	pvalue	3.29013e-08	6
chr12:122483850-122796850	MLXIP	12	122483850	122796850	rs143116451	chr12:122523850	0.95715	PITPNM2	ENSG00000090975	262	0.85288	0.1208	0.0157465	0.00222194	0.00835182	1	0.648855	1.18009	Astrocytes	eQTL	pvalue	0.999994	1
chr5:151414104-152654104	NMUR2	5	151414104	152654104	rs79212538	chr5:151993104	0.89431	SLC36A1	ENSG00000123643	1062	0.813813	0.0976872	0.0716792	0.00859589	0.0082247	1	0.597928	1.02381	OPCs / COPs	eQTL	pvalue	0.0234724	5
chr12:50460835-51221325	ASIC1	12	50460835	51221325	rs578470	chr12:50463325	0.95485	SCN8A	ENSG00000196876	228	0.865458	0.0995103	0.0240567	0.00275782	0.00821685	1	0.469298	1.07579	OPCs / COPs	eQTL	pvalue	0.999998	1
chr19:36467662-36721562	THAP8	19	36467662	36721562	rs3810450	chr19:36530562	1.09691	ZNF568	ENSG00000198453	434	0.876372	0.080024	0.0324544	0.0029553	0.00819409	1	0.619816	1.22556	Excitatory neurons	eQTL	pvalue	4.90823e-09	6
chr3:49896408-51691408	CACNA2D2	3	49896408	51691408	rs11917680	chr3:50471408	1.05834	WDR82	ENSG00000164091	138	0.895503	0.0848781	0.0104556	0.000982827	0.00818	1	0.23913	1.02547	OPCs / COPs	eQTL	pvalue	0.923062	2
chr19:36467662-36721562	THAP8	19	36467662	36721562	rs3810450	chr19:36530562	1.09691	LINC00665	ENSG00000232677	434	0.819165	0.0748002	0.0896948	0.00818212	0.00815805	1	0.502304	1.00353	OPCs / COPs	eQTL	pvalue	NA	NA
chr19:36467662-36721562	THAP8	19	36467662	36721562	rs3810450	chr19:36530562	1.09691	APLP1	ENSG00000105290	434	0.873041	0.0797198	0.0358296	0.00326355	0.00814653	1	0.497696	1.22657	Pericytes	eQTL	pvalue	0.525927	3
chr19:36467662-36721562	THAP8	19	36467662	36721562	rs3810450	chr19:36530562	1.09691	ZFP82	ENSG00000181007	434	0.861218	0.0786402	0.0476643	0.00434423	0.00813361	-1	0.516129	0.998309	OPCs / COPs	eQTL	pvalue	0.0523308	3
chr4:170200312-170653312	NEK1	4	170200312	170653312	rs61405217	chr4:170322312	1.05338	NEK1	ENSG00000137601	787	9.34579e-07	0.060068	1.44976e-05	0.93179	0.00812637	1	0.426938	1.06413	Inhibitory neurons	eQTL	pvalue	4.21851e-12	5
chr11:65352055-65662755	PCNX3	11	65352055	65662755	rs58950470	chr11:65383755	0.9519	RCE1	ENSG00000173653	62	0.867341	0.119933	0.00404775	0.000551585	0.0081257	1	0.419355	1.15064	Excitatory neurons	eQTL	pvalue	0.559303	4
chr19:36467662-36721562	THAP8	19	36467662	36721562	rs3810450	chr19:36530562	1.09691	ZFP14	ENSG00000142065	434	0.871634	0.0795913	0.0372887	0.00339684	0.0080895	-1	0.580645	0.930991	Inhibitory neurons	eQTL	pvalue	0.000162248	4
chr12:123229466-123919466	MPHOSPH9	12	123229466	123919466	rs75037792	chr12:123716466	0.89709	SETD1B	ENSG00000139718	40	0.911635	0.0769511	0.00310522	0.000254056	0.00805468	1	0.9	1.18231	Pericytes	eQTL	pvalue	0.0224563	1
chr19:36467662-36721562	THAP8	19	36467662	36721562	rs3810450	chr19:36530562	1.09691	ZNF146	ENSG00000167635	434	0.862777	0.0787826	0.0461785	0.00420863	0.00805279	1	0.331797	1.03659	Microglia	eQTL	pvalue	0.811746	2
chr12:122483850-122796850	MLXIP	12	122483850	122796850	rs143116451	chr12:122523850	0.95715	PITPNM2	ENSG00000090975	262	0.852892	0.120801	0.015997	0.00225772	0.00805229	1	0.828244	1.09867	Pericytes	eQTL	pvalue	0.999994	1
chr5:151414104-152654104	NMUR2	5	151414104	152654104	rs79212538	chr5:151993104	0.89431	SLC36A1	ENSG00000123643	1062	0.819462	0.0983653	0.0661859	0.00793667	0.00805028	-1	0.387947	0.960955	Inhibitory neurons	eQTL	pvalue	0.0234724	5
chr19:36467662-36721562	THAP8	19	36467662	36721562	rs3810450	chr19:36530562	1.09691	ZNF565	ENSG00000196357	434	0.875188	0.0799159	0.0337924	0.00307765	0.00802595	-1	0.292627	0.843138	OPCs / COPs	eQTL	pvalue	0.00176669	5
chr12:92243154-92395654	BTG1	12	92243154	92395654	rs7953300	chr12:92254654	0.95609	EEA1	ENSG00000102189	184	0.867707	0.103274	0.0187965	0.00222915	0.00799401	-1	0.119565	0.857508	Inhibitory neurons	eQTL	pvalue	0.697359	2
chr19:11681736-11943736	ZNF823	19	11681736	11943736	rs72986630	chr19:11849736	0.89431	SLC44A2	ENSG00000129353	89	0.862407	0.123023	0.00576701	0.00081468	0.00798869	1	0.696629	1.25825	Endothelial cells	eQTL	pvalue	0.0414646	3
chr19:36467662-36721562	THAP8	19	36467662	36721562	rs3810450	chr19:36530562	1.09691	ZFP82	ENSG00000181007	434	0.862515	0.0787586	0.0465276	0.00424061	0.00795835	1	0.824885	1.03016	Pericytes	eQTL	pvalue	0.0523308	3
chr19:19324669-19795669	GATAD2A	19	19324669	19795669	rs1858999	chr19:19497669	1.06237	AC010636.2	ENSG00000269110	21	0.934159	0.0548815	0.00288278	0.000161447	0.00791524	1	0.904762	1.20714	Excitatory neurons	eQTL	pvalue	NA	NA
chr16:4447786-4737486	DNAJA3	16	4447786	4737486	rs8048039	chr16:4498486	1.05022	MGRN1	ENSG00000102858	391	3.07685e-10	1.43019e-07	0.00212982	0.989979	0.00789104	-1	0.0869565	0.917527	Excitatory neurons	eQTL	pvalue	0.450178	3
chr19:36467662-36721562	THAP8	19	36467662	36721562	rs3810450	chr19:36530562	1.09691	ZNF461	ENSG00000197808	434	0.878448	0.0802135	0.0306627	0.00279202	0.00788404	1	0.37788	1.08533	Inhibitory neurons	eQTL	pvalue	3.15673e-06	6
chr19:11681736-11943736	ZNF823	19	11681736	11943736	rs72986630	chr19:11849736	0.89431	SLC44A2	ENSG00000129353	89	0.860945	0.122815	0.00733869	0.00103901	0.00786236	-1	0.58427	0.959024	Oligodendrocytes	eQTL	pvalue	0.0414646	3
chr19:36467662-36721562	THAP8	19	36467662	36721562	rs3810450	chr19:36530562	1.09691	TMEM147	ENSG00000105677	434	0.864503	0.0789402	0.0446754	0.00407163	0.00780923	1	0.380184	1.12622	Oligodendrocytes	eQTL	pvalue	0.137955	6
chr19:36467662-36721562	THAP8	19	36467662	36721562	rs3810450	chr19:36530562	1.09691	USF2	ENSG00000105698	434	0.874151	0.0798211	0.0350352	0.00319136	0.00780158	1	0.214286	1.03406	OPCs / COPs	eQTL	pvalue	0.99252	1
chr19:36467662-36721562	THAP8	19	36467662	36721562	rs3810450	chr19:36530562	1.09691	ZFP14	ENSG00000142065	434	0.861882	0.0787009	0.0473497	0.00431588	0.00775119	-1	0.640553	0.960639	OPCs / COPs	eQTL	pvalue	0.000162248	4
chr19:36467662-36721562	THAP8	19	36467662	36721562	rs3810450	chr19:36530562	1.09691	ZNF568	ENSG00000198453	434	0.833764	0.0761333	0.075469	0.00688353	0.00775037	-1	0.407834	0.956308	Endothelial cells	eQTL	pvalue	4.90823e-09	6
chr19:36467662-36721562	THAP8	19	36467662	36721562	rs3810450	chr19:36530562	1.09691	ZNF461	ENSG00000197808	434	0.87441	0.0798448	0.0348275	0.00317245	0.00774578	1	0.364055	1.05271	Oligodendrocytes	eQTL	pvalue	3.15673e-06	6
chr22:41302289-42707289	SREBF2	22	41302289	42707289	rs80094991	chr22:42248289	0.87249	CHADL	ENSG00000100399	1745	1.17136e-08	0.104682	9.93217e-08	0.887608	0.00770969	1	0.526648	1.08147	Astrocytes	eQTL	pvalue	0.0808135	7
chr5:151657236-152540236	NMUR2	5	151657236	152540236	rs10515678	chr5:152323236	1.06791	SLC36A1	ENSG00000123643	511	0.879556	0.0617552	0.0476722	0.00333947	0.00767671	-1	0.0176125	0.900693	Excitatory neurons	eQTL	pvalue	0.0234724	5
chr19:11681736-11943736	ZNF823	19	11681736	11943736	rs72986630	chr19:11849736	0.89431	SLC44A2	ENSG00000129353	89	0.862768	0.123075	0.00568221	0.0008029	0.00767211	-1	0.752809	0.897039	OPCs / COPs	eQTL	pvalue	0.0414646	3
chr19:36467662-36721562	THAP8	19	36467662	36721562	rs3810450	chr19:36530562	1.09691	ZNF566	ENSG00000186017	434	0.87441	0.0798448	0.0349098	0.00318006	0.00765529	1	0.59447	1.15495	Astrocytes	eQTL	pvalue	0.637364	3
chr19:36467662-36721562	THAP8	19	36467662	36721562	rs3810450	chr19:36530562	1.09691	TMEM147	ENSG00000105677	434	0.864193	0.0789119	0.0451304	0.00411333	0.00765109	-1	0.235023	0.80024	Excitatory neurons	eQTL	pvalue	0.137955	6
chr1:8366444-8968644	RERE	1	8366444	8968644	rs11121172	chr1:8418644	1.05612	CLSTN1	ENSG00000171603	120	0.942491	0.0392391	0.0102053	0.000417233	0.00764691	1	0.875	1.37311	Oligodendrocytes	eQTL	pvalue	0.844214	2
chr6:24989493-30509493	ZNF184	6	24989493	30509493	rs13195636	chr6:27509493	1.2343	NRSN1	ENSG00000152954	407	0.840296	0.116025	0.0316725	0.0043656	0.00764092	-1	0.577396	0.980438	OPCs / COPs	eQTL	pvalue	0.00430725	9
chr9:131483524-131963524	MIGA2	9	131483524	131963524	rs6478858	chr9:131800524	1.09636	NCS1	ENSG00000107130	31	0.962584	0.0137393	0.0158351	0.000218397	0.00762288	-1	0.0967742	0.788831	Excitatory neurons	eQTL	pvalue	0.947221	3
chr19:36467662-36721562	THAP8	19	36467662	36721562	rs3810450	chr19:36530562	1.09691	PROSER3	ENSG00000167595	434	0.876372	0.080024	0.0329934	0.00300511	0.00760548	1	0.324885	1.06377	Excitatory neurons	eQTL	pvalue	NA	7
chr19:36467662-36721562	THAP8	19	36467662	36721562	rs3810450	chr19:36530562	1.09691	USF2	ENSG00000105698	434	0.876787	0.0800618	0.0325898	0.00296827	0.00759353	1	0.407834	1.02392	Endothelial cells	eQTL	pvalue	0.99252	1
chr19:36467662-36721562	THAP8	19	36467662	36721562	rs3810450	chr19:36530562	1.09691	AD000864.1	ENSG00000167604	434	0.875803	0.079972	0.033597	0.00306027	0.00756749	1	0.781106	1.12929	Microglia	eQTL	pvalue	NA	3
chr19:36467662-36721562	THAP8	19	36467662	36721562	rs3810450	chr19:36530562	1.09691	ZNF566	ENSG00000186017	434	0.871961	0.0796211	0.0374593	0.00341297	0.00754597	1	0.156682	1.06352	Microglia	eQTL	pvalue	0.637364	3
chr19:36467662-36721562	THAP8	19	36467662	36721562	rs3810450	chr19:36530562	1.09691	ZNF345	ENSG00000251247	434	0.831019	0.0758826	0.0784478	0.00715579	0.0074948	1	0.525346	1.0617	Oligodendrocytes	eQTL	pvalue	2.3315e-11	8
chr19:36467662-36721562	THAP8	19	36467662	36721562	rs3810450	chr19:36530562	1.09691	ZNF567	ENSG00000189042	434	0.862322	0.078741	0.0471495	0.00429786	0.00748962	-1	0.509217	0.988619	Excitatory neurons	eQTL	pvalue	1.86507e-06	6
chr19:36467662-36721562	THAP8	19	36467662	36721562	rs3810450	chr19:36530562	1.09691	ZNF790	ENSG00000197863	434	0.871459	0.0795753	0.0380184	0.00346409	0.00748311	-1	0.59447	0.911695	Inhibitory neurons	eQTL	pvalue	3.27624e-12	8
chr19:36467662-36721562	THAP8	19	36467662	36721562	rs3810450	chr19:36530562	1.09691	ZNF345	ENSG00000251247	434	0.853738	0.0779572	0.0557675	0.00508483	0.00745212	-1	0.638249	0.964411	Excitatory neurons	eQTL	pvalue	2.3315e-11	8
chr19:36467662-36721562	THAP8	19	36467662	36721562	rs3810450	chr19:36530562	1.09691	ZNF260	ENSG00000254004	434	0.877406	0.0801184	0.0321538	0.00292866	0.00739308	-1	0.451613	0.987912	OPCs / COPs	eQTL	pvalue	3.06605e-06	7
chr19:36467662-36721562	THAP8	19	36467662	36721562	rs3810450	chr19:36530562	1.09691	RBM42	ENSG00000126254	434	0.870955	0.0795294	0.0386082	0.00351803	0.00738907	-1	0.470046	0.770648	Excitatory neurons	eQTL	pvalue	0.75989	3
chr2:27501538-28325538	MRPL33 - RBKS	2	27501538	28325538	rs12474906	chr2:28033538	1.05844	SELENOI	ENSG00000138018	23	0.929623	0.0599528	0.00286441	0.000177348	0.00738239	1	0.956522	1.20208	Oligodendrocytes	eQTL	pvalue	NA	3
chr19:36467662-36721562	THAP8	19	36467662	36721562	rs3810450	chr19:36530562	1.09691	LRFN3	ENSG00000126243	434	0.872698	0.0796885	0.0368724	0.00335954	0.00738174	-1	0.589862	0.916148	Excitatory neurons	eQTL	pvalue	0.860303	2
chr19:36467662-36721562	THAP8	19	36467662	36721562	rs3810450	chr19:36530562	1.09691	TBCB	ENSG00000105254	434	0.880269	0.0803798	0.0293089	0.0026689	0.00737335	1	0.550691	1.10201	Endothelial cells	eQTL	pvalue	0.405522	5
chr19:36467662-36721562	THAP8	19	36467662	36721562	rs3810450	chr19:36530562	1.09691	LINC00665	ENSG00000232677	434	0.772033	0.0704965	0.137588	0.0125562	0.00732608	1	0.410138	1.00425	Inhibitory neurons	eQTL	pvalue	NA	NA
chr12:92243154-92395654	BTG1	12	92243154	92395654	rs7953300	chr12:92254654	0.95609	EEA1	ENSG00000102189	184	0.876008	0.104262	0.0110984	0.00131361	0.00731828	1	0.842391	1.10097	OPCs / COPs	eQTL	pvalue	0.697359	2
chr15:84641231-85433231	ZSCAN2	15	84641231	85433231	rs11638554	chr15:85148231	1.06663	HOMER2	ENSG00000103942	17	0.902136	0.0887747	0.00162129	0.000152228	0.00731577	-1	0.352941	0.899127	Excitatory neurons	eQTL	pvalue	0.0545469	4
chr19:36467662-36721562	THAP8	19	36467662	36721562	rs3810450	chr19:36530562	1.09691	COX7A1	ENSG00000161281	434	0.871584	0.0795867	0.0381293	0.00347446	0.0072257	1	0.412442	1.00398	Endothelial cells	eQTL	pvalue	0.00356252	10
chr19:36467662-36721562	THAP8	19	36467662	36721562	rs3810450	chr19:36530562	1.09691	RBM42	ENSG00000126254	434	0.876926	0.0800746	0.0327985	0.00298771	0.00721273	1	0.546083	1.01213	Pericytes	eQTL	pvalue	0.75989	3
chr19:36467662-36721562	THAP8	19	36467662	36721562	rs3810450	chr19:36530562	1.09691	CAPNS1	ENSG00000126247	434	0.850821	0.0776908	0.0589083	0.00537187	0.00720799	-1	0.394009	0.990189	Microglia	eQTL	pvalue	0.00012438	7
chr19:36467662-36721562	THAP8	19	36467662	36721562	rs3810450	chr19:36530562	1.09691	ZNF345	ENSG00000251247	434	0.873451	0.0797573	0.0363007	0.00330754	0.00718298	-1	0.633641	0.980928	OPCs / COPs	eQTL	pvalue	2.3315e-11	8
chr19:36467662-36721562	THAP8	19	36467662	36721562	rs3810450	chr19:36530562	1.09691	COX6B1	ENSG00000126267	434	0.878367	0.0802061	0.0313902	0.00285915	0.00717799	1	0.677419	1.5106	Endothelial cells	eQTL	pvalue	0.0816221	7
chr19:36467662-36721562	THAP8	19	36467662	36721562	rs3810450	chr19:36530562	1.09691	SDHAF1	ENSG00000205138	434	0.876794	0.0800625	0.0329927	0.00300551	0.00714548	1	0.71659	1.08748	Inhibitory neurons	eQTL	pvalue	0.106594	10
chr16:4447786-4737486	DNAJA3	16	4447786	4737486	rs8048039	chr16:4498486	1.05022	MGRN1	ENSG00000102858	391	3.12681e-07	0.000145341	0.0021311	0.990579	0.00714449	-1	0.0255754	0.921584	Inhibitory neurons	eQTL	pvalue	0.450178	3
chr17:19665177-20385177	SPECC1	17	19665177	20385177	rs9891739	chr17:19942177	0.956	KCNJ12	ENSG00000184185	39	0.958611	0.0294949	0.00462095	0.000135041	0.00713772	1	0.948718	1.30166	Inhibitory neurons	eQTL	pvalue	1.42518e-05	6
chr9:100990887-101079037	GABBR2	9	100990887	101079037	rs10985811	chr9:101070487	0.94696	AL590705.1	ENSG00000203279	24	0.941089	0.0489638	0.0026892	0.00013279	0.00712563	-1	0.125	0.849064	Excitatory neurons	eQTL	pvalue	NA	NA
chr6:69166811-69450811	ADGRB3	6	69166811	69450811	rs80249955	chr6:69279811	0.86028	ADGRB3	ENSG00000135298	680	0.863054	0.0657313	0.0595638	0.00452933	0.00712134	-1	0.589706	0.916269	Inhibitory neurons	eQTL	pvalue	NA	1
chr19:36467662-36721562	THAP8	19	36467662	36721562	rs3810450	chr19:36530562	1.09691	ZNF566	ENSG00000186017	434	0.878007	0.0801732	0.0318092	0.00289747	0.00711355	-1	0.645161	0.995817	Oligodendrocytes	eQTL	pvalue	0.637364	3
chr19:36467662-36721562	THAP8	19	36467662	36721562	rs3810450	chr19:36530562	1.09691	CAPNS1	ENSG00000126247	434	0.879946	0.0803503	0.0298719	0.00272057	0.00711131	1	0.497696	1.00128	OPCs / COPs	eQTL	pvalue	0.00012438	7
chr2:27501538-28325538	MRPL33 - RBKS	2	27501538	28325538	rs12474906	chr2:28033538	1.05844	ADGRF3	ENSG00000173567	36	0.924745	0.0656549	0.00233894	0.000158958	0.007102	-1	0.138889	0.781436	Astrocytes	eQTL	pvalue	NA	7
chr19:36467662-36721562	THAP8	19	36467662	36721562	rs3810450	chr19:36530562	1.09691	ARHGAP33	ENSG00000004777	434	0.876094	0.0799986	0.0337353	0.00307337	0.00709882	-1	0.543779	0.9726	Excitatory neurons	eQTL	pvalue	0.212248	2
chr19:36467662-36721562	THAP8	19	36467662	36721562	rs3810450	chr19:36530562	1.09691	ZFP14	ENSG00000142065	434	0.873869	0.0797954	0.0359691	0.00327735	0.00708885	-1	0.453917	0.894815	Excitatory neurons	eQTL	pvalue	0.000162248	4
chr19:36467662-36721562	THAP8	19	36467662	36721562	rs3810450	chr19:36530562	1.09691	ZNF260	ENSG00000254004	434	0.876969	0.0800784	0.0328743	0.00299476	0.00708388	1	0.647465	1.13723	Pericytes	eQTL	pvalue	3.06605e-06	7
chr19:36467662-36721562	THAP8	19	36467662	36721562	rs3810450	chr19:36530562	1.09691	ZNF529	ENSG00000186020	434	0.862774	0.0787823	0.0470867	0.00429255	0.00706471	1	0.608295	1.09855	OPCs / COPs	eQTL	pvalue	0.00106714	5
chr19:36467662-36721562	THAP8	19	36467662	36721562	rs3810450	chr19:36530562	1.09691	ZNF566	ENSG00000186017	434	0.868157	0.0792739	0.0417235	0.00380284	0.00704238	1	0.4447	1.00958	Endothelial cells	eQTL	pvalue	0.637364	3
chr19:36467662-36721562	THAP8	19	36467662	36721562	rs3810450	chr19:36530562	1.09691	CAPNS1	ENSG00000126247	434	0.878809	0.0802465	0.031073	0.00283032	0.00704132	-1	0.387097	0.968953	Inhibitory neurons	eQTL	pvalue	0.00012438	7
chr19:36467662-36721562	THAP8	19	36467662	36721562	rs3810450	chr19:36530562	1.09691	ZNF382	ENSG00000161298	434	0.854027	0.0779836	0.0558626	0.00509393	0.00703245	1	0.453917	1.00589	Inhibitory neurons	eQTL	pvalue	0.853323	4
chr19:36467662-36721562	THAP8	19	36467662	36721562	rs3810450	chr19:36530562	1.09691	ZNF146	ENSG00000167635	434	0.866283	0.0791027	0.043617	0.00397577	0.00702101	-1	0.525346	0.872983	Astrocytes	eQTL	pvalue	0.811746	2
chr19:36467662-36721562	THAP8	19	36467662	36721562	rs3810450	chr19:36530562	1.09691	TMEM147	ENSG00000105677	434	0.880799	0.0804282	0.029102	0.00265036	0.0070203	-1	0.652074	0.928752	Pericytes	eQTL	pvalue	0.137955	6
chr19:36467662-36721562	THAP8	19	36467662	36721562	rs3810450	chr19:36530562	1.09691	ZNF529	ENSG00000186020	434	0.871778	0.0796045	0.0382066	0.00348182	0.00692881	1	0.442396	1.22708	Inhibitory neurons	eQTL	pvalue	0.00106714	5
chr9:22596164-22912164	DMRTA1	9	22596164	22912164	rs505061	chr9:22767164	0.95132	ELAVL2	ENSG00000107105	200	0.879182	0.0967608	0.0154367	0.001692	0.00692823	1	0.42	1.09379	Excitatory neurons	eQTL	pvalue	0.972928	1
chr19:36467662-36721562	THAP8	19	36467662	36721562	rs3810450	chr19:36530562	1.09691	COX6B1	ENSG00000126267	434	0.87848	0.0802164	0.0315155	0.00287085	0.00691737	-1	0.518433	0.949192	OPCs / COPs	eQTL	pvalue	0.0816221	7
chr3:49896408-51691408	CACNA2D2	3	49896408	51691408	rs11917680	chr3:50471408	1.05834	WDR82	ENSG00000164091	138	0.891588	0.084507	0.0155349	0.00146553	0.00690417	-1	0.253623	0.912525	Microglia	eQTL	pvalue	0.923062	2
chr1:149999398-151011398	VPS45	1	149999398	151011398	rs12138231	chr1:150115398	0.9351	THEM4	ENSG00000159445	186	0.895284	0.0749312	0.0211397	0.00176241	0.00688314	-1	0.215054	0.899444	OPCs / COPs	eQTL	pvalue	0.000241348	9
chr19:36467662-36721562	THAP8	19	36467662	36721562	rs3810450	chr19:36530562	1.09691	ZNF461	ENSG00000197808	434	0.880651	0.0804147	0.0293942	0.0026772	0.00686326	1	0.458525	1.11862	OPCs / COPs	eQTL	pvalue	3.15673e-06	6
chr19:36467662-36721562	THAP8	19	36467662	36721562	rs3810450	chr19:36530562	1.09691	TYROBP	ENSG00000011600	434	0.877457	0.080123	0.0327004	0.00297922	0.00674039	1	0.511521	1.13136	Microglia	eQTL	pvalue	0.485203	6
chr19:36467662-36721562	THAP8	19	36467662	36721562	rs3810450	chr19:36530562	1.09691	ZNF382	ENSG00000161298	434	0.878012	0.0801737	0.0321487	0.00292885	0.00673634	-1	0.442396	0.996659	Astrocytes	eQTL	pvalue	0.853323	4
chr19:36467662-36721562	THAP8	19	36467662	36721562	rs3810450	chr19:36530562	1.09691	COX6B1	ENSG00000126267	434	0.880183	0.080372	0.0299792	0.00273075	0.00673477	1	0.387097	1.47238	Inhibitory neurons	eQTL	pvalue	0.0816221	7
chr19:36467662-36721562	THAP8	19	36467662	36721562	rs3810450	chr19:36530562	1.09691	ZFP82	ENSG00000181007	434	0.874792	0.0798797	0.0353732	0.0032233	0.0067313	-1	0.474654	0.98146	Astrocytes	eQTL	pvalue	0.0523308	3
chr15:84641231-85433231	ZSCAN2	15	84641231	85433231	rs11638554	chr15:85148231	1.06663	HOMER2	ENSG00000103942	17	0.903184	0.0888778	0.00110597	0.000102103	0.00673048	1	0.882353	1.10745	Endothelial cells	eQTL	pvalue	0.0545469	4
chr19:36467662-36721562	THAP8	19	36467662	36721562	rs3810450	chr19:36530562	1.09691	TBCB	ENSG00000105254	434	0.877745	0.0801494	0.0324357	0.00295508	0.00671446	1	0.361751	1.08994	Astrocytes	eQTL	pvalue	0.405522	5
chr19:36467662-36721562	THAP8	19	36467662	36721562	rs3810450	chr19:36530562	1.09691	DMKN	ENSG00000161249	434	0.869884	0.0794316	0.040313	0.00367439	0.00669676	-1	0.470046	0.953162	Inhibitory neurons	eQTL	pvalue	3.47258e-09	6
chr19:36467662-36721562	THAP8	19	36467662	36721562	rs3810450	chr19:36530562	1.09691	KMT2B	ENSG00000272333	434	0.877827	0.0801569	0.0323748	0.00294954	0.00669136	1	0.495392	1.10105	Oligodendrocytes	eQTL	pvalue	1	1
chr5:151414104-152654104	NMUR2	5	151414104	152654104	rs79212538	chr5:151993104	0.89431	SLC36A1	ENSG00000123643	1062	0.818993	0.098309	0.0678836	0.00814183	0.00667248	-1	0.444444	0.988942	Microglia	eQTL	pvalue	0.0234724	5
chr19:36467662-36721562	THAP8	19	36467662	36721562	rs3810450	chr19:36530562	1.09691	APLP1	ENSG00000105290	434	0.880363	0.0803884	0.0298563	0.00271959	0.00667229	-1	0.523041	0.630714	Inhibitory neurons	eQTL	pvalue	0.525927	3
chr19:36467662-36721562	THAP8	19	36467662	36721562	rs3810450	chr19:36530562	1.09691	ZFP14	ENSG00000142065	434	0.876518	0.0800373	0.0337134	0.00307181	0.00665951	1	0.419355	1.01992	Endothelial cells	eQTL	pvalue	0.000162248	4
chr19:36467662-36721562	THAP8	19	36467662	36721562	rs3810450	chr19:36530562	1.09691	ZNF568	ENSG00000198453	434	0.875222	0.0799189	0.0350267	0.00319174	0.00664082	1	0.670507	1.0566	Inhibitory neurons	eQTL	pvalue	4.90823e-09	6
chr19:36467662-36721562	THAP8	19	36467662	36721562	rs3810450	chr19:36530562	1.09691	KMT2B	ENSG00000272333	434	0.86108	0.0786276	0.0491728	0.00448347	0.00663593	-1	0.677419	0.906971	Excitatory neurons	eQTL	pvalue	1	1
chr19:36467662-36721562	THAP8	19	36467662	36721562	rs3810450	chr19:36530562	1.09691	ZNF790	ENSG00000197863	434	0.875162	0.0799135	0.035113	0.00319965	0.00661184	1	0.698157	1.10336	Pericytes	eQTL	pvalue	3.27624e-12	8
chr22:44123179-44193079	EFCAB6	22	44123179	44193079	rs76365544	chr22:44146279	1.18803	SAMM50	ENSG00000100347	151	0.947266	0.0177188	0.0278912	0.000515102	0.0066093	1	0.801325	1.10265	Endothelial cells	eQTL	pvalue	0.000727115	5
chr19:36467662-36721562	THAP8	19	36467662	36721562	rs3810450	chr19:36530562	1.09691	CLIP3	ENSG00000105270	434	0.877648	0.0801405	0.0326373	0.00297361	0.00660037	1	0.52765	1.1341	Pericytes	eQTL	pvalue	0.998568	2
chr19:36467662-36721562	THAP8	19	36467662	36721562	rs3810450	chr19:36530562	1.09691	ZNF146	ENSG00000167635	434	0.806061	0.0736037	0.104228	0.0095108	0.00659601	-1	0.5	0.992805	Excitatory neurons	eQTL	pvalue	0.811746	2
chr19:36467662-36721562	THAP8	19	36467662	36721562	rs3810450	chr19:36530562	1.09691	SDHAF1	ENSG00000205138	434	0.869789	0.0794228	0.0405118	0.00369267	0.00658393	-1	0.541475	0.77559	Excitatory neurons	eQTL	pvalue	0.106594	10
chr19:36467662-36721562	THAP8	19	36467662	36721562	rs3810450	chr19:36530562	1.09691	LSR	ENSG00000105699	434	0.87718	0.0800978	0.0331356	0.00301913	0.00656746	1	0.437788	1.01615	Pericytes	eQTL	pvalue	5.3357e-08	5
chr5:151414104-152654104	NMUR2	5	151414104	152654104	rs79212538	chr5:151993104	0.89431	SLC36A1	ENSG00000123643	1062	0.811024	0.0973523	0.0759558	0.0091109	0.00655743	1	0.625235	1.02466	Oligodendrocytes	eQTL	pvalue	0.0234724	5
chr19:36467662-36721562	THAP8	19	36467662	36721562	rs3810450	chr19:36530562	1.09691	KMT2B	ENSG00000272333	434	0.872893	0.0797062	0.037454	0.0034135	0.00653367	-1	0.506912	0.917175	Inhibitory neurons	eQTL	pvalue	1	1
chr12:123229466-123919466	MPHOSPH9	12	123229466	123919466	rs75037792	chr12:123716466	0.89709	SETD1B	ENSG00000139718	40	0.91295	0.077062	0.00320033	0.000263615	0.00652437	1	0.575	1.07997	Excitatory neurons	eQTL	pvalue	0.0224563	1
chr15:84641231-85433231	ZSCAN2	15	84641231	85433231	rs11638554	chr15:85148231	1.06663	HOMER2	ENSG00000103942	17	0.903354	0.0888946	0.00112973	0.000104654	0.00651712	1	0.529412	1.08716	Pericytes	eQTL	pvalue	0.0545469	4
chr12:57257814-57490104	NAB2	12	57257814	57490104	rs324017	chr12:57487814	0.94526	PYM1	ENSG00000170473	178	0.881213	0.0956744	0.0149848	0.00162041	0.00650757	1	0.432584	1.0572	Inhibitory neurons	eQTL	pvalue	NA	6
chr19:36467662-36721562	THAP8	19	36467662	36721562	rs3810450	chr19:36530562	1.09691	APLP1	ENSG00000105290	434	0.878043	0.0801765	0.0323387	0.00294644	0.00649576	1	0.5553	1.10541	Oligodendrocytes	eQTL	pvalue	0.525927	3
chr2:27501538-28325538	MRPL33 - RBKS	2	27501538	28325538	rs12474906	chr2:28033538	1.05844	DRC1	ENSG00000157856	78	0.911003	0.0772136	0.00489234	0.000408175	0.00648326	-1	0.602564	0.557629	Excitatory neurons	eQTL	pvalue	1.30453e-10	6
chr19:36467662-36721562	THAP8	19	36467662	36721562	rs3810450	chr19:36530562	1.09691	ZFP14	ENSG00000142065	434	0.875563	0.07995	0.0348319	0.00317411	0.00648142	1	0.548387	1.08951	Microglia	eQTL	pvalue	0.000162248	4
chr19:36467662-36721562	THAP8	19	36467662	36721562	rs3810450	chr19:36530562	1.09691	ZNF790	ENSG00000197863	434	0.866447	0.0791177	0.0439545	0.00400714	0.00647388	1	0.539171	1.09808	OPCs / COPs	eQTL	pvalue	3.27624e-12	8
chr19:36467662-36721562	THAP8	19	36467662	36721562	rs3810450	chr19:36530562	1.09691	ZNF565	ENSG00000196357	434	0.875144	0.0799119	0.0353228	0.00321902	0.00640196	1	0.320276	1.16513	Astrocytes	eQTL	pvalue	0.00176669	5
chr19:36467662-36721562	THAP8	19	36467662	36721562	rs3810450	chr19:36530562	1.09691	USF2	ENSG00000105698	434	0.869897	0.0794327	0.0406084	0.00370171	0.00635987	1	0.626728	1.08563	Pericytes	eQTL	pvalue	0.99252	1
chr1:149999398-151011398	VPS45	1	149999398	151011398	rs12138231	chr1:150115398	0.9351	THEM4	ENSG00000159445	186	0.878013	0.0734857	0.0388968	0.00324913	0.00635584	-1	0.333333	0.940611	Astrocytes	eQTL	pvalue	0.000241348	9
chr19:36467662-36721562	THAP8	19	36467662	36721562	rs3810450	chr19:36530562	1.09691	ZFP82	ENSG00000181007	434	0.876257	0.0800135	0.0342876	0.00312458	0.00631694	-1	0.573733	0.862749	Inhibitory neurons	eQTL	pvalue	0.0523308	3
chr3:49896408-51691408	CACNA2D2	3	49896408	51691408	rs11917680	chr3:50471408	1.05834	DNAH1	ENSG00000114841	108	0.908136	0.0631459	0.0209589	0.00145104	0.00630823	1	0.388889	1.01387	Excitatory neurons	eQTL	pvalue	4.42227e-20	3
chr12:123229466-123919466	MPHOSPH9	12	123229466	123919466	rs75037792	chr12:123716466	0.89709	SETD1B	ENSG00000139718	40	0.913047	0.0770702	0.00330377	0.000272564	0.0063067	1	0.5	1.13609	Inhibitory neurons	eQTL	pvalue	0.0224563	1
chr19:36467662-36721562	THAP8	19	36467662	36721562	rs3810450	chr19:36530562	1.09691	ZNF568	ENSG00000198453	434	0.876265	0.0800142	0.0342927	0.00312506	0.00630267	1	0.539171	1.00789	Pericytes	eQTL	pvalue	4.90823e-09	6
chr19:36467662-36721562	THAP8	19	36467662	36721562	rs3810450	chr19:36530562	1.09691	RBM42	ENSG00000126254	434	0.871692	0.0795966	0.0388848	0.0035444	0.00628267	1	0.442396	1.16632	Oligodendrocytes	eQTL	pvalue	0.75989	3
chr3:49896408-51691408	CACNA2D2	3	49896408	51691408	rs11917680	chr3:50471408	1.05834	DNAH1	ENSG00000114841	108	0.920792	0.0640259	0.00833135	0.00057303	0.00627775	1	0.305556	1.16688	Astrocytes	eQTL	pvalue	4.42227e-20	3
chr19:36467662-36721562	THAP8	19	36467662	36721562	rs3810450	chr19:36530562	1.09691	ZNF345	ENSG00000251247	434	0.881247	0.0804691	0.0293416	0.002673	0.00626969	1	0.504608	1.07186	Microglia	eQTL	pvalue	2.3315e-11	8
chr19:36467662-36721562	THAP8	19	36467662	36721562	rs3810450	chr19:36530562	1.09691	ZNF565	ENSG00000196357	434	0.88099	0.0804456	0.0296043	0.00269699	0.00626326	1	0.513825	1.06681	Pericytes	eQTL	pvalue	0.00176669	5
chr12:57257814-57490104	NAB2	12	57257814	57490104	rs324017	chr12:57487814	0.94526	DGKA	ENSG00000065357	162	0.88304	0.0916134	0.0173156	0.00179022	0.00624051	-1	0.450617	0.927072	Microglia	eQTL	pvalue	0.999251	2
chr19:36467662-36721562	THAP8	19	36467662	36721562	rs3810450	chr19:36530562	1.09691	ZNF420	ENSG00000197050	397	0.877743	0.0792478	0.0337394	0.00303996	0.00622975	-1	0.594458	0.927125	Oligodendrocytes	eQTL	pvalue	3.29013e-08	6
chr15:84641231-85433231	ZSCAN2	15	84641231	85433231	rs11638554	chr15:85148231	1.06663	HOMER2	ENSG00000103942	17	0.903527	0.0889116	0.00122219	0.000114044	0.00622555	1	0.470588	1.11133	Inhibitory neurons	eQTL	pvalue	0.0545469	4
chr19:36467662-36721562	THAP8	19	36467662	36721562	rs3810450	chr19:36530562	1.09691	LRFN3	ENSG00000126243	434	0.87973	0.0803306	0.0309013	0.00281546	0.006223	1	0.336406	1.09011	Inhibitory neurons	eQTL	pvalue	0.860303	2
chr19:36467662-36721562	THAP8	19	36467662	36721562	rs3810450	chr19:36530562	1.09691	ZFP14	ENSG00000142065	434	0.877385	0.0801165	0.0332604	0.00303089	0.00620724	1	0.33871	1.00822	Oligodendrocytes	eQTL	pvalue	0.000162248	4
chr19:36467662-36721562	THAP8	19	36467662	36721562	rs3810450	chr19:36530562	1.09691	ZNF260	ENSG00000254004	434	0.880908	0.0804382	0.0297437	0.00270978	0.00620003	-1	0.654378	0.912188	Inhibitory neurons	eQTL	pvalue	3.06605e-06	7
chr12:122483850-122796850	MLXIP	12	122483850	122796850	rs143116451	chr12:122523850	0.95715	C12orf65	ENSG00000130921	110	0.916395	0.0651734	0.0114941	0.000811325	0.00612608	-1	0.109091	0.823985	Astrocytes	eQTL	pvalue	0.172329	5
chr19:36467662-36721562	THAP8	19	36467662	36721562	rs3810450	chr19:36530562	1.09691	COX7A1	ENSG00000161281	434	0.873595	0.0797704	0.0371261	0.00338396	0.00612464	-1	0.370968	0.995564	Pericytes	eQTL	pvalue	0.00356252	10
chr19:36467662-36721562	THAP8	19	36467662	36721562	rs3810450	chr19:36530562	1.09691	TBCB	ENSG00000105254	434	0.879951	0.0803508	0.0307732	0.00280387	0.00612082	1	0.463134	1.04559	Oligodendrocytes	eQTL	pvalue	0.405522	5
chr19:36467662-36721562	THAP8	19	36467662	36721562	rs3810450	chr19:36530562	1.09691	COX7A1	ENSG00000161281	434	0.879492	0.0803088	0.0312404	0.00284654	0.00611261	1	0.605991	1.00972	Inhibitory neurons	eQTL	pvalue	0.00356252	10
chr19:36467662-36721562	THAP8	19	36467662	36721562	rs3810450	chr19:36530562	1.09691	ZNF529	ENSG00000186020	434	0.871964	0.0796215	0.0387706	0.00353415	0.00610934	1	0.529954	1.07198	Astrocytes	eQTL	pvalue	0.00106714	5
chr19:36467662-36721562	THAP8	19	36467662	36721562	rs3810450	chr19:36530562	1.09691	ZNF345	ENSG00000251247	434	0.874916	0.079891	0.035822	0.0032649	0.00610645	1	0.707373	1.08119	Pericytes	eQTL	pvalue	2.3315e-11	8
chr19:36467662-36721562	THAP8	19	36467662	36721562	rs3810450	chr19:36530562	1.09691	ZNF565	ENSG00000196357	434	0.874934	0.0798927	0.0358142	0.0032642	0.00609464	1	0.274194	1.03994	Endothelial cells	eQTL	pvalue	0.00176669	5
chr21:22084708-22171708	NCAM2	21	22084708	22171708	rs459391	chr21:22120508	1.05823	LINC00320	ENSG00000224924	297	7.09253e-05	0.0377211	0.00179438	0.954321	0.00609239	1	0.531987	1.07046	Oligodendrocytes	eQTL	pvalue	NA	NA
chr19:36467662-36721562	THAP8	19	36467662	36721562	rs3810450	chr19:36530562	1.09691	ZFP82	ENSG00000181007	434	0.879116	0.0802745	0.0316438	0.0028834	0.00608228	-1	0.518433	0.918216	Endothelial cells	eQTL	pvalue	0.0523308	3
chr19:36467662-36721562	THAP8	19	36467662	36721562	rs3810450	chr19:36530562	1.09691	ZNF790	ENSG00000197863	434	0.880127	0.0803669	0.030636	0.00279138	0.00607844	1	0.675115	1.03985	Endothelial cells	eQTL	pvalue	3.27624e-12	8
chr12:57257814-57490104	NAB2	12	57257814	57490104	rs324017	chr12:57487814	0.94526	DGKA	ENSG00000065357	162	0.89016	0.0923521	0.0103434	0.00106703	0.00607709	1	0.0925926	1.09662	OPCs / COPs	eQTL	pvalue	0.999251	2
chr19:36467662-36721562	THAP8	19	36467662	36721562	rs3810450	chr19:36530562	1.09691	CLIP3	ENSG00000105270	434	0.854114	0.0779915	0.0566513	0.00516691	0.00607605	-1	0.37788	0.951276	OPCs / COPs	eQTL	pvalue	0.998568	2
chr19:36467662-36721562	THAP8	19	36467662	36721562	rs3810450	chr19:36530562	1.09691	USF2	ENSG00000105698	434	0.877633	0.0801391	0.0331414	0.00302017	0.00606592	1	0.382488	1.10728	Oligodendrocytes	eQTL	pvalue	0.99252	1
chr12:123229466-123919466	MPHOSPH9	12	123229466	123919466	rs75037792	chr12:123716466	0.89709	SETD1B	ENSG00000139718	40	0.913753	0.0771299	0.00282051	0.000232014	0.00606438	1	0.875	1.35429	Astrocytes	eQTL	pvalue	0.0224563	1
chr7:71436998-71872898	CALN1	7	71436998	71872898	rs2944821	chr7:71795998	1.04896	CALN1	ENSG00000183166	913	1.19808e-09	6.14732e-06	0.000193675	0.993736	0.00606427	1	0.751369	1.07276	Oligodendrocytes	eQTL	pvalue	0.15365	4
chr3:49896408-51691408	CACNA2D2	3	49896408	51691408	rs11917680	chr3:50471408	1.05834	WDR82	ENSG00000164091	138	0.897123	0.0850316	0.0107964	0.00101728	0.00603174	1	0.311594	1.01404	Oligodendrocytes	eQTL	pvalue	0.923062	2
chr5:151657236-152540236	NMUR2	5	151657236	152540236	rs10515678	chr5:152323236	1.06791	SLC36A1	ENSG00000123643	511	0.889104	0.0624256	0.0396637	0.00277883	0.00602771	1	0.592955	1.02381	OPCs / COPs	eQTL	pvalue	0.0234724	5
chr1:149999398-151011398	VPS45	1	149999398	151011398	rs12138231	chr1:150115398	0.9351	THEM4	ENSG00000159445	186	0.9029	0.0755686	0.0143157	0.00119214	0.00602338	-1	0.645161	0.987181	Excitatory neurons	eQTL	pvalue	0.000241348	9
chr19:36467662-36721562	THAP8	19	36467662	36721562	rs3810450	chr19:36530562	1.09691	RBM42	ENSG00000126254	434	0.882042	0.0805417	0.0287825	0.00262219	0.00601183	1	0.59447	1.03923	Inhibitory neurons	eQTL	pvalue	0.75989	3
chr19:36467662-36721562	THAP8	19	36467662	36721562	rs3810450	chr19:36530562	1.09691	ARHGAP33	ENSG00000004777	434	0.640269	0.0584648	0.27056	0.0246995	0.00600692	-1	0.370968	0.966036	OPCs / COPs	eQTL	pvalue	0.212248	2
chr9:131483524-131963524	MIGA2	9	131483524	131963524	rs6478858	chr9:131800524	1.09636	NCS1	ENSG00000107130	31	0.969516	0.0138383	0.010495	0.000143793	0.00600648	1	0.870968	1.08853	OPCs / COPs	eQTL	pvalue	0.947221	3
chr19:36467662-36721562	THAP8	19	36467662	36721562	rs3810450	chr19:36530562	1.09691	DMKN	ENSG00000161249	434	0.882243	0.0805601	0.0285922	0.00260483	0.00599943	1	0.642857	1.09274	Excitatory neurons	eQTL	pvalue	3.47258e-09	6
chr12:110241245-111320245	ATP2A2	12	110241245	111320245	rs4766428	chr12:110723245	0.93044	MAPKAPK5	ENSG00000089022	57	0.974536	0.0137052	0.00568551	7.39583e-05	0.00599892	-1	0.0350877	0.880526	Endothelial cells	eQTL	pvalue	0.0234226	3
chr19:36467662-36721562	THAP8	19	36467662	36721562	rs3810450	chr19:36530562	1.09691	ZNF790	ENSG00000197863	434	0.875889	0.0799799	0.0349473	0.00318514	0.00599864	1	0.557604	1.09856	Astrocytes	eQTL	pvalue	3.27624e-12	8
chr1:149999398-151011398	VPS45	1	149999398	151011398	rs12138231	chr1:150115398	0.9351	THEM4	ENSG00000159445	186	0.904448	0.0756981	0.0128173	0.00106678	0.00597024	-1	0.489247	0.960737	Oligodendrocytes	eQTL	pvalue	0.000241348	9
chr6:69166811-69450811	ADGRB3	6	69166811	69450811	rs80249955	chr6:69279811	0.86028	ADGRB3	ENSG00000135298	680	9.16477e-06	6.98001e-07	0.923708	0.0703448	0.00593723	-1	0.326471	0.996895	Oligodendrocytes	eQTL	pvalue	NA	1
chr19:36467662-36721562	THAP8	19	36467662	36721562	rs3810450	chr19:36530562	1.09691	CAPNS1	ENSG00000126247	434	0.865698	0.0790493	0.0451963	0.00412106	0.00593513	1	0.324885	1.04871	Oligodendrocytes	eQTL	pvalue	0.00012438	7
chr19:36467662-36721562	THAP8	19	36467662	36721562	rs3810450	chr19:36530562	1.09691	ZNF461	ENSG00000197808	434	0.877309	0.0801095	0.0335884	0.00306112	0.00593159	-1	0.497696	0.986998	Excitatory neurons	eQTL	pvalue	3.15673e-06	6
chr19:36467662-36721562	THAP8	19	36467662	36721562	rs3810450	chr19:36530562	1.09691	TBCB	ENSG00000105254	434	0.874106	0.079817	0.0367929	0.00335374	0.0059303	1	0.682028	1.01053	Microglia	eQTL	pvalue	0.405522	5
chr19:36467662-36721562	THAP8	19	36467662	36721562	rs3810450	chr19:36530562	1.09691	POLR2I	ENSG00000105258	434	0.881807	0.0805202	0.0291036	0.00265161	0.00591755	1	0.4447	1.01023	Oligodendrocytes	eQTL	pvalue	0.0541603	4
chr5:138925988-139086688	CXXC5	5	138925988	139086688	rs9687282	chr5:139065988	0.95256	CTNNA1	ENSG00000044115	51	0.961622	0.0231025	0.00916694	0.000214337	0.00589424	1	0.960784	1.13115	Inhibitory neurons	eQTL	pvalue	0.970554	2
chr19:36467662-36721562	THAP8	19	36467662	36721562	rs3810450	chr19:36530562	1.09691	POLR2I	ENSG00000105258	434	0.699043	0.0638315	0.211895	0.0193428	0.00588781	-1	0.532258	0.886029	Excitatory neurons	eQTL	pvalue	0.0541603	4
chr19:36467662-36721562	THAP8	19	36467662	36721562	rs3810450	chr19:36530562	1.09691	COX6B1	ENSG00000126267	434	0.856694	0.0782271	0.0542458	0.00494744	0.00588612	-1	0.410138	0.940039	Pericytes	eQTL	pvalue	0.0816221	7
chr19:36467662-36721562	THAP8	19	36467662	36721562	rs3810450	chr19:36530562	1.09691	COX6B1	ENSG00000126267	434	0.878682	0.0802349	0.0322607	0.00293993	0.0058822	1	0.248848	1.11154	Oligodendrocytes	eQTL	pvalue	0.0816221	7
chr19:36467662-36721562	THAP8	19	36467662	36721562	rs3810450	chr19:36530562	1.09691	HAMP	ENSG00000105697	434	0.875093	0.0799071	0.0358563	0.00326826	0.0058756	1	0.430876	1.00856	Microglia	eQTL	pvalue	0.0425051	10
chr2:27501538-28325538	MRPL33 - RBKS	2	27501538	28325538	rs12474906	chr2:28033538	1.05844	SELENOI	ENSG00000138018	23	0.931879	0.0600983	0.00203056	0.000125087	0.00586696	1	0.913043	1.34586	Excitatory neurons	eQTL	pvalue	NA	3
chr19:36467662-36721562	THAP8	19	36467662	36721562	rs3810450	chr19:36530562	1.09691	KMT2B	ENSG00000272333	434	0.88075	0.0804237	0.0302098	0.00275267	0.00586426	-1	0.539171	0.955669	Endothelial cells	eQTL	pvalue	1	1
chr19:36467662-36721562	THAP8	19	36467662	36721562	rs3810450	chr19:36530562	1.09691	TMEM147	ENSG00000105677	434	0.876582	0.0800431	0.0343792	0.0031334	0.00586232	-1	0.389401	0.932013	Endothelial cells	eQTL	pvalue	0.137955	6
chr12:123229466-123919466	MPHOSPH9	12	123229466	123919466	rs75037792	chr12:123716466	0.89709	SETD1B	ENSG00000139718	40	0.913903	0.0771425	0.0028673	0.000236178	0.00585053	-1	0.675	0.923917	Endothelial cells	eQTL	pvalue	0.0224563	1
chr19:36467662-36721562	THAP8	19	36467662	36721562	rs3810450	chr19:36530562	1.09691	APLP1	ENSG00000105290	434	0.876736	0.0800572	0.034242	0.00312089	0.00584423	1	0.518433	1.00715	Endothelial cells	eQTL	pvalue	0.525927	3
chr2:27501538-28325538	MRPL33 - RBKS	2	27501538	28325538	rs12474906	chr2:28033538	1.05844	SELENOI	ENSG00000138018	23	0.931116	0.060049	0.00283303	0.000176881	0.00582551	-1	0.130435	0.862298	Endothelial cells	eQTL	pvalue	NA	3
chr12:57257814-57490104	NAB2	12	57257814	57490104	rs324017	chr12:57487814	0.94526	DGKA	ENSG00000065357	162	0.891067	0.0924462	0.00968389	0.000998878	0.00580422	-1	0.611111	0.998319	Inhibitory neurons	eQTL	pvalue	0.999251	2
chr12:122483850-122796850	MLXIP	12	122483850	122796850	rs143116451	chr12:122523850	0.95715	C12orf65	ENSG00000130921	110	0.917978	0.065286	0.0102152	0.000720694	0.00580064	1	0.827273	1.06351	Inhibitory neurons	eQTL	pvalue	0.172329	5
chr19:36467662-36721562	THAP8	19	36467662	36721562	rs3810450	chr19:36530562	1.09691	COX6B1	ENSG00000126267	434	0.880731	0.080422	0.0303093	0.00276185	0.00577615	-1	0.638249	0.984109	Microglia	eQTL	pvalue	0.0816221	7
chr3:49896408-51691408	CACNA2D2	3	49896408	51691408	rs11917680	chr3:50471408	1.05834	WDR82	ENSG00000164091	138	0.898585	0.0851702	0.00957009	0.000901305	0.00577356	-1	0.644928	0.972719	Pericytes	eQTL	pvalue	0.923062	2
chr19:36467662-36721562	THAP8	19	36467662	36721562	rs3810450	chr19:36530562	1.09691	HCST	ENSG00000126264	434	0.876875	0.0800699	0.0341734	0.0031147	0.00576733	1	0.817972	1.13029	Microglia	eQTL	pvalue	0.0119336	10
chr19:36467662-36721562	THAP8	19	36467662	36721562	rs3810450	chr19:36530562	1.09691	USF2	ENSG00000105698	434	0.87565	0.079958	0.0354104	0.00322767	0.00575424	1	0.327189	1.00112	Excitatory neurons	eQTL	pvalue	0.99252	1
chr19:36467662-36721562	THAP8	19	36467662	36721562	rs3810450	chr19:36530562	1.09691	CLIP3	ENSG00000105270	434	0.877854	0.0801593	0.0332064	0.00302641	0.00575351	-1	0.603687	0.952348	Endothelial cells	eQTL	pvalue	0.998568	2
chr19:36467662-36721562	THAP8	19	36467662	36721562	rs3810450	chr19:36530562	1.09691	ZNF146	ENSG00000167635	434	0.880031	0.0803581	0.0310377	0.0028284	0.00574455	1	0.582949	1.02953	Endothelial cells	eQTL	pvalue	0.811746	2
chr6:69166811-69450811	ADGRB3	6	69166811	69450811	rs80249955	chr6:69279811	0.86028	ADGRB3	ENSG00000135298	680	0.869641	0.066233	0.0542658	0.00412722	0.00573311	1	0.708824	1.1909	OPCs / COPs	eQTL	pvalue	NA	1
chr19:36467662-36721562	THAP8	19	36467662	36721562	rs3810450	chr19:36530562	1.09691	ZNF529	ENSG00000186020	434	0.879632	0.0803217	0.0314495	0.00286601	0.00573052	-1	0.497696	0.890916	Endothelial cells	eQTL	pvalue	0.00106714	5
chr4:170200312-170653312	NEK1	4	170200312	170653312	rs61405217	chr4:170322312	1.05338	SH3RF1	ENSG00000154447	787	1.34375e-06	0.0863666	1.41257e-05	0.907895	0.00572321	-1	0.486658	0.961209	Oligodendrocytes	eQTL	pvalue	0.0463955	3
chr19:36467662-36721562	THAP8	19	36467662	36721562	rs3810450	chr19:36530562	1.09691	ALKBH6	ENSG00000239382	434	0.880511	0.0804019	0.0305836	0.00278695	0.00571633	-1	0.324885	0.905497	Inhibitory neurons	eQTL	pvalue	0.468934	4
chr19:36467662-36721562	THAP8	19	36467662	36721562	rs3810450	chr19:36530562	1.09691	ZNF567	ENSG00000189042	434	0.88254	0.0805872	0.0285624	0.00260241	0.00570815	1	0.40553	1.07139	Inhibitory neurons	eQTL	pvalue	1.86507e-06	6
chr2:27501538-28325538	MRPL33 - RBKS	2	27501538	28325538	rs12474906	chr2:28033538	1.05844	SELENOI	ENSG00000138018	23	0.932223	0.0601204	0.00184341	0.000113185	0.00569993	-1	0.0869565	0.736593	Inhibitory neurons	eQTL	pvalue	NA	3
chr19:36467662-36721562	THAP8	19	36467662	36721562	rs3810450	chr19:36530562	1.09691	ZNF420	ENSG00000197050	397	0.881258	0.0795651	0.0307438	0.00277007	0.00566317	1	0.634761	1.06876	Endothelial cells	eQTL	pvalue	3.29013e-08	6
chr19:36467662-36721562	THAP8	19	36467662	36721562	rs3810450	chr19:36530562	1.09691	CLIP3	ENSG00000105270	434	0.874292	0.079834	0.0368549	0.00335966	0.00565961	1	0.317972	1.07854	Oligodendrocytes	eQTL	pvalue	0.998568	2
chr19:36467662-36721562	THAP8	19	36467662	36721562	rs3810450	chr19:36530562	1.09691	ZNF568	ENSG00000198453	434	0.878837	0.080249	0.0323101	0.00294466	0.00565924	1	0.603687	1.00131	Astrocytes	eQTL	pvalue	4.90823e-09	6
chr19:36467662-36721562	THAP8	19	36467662	36721562	rs3810450	chr19:36530562	1.09691	ZNF345	ENSG00000251247	434	0.878486	0.080217	0.0326692	0.00297747	0.00564993	1	0.458525	1.12715	Endothelial cells	eQTL	pvalue	2.3315e-11	8
chr19:36467662-36721562	THAP8	19	36467662	36721562	rs3810450	chr19:36530562	1.09691	ZFP14	ENSG00000142065	434	0.877241	0.0801033	0.0339152	0.00309124	0.00564956	1	0.479263	1.01384	Astrocytes	eQTL	pvalue	0.000162248	4
chr2:27501538-28325538	MRPL33 - RBKS	2	27501538	28325538	rs12474906	chr2:28033538	1.05844	SELENOI	ENSG00000138018	23	0.932283	0.0601243	0.00183136	0.000112458	0.00564909	-1	0.130435	0.65955	Astrocytes	eQTL	pvalue	NA	3
chr19:36467662-36721562	THAP8	19	36467662	36721562	rs3810450	chr19:36530562	1.09691	MAG	ENSG00000105695	434	0.879155	0.0802781	0.0320168	0.00291792	0.005632	1	0.557604	1.31912	Oligodendrocytes	eQTL	pvalue	0.540767	3
chr19:36467662-36721562	THAP8	19	36467662	36721562	rs3810450	chr19:36530562	1.09691	ZNF529	ENSG00000186020	434	0.879588	0.0803176	0.0316008	0.00287995	0.00561333	-1	0.536866	0.860835	Excitatory neurons	eQTL	pvalue	0.00106714	5
chr19:36467662-36721562	THAP8	19	36467662	36721562	rs3810450	chr19:36530562	1.09691	KMT2B	ENSG00000272333	434	0.873708	0.0797807	0.0374865	0.00341739	0.00560778	1	0.615207	1.07383	Astrocytes	eQTL	pvalue	1	1
chr19:36467662-36721562	THAP8	19	36467662	36721562	rs3810450	chr19:36530562	1.09691	ZNF260	ENSG00000254004	434	0.877567	0.0801331	0.0336333	0.00306555	0.00560097	1	0.361751	1.02706	Astrocytes	eQTL	pvalue	3.06605e-06	7
chr19:36467662-36721562	THAP8	19	36467662	36721562	rs3810450	chr19:36530562	1.09691	ARHGAP33	ENSG00000004777	434	0.87596	0.0799863	0.0352569	0.00321382	0.00558305	-1	0.640553	0.990127	Inhibitory neurons	eQTL	pvalue	0.212248	2
chr19:36467662-36721562	THAP8	19	36467662	36721562	rs3810450	chr19:36530562	1.09691	USF2	ENSG00000105698	434	0.877233	0.0801026	0.0339886	0.00309802	0.005578	-1	0.456221	0.925634	Astrocytes	eQTL	pvalue	0.99252	1
chr19:36467662-36721562	THAP8	19	36467662	36721562	rs3810450	chr19:36530562	1.09691	ZNF529	ENSG00000186020	434	0.87617	0.0800055	0.0350567	0.00319556	0.00557179	1	0.536866	1.04326	Pericytes	eQTL	pvalue	0.00106714	5
chr19:36467662-36721562	THAP8	19	36467662	36721562	rs3810450	chr19:36530562	1.09691	ZNF829	ENSG00000185869	434	0.881449	0.0804876	0.0298056	0.00271609	0.00554136	-1	0.601382	0.944254	Excitatory neurons	eQTL	pvalue	1.84766e-08	7
chr19:36467662-36721562	THAP8	19	36467662	36721562	rs3810450	chr19:36530562	1.09691	APLP1	ENSG00000105290	434	0.87743	0.0801206	0.0338263	0.00308323	0.00553972	-1	0.442396	0.755053	Microglia	eQTL	pvalue	0.525927	3
chr19:36467662-36721562	THAP8	19	36467662	36721562	rs3810450	chr19:36530562	1.09691	ALKBH6	ENSG00000239382	434	0.881573	0.0804989	0.0297	0.00270647	0.00552143	1	0.384793	1.14225	Excitatory neurons	eQTL	pvalue	0.468934	4
chr19:36467662-36721562	THAP8	19	36467662	36721562	rs3810450	chr19:36530562	1.09691	ZNF568	ENSG00000198453	434	0.880662	0.0804157	0.0306331	0.00279169	0.00549747	-1	0.656682	0.971455	OPCs / COPs	eQTL	pvalue	4.90823e-09	6
chr19:36467662-36721562	THAP8	19	36467662	36721562	rs3810450	chr19:36530562	1.09691	CLIP3	ENSG00000105270	434	0.86098	0.0786184	0.0503196	0.00458933	0.00549294	1	0.541475	1.03144	Astrocytes	eQTL	pvalue	0.998568	2
chr2:57895065-58747065	VRK2	2	57895065	58747065	rs17049247	chr2:58141065	0.91284	FANCL	ENSG00000115392	1228	1.95948e-17	0.0593181	3.08931e-16	0.9352	0.00548184	-1	0.552117	0.972998	Oligodendrocytes	eQTL	pvalue	2.0996e-08	9
chr6:69166811-69450811	ADGRB3	6	69166811	69450811	rs80249955	chr6:69279811	0.86028	ADGRB3	ENSG00000135298	680	0.865249	0.0658985	0.0588926	0.00447985	0.00547972	1	0.402941	1.29987	Astrocytes	eQTL	pvalue	NA	1
chr4:90508098-90862098	SNCA	4	90508098	90862098	rs356183	chr4:90626098	1.0453	NAP1L5	ENSG00000177432	202	0.920971	0.0551793	0.0173404	0.00103346	0.00547558	-1	0.252475	0.595884	Inhibitory neurons	eQTL	pvalue	0.788624	5
chr2:57917438-58816438	VRK2	2	57917438	58816438	rs2717003	chr2:58143438	0.92747	FANCL	ENSG00000115392	1245	1.95662e-17	0.0592316	3.08962e-16	0.935295	0.00547384	-1	0.546185	0.972998	Oligodendrocytes	eQTL	pvalue	2.0996e-08	9
chr19:36467662-36721562	THAP8	19	36467662	36721562	rs3810450	chr19:36530562	1.09691	ZNF382	ENSG00000161298	434	0.872966	0.0797129	0.0383578	0.00349709	0.0054665	1	0.368664	1.03397	Excitatory neurons	eQTL	pvalue	0.853323	4
chr19:36467662-36721562	THAP8	19	36467662	36721562	rs3810450	chr19:36530562	1.09691	TBCB	ENSG00000105254	434	0.876343	0.0800213	0.0349865	0.00318926	0.00546019	1	0.47235	1.05343	OPCs / COPs	eQTL	pvalue	0.405522	5
chr5:59985980-60854980	ZSWIM6	5	59985980	60854980	rs7701440	chr5:60620980	0.93819	ERCC8	ENSG00000049167	1225	5.56996e-11	0.0697505	7.38511e-10	0.924802	0.00544705	-1	0.382857	0.845057	Excitatory neurons	eQTL	pvalue	8.57283e-09	8
chr19:36467662-36721562	THAP8	19	36467662	36721562	rs3810450	chr19:36530562	1.09691	POLR2I	ENSG00000105258	434	0.875219	0.0799187	0.0361224	0.00329299	0.00544648	1	0.493088	1.05824	Inhibitory neurons	eQTL	pvalue	0.0541603	4
chr19:36467662-36721562	THAP8	19	36467662	36721562	rs3810450	chr19:36530562	1.09691	RBM42	ENSG00000126254	434	0.881538	0.0804957	0.0298114	0.00271673	0.00543847	-1	0.624424	0.919424	Endothelial cells	eQTL	pvalue	0.75989	3
chr19:36467662-36721562	THAP8	19	36467662	36721562	rs3810450	chr19:36530562	1.09691	ZNF567	ENSG00000189042	434	0.879866	0.080343	0.0314997	0.00287091	0.00542022	-1	0.4447	0.906573	OPCs / COPs	eQTL	pvalue	1.86507e-06	6
chr19:36467662-36721562	THAP8	19	36467662	36721562	rs3810450	chr19:36530562	1.09691	ZNF790	ENSG00000197863	434	0.876715	0.0800553	0.0346673	0.00316017	0.00540214	1	0.647465	1.05369	Oligodendrocytes	eQTL	pvalue	3.27624e-12	8
chr6:69166811-69450811	ADGRB3	6	69166811	69450811	rs80249955	chr6:69279811	0.86028	ADGRB3	ENSG00000135298	680	0.854898	0.0651101	0.0693236	0.00527438	0.00539388	-1	0.308824	0.982539	Microglia	eQTL	pvalue	NA	1
chr19:36467662-36721562	THAP8	19	36467662	36721562	rs3810450	chr19:36530562	1.09691	ZNF420	ENSG00000197050	397	0.881437	0.0795812	0.0308191	0.00277715	0.00538584	-1	0.458438	0.971808	Astrocytes	eQTL	pvalue	3.29013e-08	6
chr19:36467662-36721562	THAP8	19	36467662	36721562	rs3810450	chr19:36530562	1.09691	LSR	ENSG00000105699	434	0.879919	0.0803479	0.0314948	0.00287051	0.00536737	-1	0.364055	0.999522	Endothelial cells	eQTL	pvalue	5.3357e-08	5
chr19:36467662-36721562	THAP8	19	36467662	36721562	rs3810450	chr19:36530562	1.09691	ZNF566	ENSG00000186017	434	0.873725	0.0797822	0.037706	0.00343769	0.00534931	1	0.582949	1.03746	Inhibitory neurons	eQTL	pvalue	0.637364	3
chr15:82425738-83817738	AP3B2	15	82425738	83817738	rs4779050	chr15:83368738	1.05054	EFL1	ENSG00000140598	1024	6.5318e-06	0.0732921	8.21042e-05	0.92127	0.00534906	1	0.551758	1.00109	Microglia	eQTL	pvalue	NA	3
chr19:57141218-57194168	ZNF835	19	57141218	57194168	rs758749	chr19:57189718	0.94035	U2AF2	ENSG00000063244	64	0.941693	0.0359724	0.0163779	0.000620295	0.00533669	1	0.5625	1.11511	OPCs / COPs	eQTL	pvalue	0.997189	1
chr19:36467662-36721562	THAP8	19	36467662	36721562	rs3810450	chr19:36530562	1.09691	ZNF345	ENSG00000251247	434	0.88105	0.0804511	0.0304097	0.00277148	0.00531743	-1	0.451613	0.970468	Astrocytes	eQTL	pvalue	2.3315e-11	8
chr19:36467662-36721562	THAP8	19	36467662	36721562	rs3810450	chr19:36530562	1.09691	ZNF146	ENSG00000167635	434	0.876699	0.0800538	0.0347683	0.00316948	0.00530948	1	0.707373	1.04177	Pericytes	eQTL	pvalue	0.811746	2
chr19:36467662-36721562	THAP8	19	36467662	36721562	rs3810450	chr19:36530562	1.09691	ZNF345	ENSG00000251247	434	0.880866	0.0804343	0.0306318	0.0027918	0.00527641	1	0.449309	1.1485	Inhibitory neurons	eQTL	pvalue	2.3315e-11	8
chr19:36467662-36721562	THAP8	19	36467662	36721562	rs3810450	chr19:36530562	1.09691	ZNF146	ENSG00000167635	434	0.880438	0.0803952	0.031062	0.00283108	0.00527377	1	0.490783	1.02364	Inhibitory neurons	eQTL	pvalue	0.811746	2
chr19:36467662-36721562	THAP8	19	36467662	36721562	rs3810450	chr19:36530562	1.09691	ZNF420	ENSG00000197050	397	0.881572	0.0795935	0.0307942	0.00277501	0.0052652	-1	0.31738	0.9848	Pericytes	eQTL	pvalue	3.29013e-08	6
chr19:36467662-36721562	THAP8	19	36467662	36721562	rs3810450	chr19:36530562	1.09691	KMT2B	ENSG00000272333	434	0.88062	0.0804119	0.0308909	0.00281548	0.00526165	1	0.509217	1.01386	OPCs / COPs	eQTL	pvalue	1	1
chr19:36467662-36721562	THAP8	19	36467662	36721562	rs3810450	chr19:36530562	1.09691	ZNF461	ENSG00000197808	434	0.880479	0.080399	0.0310471	0.00282975	0.00524518	1	0.592166	1.05246	Astrocytes	eQTL	pvalue	3.15673e-06	6
chr16:29826922-30380922	TAOK2	16	29826922	30380922	rs3814883	chr16:29994922	1.06279	TUFM	ENSG00000178952	31	0.953864	0.0367593	0.00403267	0.000150214	0.00519415	-1	0.0322581	0.700602	Endothelial cells	eQTL	pvalue	0.651456	4
chr18:52992458-53630258	TCF4	18	52992458	53630258	rs72934602	chr18:53568458	1.10871	C18orf54	ENSG00000166845	22	0.9313	0.0618295	0.00162177	0.000102524	0.00514639	1	0.136364	1.3798	Oligodendrocytes	eQTL	pvalue	6.01292e-06	7
chr11:46071598-48441598	MYBPC3	11	46071598	48441598	rs3729986	chr11:47371598	0.91567	MTCH2	ENSG00000109919	2292	1.00828e-10	0.0682553	1.36882e-09	0.926613	0.00513182	1	0.630454	1.01836	OPCs / COPs	eQTL	pvalue	0.166788	3
chr15:43541313-44475313	FRMD5	15	43541313	44475313	rs2929278	chr15:44250313	1.06386	DUOX1	ENSG00000137857	17	0.936979	0.0560805	0.00172025	9.78381e-05	0.00512295	1	0.705882	1.01887	Excitatory neurons	eQTL	pvalue	1.97275e-13	6
chr19:50941843-51052143	LRRC4B	19	50941843	51052143	rs2387414	chr19:51034243	0.9498	LRRC4B	ENSG00000131409	212	8.98353e-07	0.000820418	0.0010873	0.992971	0.0051207	-1	0.268868	0.911208	Oligodendrocytes	eQTL	pvalue	0.297157	2
chr8:143267770-143462970	TSNARE1	8	143267770	143462970	rs13262595	chr8:143316970	1.07154	TOP1MT	ENSG00000184428	35	0.945474	0.046144	0.00315308	0.000148806	0.00508043	-1	0.0571429	0.890937	Excitatory neurons	eQTL	pvalue	1.63072e-19	9
chr22:44123179-44193079	EFCAB6	22	44123179	44193079	rs76365544	chr22:44146279	1.18803	EFCAB6	ENSG00000186976	151	0.93978	0.0175788	0.0369527	0.000686206	0.00500272	-1	0.450331	0.85542	Excitatory neurons	eQTL	pvalue	4.56557e-19	7
chr12:122483850-122796850	MLXIP	12	122483850	122796850	rs143116451	chr12:122523850	0.95715	C12orf65	ENSG00000130921	110	0.918579	0.0653288	0.0104099	0.000735396	0.00494659	-1	0.427273	0.914225	OPCs / COPs	eQTL	pvalue	0.172329	5
chr2:57917438-58816438	VRK2	2	57917438	58816438	rs2717003	chr2:58143438	0.92747	VRK2	ENSG00000028116	1245	2.73121e-19	0.000826801	3.28445e-16	0.994275	0.00489823	-1	0.26747	0.868077	Oligodendrocytes	eQTL	pvalue	1.21621e-08	6
chr2:57895065-58747065	VRK2	2	57895065	58747065	rs17049247	chr2:58141065	0.91284	VRK2	ENSG00000028116	1228	2.73118e-19	0.000826792	3.28445e-16	0.994275	0.00489818	-1	0.282573	0.868077	Oligodendrocytes	eQTL	pvalue	1.21621e-08	6
chr12:122483850-122796850	MLXIP	12	122483850	122796850	rs143116451	chr12:122523850	0.95715	C12orf65	ENSG00000130921	110	0.921636	0.0655462	0.00742333	0.000523072	0.00487091	-1	0.0636364	0.817187	Excitatory neurons	eQTL	pvalue	0.172329	5
chr1:8366444-8968644	RERE	1	8366444	8968644	rs11121172	chr1:8418644	1.05612	CLSTN1	ENSG00000171603	120	0.944571	0.0393257	0.010829	0.000446018	0.00482791	-1	0.366667	0.632111	Inhibitory neurons	eQTL	pvalue	0.844214	2
chr19:36467662-36721562	THAP8	19	36467662	36721562	rs3810450	chr19:36530562	1.09691	LINC00665	ENSG00000232677	434	0.38281	0.0349554	0.529128	0.0483113	0.00479566	1	0.440092	1.00273	Oligodendrocytes	eQTL	pvalue	NA	NA
chr15:43541313-44475313	FRMD5	15	43541313	44475313	rs2929278	chr15:44250313	1.06386	DUOX1	ENSG00000137857	17	0.93723	0.0560955	0.00178225	0.000101881	0.00479066	1	0.764706	1.01055	Inhibitory neurons	eQTL	pvalue	1.97275e-13	6
chr3:49896408-51691408	CACNA2D2	3	49896408	51691408	rs11917680	chr3:50471408	1.05834	DNAH1	ENSG00000114841	108	0.92287	0.0641704	0.00770039	0.000530707	0.00472838	-1	0.842593	0.947147	Oligodendrocytes	eQTL	pvalue	4.42227e-20	3
chr2:27501538-28325538	MRPL33 - RBKS	2	27501538	28325538	rs12474906	chr2:28033538	1.05844	SELENOI	ENSG00000138018	23	0.933367	0.0601942	0.00165559	0.00010209	0.00468133	1	0.0869565	1.09634	Pericytes	eQTL	pvalue	NA	3
chr22:40612819-41389819	MRTFA	22	40612819	41389819	rs133047	chr22:41027819	1.08318	ATF4	ENSG00000128272	357	0.938063	0.0310978	0.0253701	0.000836412	0.00463267	1	0.596639	1.55318	Oligodendrocytes	eQTL	pvalue	0.411468	7
chr5:151657236-152540236	NMUR2	5	151657236	152540236	rs10515678	chr5:152323236	1.06791	SLC36A1	ENSG00000123643	511	0.896633	0.0629542	0.0335026	0.00234771	0.00456289	1	0.78865	1.13979	Oligodendrocytes	eQTL	pvalue	0.0234724	5
chr19:36467662-36721562	THAP8	19	36467662	36721562	rs3810450	chr19:36530562	1.09691	LINC00665	ENSG00000232677	434	0.144995	0.0132399	0.767166	0.0700475	0.00455114	1	0.546083	1.00409	Excitatory neurons	eQTL	pvalue	NA	NA
chr2:27501538-28325538	MRPL33 - RBKS	2	27501538	28325538	rs12474906	chr2:28033538	1.05844	SELENOI	ENSG00000138018	23	0.933583	0.0602082	0.0015668	9.64996e-05	0.00454536	1	0.0869565	1.24947	OPCs / COPs	eQTL	pvalue	NA	3
chr12:122483850-122796850	MLXIP	12	122483850	122796850	rs143116451	chr12:122523850	0.95715	C12orf65	ENSG00000130921	110	0.92135	0.0655258	0.00802377	0.000566111	0.00453437	-1	0.381818	0.931868	Endothelial cells	eQTL	pvalue	0.172329	5
chr1:149999398-151011398	VPS45	1	149999398	151011398	rs12138231	chr1:150115398	0.9351	S100A10	ENSG00000197747	67	0.94068	0.0492109	0.00530593	0.000273045	0.00453009	-1	0.358209	0.984591	Pericytes	eQTL	pvalue	0.173245	9
chr14:103849569-104537569	PPP1R13B	14	103849569	104537569	rs10873538	chr14:104255569	0.93876	AHNAK2	ENSG00000185567	134	0.924926	0.0435012	0.0258553	0.00121152	0.00450571	-1	0.19403	0.928383	Astrocytes	eQTL	pvalue	NA	6
chr2:27501538-28325538	MRPL33 - RBKS	2	27501538	28325538	rs12474906	chr2:28033538	1.05844	SELENOI	ENSG00000138018	23	0.933592	0.0602087	0.00161072	9.93882e-05	0.00448919	-1	0.434783	0.911676	Microglia	eQTL	pvalue	NA	3
chr16:29826922-30380922	TAOK2	16	29826922	30380922	rs3814883	chr16:29994922	1.06279	TUFM	ENSG00000178952	31	0.954998	0.036803	0.00358307	0.000133599	0.00448236	-1	0.935484	0.828286	Excitatory neurons	eQTL	pvalue	0.651456	4
chr6:69166811-69450811	ADGRB3	6	69166811	69450811	rs80249955	chr6:69279811	0.86028	ADGRB3	ENSG00000135298	680	0.87811	0.066878	0.0469807	0.00357366	0.00445764	-1	0.289706	0.952291	Excitatory neurons	eQTL	pvalue	NA	1
chr6:69166811-69450811	ADGRB3	6	69166811	69450811	rs80249955	chr6:69279811	0.86028	ADGRB3	ENSG00000135298	680	0.875729	0.0666966	0.0494028	0.00375817	0.00441391	-1	0.664706	0.949402	Endothelial cells	eQTL	pvalue	NA	1
chr12:122483850-122796850	MLXIP	12	122483850	122796850	rs143116451	chr12:122523850	0.95715	C12orf65	ENSG00000130921	110	0.922032	0.0655743	0.00750715	0.000529546	0.00435747	1	0.609091	1.23234	Oligodendrocytes	eQTL	pvalue	0.172329	5
chr9:96150673-96395373	FAM120A	9	96150673	96395373	rs6479487	chr9:96237373	0.94299	OGN	ENSG00000106809	33	0.936592	0.0558422	0.00305089	0.000177566	0.00433688	1	0.575758	1.0179	Pericytes	eQTL	pvalue	0.00751075	6
chr5:151657236-152540236	NMUR2	5	151657236	152540236	rs10515678	chr5:152323236	1.06791	SLC36A1	ENSG00000123643	511	0.898909	0.063114	0.0314585	0.00220444	0.00431422	-1	0.594912	0.66787	Microglia	eQTL	pvalue	0.0234724	5
chr3:49896408-51691408	CACNA2D2	3	49896408	51691408	rs11917680	chr3:50471408	1.05834	DNAH1	ENSG00000114841	108	0.920829	0.0640285	0.0101401	0.000700775	0.00430189	-1	0.166667	0.963224	Microglia	eQTL	pvalue	4.42227e-20	3
chr12:110262515-111277515	PPP1CC	12	110262515	111277515	rs16940992	chr12:111207515	1.06887	ARPC3	ENSG00000111229	895	3.56456e-12	0.0443916	7.63905e-11	0.951331	0.00427741	-1	0.772067	0.852889	Excitatory neurons	eQTL	pvalue	0.931507	4
chr12:110241245-111320245	ATP2A2	12	110241245	111320245	rs4766428	chr12:110723245	0.93044	ARPC3	ENSG00000111229	988	3.56321e-12	0.0443747	7.63919e-11	0.951349	0.00427578	-1	0.753036	0.852889	Excitatory neurons	eQTL	pvalue	0.931507	4
chr5:151657236-152540236	NMUR2	5	151657236	152540236	rs10515678	chr5:152323236	1.06791	SLC36A1	ENSG00000123643	511	0.89889	0.0631126	0.0315136	0.00220835	0.0042756	1	0.39726	1.16708	Inhibitory neurons	eQTL	pvalue	0.0234724	5
chr12:110129434-111489434	TRPV4	12	110129434	111489434	rs117145318	chr12:110229434	0.88347	ARPC3	ENSG00000111229	1338	3.558e-12	0.0443099	7.63977e-11	0.951421	0.00426953	-1	0.682362	0.852889	Excitatory neurons	eQTL	pvalue	0.931507	4
chr16:29826922-30380922	TAOK2	16	29826922	30380922	rs3814883	chr16:29994922	1.06279	FUS	ENSG00000089280	36	0.957122	0.0354544	0.0030602	0.000109104	0.00425409	-1	0.333333	0.771971	Microglia	eQTL	pvalue	0.999964	1
chr22:40612819-41389819	MRTFA	22	40612819	41389819	rs133047	chr22:41027819	1.08318	CACNA1I	ENSG00000100346	405	0.827237	0.0303629	0.133282	0.00488774	0.00423068	1	0.444444	1.07829	Excitatory neurons	eQTL	pvalue	0.999999	1
chr17:43463839-44888839	KANSL1	17	43463839	44888839	rs2532240	chr17:44265839	1.05348	ARL17A	ENSG00000185829	2761	1.01708e-06	0.0645962	1.46623e-05	0.931218	0.00417046	1	0.12423	1.06188	Inhibitory neurons	eQTL	pvalue	NA	NA
chr16:89943372-90274372	GAS8	16	89943372	90274372	rs2241033	chr16:90109372	0.95514	GAS8	ENSG00000141013	569	1.07391e-06	1.86313e-05	0.0542715	0.941553	0.00415566	-1	0.499121	0.963122	Inhibitory neurons	eQTL	pvalue	8.03532e-08	7
chr22:44123179-44193079	EFCAB6	22	44123179	44193079	rs76365544	chr22:44146279	1.18803	RTL6	ENSG00000188636	151	0.950393	0.0177773	0.0271915	0.000504489	0.00413407	1	0.781457	1.13686	Excitatory neurons	eQTL	pvalue	NA	9
chr16:89943372-90274372	GAS8	16	89943372	90274372	rs2241033	chr16:90109372	0.95514	GAS8	ENSG00000141013	569	5.92713e-13	1.0283e-11	0.0542755	0.941624	0.00410039	-1	0.492091	0.969594	Excitatory neurons	eQTL	pvalue	8.03532e-08	7
chr16:89392580-89682380	CPNE7	16	89392580	89682380	rs352935	chr16:89648580	0.956	GAS8	ENSG00000141013	489	0.000220048	0.0161415	0.0131743	0.966394	0.00406991	-1	0.216769	0.977957	Inhibitory neurons	eQTL	pvalue	8.03532e-08	7
chr15:43541313-44475313	FRMD5	15	43541313	44475313	rs2929278	chr15:44250313	1.06386	DUOX1	ENSG00000137857	17	0.93812	0.0561488	0.00157575	9.0247e-05	0.00406558	1	0.529412	1.35174	Astrocytes	eQTL	pvalue	1.97275e-13	6
chr3:49896408-51691408	CACNA2D2	3	49896408	51691408	rs11917680	chr3:50471408	1.05834	BAP1	ENSG00000163930	67	0.940268	0.0488166	0.00653862	0.00033543	0.00404105	-1	0.716418	0.985283	Endothelial cells	eQTL	pvalue	0.385638	2
chr12:122483850-122796850	MLXIP	12	122483850	122796850	rs143116451	chr12:122523850	0.95715	CDK2AP1	ENSG00000111328	50	0.969923	0.0185763	0.00732714	0.000136295	0.00403684	1	0.92	1.19074	Microglia	eQTL	pvalue	0.742361	5
chr1:149999398-151011398	VPS45	1	149999398	151011398	rs12138231	chr1:150115398	0.9351	S100A10	ENSG00000197747	67	0.940818	0.0492181	0.0057349	0.000296084	0.00393255	1	0.597015	1.02381	Endothelial cells	eQTL	pvalue	0.173245	9
chr1:173370303-175000303	AL139142.2 - ANKRD45	1	173370303	175000303	rs61828917	chr1:173580303	1.06994	RABGAP1L	ENSG00000152061	2081	2.78809e-06	0.0337977	7.93762e-05	0.962208	0.00391207	1	0.461317	1.17109	Excitatory neurons	eQTL	pvalue	0.0891727	3
chr16:29826922-30380922	TAOK2	16	29826922	30380922	rs3814883	chr16:29994922	1.06279	SH2B1	ENSG00000178188	32	0.954456	0.0384788	0.00304016	0.000118658	0.00390595	-1	0.03125	0.675557	Astrocytes	eQTL	pvalue	0.95683	2
chr5:146188724-146431124	PPP2R2B	5	146188724	146431124	rs1126057	chr5:146335724	0.95829	PRELID2	ENSG00000186314	42	0.965637	0.0255953	0.00474149	0.000121775	0.00390394	-1	0	0.872007	Microglia	eQTL	pvalue	1.73074e-05	9
chr4:90508098-90862098	SNCA	4	90508098	90862098	rs356183	chr4:90626098	1.0453	NAP1L5	ENSG00000177432	202	0.924237	0.055375	0.0155565	0.000928153	0.00390335	1	0.480198	1.37111	Excitatory neurons	eQTL	pvalue	0.788624	5
chr3:49896408-51691408	CACNA2D2	3	49896408	51691408	rs11917680	chr3:50471408	1.05834	BAP1	ENSG00000163930	67	0.941726	0.0488923	0.0052221	0.000267228	0.00389214	1	0.343284	1.06102	Astrocytes	eQTL	pvalue	0.385638	2
chr4:90508098-90862098	SNCA	4	90508098	90862098	rs356183	chr4:90626098	1.0453	NAP1L5	ENSG00000177432	202	0.920226	0.0551346	0.0196127	0.00117122	0.00385559	-1	0.336634	0.979657	OPCs / COPs	eQTL	pvalue	0.788624	5
chr6:24989493-30509493	ZNF184	6	24989493	30509493	rs13195636	chr6:27509493	1.2343	HLA-A	ENSG00000206503	6950	1.6881e-31	0.0404633	3.98706e-30	0.955681	0.00385551	1	0.651223	1.06731	OPCs / COPs	eQTL	pvalue	0.13278	5
chr12:122483850-122796850	MLXIP	12	122483850	122796850	rs143116451	chr12:122523850	0.95715	MPHOSPH9	ENSG00000051825	91	0.950605	0.0373594	0.00789857	0.000306589	0.00383052	-1	0.0659341	0.720973	Astrocytes	eQTL	pvalue	0.000759987	4
chr22:40612819-41389819	MRTFA	22	40612819	41389819	rs133047	chr22:41027819	1.08318	ATF4	ENSG00000128272	357	0.935599	0.0310161	0.0286132	0.000944732	0.00382739	1	0.568627	1.09487	Pericytes	eQTL	pvalue	0.411468	7
chr19:19324669-19795669	GATAD2A	19	19324669	19795669	rs1858999	chr19:19497669	1.06237	AC010636.2	ENSG00000269110	21	0.93876	0.0551518	0.00214706	0.00012232	0.00381885	1	0.333333	1.06314	Astrocytes	eQTL	pvalue	NA	NA
chr22:44123179-44193079	EFCAB6	22	44123179	44193079	rs76365544	chr22:44146279	1.18803	EFCAB6	ENSG00000186976	151	0.95673	0.0178959	0.0211665	0.000392108	0.00381558	-1	0.0794702	0.939062	Inhibitory neurons	eQTL	pvalue	4.56557e-19	7
chr16:89943372-90274372	GAS8	16	89943372	90274372	rs2241033	chr16:90109372	0.95514	GAS8	ENSG00000141013	569	1.28252e-05	0.000222506	0.0542796	0.941694	0.00379065	-1	0.411248	0.959308	Astrocytes	eQTL	pvalue	8.03532e-08	7
chr12:50460835-51221325	ASIC1	12	50460835	51221325	rs578470	chr12:50463325	0.95485	CERS5	ENSG00000139624	750	1.56657e-10	1.16048e-08	0.0132693	0.982956	0.00377471	1	0.932	1.03476	Oligodendrocytes	eQTL	pvalue	1.31068e-05	6
chr19:57141218-57194168	ZNF835	19	57141218	57194168	rs758749	chr19:57189718	0.94035	U2AF2	ENSG00000063244	64	0.95507	0.0364835	0.00451736	0.000168802	0.00376002	1	0.4375	1.01413	Inhibitory neurons	eQTL	pvalue	0.997189	1
chr12:122483850-122796850	MLXIP	12	122483850	122796850	rs143116451	chr12:122523850	0.95715	MPHOSPH9	ENSG00000051825	91	0.950926	0.0373721	0.00764947	0.000296874	0.00375514	-1	0.0769231	0.804979	OPCs / COPs	eQTL	pvalue	0.000759987	4
chr3:49896408-51691408	CACNA2D2	3	49896408	51691408	rs11917680	chr3:50471408	1.05834	PHF7	ENSG00000010318	67	0.941897	0.0489012	0.00518418	0.0002654	0.00375173	-1	0.223881	0.964808	Oligodendrocytes	eQTL	pvalue	0.0649139	4
chr5:138925988-139086688	CXXC5	5	138925988	139086688	rs9687282	chr5:139065988	0.95256	CTNNA1	ENSG00000044115	51	0.965805	0.023203	0.00710243	0.000166909	0.00372288	1	0.901961	1.14381	Excitatory neurons	eQTL	pvalue	0.970554	2
chr19:57141218-57194168	ZNF835	19	57141218	57194168	rs758749	chr19:57189718	0.94035	U2AF2	ENSG00000063244	64	0.955375	0.0364951	0.00426356	0.00015916	0.0037068	-1	0.546875	0.84836	Astrocytes	eQTL	pvalue	0.997189	1
chr1:66279118-66553118	PDE4B	1	66279118	66553118	rs6588168	chr1:66324118	0.95228	SLC35D1	ENSG00000116704	81	0.949837	0.00725309	0.0389653	0.000293893	0.00365119	1	0.567901	1.05238	Endothelial cells	eQTL	pvalue	0.0018542	5
chr3:49896408-51691408	CACNA2D2	3	49896408	51691408	rs11917680	chr3:50471408	1.05834	BAP1	ENSG00000163930	67	0.942346	0.0489245	0.00485439	0.000248402	0.00362702	-1	0.597015	0.863281	Inhibitory neurons	eQTL	pvalue	0.385638	2
chr3:49896408-51691408	CACNA2D2	3	49896408	51691408	rs11917680	chr3:50471408	1.05834	PHF7	ENSG00000010318	67	0.942465	0.0489307	0.00473884	0.000242407	0.00362276	1	0.761194	1.03613	Astrocytes	eQTL	pvalue	0.0649139	4
chr15:43541313-44475313	FRMD5	15	43541313	44475313	rs2929278	chr15:44250313	1.06386	DUOX1	ENSG00000137857	17	0.938715	0.0561844	0.00140932	8.07405e-05	0.00361081	1	0.764706	1.36518	Oligodendrocytes	eQTL	pvalue	1.97275e-13	6
chr15:43541313-44475313	FRMD5	15	43541313	44475313	rs2929278	chr15:44250313	1.06386	DUOX1	ENSG00000137857	17	0.938852	0.0561926	0.00128523	7.33267e-05	0.00359726	1	0.529412	1.30339	OPCs / COPs	eQTL	pvalue	1.97275e-13	6
chr16:29826922-30380922	TAOK2	16	29826922	30380922	rs3814883	chr16:29994922	1.06279	SH2B1	ENSG00000178188	32	0.955043	0.0385024	0.00276976	0.000108086	0.00357677	1	0.96875	1.41858	OPCs / COPs	eQTL	pvalue	0.95683	2
chr3:49896408-51691408	CACNA2D2	3	49896408	51691408	rs11917680	chr3:50471408	1.05834	BAP1	ENSG00000163930	67	0.942445	0.0489296	0.00481911	0.000246638	0.00355976	1	0.462687	1.59272	Excitatory neurons	eQTL	pvalue	0.385638	2
chr4:90508098-90862098	SNCA	4	90508098	90862098	rs356183	chr4:90626098	1.0453	NAP1L5	ENSG00000177432	202	0.923891	0.0553542	0.0162449	0.000969762	0.00354005	-1	0.410891	0.952617	Pericytes	eQTL	pvalue	0.788624	5
chr3:49896408-51691408	CACNA2D2	3	49896408	51691408	rs11917680	chr3:50471408	1.05834	PHF7	ENSG00000010318	67	0.942309	0.0489226	0.00502186	0.000257235	0.0034889	1	0.716418	1.04558	Inhibitory neurons	eQTL	pvalue	0.0649139	4
chr3:49896408-51691408	CACNA2D2	3	49896408	51691408	rs11917680	chr3:50471408	1.05834	PHF7	ENSG00000010318	67	0.942581	0.0489367	0.0047753	0.00024446	0.0034629	-1	0.238806	0.88364	Excitatory neurons	eQTL	pvalue	0.0649139	4
chr3:49896408-51691408	CACNA2D2	3	49896408	51691408	rs11917680	chr3:50471408	1.05834	BAP1	ENSG00000163930	67	0.942457	0.0489303	0.00494161	0.000253139	0.00341835	1	0.80597	1.03563	Pericytes	eQTL	pvalue	0.385638	2
chr12:122483850-122796850	MLXIP	12	122483850	122796850	rs143116451	chr12:122523850	0.95715	MPHOSPH9	ENSG00000051825	91	0.950904	0.0373712	0.00799855	0.000310933	0.00341568	1	0.813187	1.11746	Excitatory neurons	eQTL	pvalue	0.000759987	4
chr22:40612819-41389819	MRTFA	22	40612819	41389819	rs133047	chr22:41027819	1.08318	ATF4	ENSG00000128272	357	0.852715	0.0282684	0.11192	0.00370687	0.00339008	-1	0.605042	0.9985	Endothelial cells	eQTL	pvalue	0.411468	7
chr22:40612819-41389819	MRTFA	22	40612819	41389819	rs133047	chr22:41027819	1.08318	ATF4	ENSG00000128272	357	0.918587	0.0304521	0.0460547	0.00152338	0.00338278	-1	0.327731	0.860632	Excitatory neurons	eQTL	pvalue	0.411468	7
chr3:49896408-51691408	CACNA2D2	3	49896408	51691408	rs11917680	chr3:50471408	1.05834	SEMA3G	ENSG00000010319	56	0.964713	0.0269622	0.00485699	0.00013241	0.00333518	1	0.464286	1.31733	Endothelial cells	eQTL	pvalue	6.07683e-10	6
chr14:103849569-104537569	PPP1R13B	14	103849569	104537569	rs10873538	chr14:104255569	0.93876	AHNAK2	ENSG00000185567	134	0.942694	0.0443369	0.00923076	0.000430835	0.00330717	1	0.723881	1.24748	Excitatory neurons	eQTL	pvalue	NA	6
chr16:29826922-30380922	TAOK2	16	29826922	30380922	rs3814883	chr16:29994922	1.06279	TUFM	ENSG00000178952	31	0.957124	0.036885	0.00259596	9.67434e-05	0.00329785	-1	0	0.374351	Inhibitory neurons	eQTL	pvalue	0.651456	4
chr16:29826922-30380922	TAOK2	16	29826922	30380922	rs3814883	chr16:29994922	1.06279	TUFM	ENSG00000178952	31	0.957069	0.0368829	0.00266374	9.93682e-05	0.00328526	-1	0.0322581	0.762947	Astrocytes	eQTL	pvalue	0.651456	4
chr16:29826922-30380922	TAOK2	16	29826922	30380922	rs3814883	chr16:29994922	1.06279	SH2B1	ENSG00000178188	32	0.955576	0.0385239	0.00255945	9.99429e-05	0.00324102	1	0.9375	1.26391	Pericytes	eQTL	pvalue	0.95683	2
chr12:121622257-121695157	P2RX4	12	121622257	121695157	rs2686386	chr12:121639657	1.05633	P2RX7	ENSG00000089041	216	0.000197173	0.0410399	0.0045688	0.950955	0.00323862	-1	0.425926	0.98106	Oligodendrocytes	eQTL	pvalue	3.7897e-06	6
chr9:100990887-101079037	GABBR2	9	100990887	101079037	rs10985811	chr9:101070487	0.94696	AL590705.1	ENSG00000203279	24	0.945897	0.049214	0.0015726	7.8583e-05	0.00323756	1	0.583333	1.03761	OPCs / COPs	eQTL	pvalue	NA	NA
chr9:100990887-101079037	GABBR2	9	100990887	101079037	rs10985811	chr9:101070487	0.94696	AL590705.1	ENSG00000203279	24	0.945957	0.0492171	0.0015373	7.67724e-05	0.00321146	-1	0.625	0.955498	Inhibitory neurons	eQTL	pvalue	NA	NA
chr22:40612819-41389819	MRTFA	22	40612819	41389819	rs133047	chr22:41027819	1.08318	ATF4	ENSG00000128272	357	0.939337	0.03114	0.0254807	0.00084151	0.00320131	-1	0.148459	0.99395	Astrocytes	eQTL	pvalue	0.411468	7
chr14:103849569-104537569	PPP1R13B	14	103849569	104537569	rs10873538	chr14:104255569	0.93876	AHNAK2	ENSG00000185567	134	0.942959	0.0443493	0.00909275	0.000424476	0.00317498	1	0.462687	1.1373	Inhibitory neurons	eQTL	pvalue	NA	6
chr19:57141218-57194168	ZNF835	19	57141218	57194168	rs758749	chr19:57189718	0.94035	U2AF2	ENSG00000063244	64	0.955898	0.0365151	0.0042816	0.000160411	0.00314486	-1	0.265625	0.953603	Oligodendrocytes	eQTL	pvalue	0.997189	1
chr8:143267770-143462970	TSNARE1	8	143267770	143462970	rs13262595	chr8:143316970	1.07154	TOP1MT	ENSG00000184428	35	0.947844	0.0462597	0.00263245	0.000125339	0.00313836	-1	0.0857143	0.862948	Inhibitory neurons	eQTL	pvalue	1.63072e-19	9
chr22:40612819-41389819	MRTFA	22	40612819	41389819	rs133047	chr22:41027819	1.08318	ATF4	ENSG00000128272	357	0.937006	0.0310628	0.027926	0.000922695	0.00308228	1	0.22409	1.04362	Inhibitory neurons	eQTL	pvalue	0.411468	7
chr11:46071598-48441598	MYBPC3	11	46071598	48441598	rs3729986	chr11:47371598	0.91567	FOLH1	ENSG00000086205	416	0.926585	0.0350211	0.0340305	0.00128314	0.0030801	-1	0.146635	0.917243	Pericytes	eQTL	pvalue	0.253397	4
chr14:103849569-104537569	PPP1R13B	14	103849569	104537569	rs10873538	chr14:104255569	0.93876	BAG5	ENSG00000166170	1116	1.7305e-10	0.0411313	4.0214e-09	0.955821	0.00304737	-1	0.663978	0.918184	Oligodendrocytes	eQTL	pvalue	0.0432182	7
chr12:110262515-111277515	PPP1CC	12	110262515	111277515	rs16940992	chr12:111207515	1.06887	GLTP	ENSG00000139433	895	4.24729e-12	0.052894	7.58085e-11	0.944085	0.00302135	-1	0.686034	0.989399	Oligodendrocytes	eQTL	pvalue	0.227089	5
chr12:110241245-111320245	ATP2A2	12	110241245	111320245	rs4766428	chr12:110723245	0.93044	GLTP	ENSG00000139433	986	4.23939e-12	0.0527956	7.58168e-11	0.944189	0.00301573	-1	0.662272	0.989399	Oligodendrocytes	eQTL	pvalue	0.227089	5
chr16:29826922-30380922	TAOK2	16	29826922	30380922	rs3814883	chr16:29994922	1.06279	TUFM	ENSG00000178952	31	0.957519	0.0369002	0.00247821	9.24938e-05	0.00300968	-1	0	0.840511	Microglia	eQTL	pvalue	0.651456	4
chr12:110129434-111489434	TRPV4	12	110129434	111489434	rs117145318	chr12:110229434	0.88347	GLTP	ENSG00000139433	1182	4.23069e-12	0.0526873	7.5826e-11	0.944303	0.00300954	-1	0.589679	0.989399	Oligodendrocytes	eQTL	pvalue	0.227089	5
chr19:57141218-57194168	ZNF835	19	57141218	57194168	rs758749	chr19:57189718	0.94035	U2AF2	ENSG00000063244	64	0.953884	0.0364381	0.00644294	0.000243127	0.00299203	1	0.515625	1.01676	Microglia	eQTL	pvalue	0.997189	1
chr19:50941843-51052143	LRRC4B	19	50941843	51052143	rs2387414	chr19:51034243	0.9498	FCGRT	ENSG00000104870	118	0.949034	0.0336793	0.0138276	0.000487743	0.00297129	-1	0.330508	0.937162	Endothelial cells	eQTL	pvalue	0.825587	4
chr12:110262515-111277515	PPP1CC	12	110262515	111277515	rs16940992	chr12:111207515	1.06887	ARPC3	ENSG00000111229	895	2.2943e-12	0.0285722	7.77676e-11	0.968483	0.00294515	-1	0.728492	0.892336	Astrocytes	eQTL	pvalue	0.931507	4
chr12:110241245-111320245	ATP2A2	12	110241245	111320245	rs4766428	chr12:110723245	0.93044	ARPC3	ENSG00000111229	988	2.29372e-12	0.0285651	7.77682e-11	0.968491	0.00294441	-1	0.720648	0.892336	Astrocytes	eQTL	pvalue	0.931507	4
chr22:40612819-41389819	MRTFA	22	40612819	41389819	rs133047	chr22:41027819	1.08318	ATF4	ENSG00000128272	357	0.923809	0.0306253	0.0412568	0.00136476	0.00294426	-1	0.218487	0.974931	Microglia	eQTL	pvalue	0.411468	7
chr12:110129434-111489434	TRPV4	12	110129434	111489434	rs117145318	chr12:110229434	0.88347	ARPC3	ENSG00000111229	1338	2.29107e-12	0.028532	7.77712e-11	0.968527	0.002941	-1	0.661435	0.892336	Astrocytes	eQTL	pvalue	0.931507	4
chr14:103849569-104537569	PPP1R13B	14	103849569	104537569	rs10873538	chr14:104255569	0.93876	CLBA1	ENSG00000140104	123	0.946554	0.042581	0.00759038	0.00033852	0.00293599	-1	0.658537	0.957368	Excitatory neurons	eQTL	pvalue	NA	9
chr8:33050561-34820561	DUSP26	8	33050561	34820561	rs79445414	chr8:33863561	0.88382	AF279873.3	ENSG00000253642	2518	0.00107643	0.0173575	0.057147	0.921493	0.00292629	-1	0.258141	0.982812	Excitatory neurons	eQTL	pvalue	NA	NA
chr11:46071598-48441598	MYBPC3	11	46071598	48441598	rs3729986	chr11:47371598	0.91567	FOLH1	ENSG00000086205	416	0.931234	0.0351968	0.0295518	0.00111403	0.00290374	-1	0.3125	0.805208	Oligodendrocytes	eQTL	pvalue	0.253397	4
chr1:8366444-8968644	RERE	1	8366444	8968644	rs11121172	chr1:8418644	1.05612	CLSTN1	ENSG00000171603	120	0.949467	0.0395295	0.00778493	0.000321216	0.0028971	-1	0.383333	0.482583	Excitatory neurons	eQTL	pvalue	0.844214	2
chr22:44123179-44193079	EFCAB6	22	44123179	44193079	rs76365544	chr22:44146279	1.18803	PACSIN2	ENSG00000100266	151	0.959322	0.0179443	0.019476	0.000361407	0.00289578	-1	0.211921	0.834603	Inhibitory neurons	eQTL	pvalue	0.270396	3
chr22:40612819-41389819	MRTFA	22	40612819	41389819	rs133047	chr22:41027819	1.08318	RPS19BP1	ENSG00000187051	368	0.939931	0.0317184	0.0246274	0.000828169	0.00289467	-1	0.42663	0.885534	Oligodendrocytes	eQTL	pvalue	0.00589798	9
chr5:146188724-146431124	PPP2R2B	5	146188724	146431124	rs1126057	chr5:146335724	0.95829	PRELID2	ENSG00000186314	42	0.967765	0.0256517	0.00361698	9.2999e-05	0.00287317	1	0.047619	1.37546	Excitatory neurons	eQTL	pvalue	1.73074e-05	9
chr19:57141218-57194168	ZNF835	19	57141218	57194168	rs758749	chr19:57189718	0.94035	U2AF2	ENSG00000063244	64	0.953987	0.0364421	0.00645489	0.000243703	0.00287265	1	0.453125	1.2425	Excitatory neurons	eQTL	pvalue	0.997189	1
chr5:138925988-139086688	CXXC5	5	138925988	139086688	rs9687282	chr5:139065988	0.95256	CTNNA1	ENSG00000044115	51	0.967755	0.0232498	0.00598805	0.000140994	0.00286622	-1	0.235294	0.881353	Microglia	eQTL	pvalue	0.970554	2
chr3:48182866-52792866	CACNA2D2	3	48182866	52792866	rs11715134	chr3:50552866	0.93361	SETD2	ENSG00000181555	26	0.970859	0.0232426	0.00296543	6.8128e-05	0.00286513	1	0.961538	1.45358	Inhibitory neurons	eQTL	pvalue	0.999993	1
chr22:40612819-41389819	MRTFA	22	40612819	41389819	rs133047	chr22:41027819	1.08318	RPS19BP1	ENSG00000187051	368	0.931835	0.0314452	0.032757	0.00110254	0.00286014	-1	0.258152	0.972843	Microglia	eQTL	pvalue	0.00589798	9
chr5:153442747-153688217	GALNT10	5	153442747	153688217	rs11740474	chr5:153680747	0.95085	GALNT10	ENSG00000164574	614	6.53014e-05	0.0402364	0.0015504	0.955299	0.00284871	-1	0.635179	0.973203	Microglia	eQTL	pvalue	0.00044926	4
chr16:29826922-30380922	TAOK2	16	29826922	30380922	rs3814883	chr16:29994922	1.06279	FUS	ENSG00000089280	36	0.95893	0.0355214	0.00261114	9.38798e-05	0.00284377	-1	0.111111	0.801739	Inhibitory neurons	eQTL	pvalue	0.999964	1
chr22:40612819-41389819	MRTFA	22	40612819	41389819	rs133047	chr22:41027819	1.08318	RPS19BP1	ENSG00000187051	368	0.925246	0.0312228	0.0393633	0.00132549	0.00284209	-1	0.410326	0.947348	Endothelial cells	eQTL	pvalue	0.00589798	9
chr7:24515969-24856969	MPP6	7	24515969	24856969	rs79210963	chr7:24717969	0.91732	GSDME	ENSG00000105928	841	2.05452e-07	0.0206877	9.6974e-06	0.976464	0.00283842	1	0.512485	1.10019	Excitatory neurons	eQTL	pvalue	NA	7
chr19:50941843-51052143	LRRC4B	19	50941843	51052143	rs2387414	chr19:51034243	0.9498	FCGRT	ENSG00000104870	118	0.953218	0.0338277	0.00977685	0.000344127	0.00283362	-1	0.771186	0.885225	Pericytes	eQTL	pvalue	0.825587	4
chr22:40612819-41389819	MRTFA	22	40612819	41389819	rs133047	chr22:41027819	1.08318	CACNA1I	ENSG00000100346	405	0.929883	0.0341304	0.0320194	0.00117244	0.00279456	1	0.617284	1.03264	Inhibitory neurons	eQTL	pvalue	0.999999	1
chr19:57141218-57194168	ZNF835	19	57141218	57194168	rs758749	chr19:57189718	0.94035	U2AF2	ENSG00000063244	64	0.955944	0.0365168	0.004606	0.000173188	0.00276028	1	0.5	1.02059	Pericytes	eQTL	pvalue	0.997189	1
chr12:122483850-122796850	MLXIP	12	122483850	122796850	rs143116451	chr12:122523850	0.95715	MPHOSPH9	ENSG00000051825	91	0.952757	0.037444	0.00677766	0.000263609	0.00275756	1	0.0549451	1.14338	Inhibitory neurons	eQTL	pvalue	0.000759987	4
chr19:57141218-57194168	ZNF835	19	57141218	57194168	rs758749	chr19:57189718	0.94035	U2AF2	ENSG00000063244	64	0.956347	0.0365322	0.00422319	0.000158586	0.00273891	1	0.59375	1.06012	Endothelial cells	eQTL	pvalue	0.997189	1
chr12:122483850-122796850	MLXIP	12	122483850	122796850	rs143116451	chr12:122523850	0.95715	MPHOSPH9	ENSG00000051825	91	0.953064	0.0374561	0.0064972	0.000252614	0.00273019	1	0.835165	1.31296	Oligodendrocytes	eQTL	pvalue	0.000759987	4
chr16:29826922-30380922	TAOK2	16	29826922	30380922	rs3814883	chr16:29994922	1.06279	SH2B1	ENSG00000178188	32	0.956457	0.0385594	0.00217694	8.50417e-05	0.00272149	1	0.96875	1.65445	Inhibitory neurons	eQTL	pvalue	0.95683	2
chr19:50941843-51052143	LRRC4B	19	50941843	51052143	rs2387414	chr19:51034243	0.9498	RPL13A	ENSG00000142541	85	0.969727	0.0181108	0.00927838	0.000170572	0.00271288	-1	0.117647	0.946511	Microglia	eQTL	pvalue	0.633828	3
chr22:40612819-41389819	MRTFA	22	40612819	41389819	rs133047	chr22:41027819	1.08318	RPS19BP1	ENSG00000187051	368	0.938701	0.0316769	0.0260356	0.000875871	0.00271103	1	0.328804	1.07331	Excitatory neurons	eQTL	pvalue	0.00589798	9
chr1:8366444-8968644	RERE	1	8366444	8968644	rs11121172	chr1:8418644	1.05612	CLSTN1	ENSG00000171603	120	0.944174	0.0393091	0.0132644	0.000549539	0.00270302	1	0.533333	1.08873	Endothelial cells	eQTL	pvalue	0.844214	2
chr22:40612819-41389819	MRTFA	22	40612819	41389819	rs133047	chr22:41027819	1.08318	RPS19BP1	ENSG00000187051	368	0.937463	0.0316351	0.0272842	0.000918016	0.00270012	1	0.902174	1.16264	OPCs / COPs	eQTL	pvalue	0.00589798	9
chr22:44123179-44193079	EFCAB6	22	44123179	44193079	rs76365544	chr22:44146279	1.18803	PACSIN2	ENSG00000100266	151	0.963821	0.0180285	0.0151729	0.000281115	0.00269646	-1	0.304636	0.850142	Astrocytes	eQTL	pvalue	0.270396	3
chr1:8366444-8968644	RERE	1	8366444	8968644	rs11121172	chr1:8418644	1.05612	CLSTN1	ENSG00000171603	120	0.948972	0.0395089	0.00847831	0.000350291	0.00269003	1	0.583333	1.22403	OPCs / COPs	eQTL	pvalue	0.844214	2
chr19:50941843-51052143	LRRC4B	19	50941843	51052143	rs2387414	chr19:51034243	0.9498	FCGRT	ENSG00000104870	118	0.953044	0.0338216	0.0100979	0.000355672	0.00268134	-1	0.347458	0.888025	OPCs / COPs	eQTL	pvalue	0.825587	4
chr12:122483850-122796850	MLXIP	12	122483850	122796850	rs143116451	chr12:122523850	0.95715	MPHOSPH9	ENSG00000051825	91	0.952054	0.0374164	0.007555	0.000294236	0.00268006	-1	0.450549	0.957307	Pericytes	eQTL	pvalue	0.000759987	4
chr9:131483524-131963524	MIGA2	9	131483524	131963524	rs6478858	chr9:131800524	1.09636	SH2D3C	ENSG00000095370	22	0.980613	0.00351655	0.0131474	4.44694e-05	0.00267823	-1	0	0.837844	Excitatory neurons	eQTL	pvalue	0.000941187	4
chr3:17193326-17888226	TBC1D5	3	17193326	17888226	rs6577597	chr3:17871326	0.94876	GALNT15	ENSG00000131386	38	0.962223	0.0321095	0.00290374	9.42289e-05	0.00266934	1	0.605263	1.40179	Excitatory neurons	eQTL	pvalue	5.51635e-10	8
chr5:139729328-140350328	PCDHA1	5	139729328	140350328	rs10069930	chr5:140163328	1.04949	SRA1	ENSG00000213523	756	1.82175e-13	4.40606e-09	4.12345e-05	0.997292	0.00266722	-1	0.021164	0.923542	Excitatory neurons	eQTL	pvalue	5.00128e-06	8
chr5:138925988-139086688	CXXC5	5	138925988	139086688	rs9687282	chr5:139065988	0.95256	CTNNA1	ENSG00000044115	51	0.968397	0.0232653	0.0055423	0.000130486	0.00266459	1	0.764706	1.1524	OPCs / COPs	eQTL	pvalue	0.970554	2
chr11:46235189-47373189	CREB3L1	11	46235189	47373189	rs12285419	chr11:46343189	0.92201	NR1H3	ENSG00000025434	1031	1.72609e-12	0.0309706	5.3859e-11	0.966368	0.00266176	1	0.626576	1.03578	Astrocytes	eQTL	pvalue	0.856186	2
chr16:29826922-30380922	TAOK2	16	29826922	30380922	rs3814883	chr16:29994922	1.06279	TUFM	ENSG00000178952	31	0.95818	0.0369257	0.00216967	8.09695e-05	0.00264379	-1	0.903226	0.986904	Pericytes	eQTL	pvalue	0.651456	4
chr11:46071598-48441598	MYBPC3	11	46071598	48441598	rs3729986	chr11:47371598	0.91567	NR1H3	ENSG00000025434	2235	1.71409e-12	0.0307552	5.38721e-11	0.966602	0.00264325	1	0.589709	1.03578	Astrocytes	eQTL	pvalue	0.856186	2
chr16:29826922-30380922	TAOK2	16	29826922	30380922	rs3814883	chr16:29994922	1.06279	SH2B1	ENSG00000178188	32	0.956567	0.0385639	0.00214816	8.39657e-05	0.00263697	-1	0.9375	0.829016	Endothelial cells	eQTL	pvalue	0.95683	2
chr19:50941843-51052143	LRRC4B	19	50941843	51052143	rs2387414	chr19:51034243	0.9498	RPS11	ENSG00000142534	105	0.960255	0.0280059	0.00884921	0.000255453	0.00263466	-1	0.133333	0.849213	Inhibitory neurons	eQTL	pvalue	0.913345	2
chr22:40612819-41389819	MRTFA	22	40612819	41389819	rs133047	chr22:41027819	1.08318	RPS19BP1	ENSG00000187051	368	0.935809	0.0315793	0.0290253	0.000976863	0.00260974	-1	0.0788043	0.983706	Astrocytes	eQTL	pvalue	0.00589798	9
chr1:8366444-8968644	RERE	1	8366444	8968644	rs11121172	chr1:8418644	1.05612	CLSTN1	ENSG00000171603	120	0.949895	0.0395473	0.00763442	0.000315238	0.00260844	1	0.683333	1.26924	Pericytes	eQTL	pvalue	0.844214	2
chr16:29826922-30380922	TAOK2	16	29826922	30380922	rs3814883	chr16:29994922	1.06279	FUS	ENSG00000089280	36	0.959221	0.0355322	0.00254881	9.18086e-05	0.00260627	1	0.25	1.14345	Excitatory neurons	eQTL	pvalue	0.999964	1
chr14:103849569-104537569	PPP1R13B	14	103849569	104537569	rs10873538	chr14:104255569	0.93876	MARK3	ENSG00000075413	1116	1.3755e-10	0.0326934	4.05878e-09	0.964705	0.00260138	-1	0.292115	0.923237	OPCs / COPs	eQTL	pvalue	6.11449e-05	4
chr22:40612819-41389819	MRTFA	22	40612819	41389819	rs133047	chr22:41027819	1.08318	ATF4	ENSG00000128272	357	0.941391	0.0312081	0.024007	0.000793257	0.0026011	1	0.537815	1.03313	OPCs / COPs	eQTL	pvalue	0.411468	7
chr16:29826922-30380922	TAOK2	16	29826922	30380922	rs3814883	chr16:29994922	1.06279	SH2B1	ENSG00000178188	32	0.956583	0.0385645	0.00217379	8.50419e-05	0.00259408	-1	0.03125	0.861949	Oligodendrocytes	eQTL	pvalue	0.95683	2
chr22:40612819-41389819	MRTFA	22	40612819	41389819	rs133047	chr22:41027819	1.08318	RPS19BP1	ENSG00000187051	368	0.940064	0.0317229	0.0247892	0.000833931	0.00259026	-1	0.293478	0.865409	Inhibitory neurons	eQTL	pvalue	0.00589798	9
chr16:29826922-30380922	TAOK2	16	29826922	30380922	rs3814883	chr16:29994922	1.06279	TUFM	ENSG00000178952	31	0.958301	0.0369303	0.00210187	7.84117e-05	0.00258871	1	0.935484	3.46894	Oligodendrocytes	eQTL	pvalue	0.651456	4
chr16:29826922-30380922	TAOK2	16	29826922	30380922	rs3814883	chr16:29994922	1.06279	SH2B1	ENSG00000178188	32	0.956679	0.0385684	0.00211638	8.27684e-05	0.0025533	-1	0.0625	0.875324	Microglia	eQTL	pvalue	0.95683	2
chr12:122483850-122796850	MLXIP	12	122483850	122796850	rs143116451	chr12:122523850	0.95715	MPHOSPH9	ENSG00000051825	91	0.953134	0.0374588	0.00660972	0.000257227	0.00253976	1	0.637363	1.04777	Endothelial cells	eQTL	pvalue	0.000759987	4
chr22:40612819-41389819	MRTFA	22	40612819	41389819	rs133047	chr22:41027819	1.08318	RPS19BP1	ENSG00000187051	368	0.94016	0.0317261	0.0247506	0.000832688	0.0025311	-1	0.23913	0.847759	Pericytes	eQTL	pvalue	0.00589798	9
chr16:29826922-30380922	TAOK2	16	29826922	30380922	rs3814883	chr16:29994922	1.06279	FUS	ENSG00000089280	36	0.958955	0.0355223	0.00289583	0.000104747	0.00252241	-1	0.583333	0.964499	OPCs / COPs	eQTL	pvalue	0.999964	1
chr1:8366444-8968644	RERE	1	8366444	8968644	rs11121172	chr1:8418644	1.05612	CLSTN1	ENSG00000171603	120	0.949673	0.0395381	0.00796701	0.000329201	0.00249279	1	0.775	1.38541	Microglia	eQTL	pvalue	0.844214	2
chr5:138925988-139086688	CXXC5	5	138925988	139086688	rs9687282	chr5:139065988	0.95256	CTNNA1	ENSG00000044115	51	0.969017	0.0232802	0.00510738	0.000120227	0.00247484	1	0.686275	1.23286	Astrocytes	eQTL	pvalue	0.970554	2
chr1:8366444-8968644	RERE	1	8366444	8968644	rs11121172	chr1:8418644	1.05612	CLSTN1	ENSG00000171603	120	0.949611	0.0395355	0.00804935	0.00033265	0.00247163	1	0.675	1.4637	Astrocytes	eQTL	pvalue	0.844214	2
chr11:46071598-48441598	MYBPC3	11	46071598	48441598	rs3729986	chr11:47371598	0.91567	PTPRJ	ENSG00000149177	1958	1.15468e-06	0.0262784	4.26762e-05	0.971227	0.00245076	1	0.667518	1.06816	OPCs / COPs	eQTL	pvalue	2.38654e-05	4
chr12:122483850-122796850	MLXIP	12	122483850	122796850	rs143116451	chr12:122523850	0.95715	MPHOSPH9	ENSG00000051825	91	0.95368	0.0374803	0.00615516	0.000239456	0.00244561	1	0.791209	1.13877	Microglia	eQTL	pvalue	0.000759987	4
chr12:110129434-111489434	TRPV4	12	110129434	111489434	rs117145318	chr12:110229434	0.88347	MAPKAPK5	ENSG00000089022	211	0.95033	0.02655	0.0201497	0.000560526	0.00241025	-1	0.530806	0.94226	Microglia	eQTL	pvalue	0.0234226	3
chr22:44123179-44193079	EFCAB6	22	44123179	44193079	rs76365544	chr22:44146279	1.18803	ARFGAP3	ENSG00000242247	151	0.963657	0.0180254	0.0156209	0.000289786	0.00240648	1	0.715232	1.18867	Astrocytes	eQTL	pvalue	2.27855e-06	6
chr1:66279118-66553118	PDE4B	1	66279118	66553118	rs6588168	chr1:66324118	0.95228	MIER1	ENSG00000198160	318	0.955449	0.015891	0.025852	0.00042759	0.00238037	1	0.783019	1.13243	Pericytes	eQTL	pvalue	0.966295	2
chr12:110129434-111489434	TRPV4	12	110129434	111489434	rs117145318	chr12:110229434	0.88347	MAPKAPK5	ENSG00000089022	211	0.953856	0.0266485	0.016663	0.000463155	0.00236946	1	0.14218	1.16224	Pericytes	eQTL	pvalue	0.0234226	3
chr19:50941843-51052143	LRRC4B	19	50941843	51052143	rs2387414	chr19:51034243	0.9498	FCGRT	ENSG00000104870	118	0.954966	0.0338898	0.00848071	0.000298598	0.00236462	1	0.720339	1.18626	Astrocytes	eQTL	pvalue	0.825587	4
chr17:19665177-20385177	SPECC1	17	19665177	20385177	rs9891739	chr17:19942177	0.956	KCNJ12	ENSG00000184185	39	0.964996	0.0296913	0.00291114	8.72569e-05	0.00231407	1	0.871795	1.17009	Excitatory neurons	eQTL	pvalue	1.42518e-05	6
chr22:44123179-44193079	EFCAB6	22	44123179	44193079	rs76365544	chr22:44146279	1.18803	PARVG	ENSG00000138964	151	0.956545	0.0178924	0.0228314	0.000424761	0.00230657	1	0.84106	1.13137	Microglia	eQTL	pvalue	0.0120225	5
chr3:17193326-17888226	TBC1D5	3	17193326	17888226	rs6577597	chr3:17871326	0.94876	GALNT15	ENSG00000131386	38	0.961792	0.0320951	0.00371823	0.000121805	0.00227278	-1	0.605263	0.94072	Oligodendrocytes	eQTL	pvalue	5.51635e-10	8
chr22:44123179-44193079	EFCAB6	22	44123179	44193079	rs76365544	chr22:44146279	1.18803	SULT4A1	ENSG00000130540	151	0.961365	0.0179825	0.0180528	0.000335418	0.00226438	-1	0.576159	0.907213	Inhibitory neurons	eQTL	pvalue	0.968128	2
chr19:50941843-51052143	LRRC4B	19	50941843	51052143	rs2387414	chr19:51034243	0.9498	RPS11	ENSG00000142534	105	0.960075	0.0280006	0.0094054	0.000272062	0.0022472	-1	0.190476	0.834083	Endothelial cells	eQTL	pvalue	0.913345	2
chr19:50941843-51052143	LRRC4B	19	50941843	51052143	rs2387414	chr19:51034243	0.9498	FCGRT	ENSG00000104870	118	0.955453	0.0339071	0.00813267	0.000286391	0.00222072	1	0.381356	1.62164	Microglia	eQTL	pvalue	0.825587	4
chr19:2104836-2250236	AP3D1	19	2104836	2250236	rs144821294	chr19:2155136	0.8711	CELF5	ENSG00000161082	20	0.981188	0.0142513	0.00231044	3.13393e-05	0.00221877	-1	0.4	0.856288	OPCs / COPs	eQTL	pvalue	0.996406	1
chr12:110129434-111489434	TRPV4	12	110129434	111489434	rs117145318	chr12:110229434	0.88347	MAPKAPK5	ENSG00000089022	211	0.95611	0.0267115	0.0145651	0.000404706	0.00220894	1	0.43128	1.26537	Astrocytes	eQTL	pvalue	0.0234226	3
chr16:29826922-30380922	TAOK2	16	29826922	30380922	rs3814883	chr16:29994922	1.06279	FUS	ENSG00000089280	36	0.95963	0.0355473	0.0025239	9.12846e-05	0.00220757	-1	0.444444	0.819426	Astrocytes	eQTL	pvalue	0.999964	1
chr22:40612819-41389819	MRTFA	22	40612819	41389819	rs133047	chr22:41027819	1.08318	MIEF1	ENSG00000100335	340	0.952733	0.0194847	0.0250671	0.000510453	0.0022045	-1	0.455882	0.88757	Oligodendrocytes	eQTL	pvalue	0.0628938	4
chr19:50941843-51052143	LRRC4B	19	50941843	51052143	rs2387414	chr19:51034243	0.9498	RPS11	ENSG00000142534	105	0.961254	0.028035	0.00827257	0.000239071	0.00219935	-1	0.314286	0.743202	Microglia	eQTL	pvalue	0.913345	2
chr10:104220904-105218904	CNNM2	10	104220904	105218904	rs79668541	chr10:104793904	1.12829	CNNM2	ENSG00000148842	1519	3.58511e-20	0.0213664	1.63841e-18	0.976451	0.00218273	1	0.815668	1.32023	Oligodendrocytes	eQTL	pvalue	0.994106	1
chr16:29826922-30380922	TAOK2	16	29826922	30380922	rs3814883	chr16:29994922	1.06279	FUS	ENSG00000089280	36	0.959378	0.035538	0.00280058	0.000101559	0.00218221	1	0.333333	1.05543	Oligodendrocytes	eQTL	pvalue	0.999964	1
chr10:104441993-105217993	NT5C2	10	104441993	105217993	rs1163238	chr10:104943993	0.94829	CNNM2	ENSG00000148842	1131	3.59747e-20	0.0213945	1.64185e-18	0.976424	0.00218183	1	0.891247	1.32023	Oligodendrocytes	eQTL	pvalue	0.994106	1
chr16:29826922-30380922	TAOK2	16	29826922	30380922	rs3814883	chr16:29994922	1.06279	FUS	ENSG00000089280	36	0.959784	0.035553	0.00242055	8.75082e-05	0.00215542	1	0.555556	1.2802	Pericytes	eQTL	pvalue	0.999964	1
chr2:155661286-156418286	KCNJ3	2	155661286	156418286	rs35026989	chr2:155921286	0.94753	NR4A2	ENSG00000153234	349	0.946979	0.0165549	0.0337319	0.000587549	0.00214696	-1	0.398281	0.976262	Microglia	eQTL	pvalue	0.991433	1
chr3:49896408-51691408	CACNA2D2	3	49896408	51691408	rs11917680	chr3:50471408	1.05834	NISCH	ENSG00000010322	53	0.97178	0.0211966	0.00478238	0.000102175	0.00213889	-1	0.226415	0.843895	Pericytes	eQTL	pvalue	0.817101	2
chr22:44123179-44193079	EFCAB6	22	44123179	44193079	rs76365544	chr22:44146279	1.18803	PACSIN2	ENSG00000100266	151	0.963881	0.0180296	0.0156678	0.000290939	0.00213069	-1	0.596026	0.895724	Oligodendrocytes	eQTL	pvalue	0.270396	3
chr16:29826922-30380922	TAOK2	16	29826922	30380922	rs3814883	chr16:29994922	1.06279	FUS	ENSG00000089280	36	0.959299	0.0355351	0.0029344	0.000106574	0.00212454	1	0.388889	1.08156	Endothelial cells	eQTL	pvalue	0.999964	1
chr8:33050561-34820561	DUSP26	8	33050561	34820561	rs79445414	chr8:33863561	0.88382	AC100818.1	ENSG00000253452	84	0.976942	0.0147535	0.00609992	9.00045e-05	0.00211467	1	0.714286	1.28078	Excitatory neurons	eQTL	pvalue	NA	NA
chr8:143267770-143462970	TSNARE1	8	143267770	143462970	rs13262595	chr8:143316970	1.07154	RHPN1	ENSG00000158106	17	0.966162	0.0305485	0.00114694	3.41565e-05	0.00210799	1	0.882353	2.35605	Astrocytes	eQTL	pvalue	1.30045e-06	7
chr5:146188724-146431124	PPP2R2B	5	146188724	146431124	rs1126057	chr5:146335724	0.95829	PRELID2	ENSG00000186314	42	0.96819	0.025663	0.00393939	0.000102313	0.00210535	-1	0.285714	0.863489	Oligodendrocytes	eQTL	pvalue	1.73074e-05	9
chr1:66279118-66553118	PDE4B	1	66279118	66553118	rs6588168	chr1:66324118	0.95228	WDR78	ENSG00000152763	318	0.941754	0.0156632	0.0398263	0.000660293	0.00209625	1	0.72327	1.18928	Excitatory neurons	eQTL	pvalue	7.87926e-11	6
chr19:50941843-51052143	LRRC4B	19	50941843	51052143	rs2387414	chr19:51034243	0.9498	RPL13A	ENSG00000142541	85	0.971151	0.0181374	0.0084614	0.000155933	0.00209418	1	0.705882	1.25589	OPCs / COPs	eQTL	pvalue	0.633828	3
chr19:2104836-2250236	AP3D1	19	2104836	2250236	rs144821294	chr19:2155136	0.8711	AMH	ENSG00000104899	229	6.2015e-07	1.66465e-06	0.270863	0.727066	0.00206903	-1	0.672489	0.988508	Inhibitory neurons	eQTL	pvalue	4.89547e-05	10
chr22:40612819-41389819	MRTFA	22	40612819	41389819	rs133047	chr22:41027819	1.08318	MIEF1	ENSG00000100335	340	0.948617	0.0194006	0.0293248	0.000597674	0.00205971	1	0.632353	1.03154	OPCs / COPs	eQTL	pvalue	0.0628938	4
chr22:44123179-44193079	EFCAB6	22	44123179	44193079	rs76365544	chr22:44146279	1.18803	EFCAB6	ENSG00000186976	151	0.963023	0.0180136	0.0166057	0.000308565	0.00204899	-1	0.0860927	0.948213	OPCs / COPs	eQTL	pvalue	4.56557e-19	7
chr3:17193326-17888226	TBC1D5	3	17193326	17888226	rs6577597	chr3:17871326	0.94876	GALNT15	ENSG00000131386	38	0.963158	0.0321407	0.00257059	8.37335e-05	0.00204745	1	0.578947	1.11661	Astrocytes	eQTL	pvalue	5.51635e-10	8
chr16:29826922-30380922	TAOK2	16	29826922	30380922	rs3814883	chr16:29994922	1.06279	PYCARD	ENSG00000103490	29	0.975428	0.0201831	0.00229823	4.55089e-05	0.00204478	1	0.0689655	1.12251	Microglia	eQTL	pvalue	0.0165036	10
chr3:49896408-51691408	CACNA2D2	3	49896408	51691408	rs11917680	chr3:50471408	1.05834	NISCH	ENSG00000010322	53	0.972522	0.0212128	0.00413616	8.81773e-05	0.00204124	1	0.603774	1.74465	Inhibitory neurons	eQTL	pvalue	0.817101	2
chr19:36467662-36721562	THAP8	19	36467662	36721562	rs3810450	chr19:36530562	1.09691	FXYD5	ENSG00000089327	271	0.962461	0.0139677	0.0212243	0.000305977	0.00204083	-1	0.571956	0.943581	Endothelial cells	eQTL	pvalue	0.464175	6
chr19:50941843-51052143	LRRC4B	19	50941843	51052143	rs2387414	chr19:51034243	0.9498	RPS11	ENSG00000142534	105	0.962177	0.0280619	0.00750904	0.000216967	0.00203474	-1	0.371429	0.58496	Oligodendrocytes	eQTL	pvalue	0.913345	2
chr22:44123179-44193079	EFCAB6	22	44123179	44193079	rs76365544	chr22:44146279	1.18803	TSPO	ENSG00000100300	151	0.965986	0.018069	0.0136673	0.000253626	0.00202387	1	0.291391	1.02182	Oligodendrocytes	eQTL	pvalue	0.0217531	9
chr12:110129434-111489434	TRPV4	12	110129434	111489434	rs117145318	chr12:110229434	0.88347	MAPKAPK5	ENSG00000089022	211	0.956014	0.0267088	0.0148461	0.000412746	0.00201847	-1	0.464455	0.92986	Oligodendrocytes	eQTL	pvalue	0.0234226	3
chr19:50941843-51052143	LRRC4B	19	50941843	51052143	rs2387414	chr19:51034243	0.9498	RPS11	ENSG00000142534	105	0.960489	0.0280127	0.00921935	0.000266871	0.00201161	-1	0.571429	0.770112	Excitatory neurons	eQTL	pvalue	0.913345	2
chr22:44123179-44193079	EFCAB6	22	44123179	44193079	rs76365544	chr22:44146279	1.18803	MPPED1	ENSG00000186732	151	0.962193	0.017998	0.0174799	0.000324962	0.00200399	1	0.662252	1.10807	Excitatory neurons	eQTL	pvalue	0.28345	5
chr12:110129434-111489434	TRPV4	12	110129434	111489434	rs117145318	chr12:110229434	0.88347	MAPKAPK5	ENSG00000089022	211	0.947254	0.0264641	0.0236285	0.00065813	0.00199504	1	0.815166	1.08066	Excitatory neurons	eQTL	pvalue	0.0234226	3
chr3:17193326-17888226	TBC1D5	3	17193326	17888226	rs6577597	chr3:17871326	0.94876	GALNT15	ENSG00000131386	38	0.962426	0.0321163	0.00335503	0.000109965	0.00199259	-1	0.342105	0.955646	Pericytes	eQTL	pvalue	5.51635e-10	8
chr12:122483850-122796850	MLXIP	12	122483850	122796850	rs143116451	chr12:122523850	0.95715	CDK2AP1	ENSG00000111328	50	0.969407	0.0185664	0.00984779	0.000186615	0.00199251	1	0.6	1.23055	Excitatory neurons	eQTL	pvalue	0.742361	5
chr22:40612819-41389819	MRTFA	22	40612819	41389819	rs133047	chr22:41027819	1.08318	MIEF1	ENSG00000100335	340	0.948534	0.0193989	0.0294739	0.000600792	0.00199207	1	0.873529	1.08063	Excitatory neurons	eQTL	pvalue	0.0628938	4
chr3:49896408-51691408	CACNA2D2	3	49896408	51691408	rs11917680	chr3:50471408	1.05834	NISCH	ENSG00000010322	53	0.972326	0.0212085	0.00438466	9.3652e-05	0.00198683	-1	0.679245	0.919378	Endothelial cells	eQTL	pvalue	0.817101	2
chr3:48182866-52792866	CACNA2D2	3	48182866	52792866	rs11715134	chr3:50552866	0.93361	SETD2	ENSG00000181555	26	0.972646	0.0232854	0.00204866	4.70727e-05	0.0019726	-1	0.0769231	0.844703	Endothelial cells	eQTL	pvalue	0.999993	1
chr5:138925988-139086688	CXXC5	5	138925988	139086688	rs9687282	chr5:139065988	0.95256	CTNNA1	ENSG00000044115	51	0.969865	0.0233005	0.00476899	0.00011262	0.00195291	1	0.333333	1.07011	Pericytes	eQTL	pvalue	0.970554	2
chr22:44123179-44193079	EFCAB6	22	44123179	44193079	rs76365544	chr22:44146279	1.18803	TSPO	ENSG00000100300	151	0.965916	0.0180677	0.0138082	0.000256334	0.00195186	1	0.509934	1.26814	Microglia	eQTL	pvalue	0.0217531	9
chr8:143267770-143462970	TSNARE1	8	143267770	143462970	rs13262595	chr8:143316970	1.07154	RHPN1	ENSG00000158106	17	0.964987	0.0305113	0.00248269	7.65564e-05	0.00194239	1	0.764706	1.12322	Inhibitory neurons	eQTL	pvalue	1.30045e-06	7
chr9:131483524-131963524	MIGA2	9	131483524	131963524	rs6478858	chr9:131800524	1.09636	FPGS	ENSG00000136877	23	0.973804	0.00350922	0.020691	7.26394e-05	0.00192307	-1	0.0434783	0.943364	Astrocytes	eQTL	pvalue	0.000112878	4
chr19:50941843-51052143	LRRC4B	19	50941843	51052143	rs2387414	chr19:51034243	0.9498	RPS11	ENSG00000142534	105	0.960439	0.0280113	0.00935787	0.000271002	0.00192056	1	0.4	1.01855	Astrocytes	eQTL	pvalue	0.913345	2
chr22:44123179-44193079	EFCAB6	22	44123179	44193079	rs76365544	chr22:44146279	1.18803	SULT4A1	ENSG00000130540	151	0.964176	0.0180351	0.0155808	0.000289524	0.00191887	1	0.913907	1.28284	Excitatory neurons	eQTL	pvalue	0.968128	2
chr17:19665177-20385177	SPECC1	17	19665177	20385177	rs9891739	chr17:19942177	0.956	KCNJ12	ENSG00000184185	39	0.965156	0.0296962	0.00314412	9.483e-05	0.00190918	1	0.487179	1.25615	Endothelial cells	eQTL	pvalue	1.42518e-05	6
chr5:138925988-139086688	CXXC5	5	138925988	139086688	rs9687282	chr5:139065988	0.95256	CTNNA1	ENSG00000044115	51	0.970557	0.0233172	0.00412372	9.71657e-05	0.00190457	1	0.960784	1.49548	Endothelial cells	eQTL	pvalue	0.970554	2
chr8:143267770-143462970	TSNARE1	8	143267770	143462970	rs13262595	chr8:143316970	1.07154	RHPN1	ENSG00000158106	17	0.966362	0.0305548	0.00114639	3.43449e-05	0.00190221	1	0.764706	2.02157	Excitatory neurons	eQTL	pvalue	1.30045e-06	7
chr3:49896408-51691408	CACNA2D2	3	49896408	51691408	rs11917680	chr3:50471408	1.05834	NISCH	ENSG00000010322	53	0.97185	0.0211981	0.00494812	0.000106031	0.00189766	1	0.566038	1.03604	Microglia	eQTL	pvalue	0.817101	2
chr3:48182866-52792866	CACNA2D2	3	48182866	52792866	rs11715134	chr3:50552866	0.93361	SETD2	ENSG00000181555	26	0.97252	0.0232823	0.00225868	5.21867e-05	0.00188654	1	0.0769231	1.35448	Oligodendrocytes	eQTL	pvalue	0.999993	1
chr12:121622257-121695157	P2RX4	12	121622257	121695157	rs2686386	chr12:121639657	1.05633	P2RX7	ENSG00000089041	216	0.000116251	0.0241967	0.00465622	0.969152	0.00187899	-1	0.490741	0.957388	Excitatory neurons	eQTL	pvalue	3.7897e-06	6
chr8:143267770-143462970	TSNARE1	8	143267770	143462970	rs13262595	chr8:143316970	1.07154	RHPN1	ENSG00000158106	17	0.966327	0.0305537	0.00120971	3.63758e-05	0.00187327	-1	0.235294	0.833011	OPCs / COPs	eQTL	pvalue	1.30045e-06	7
chr22:44123179-44193079	EFCAB6	22	44123179	44193079	rs76365544	chr22:44146279	1.18803	PACSIN2	ENSG00000100266	151	0.966566	0.0180798	0.0132362	0.000245713	0.00187222	-1	0.0596026	0.846551	Pericytes	eQTL	pvalue	0.270396	3
chr3:53228354-53553354	CACNA1D	3	53228354	53553354	rs13080668	chr3:53443354	1.05792	TKT	ENSG00000163931	549	4.58501e-07	0.0303256	1.46323e-05	0.967789	0.00187029	1	0.47541	1.0227	Microglia	eQTL	pvalue	0.0602835	3
chr1:66279118-66553118	PDE4B	1	66279118	66553118	rs6588168	chr1:66324118	0.95228	WDR78	ENSG00000152763	318	0.94709	0.015752	0.0347272	0.000575727	0.00185535	-1	0.669811	0.906967	Inhibitory neurons	eQTL	pvalue	7.87926e-11	6
chr12:110129434-111489434	TRPV4	12	110129434	111489434	rs117145318	chr12:110229434	0.88347	MAPKAPK5	ENSG00000089022	211	0.955968	0.0267075	0.0150675	0.000419112	0.00183838	1	0.753555	1.15886	Inhibitory neurons	eQTL	pvalue	0.0234226	3
chr1:66279118-66553118	PDE4B	1	66279118	66553118	rs6588168	chr1:66324118	0.95228	MIER1	ENSG00000198160	318	0.953254	0.0158545	0.0285829	0.000473554	0.00183531	1	0.676101	1.13276	Excitatory neurons	eQTL	pvalue	0.966295	2
chr3:48182866-52792866	CACNA2D2	3	48182866	52792866	rs11715134	chr3:50552866	0.93361	SETD2	ENSG00000181555	26	0.972644	0.0232853	0.00219942	5.08339e-05	0.00182075	1	0.153846	1.25999	Astrocytes	eQTL	pvalue	0.999993	1
chr3:49896408-51691408	CACNA2D2	3	49896408	51691408	rs11917680	chr3:50471408	1.05834	NISCH	ENSG00000010322	53	0.97267	0.021216	0.0042029	8.98535e-05	0.00182075	1	0.301887	1.01098	Excitatory neurons	eQTL	pvalue	0.817101	2
chr12:122483850-122796850	MLXIP	12	122483850	122796850	rs143116451	chr12:122523850	0.95715	CDK2AP1	ENSG00000111328	50	0.974321	0.0186605	0.00510231	9.59009e-05	0.00182009	1	0.58	1.12547	Astrocytes	eQTL	pvalue	0.742361	5
chr9:129638645-130072645	RALGPS1	9	129638645	130072645	rs3739554	chr9:129940645	0.94403	GOLGA2	ENSG00000167110	43	0.983229	0.0113411	0.00358072	3.94924e-05	0.00180944	-1	0.0465116	0.877623	Oligodendrocytes	eQTL	pvalue	0.994926	2
chr2:155661286-156418286	KCNJ3	2	155661286	156418286	rs35026989	chr2:155921286	0.94753	NR4A2	ENSG00000153234	349	0.931477	0.0162839	0.0495671	0.000864717	0.00180745	-1	0.532951	0.930707	OPCs / COPs	eQTL	pvalue	0.991433	1
chr5:138925988-139086688	CXXC5	5	138925988	139086688	rs9687282	chr5:139065988	0.95256	CTNNA1	ENSG00000044115	51	0.970796	0.0233229	0.00398998	9.40602e-05	0.00179715	1	0.666667	1.25759	Oligodendrocytes	eQTL	pvalue	0.970554	2
chr19:50941843-51052143	LRRC4B	19	50941843	51052143	rs2387414	chr19:51034243	0.9498	RPS11	ENSG00000142534	105	0.962515	0.0280718	0.00740476	0.000214166	0.00179392	-1	0.761905	0.866341	OPCs / COPs	eQTL	pvalue	0.913345	2
chr3:48182866-52792866	CACNA2D2	3	48182866	52792866	rs11715134	chr3:50552866	0.93361	SETD2	ENSG00000181555	26	0.973123	0.0232968	0.00175523	4.0236e-05	0.00178464	-1	0.0769231	0.578807	Microglia	eQTL	pvalue	0.999993	1
chr22:40612819-41389819	MRTFA	22	40612819	41389819	rs133047	chr22:41027819	1.08318	MIEF1	ENSG00000100335	340	0.950894	0.0194471	0.0273185	0.000556918	0.0017832	-1	0.552941	0.98475	Astrocytes	eQTL	pvalue	0.0628938	4
chr3:49896408-51691408	CACNA2D2	3	49896408	51691408	rs11917680	chr3:50471408	1.05834	NISCH	ENSG00000010322	53	0.970203	0.0211622	0.0067127	0.00014464	0.0017779	-1	0.641509	0.969807	Astrocytes	eQTL	pvalue	0.817101	2
chr19:50941843-51052143	LRRC4B	19	50941843	51052143	rs2387414	chr19:51034243	0.9498	RPL13A	ENSG00000142541	85	0.97043	0.0181239	0.00949729	0.0001756	0.00177326	1	0.623529	1.06904	Pericytes	eQTL	pvalue	0.633828	3
chr1:66279118-66553118	PDE4B	1	66279118	66553118	rs6588168	chr1:66324118	0.95228	WDR78	ENSG00000152763	318	0.956275	0.0159047	0.0256257	0.000424435	0.00177057	1	0.59434	1.07285	Endothelial cells	eQTL	pvalue	7.87926e-11	6
chr5:138925988-139086688	CXXC5	5	138925988	139086688	rs9687282	chr5:139065988	0.95256	HSPA9	ENSG00000113013	27	0.981561	0.0121845	0.00443501	5.32873e-05	0.00176613	1	0.666667	1.13266	Microglia	eQTL	pvalue	0.981119	2
chr19:50941843-51052143	LRRC4B	19	50941843	51052143	rs2387414	chr19:51034243	0.9498	RPS11	ENSG00000142534	105	0.96239	0.0280682	0.00755724	0.000218642	0.0017656	1	0.485714	1.23881	Pericytes	eQTL	pvalue	0.913345	2
chr22:44123179-44193079	EFCAB6	22	44123179	44193079	rs76365544	chr22:44146279	1.18803	RTL6	ENSG00000188636	151	0.966656	0.0180815	0.0132527	0.000246131	0.00176332	1	0.741722	1.18159	Inhibitory neurons	eQTL	pvalue	NA	9
chr3:49896408-51691408	CACNA2D2	3	49896408	51691408	rs11917680	chr3:50471408	1.05834	NISCH	ENSG00000010322	53	0.971704	0.0211949	0.00522751	0.000112262	0.00176112	1	0.830189	1.09289	OPCs / COPs	eQTL	pvalue	0.817101	2
chr9:129638645-130072645	RALGPS1	9	129638645	130072645	rs3739554	chr9:129940645	0.94403	CIZ1	ENSG00000148337	69	0.978236	0.0145003	0.0054334	7.87876e-05	0.0017512	-1	0.521739	0.833126	Microglia	eQTL	pvalue	0.993096	2
chr3:49896408-51691408	CACNA2D2	3	49896408	51691408	rs11917680	chr3:50471408	1.05834	NISCH	ENSG00000010322	53	0.971618	0.0211931	0.0053264	0.000114432	0.00174775	1	0.886792	1.00241	Oligodendrocytes	eQTL	pvalue	0.817101	2
chr22:40612819-41389819	MRTFA	22	40612819	41389819	rs133047	chr22:41027819	1.08318	MIEF1	ENSG00000100335	340	0.955322	0.0195377	0.0229261	0.000467125	0.00174689	1	0.385294	1.24293	Inhibitory neurons	eQTL	pvalue	0.0628938	4
chr22:40612819-41389819	MRTFA	22	40612819	41389819	rs133047	chr22:41027819	1.08318	MGAT3	ENSG00000128268	277	0.944694	0.0174274	0.0354892	0.000652955	0.00173664	-1	0.494585	0.893738	Astrocytes	eQTL	pvalue	0.46018	4
chr22:44123179-44193079	EFCAB6	22	44123179	44193079	rs76365544	chr22:44146279	1.18803	ARFGAP3	ENSG00000242247	151	0.958102	0.0179215	0.0218332	0.000406658	0.0017362	1	0.609272	1.09261	Oligodendrocytes	eQTL	pvalue	2.27855e-06	6
chr9:131483524-131963524	MIGA2	9	131483524	131963524	rs6478858	chr9:131800524	1.09636	NCS1	ENSG00000107130	31	0.980273	0.0139918	0.00394906	5.46344e-05	0.00173198	-1	0	0.727869	Inhibitory neurons	eQTL	pvalue	0.947221	3
chr12:110129434-111489434	TRPV4	12	110129434	111489434	rs117145318	chr12:110229434	0.88347	MAPKAPK5	ENSG00000089022	211	0.953736	0.0266451	0.0174082	0.000484619	0.00172612	-1	0.341232	0.943619	OPCs / COPs	eQTL	pvalue	0.0234226	3
chr3:48182866-52792866	CACNA2D2	3	48182866	52792866	rs11715134	chr3:50552866	0.93361	SETD2	ENSG00000181555	26	0.972944	0.0232925	0.00200182	4.62083e-05	0.0017156	-1	0.0384615	0.679481	Excitatory neurons	eQTL	pvalue	0.999993	1
chr1:66279118-66553118	PDE4B	1	66279118	66553118	rs6588168	chr1:66324118	0.95228	MIER1	ENSG00000198160	318	0.946301	0.0157389	0.0356565	0.000591326	0.00171193	1	0.701258	1.0717	Astrocytes	eQTL	pvalue	0.966295	2
chr19:50941843-51052143	LRRC4B	19	50941843	51052143	rs2387414	chr19:51034243	0.9498	RPL13A	ENSG00000142541	85	0.97217	0.0181564	0.00781978	0.000144335	0.00170913	1	0.2	1.0085	Inhibitory neurons	eQTL	pvalue	0.633828	3
chr3:49896408-51691408	CACNA2D2	3	49896408	51691408	rs11917680	chr3:50471408	1.05834	SMIM4	ENSG00000168273	30	0.987164	0.00713807	0.00396576	2.69707e-05	0.00170528	-1	0.1	0.785811	Astrocytes	eQTL	pvalue	NA	9
chr22:44123179-44193079	EFCAB6	22	44123179	44193079	rs76365544	chr22:44146279	1.18803	TTLL1	ENSG00000100271	151	0.966718	0.0180827	0.0132567	0.000246274	0.00169642	-1	0.516556	0.882287	Excitatory neurons	eQTL	pvalue	0.005633	5
chr9:129638645-130072645	RALGPS1	9	129638645	130072645	rs3739554	chr9:129940645	0.94403	GOLGA2	ENSG00000167110	43	0.984029	0.0113503	0.00289468	3.16945e-05	0.00169418	1	0.651163	1.62423	Inhibitory neurons	eQTL	pvalue	0.994926	2
chr1:66279118-66553118	PDE4B	1	66279118	66553118	rs6588168	chr1:66324118	0.95228	MIER1	ENSG00000198160	318	0.953158	0.0158529	0.0288248	0.000477727	0.00168653	1	0.849057	1.02037	Microglia	eQTL	pvalue	0.966295	2
chr5:146188724-146431124	PPP2R2B	5	146188724	146431124	rs1126057	chr5:146335724	0.95829	PRELID2	ENSG00000186314	42	0.969422	0.0256956	0.00312137	8.1056e-05	0.00167957	1	0.428571	1.16903	Astrocytes	eQTL	pvalue	1.73074e-05	9
chr22:40612819-41389819	MRTFA	22	40612819	41389819	rs133047	chr22:41027819	1.08318	MGAT3	ENSG00000128268	277	0.955032	0.0176181	0.0252197	0.000463578	0.0016665	-1	0.458484	0.996182	Inhibitory neurons	eQTL	pvalue	0.46018	4
chr22:44123179-44193079	EFCAB6	22	44123179	44193079	rs76365544	chr22:44146279	1.18803	SAMM50	ENSG00000100347	151	0.960063	0.0179582	0.0199465	0.000371443	0.00166124	-1	0.291391	0.953562	Astrocytes	eQTL	pvalue	0.000727115	5
chr5:146188724-146431124	PPP2R2B	5	146188724	146431124	rs1126057	chr5:146335724	0.95829	PRELID2	ENSG00000186314	42	0.968832	0.02568	0.00374751	9.76894e-05	0.00164271	-1	0.0952381	0.995655	OPCs / COPs	eQTL	pvalue	1.73074e-05	9
chr2:97500526-98599526	FAHD2B	2	97500526	98599526	rs7575796	chr2:97746526	1.10175	FAM178B	ENSG00000168754	849	1.01819e-07	1.71999e-05	0.00587519	0.992469	0.00163845	-1	0.30742	0.949731	Excitatory neurons	eQTL	pvalue	8.69889e-05	6
chr12:122483850-122796850	MLXIP	12	122483850	122796850	rs143116451	chr12:122523850	0.95715	CDK2AP1	ENSG00000111328	50	0.975079	0.018675	0.00452412	8.50102e-05	0.00163696	1	0.98	1.25933	OPCs / COPs	eQTL	pvalue	0.742361	5
chr22:44123179-44193079	EFCAB6	22	44123179	44193079	rs76365544	chr22:44146279	1.18803	EFCAB6	ENSG00000186976	151	0.967977	0.0181062	0.0120685	0.00022412	0.00162384	-1	0.205298	0.918294	Pericytes	eQTL	pvalue	4.56557e-19	7
chr5:146188724-146431124	PPP2R2B	5	146188724	146431124	rs1126057	chr5:146335724	0.95829	PRELID2	ENSG00000186314	42	0.968646	0.0256751	0.00396324	0.000103438	0.00161247	1	0.166667	1.06777	Pericytes	eQTL	pvalue	1.73074e-05	9
chr22:44123179-44193079	EFCAB6	22	44123179	44193079	rs76365544	chr22:44146279	1.18803	SAMM50	ENSG00000100347	151	0.968441	0.0181149	0.0116164	0.000215676	0.00161149	-1	0.900662	0.973865	Inhibitory neurons	eQTL	pvalue	0.000727115	5
chr2:2294395-2420495	MYT1L	2	2294395	2420495	rs6715366	chr2:2327295	0.94639	TRAPPC12	ENSG00000171853	93	0.977886	0.00917963	0.0112211	0.000103726	0.00160917	-1	0.0537634	0.902469	Endothelial cells	eQTL	pvalue	1.34328e-09	7
chr5:146188724-146431124	PPP2R2B	5	146188724	146431124	rs1126057	chr5:146335724	0.95829	PRELID2	ENSG00000186314	42	0.96939	0.0256948	0.0032287	8.39783e-05	0.00160218	-1	0.666667	0.986026	Inhibitory neurons	eQTL	pvalue	1.73074e-05	9
chr22:44123179-44193079	EFCAB6	22	44123179	44193079	rs76365544	chr22:44146279	1.18803	ARFGAP3	ENSG00000242247	151	0.967928	0.0181053	0.0121407	0.000225495	0.00160088	1	0.761589	1.21787	Pericytes	eQTL	pvalue	2.27855e-06	6
chr22:44123179-44193079	EFCAB6	22	44123179	44193079	rs76365544	chr22:44146279	1.18803	PRR5	ENSG00000186654	151	0.96807	0.018108	0.0119981	0.000222826	0.00160087	-1	0.331126	0.745153	Astrocytes	eQTL	pvalue	0.972989	4
chr19:50941843-51052143	LRRC4B	19	50941843	51052143	rs2387414	chr19:51034243	0.9498	RPL13A	ENSG00000142541	85	0.973546	0.0181821	0.00656322	0.000120989	0.00158723	1	0.788235	1.99709	Oligodendrocytes	eQTL	pvalue	0.633828	3
chr22:40612819-41389819	MRTFA	22	40612819	41389819	rs133047	chr22:41027819	1.08318	MGAT3	ENSG00000128268	277	0.954236	0.0176034	0.0261059	0.000480017	0.00157449	-1	0.184116	0.946116	Oligodendrocytes	eQTL	pvalue	0.46018	4
chr22:40612819-41389819	MRTFA	22	40612819	41389819	rs133047	chr22:41027819	1.08318	MIEF1	ENSG00000100335	340	0.955499	0.0195413	0.0229239	0.000467259	0.00156848	-1	0.697059	0.919077	Endothelial cells	eQTL	pvalue	0.0628938	4
chr22:44123179-44193079	EFCAB6	22	44123179	44193079	rs76365544	chr22:44146279	1.18803	PRR5	ENSG00000186654	151	0.96686	0.0180853	0.0132411	0.00024611	0.00156744	-1	0.423841	0.876759	Microglia	eQTL	pvalue	0.972989	4
chr1:66279118-66553118	PDE4B	1	66279118	66553118	rs6588168	chr1:66324118	0.95228	MIER1	ENSG00000198160	318	0.95566	0.0158945	0.0264559	0.000438462	0.00155163	1	0.572327	1.02963	Inhibitory neurons	eQTL	pvalue	0.966295	2
chr14:103849569-104537569	PPP1R13B	14	103849569	104537569	rs10873538	chr14:104255569	0.93876	MARK3	ENSG00000075413	1116	1.96256e-11	0.00466469	4.18112e-09	0.993786	0.00154975	-1	0.198925	0.854702	Inhibitory neurons	eQTL	pvalue	6.11449e-05	4
chr3:49896408-51691408	CACNA2D2	3	49896408	51691408	rs11917680	chr3:50471408	1.05834	NT5DC2	ENSG00000168268	29	0.98816	0.00712023	0.00315508	2.11904e-05	0.00154363	1	0.448276	1.16747	Endothelial cells	eQTL	pvalue	0.00460887	4
chr22:40612819-41389819	MRTFA	22	40612819	41389819	rs133047	chr22:41027819	1.08318	MGAT3	ENSG00000128268	277	0.958508	0.0176822	0.021866	0.000401834	0.00154189	1	0.689531	1.10755	OPCs / COPs	eQTL	pvalue	0.46018	4
chr2:155661286-156418286	KCNJ3	2	155661286	156418286	rs35026989	chr2:155921286	0.94753	GPD2	ENSG00000115159	254	0.95534	0.0101968	0.0325921	0.000346347	0.00152482	-1	0.188976	0.996532	Endothelial cells	eQTL	pvalue	0.000100775	5
chr22:44123179-44193079	EFCAB6	22	44123179	44193079	rs76365544	chr22:44146279	1.18803	ARFGAP3	ENSG00000242247	151	0.968103	0.0181086	0.0120402	0.000223689	0.00152467	-1	0.509934	0.933339	Endothelial cells	eQTL	pvalue	2.27855e-06	6
chr5:146188724-146431124	PPP2R2B	5	146188724	146431124	rs1126057	chr5:146335724	0.95829	PRELID2	ENSG00000186314	42	0.96978	0.0257051	0.00292116	7.59111e-05	0.00151761	-1	0.380952	0.973781	Endothelial cells	eQTL	pvalue	1.73074e-05	9
chr19:2104836-2250236	AP3D1	19	2104836	2250236	rs144821294	chr19:2155136	0.8711	CELF5	ENSG00000161082	20	0.982443	0.0142696	0.0017484	2.388e-05	0.00151474	-1	0.85	0.74943	Inhibitory neurons	eQTL	pvalue	0.996406	1
chr22:44123179-44193079	EFCAB6	22	44123179	44193079	rs76365544	chr22:44146279	1.18803	MCAT	ENSG00000100294	151	0.967883	0.0181045	0.0122737	0.000228072	0.00151066	-1	0.662252	0.754801	Inhibitory neurons	eQTL	pvalue	0.000123488	7
chr9:129638645-130072645	RALGPS1	9	129638645	130072645	rs3739554	chr9:129940645	0.94403	DNM1	ENSG00000106976	81	0.977015	0.0155718	0.00581141	9.11129e-05	0.00151037	-1	0.518519	0.866637	Inhibitory neurons	eQTL	pvalue	0.999864	1
chr22:40612819-41389819	MRTFA	22	40612819	41389819	rs133047	chr22:41027819	1.08318	MGAT3	ENSG00000128268	277	0.954817	0.0176141	0.0255985	0.000470733	0.00149919	1	0.425993	1.03896	Excitatory neurons	eQTL	pvalue	0.46018	4
chr22:44123179-44193079	EFCAB6	22	44123179	44193079	rs76365544	chr22:44146279	1.18803	TSPO	ENSG00000100300	151	0.962942	0.018012	0.0172356	0.000320907	0.0014898	-1	0.860927	0.926677	OPCs / COPs	eQTL	pvalue	0.0217531	9
chr22:44123179-44193079	EFCAB6	22	44123179	44193079	rs76365544	chr22:44146279	1.18803	PACSIN2	ENSG00000100266	151	0.967639	0.0180999	0.0125658	0.000233585	0.00146198	-1	0.483444	0.907343	Microglia	eQTL	pvalue	0.270396	3
chr3:49896408-51691408	CACNA2D2	3	49896408	51691408	rs11917680	chr3:50471408	1.05834	SMIM4	ENSG00000168273	30	0.98822	0.00714571	0.00315081	2.13214e-05	0.00146172	-1	0.233333	0.813058	OPCs / COPs	eQTL	pvalue	NA	9
chr22:40612819-41389819	MRTFA	22	40612819	41389819	rs133047	chr22:41027819	1.08318	MGAT3	ENSG00000128268	277	0.961332	0.0177343	0.0191235	0.000351325	0.00145869	1	0.805054	1.12559	Pericytes	eQTL	pvalue	0.46018	4
chr2:155661286-156418286	KCNJ3	2	155661286	156418286	rs35026989	chr2:155921286	0.94753	NR4A2	ENSG00000153234	349	0.944967	0.0165198	0.0364235	0.000635295	0.00145432	1	0.550143	1.01928	Astrocytes	eQTL	pvalue	0.991433	1
chr22:44123179-44193079	EFCAB6	22	44123179	44193079	rs76365544	chr22:44146279	1.18803	PACSIN2	ENSG00000100266	151	0.968023	0.0181071	0.0121897	0.000226558	0.0014541	1	0.913907	1.30691	Excitatory neurons	eQTL	pvalue	0.270396	3
chr16:29826922-30380922	TAOK2	16	29826922	30380922	rs3814883	chr16:29994922	1.06279	ITGAM	ENSG00000169896	29	0.976344	0.020202	0.00198003	3.95356e-05	0.0014342	-1	0.206897	0.711614	Microglia	eQTL	pvalue	1.33564e-08	4
chr2:193666069-194329069	TMEFF2	2	193666069	194329069	rs13032111	chr2:193925069	1.04415	CAVIN2	ENSG00000168497	87	0.973476	0.0199052	0.0050879	0.000102607	0.00142844	1	0.873563	1.01009	Pericytes	eQTL	pvalue	NA	9
chr1:28647580-29177580	GMEB1	1	28647580	29177580	rs61786047	chr1:29032580	1.08199	MAP3K6	ENSG00000142733	77	0.973573	0.0192067	0.00568274	0.000110683	0.00142674	1	0.948052	1.0242	Endothelial cells	eQTL	pvalue	4.90981e-15	5
chr22:44123179-44193079	EFCAB6	22	44123179	44193079	rs76365544	chr22:44146279	1.18803	PARVB	ENSG00000188677	151	0.968319	0.0181126	0.011922	0.000221578	0.00142449	1	0.298013	1.10467	Inhibitory neurons	eQTL	pvalue	1.1714e-12	8
chr22:44123179-44193079	EFCAB6	22	44123179	44193079	rs76365544	chr22:44146279	1.18803	PARVB	ENSG00000188677	151	0.967503	0.0180974	0.0127398	0.000236878	0.00142314	1	0.463576	1.10631	Microglia	eQTL	pvalue	1.1714e-12	8
chr3:48182866-52792866	CACNA2D2	3	48182866	52792866	rs11715134	chr3:50552866	0.93361	SETD2	ENSG00000181555	26	0.973631	0.0233089	0.00160153	3.69198e-05	0.0014212	1	0.884615	1.71011	Pericytes	eQTL	pvalue	0.999993	1
chr22:44123179-44193079	EFCAB6	22	44123179	44193079	rs76365544	chr22:44146279	1.18803	TSPO	ENSG00000100300	151	0.967448	0.0180963	0.0128	0.000238008	0.00141813	-1	0.576159	0.940786	Pericytes	eQTL	pvalue	0.0217531	9
chr22:44123179-44193079	EFCAB6	22	44123179	44193079	rs76365544	chr22:44146279	1.18803	SAMM50	ENSG00000100347	151	0.967976	0.0181062	0.0122791	0.000228273	0.00141072	-1	0.443709	0.991505	Pericytes	eQTL	pvalue	0.000727115	5
chr22:44123179-44193079	EFCAB6	22	44123179	44193079	rs76365544	chr22:44146279	1.18803	EFCAB6	ENSG00000186976	151	0.966694	0.0180822	0.0135656	0.000252342	0.00140559	-1	0.86755	0.892487	Astrocytes	eQTL	pvalue	4.56557e-19	7
chr2:155661286-156418286	KCNJ3	2	155661286	156418286	rs35026989	chr2:155921286	0.94753	NR4A2	ENSG00000153234	349	0.954243	0.0166819	0.0271963	0.000474037	0.00140443	1	0.12894	1.04058	Excitatory neurons	eQTL	pvalue	0.991433	1
chr12:122483850-122796850	MLXIP	12	122483850	122796850	rs143116451	chr12:122523850	0.95715	CDK2AP1	ENSG00000111328	50	0.976138	0.0186953	0.00369722	6.94106e-05	0.00139973	-1	0.4	0.795477	Pericytes	eQTL	pvalue	0.742361	5
chr9:129638645-130072645	RALGPS1	9	129638645	130072645	rs3739554	chr9:129940645	0.94403	DNM1	ENSG00000106976	81	0.97634	0.0155611	0.00661009	0.000103968	0.00138488	-1	0.135802	0.896663	Endothelial cells	eQTL	pvalue	0.999864	1
chr22:44123179-44193079	EFCAB6	22	44123179	44193079	rs76365544	chr22:44146279	1.18803	PARVB	ENSG00000188677	151	0.96873	0.0181203	0.0115516	0.000214692	0.0013835	1	0.781457	1.17975	Excitatory neurons	eQTL	pvalue	1.1714e-12	8
chr1:66279118-66553118	PDE4B	1	66279118	66553118	rs6588168	chr1:66324118	0.95228	SLC35D1	ENSG00000116704	81	0.976632	0.0074577	0.0144195	0.000108727	0.00138246	-1	0.259259	0.893167	Inhibitory neurons	eQTL	pvalue	0.0018542	5
chr2:155661286-156418286	KCNJ3	2	155661286	156418286	rs35026989	chr2:155921286	0.94753	NR4A2	ENSG00000153234	349	0.952298	0.0166479	0.0291632	0.000508445	0.00138194	-1	0.329513	0.957961	Endothelial cells	eQTL	pvalue	0.991433	1
chr22:44123179-44193079	EFCAB6	22	44123179	44193079	rs76365544	chr22:44146279	1.18803	TTLL12	ENSG00000100304	151	0.968726	0.0181202	0.0115605	0.000214863	0.00137883	1	0.569536	1.13985	Inhibitory neurons	eQTL	pvalue	1.99091e-15	7
chr22:44123179-44193079	EFCAB6	22	44123179	44193079	rs76365544	chr22:44146279	1.18803	TSPO	ENSG00000100300	151	0.969368	0.0181323	0.0109259	0.000203002	0.00137069	-1	0.298013	0.695056	Astrocytes	eQTL	pvalue	0.0217531	9
chr12:122483850-122796850	MLXIP	12	122483850	122796850	rs143116451	chr12:122523850	0.95715	CDK2AP1	ENSG00000111328	50	0.97601	0.0186928	0.00385843	7.25319e-05	0.00136581	-1	0.22	0.931097	Oligodendrocytes	eQTL	pvalue	0.742361	5
chr22:44123179-44193079	EFCAB6	22	44123179	44193079	rs76365544	chr22:44146279	1.18803	PARVB	ENSG00000188677	151	0.968334	0.0181129	0.0119658	0.000222458	0.00136513	1	0.450331	1.12868	Endothelial cells	eQTL	pvalue	1.1714e-12	8
chr22:44123179-44193079	EFCAB6	22	44123179	44193079	rs76365544	chr22:44146279	1.18803	ARFGAP3	ENSG00000242247	151	0.968259	0.0181115	0.0120411	0.000223866	0.00136504	-1	0.543046	0.845483	OPCs / COPs	eQTL	pvalue	2.27855e-06	6
chr22:44123179-44193079	EFCAB6	22	44123179	44193079	rs76365544	chr22:44146279	1.18803	SAMM50	ENSG00000100347	151	0.967905	0.0181049	0.0123953	0.000230492	0.00136447	-1	0.443709	0.938323	OPCs / COPs	eQTL	pvalue	0.000727115	5
chr9:129638645-130072645	RALGPS1	9	129638645	130072645	rs3739554	chr9:129940645	0.94403	CIZ1	ENSG00000148337	69	0.973762	0.014434	0.0102906	0.000151174	0.00136275	-1	0.768116	0.983537	Inhibitory neurons	eQTL	pvalue	0.993096	2
chr22:44123179-44193079	EFCAB6	22	44123179	44193079	rs76365544	chr22:44146279	1.18803	TTLL12	ENSG00000100304	151	0.968279	0.0181119	0.0120254	0.000223579	0.00135974	1	0.89404	1.15531	Excitatory neurons	eQTL	pvalue	1.99091e-15	7
chr22:44123179-44193079	EFCAB6	22	44123179	44193079	rs76365544	chr22:44146279	1.18803	ARFGAP3	ENSG00000242247	151	0.968743	0.0181206	0.0115766	0.000215197	0.00134494	1	0.0927152	1.02178	Inhibitory neurons	eQTL	pvalue	2.27855e-06	6
chr19:2104836-2250236	AP3D1	19	2104836	2250236	rs144821294	chr19:2155136	0.8711	CELF5	ENSG00000161082	20	0.982472	0.01427	0.00188962	2.61032e-05	0.00134267	1	0.55	1.26919	Excitatory neurons	eQTL	pvalue	0.996406	1
chr22:44123179-44193079	EFCAB6	22	44123179	44193079	rs76365544	chr22:44146279	1.18803	PARVB	ENSG00000188677	151	0.968328	0.0181128	0.0119974	0.000223075	0.00133852	1	0.913907	1.06786	Pericytes	eQTL	pvalue	1.1714e-12	8
chr9:129638645-130072645	RALGPS1	9	129638645	130072645	rs3739554	chr9:129940645	0.94403	GOLGA2	ENSG00000167110	43	0.983	0.0113384	0.00429322	4.81998e-05	0.00132039	1	0.27907	1.19305	Microglia	eQTL	pvalue	0.994926	2
chr2:155661286-156418286	KCNJ3	2	155661286	156418286	rs35026989	chr2:155921286	0.94753	NR4A2	ENSG00000153234	349	0.957138	0.0167325	0.0243897	0.000425063	0.00131467	-1	0.667622	0.927073	Pericytes	eQTL	pvalue	0.991433	1
chr12:121092544-121485544	HNF1A	12	121092544	121485544	rs2649999	chr12:121380544	1.05075	PRKAB1	ENSG00000111725	33	0.985583	0.00769837	0.00536404	4.05845e-05	0.00131392	-1	0.181818	0.925282	Microglia	eQTL	pvalue	0.0518791	5
chr22:44123179-44193079	EFCAB6	22	44123179	44193079	rs76365544	chr22:44146279	1.18803	ARFGAP3	ENSG00000242247	151	0.968917	0.0181238	0.0114338	0.000212558	0.00131321	-1	0.728477	0.985928	Excitatory neurons	eQTL	pvalue	2.27855e-06	6
chr22:44123179-44193079	EFCAB6	22	44123179	44193079	rs76365544	chr22:44146279	1.18803	SAMM50	ENSG00000100347	151	0.968936	0.0181242	0.011417	0.000212247	0.00131091	1	0.589404	1.11525	Excitatory neurons	eQTL	pvalue	0.000727115	5
chr22:44123179-44193079	EFCAB6	22	44123179	44193079	rs76365544	chr22:44146279	1.18803	PACSIN2	ENSG00000100266	151	0.968527	0.0181165	0.0118283	0.000219942	0.0013085	1	0.649007	1.08084	OPCs / COPs	eQTL	pvalue	0.270396	3
chr22:44123179-44193079	EFCAB6	22	44123179	44193079	rs76365544	chr22:44146279	1.18803	TSPO	ENSG00000100300	151	0.969493	0.0181346	0.0108722	0.000202068	0.00129806	-1	0.801325	0.963756	Endothelial cells	eQTL	pvalue	0.0217531	9
chr22:44123179-44193079	EFCAB6	22	44123179	44193079	rs76365544	chr22:44146279	1.18803	MPPED1	ENSG00000186732	151	0.968464	0.0181153	0.011905	0.000221391	0.00129446	1	0.483444	1.03299	Inhibitory neurons	eQTL	pvalue	0.28345	5
chr19:50941843-51052143	LRRC4B	19	50941843	51052143	rs2387414	chr19:51034243	0.9498	RPL13A	ENSG00000142541	85	0.974074	0.018192	0.00632431	0.000116821	0.00129294	1	0.729412	1.18946	Excitatory neurons	eQTL	pvalue	0.633828	3
chr12:122483850-122796850	MLXIP	12	122483850	122796850	rs143116451	chr12:122523850	0.95715	CDK2AP1	ENSG00000111328	50	0.976462	0.0187015	0.00349451	6.5652e-05	0.00127588	1	0.36	1.2215	Endothelial cells	eQTL	pvalue	0.742361	5
chr12:103489131-103625331	C12orf42	12	103489131	103625331	rs7133857	chr12:103600131	1.04938	NUP37	ENSG00000075188	17	0.98833	0.00833261	0.00204764	1.59895e-05	0.00127423	-1	0.0588235	0.735852	Excitatory neurons	eQTL	pvalue	0.000998328	6
chr19:36467662-36721562	THAP8	19	36467662	36721562	rs3810450	chr19:36530562	1.09691	FXYD5	ENSG00000089327	271	0.955402	0.0138653	0.0290423	0.000420207	0.00127053	-1	0.391144	0.918281	Microglia	eQTL	pvalue	0.464175	6
chr19:50941843-51052143	LRRC4B	19	50941843	51052143	rs2387414	chr19:51034243	0.9498	RPL13A	ENSG00000142541	85	0.973776	0.0181864	0.00664511	0.000122835	0.00126996	1	0.682353	1.12762	Astrocytes	eQTL	pvalue	0.633828	3
chr1:66279118-66553118	PDE4B	1	66279118	66553118	rs6588168	chr1:66324118	0.95228	WDR78	ENSG00000152763	318	0.959923	0.0159654	0.0224753	0.000372545	0.00126368	1	0.688679	1.32078	Oligodendrocytes	eQTL	pvalue	7.87926e-11	6
chr22:44123179-44193079	EFCAB6	22	44123179	44193079	rs76365544	chr22:44146279	1.18803	SHISAL1	ENSG00000138944	151	0.968999	0.0181254	0.0114033	0.000212042	0.00125984	-1	0.668874	0.829991	Excitatory neurons	eQTL	pvalue	NA	5
chr1:66279118-66553118	PDE4B	1	66279118	66553118	rs6588168	chr1:66324118	0.95228	MIER1	ENSG00000198160	318	0.958998	0.01595	0.0234055	0.000388021	0.00125876	1	0.512579	1.06079	Oligodendrocytes	eQTL	pvalue	0.966295	2
chr2:155661286-156418286	KCNJ3	2	155661286	156418286	rs35026989	chr2:155921286	0.94753	NR4A2	ENSG00000153234	349	0.957962	0.016747	0.0236238	0.000411733	0.00125546	1	0.383954	1.05811	Oligodendrocytes	eQTL	pvalue	0.991433	1
chr22:44123179-44193079	EFCAB6	22	44123179	44193079	rs76365544	chr22:44146279	1.18803	MCAT	ENSG00000100294	151	0.969615	0.0181369	0.0107939	0.000200649	0.00125336	1	0.317881	1.2071	Excitatory neurons	eQTL	pvalue	0.000123488	7
chr22:44123179-44193079	EFCAB6	22	44123179	44193079	rs76365544	chr22:44146279	1.18803	PARVB	ENSG00000188677	151	0.969275	0.0181305	0.0111357	0.000207045	0.00125161	-1	0.569536	0.987511	Astrocytes	eQTL	pvalue	1.1714e-12	8
chr1:66279118-66553118	PDE4B	1	66279118	66553118	rs6588168	chr1:66324118	0.95228	WDR78	ENSG00000152763	318	0.956383	0.0159065	0.0260301	0.000431683	0.00124822	1	0.811321	1.1084	Astrocytes	eQTL	pvalue	7.87926e-11	6
chr9:129638645-130072645	RALGPS1	9	129638645	130072645	rs3739554	chr9:129940645	0.94403	DNM1	ENSG00000106976	81	0.977168	0.0155743	0.0059225	9.31515e-05	0.00124219	-1	0.679012	0.836763	Microglia	eQTL	pvalue	0.999864	1
chr9:131483524-131963524	MIGA2	9	131483524	131963524	rs6478858	chr9:131800524	1.09636	NCS1	ENSG00000107130	31	0.981562	0.0140102	0.00314305	4.3621e-05	0.00124093	1	0.903226	1.05042	Astrocytes	eQTL	pvalue	0.947221	3
chr22:44123179-44193079	EFCAB6	22	44123179	44193079	rs76365544	chr22:44146279	1.18803	SHISAL1	ENSG00000138944	151	0.969947	0.0181431	0.0104804	0.000194804	0.00123444	1	0.721854	1.03687	Inhibitory neurons	eQTL	pvalue	NA	5
chr3:49896408-51691408	CACNA2D2	3	49896408	51691408	rs11917680	chr3:50471408	1.05834	SMIM4	ENSG00000168273	30	0.988687	0.00714908	0.00292249	1.99107e-05	0.00122152	-1	0.366667	0.833306	Endothelial cells	eQTL	pvalue	NA	9
chr2:193666069-194329069	TMEFF2	2	193666069	194329069	rs13032111	chr2:193925069	1.04415	CAVIN2	ENSG00000168497	87	0.973733	0.0199105	0.00504368	0.00010192	0.0012106	-1	0.942529	0.767995	Endothelial cells	eQTL	pvalue	NA	9
chr22:44123179-44193079	EFCAB6	22	44123179	44193079	rs76365544	chr22:44146279	1.18803	ARFGAP3	ENSG00000242247	151	0.970101	0.018146	0.0103512	0.000192411	0.00120978	-1	0.410596	0.778681	Microglia	eQTL	pvalue	2.27855e-06	6
chr22:44123179-44193079	EFCAB6	22	44123179	44193079	rs76365544	chr22:44146279	1.18803	TTLL1	ENSG00000100271	151	0.969982	0.0181437	0.0104714	0.000194662	0.00120794	1	0.761589	1.03634	Inhibitory neurons	eQTL	pvalue	0.005633	5
chr1:66279118-66553118	PDE4B	1	66279118	66553118	rs6588168	chr1:66324118	0.95228	MIER1	ENSG00000198160	318	0.957916	0.015932	0.0245444	0.00040702	0.00120094	1	0.484277	1.09726	Endothelial cells	eQTL	pvalue	0.966295	2
chr9:129638645-130072645	RALGPS1	9	129638645	130072645	rs3739554	chr9:129940645	0.94403	GOLGA2	ENSG00000167110	43	0.983947	0.0113493	0.00347224	3.88575e-05	0.00119297	-1	0.116279	0.902436	Excitatory neurons	eQTL	pvalue	0.994926	2
chr1:28647580-29177580	GMEB1	1	28647580	29177580	rs61786047	chr1:29032580	1.08199	MAP3K6	ENSG00000142733	77	0.974525	0.0192255	0.00496274	9.67151e-05	0.00119	1	0.805195	1.01594	Pericytes	eQTL	pvalue	4.90981e-15	5
chr9:131483524-131963524	MIGA2	9	131483524	131963524	rs6478858	chr9:131800524	1.09636	NCS1	ENSG00000107130	31	0.982085	0.0140176	0.00269192	3.72543e-05	0.00116851	-1	0.258065	0.858505	Pericytes	eQTL	pvalue	0.947221	3
chr1:66279118-66553118	PDE4B	1	66279118	66553118	rs6588168	chr1:66324118	0.95228	SLC35D1	ENSG00000116704	81	0.98282	0.00750495	0.00844504	6.33203e-05	0.00116719	1	0.925926	1.18044	Pericytes	eQTL	pvalue	0.0018542	5
chr12:121092544-121485544	HNF1A	12	121092544	121485544	rs2649999	chr12:121380544	1.05075	PRKAB1	ENSG00000111725	33	0.984746	0.00769183	0.00634888	4.84259e-05	0.00116511	1	0.818182	1.08971	Inhibitory neurons	eQTL	pvalue	0.0518791	5
chr5:138925988-139086688	CXXC5	5	138925988	139086688	rs9687282	chr5:139065988	0.95256	HSPA9	ENSG00000113013	27	0.984193	0.0122172	0.00240561	2.87061e-05	0.00115563	1	0.925926	1.26569	Endothelial cells	eQTL	pvalue	0.981119	2
chr12:110241245-111320245	ATP2A2	12	110241245	111320245	rs4766428	chr12:110723245	0.93044	MAPKAPK5	ENSG00000089022	57	0.977263	0.0137436	0.00774393	0.000107764	0.00114154	-1	0.368421	0.94226	Microglia	eQTL	pvalue	0.0234226	3
chr1:66279118-66553118	PDE4B	1	66279118	66553118	rs6588168	chr1:66324118	0.95228	WDR78	ENSG00000152763	318	0.961034	0.0159839	0.0215129	0.000356689	0.0011128	1	0.789308	1.12025	Pericytes	eQTL	pvalue	7.87926e-11	6
chr9:129638645-130072645	RALGPS1	9	129638645	130072645	rs3739554	chr9:129940645	0.94403	CIZ1	ENSG00000148337	69	0.978765	0.0145082	0.0055473	8.11287e-05	0.0010984	1	0.231884	1.24944	OPCs / COPs	eQTL	pvalue	0.993096	2
chr19:50941843-51052143	LRRC4B	19	50941843	51052143	rs2387414	chr19:51034243	0.9498	RPL13A	ENSG00000142541	85	0.97475	0.0182046	0.00585711	0.000108309	0.00107948	1	0.447059	1.43324	Endothelial cells	eQTL	pvalue	0.633828	3
chr8:18343355-18458155	PSD3	8	18343355	18458155	rs4298523	chr8:18420955	1.04321	SLC7A2	ENSG00000003989	21	0.990978	0.00304527	0.00488796	1.39461e-05	0.00107456	-1	0.380952	0.948771	OPCs / COPs	eQTL	pvalue	1.17264e-08	6
chr1:66279118-66553118	PDE4B	1	66279118	66553118	rs6588168	chr1:66324118	0.95228	WDR78	ENSG00000152763	318	0.960204	0.0159701	0.0223836	0.000371213	0.00107088	1	0.481132	1.07578	OPCs / COPs	eQTL	pvalue	7.87926e-11	6
chr1:66279118-66553118	PDE4B	1	66279118	66553118	rs6588168	chr1:66324118	0.95228	MIER1	ENSG00000198160	318	0.961632	0.0159938	0.0209568	0.000347483	0.00106983	-1	0.72956	0.729999	OPCs / COPs	eQTL	pvalue	0.966295	2
chr2:155661286-156418286	KCNJ3	2	155661286	156418286	rs35026989	chr2:155921286	0.94753	GPD2	ENSG00000115159	254	0.970789	0.0103617	0.0175996	0.000186786	0.00106335	1	0.42126	1.41547	Oligodendrocytes	eQTL	pvalue	0.000100775	5
chr9:129638645-130072645	RALGPS1	9	129638645	130072645	rs3739554	chr9:129940645	0.94403	CIZ1	ENSG00000148337	69	0.979736	0.0145226	0.00461305	6.7318e-05	0.00106092	-1	0.26087	0.750338	Oligodendrocytes	eQTL	pvalue	0.993096	2
chr12:103489131-103625331	C12orf42	12	103489131	103625331	rs7133857	chr12:103600131	1.04938	NUP37	ENSG00000075188	17	0.988739	0.00833606	0.00185073	1.45443e-05	0.00105917	1	0.882353	1.1859	Astrocytes	eQTL	pvalue	0.000998328	6
chr2:2294395-2420495	MYT1L	2	2294395	2420495	rs6715366	chr2:2327295	0.94639	EIPR1	ENSG00000032389	100	0.980363	0.0100913	0.00840795	8.5494e-05	0.00105263	-1	0.17	0.769923	Excitatory neurons	eQTL	pvalue	NA	3
chr5:138925988-139086688	CXXC5	5	138925988	139086688	rs9687282	chr5:139065988	0.95256	HSPA9	ENSG00000113013	27	0.984351	0.0122191	0.00235019	2.81224e-05	0.00105149	1	0.666667	1.31518	Oligodendrocytes	eQTL	pvalue	0.981119	2
chr12:110241245-111320245	ATP2A2	12	110241245	111320245	rs4766428	chr12:110723245	0.93044	MAPKAPK5	ENSG00000089022	57	0.980025	0.0137824	0.00508516	7.04776e-05	0.00103669	-1	0.491228	0.880757	Inhibitory neurons	eQTL	pvalue	0.0234226	3
chr5:138925988-139086688	CXXC5	5	138925988	139086688	rs9687282	chr5:139065988	0.95256	HSPA9	ENSG00000113013	27	0.98449	0.0122209	0.00222604	2.65963e-05	0.00103642	-1	0.148148	0.818789	Pericytes	eQTL	pvalue	0.981119	2
chr9:129638645-130072645	RALGPS1	9	129638645	130072645	rs3739554	chr9:129940645	0.94403	DNM1	ENSG00000106976	81	0.972601	0.0155015	0.0107009	0.000169526	0.00102733	-1	0.259259	0.995446	OPCs / COPs	eQTL	pvalue	0.999864	1
chr12:110241245-111320245	ATP2A2	12	110241245	111320245	rs4766428	chr12:110723245	0.93044	MAPKAPK5	ENSG00000089022	57	0.981279	0.0138001	0.00384269	5.30155e-05	0.00102548	1	0.54386	1.26537	Astrocytes	eQTL	pvalue	0.0234226	3
chr5:138925988-139086688	CXXC5	5	138925988	139086688	rs9687282	chr5:139065988	0.95256	HSPA9	ENSG00000113013	27	0.984512	0.0122211	0.00221599	2.64835e-05	0.00102442	1	0.925926	1.76113	Astrocytes	eQTL	pvalue	0.981119	2
chr5:138925988-139086688	CXXC5	5	138925988	139086688	rs9687282	chr5:139065988	0.95256	HSPA9	ENSG00000113013	27	0.984561	0.0122217	0.00217298	2.5956e-05	0.00101801	-1	0.407407	0.43577	Excitatory neurons	eQTL	pvalue	0.981119	2
chr9:129638645-130072645	RALGPS1	9	129638645	130072645	rs3739554	chr9:129940645	0.94403	DNM1	ENSG00000106976	81	0.976531	0.0155641	0.00678416	0.000107114	0.00101317	-1	0.62963	0.981248	Pericytes	eQTL	pvalue	0.999864	1
chr9:129638645-130072645	RALGPS1	9	129638645	130072645	rs3739554	chr9:129940645	0.94403	DNM1	ENSG00000106976	81	0.977206	0.0155749	0.0061096	9.63629e-05	0.00101291	-1	0.716049	0.919219	Astrocytes	eQTL	pvalue	0.999864	1
chr2:2294395-2420495	MYT1L	2	2294395	2420495	rs6715366	chr2:2327295	0.94639	EIPR1	ENSG00000032389	100	0.980436	0.010092	0.00837389	8.51833e-05	0.00101275	-1	0.39	0.801982	Astrocytes	eQTL	pvalue	NA	3
chr9:129638645-130072645	RALGPS1	9	129638645	130072645	rs3739554	chr9:129940645	0.94403	CIZ1	ENSG00000148337	69	0.968231	0.014352	0.01617	0.000238678	0.00100821	-1	0.666667	0.973205	Endothelial cells	eQTL	pvalue	0.993096	2
chr8:17013166-17184666	CNOT7	8	17013166	17184666	rs7845103	chr8:17084866	0.95437	ZDHHC2	ENSG00000104219	378	0.0005047	0.00977818	0.0485276	0.940183	0.00100665	-1	0.468254	0.995293	OPCs / COPs	eQTL	pvalue	0.00703301	4
chr5:138925988-139086688	CXXC5	5	138925988	139086688	rs9687282	chr5:139065988	0.95256	HSPA9	ENSG00000113013	27	0.984503	0.012221	0.00225194	2.6957e-05	0.000997185	1	0.703704	1.26212	OPCs / COPs	eQTL	pvalue	0.981119	2
chr4:170200312-170653312	NEK1	4	170200312	170653312	rs61405217	chr4:170322312	1.05338	NEK1	ENSG00000137601	787	7.03827e-08	0.00452369	1.54726e-05	0.994466	0.000994268	1	0.396442	1.07127	Excitatory neurons	eQTL	pvalue	4.21851e-12	5
chr9:129638645-130072645	RALGPS1	9	129638645	130072645	rs3739554	chr9:129940645	0.94403	CIZ1	ENSG00000148337	69	0.979314	0.0145163	0.0051054	7.46868e-05	0.000990099	-1	0.231884	0.86372	Pericytes	eQTL	pvalue	0.993096	2
chr12:110241245-111320245	ATP2A2	12	110241245	111320245	rs4766428	chr12:110723245	0.93044	MAPKAPK5	ENSG00000089022	57	0.980303	0.0137863	0.00485347	6.72666e-05	0.000989469	-1	0.333333	0.896433	Pericytes	eQTL	pvalue	0.0234226	3
chr5:138925988-139086688	CXXC5	5	138925988	139086688	rs9687282	chr5:139065988	0.95256	HSPA9	ENSG00000113013	27	0.984628	0.0122226	0.00213512	2.5515e-05	0.000989035	-1	0.037037	0.505074	Inhibitory neurons	eQTL	pvalue	0.981119	2
chr9:129638645-130072645	RALGPS1	9	129638645	130072645	rs3739554	chr9:129940645	0.94403	DNM1	ENSG00000106976	81	0.976292	0.0155603	0.00705222	0.000111415	0.000984262	1	0.641975	1.10952	Oligodendrocytes	eQTL	pvalue	0.999864	1
chr9:129638645-130072645	RALGPS1	9	129638645	130072645	rs3739554	chr9:129940645	0.94403	CIZ1	ENSG00000148337	69	0.972412	0.014414	0.0120162	0.000177134	0.000981072	-1	0.275362	0.967648	Astrocytes	eQTL	pvalue	0.993096	2
chr12:110241245-111320245	ATP2A2	12	110241245	111320245	rs4766428	chr12:110723245	0.93044	MAPKAPK5	ENSG00000089022	57	0.980687	0.0137917	0.0044845	6.2092e-05	0.00097507	1	0.491228	1.64767	Excitatory neurons	eQTL	pvalue	0.0234226	3
chr9:129638645-130072645	RALGPS1	9	129638645	130072645	rs3739554	chr9:129940645	0.94403	DNM1	ENSG00000106976	81	0.977562	0.0155805	0.00579385	9.13715e-05	0.000971834	1	0.802469	1.09912	Excitatory neurons	eQTL	pvalue	0.999864	1
chr2:155661286-156418286	KCNJ3	2	155661286	156418286	rs35026989	chr2:155921286	0.94753	GPD2	ENSG00000115159	254	0.968772	0.0103402	0.0197292	0.000209631	0.00094869	1	0.688976	1.02881	Astrocytes	eQTL	pvalue	0.000100775	5
chr12:121092544-121485544	HNF1A	12	121092544	121485544	rs2649999	chr12:121380544	1.05075	AC002070.1	ENSG00000248636	33	0.988406	0.00772042	0.00290472	2.1742e-05	0.000946785	1	0.727273	1.12495	Endothelial cells	eQTL	pvalue	NA	NA
chr9:129638645-130072645	RALGPS1	9	129638645	130072645	rs3739554	chr9:129940645	0.94403	CIZ1	ENSG00000148337	69	0.979518	0.0145193	0.00496898	7.27343e-05	0.000920535	1	0.753623	1.19452	Excitatory neurons	eQTL	pvalue	0.993096	2
chr12:110241245-111320245	ATP2A2	12	110241245	111320245	rs4766428	chr12:110723245	0.93044	MAPKAPK5	ENSG00000089022	57	0.980526	0.0137895	0.00471838	6.54558e-05	0.000900293	-1	0.22807	0.92986	Oligodendrocytes	eQTL	pvalue	0.0234226	3
chr12:103489131-103625331	C12orf42	12	103489131	103625331	rs7133857	chr12:103600131	1.04938	NUP37	ENSG00000075188	17	0.989182	0.00833979	0.00157022	1.23426e-05	0.000895858	-1	0.176471	0.831143	OPCs / COPs	eQTL	pvalue	0.000998328	6
chr2:233551109-233814909	SNORC	2	233551109	233814909	rs778371	chr2:233743109	0.92858	SNORC	ENSG00000182600	577	4.30014e-14	0.000329326	1.30414e-10	0.998775	0.000895579	1	0.630849	1.04066	Oligodendrocytes	eQTL	pvalue	NA	6
chr12:110241245-111320245	ATP2A2	12	110241245	111320245	rs4766428	chr12:110723245	0.93044	MAPKAPK5	ENSG00000089022	57	0.980925	0.0137951	0.00432744	5.99655e-05	0.000892794	1	0.649123	1.02189	OPCs / COPs	eQTL	pvalue	0.0234226	3
chr9:131483524-131963524	MIGA2	9	131483524	131963524	rs6478858	chr9:131800524	1.09636	FPGS	ENSG00000136877	23	0.989769	0.00356675	0.00575433	1.98467e-05	0.000889682	1	0.913043	1.07384	Inhibitory neurons	eQTL	pvalue	0.000112878	4
chr2:155661286-156418286	KCNJ3	2	155661286	156418286	rs35026989	chr2:155921286	0.94753	GALNT13	ENSG00000144278	147	0.975027	0.00856025	0.0153925	0.000134253	0.000885917	-1	0.265306	0.903373	Excitatory neurons	eQTL	pvalue	0.853953	2
chr9:129638645-130072645	RALGPS1	9	129638645	130072645	rs3739554	chr9:129940645	0.94403	SWI5	ENSG00000175854	43	0.984883	0.0113601	0.00284767	3.19693e-05	0.000877054	-1	0.627907	0.80446	Astrocytes	eQTL	pvalue	0.0263593	7
chr2:155661286-156418286	KCNJ3	2	155661286	156418286	rs35026989	chr2:155921286	0.94753	GPD2	ENSG00000115159	254	0.970253	0.010356	0.0183229	0.000194697	0.000873286	1	0.807087	1.03911	OPCs / COPs	eQTL	pvalue	0.000100775	5
chr2:155661286-156418286	KCNJ3	2	155661286	156418286	rs35026989	chr2:155921286	0.94753	GPD2	ENSG00000115159	254	0.971345	0.0103677	0.0172339	0.000183075	0.000870333	1	0.492126	1.08769	Inhibitory neurons	eQTL	pvalue	0.000100775	5
chr2:2294395-2420495	MYT1L	2	2294395	2420495	rs6715366	chr2:2327295	0.94639	TRAPPC12	ENSG00000171853	93	0.981748	0.00921589	0.00809918	7.51674e-05	0.000861426	1	0.677419	1.3744	Astrocytes	eQTL	pvalue	1.34328e-09	7
chr2:2294395-2420495	MYT1L	2	2294395	2420495	rs6715366	chr2:2327295	0.94639	EIPR1	ENSG00000032389	100	0.979894	0.0100865	0.00907024	9.25071e-05	0.000856762	1	0.51	1.03797	Endothelial cells	eQTL	pvalue	NA	3
chr2:155661286-156418286	KCNJ3	2	155661286	156418286	rs35026989	chr2:155921286	0.94753	GALNT13	ENSG00000144278	147	0.980118	0.00860495	0.0103345	8.98786e-05	0.00085289	1	0.639456	1.52485	OPCs / COPs	eQTL	pvalue	0.853953	2
chr2:155661286-156418286	KCNJ3	2	155661286	156418286	rs35026989	chr2:155921286	0.94753	GPD2	ENSG00000115159	254	0.971159	0.0103657	0.0174403	0.000185299	0.000849312	1	0.700787	1.48765	Microglia	eQTL	pvalue	0.000100775	5
chr17:1983774-2237474	SMG6	17	1983774	2237474	rs12943566	chr17:2157774	0.94885	SRR	ENSG00000167720	431	5.47123e-10	2.02756e-05	2.69602e-05	0.999104	0.000848975	-1	0.12761	0.971176	Excitatory neurons	eQTL	pvalue	0.179017	5
chr19:11341016-11431116	TSPAN16	19	11341016	11431116	rs322128	chr19:11402416	0.94488	MRPL4	ENSG00000105364	30	0.98989	0.00521902	0.00403636	2.04471e-05	0.000833844	1	0.4	1.09832	Excitatory neurons	eQTL	pvalue	1.13186e-07	8
chr2:155661286-156418286	KCNJ3	2	155661286	156418286	rs35026989	chr2:155921286	0.94753	GPD2	ENSG00000115159	254	0.96712	0.0103226	0.0215009	0.000228662	0.000827852	-1	0.338583	0.919488	Excitatory neurons	eQTL	pvalue	0.000100775	5
chr9:129638645-130072645	RALGPS1	9	129638645	130072645	rs3739554	chr9:129940645	0.94403	GOLGA2	ENSG00000167110	43	0.984348	0.011354	0.00343498	3.87969e-05	0.000823828	-1	0.255814	0.963426	OPCs / COPs	eQTL	pvalue	0.994926	2
chr9:129638645-130072645	RALGPS1	9	129638645	130072645	rs3739554	chr9:129940645	0.94403	SWI5	ENSG00000175854	43	0.985065	0.0113622	0.00273535	3.07438e-05	0.000807082	1	0.465116	1.27133	Pericytes	eQTL	pvalue	0.0263593	7
chr2:155661286-156418286	KCNJ3	2	155661286	156418286	rs35026989	chr2:155921286	0.94753	GALNT13	ENSG00000144278	147	0.977879	0.00858529	0.0126197	0.000109988	0.000806025	-1	0.122449	0.816689	Oligodendrocytes	eQTL	pvalue	0.853953	2
chr9:129638645-130072645	RALGPS1	9	129638645	130072645	rs3739554	chr9:129940645	0.94403	GOLGA2	ENSG00000167110	43	0.984374	0.0113543	0.0034329	3.87962e-05	0.000800523	-1	0.744186	0.87498	Endothelial cells	eQTL	pvalue	0.994926	2
chr2:155661286-156418286	KCNJ3	2	155661286	156418286	rs35026989	chr2:155921286	0.94753	GALNT13	ENSG00000144278	147	0.979872	0.00860279	0.0106472	9.26914e-05	0.000785522	-1	0.564626	0.89258	Astrocytes	eQTL	pvalue	0.853953	2
chr2:155661286-156418286	KCNJ3	2	155661286	156418286	rs35026989	chr2:155921286	0.94753	GPD2	ENSG00000115159	254	0.97146	0.0103689	0.0172057	0.000182863	0.000782044	-1	0.110236	0.883024	Pericytes	eQTL	pvalue	0.000100775	5
chr2:2294395-2420495	MYT1L	2	2294395	2420495	rs6715366	chr2:2327295	0.94639	EIPR1	ENSG00000032389	100	0.98042	0.0100919	0.0086289	8.80495e-05	0.000771493	-1	0.17	0.974093	Oligodendrocytes	eQTL	pvalue	NA	3
chr2:2294395-2420495	MYT1L	2	2294395	2420495	rs6715366	chr2:2327295	0.94639	EIPR1	ENSG00000032389	100	0.98089	0.0100967	0.00816164	8.32424e-05	0.000768887	-1	0.42	0.891724	OPCs / COPs	eQTL	pvalue	NA	3
chr1:28647580-29177580	GMEB1	1	28647580	29177580	rs61786047	chr1:29032580	1.08199	PHACTR4	ENSG00000204138	689	3.34493e-07	0.00016103	0.00207098	0.997	0.000767362	-1	0.214804	0.941927	Astrocytes	eQTL	pvalue	0.00427378	4
chr19:50941843-51052143	LRRC4B	19	50941843	51052143	rs2387414	chr19:51034243	0.9498	PIH1D1	ENSG00000104872	26	0.992504	0.00358712	0.00313284	1.05576e-05	0.000765131	1	0.961538	1.15885	Pericytes	eQTL	pvalue	0.0879513	6
chr2:2294395-2420495	MYT1L	2	2294395	2420495	rs6715366	chr2:2327295	0.94639	TRAPPC12	ENSG00000171853	93	0.981456	0.00921315	0.00848864	7.89217e-05	0.000763066	1	0.408602	1.26299	Excitatory neurons	eQTL	pvalue	1.34328e-09	7
chr2:2294395-2420495	MYT1L	2	2294395	2420495	rs6715366	chr2:2327295	0.94639	EIPR1	ENSG00000032389	100	0.980147	0.0100891	0.00891117	9.09642e-05	0.000762281	1	0.5	1.03316	Pericytes	eQTL	pvalue	NA	3
chr3:49896408-51691408	CACNA2D2	3	49896408	51691408	rs11917680	chr3:50471408	1.05834	SMIM4	ENSG00000168273	30	0.989513	0.00715505	0.00255325	1.77008e-05	0.000761486	1	0.866667	1.31023	Pericytes	eQTL	pvalue	NA	9
chr9:129638645-130072645	RALGPS1	9	129638645	130072645	rs3739554	chr9:129940645	0.94403	SWI5	ENSG00000175854	43	0.98513	0.011363	0.00271625	3.057e-05	0.000760618	1	0.581395	1.15116	OPCs / COPs	eQTL	pvalue	0.0263593	7
chr10:104441993-105217993	NT5C2	10	104441993	105217993	rs1163238	chr10:104943993	0.94829	NT5C2	ENSG00000076685	1131	1.5607e-21	0.000928168	1.67866e-18	0.998319	0.000753162	1	0.680813	1.05254	Oligodendrocytes	eQTL	pvalue	0.0521979	4
chr10:104220904-105218904	CNNM2	10	104220904	105218904	rs79668541	chr10:104793904	1.12829	NT5C2	ENSG00000076685	1519	1.55493e-21	0.000926698	1.67511e-18	0.998323	0.000750544	1	0.610928	1.05254	Oligodendrocytes	eQTL	pvalue	0.0521979	4
chr16:89387975-90079975	FANCA	16	89387975	90079975	rs11076631	chr16:89877975	1.05359	SPG7	ENSG00000197912	1672	1.59075e-06	0.00507848	0.000311313	0.993864	0.000744635	1	0.694976	1.10688	Excitatory neurons	eQTL	pvalue	1.38467e-18	9
chr9:129638645-130072645	RALGPS1	9	129638645	130072645	rs3739554	chr9:129940645	0.94403	SWI5	ENSG00000175854	43	0.984582	0.0113567	0.00328135	3.71059e-05	0.000742869	1	0.860465	1.34133	Inhibitory neurons	eQTL	pvalue	0.0263593	7
chr2:2294395-2420495	MYT1L	2	2294395	2420495	rs6715366	chr2:2327295	0.94639	TRAPPC12	ENSG00000171853	93	0.982673	0.00922457	0.00731259	6.79232e-05	0.000721702	1	0.634409	1.01439	Pericytes	eQTL	pvalue	1.34328e-09	7
chr2:2294395-2420495	MYT1L	2	2294395	2420495	rs6715366	chr2:2327295	0.94639	EIPR1	ENSG00000032389	100	0.981718	0.0101052	0.00738861	7.53417e-05	0.000712364	1	0.9	1.27216	Microglia	eQTL	pvalue	NA	3
chr9:129638645-130072645	RALGPS1	9	129638645	130072645	rs3739554	chr9:129940645	0.94403	SWI5	ENSG00000175854	43	0.984672	0.0113577	0.00322191	3.64509e-05	0.000712275	1	0.767442	1.08101	Endothelial cells	eQTL	pvalue	0.0263593	7
chr19:11341016-11431116	TSPAN16	19	11341016	11431116	rs322128	chr19:11402416	0.94488	MRPL4	ENSG00000105364	30	0.989625	0.00521762	0.00442633	2.26282e-05	0.00070883	1	0.9	1.18843	Astrocytes	eQTL	pvalue	1.13186e-07	8
chr19:11341016-11431116	TSPAN16	19	11341016	11431116	rs322128	chr19:11402416	0.94488	MRPL4	ENSG00000105364	30	0.991365	0.0052268	0.00268629	1.34542e-05	0.00070881	-1	0.233333	0.769682	Oligodendrocytes	eQTL	pvalue	1.13186e-07	8
chr9:129638645-130072645	RALGPS1	9	129638645	130072645	rs3739554	chr9:129940645	0.94403	SWI5	ENSG00000175854	43	0.985213	0.0113639	0.0026906	3.03328e-05	0.000701901	-1	0.534884	0.39265	Excitatory neurons	eQTL	pvalue	0.0263593	7
chr2:2294395-2420495	MYT1L	2	2294395	2420495	rs6715366	chr2:2327295	0.94639	EIPR1	ENSG00000032389	100	0.980499	0.0100927	0.00862061	8.80355e-05	0.000700138	-1	0.46	0.810472	Inhibitory neurons	eQTL	pvalue	NA	3
chr3:49896408-51691408	CACNA2D2	3	49896408	51691408	rs11917680	chr3:50471408	1.05834	STAB1	ENSG00000010327	38	0.988104	0.00764873	0.00352484	2.65893e-05	0.000695856	-1	0.605263	0.675828	Microglia	eQTL	pvalue	2.79799e-25	5
chr12:121092544-121485544	HNF1A	12	121092544	121485544	rs2649999	chr12:121380544	1.05075	AC002070.1	ENSG00000248636	33	0.988258	0.00771926	0.00330486	2.51211e-05	0.000693152	1	0.787879	1.13893	Inhibitory neurons	eQTL	pvalue	NA	NA
chr14:59585960-60085960	GPR135	14	59585960	60085960	rs113239787	chr14:59915960	1.09768	GPR135	ENSG00000181619	1326	6.87486e-07	5.57554e-05	0.0121712	0.987084	0.000688055	-1	0.199095	0.949224	Oligodendrocytes	eQTL	pvalue	0.00393204	9
chr9:129638645-130072645	RALGPS1	9	129638645	130072645	rs3739554	chr9:129940645	0.94403	GOLGA2	ENSG00000167110	43	0.984692	0.0113579	0.00323176	3.65951e-05	0.000681641	-1	0.232558	0.814887	Pericytes	eQTL	pvalue	0.994926	2
chr9:129638645-130072645	RALGPS1	9	129638645	130072645	rs3739554	chr9:129940645	0.94403	GOLGA2	ENSG00000167110	43	0.98519	0.0113637	0.00273624	3.08817e-05	0.000679496	-1	0.232558	0.739724	Astrocytes	eQTL	pvalue	0.994926	2
chr1:28647580-29177580	GMEB1	1	28647580	29177580	rs61786047	chr1:29032580	1.08199	PHACTR4	ENSG00000204138	689	5.22834e-16	2.517e-13	0.0020715	0.99725	0.000678237	-1	0.22061	0.947996	Excitatory neurons	eQTL	pvalue	0.00427378	4
chr8:33050561-34820561	DUSP26	8	33050561	34820561	rs79445414	chr8:33863561	0.88382	FUT10	ENSG00000172728	2236	4.02421e-06	5.7308e-05	0.0655648	0.933696	0.000677448	-1	0.357782	0.980209	Microglia	eQTL	pvalue	3.07919e-07	7
chr9:129638645-130072645	RALGPS1	9	129638645	130072645	rs3739554	chr9:129940645	0.94403	SWI5	ENSG00000175854	43	0.985097	0.0113626	0.0028318	3.19863e-05	0.000677071	-1	0.837209	0.884602	Oligodendrocytes	eQTL	pvalue	0.0263593	7
chr2:155661286-156418286	KCNJ3	2	155661286	156418286	rs35026989	chr2:155921286	0.94753	GALNT13	ENSG00000144278	147	0.978367	0.00858957	0.0122727	0.000107085	0.000663864	-1	0.183673	0.970957	Pericytes	eQTL	pvalue	0.853953	2
chr2:2294395-2420495	MYT1L	2	2294395	2420495	rs6715366	chr2:2327295	0.94639	TRAPPC12	ENSG00000171853	93	0.983299	0.00923044	0.00675678	6.27762e-05	0.00065111	1	0.419355	1.30905	OPCs / COPs	eQTL	pvalue	1.34328e-09	7
chr1:28647580-29177580	GMEB1	1	28647580	29177580	rs61786047	chr1:29032580	1.08199	PHACTR4	ENSG00000204138	689	2.38244e-07	0.000114694	0.00207133	0.997167	0.000646586	-1	0.239478	0.936286	Inhibitory neurons	eQTL	pvalue	0.00427378	4
chr6:24989493-30509493	ZNF184	6	24989493	30509493	rs13195636	chr6:27509493	1.2343	HLA-A	ENSG00000206503	6950	8.01348e-33	0.0019208	4.16124e-30	0.997434	0.000645227	1	0.715971	1.09125	Microglia	eQTL	pvalue	0.13278	5
chr12:103489131-103625331	C12orf42	12	103489131	103625331	rs7133857	chr12:103600131	1.04938	NUP37	ENSG00000075188	17	0.98966	0.00834382	0.00134834	1.07304e-05	0.000637473	-1	0.176471	0.768122	Endothelial cells	eQTL	pvalue	0.000998328	6
chr2:2294395-2420495	MYT1L	2	2294395	2420495	rs6715366	chr2:2327295	0.94639	TRAPPC12	ENSG00000171853	93	0.981535	0.00921389	0.00853852	7.95199e-05	0.000633034	-1	0.236559	0.881925	Oligodendrocytes	eQTL	pvalue	1.34328e-09	7
chr22:40612819-41389819	MRTFA	22	40612819	41389819	rs133047	chr22:41027819	1.08318	RPL3	ENSG00000100316	150	0.925405	0.00120731	0.0726603	9.41621e-05	0.000632837	-1	0.193333	0.942409	Endothelial cells	eQTL	pvalue	0.994252	1
chr2:155661286-156418286	KCNJ3	2	155661286	156418286	rs35026989	chr2:155921286	0.94753	GALNT13	ENSG00000144278	147	0.979648	0.00860082	0.0110269	9.61824e-05	0.000628149	1	0.204082	1.11245	Inhibitory neurons	eQTL	pvalue	0.853953	2
chr3:49896408-51691408	CACNA2D2	3	49896408	51691408	rs11917680	chr3:50471408	1.05834	STAB1	ENSG00000010327	38	0.988373	0.00765082	0.00332852	2.5143e-05	0.000622419	1	0.552632	1.05392	Endothelial cells	eQTL	pvalue	2.79799e-25	5
chr3:49896408-51691408	CACNA2D2	3	49896408	51691408	rs11917680	chr3:50471408	1.05834	NT5DC2	ENSG00000168268	29	0.989959	0.0071332	0.00227046	1.57388e-05	0.000621125	1	0.724138	1.06037	Pericytes	eQTL	pvalue	0.00460887	4
chr1:6577856-6866956	DNAJC11	1	6577856	6866956	rs11122119	chr1:6768856	0.95571	VAMP3	ENSG00000049245	54	0.990731	0.00281012	0.00583391	1.59379e-05	0.000609452	1	0.851852	1.13252	Microglia	eQTL	pvalue	0.0542631	8
chr16:89387975-90079975	FANCA	16	89387975	90079975	rs11076631	chr16:89877975	1.05359	CDK10	ENSG00000185324	1672	4.53052e-07	0.00144637	0.000312493	0.997634	0.000607031	1	0.726077	1.06221	Inhibitory neurons	eQTL	pvalue	2.33671e-10	8
chr1:66279118-66553118	PDE4B	1	66279118	66553118	rs6588168	chr1:66324118	0.95228	SLC35D1	ENSG00000116704	81	0.985862	0.00752818	0.00595793	4.48887e-05	0.000606962	-1	0.135802	0.770119	Microglia	eQTL	pvalue	0.0018542	5
chr3:49896408-51691408	CACNA2D2	3	49896408	51691408	rs11917680	chr3:50471408	1.05834	SMIM4	ENSG00000168273	30	0.989638	0.00715595	0.00258429	1.80826e-05	0.000604163	1	0.833333	1.34111	Microglia	eQTL	pvalue	NA	9
chr2:2294395-2420495	MYT1L	2	2294395	2420495	rs6715366	chr2:2327295	0.94639	TRAPPC12	ENSG00000171853	93	0.983602	0.00923329	0.00650579	6.04728e-05	0.000598524	-1	0.817204	0.650978	Microglia	eQTL	pvalue	1.34328e-09	7
chr6:24989493-30509493	ZNF184	6	24989493	30509493	rs13195636	chr6:27509493	1.2343	HLA-A	ENSG00000206503	6950	1.25372e-33	0.000300513	4.16823e-30	0.99911	0.000589221	1	0.720432	1.06235	Endothelial cells	eQTL	pvalue	0.13278	5
chr3:49896408-51691408	CACNA2D2	3	49896408	51691408	rs11917680	chr3:50471408	1.05834	SMIM4	ENSG00000168273	30	0.989062	0.00715179	0.00317791	2.23936e-05	0.000585518	1	0.4	1.23186	Inhibitory neurons	eQTL	pvalue	NA	9
chr9:131483524-131963524	MIGA2	9	131483524	131963524	rs6478858	chr9:131800524	1.09636	SH2D3C	ENSG00000095370	22	0.992712	0.00355993	0.00314715	1.07153e-05	0.000570608	-1	0.227273	0.861362	Inhibitory neurons	eQTL	pvalue	0.000941187	4
chr1:149999398-151011398	VPS45	1	149999398	151011398	rs12138231	chr1:150115398	0.9351	CTSS	ENSG00000163131	1478	2.06778e-06	0.00695306	0.000295068	0.992186	0.000563884	1	0.850474	1.05527	Excitatory neurons	eQTL	pvalue	0.628283	3
chr8:33050561-34820561	DUSP26	8	33050561	34820561	rs79445414	chr8:33863561	0.88382	FUT10	ENSG00000172728	2236	3.33835e-05	0.000475409	0.0655429	0.933385	0.0005629	-1	0.364937	0.971805	Excitatory neurons	eQTL	pvalue	3.07919e-07	7
chr12:103489131-103625331	C12orf42	12	103489131	103625331	rs7133857	chr12:103600131	1.04938	NUP37	ENSG00000075188	17	0.989788	0.0083449	0.00129611	1.03671e-05	0.000560452	-1	0.529412	0.825036	Inhibitory neurons	eQTL	pvalue	0.000998328	6
chr19:36467662-36721562	THAP8	19	36467662	36721562	rs3810450	chr19:36530562	1.09691	LGI4	ENSG00000153902	258	0.968429	0.00424787	0.0266488	0.000116333	0.000558076	-1	0.20155	0.869428	Oligodendrocytes	eQTL	pvalue	0.0263199	4
chr19:36467662-36721562	THAP8	19	36467662	36721562	rs3810450	chr19:36530562	1.09691	FXYD1	ENSG00000266964	256	0.969476	0.00423156	0.0256331	0.000111335	0.000548439	1	0.542969	1.06297	Pericytes	eQTL	pvalue	0.23304	5
chr1:28647580-29177580	GMEB1	1	28647580	29177580	rs61786047	chr1:29032580	1.08199	PHACTR4	ENSG00000204138	689	9.20169e-08	4.42983e-05	0.0020717	0.997347	0.000536607	-1	0.171263	0.962355	Oligodendrocytes	eQTL	pvalue	0.00427378	4
chr3:49896408-51691408	CACNA2D2	3	49896408	51691408	rs11917680	chr3:50471408	1.05834	SMIM4	ENSG00000168273	30	0.989358	0.00715393	0.00293164	2.06623e-05	0.000536091	-1	0.166667	0.974158	Oligodendrocytes	eQTL	pvalue	NA	9
chr1:66279118-66553118	PDE4B	1	66279118	66553118	rs6588168	chr1:66324118	0.95228	SLC35D1	ENSG00000116704	81	0.986342	0.00753185	0.00556124	4.19436e-05	0.000522824	-1	0.679012	0.608767	Astrocytes	eQTL	pvalue	0.0018542	5
chr12:121092544-121485544	HNF1A	12	121092544	121485544	rs2649999	chr12:121380544	1.05075	AC002070.1	ENSG00000248636	33	0.989192	0.00772656	0.00254154	1.93312e-05	0.000520705	1	0.636364	1.00795	Excitatory neurons	eQTL	pvalue	NA	NA
chr1:66279118-66553118	PDE4B	1	66279118	66553118	rs6588168	chr1:66324118	0.95228	SLC35D1	ENSG00000116704	81	0.986172	0.00753055	0.00573386	4.32646e-05	0.000520003	-1	0.185185	0.82072	Excitatory neurons	eQTL	pvalue	0.0018542	5
chr3:49896408-51691408	CACNA2D2	3	49896408	51691408	rs11917680	chr3:50471408	1.05834	SMIM4	ENSG00000168273	30	0.989845	0.00715745	0.00246033	1.72705e-05	0.000519843	-1	0.733333	0.944865	Excitatory neurons	eQTL	pvalue	NA	9
chr19:36467662-36721562	THAP8	19	36467662	36721562	rs3810450	chr19:36530562	1.09691	ZNF383	ENSG00000188283	43	0.990242	0.0043682	0.00485668	2.09121e-05	0.000511838	1	0.883721	1.11536	OPCs / COPs	eQTL	pvalue	6.27663e-08	8
chr1:66279118-66553118	PDE4B	1	66279118	66553118	rs6588168	chr1:66324118	0.95228	SLC35D1	ENSG00000116704	81	0.986185	0.00753065	0.00573066	4.32501e-05	0.000510108	-1	0.753086	0.86279	OPCs / COPs	eQTL	pvalue	0.0018542	5
chr12:121092544-121485544	HNF1A	12	121092544	121485544	rs2649999	chr12:121380544	1.05075	PRKAB1	ENSG00000111725	33	0.98849	0.00772107	0.00325471	2.49128e-05	0.000509719	-1	0.424242	0.950324	OPCs / COPs	eQTL	pvalue	0.0518791	5
chr5:151414104-152654104	NMUR2	5	151414104	152654104	rs79212538	chr5:151993104	0.89431	ANXA6	ENSG00000197043	365	0.938757	0.00373819	0.0567711	0.000225558	0.000508388	-1	0.287671	0.978814	Astrocytes	eQTL	pvalue	0.000183002	4
chr19:11341016-11431116	TSPAN16	19	11341016	11431116	rs322128	chr19:11402416	0.94488	MRPL4	ENSG00000105364	30	0.991711	0.00522862	0.00254689	1.29271e-05	0.000500933	1	0.6	1.45144	Inhibitory neurons	eQTL	pvalue	1.13186e-07	8
chr19:36467662-36721562	THAP8	19	36467662	36721562	rs3810450	chr19:36530562	1.09691	FXYD7	ENSG00000221946	258	0.968021	0.00424608	0.0271144	0.000118433	0.000499962	-1	0.437984	0.932312	Astrocytes	eQTL	pvalue	0.122293	9
chr19:50941843-51052143	LRRC4B	19	50941843	51052143	rs2387414	chr19:51034243	0.9498	PIH1D1	ENSG00000104872	26	0.992071	0.00358556	0.00383024	1.33437e-05	0.000499572	1	0.653846	1.2973	Excitatory neurons	eQTL	pvalue	0.0879513	6
chr12:121092544-121485544	HNF1A	12	121092544	121485544	rs2649999	chr12:121380544	1.05075	PRKAB1	ENSG00000111725	33	0.989371	0.00772795	0.00238751	1.8153e-05	0.000495752	1	0.333333	1.09387	Endothelial cells	eQTL	pvalue	0.0518791	5
chr19:11341016-11431116	TSPAN16	19	11341016	11431116	rs322128	chr19:11402416	0.94488	MRPL4	ENSG00000105364	30	0.990568	0.0052226	0.00369463	1.89836e-05	0.000495671	-1	0.333333	0.980223	Pericytes	eQTL	pvalue	1.13186e-07	8
chr19:11341016-11431116	TSPAN16	19	11341016	11431116	rs322128	chr19:11402416	0.94488	MRPL4	ENSG00000105364	30	0.991503	0.00522752	0.00276092	1.40616e-05	0.000494899	-1	0.366667	0.890325	Endothelial cells	eQTL	pvalue	1.13186e-07	8
chr12:121092544-121485544	HNF1A	12	121092544	121485544	rs2649999	chr12:121380544	1.05075	PRKAB1	ENSG00000111725	33	0.989278	0.00772723	0.00248617	1.89294e-05	0.00049006	-1	0.515152	0.793677	Excitatory neurons	eQTL	pvalue	0.0518791	5
chr4:170200312-170653312	NEK1	4	170200312	170653312	rs61405217	chr4:170322312	1.05338	NEK1	ENSG00000137601	787	1.14045e-07	0.00732996	1.54368e-05	0.992168	0.000486548	1	0.453621	1.04811	Oligodendrocytes	eQTL	pvalue	4.21851e-12	5
chr5:151414104-152654104	NMUR2	5	151414104	152654104	rs79212538	chr5:151993104	0.89431	GM2A	ENSG00000196743	463	0.946028	0.00431687	0.0489539	0.000222906	0.000478061	1	0.596112	1.08457	Microglia	eQTL	pvalue	0.111186	8
chr12:110262515-111277515	PPP1CC	12	110262515	111277515	rs16940992	chr12:111207515	1.06887	ARPC3	ENSG00000111229	895	6.79424e-14	0.000846127	8.01926e-11	0.998685	0.000469275	-1	0.763128	0.915288	Oligodendrocytes	eQTL	pvalue	0.931507	4
chr12:110241245-111320245	ATP2A2	12	110241245	111320245	rs4766428	chr12:110723245	0.93044	ARPC3	ENSG00000111229	988	6.79417e-14	0.000846117	8.01926e-11	0.998685	0.00046927	-1	0.742915	0.915288	Oligodendrocytes	eQTL	pvalue	0.931507	4
chr12:110129434-111489434	TRPV4	12	110129434	111489434	rs117145318	chr12:110229434	0.88347	ARPC3	ENSG00000111229	1338	6.79169e-14	0.000845809	8.01926e-11	0.998685	0.000469099	-1	0.624066	0.915288	Oligodendrocytes	eQTL	pvalue	0.931507	4
chr19:36467662-36721562	THAP8	19	36467662	36721562	rs3810450	chr19:36530562	1.09691	FXYD1	ENSG00000266964	256	0.973551	0.00424935	0.0216408	9.39933e-05	0.000464415	1	0.222656	1.1395	Astrocytes	eQTL	pvalue	0.23304	5
chr19:36467662-36721562	THAP8	19	36467662	36721562	rs3810450	chr19:36530562	1.09691	LGI4	ENSG00000153902	258	0.972955	0.00426772	0.02222	9.70041e-05	0.000460567	-1	0.399225	0.912683	Endothelial cells	eQTL	pvalue	0.0263199	4
chr6:24989493-30509493	ZNF184	6	24989493	30509493	rs13195636	chr6:27509493	1.2343	ZSCAN31	ENSG00000235109	3479	2.9308e-37	0.0025404	1.15022e-34	0.997001	0.000458336	-1	0.313021	0.886743	Astrocytes	eQTL	pvalue	3.77127e-09	7
chr1:66279118-66553118	PDE4B	1	66279118	66553118	rs6588168	chr1:66324118	0.95228	SLC35D1	ENSG00000116704	81	0.986684	0.00753446	0.00528416	3.98927e-05	0.00045793	1	0.481481	1.80811	Oligodendrocytes	eQTL	pvalue	0.0018542	5
chr19:36467662-36721562	THAP8	19	36467662	36721562	rs3810450	chr19:36530562	1.09691	LGI4	ENSG00000153902	258	0.972857	0.00426729	0.0223284	9.74903e-05	0.000449828	-1	0.294574	0.964543	Pericytes	eQTL	pvalue	0.0263199	4
chr19:36467662-36721562	THAP8	19	36467662	36721562	rs3810450	chr19:36530562	1.09691	ZNF383	ENSG00000188283	43	0.991302	0.00437287	0.00386035	1.65809e-05	0.00044809	1	1	1.30775	Excitatory neurons	eQTL	pvalue	6.27663e-08	8
chr19:36467662-36721562	THAP8	19	36467662	36721562	rs3810450	chr19:36530562	1.09691	ZNF383	ENSG00000188283	43	0.987874	0.00435775	0.007289	3.17057e-05	0.000447818	1	0.488372	1.055	Inhibitory neurons	eQTL	pvalue	6.27663e-08	8
chr19:11341016-11431116	TSPAN16	19	11341016	11431116	rs322128	chr19:11402416	0.94488	MRPL4	ENSG00000105364	30	0.992091	0.00523063	0.0022314	1.13294e-05	0.000435267	-1	0.466667	0.762871	OPCs / COPs	eQTL	pvalue	1.13186e-07	8
chr19:36467662-36721562	THAP8	19	36467662	36721562	rs3810450	chr19:36530562	1.09691	FXYD7	ENSG00000221946	258	0.972926	0.0042676	0.0222757	9.72763e-05	0.000432952	1	0.453488	1.28642	Excitatory neurons	eQTL	pvalue	0.122293	9
chr9:131483524-131963524	MIGA2	9	131483524	131963524	rs6478858	chr9:131800524	1.09636	FPGS	ENSG00000136877	23	0.993715	0.00358097	0.00227141	7.76082e-06	0.000424463	1	0.782609	1.19707	Pericytes	eQTL	pvalue	0.000112878	4
chr5:155652075-155916075	SGCD	5	155652075	155916075	rs12652777	chr5:155775075	1.04645	NIPAL4	ENSG00000172548	30	0.990539	0.00545409	0.00357063	1.9244e-05	0.000416579	-1	0.333333	0.898424	Oligodendrocytes	eQTL	pvalue	0.000898829	5
chr6:24989493-30509493	ZNF184	6	24989493	30509493	rs13195636	chr6:27509493	1.2343	ZSCAN23	ENSG00000187987	3449	1.93944e-37	0.00160294	1.20749e-34	0.997981	0.000416388	-1	0.301247	0.81494	Excitatory neurons	eQTL	pvalue	0.00270295	8
chr5:151414104-152654104	NMUR2	5	151414104	152654104	rs79212538	chr5:151993104	0.89431	CCDC69	ENSG00000198624	480	0.947647	0.00442433	0.0472974	0.000220409	0.00041126	1	0.460417	1.03619	Microglia	eQTL	pvalue	3.7865e-08	8
chr5:151414104-152654104	NMUR2	5	151414104	152654104	rs79212538	chr5:151993104	0.89431	CCDC69	ENSG00000198624	480	0.952401	0.00444653	0.0425603	0.00019831	0.000393551	1	0.3375	1.01667	Pericytes	eQTL	pvalue	3.7865e-08	8
chr19:36467662-36721562	THAP8	19	36467662	36721562	rs3810450	chr19:36530562	1.09691	ZNF383	ENSG00000188283	43	0.991971	0.00437582	0.00324745	1.39335e-05	0.00039177	1	0.534884	1.16528	Endothelial cells	eQTL	pvalue	6.27663e-08	8
chr19:36467662-36721562	THAP8	19	36467662	36721562	rs3810450	chr19:36530562	1.09691	LGI4	ENSG00000153902	258	0.971466	0.00426119	0.0237808	0.000103923	0.000387824	-1	0.627907	0.96146	Excitatory neurons	eQTL	pvalue	0.0263199	4
chr19:36467662-36721562	THAP8	19	36467662	36721562	rs3810450	chr19:36530562	1.09691	FXYD7	ENSG00000221946	258	0.973819	0.00427151	0.0214279	9.36026e-05	0.00038775	1	0.546512	1.01382	Inhibitory neurons	eQTL	pvalue	0.122293	9
chr19:36467662-36721562	THAP8	19	36467662	36721562	rs3810450	chr19:36530562	1.09691	LGI4	ENSG00000153902	258	0.973936	0.00427203	0.0213185	9.31301e-05	0.000380321	1	0.313953	1.0572	Astrocytes	eQTL	pvalue	0.0263199	4
chr9:131483524-131963524	MIGA2	9	131483524	131963524	rs6478858	chr9:131800524	1.09636	CDK9	ENSG00000136807	22	0.993594	0.0035631	0.0024584	8.43963e-06	0.000376381	-1	0.0909091	0.839071	OPCs / COPs	eQTL	pvalue	0.000275106	6
chr19:36467662-36721562	THAP8	19	36467662	36721562	rs3810450	chr19:36530562	1.09691	FXYD1	ENSG00000266964	256	0.972948	0.00424672	0.022336	9.71199e-05	0.000372217	1	0.34375	1.03062	Endothelial cells	eQTL	pvalue	0.23304	5
chr5:151414104-152654104	NMUR2	5	151414104	152654104	rs79212538	chr5:151993104	0.89431	CCDC69	ENSG00000198624	480	0.95904	0.00447753	0.0359529	0.000167493	0.000362365	1	0.4375	1.07472	Endothelial cells	eQTL	pvalue	3.7865e-08	8
chr5:151414104-152654104	NMUR2	5	151414104	152654104	rs79212538	chr5:151993104	0.89431	ANXA6	ENSG00000197043	365	0.962146	0.00383133	0.0335357	0.000133188	0.000353623	1	0.632877	1.0312	OPCs / COPs	eQTL	pvalue	0.000183002	4
chr19:36467662-36721562	THAP8	19	36467662	36721562	rs3810450	chr19:36530562	1.09691	FXYD1	ENSG00000266964	256	0.974733	0.00425451	0.0205755	8.94608e-05	0.000347213	1	0.507812	1.08026	Excitatory neurons	eQTL	pvalue	0.23304	5
chr19:36467662-36721562	THAP8	19	36467662	36721562	rs3810450	chr19:36530562	1.09691	ZNF383	ENSG00000188283	43	0.990123	0.00436767	0.00513982	2.23258e-05	0.000347192	1	0.534884	1.00765	Oligodendrocytes	eQTL	pvalue	6.27663e-08	8
chr19:36467662-36721562	THAP8	19	36467662	36721562	rs3810450	chr19:36530562	1.09691	ZNF383	ENSG00000188283	43	0.992016	0.00437602	0.00325251	1.4006e-05	0.000341574	-1	0.44186	0.985819	Astrocytes	eQTL	pvalue	6.27663e-08	8
chr5:151414104-152654104	NMUR2	5	151414104	152654104	rs79212538	chr5:151993104	0.89431	ANXA6	ENSG00000197043	365	0.962607	0.00383317	0.0330899	0.000131427	0.000338763	1	0.59726	1.02603	Endothelial cells	eQTL	pvalue	0.000183002	4
chr5:151414104-152654104	NMUR2	5	151414104	152654104	rs79212538	chr5:151993104	0.89431	GM2A	ENSG00000196743	463	0.962679	0.00439285	0.0324607	0.000147804	0.000319432	-1	0.287257	0.902051	Oligodendrocytes	eQTL	pvalue	0.111186	8
chr6:24989493-30509493	ZNF184	6	24989493	30509493	rs13195636	chr6:27509493	1.2343	ZSCAN31	ENSG00000235109	3479	7.50547e-38	0.000650569	1.15257e-34	0.999035	0.000314697	-1	0.282552	0.851035	Excitatory neurons	eQTL	pvalue	3.77127e-09	7
chr5:151414104-152654104	NMUR2	5	151414104	152654104	rs79212538	chr5:151993104	0.89431	ANXA6	ENSG00000197043	365	0.967882	0.00385417	0.0278484	0.00011059	0.000304561	-1	0.383562	0.990141	Pericytes	eQTL	pvalue	0.000183002	4
chr22:40612819-41389819	MRTFA	22	40612819	41389819	rs133047	chr22:41027819	1.08318	SYNGR1	ENSG00000100321	188	0.962683	0.00148047	0.0354819	5.42654e-05	0.000300858	1	0.808511	1.01928	Astrocytes	eQTL	pvalue	0.58149	4
chr22:40612819-41389819	MRTFA	22	40612819	41389819	rs133047	chr22:41027819	1.08318	TAB1	ENSG00000100324	210	0.957724	0.00163374	0.0402845	6.843e-05	0.000289551	1	0.704762	1.01079	Oligodendrocytes	eQTL	pvalue	0.00399581	6
chr9:131483524-131963524	MIGA2	9	131483524	131963524	rs6478858	chr9:131800524	1.09636	CDK9	ENSG00000136807	22	0.994478	0.00356627	0.00166296	5.67643e-06	0.000287075	-1	0.227273	0.813427	Pericytes	eQTL	pvalue	0.000275106	6
chr5:151414104-152654104	NMUR2	5	151414104	152654104	rs79212538	chr5:151993104	0.89431	ANXA6	ENSG00000197043	365	0.968558	0.00385686	0.0271935	0.000108003	0.000283903	-1	0.279452	0.963861	Excitatory neurons	eQTL	pvalue	0.000183002	4
chr19:50941843-51052143	LRRC4B	19	50941843	51052143	rs2387414	chr19:51034243	0.9498	PIH1D1	ENSG00000104872	26	0.993762	0.00359167	0.00235449	8.22582e-06	0.00028381	-1	0.423077	0.899022	Microglia	eQTL	pvalue	0.0879513	6
chr5:151414104-152654104	NMUR2	5	151414104	152654104	rs79212538	chr5:151993104	0.89431	ANXA6	ENSG00000197043	365	0.968019	0.00385472	0.0277336	0.000110154	0.000282583	1	0.449315	1.10239	Inhibitory neurons	eQTL	pvalue	0.000183002	4
chr9:131483524-131963524	MIGA2	9	131483524	131963524	rs6478858	chr9:131800524	1.09636	FPGS	ENSG00000136877	23	0.994384	0.00358338	0.00174416	6.00304e-06	0.000282251	-1	0.0434783	0.758332	Oligodendrocytes	eQTL	pvalue	0.000112878	4
chr19:50941843-51052143	LRRC4B	19	50941843	51052143	rs2387414	chr19:51034243	0.9498	PIH1D1	ENSG00000104872	26	0.993392	0.00359033	0.00273154	9.59554e-06	0.000276823	-1	0.346154	0.789935	Endothelial cells	eQTL	pvalue	0.0879513	6
chr22:40612819-41389819	MRTFA	22	40612819	41389819	rs133047	chr22:41027819	1.08318	TAB1	ENSG00000100324	210	0.970225	0.00165506	0.0277975	4.71431e-05	0.000275443	-1	0.0333333	0.934117	Pericytes	eQTL	pvalue	0.00399581	6
chr19:50941843-51052143	LRRC4B	19	50941843	51052143	rs2387414	chr19:51034243	0.9498	PIH1D1	ENSG00000104872	26	0.993508	0.00359075	0.00262155	9.20449e-06	0.000270331	-1	0.384615	0.808505	OPCs / COPs	eQTL	pvalue	0.0879513	6
chr5:151414104-152654104	NMUR2	5	151414104	152654104	rs79212538	chr5:151993104	0.89431	TNIP1	ENSG00000145901	165	0.98206	0.0023275	0.0153069	3.60079e-05	0.00026977	1	0.842424	1.0309	Inhibitory neurons	eQTL	pvalue	0.929689	2
chr2:198143568-198954568	COQ10B	2	198143568	198954568	rs2914983	chr2:198314568	1.06481	ANKRD44	ENSG00000065413	903	8.13217e-12	0.00339234	2.38844e-09	0.996338	0.000269693	-1	0.291251	0.905884	Oligodendrocytes	eQTL	pvalue	0.775903	3
chr19:50941843-51052143	LRRC4B	19	50941843	51052143	rs2387414	chr19:51034243	0.9498	PIH1D1	ENSG00000104872	26	0.993982	0.00359246	0.00215146	7.50907e-06	0.000266766	-1	0.615385	0.776664	Oligodendrocytes	eQTL	pvalue	0.0879513	6
chr17:43463839-44888839	KANSL1	17	43463839	44888839	rs2532240	chr17:44265839	1.05348	ARL17A	ENSG00000185829	2761	3.2595e-08	0.00207014	1.57083e-05	0.997651	0.000263194	1	0.897139	1.04578	Endothelial cells	eQTL	pvalue	NA	NA
chr9:131483524-131963524	MIGA2	9	131483524	131963524	rs6478858	chr9:131800524	1.09636	CDK9	ENSG00000136807	22	0.994265	0.0035655	0.00190093	6.55498e-06	0.000261873	-1	0.181818	0.847067	Astrocytes	eQTL	pvalue	0.000275106	6
chr1:6577856-6866956	DNAJC11	1	6577856	6866956	rs11122119	chr1:6768856	0.95571	VAMP3	ENSG00000049245	54	0.991288	0.0028117	0.00562458	1.56938e-05	0.000259874	-1	0.333333	0.866536	Endothelial cells	eQTL	pvalue	0.0542631	8
chr15:43541313-44475313	FRMD5	15	43541313	44475313	rs2929278	chr15:44250313	1.06386	ADAL	ENSG00000168803	777	6.41058e-09	0.000798855	8.01618e-06	0.998935	0.000257661	1	0.774775	1.06418	Excitatory neurons	eQTL	pvalue	8.52496e-09	7
chr19:50941843-51052143	LRRC4B	19	50941843	51052143	rs2387414	chr19:51034243	0.9498	PIH1D1	ENSG00000104872	26	0.99393	0.00359227	0.00221445	7.7478e-06	0.000255693	-1	0.346154	0.737068	Inhibitory neurons	eQTL	pvalue	0.0879513	6
chr9:131483524-131963524	MIGA2	9	131483524	131963524	rs6478858	chr9:131800524	1.09636	SH2D3C	ENSG00000095370	22	0.994587	0.00356666	0.00158625	5.43367e-06	0.000254731	-1	0.727273	0.872902	Microglia	eQTL	pvalue	0.000941187	4
chr1:6577856-6866956	DNAJC11	1	6577856	6866956	rs11122119	chr1:6768856	0.95571	VAMP3	ENSG00000049245	54	0.992418	0.00281491	0.00450006	1.25098e-05	0.000254254	-1	0.296296	0.993368	Pericytes	eQTL	pvalue	0.0542631	8
chr5:139729328-140350328	PCDHA1	5	139729328	140350328	rs10069930	chr5:140163328	1.04949	SRA1	ENSG00000213523	756	6.18706e-15	1.4964e-10	4.13343e-05	0.999708	0.000250437	-1	0.015873	0.950223	Oligodendrocytes	eQTL	pvalue	5.00128e-06	8
chr1:6577856-6866956	DNAJC11	1	6577856	6866956	rs11122119	chr1:6768856	0.95571	VAMP3	ENSG00000049245	54	0.991992	0.0028137	0.00493273	1.37431e-05	0.000248198	-1	0.111111	0.905364	Excitatory neurons	eQTL	pvalue	0.0542631	8
chr2:97500526-98599526	FAHD2B	2	97500526	98599526	rs7575796	chr2:97746526	1.10175	ANKRD36B	ENSG00000196912	849	1.69608e-05	0.00286512	0.0058665	0.991003	0.000247995	1	0.636042	1.00993	Microglia	eQTL	pvalue	NA	NA
chr1:6577856-6866956	DNAJC11	1	6577856	6866956	rs11122119	chr1:6768856	0.95571	PER3	ENSG00000049246	29	0.994923	0.00207539	0.00275072	5.49209e-06	0.000245844	-1	0.137931	0.783591	Astrocytes	eQTL	pvalue	2.19068e-10	5
chr9:131483524-131963524	MIGA2	9	131483524	131963524	rs6478858	chr9:131800524	1.09636	CDK9	ENSG00000136807	22	0.994101	0.00356492	0.00208936	7.2549e-06	0.000237697	-1	0.954545	0.988036	Inhibitory neurons	eQTL	pvalue	0.000275106	6
chr1:6577856-6866956	DNAJC11	1	6577856	6866956	rs11122119	chr1:6768856	0.95571	VAMP3	ENSG00000049245	54	0.992853	0.00281614	0.00408162	1.13396e-05	0.000237537	-1	0.259259	0.85992	Astrocytes	eQTL	pvalue	0.0542631	8
chr1:6577856-6866956	DNAJC11	1	6577856	6866956	rs11122119	chr1:6768856	0.95571	VAMP3	ENSG00000049245	54	0.992767	0.0028159	0.00416855	1.15867e-05	0.000237077	-1	0.537037	0.907608	OPCs / COPs	eQTL	pvalue	0.0542631	8
chr19:50941843-51052143	LRRC4B	19	50941843	51052143	rs2387414	chr19:51034243	0.9498	PIH1D1	ENSG00000104872	26	0.994009	0.00359256	0.00215357	7.54638e-06	0.000237068	1	0.692308	1.36919	Astrocytes	eQTL	pvalue	0.0879513	6
chr1:6577856-6866956	DNAJC11	1	6577856	6866956	rs11122119	chr1:6768856	0.95571	VAMP3	ENSG00000049245	54	0.992645	0.00281555	0.00429433	1.19469e-05	0.000233599	-1	0.407407	0.921316	Inhibitory neurons	eQTL	pvalue	0.0542631	8
chr1:6577856-6866956	DNAJC11	1	6577856	6866956	rs11122119	chr1:6768856	0.95571	VAMP3	ENSG00000049245	54	0.992873	0.0028162	0.0040687	1.13101e-05	0.000230434	-1	0.833333	0.767312	Oligodendrocytes	eQTL	pvalue	0.0542631	8
chr9:131483524-131963524	MIGA2	9	131483524	131963524	rs6478858	chr9:131800524	1.09636	FPGS	ENSG00000136877	23	0.994674	0.00358443	0.00150722	5.20206e-06	0.000229387	1	0.826087	1.23453	Endothelial cells	eQTL	pvalue	0.000112878	4
chr9:131483524-131963524	MIGA2	9	131483524	131963524	rs6478858	chr9:131800524	1.09636	CDK9	ENSG00000136807	22	0.994405	0.00356601	0.00179432	6.20632e-06	0.000228224	1	0.5	1.09213	Oligodendrocytes	eQTL	pvalue	0.000275106	6
chr9:131483524-131963524	MIGA2	9	131483524	131963524	rs6478858	chr9:131800524	1.09636	SH2D3C	ENSG00000095370	22	0.994764	0.00356729	0.00143827	4.93251e-06	0.000225226	1	0.5	1.0182	Endothelial cells	eQTL	pvalue	0.000941187	4
chr17:19665177-20385177	SPECC1	17	19665177	20385177	rs9891739	chr17:19942177	0.956	PRPSAP2	ENSG00000141127	16	0.995517	0.00127417	0.00298262	3.59537e-06	0.000222119	1	0.5625	1.07557	OPCs / COPs	eQTL	pvalue	0.0720452	5
chr9:131483524-131963524	MIGA2	9	131483524	131963524	rs6478858	chr9:131800524	1.09636	FPGS	ENSG00000136877	23	0.994486	0.00358375	0.0017026	5.91416e-06	0.000221357	-1	0.0434783	0.832699	Excitatory neurons	eQTL	pvalue	0.000112878	4
chr9:131483524-131963524	MIGA2	9	131483524	131963524	rs6478858	chr9:131800524	1.09636	CDK9	ENSG00000136807	22	0.994746	0.00356723	0.001462	5.0233e-06	0.000219524	-1	0.272727	0.761137	Excitatory neurons	eQTL	pvalue	0.000275106	6
chr9:131483524-131963524	MIGA2	9	131483524	131963524	rs6478858	chr9:131800524	1.09636	FPGS	ENSG00000136877	23	0.994649	0.00358434	0.00154175	5.3366e-06	0.000219271	1	1	1.33538	Microglia	eQTL	pvalue	0.000112878	4
chr9:131483524-131963524	MIGA2	9	131483524	131963524	rs6478858	chr9:131800524	1.09636	CDK9	ENSG00000136807	22	0.994687	0.00356702	0.00152115	5.23575e-06	0.000219186	-1	0.272727	0.87893	Endothelial cells	eQTL	pvalue	0.000275106	6
chr22:40612819-41389819	MRTFA	22	40612819	41389819	rs133047	chr22:41027819	1.08318	TAB1	ENSG00000100324	210	0.971642	0.00165748	0.0264393	4.48853e-05	0.000216365	1	0.604762	1.10803	Excitatory neurons	eQTL	pvalue	0.00399581	6
chr8:18343355-18458155	PSD3	8	18343355	18458155	rs4298523	chr8:18420955	1.04321	SLC7A2	ENSG00000003989	21	0.995171	0.00305816	0.00155138	4.55251e-06	0.000214877	1	0.380952	1.16456	Astrocytes	eQTL	pvalue	1.17264e-08	6
chr9:131483524-131963524	MIGA2	9	131483524	131963524	rs6478858	chr9:131800524	1.09636	CDK9	ENSG00000136807	22	0.994748	0.00356724	0.00146735	5.04981e-06	0.000212202	-1	0.681818	0.832024	Microglia	eQTL	pvalue	0.000275106	6
chr9:131483524-131963524	MIGA2	9	131483524	131963524	rs6478858	chr9:131800524	1.09636	FPGS	ENSG00000136877	23	0.994667	0.0035844	0.00153248	5.31141e-06	0.000211057	-1	0.782609	0.907681	OPCs / COPs	eQTL	pvalue	0.000112878	4
chr9:131483524-131963524	MIGA2	9	131483524	131963524	rs6478858	chr9:131800524	1.09636	SH2D3C	ENSG00000095370	22	0.994834	0.00356754	0.0013844	4.75514e-06	0.000209425	-1	0.863636	0.946505	Pericytes	eQTL	pvalue	0.000941187	4
chr17:43463839-44888839	KANSL1	17	43463839	44888839	rs2532240	chr17:44265839	1.05348	ARL17A	ENSG00000185829	2761	4.27651e-08	0.00271606	1.5699e-05	0.997059	0.000208957	1	0.157552	1.05002	Microglia	eQTL	pvalue	NA	NA
chr22:40612819-41389819	MRTFA	22	40612819	41389819	rs133047	chr22:41027819	1.08318	TAB1	ENSG00000100324	210	0.969327	0.00165353	0.0287632	4.88582e-05	0.00020762	-1	0.6	0.992934	Inhibitory neurons	eQTL	pvalue	0.00399581	6
chr8:18343355-18458155	PSD3	8	18343355	18458155	rs4298523	chr8:18420955	1.04321	SLC7A2	ENSG00000003989	21	0.995181	0.00305819	0.00155104	4.56068e-06	0.000205667	-1	0.190476	0.82612	Pericytes	eQTL	pvalue	1.17264e-08	6
chr19:36467662-36721562	THAP8	19	36467662	36721562	rs3810450	chr19:36530562	1.09691	SCN1B	ENSG00000105711	57	0.985667	0.00131176	0.0127998	1.68297e-05	0.000204759	-1	0.333333	0.969922	Endothelial cells	eQTL	pvalue	0.205167	8
chr1:6577856-6866956	DNAJC11	1	6577856	6866956	rs11122119	chr1:6768856	0.95571	PER3	ENSG00000049246	29	0.995378	0.00207634	0.00234036	4.68124e-06	0.000200699	-1	0.689655	0.746006	Inhibitory neurons	eQTL	pvalue	2.19068e-10	5
chr5:151414104-152654104	NMUR2	5	151414104	152654104	rs79212538	chr5:151993104	0.89431	TNIP1	ENSG00000145901	165	0.984136	0.00233242	0.0133007	3.13233e-05	0.00019955	1	0.521212	1.01791	Endothelial cells	eQTL	pvalue	0.929689	2
chr8:18343355-18458155	PSD3	8	18343355	18458155	rs4298523	chr8:18420955	1.04321	SLC7A2	ENSG00000003989	21	0.995193	0.00305822	0.00155476	4.58807e-06	0.000189692	1	0.380952	1.25685	Inhibitory neurons	eQTL	pvalue	1.17264e-08	6
chr1:6577856-6866956	DNAJC11	1	6577856	6866956	rs11122119	chr1:6768856	0.95571	PER3	ENSG00000049246	29	0.994967	0.00207548	0.00276277	5.57356e-06	0.000189526	1	0.862069	1.1047	OPCs / COPs	eQTL	pvalue	2.19068e-10	5
chr5:151414104-152654104	NMUR2	5	151414104	152654104	rs79212538	chr5:151993104	0.89431	TNIP1	ENSG00000145901	165	0.98524	0.00233504	0.0122076	2.87437e-05	0.000188544	1	0.866667	1.03341	Oligodendrocytes	eQTL	pvalue	0.929689	2
chr1:6577856-6866956	DNAJC11	1	6577856	6866956	rs11122119	chr1:6768856	0.95571	PER3	ENSG00000049246	29	0.995386	0.00207635	0.00234523	4.70395e-06	0.000188164	1	0.344828	1.08187	Pericytes	eQTL	pvalue	2.19068e-10	5
chr19:36467662-36721562	THAP8	19	36467662	36721562	rs3810450	chr19:36530562	1.09691	HPN	ENSG00000105707	74	0.990254	0.00164972	0.00789734	1.29702e-05	0.00018641	1	0.878378	1.05496	Astrocytes	eQTL	pvalue	0.997916	1
chr22:40612819-41389819	MRTFA	22	40612819	41389819	rs133047	chr22:41027819	1.08318	SYNGR1	ENSG00000100321	188	0.973535	0.00149716	0.024744	3.78668e-05	0.000186073	1	0.930851	1.00234	Oligodendrocytes	eQTL	pvalue	0.58149	4
chr22:40612819-41389819	MRTFA	22	40612819	41389819	rs133047	chr22:41027819	1.08318	TAB1	ENSG00000100324	210	0.974775	0.00166283	0.0233394	3.96309e-05	0.000182719	-1	0.890476	0.896471	Astrocytes	eQTL	pvalue	0.00399581	6
chr1:6577856-6866956	DNAJC11	1	6577856	6866956	rs11122119	chr1:6768856	0.95571	PER3	ENSG00000049246	29	0.995532	0.00207666	0.00220417	4.41544e-06	0.000182407	1	0.689655	1.48357	Oligodendrocytes	eQTL	pvalue	2.19068e-10	5
chr5:151414104-152654104	NMUR2	5	151414104	152654104	rs79212538	chr5:151993104	0.89431	TNIP1	ENSG00000145901	165	0.985341	0.00233528	0.012117	2.85395e-05	0.000178024	1	0.521212	1.11251	Microglia	eQTL	pvalue	0.929689	2
chr1:6577856-6866956	DNAJC11	1	6577856	6866956	rs11122119	chr1:6768856	0.95571	PER3	ENSG00000049246	29	0.99538	0.00207634	0.00236474	4.75839e-06	0.000174412	1	0.586207	1.11692	Excitatory neurons	eQTL	pvalue	2.19068e-10	5
chr6:24989493-30509493	ZNF184	6	24989493	30509493	rs13195636	chr6:27509493	1.2343	HLA-A	ENSG00000206503	6950	9.9812e-33	0.00239246	4.16124e-30	0.997434	0.000173397	-1	0.538273	0.916085	Astrocytes	eQTL	pvalue	0.13278	5
chr22:40612819-41389819	MRTFA	22	40612819	41389819	rs133047	chr22:41027819	1.08318	TAB1	ENSG00000100324	210	0.977483	0.00166745	0.0206437	3.50442e-05	0.00017099	1	0.933333	1.02987	Microglia	eQTL	pvalue	0.00399581	6
chr1:6577856-6866956	DNAJC11	1	6577856	6866956	rs11122119	chr1:6768856	0.95571	PER3	ENSG00000049246	29	0.995458	0.00207651	0.00228983	4.60561e-06	0.000170915	-1	0.137931	0.884972	Microglia	eQTL	pvalue	2.19068e-10	5
chr1:6577856-6866956	DNAJC11	1	6577856	6866956	rs11122119	chr1:6768856	0.95571	PER3	ENSG00000049246	29	0.995557	0.00207671	0.00219107	4.39969e-06	0.000170827	1	0.62069	1.20505	Endothelial cells	eQTL	pvalue	2.19068e-10	5
chr5:151414104-152654104	NMUR2	5	151414104	152654104	rs79212538	chr5:151993104	0.89431	TNIP1	ENSG00000145901	165	0.985229	0.00233501	0.0122365	2.88301e-05	0.000170699	1	0.490909	1.05753	OPCs / COPs	eQTL	pvalue	0.929689	2
chr17:19665177-20385177	SPECC1	17	19665177	20385177	rs9891739	chr17:19942177	0.956	PRPSAP2	ENSG00000141127	16	0.995728	0.00127444	0.00282404	3.44446e-06	0.000170057	-1	0.0625	0.968064	Oligodendrocytes	eQTL	pvalue	0.0720452	5
chr5:151414104-152654104	NMUR2	5	151414104	152654104	rs79212538	chr5:151993104	0.89431	TNIP1	ENSG00000145901	165	0.984985	0.00233443	0.0124838	2.94199e-05	0.00016691	1	0.533333	1.04707	Pericytes	eQTL	pvalue	0.929689	2
chr5:151414104-152654104	NMUR2	5	151414104	152654104	rs79212538	chr5:151993104	0.89431	TNIP1	ENSG00000145901	165	0.985785	0.00233633	0.0116903	2.75458e-05	0.000160452	-1	0.266667	0.968492	Excitatory neurons	eQTL	pvalue	0.929689	2
chr2:97500526-98599526	FAHD2B	2	97500526	98599526	rs7575796	chr2:97746526	1.10175	AC092683.1	ENSG00000230606	849	5.75365e-06	0.000971941	0.00587822	0.992984	0.000160347	1	0.745583	1.01578	Excitatory neurons	eQTL	pvalue	NA	NA
chr5:151414104-152654104	NMUR2	5	151414104	152654104	rs79212538	chr5:151993104	0.89431	TNIP1	ENSG00000145901	165	0.986731	0.00233857	0.0107495	2.53211e-05	0.000155477	1	0.424242	1.14849	Astrocytes	eQTL	pvalue	0.929689	2
chr5:151657236-152540236	NMUR2	5	151657236	152540236	rs10515678	chr5:152323236	1.06791	NMUR2	ENSG00000132911	2008	2.78951e-10	0.000244628	1.13986e-06	0.999605	0.00014962	1	0.679283	1.0389	Oligodendrocytes	eQTL	pvalue	0.421657	6
chr22:40612819-41389819	MRTFA	22	40612819	41389819	rs133047	chr22:41027819	1.08318	TAB1	ENSG00000100324	210	0.979936	0.00167163	0.0182131	3.09204e-05	0.000148482	1	0.828571	1.0975	OPCs / COPs	eQTL	pvalue	0.00399581	6
chr17:43463839-44888839	KANSL1	17	43463839	44888839	rs2532240	chr17:44265839	1.05348	ARL17A	ENSG00000185829	2761	2.44238e-08	0.00155118	1.57183e-05	0.998286	0.000146996	1	0.761318	1.05802	Excitatory neurons	eQTL	pvalue	NA	NA
chr17:19665177-20385177	SPECC1	17	19665177	20385177	rs9891739	chr17:19942177	0.956	PRPSAP2	ENSG00000141127	16	0.996359	0.00127525	0.00222276	2.70492e-06	0.000140014	-1	0.5	0.946165	Microglia	eQTL	pvalue	0.0720452	5
chr22:40612819-41389819	MRTFA	22	40612819	41389819	rs133047	chr22:41027819	1.08318	TAB1	ENSG00000100324	210	0.980788	0.00167308	0.0173713	2.94945e-05	0.000138425	1	0.842857	1.05667	Endothelial cells	eQTL	pvalue	0.00399581	6
chr19:36467662-36721562	THAP8	19	36467662	36721562	rs3810450	chr19:36530562	1.09691	HPN	ENSG00000105707	74	0.99136	0.00165156	0.00684052	1.12598e-05	0.000136174	-1	0.378378	0.988115	Oligodendrocytes	eQTL	pvalue	0.997916	1
chr22:40612819-41389819	MRTFA	22	40612819	41389819	rs133047	chr22:41027819	1.08318	SYNGR1	ENSG00000100321	188	0.982696	0.00151125	0.0156362	2.39133e-05	0.000133031	1	0.797872	1.06917	OPCs / COPs	eQTL	pvalue	0.58149	4
chr17:43463839-44888839	KANSL1	17	43463839	44888839	rs2532240	chr17:44265839	1.05348	ARL17A	ENSG00000185829	2761	2.277e-08	0.00144615	1.57202e-05	0.998405	0.000132653	1	0.747193	1.04306	Astrocytes	eQTL	pvalue	NA	NA
chr5:151414104-152654104	NMUR2	5	151414104	152654104	rs79212538	chr5:151993104	0.89431	NMUR2	ENSG00000132911	2868	2.35531e-10	0.000244627	9.62456e-07	0.999625	0.000129548	1	0.608438	1.0389	Oligodendrocytes	eQTL	pvalue	0.421657	6
chr22:40612819-41389819	MRTFA	22	40612819	41389819	rs133047	chr22:41027819	1.08318	RPL3	ENSG00000100316	150	0.984681	0.00128465	0.013892	1.79997e-05	0.000124326	-1	0.173333	0.911256	Microglia	eQTL	pvalue	0.994252	1
chr19:36467662-36721562	THAP8	19	36467662	36721562	rs3810450	chr19:36530562	1.09691	SCN1B	ENSG00000105711	57	0.993483	0.00132216	0.00506487	6.61687e-06	0.000123626	-1	0.526316	0.845078	Microglia	eQTL	pvalue	0.205167	8
chr22:40612819-41389819	MRTFA	22	40612819	41389819	rs133047	chr22:41027819	1.08318	SYNGR1	ENSG00000100321	188	0.983897	0.0015131	0.0144445	2.20906e-05	0.000123072	1	0.914894	1.12115	Pericytes	eQTL	pvalue	0.58149	4
chr17:19665177-20385177	SPECC1	17	19665177	20385177	rs9891739	chr17:19942177	0.956	PRPSAP2	ENSG00000141127	16	0.997009	0.00127608	0.00159211	1.91663e-06	0.00012113	1	0.25	1.08213	Pericytes	eQTL	pvalue	0.0720452	5
chr22:40612819-41389819	MRTFA	22	40612819	41389819	rs133047	chr22:41027819	1.08318	RPL3	ENSG00000100316	150	0.984667	0.00128463	0.0139108	1.80287e-05	0.000119798	-1	0.213333	0.881604	Pericytes	eQTL	pvalue	0.994252	1
chr22:40612819-41389819	MRTFA	22	40612819	41389819	rs133047	chr22:41027819	1.08318	SYNGR1	ENSG00000100321	188	0.983964	0.0015132	0.0143829	2.20012e-05	0.000117715	1	0.5	1.2972	Excitatory neurons	eQTL	pvalue	0.58149	4
chr19:36467662-36721562	THAP8	19	36467662	36721562	rs3810450	chr19:36530562	1.09691	SCN1B	ENSG00000105711	57	0.992292	0.00132058	0.00626357	8.22041e-06	0.000115359	-1	0.508772	0.995225	Excitatory neurons	eQTL	pvalue	0.205167	8
chr17:19665177-20385177	SPECC1	17	19665177	20385177	rs9891739	chr17:19942177	0.956	PRPSAP2	ENSG00000141127	16	0.997342	0.00127651	0.0012655	1.5055e-06	0.000114231	1	0.5	1.10476	Inhibitory neurons	eQTL	pvalue	0.0720452	5
chr19:36467662-36721562	THAP8	19	36467662	36721562	rs3810450	chr19:36530562	1.09691	SCN1B	ENSG00000105711	57	0.994069	0.00132294	0.00448905	5.86067e-06	0.00011351	-1	0.315789	0.647135	Inhibitory neurons	eQTL	pvalue	0.205167	8
chr19:36467662-36721562	THAP8	19	36467662	36721562	rs3810450	chr19:36530562	1.09691	SCN1B	ENSG00000105711	57	0.994107	0.00132299	0.00445344	5.81594e-06	0.000110838	1	0.649123	1.11781	Oligodendrocytes	eQTL	pvalue	0.205167	8
chr16:89387975-90079975	FANCA	16	89387975	90079975	rs11076631	chr16:89877975	1.05359	GAS8	ENSG00000141013	1672	8.23272e-08	0.000262829	0.00031302	0.999314	0.000110075	-1	0.244019	0.959308	Astrocytes	eQTL	pvalue	8.03532e-08	7
chr17:19665177-20385177	SPECC1	17	19665177	20385177	rs9891739	chr17:19942177	0.956	PRPSAP2	ENSG00000141127	16	0.997247	0.00127639	0.00136515	1.63759e-06	0.000109689	-1	0.25	0.974693	Excitatory neurons	eQTL	pvalue	0.0720452	5
chr17:19665177-20385177	SPECC1	17	19665177	20385177	rs9891739	chr17:19942177	0.956	PRPSAP2	ENSG00000141127	16	0.997461	0.00127666	0.0011568	1.37635e-06	0.000104255	-1	0.75	0.659278	Astrocytes	eQTL	pvalue	0.0720452	5
chr22:40612819-41389819	MRTFA	22	40612819	41389819	rs133047	chr22:41027819	1.08318	SYNGR1	ENSG00000100321	188	0.985663	0.00151582	0.0126972	1.94223e-05	0.000104239	1	0.664894	1.02466	Microglia	eQTL	pvalue	0.58149	4
chr19:36467662-36721562	THAP8	19	36467662	36721562	rs3810450	chr19:36530562	1.09691	SCN1B	ENSG00000105711	57	0.994158	0.00132306	0.00440982	5.76491e-06	0.000103823	1	0.508772	1.01839	Pericytes	eQTL	pvalue	0.205167	8
chr22:40612819-41389819	MRTFA	22	40612819	41389819	rs133047	chr22:41027819	1.08318	SYNGR1	ENSG00000100321	188	0.985549	0.00151564	0.0128122	1.96e-05	0.00010342	1	0.808511	1.00507	Endothelial cells	eQTL	pvalue	0.58149	4
chr22:40612819-41389819	MRTFA	22	40612819	41389819	rs133047	chr22:41027819	1.08318	RPL3	ENSG00000100316	150	0.987128	0.00128784	0.0114678	1.48593e-05	0.000101914	1	0.626667	1.09465	Inhibitory neurons	eQTL	pvalue	0.994252	1
chr22:40612819-41389819	MRTFA	22	40612819	41389819	rs133047	chr22:41027819	1.08318	SYNGR1	ENSG00000100321	188	0.985999	0.00151633	0.0123647	1.89143e-05	0.000100909	-1	0.526596	0.88616	Inhibitory neurons	eQTL	pvalue	0.58149	4
chr19:36467662-36721562	THAP8	19	36467662	36721562	rs3810450	chr19:36530562	1.09691	SCN1B	ENSG00000105711	57	0.994311	0.00132326	0.00426094	5.57098e-06	9.96237e-05	1	0.649123	1.05088	Astrocytes	eQTL	pvalue	0.205167	8
chr17:19665177-20385177	SPECC1	17	19665177	20385177	rs9891739	chr17:19942177	0.956	PRPSAP2	ENSG00000141127	16	0.997392	0.00127657	0.00123309	1.48152e-06	9.6732e-05	-1	0.5625	0.945123	Endothelial cells	eQTL	pvalue	0.0720452	5
chr22:40612819-41389819	MRTFA	22	40612819	41389819	rs133047	chr22:41027819	1.08318	RPL3	ENSG00000100316	150	0.988295	0.00128936	0.0103102	1.33585e-05	9.2479e-05	-1	0.113333	0.545959	Excitatory neurons	eQTL	pvalue	0.994252	1
chr22:40612819-41389819	MRTFA	22	40612819	41389819	rs133047	chr22:41027819	1.08318	RPL3	ENSG00000100316	150	0.988415	0.00128952	0.0101912	1.3205e-05	9.0758e-05	-1	0.213333	0.92251	Oligodendrocytes	eQTL	pvalue	0.994252	1
chr22:40612819-41389819	MRTFA	22	40612819	41389819	rs133047	chr22:41027819	1.08318	RPL3	ENSG00000100316	150	0.988451	0.00128957	0.010158	1.31643e-05	8.81973e-05	1	0.42	1.04532	OPCs / COPs	eQTL	pvalue	0.994252	1
chr22:40612819-41389819	MRTFA	22	40612819	41389819	rs133047	chr22:41027819	1.08318	RPL3	ENSG00000100316	150	0.988593	0.00128975	0.0100163	1.298e-05	8.76245e-05	-1	0.233333	0.919697	Astrocytes	eQTL	pvalue	0.994252	1
chr19:57141218-57194168	ZNF835	19	57141218	57194168	rs758749	chr19:57189718	0.94035	CCDC106	ENSG00000173581	25	0.996961	0.000877081	0.00207295	1.73628e-06	8.74069e-05	-1	0.28	0.767919	Inhibitory neurons	eQTL	pvalue	0.0108032	6
chr19:36467662-36721562	THAP8	19	36467662	36721562	rs3810450	chr19:36530562	1.09691	GRAMD1A	ENSG00000089351	19	0.997022	0.000782096	0.00210764	1.56616e-06	8.71339e-05	-1	0.473684	0.807754	Excitatory neurons	eQTL	pvalue	0.568381	3
chr15:82425738-83817738	AP3B2	15	82425738	83817738	rs4779050	chr15:83368738	1.05054	C15orf40	ENSG00000169609	1024	3.12346e-08	0.000350477	8.90735e-05	0.999477	8.37811e-05	1	0.511719	1.08045	Excitatory neurons	eQTL	pvalue	0.268493	6
chr19:36467662-36721562	THAP8	19	36467662	36721562	rs3810450	chr19:36530562	1.09691	GRAMD1A	ENSG00000089351	19	0.997454	0.000782435	0.00168157	1.23822e-06	8.08513e-05	1	0.684211	1.38825	Microglia	eQTL	pvalue	0.568381	3
chr19:57141218-57194168	ZNF835	19	57141218	57194168	rs758749	chr19:57189718	0.94035	CCDC106	ENSG00000173581	25	0.996152	0.000876369	0.0028894	2.46203e-06	7.99324e-05	-1	0.44	0.894196	Excitatory neurons	eQTL	pvalue	0.0108032	6
chr19:36467662-36721562	THAP8	19	36467662	36721562	rs3810450	chr19:36530562	1.09691	GRAMD1A	ENSG00000089351	19	0.997085	0.000782146	0.00205599	1.53749e-06	7.52979e-05	-1	0.473684	0.942339	Pericytes	eQTL	pvalue	0.568381	3
chr19:36467662-36721562	THAP8	19	36467662	36721562	rs3810450	chr19:36530562	1.09691	GRAMD1A	ENSG00000089351	19	0.997526	0.000782492	0.00161812	1.19757e-06	7.17345e-05	1	0.526316	1.12366	Astrocytes	eQTL	pvalue	0.568381	3
chr19:36467662-36721562	THAP8	19	36467662	36721562	rs3810450	chr19:36530562	1.09691	GRAMD1A	ENSG00000089351	19	0.99741	0.000782401	0.00173884	1.2965e-06	6.75004e-05	1	0.368421	1.10807	Inhibitory neurons	eQTL	pvalue	0.568381	3
chr19:36467662-36721562	THAP8	19	36467662	36721562	rs3810450	chr19:36530562	1.09691	GRAMD1A	ENSG00000089351	19	0.997647	0.000782587	0.00150268	1.11256e-06	6.61921e-05	-1	0.684211	0.81735	OPCs / COPs	eQTL	pvalue	0.568381	3
chr19:36467662-36721562	THAP8	19	36467662	36721562	rs3810450	chr19:36530562	1.09691	GRAMD1A	ENSG00000089351	19	0.99774	0.00078266	0.00141075	1.04134e-06	6.53036e-05	-1	0.421053	0.726394	Endothelial cells	eQTL	pvalue	0.568381	3
chr19:36467662-36721562	THAP8	19	36467662	36721562	rs3810450	chr19:36530562	1.09691	GRAMD1A	ENSG00000089351	19	0.997571	0.000782527	0.0015819	1.17771e-06	6.3178e-05	-1	0.421053	0.849022	Oligodendrocytes	eQTL	pvalue	0.568381	3
chr3:180525150-181245150	DNAJC19	3	180525150	181245150	rs7647398	chr3:180733150	1.08872	AC022294.1	ENSG00000241231	711	5.93946e-16	0.000276638	2.1463e-12	0.999667	5.5921e-05	-1	0.353024	0.98967	Astrocytes	eQTL	pvalue	NA	NA
chr16:89387975-90079975	FANCA	16	89387975	90079975	rs11076631	chr16:89877975	1.05359	GAS8	ENSG00000141013	1672	1.59344e-08	5.08704e-05	0.000313103	0.999581	5.5477e-05	-1	0.238636	0.965298	Inhibitory neurons	eQTL	pvalue	8.03532e-08	7
chr3:180941505-181245605	SOX2	3	180941505	181245605	rs11711948	chr3:181188505	1.07767	AC022294.1	ENSG00000241231	253	2.97931e-13	0.000276648	1.07657e-09	0.99967	5.36127e-05	-1	0.43083	0.98967	Astrocytes	eQTL	pvalue	NA	NA
chr6:24989493-30509493	ZNF184	6	24989493	30509493	rs13195636	chr6:27509493	1.2343	CARMIL1	ENSG00000079691	3341	6.90299e-28	0.000271008	2.54633e-24	0.999676	5.29518e-05	-1	0.468722	0.959487	Microglia	eQTL	pvalue	NA	2
chr22:40612819-41389819	MRTFA	22	40612819	41389819	rs133047	chr22:41027819	1.08318	PDGFB	ENSG00000100311	61	0.993991	0.000583413	0.00537093	3.10108e-06	5.1336e-05	-1	0.885246	0.960096	Microglia	eQTL	pvalue	0.966288	3
chr22:40612819-41389819	MRTFA	22	40612819	41389819	rs133047	chr22:41027819	1.08318	PDGFB	ENSG00000100311	61	0.994999	0.000584004	0.00437305	2.52495e-06	4.17692e-05	1	0.163934	1.10706	Excitatory neurons	eQTL	pvalue	0.966288	3
chr15:78711398-79082398	CHRNA5	15	78711398	79082398	rs2456020	chr15:78868398	1.0709	ADAMTS7	ENSG00000136378	704	3.52541e-13	0.000141729	2.48698e-09	0.999819	3.93412e-05	1	0.754261	1.04616	OPCs / COPs	eQTL	pvalue	2.98949e-07	4
chr22:40612819-41389819	MRTFA	22	40612819	41389819	rs133047	chr22:41027819	1.08318	PDGFB	ENSG00000100311	61	0.995469	0.00058428	0.00390692	2.25551e-06	3.76185e-05	1	0.327869	1.11863	Endothelial cells	eQTL	pvalue	0.966288	3
chr22:40612819-41389819	MRTFA	22	40612819	41389819	rs133047	chr22:41027819	1.08318	PDGFB	ENSG00000100311	61	0.995593	0.000584353	0.00378435	2.18471e-06	3.64762e-05	1	0.885246	1.17213	Pericytes	eQTL	pvalue	0.966288	3
chr14:103849569-104537569	PPP1R13B	14	103849569	104537569	rs10873538	chr14:104255569	0.93876	MARK3	ENSG00000075413	1116	6.60952e-13	0.000157098	4.20646e-09	0.99981	3.30592e-05	-1	0.123656	0.899064	Astrocytes	eQTL	pvalue	6.11449e-05	4
chr17:43463839-44888839	KANSL1	17	43463839	44888839	rs2532240	chr17:44265839	1.05348	ARL17A	ENSG00000185829	2761	2.10041e-09	0.0001334	1.57424e-05	0.99982	3.09181e-05	1	0.901485	1.04086	Oligodendrocytes	eQTL	pvalue	NA	NA
chr2:97500526-98599526	FAHD2B	2	97500526	98599526	rs7575796	chr2:97746526	1.10175	ANKRD36B	ENSG00000196912	849	2.25913e-13	3.81626e-11	0.00588478	0.994091	2.39322e-05	1	0.678445	1.00308	OPCs / COPs	eQTL	pvalue	NA	NA
chr2:97500526-98599526	FAHD2B	2	97500526	98599526	rs7575796	chr2:97746526	1.10175	ANKRD36B	ENSG00000196912	849	2.0454e-19	3.4552e-17	0.00588478	0.994091	2.3882e-05	1	0.6702	1.0029	Inhibitory neurons	eQTL	pvalue	NA	NA
chr2:97500526-98599526	FAHD2B	2	97500526	98599526	rs7575796	chr2:97746526	1.10175	ANKRD36B	ENSG00000196912	849	2.32494e-19	3.92742e-17	0.00588478	0.994091	2.37743e-05	1	0.681979	1.00369	Astrocytes	eQTL	pvalue	NA	NA
chr2:97500526-98599526	FAHD2B	2	97500526	98599526	rs7575796	chr2:97746526	1.10175	ANKRD36B	ENSG00000196912	849	8.91867e-25	1.50659e-22	0.00588478	0.994091	2.37314e-05	1	0.679623	1.00428	Excitatory neurons	eQTL	pvalue	NA	NA
chr2:97500526-98599526	FAHD2B	2	97500526	98599526	rs7575796	chr2:97746526	1.10175	ANKRD36	ENSG00000135976	849	3.72276e-09	6.2887e-07	0.00588478	0.994091	2.36124e-05	-1	0.31331	0.991574	Astrocytes	eQTL	pvalue	2.1166e-19	8
chr2:97500526-98599526	FAHD2B	2	97500526	98599526	rs7575796	chr2:97746526	1.10175	ANKRD36	ENSG00000135976	849	1.65077e-12	2.78857e-10	0.00588478	0.994092	2.35999e-05	-1	0.303887	0.995489	Inhibitory neurons	eQTL	pvalue	2.1166e-19	8
chr2:97500526-98599526	FAHD2B	2	97500526	98599526	rs7575796	chr2:97746526	1.10175	ANKRD36	ENSG00000135976	849	3.15535e-09	5.3302e-07	0.00588478	0.994091	2.34741e-05	-1	0.300353	0.991193	OPCs / COPs	eQTL	pvalue	2.1166e-19	8
chr2:97500526-98599526	FAHD2B	2	97500526	98599526	rs7575796	chr2:97746526	1.10175	ANKRD36	ENSG00000135976	849	5.26766e-16	8.89845e-14	0.00588478	0.994092	2.33024e-05	-1	0.310954	0.99495	Oligodendrocytes	eQTL	pvalue	2.1166e-19	8
chr2:97500526-98599526	FAHD2B	2	97500526	98599526	rs7575796	chr2:97746526	1.10175	ANKRD36	ENSG00000135976	849	2.23442e-17	3.77451e-15	0.00588478	0.994092	2.31485e-05	-1	0.302709	0.991347	Excitatory neurons	eQTL	pvalue	2.1166e-19	8
chr16:29826922-30380922	TAOK2	16	29826922	30380922	rs3814883	chr16:29994922	1.06279	NPIPB13	ENSG00000198064	386	8.85068e-13	0.000295912	2.99005e-09	0.999687	1.66653e-05	-1	0.300518	0.895682	Inhibitory neurons	eQTL	pvalue	NA	NA
chr16:89387975-90079975	FANCA	16	89387975	90079975	rs11076631	chr16:89877975	1.05359	GAS8	ENSG00000141013	1672	5.46799e-13	1.74566e-09	0.000313131	0.999671	1.62263e-05	-1	0.214115	0.972105	Excitatory neurons	eQTL	pvalue	8.03532e-08	7
chr5:151657236-152540236	NMUR2	5	151657236	152540236	rs10515678	chr5:152323236	1.06791	LINC01470	ENSG00000249484	2008	1.7094e-11	1.49907e-05	1.14027e-06	0.999968	1.58332e-05	1	0.661355	1.02533	Oligodendrocytes	eQTL	pvalue	NA	NA
chr1:149999398-151011398	VPS45	1	149999398	151011398	rs12138231	chr1:150115398	0.9351	ARNT	ENSG00000143437	1478	3.2059e-08	0.000107801	0.000297267	0.999581	1.37493e-05	-1	0.578484	0.987087	Oligodendrocytes	eQTL	pvalue	0.976348	2
chr5:151414104-152654104	NMUR2	5	151414104	152654104	rs79212538	chr5:151993104	0.89431	LINC01470	ENSG00000249484	2388	1.44332e-11	1.49906e-05	9.62788e-07	0.999971	1.35057e-05	1	0.579564	1.02533	Oligodendrocytes	eQTL	pvalue	NA	NA
chr10:104157667-104568267	C10orf95	10	104157667	104568267	rs3929747	chr10:104214267	1.06577	MFSD13A	ENSG00000138111	694	6.75647e-21	7.78182e-05	8.68159e-17	0.99991	1.25518e-05	-1	0.429395	0.950797	Inhibitory neurons	eQTL	pvalue	NA	4
chr14:103849569-104537569	PPP1R13B	14	103849569	104537569	rs10873538	chr14:104255569	0.93876	MARK3	ENSG00000075413	1116	8.19511e-14	1.94785e-05	4.20714e-09	0.99997	1.03767e-05	-1	0.047491	0.909757	Microglia	eQTL	pvalue	6.11449e-05	4
chr16:29826922-30380922	TAOK2	16	29826922	30380922	rs3814883	chr16:29994922	1.06279	NPIPB13	ENSG00000198064	386	3.57227e-13	0.000119435	2.9906e-09	0.999872	9.02151e-06	-1	0.101036	0.928765	OPCs / COPs	eQTL	pvalue	NA	NA
chr3:135580405-136760405	STAG1	3	135580405	136760405	rs7432375	chr3:136288405	1.06588	SLC35G2	ENSG00000168917	1470	1.26583e-14	7.97395e-06	1.58743e-09	0.999983	8.96161e-06	-1	0.42517	0.926672	Astrocytes	eQTL	pvalue	0.0663953	5
chr10:104220904-105218904	CNNM2	10	104220904	105218904	rs79668541	chr10:104793904	1.12829	MFSD13A	ENSG00000138111	1519	1.30572e-22	7.78179e-05	1.67778e-18	0.999914	7.80955e-06	-1	0.57077	0.950797	Inhibitory neurons	eQTL	pvalue	NA	4
chr14:103849569-104537569	PPP1R13B	14	103849569	104537569	rs10873538	chr14:104255569	0.93876	MARK3	ENSG00000075413	1116	1.5043e-16	3.57548e-08	4.20724e-09	0.999995	4.65134e-06	-1	0.146057	0.902813	Oligodendrocytes	eQTL	pvalue	6.11449e-05	4
chr14:103849569-104537569	PPP1R13B	14	103849569	104537569	rs10873538	chr14:104255569	0.93876	MARK3	ENSG00000075413	1116	3.57524e-15	8.49778e-07	4.20724e-09	0.999995	4.17776e-06	-1	0.141577	0.881625	Excitatory neurons	eQTL	pvalue	6.11449e-05	4
chr11:46071598-48441598	MYBPC3	11	46071598	48441598	rs3729986	chr11:47371598	0.91567	PTPRJ	ENSG00000149177	1958	7.47899e-10	1.70208e-05	4.39375e-05	0.999935	3.96739e-06	1	0.650664	1.03473	Microglia	eQTL	pvalue	2.38654e-05	4
chr3:52214905-53251905	ITIH1	3	52214905	53251905	rs2710323	chr3:52815905	1.07745	AC096887.1	ENSG00000272305	1460	2.21762e-20	2.73004e-05	8.12282e-16	0.999971	1.7031e-06	1	0.430822	1.0136	Inhibitory neurons	eQTL	pvalue	NA	NA
chr16:29826922-30380922	TAOK2	16	29826922	30380922	rs3814883	chr16:29994922	1.06279	NPIPB13	ENSG00000198064	386	4.2179e-14	1.41021e-05	2.99094e-09	0.999984	1.63067e-06	-1	0.189119	0.924586	Astrocytes	eQTL	pvalue	NA	NA
chr2:37048607-37498607	HEATR5B	2	37048607	37498607	rs9636429	chr2:37215607	0.94677	PRKD3	ENSG00000115825	728	2.36489e-12	1.40843e-08	0.000167881	0.999831	1.33934e-06	1	0.482143	1.01776	Oligodendrocytes	eQTL	pvalue	0.00807566	3
chr2:37281136-37592636	QPCT	2	37281136	37592636	rs3770752	chr2:37576136	1.05908	PRKD3	ENSG00000115825	647	1.54996e-13	5.33902e-09	2.90299e-05	0.999971	3.11591e-07	1	0.384853	1.01982	Oligodendrocytes	eQTL	pvalue	0.00807566	3
chr16:29826922-30380922	TAOK2	16	29826922	30380922	rs3814883	chr16:29994922	1.06279	NPIPB13	ENSG00000198064	386	2.51359e-15	8.4039e-07	2.99098e-09	0.999999	8.73475e-08	-1	0.15285	0.901166	Excitatory neurons	eQTL	pvalue	NA	NA
chr6:24989493-30509493	ZNF184	6	24989493	30509493	rs13195636	chr6:27509493	1.2343	ZSCAN31	ENSG00000235109	3479	1.78031e-41	1.54316e-07	1.15368e-34	1	8.68174e-08	-1	0.291463	0.924751	Inhibitory neurons	eQTL	pvalue	3.77127e-09	7
chr10:104157667-104568267	C10orf95	10	104157667	104568267	rs3929747	chr10:104214267	1.06577	MFSD13A	ENSG00000138111	694	2.80052e-23	3.22552e-07	8.68237e-17	1	6.65916e-08	-1	0.402017	0.945198	Excitatory neurons	eQTL	pvalue	NA	4
chr10:104220904-105218904	CNNM2	10	104220904	105218904	rs79668541	chr10:104793904	1.12829	MFSD13A	ENSG00000138111	1519	5.41217e-25	3.22552e-07	1.67792e-18	1	6.43057e-08	-1	0.612903	0.945198	Excitatory neurons	eQTL	pvalue	NA	4
chr2:233551109-233814909	SNORC	2	233551109	233814909	rs778371	chr2:233743109	0.92858	SNORC	ENSG00000182600	577	2.04921e-20	1.56939e-10	1.30574e-10	1	3.84381e-08	1	0.623917	1.02725	Astrocytes	eQTL	pvalue	NA	6
chr16:29826922-30380922	TAOK2	16	29826922	30380922	rs3814883	chr16:29994922	1.06279	NPIPB13	ENSG00000198064	386	5.62449e-16	1.88048e-07	2.99098e-09	1	3.21907e-08	-1	0.108808	0.933752	Microglia	eQTL	pvalue	NA	NA
chr4:102456709-103388709	SLC39A8	4	102456709	103388709	rs13107325	chr4:103188709	0.85325	SLC39A8	ENSG00000138821	1976	8.43528e-22	1.37611e-07	6.12982e-15	1	1.1048e-08	-1	0.477227	0.993039	Excitatory neurons	eQTL	pvalue	0.891567	3
chr16:29826922-30380922	TAOK2	16	29826922	30380922	rs3814883	chr16:29994922	1.06279	NPIPB13	ENSG00000198064	386	1.2516e-21	4.18458e-13	2.99098e-09	1	4.03932e-09	-1	0.129534	0.954447	Oligodendrocytes	eQTL	pvalue	NA	NA
chr11:46071598-48441598	MYBPC3	11	46071598	48441598	rs3729986	chr11:47371598	0.91567	NUP160	ENSG00000030066	2087	1.17708e-17	4.83432e-11	2.43484e-07	1	1.77711e-09	-1	0.542885	0.986518	Microglia	eQTL	pvalue	0.0239792	2
chr3:52214905-53251905	ITIH1	3	52214905	53251905	rs2710323	chr3:52815905	1.07745	AC096887.1	ENSG00000272305	1460	3.70193e-31	4.5573e-16	8.12306e-16	1	6.54208e-17	1	0.443836	1.00847	Excitatory neurons	eQTL	pvalue	NA	NA

### Sheet: MS
locus	locus_name_gene	chr	start_bp37	end_bp37	GWAS_snp	GWAS_snp_pos	OR	symbol	ensembl	nsnps	PP.H0.abf	PP.H1.abf	PP.H2.abf	PP.H3.abf	PP.H4.abf	direction	prop_pos_direction	OR_1SD_exp	tissue	type	coloc_method	pLI	oe_lof_upper_bin
chr20:44594575_44782428	CD40	chr20	44594575	44782428	rs6032662	chr20:44734310	1.1432	SLC12A5	ENSG00000124140	317	1.7077e-11	0.000420575	6.45811e-10	0.0149205	0.984659	1	0.92429	1.99068	Excitatory neurons	eQTL	pvalue	0.999987	1
chr6:135591392_136145479	AHI1	chr6	135591392	136145479	rs4896153	chr6:135833463	0.8708	AHI1	ENSG00000135541	495	1.5142e-11	0.00037789	8.97961e-10	0.0214317	0.97819	-1	0.0282828	0.653489	Microglia	eQTL	pvalue	3.25663e-14	6
chr12:9445978_9939813	CLECL1	chr12	9445978	9939813	rs7977720	chr12:9866349	0.903	CLECL1	ENSG00000184293	1011	2.91172e-16	5.63922e-12	1.79373e-06	0.0337735	0.966225	-1	0.109792	0.856953	Microglia	eQTL	pvalue	1.65163e-06	8
chr14:103199716_103463149	TRAF3	chr14	103199716	103463149	rs12147246	chr14:103265844	0.9054	TRAF3	ENSG00000131323	317	9.48623e-08	0.00037026	1.03932e-05	0.0396059	0.960013	1	0.873817	1.48695	Excitatory neurons	eQTL	pvalue	0.998406	1
chr14:103015542_103459588	TRAF3	chr14	103015542	103459588	rs12588969	chr14:103230758	0.9148	TRAF3	ENSG00000131323	564	9.48614e-08	0.000370257	1.03953e-05	0.0396145	0.960005	1	0.787234	1.48695	Excitatory neurons	eQTL	pvalue	0.998406	1
chr16:29841225_30438138	TBX6	chr16	29841225	30438138	rs3809627	chr16:30103160	0.9076	ASPHD1	ENSG00000174939	408	1.00071e-07	1.26715e-05	0.000344446	0.0426584	0.956984	1	0.901961	1.29513	Oligodendrocytes	eQTL	pvalue	0.120036	6
chr16:29841225_30438138	TBX6	chr16	29841225	30438138	rs3809627	chr16:30103160	0.9076	KCTD13	ENSG00000174943	408	6.6196e-06	0.000838205	0.00033812	0.0418574	0.95696	-1	0.102941	0.710578	Astrocytes	eQTL	pvalue	0.791961	6
chr14:103199716_103463149	TRAF3	chr14	103199716	103463149	rs12147246	chr14:103265844	0.9054	TRAF3	ENSG00000131323	317	9.88245e-09	3.85725e-05	1.27757e-05	0.0489143	0.951034	1	0.940063	1.29477	Inhibitory neurons	eQTL	pvalue	0.998406	1
chr14:103015542_103459588	TRAF3	chr14	103015542	103459588	rs12588969	chr14:103230758	0.9148	TRAF3	ENSG00000131323	564	9.88243e-09	3.85725e-05	1.2776e-05	0.0489155	0.951033	1	0.815603	1.29477	Inhibitory neurons	eQTL	pvalue	0.998406	1
chr16:29841225_30438138	TBX6	chr16	29841225	30438138	rs3809627	chr16:30103160	0.9076	KCTD13	ENSG00000174943	408	1.4129e-05	0.00178909	0.000379181	0.047063	0.950755	1	0.889706	1.2482	Oligodendrocytes	eQTL	pvalue	0.791961	6
chr20:44594575_44782428	CD40	chr20	44594575	44782428	rs6032662	chr20:44734310	1.1432	SLC12A5	ENSG00000124140	317	1.44617e-09	0.0356167	8.92809e-10	0.0210449	0.943338	1	0.870662	1.71475	Inhibitory neurons	eQTL	pvalue	0.999987	1
chr22:50935082_51045816	ODF3B	chr22	50935082	51045816	rs140522	chr22:50971266	0.8953	TYMP	ENSG00000025708	283	1.04541e-05	0.0619609	2.35367e-06	0.0130251	0.925001	-1	0.201413	0.519968	Microglia	eQTL	pvalue	0.000465859	6
chr11:46876450_47860184	MYBPC3	chr11	46876450	47860184	rs2269434	chr11:47360412	0.9175	NR1H3	ENSG00000025434	1156	7.79009e-05	0.00232404	0.00243245	0.0716446	0.923521	1	0.891869	1.24344	Astrocytes	eQTL	pvalue	0.856186	2
chr3:121334409_121729409	IQCB1	chr3	121334409	121729409	rs2331964	chr3:121542898	1.1042	IQCB1	ENSG00000173226	867	5.71599e-10	6.04519e-06	7.86315e-06	0.0822423	0.917744	1	0.933103	1.3216	Inhibitory neurons	eQTL	pvalue	1.19705e-07	5
chr3:121334409_121729409	IQCB1	chr3	121334409	121729409	rs2331964	chr3:121542898	1.1042	IQCB1	ENSG00000173226	867	8.40815e-14	8.8924e-10	7.94014e-06	0.0830574	0.916935	1	0.786621	1.17226	Astrocytes	eQTL	pvalue	1.19705e-07	5
chr3:121334409_121729409	IQCB1	chr3	121334409	121729409	rs2331964	chr3:121542898	1.1042	IQCB1	ENSG00000173226	867	2.63157e-09	2.78313e-05	7.99214e-06	0.083608	0.916356	1	0.809689	1.24696	Oligodendrocytes	eQTL	pvalue	1.19705e-07	5
chr22:22017142_22349088	MAPK1	chr22	22017142	22349088	rs9610458	chr22:22205353	1.121	TOP3B	ENSG00000100038	511	4.84253e-09	0.00499361	7.78882e-08	0.0794026	0.915604	-1	0.168297	0.681535	Excitatory neurons	eQTL	pvalue	0.114528	3
chr3:121334409_121729409	IQCB1	chr3	121334409	121729409	rs2331964	chr3:121542898	1.1042	IQCB1	ENSG00000173226	867	1.12597e-07	0.00119082	8.005e-06	0.0837452	0.915056	1	0.786621	1.28932	Microglia	eQTL	pvalue	1.19705e-07	5
chr3:121334409_121729409	IQCB1	chr3	121334409	121729409	rs2331964	chr3:121542898	1.1042	IQCB1	ENSG00000173226	867	3.61037e-08	0.00038183	8.10012e-06	0.0847514	0.914859	1	0.734717	1.46252	Excitatory neurons	eQTL	pvalue	1.19705e-07	5
chr5:176525029_176837504	RGS14	chr5	176525029	176837504	rs67111717	chr5:176790162	1.1003	RGS14	ENSG00000169220	282	0.000564727	0.0136086	0.00297438	0.0707635	0.912089	-1	0.120567	0.741054	Excitatory neurons	eQTL	pvalue	0.0231116	3
chr3:121334409_121729409	IQCB1	chr3	121334409	121729409	rs2331964	chr3:121542898	1.1042	IQCB1	ENSG00000173226	867	5.43506e-07	0.00574808	8.0995e-06	0.0847502	0.909493	1	0.953864	1.34308	Endothelial cells	eQTL	pvalue	1.19705e-07	5
chr8:79005727_79716536	PKIA	chr8	79005727	79716536	rs28703878	chr8:79417222	0.8749	ZC2HC1A	ENSG00000104427	1270	3.89095e-06	0.0241572	1.68953e-05	0.104024	0.871798	-1	0.402362	0.765373	Microglia	eQTL	pvalue	0.811433	3
chr5:118401568_118973394	TNFAIP8	chr5	118401568	118973394	rs32658	chr5:118703662	0.9376	HSD17B4	ENSG00000133835	1002	0.000603266	0.000691151	0.0639324	0.0723839	0.862389	-1	0.201597	0.840686	Inhibitory neurons	eQTL	pvalue	1.82463e-05	4
chr11:46876450_47860184	MYBPC3	chr11	46876450	47860184	rs2269434	chr11:47360412	0.9175	MTCH2	ENSG00000109919	1156	0.000786691	0.0234696	0.00372808	0.110359	0.861656	1	0.855536	1.26856	Astrocytes	eQTL	pvalue	0.166788	3
chr10:80999869_81071087	ZMIZ1	chr10	80999869	81071087	rs1250551	chr10:81059335	0.8907	ZMIZ1	ENSG00000108175	137	5.36479e-07	0.115792	1.20294e-07	0.0251047	0.859103	1	0.839416	1.99534	Inhibitory neurons	eQTL	pvalue	0.999744	1
chr17:45312813_45874509	NPEPPS	chr17	45312813	45874509	rs11079784	chr17:45702280	1.1131	EFCAB13	ENSG00000178852	875	4.09482e-08	0.0212204	2.38462e-07	0.122721	0.856058	-1	0.064	0.760632	Endothelial cells	eQTL	pvalue	8.21992e-19	8
chr5:176525029_176837504	RGS14	chr5	176525029	176837504	rs67111717	chr5:176790162	1.1003	LMAN2	ENSG00000169223	282	0.00306562	0.0738742	0.00308459	0.0734849	0.846491	1	0.875887	1.57531	Inhibitory neurons	eQTL	pvalue	0.0500443	6
chr8:144971080_145126375	PLEC	chr8	144971080	145126375	rs3923387	chr8:144986793	1.0732	PLEC	ENSG00000178209	235	2.77056e-07	3.12155e-07	0.0787615	0.0879061	0.833332	-1	0.102128	0.893634	Microglia	eQTL	pvalue	0.0249363	2
chr14:103199716_103463149	TRAF3	chr14	103199716	103463149	rs12147246	chr14:103265844	0.9054	TRAF3	ENSG00000131323	317	3.38452e-05	0.132102	9.75445e-06	0.0372423	0.830612	1	0.85489	1.58953	Astrocytes	eQTL	pvalue	0.998406	1
chr14:103015542_103459588	TRAF3	chr14	103015542	103459588	rs12588969	chr14:103230758	0.9148	TRAF3	ENSG00000131323	564	3.36761e-05	0.131442	1.09852e-05	0.0420501	0.826463	1	0.884752	1.58953	Astrocytes	eQTL	pvalue	0.998406	1
chr11:63849101_64220132	PRDX5	chr11	63849101	64220132	rs11231749	chr11:64095178	1.0758	VEGFB	ENSG00000173511	529	0.0465686	0.0445886	0.0436026	0.0409244	0.824316	-1	0.332703	0.780651	Microglia	eQTL	pvalue	1.52262e-06	10
chr8:79005727_79716536	PKIA	chr8	79005727	79716536	rs28703878	chr8:79417222	0.8749	ZC2HC1A	ENSG00000104427	1270	1.32862e-05	0.0824885	1.70507e-05	0.105048	0.812433	-1	0.358268	0.555769	Excitatory neurons	eQTL	pvalue	0.811433	3
chr11:63849101_64220132	PRDX5	chr11	63849101	64220132	rs11231749	chr11:64095178	1.0758	RPS6KA4	ENSG00000162302	529	0.00756973	0.00724787	0.103522	0.0983369	0.783324	1	0.618147	1.17202	Microglia	eQTL	pvalue	0.999475	2
chr8:79005727_79716536	PKIA	chr8	79005727	79716536	rs28703878	chr8:79417222	0.8749	ZC2HC1A	ENSG00000104427	1270	1.05226e-05	0.0653303	2.50097e-05	0.154494	0.78014	-1	0.0480315	0.664713	Inhibitory neurons	eQTL	pvalue	0.811433	3
chr17:45312813_45874509	NPEPPS	chr17	45312813	45874509	rs11079784	chr17:45702280	1.1131	EFCAB13	ENSG00000178852	875	1.01932e-07	0.0528236	3.58569e-07	0.185057	0.762119	-1	0.234286	0.829816	OPCs / COPs	eQTL	pvalue	8.21992e-19	8
chr1:2407781_2779397	PRXL2B	chr1	2407781	2779397	rs6670198	chr1:2520527	0.865	SSU72	ENSG00000160075	139	8.68921e-11	0.234184	1.90305e-12	0.00436747	0.761449	1	0.906475	2.21954	Oligodendrocytes	eQTL	pvalue	0.606849	3
chr17:34665281_34997201	ZNHIT3	chr17	34665281	34997201	rs4796224	chr17:34842521	0.9181	DHRS11	ENSG00000278535	145	5.97226e-07	1.9864e-05	0.00719353	0.238506	0.75428	1	0.717241	1.26799	Excitatory neurons	eQTL	pvalue	0.0315613	NA
chr19:16444965_16814328	EPS15L1	chr19	16444965	16814328	rs58166386	chr19:16559421	1.095	EPS15L1	ENSG00000127527	498	0.00185894	0.154876	0.00106465	0.0879463	0.754254	1	0.853414	1.70556	Excitatory neurons	eQTL	pvalue	0.970003	1
chr16:11020235_11325215	CLEC16A	chr16	11020235	11325215	rs6498163	chr16:11213951	0.8293	CLEC16A	ENSG00000038532	739	4.92244e-20	0.0739472	1.20588e-19	0.180407	0.745646	1	0.898512	3.65168	Oligodendrocytes	eQTL	pvalue	0.010139	2
chr16:11020235_11325362	CLEC16A	chr16	11020235	11325362	rs2286974	chr16:11114512	0.8477	CLEC16A	ENSG00000038532	741	4.92221e-20	0.0739439	1.20612e-19	0.180444	0.745612	1	0.898785	3.65168	Oligodendrocytes	eQTL	pvalue	0.010139	2
chr6:135591392_136145479	AHI1	chr6	135591392	136145479	rs4896153	chr6:135833463	0.8708	LINC00271	ENSG00000231028	495	5.81001e-09	0.144997	4.50045e-09	0.111571	0.743432	1	0.969697	1.69546	Inhibitory neurons	eQTL	pvalue	NA	NA
chr16:11031156_11498745	RMI2	chr16	11031156	11498745	rs34947566	chr16:11412926	1.1412	CLEC16A	ENSG00000038532	1413	4.89662e-20	0.0735594	1.23446e-19	0.184705	0.741735	1	0.86058	3.65168	Oligodendrocytes	eQTL	pvalue	0.010139	2
chr12:57855180_58473351	OS9	chr12	57855180	58473351	rs701006	chr12:58106836	1.1206	DTX3	ENSG00000178498	854	1.79831e-07	0.100831	2.89507e-07	0.161588	0.737581	1	0.881733	1.47777	OPCs / COPs	eQTL	pvalue	0.921137	2
chr19:49738081_49925208	CD37	chr19	49738081	49925208	rs1465697	chr19:49837246	0.8831	DBP	ENSG00000105516	374	1.23972e-06	0.168179	7.49218e-07	0.100907	0.730912	-1	0.427807	0.832372	Excitatory neurons	eQTL	pvalue	0.820194	5
chr8:144971080_145126375	PLEC	chr8	144971080	145126375	rs3923387	chr8:144986793	1.0732	PLEC	ENSG00000178209	235	0.0300511	0.0338581	0.0987767	0.110563	0.726751	-1	0.093617	0.748117	Inhibitory neurons	eQTL	pvalue	0.0249363	2
chr2:191907655_192030391	STAT4	chr2	191907655	192030391	rs6738544	chr2:191989356	1.0684	STAT4	ENSG00000138378	187	0.0970178	0.0705508	0.0621239	0.0444503	0.725857	-1	0.0160428	0.593797	Excitatory neurons	eQTL	pvalue	0.988868	2
chr16:11193828_11521191	RMI2	chr16	11193828	11521191	rs146566517	chr16:11353879	0.469	CLEC16A	ENSG00000038532	1188	1.26683e-19	0.140421	1.24478e-19	0.137255	0.722323	1	0.824074	3.75177	Oligodendrocytes	eQTL	pvalue	0.010139	2
chr17:43279320_43781083	MAP3K14	chr17	43279320	43781083	rs7222450	chr17:43407670	1.1034	DBF4B	ENSG00000161692	718	0.00409711	0.246424	0.000489556	0.0287244	0.720265	1	0.318942	1.61337	Excitatory neurons	eQTL	pvalue	4.43214e-08	7
chr5:176525029_176837504	RGS14	chr5	176525029	176837504	rs67111717	chr5:176790162	1.1003	HNRNPAB	ENSG00000197451	176	0.0100979	0.239577	0.00172525	0.0402239	0.708376	-1	0.0454545	0.722593	Inhibitory neurons	eQTL	pvalue	0.960163	3
chr1:120135045_120341256	PHGDH	chr1	120135045	120341256	rs483180	chr1:120267505	0.8974	PHGDH	ENSG00000092621	418	5.53222e-05	0.113419	8.91375e-05	0.182041	0.704396	-1	0.330144	0.758455	Oligodendrocytes	eQTL	pvalue	0.000436999	5
chr16:29841225_30438138	TBX6	chr16	29841225	30438138	rs3809627	chr16:30103160	0.9076	MAPK3	ENSG00000102882	408	0.000592001	0.074962	0.0017782	0.224466	0.698202	-1	0.0612745	0.707277	Excitatory neurons	eQTL	pvalue	0.409692	4
chr22:22017142_22349088	MAPK1	chr22	22017142	22349088	rs9610458	chr22:22205353	1.121	PPM1F	ENSG00000100034	511	2.04063e-07	0.21043	9.95782e-08	0.101997	0.687573	-1	0.121331	0.771816	Pericytes	eQTL	pvalue	0.00026747	5
chr2:112423188_113109590	MERTK	chr2	112423188	113109590	rs57116599	chr2:112770799	0.8869	TMEM87B	ENSG00000153214	1071	1.81191e-05	0.078407	5.49012e-05	0.23689	0.68463	-1	0.123249	0.75326	Oligodendrocytes	eQTL	pvalue	7.9764e-08	6
chr8:144971080_145126375	PLEC	chr8	144971080	145126375	rs3923387	chr8:144986793	1.0732	WDR97	ENSG00000179698	235	0.0712724	0.0803015	0.0773726	0.08649	0.684564	-1	0.114894	0.926709	Excitatory neurons	eQTL	pvalue	NA	5
chr17:34665281_34997201	ZNHIT3	chr17	34665281	34997201	rs4796224	chr17:34842521	0.9181	MYO19	ENSG00000278259	145	0.00869219	0.289107	0.00072039	0.0232824	0.678198	1	0.634483	1.57288	Excitatory neurons	eQTL	pvalue	2.43129e-18	NA
chr16:29841225_30438138	TBX6	chr16	29841225	30438138	rs3809627	chr16:30103160	0.9076	MAPK3	ENSG00000102882	408	0.00187899	0.237927	0.000736804	0.0926307	0.666827	-1	0.237745	0.610109	Oligodendrocytes	eQTL	pvalue	0.409692	4
chr17:40264534_40782389	STAT3	chr17	40264534	40782389	rs1026916	chr17:40529835	0.8784	STAT3	ENSG00000168610	556	2.5555e-09	0.293249	3.70625e-10	0.041865	0.664886	-1	0.352518	0.555094	OPCs / COPs	eQTL	pvalue	0.999989	1
chr8:144971080_145126375	PLEC	chr8	144971080	145126375	rs3923387	chr8:144986793	1.0732	PLEC	ENSG00000178209	235	0.0702723	0.0791748	0.0887245	0.0993021	0.662526	-1	0.170213	0.686195	Excitatory neurons	eQTL	pvalue	0.0249363	2
chr12:123192738_124002762	PITPNM2	chr12	123192738	124002762	rs7975763	chr12:123604053	0.886	MPHOSPH9	ENSG00000051825	809	4.93243e-05	0.1275	8.38545e-05	0.216101	0.656266	1	0.907293	1.5876	Oligodendrocytes	eQTL	pvalue	0.000759987	4
chr17:73033162_73583027	GRB2	chr17	73033162	73583027	rs9900529	chr17:73335776	1.0994	LLGL2	ENSG00000073350	1024	0.00176084	0.0543498	0.00915272	0.281854	0.652883	1	0.740234	1.22792	Oligodendrocytes	eQTL	pvalue	8.27306e-07	4
chr16:29841225_30438138	TBX6	chr16	29841225	30438138	rs3809627	chr16:30103160	0.9076	MAPK3	ENSG00000102882	408	0.000665253	0.0842375	0.00207793	0.262467	0.650553	-1	0.0637255	0.610453	Inhibitory neurons	eQTL	pvalue	0.409692	4
chr11:60760530_60835043	CD6	chr11	60760530	60835043	rs4939490	chr11:60793651	1.1464	TMEM132A	ENSG00000006118	186	5.88948e-10	0.34053	2.44212e-11	0.0134744	0.645995	-1	0.0752688	0.703195	Endothelial cells	eQTL	pvalue	2.88926e-06	5
chr6:159323833_159522796	TAGAP	chr6	159323833	159522796	rs1738074	chr6:159465977	0.8925	RSPH3	ENSG00000130363	474	2.23575e-08	0.00564232	1.38854e-06	0.34978	0.644576	1	0.719409	1.30719	Excitatory neurons	eQTL	pvalue	0.00139623	6
chr14:69165341_69314956	ZFP36L1	chr14	69165341	69314956	rs12434551	chr14:69253364	1.1095	ZFP36L1	ENSG00000185650	398	1.79401e-05	0.325173	1.7531e-06	0.0311321	0.643675	-1	0.138191	0.632645	OPCs / COPs	eQTL	pvalue	0.506698	4
chr19:47540310_47753426	SAE1	chr19	47540310	47753426	rs11083862	chr19:47638539	1.106	MEIS3	ENSG00000105419	188	0.000448394	0.285507	0.000114088	0.0720016	0.641929	-1	0.111702	0.758841	OPCs / COPs	eQTL	pvalue	0.000113443	6
chr18:56304778_56462884	MALT1	chr18	56304778	56462884	rs9955954	chr18:56348044	0.8958	NEDD4L	ENSG00000049759	310	0.000331546	0.324166	3.55926e-05	0.0341591	0.641307	1	0.609677	1.99366	Excitatory neurons	eQTL	pvalue	0.999967	1
chr3:121334409_121729409	IQCB1	chr3	121334409	121729409	rs2331964	chr3:121542898	1.1042	IQCB1	ENSG00000173226	867	2.66058e-05	0.281381	8.32188e-06	0.0873804	0.631203	1	0.803922	1.36307	OPCs / COPs	eQTL	pvalue	1.19705e-07	5
chr11:63849101_64220132	PRDX5	chr11	63849101	64220132	rs11231749	chr11:64095178	1.0758	GPR137	ENSG00000173264	529	0.132138	0.12652	0.0573255	0.0542583	0.629758	1	0.748582	1.50174	Excitatory neurons	eQTL	pvalue	0.484398	3
chr17:40264534_40782389	STAT3	chr17	40264534	40782389	rs1026916	chr17:40529835	0.8784	ATP6V0A1	ENSG00000033627	556	2.9144e-09	0.334433	3.88303e-10	0.0439368	0.621631	-1	0.228417	0.349336	Excitatory neurons	eQTL	pvalue	0.99725	1
chr19:49738081_49925208	CD37	chr19	49738081	49925208	rs1465697	chr19:49837246	0.8831	PLEKHA4	ENSG00000105559	374	2.59208e-06	0.351638	2.0763e-07	0.0275461	0.620813	1	0.933155	1.604	Endothelial cells	eQTL	pvalue	4.74253e-09	5
chr1:92450091_93431324	GFI1	chr1	92450091	93431324	rs58394161	chr1:92939959	0.8425	DIPK1A	ENSG00000154511	1197	1.76698e-11	0.051301	1.15211e-10	0.333878	0.614821	1	0.918129	1.45279	Astrocytes	eQTL	pvalue	NA	3
chr1:92929865_93512762	DIPK1A	chr1	92929865	93512762	rs1415069	chr1:93426869	0.9313	DIPK1A	ENSG00000154511	868	1.76196e-11	0.0511555	1.15861e-10	0.335769	0.613075	1	0.942396	1.45279	Astrocytes	eQTL	pvalue	NA	3
chr1:92652691_93519650	EVI5	chr1	92652691	93519650	rs139504223	chr1:93152635	0.8655	DIPK1A	ENSG00000154511	1098	1.76032e-11	0.0511079	1.16074e-10	0.336388	0.612504	1	0.936248	1.45279	Astrocytes	eQTL	pvalue	NA	3
chr1:25270572_25305783	RUNX3	chr1	25270572	25305783	rs6672420	chr1:25291010	0.9316	MTFR1L	ENSG00000117640	103	0.152821	0.183123	0.0241194	0.0282902	0.611646	1	0.980583	1.47028	Inhibitory neurons	eQTL	pvalue	0.431751	4
chr1:25270572_25305783	RUNX3	chr1	25270572	25305783	rs6672420	chr1:25291010	0.9316	MAN1C1	ENSG00000117643	103	0.155432	0.186251	0.0235472	0.0276091	0.607161	-1	0.0194175	0.631567	Astrocytes	eQTL	pvalue	0.049048	3
chr17:57475896_58223430	VMP1	chr17	57475896	58223430	rs2150879	chr17:57859210	1.1091	BCAS3	ENSG00000141376	440	6.8422e-06	0.32528	1.46601e-06	0.0690891	0.605622	-1	0.0590909	0.914036	OPCs / COPs	eQTL	pvalue	0.998848	3
chr12:123192738_124002762	PITPNM2	chr12	123192738	124002762	rs7975763	chr12:123604053	0.886	ABCB9	ENSG00000150967	809	2.92005e-05	0.0754811	0.000124809	0.32202	0.602345	1	0.668727	1.41352	Oligodendrocytes	eQTL	pvalue	0.00290111	4
chr4:103418185_104378012	SLC9B1	chr4	103418185	104378012	rs6533052	chr4:103911781	1.0668	CISD2	ENSG00000145354	1243	0.0127249	0.0569022	0.0603294	0.269176	0.600868	-1	0.127112	0.804803	Endothelial cells	eQTL	pvalue	0.649111	5
chr1:32347320_33034616	LCK	chr1	32347320	33034616	rs79979643	chr1:32738415	0.8736	KPNA6	ENSG00000025800	432	0.0362213	0.336444	0.00275445	0.0249853	0.599594	-1	0.645833	0.638892	OPCs / COPs	eQTL	pvalue	0.988828	1
chr12:6427052_6457062	TNFRSF1A	chr12	6427052	6457062	rs1800693	chr12:6440009	0.8808	NCAPD2	ENSG00000010292	40	5.87935e-08	0.394708	1.00808e-09	0.00616861	0.599124	1	0.975	2.13658	Excitatory neurons	eQTL	pvalue	5.92581e-08	4
chr19:10744807_11274530	SMARCA4	chr19	10744807	11274530	rs12609500	chr19:11173928	1.0997	ZNF439	ENSG00000171291	559	0.00699915	0.232691	0.00482815	0.159919	0.595562	1	0.90161	1.36119	Excitatory neurons	eQTL	pvalue	3.214e-08	9
chr17:45312813_45874509	NPEPPS	chr17	45312813	45874509	rs11079784	chr17:45702280	1.1131	RPRML	ENSG00000179673	875	5.82099e-07	0.301658	2.07749e-07	0.107069	0.591272	1	0.965714	1.38111	Excitatory neurons	eQTL	pvalue	0.421295	9
chr5:141414305_141597351	NDFIP1	chr5	141414305	141597351	rs249677	chr5:141539339	0.9256	NDFIP1	ENSG00000131507	488	0.0115885	0.0646387	0.0519106	0.288966	0.582896	1	0.848361	1.16346	OPCs / COPs	eQTL	pvalue	0.920197	1
chr5:35728440_36153781	IL7R	chr5	35728440	36153781	rs10063294	chr5:35877505	0.9057	NADK2	ENSG00000152620	862	3.15087e-05	0.34742	6.87485e-06	0.0752259	0.577315	-1	0.308585	0.698305	Pericytes	eQTL	pvalue	0.907648	3
chr11:65354926_66061233	TSGA10IP	chr11	65354926	66061233	rs531612	chr11:65705432	0.9155	DPF2	ENSG00000133884	966	0.00148313	0.357189	0.000270229	0.0645038	0.576554	1	0.670807	1.73756	OPCs / COPs	eQTL	pvalue	0.999787	1
chr17:45312813_45874509	NPEPPS	chr17	45312813	45874509	rs11079784	chr17:45702280	1.1131	EFCAB13	ENSG00000178852	875	4.13857e-08	0.0214471	7.79325e-07	0.40329	0.575262	-1	0.0685714	0.76984	Excitatory neurons	eQTL	pvalue	8.21992e-19	8
chr21:34666160_35187100	IFNGR2	chr21	34666160	35187100	rs9808753	chr21:34787312	1.0846	IFNAR1	ENSG00000142166	668	0.200068	0.106168	0.0781108	0.0408754	0.574779	1	0.61976	1.3369	Oligodendrocytes	eQTL	pvalue	0.00062033	7
chr1:6333701_6562784	ESPN	chr1	6333701	6562784	rs2986736	chr1:6512547	0.8994	ACOT7	ENSG00000097021	411	0.176194	0.0905856	0.105507	0.0536695	0.574044	1	0.905109	1.23199	Endothelial cells	eQTL	pvalue	0.381518	3
chr19:16444965_16814328	EPS15L1	chr19	16444965	16814328	rs58166386	chr19:16559421	1.095	EPS15L1	ENSG00000127527	498	1.43031e-08	1.19165e-06	0.0050843	0.423024	0.57189	1	0.879518	1.17676	Oligodendrocytes	eQTL	pvalue	0.970003	1
chr19:4353219_4519732	HDGFL2	chr19	4353219	4519732	rs12971909	chr19:4466466	0.9175	CHAF1A	ENSG00000167670	335	0.0201219	0.0217746	0.186667	0.201429	0.570007	1	0.680597	1.17179	Excitatory neurons	eQTL	pvalue	0.996226	1
chr19:18164862_18409068	MPV17L2	chr19	18164862	18409068	rs4808760	chr19:18301979	0.8741	MAST3	ENSG00000099308	607	3.39846e-08	0.365271	6.45358e-09	0.068798	0.565931	1	0.749588	1.61449	Astrocytes	eQTL	pvalue	0.998925	1
chr10:75154043_75706194	PLAU	chr10	75154043	75706194	rs17741873	chr10:75653800	1.0931	AGAP5	ENSG00000172650	387	1.48796e-05	1.53582e-05	0.214105	0.220426	0.565439	1	0.994832	1.20809	Excitatory neurons	eQTL	pvalue	NA	8
chr10:6038478_6185310	IL2RA	chr10	6038478	6185310	rs11256593	chr10:6117322	1.2048	TASOR2	ENSG00000108021	366	5.84846e-21	0.406884	4.16215e-22	0.0283918	0.564724	-1	0.308743	0.55258	Microglia	eQTL	pvalue	NA	2
chr10:5989954_6190329	IL2RA	chr10	5989954	6190329	rs12722559	chr10:6070273	1.2494	TASOR2	ENSG00000108021	516	5.81088e-21	0.404269	5.05911e-22	0.0346357	0.561095	-1	0.408915	0.55258	Microglia	eQTL	pvalue	NA	2
chr3:121369811_122211421	CD86	chr3	121369811	122211421	rs75937181	chr3:121783015	1.2386	GOLGB1	ENSG00000173230	1719	3.96564e-08	0.381092	6.31947e-09	0.0601703	0.558738	-1	0.394415	0.832323	Microglia	eQTL	pvalue	4.23237e-06	2
chr1:200671993_201056749	INAVA	chr1	200671993	201056749	rs59655222	chr1:200875897	1.1311	INAVA	ENSG00000163362	762	1.02181e-06	0.319775	4.42514e-07	0.137942	0.542281	-1	0.322835	0.76382	OPCs / COPs	eQTL	pvalue	NA	4
chr14:103199716_103463149	TRAF3	chr14	103199716	103463149	rs12147246	chr14:103265844	0.9054	CINP	ENSG00000100865	317	0.000103512	0.404019	1.43372e-05	0.0554194	0.540444	1	0.810726	1.33615	OPCs / COPs	eQTL	pvalue	0.00276925	5
chr4:87502391_88275366	AFF1	chr4	87502391	88275366	rs2705616	chr4:87862396	0.9207	AFF1	ENSG00000172493	1390	0.0015885	0.0183027	0.0352199	0.405266	0.539623	1	0.856115	1.3821	Astrocytes	eQTL	pvalue	0.476647	2
chr19:4353219_4519732	HDGFL2	chr19	4353219	4519732	rs12971909	chr19:4466466	0.9175	UBXN6	ENSG00000167671	335	0.025884	0.0280099	0.19567	0.211202	0.539234	1	0.802985	1.47673	Excitatory neurons	eQTL	pvalue	0.0473269	5
chr14:103015542_103459588	TRAF3	chr14	103015542	103459588	rs12588969	chr14:103230758	0.9148	CINP	ENSG00000100865	564	0.000102706	0.400876	1.62186e-05	0.0627672	0.536238	1	0.624113	1.33615	OPCs / COPs	eQTL	pvalue	0.00276925	5
chr4:87502391_88275366	AFF1	chr4	87502391	88275366	rs2705616	chr4:87862396	0.9207	PTPN13	ENSG00000163629	1390	0.018934	0.218158	0.0182943	0.210253	0.534361	-1	0.184173	0.737319	Excitatory neurons	eQTL	pvalue	5.05693e-10	4
chr12:123192738_124002762	PITPNM2	chr12	123192738	124002762	rs7975763	chr12:123604053	0.886	C12orf65	ENSG00000130921	809	4.67577e-06	0.0120865	0.000176535	0.455798	0.531934	1	0.653894	1.38504	Excitatory neurons	eQTL	pvalue	0.172329	5
chr4:103418185_104378012	SLC9B1	chr4	103418185	104378012	rs6533052	chr4:103911781	1.0668	MANBA	ENSG00000109323	1243	0.00153954	0.0068844	0.0853636	0.381197	0.525015	-1	0.0836685	0.676564	Oligodendrocytes	eQTL	pvalue	1.14972e-11	6
chr7:2392233_2478020	CHST12	chr7	2392233	2478020	rs55858457	chr7:2443302	0.8931	PSMG3	ENSG00000157778	146	0.0014873	0.419734	0.000220624	0.0617459	0.516813	1	0.917808	1.29506	Endothelial cells	eQTL	pvalue	0.194253	9
chr7:149128286_149433143	ZNF746	chr7	149128286	149433143	rs354033	chr7:149289464	1.114	ZNF282	ENSG00000170265	539	0.000273968	0.42438	3.8286e-05	0.0587891	0.516519	-1	0.198516	0.709015	Pericytes	eQTL	pvalue	0.277663	3
chr11:118617158_118947933	BCL9L	chr11	118617158	118947933	rs149114341	chr11:118783424	1.3559	DDX6	ENSG00000110367	571	3.40217e-05	0.425562	4.87991e-06	0.0605266	0.513872	1	0.823117	1.77098	Oligodendrocytes	eQTL	pvalue	0.998986	1
chr6:119066020_119449385	MCM9 - ASF1A	chr6	119066020	119449385	rs11542663	chr6:119215402	1.0833	MCM9	ENSG00000111877	576	0.141563	0.29084	0.0181819	0.0368418	0.512573	-1	0.0815972	0.742664	Microglia	eQTL	pvalue	0.00391783	5
chr11:65354926_66061233	TSGA10IP	chr11	65354926	66061233	rs531612	chr11:65705432	0.9155	DPF2	ENSG00000133884	966	0.00144161	0.347189	0.000579615	0.13908	0.51171	-1	0.34265	0.833409	Endothelial cells	eQTL	pvalue	0.999787	1
chr4:121992040_122147741	TNIP3	chr4	121992040	122147741	rs17051321	chr4:122119449	0.9097	EXOSC9	ENSG00000123737	182	0.00641739	0.426508	0.000918837	0.0605616	0.505594	1	0.978022	1.46232	Excitatory neurons	eQTL	pvalue	1.87139e-06	7
chr22:22017142_22349088	MAPK1	chr22	22017142	22349088	rs9610458	chr22:22205353	1.121	TOP3B	ENSG00000100038	511	3.25554e-07	0.335711	1.58128e-07	0.16256	0.501729	-1	0.293542	0.792246	Inhibitory neurons	eQTL	pvalue	0.114528	3
chr11:118462188_118773904	CXCR5	chr11	118462188	118773904	rs12365699	chr11:118743286	1.1546	DDX6	ENSG00000110367	599	2.95663e-05	0.402192	7.2245e-06	0.0977755	0.499995	1	0.639399	1.66995	Oligodendrocytes	eQTL	pvalue	0.998986	1
chr11:118447156_118807735	CXCR5	chr11	118447156	118807735	rs6589706	chr11:118747813	1.088	DDX6	ENSG00000110367	648	2.95084e-05	0.401433	7.3515e-06	0.0995107	0.49902	1	0.62963	1.66995	Oligodendrocytes	eQTL	pvalue	0.998986	1
chr19:47540310_47753426	SAE1	chr19	47540310	47753426	rs11083862	chr19:47638539	1.106	MEIS3	ENSG00000105419	188	0.000760378	0.484156	2.63132e-05	0.0162556	0.498802	-1	0.0744681	0.62409	Inhibitory neurons	eQTL	pvalue	0.000113443	6
chr22:22017142_22349088	MAPK1	chr22	22017142	22349088	rs9610458	chr22:22205353	1.121	TOP3B	ENSG00000100038	511	3.73371e-07	0.385019	1.1461e-07	0.117688	0.497292	-1	0.146771	0.73637	Astrocytes	eQTL	pvalue	0.114528	3
chr4:103418185_104378012	SLC9B1	chr4	103418185	104378012	rs6533052	chr4:103911781	1.0668	SLC9B1	ENSG00000164037	1243	0.0325527	0.145567	0.0599931	0.267779	0.494109	-1	0.177796	0.667986	Inhibitory neurons	eQTL	pvalue	8.48795e-05	6
chr3:119102250_119275236	TIMMDC1	chr3	119102250	119275236	rs9843355	chr3:119228508	1.1432	TMEM39A	ENSG00000176142	390	1.88824e-05	0.468499	1.55979e-06	0.0382074	0.493273	-1	0.261538	0.577318	Astrocytes	eQTL	pvalue	0.979618	2
chr12:6427052_6457062	TNFRSF1A	chr12	6427052	6457062	rs1800693	chr12:6440009	0.8808	TNFRSF1A	ENSG00000067182	40	7.4722e-08	0.501643	9.36847e-10	0.00579693	0.49256	1	1	2.08522	OPCs / COPs	eQTL	pvalue	0.985476	1
chr17:57475896_58223430	VMP1	chr17	57475896	58223430	rs2150879	chr17:57859210	1.1091	RNFT1	ENSG00000189050	755	9.17215e-06	0.436054	1.53611e-06	0.0725368	0.491398	-1	0.34702	0.408338	Excitatory neurons	eQTL	pvalue	0.0112057	6
chr19:49738081_49925208	CD37	chr19	49738081	49925208	rs1465697	chr19:49837246	0.8831	PPP1R15A	ENSG00000087074	374	3.49181e-06	0.473696	2.69921e-07	0.036127	0.490173	1	0.973262	1.53423	Pericytes	eQTL	pvalue	3.34189e-09	7
chr5:35728440_36153781	IL7R	chr5	35728440	36153781	rs10063294	chr5:35877505	0.9057	SLC1A3	ENSG00000079215	862	3.89307e-05	0.429256	7.37876e-06	0.0808696	0.489828	1	0.730858	1.59859	Pericytes	eQTL	pvalue	0.43252	2
chr6:135591392_136145479	AHI1	chr6	135591392	136145479	rs4896153	chr6:135833463	0.8708	AHI1	ENSG00000135541	495	1.50511e-08	0.37562	5.48078e-09	0.136292	0.488087	-1	0.0262626	0.883773	Oligodendrocytes	eQTL	pvalue	3.25663e-14	6
chr17:73033162_73583027	GRB2	chr17	73033162	73583027	rs9900529	chr17:73335776	1.0994	MRPS7	ENSG00000125445	1024	0.0137208	0.423505	0.00238289	0.0730626	0.487329	-1	0.151367	0.624931	Endothelial cells	eQTL	pvalue	0.00249162	7
chr3:101645933_101805935	ZPLD1	chr3	101645933	101805935	rs4325907	chr3:101749022	0.9055	RPL24	ENSG00000114391	440	0.000189515	0.476937	1.46767e-05	0.0364491	0.48641	1	0.922727	2.72948	Excitatory neurons	eQTL	pvalue	0.8643	3
chr11:118000454_118904452	PHLDB1	chr11	118000454	118904452	rs34026809	chr11:118480695	0.8643	DDX6	ENSG00000110367	1504	2.87473e-05	0.3911	9.05547e-06	0.122711	0.48615	1	0.498005	1.66995	Oligodendrocytes	eQTL	pvalue	0.998986	1
chr3:101645933_101805935	ZPLD1	chr3	101645933	101805935	rs4325907	chr3:101749022	0.9055	NFKBIZ	ENSG00000144802	440	0.000128037	0.32222	7.66084e-05	0.192309	0.485267	1	0.734091	1.26669	Excitatory neurons	eQTL	pvalue	0.999617	1
chr19:10744807_11274530	SMARCA4	chr19	10744807	11274530	rs12609500	chr19:11173928	1.0997	KEAP1	ENSG00000079999	784	0.0122359	0.416636	0.00250973	0.0849735	0.483645	1	0.84949	1.45635	Endothelial cells	eQTL	pvalue	0.251629	4
chr17:57475896_58223430	VMP1	chr17	57475896	58223430	rs2150879	chr17:57859210	1.1091	RNFT1	ENSG00000189050	755	9.28176e-06	0.441265	1.69697e-06	0.0801971	0.478527	-1	0.15894	0.519771	Inhibitory neurons	eQTL	pvalue	0.0112057	6
chr17:43279320_43781083	MAP3K14	chr17	43279320	43781083	rs7222450	chr17:43407670	1.1034	FMNL1	ENSG00000184922	718	0.00796731	0.479199	0.000586845	0.0348188	0.477428	-1	0.32312	0.587138	Inhibitory neurons	eQTL	pvalue	0.999687	1
chr3:121334409_121729409	IQCB1	chr3	121334409	121729409	rs2331964	chr3:121542898	1.1042	IQCB1	ENSG00000173226	867	4.11806e-05	0.435524	8.27157e-06	0.0870021	0.477425	1	0.926182	1.19797	Pericytes	eQTL	pvalue	1.19705e-07	5
chr12:57855180_58473351	OS9	chr12	57855180	58473351	rs701006	chr12:58106836	1.1206	AGAP2	ENSG00000135439	854	7.16478e-07	0.401727	2.17645e-07	0.121556	0.476716	-1	0.457845	0.505834	Excitatory neurons	eQTL	pvalue	0.999219	1
chr19:45110119_45187302	PVR	chr19	45110119	45187302	rs7260482	chr19:45143942	0.9152	ZNF226	ENSG00000167380	98	0.100834	0.404155	0.00412343	0.0160523	0.474835	-1	0.285714	0.745301	OPCs / COPs	eQTL	pvalue	5.26919e-15	7
chr8:79005727_79716536	PKIA	chr8	79005727	79716536	rs28703878	chr8:79417222	0.8749	ZC2HC1A	ENSG00000104427	1270	5.2679e-05	0.327061	3.19948e-05	0.198167	0.474687	-1	0.40315	0.732688	Astrocytes	eQTL	pvalue	0.811433	3
chr3:101645933_101805935	ZPLD1	chr3	101645933	101805935	rs4325907	chr3:101749022	0.9055	NXPE3	ENSG00000144815	440	0.00018293	0.460364	2.6185e-05	0.0654236	0.474003	1	0.777273	1.88976	Excitatory neurons	eQTL	pvalue	0.4021	4
chr5:35728440_36153781	IL7R	chr5	35728440	36153781	rs10063294	chr5:35877505	0.9057	RANBP3L	ENSG00000164188	862	3.80906e-05	0.419992	9.81611e-06	0.107762	0.472198	-1	0.283063	0.967939	Astrocytes	eQTL	pvalue	1.13183e-10	7
chr10:75154043_75706194	PLAU	chr10	75154043	75706194	rs17741873	chr10:75653800	1.0931	AGAP5	ENSG00000172650	387	0.0867331	0.0895229	0.17358	0.178692	0.471472	1	0.984496	1.24193	Inhibitory neurons	eQTL	pvalue	NA	8
chr17:73033162_73583027	GRB2	chr17	73033162	73583027	rs9900529	chr17:73335776	1.0994	TSEN54	ENSG00000182173	1024	0.00997876	0.308003	0.00664995	0.204786	0.470583	-1	0.24707	0.699756	Excitatory neurons	eQTL	pvalue	1.75672e-05	5
chr19:16444965_16814328	EPS15L1	chr19	16444965	16814328	rs58166386	chr19:16559421	1.095	NR2F6	ENSG00000160113	498	0.00577406	0.481064	0.000529228	0.0436234	0.46901	1	0.546185	1.73122	Astrocytes	eQTL	pvalue	0.152636	4
chr1:101212872_101621089	EXTL2	chr1	101212872	101621089	rs74449127	chr1:101290432	1.2177	SLC30A7	ENSG00000162695	637	2.70578e-10	0.386417	1.0248e-10	0.145885	0.467697	-1	0.22763	0.748208	Astrocytes	eQTL	pvalue	0.028992	6
chr1:101213532_101663312	SLC30A7	chr1	101213532	101663312	rs11578655	chr1:101412902	0.8673	SLC30A7	ENSG00000162695	735	2.69616e-10	0.385045	1.04603e-10	0.14892	0.466036	-1	0.227211	0.748208	Astrocytes	eQTL	pvalue	0.028992	6
chr4:47709959_48262356	TXK	chr4	47709959	48262356	rs6837324	chr4:48127262	0.9173	ATP10D	ENSG00000145246	1120	0.00940685	0.461658	0.0012901	0.0628491	0.464796	-1	0.132143	0.511284	Excitatory neurons	eQTL	pvalue	2.24184e-11	5
chr17:57475896_58223430	VMP1	chr17	57475896	58223430	rs2150879	chr17:57859210	1.1091	CA4	ENSG00000167434	755	9.38037e-06	0.445953	1.89481e-06	0.0896171	0.464418	-1	0.268874	0.414247	Pericytes	eQTL	pvalue	0.0108088	7
chr4:121992040_122147741	TNIP3	chr4	121992040	122147741	rs17051321	chr4:122119449	0.9097	KIAA1109	ENSG00000138688	100	0.00809554	0.435439	0.0018504	0.0990731	0.455541	1	0.9	1.16834	Oligodendrocytes	eQTL	pvalue	3.91298e-08	2
chr7:128551740_128735438	IRF5	chr7	128551740	128735438	rs4728142	chr7:128573967	0.9406	IRF5	ENSG00000128604	357	0.210867	0.0137999	0.303898	0.0194361	0.451999	1	0.845938	1.22287	Microglia	eQTL	pvalue	0.288476	4
chr17:73033162_73583027	GRB2	chr17	73033162	73583027	rs9900529	chr17:73335776	1.0994	NUP85	ENSG00000125450	1024	9.45865e-05	0.00291949	0.0172156	0.530926	0.448844	1	0.792969	1.05337	Oligodendrocytes	eQTL	pvalue	0.999783	1
chr6:90804863_91086379	BACH2	chr6	90804863	91086379	rs72928038	chr6:90976768	0.8517	MDN1	ENSG00000112159	376	1.41359e-05	0.468914	2.49381e-06	0.0822758	0.448794	-1	0.276596	0.573881	Oligodendrocytes	eQTL	pvalue	1	2
chr17:57475896_58223430	VMP1	chr17	57475896	58223430	rs2150879	chr17:57859210	1.1091	DHX40	ENSG00000108406	755	9.73267e-06	0.462702	1.91024e-06	0.090368	0.446919	1	0.85298	1.14274	OPCs / COPs	eQTL	pvalue	0.996354	2
chr14:75945376_76028941	BATF	chr14	75945376	76028941	rs34695601	chr14:76014298	1.1157	DLST	ENSG00000119689	167	0.00720531	0.532052	0.000197829	0.0141617	0.446383	1	0.898204	1.65181	Microglia	eQTL	pvalue	0.950394	3
chr22:50935082_51045816	ODF3B	chr22	50935082	51045816	rs140522	chr22:50971266	0.8953	LMF2	ENSG00000100258	283	9.00883e-05	0.533951	3.92838e-06	0.0228403	0.443115	-1	0.240283	0.63586	OPCs / COPs	eQTL	pvalue	NA	10
chr1:65155172_65679037	JAK1	chr1	65155172	65679037	rs72922276	chr1:65429319	1.1413	JAK1	ENSG00000162434	874	0.00126711	0.00510094	0.109953	0.442189	0.44149	-1	0.287185	0.87506	Excitatory neurons	eQTL	pvalue	0.99591	1
chr22:22017142_22349088	MAPK1	chr22	22017142	22349088	rs9610458	chr22:22205353	1.121	PPM1F	ENSG00000100034	511	4.73504e-07	0.488276	7.55362e-08	0.0774586	0.434264	-1	0.158513	0.583394	Excitatory neurons	eQTL	pvalue	0.00026747	5
chr17:73033162_73583027	GRB2	chr17	73033162	73583027	rs9900529	chr17:73335776	1.0994	NUP85	ENSG00000125450	1024	0.0152133	0.469572	0.00260539	0.0799849	0.432624	1	0.783203	1.15965	Microglia	eQTL	pvalue	0.999783	1
chr17:34665281_34997201	ZNHIT3	chr17	34665281	34997201	rs4796224	chr17:34842521	0.9181	ZNHIT3	ENSG00000273611	145	0.0161584	0.537435	0.000465147	0.0150401	0.430901	1	0.0758621	1.09718	Oligodendrocytes	eQTL	pvalue	1.21466e-05	NA
chr16:29841225_30438138	TBX6	chr16	29841225	30438138	rs3809627	chr16:30103160	0.9076	BCL7C	ENSG00000099385	360	0.00385989	0.488721	0.000631759	0.0795632	0.427224	-1	0.147222	0.716454	OPCs / COPs	eQTL	pvalue	0.150444	4
chr17:57475896_58223430	VMP1	chr17	57475896	58223430	rs2150879	chr17:57859210	1.1091	HEATR6	ENSG00000068097	755	9.86554e-06	0.469019	2.19929e-06	0.10413	0.426839	-1	0.264901	0.895116	Microglia	eQTL	pvalue	4.94358e-10	5
chr5:118401568_118973394	TNFAIP8	chr5	118401568	118973394	rs32658	chr5:118703662	0.9376	HSD17B4	ENSG00000133835	1002	0.00129628	0.00148513	0.266171	0.304521	0.426527	-1	0.347305	0.817105	Excitatory neurons	eQTL	pvalue	1.82463e-05	4
chr12:9445978_9939813	CLECL1	chr12	9445978	9939813	rs7977720	chr12:9866349	0.903	CD69	ENSG00000110848	1011	2.59166e-05	0.501936	3.72357e-06	0.0716892	0.426345	-1	0.163205	0.569392	Microglia	eQTL	pvalue	0.0188834	6
chr16:11020235_11325215	CLEC16A	chr16	11020235	11325215	rs6498163	chr16:11213951	0.8293	ATF7IP2	ENSG00000166669	739	3.07729e-19	0.462285	7.79733e-20	0.116714	0.421001	-1	0.175913	0.504239	Pericytes	eQTL	pvalue	0.797518	3
chr16:11020235_11325362	CLEC16A	chr16	11020235	11325362	rs2286974	chr16:11114512	0.8477	ATF7IP2	ENSG00000166669	741	3.07706e-19	0.462251	7.80161e-20	0.116779	0.42097	-1	0.176788	0.504239	Pericytes	eQTL	pvalue	0.797518	3
chr22:22017142_22349088	MAPK1	chr22	22017142	22349088	rs9610458	chr22:22205353	1.121	TOP3B	ENSG00000100038	511	4.86138e-07	0.501304	7.93862e-08	0.0814457	0.417249	-1	0.32681	0.860583	OPCs / COPs	eQTL	pvalue	0.114528	3
chr17:40264534_40782389	STAT3	chr17	40264534	40782389	rs1026916	chr17:40529835	0.8784	STAT3	ENSG00000168610	556	4.59609e-09	0.52741	4.90173e-10	0.0558314	0.416759	-1	0.278777	0.522946	Inhibitory neurons	eQTL	pvalue	0.999989	1
chr16:11031156_11498745	RMI2	chr16	11031156	11498745	rs34947566	chr16:11412926	1.1412	ATF7IP2	ENSG00000166669	1037	3.04371e-19	0.457241	8.43854e-20	0.126351	0.416408	-1	0.19865	0.504239	Pericytes	eQTL	pvalue	0.797518	3
chr1:92450091_93431324	GFI1	chr1	92450091	93431324	rs58394161	chr1:92939959	0.8425	TMED5	ENSG00000117500	933	1.60447e-10	0.465828	4.1076e-11	0.118841	0.41533	-1	0.154341	0.520368	Oligodendrocytes	eQTL	pvalue	0.00243713	9
chr1:92929865_93512762	DIPK1A	chr1	92929865	93512762	rs1415069	chr1:93426869	0.9313	TMED5	ENSG00000117500	868	1.60119e-10	0.464878	4.16949e-11	0.120639	0.414482	-1	0.12788	0.520368	Oligodendrocytes	eQTL	pvalue	0.00243713	9
chr1:92929865_93512762	DIPK1A	chr1	92929865	93512762	rs1415069	chr1:93426869	0.9313	BTBD8	ENSG00000189195	868	1.67152e-10	0.485297	3.52174e-11	0.101835	0.412868	1	0.961982	2.09549	Oligodendrocytes	eQTL	pvalue	1.30362e-06	7
chr12:123192738_124002762	PITPNM2	chr12	123192738	124002762	rs7975763	chr12:123604053	0.886	C12orf65	ENSG00000130921	809	9.53171e-05	0.246388	0.000132113	0.341089	0.412296	1	0.644005	1.40508	Inhibitory neurons	eQTL	pvalue	0.172329	5
chr17:45312813_45874509	NPEPPS	chr17	45312813	45874509	rs11079784	chr17:45702280	1.1131	EFCAB13	ENSG00000178852	875	8.00668e-07	0.414926	3.3508e-07	0.173235	0.411838	-1	0.194286	0.786752	Inhibitory neurons	eQTL	pvalue	8.21992e-19	8
chr1:92450091_93431324	GFI1	chr1	92450091	93431324	rs58394161	chr1:92939959	0.8425	BTBD8	ENSG00000189195	1197	1.66706e-10	0.484	3.60435e-11	0.104234	0.411766	1	0.949875	2.09549	Oligodendrocytes	eQTL	pvalue	1.30362e-06	7
chr11:60760530_60835043	CD6	chr11	60760530	60835043	rs4939490	chr11:60793651	1.1464	TMEM258	ENSG00000134825	186	8.74065e-10	0.505385	1.44987e-10	0.0834206	0.411194	1	0.747312	1.20683	OPCs / COPs	eQTL	pvalue	0.000864646	10
chr17:37471330_38219005	IKZF3	chr17	37471330	38219005	rs9909593	chr17:37970149	0.9311	STARD3	ENSG00000131748	995	0.140776	0.273633	0.059548	0.115335	0.410707	1	0.665327	1.44079	Inhibitory neurons	eQTL	pvalue	0.149478	4
chr17:37869878_38507250	NR1D1	chr17	37869878	38507250	rs883871	chr17:38252660	0.9009	STARD3	ENSG00000131748	681	0.13954	0.301289	0.0471842	0.101468	0.410519	1	0.562408	1.44079	Inhibitory neurons	eQTL	pvalue	0.149478	4
chr1:92652691_93519650	EVI5	chr1	92652691	93519650	rs139504223	chr1:93152635	0.8655	TMED5	ENSG00000117500	1098	1.5857e-10	0.460382	4.46234e-11	0.129146	0.410473	-1	0.153916	0.520368	Oligodendrocytes	eQTL	pvalue	0.00243713	9
chr16:29841225_30438138	TBX6	chr16	29841225	30438138	rs3809627	chr16:30103160	0.9076	QPRT	ENSG00000103485	408	0.00396588	0.502179	0.000662846	0.083523	0.40967	-1	0.0710784	0.60141	Astrocytes	eQTL	pvalue	0.593366	7
chr17:45312813_45874509	NPEPPS	chr17	45312813	45874509	rs11079784	chr17:45702280	1.1131	TBKBP1	ENSG00000198933	875	8.53569e-07	0.44234	2.87465e-07	0.148562	0.409097	1	0.686857	1.5466	Astrocytes	eQTL	pvalue	0.0383778	3
chr17:43279320_43781083	MAP3K14	chr17	43279320	43781083	rs7222450	chr17:43407670	1.1034	DBF4B	ENSG00000161692	718	0.00906369	0.545142	0.000607065	0.0361033	0.409084	1	0.745125	1.56908	Oligodendrocytes	eQTL	pvalue	4.43214e-08	7
chr10:6038478_6185310	IL2RA	chr10	6038478	6185310	rs11256593	chr10:6117322	1.2048	PRKCQ	ENSG00000065675	366	7.09854e-21	0.493853	1.40462e-21	0.0973123	0.408834	-1	0.204918	0.818063	Excitatory neurons	eQTL	pvalue	0.967595	2
chr12:57855180_58473351	OS9	chr12	57855180	58473351	rs701006	chr12:58106836	1.1206	AVIL	ENSG00000135407	854	9.59722e-07	0.538113	9.73849e-08	0.0541956	0.407691	1	0.48829	1.55439	Microglia	eQTL	pvalue	1.03036e-10	5
chr1:92652691_93519650	EVI5	chr1	92652691	93519650	rs139504223	chr1:93152635	0.8655	BTBD8	ENSG00000189195	1098	1.65047e-10	0.479184	3.91123e-11	0.113148	0.407667	1	0.966302	2.09549	Oligodendrocytes	eQTL	pvalue	1.30362e-06	7
chr19:16444965_16814328	EPS15L1	chr19	16444965	16814328	rs58166386	chr19:16559421	1.095	NR2F6	ENSG00000160113	498	0.00650193	0.541705	0.000545653	0.0450547	0.406192	-1	0.283133	0.517593	Inhibitory neurons	eQTL	pvalue	0.152636	4
chr10:5989954_6190329	IL2RA	chr10	5989954	6190329	rs12722559	chr10:6070273	1.2494	PRKCQ	ENSG00000065675	516	7.00776e-21	0.487538	1.57047e-21	0.108856	0.403606	-1	0.234496	0.818063	Excitatory neurons	eQTL	pvalue	0.967595	2
chr4:103418185_104378012	SLC9B1	chr4	103418185	104378012	rs6533052	chr4:103911781	1.0668	UBE2D3	ENSG00000109332	1243	0.0623613	0.278862	0.0467938	0.208846	0.403137	-1	0.295253	0.512572	Oligodendrocytes	eQTL	pvalue	0.748203	4
chr2:231046312_231217225	SP140	chr2	231046312	231217225	rs35540610	chr2:231121829	1.1447	TRIP12	ENSG00000153827	404	4.36632e-07	0.565431	2.59317e-08	0.0331797	0.401389	-1	0.433168	0.503064	Endothelial cells	eQTL	pvalue	1	1
chr19:45110119_45187302	PVR	chr19	45110119	45187302	rs7260482	chr19:45143942	0.9152	AC011481.1	ENSG00000130204	98	0.115502	0.462943	0.00414365	0.016207	0.401205	-1	0.255102	0.594452	Excitatory neurons	eQTL	pvalue	NA	1
chr1:192477815_192545099	RGS1	chr1	192477815	192545099	rs1323292	chr1:192541021	1.1316	GLRX2	ENSG00000023572	105	0.000432085	0.555284	3.43797e-05	0.0437818	0.400468	-1	0	0.474633	Excitatory neurons	eQTL	pvalue	6.50645e-05	9
chr2:60958287_61741947	PUS10	chr2	60958287	61741947	rs1177228	chr2:61242410	1.1134	COMMD1	ENSG00000173163	840	0.000762409	0.528809	0.000102973	0.0710233	0.399302	-1	0.182143	0.259217	Excitatory neurons	eQTL	pvalue	0.372794	5
chr11:46876450_47860184	MYBPC3	chr11	46876450	47860184	rs2269434	chr11:47360412	0.9175	CKAP5	ENSG00000175216	1156	0.0136596	0.407513	0.00584138	0.173869	0.399118	1	0.82872	1.41832	Excitatory neurons	eQTL	pvalue	1	1
chr1:92450091_93431324	GFI1	chr1	92450091	93431324	rs58394161	chr1:92939959	0.8425	GCLM	ENSG00000023909	66	7.46482e-06	0.594686	1.16856e-07	0.00891298	0.396393	1	1	1.66193	OPCs / COPs	eQTL	pvalue	0.414918	1
chr22:37251477_37323988	CSF2RB	chr22	37251477	37323988	rs5756405	chr22:37310954	1.0706	RBFOX2	ENSG00000100320	196	0.223678	0.326095	0.0220927	0.031812	0.396323	-1	0.30102	0.687347	Endothelial cells	eQTL	pvalue	0.993207	1
chr11:65354926_66061233	TSGA10IP	chr11	65354926	66061233	rs531612	chr11:65705432	0.9155	C11orf80	ENSG00000173715	704	0.00227244	0.53247	0.00029977	0.069846	0.395112	1	0.599432	1.78174	Astrocytes	eQTL	pvalue	0.0084626	6
chr20:39597338_40270138	LPIN3	chr20	39597338	40270138	rs6072343	chr20:39968188	0.927	ZHX3	ENSG00000174306	852	0.227427	0.271208	0.0503957	0.0597058	0.391263	-1	0.220657	0.77995	Microglia	eQTL	pvalue	0.354421	3
chr2:43313584_43361560	ZFP36L2	chr2	43313584	43361560	rs12478539	chr2:43355324	1.1311	EML4	ENSG00000143924	171	3.84814e-06	0.576648	2.20595e-07	0.0326656	0.390682	1	0.643275	1.62913	Astrocytes	eQTL	pvalue	0.391139	3
chr12:123192738_124002762	PITPNM2	chr12	123192738	124002762	rs7975763	chr12:123604053	0.886	PITPNM2	ENSG00000090975	809	0.000169676	0.438601	6.61416e-05	0.17058	0.390583	-1	0.29419	0.509656	Astrocytes	eQTL	pvalue	0.999994	1
chr19:4353219_4519732	HDGFL2	chr19	4353219	4519732	rs12971909	chr19:4466466	0.9175	DAPK3	ENSG00000167657	335	0.252207	0.272922	0.0409627	0.0439372	0.389971	1	0.752239	1.61062	Excitatory neurons	eQTL	pvalue	0.0611345	4
chr12:6427052_6457062	TNFRSF1A	chr12	6427052	6457062	rs1800693	chr12:6440009	0.8808	MRPL51	ENSG00000111639	40	9.01403e-08	0.605154	8.31384e-10	0.00519182	0.389654	1	0.925	11.0772	Excitatory neurons	eQTL	pvalue	0.0667472	8
chr2:43313584_43361560	ZFP36L2	chr2	43313584	43361560	rs12478539	chr2:43355324	1.1311	ZFP36L2	ENSG00000152518	171	3.92428e-06	0.588058	1.60144e-07	0.0236094	0.388329	1	0.754386	1.83352	Astrocytes	eQTL	pvalue	0.456434	2
chr11:65354926_66061233	TSGA10IP	chr11	65354926	66061233	rs531612	chr11:65705432	0.9155	AP001266.2	ENSG00000255557	966	0.0018303	0.4408	0.000702727	0.168853	0.387814	-1	0.278468	0.737987	Excitatory neurons	eQTL	pvalue	NA	NA
chr1:92929865_93512762	DIPK1A	chr1	92929865	93512762	rs1415069	chr1:93426869	0.9313	GCLM	ENSG00000023909	210	6.39818e-06	0.586357	3.01013e-07	0.0271997	0.386437	1	0.995238	1.48809	OPCs / COPs	eQTL	pvalue	0.414918	1
chr5:133827615_134321836	JADE2	chr5	133827615	134321836	rs2084007	chr5:133891282	1.0826	H2AFY	ENSG00000113648	373	0.0741881	0.512394	0.00357939	0.0243362	0.385502	1	0.782842	1.15307	Inhibitory neurons	eQTL	pvalue	0.79509	3
chr1:92652691_93519650	EVI5	chr1	92652691	93519650	rs139504223	chr1:93152635	0.8655	GCLM	ENSG00000023909	235	6.36404e-06	0.583228	3.57634e-07	0.0323907	0.384374	1	0.991489	1.48809	OPCs / COPs	eQTL	pvalue	0.414918	1
chr17:73033162_73583027	GRB2	chr17	73033162	73583027	rs9900529	chr17:73335776	1.0994	ITGB4	ENSG00000132470	1024	0.0154022	0.475402	0.00403562	0.124182	0.380979	-1	0.237305	0.915314	OPCs / COPs	eQTL	pvalue	1.05349e-11	4
chr11:65354926_66061233	TSGA10IP	chr11	65354926	66061233	rs531612	chr11:65705432	0.9155	DRAP1	ENSG00000175550	966	0.000766236	0.184536	0.00179708	0.432417	0.380484	-1	0.310559	0.896478	Endothelial cells	eQTL	pvalue	0.215306	5
chr3:101645933_101805935	ZPLD1	chr3	101645933	101805935	rs4325907	chr3:101749022	0.9055	PCNP	ENSG00000081154	440	0.000230805	0.580847	1.59975e-05	0.0398805	0.379026	-1	0.147727	0.794993	Pericytes	eQTL	pvalue	0.872423	3
chr6:119066020_119449385	MCM9 - ASF1A	chr6	119066020	119449385	rs11542663	chr6:119215402	1.0833	MCM9	ENSG00000111877	576	0.0563823	0.115837	0.147058	0.301749	0.378974	-1	0.59375	0.951555	Oligodendrocytes	eQTL	pvalue	0.00391783	5
chr12:57855180_58473351	OS9	chr12	57855180	58473351	rs701006	chr12:58106836	1.1206	STAT6	ENSG00000166888	854	9.05256e-07	0.507574	2.0399e-07	0.113998	0.378427	-1	0.12178	0.635346	Microglia	eQTL	pvalue	0.100775	2
chr6:137876882_138124804	OLIG3	chr6	137876882	138124804	rs631204	chr6:137959455	1.1194	TNFAIP3	ENSG00000118503	589	3.80795e-07	0.582792	2.79155e-08	0.0423488	0.374859	-1	0.325976	0.546618	Microglia	eQTL	pvalue	0.999667	1
chr16:11193828_11521191	RMI2	chr16	11193828	11521191	rs146566517	chr16:11353879	0.469	LITAF	ENSG00000189067	1188	4.76831e-19	0.528541	8.84718e-20	0.0976923	0.373766	-1	0.377104	0.695613	Endothelial cells	eQTL	pvalue	0.313932	8
chr6:135591392_136145479	AHI1	chr6	135591392	136145479	rs4896153	chr6:135833463	0.8708	AHI1	ENSG00000135541	495	2.25539e-08	0.562865	2.57438e-09	0.0638738	0.373262	-1	0.0161616	0.839407	OPCs / COPs	eQTL	pvalue	3.25663e-14	6
chr19:49738081_49925208	CD37	chr19	49738081	49925208	rs1465697	chr19:49837246	0.8831	PIH1D1	ENSG00000104872	374	4.43269e-06	0.601334	1.98235e-07	0.0265203	0.372141	-1	0.120321	0.179877	Excitatory neurons	eQTL	pvalue	0.0879513	6
chr16:11020235_11325215	CLEC16A	chr16	11020235	11325215	rs6498163	chr16:11213951	0.8293	LITAF	ENSG00000189067	739	3.44491e-19	0.517511	7.38248e-20	0.110531	0.371958	-1	0.0852503	0.695613	Endothelial cells	eQTL	pvalue	0.313932	8
chr16:11020235_11325362	CLEC16A	chr16	11020235	11325362	rs2286974	chr16:11114512	0.8477	LITAF	ENSG00000189067	741	3.44422e-19	0.517407	7.39434e-20	0.110709	0.371884	-1	0.0850202	0.695613	Endothelial cells	eQTL	pvalue	0.313932	8
chr12:57855180_58473351	OS9	chr12	57855180	58473351	rs701006	chr12:58106836	1.1206	DTX3	ENSG00000178498	854	9.769e-07	0.547744	1.45743e-07	0.0813464	0.370908	-1	0.5363	0.768134	Oligodendrocytes	eQTL	pvalue	0.921137	2
chr3:121334409_121729409	IQCB1	chr3	121334409	121729409	rs2331964	chr3:121542898	1.1042	EAF2	ENSG00000145088	867	9.64895e-06	0.102047	5.02967e-05	0.531568	0.366325	1	0.614764	1.05785	Astrocytes	eQTL	pvalue	0.000680758	8
chr18:56206955_56320360	ALPK2	chr18	56206955	56320360	rs4940730	chr18:56269737	1.0254	NEDD4L	ENSG00000049759	250	0.00826614	0.608676	0.000237267	0.0171054	0.365715	1	0.488	1.7689	Microglia	eQTL	pvalue	0.999967	1
chr11:65354926_66061233	TSGA10IP	chr11	65354926	66061233	rs531612	chr11:65705432	0.9155	CCDC85B	ENSG00000175602	966	0.00231981	0.55869	0.000309938	0.0742792	0.364402	-1	0.351967	0.863585	Endothelial cells	eQTL	pvalue	0.49138	7
chr16:11031156_11498745	RMI2	chr16	11031156	11498745	rs34947566	chr16:11412926	1.1412	LITAF	ENSG00000189067	1413	3.36522e-19	0.505539	8.75161e-20	0.131107	0.363354	-1	0.299363	0.695613	Endothelial cells	eQTL	pvalue	0.313932	8
chr19:47540310_47753426	SAE1	chr19	47540310	47753426	rs11083862	chr19:47638539	1.106	AC008755.1	ENSG00000130749	188	0.000968486	0.616665	3.06535e-05	0.0191549	0.363181	-1	0.0691489	0.522882	Endothelial cells	eQTL	pvalue	NA	1
chr17:43279320_43781083	MAP3K14	chr17	43279320	43781083	rs7222450	chr17:43407670	1.1034	GPATCH8	ENSG00000186566	432	0.00992108	0.595891	0.000515556	0.0306028	0.36307	1	0.747685	1.68769	Microglia	eQTL	pvalue	0.999495	1
chr2:112425029_112642886	ANAPC1	chr2	112425029	112642886	rs71252597	chr2:112492986	0.8024	ZC3H6	ENSG00000188177	281	0.000231256	0.551488	3.59247e-05	0.0853085	0.362937	-1	0.153025	0.679867	Microglia	eQTL	pvalue	0.938246	2
chr3:32910542_33078540	TRIM71	chr3	32910542	33078540	rs11919880	chr3:32962051	1.0732	CRTAP	ENSG00000170275	299	0.295443	0.292325	0.0253535	0.0247238	0.362156	-1	0.257525	0.760041	Pericytes	eQTL	pvalue	5.34389e-05	5
chr22:22017142_22349088	MAPK1	chr22	22017142	22349088	rs9610458	chr22:22205353	1.121	MAPK1	ENSG00000100030	511	5.5181e-07	0.569026	6.80428e-08	0.0698045	0.361169	-1	0.268102	0.793915	Oligodendrocytes	eQTL	pvalue	0.981866	1
chr4:106008586_106479425	PPA2	chr4	106008586	106479425	rs2726479	chr4:106255589	0.9238	PPA2	ENSG00000138777	900	0.021061	0.373779	0.0131175	0.232442	0.359601	-1	0.277778	0.846188	Oligodendrocytes	eQTL	pvalue	9.23379e-06	8
chr6:137679234_138285603	TNFAIP3	chr6	137679234	138285603	rs17780048	chr6:138179146	1.254	TNFAIP3	ENSG00000118503	1368	3.65093e-07	0.558797	5.36776e-08	0.0817974	0.359405	-1	0.445175	0.546618	Microglia	eQTL	pvalue	0.999667	1
chr1:212844162_213056427	BATF3	chr1	212844162	213056427	rs9308424	chr1:212877776	0.9128	FLVCR1	ENSG00000162769	555	0.188348	0.201003	0.121815	0.12964	0.359195	1	0.830631	1.09719	Oligodendrocytes	eQTL	pvalue	0.000373086	4
chr17:73033162_73583027	GRB2	chr17	73033162	73583027	rs9900529	chr17:73335776	1.0994	JPT1	ENSG00000189159	1024	0.0158001	0.487684	0.00433308	0.133385	0.358797	1	0.819336	1.16489	OPCs / COPs	eQTL	pvalue	NA	8
chr10:6038478_6185310	IL2RA	chr10	6038478	6185310	rs11256593	chr10:6117322	1.2048	FBH1	ENSG00000134452	366	8.64943e-21	0.601751	5.88646e-22	0.0405951	0.357654	1	0.781421	1.76271	Excitatory neurons	eQTL	pvalue	NA	3
chr6:6992891_7245458	RREB1	chr6	6992891	7245458	rs12211604	chr6:7100029	0.9111	SSR1	ENSG00000124783	476	0.026959	0.565795	0.00228413	0.0475801	0.357382	1	0.743697	1.42397	Pericytes	eQTL	pvalue	0.0322896	3
chr17:40264534_40782389	STAT3	chr17	40264534	40782389	rs1026916	chr17:40529835	0.8784	P3H4	ENSG00000141696	556	4.96216e-09	0.569417	6.43034e-10	0.0734322	0.357151	-1	0.210432	0.812006	Inhibitory neurons	eQTL	pvalue	NA	8
chr17:34665281_34997201	ZNHIT3	chr17	34665281	34997201	rs4796224	chr17:34842521	0.9181	MYO19	ENSG00000278259	145	0.0181714	0.604389	0.000628497	0.0205479	0.356263	1	0.896552	1.43171	Oligodendrocytes	eQTL	pvalue	2.43129e-18	NA
chr1:92450091_93431324	GFI1	chr1	92450091	93431324	rs58394161	chr1:92939959	0.8425	RPAP2	ENSG00000122484	1197	1.72991e-10	0.502247	4.90448e-11	0.142037	0.355716	-1	0.406015	0.376227	Inhibitory neurons	eQTL	pvalue	0.00208553	5
chr10:5989954_6190329	IL2RA	chr10	5989954	6190329	rs12722559	chr10:6070273	1.2494	FBH1	ENSG00000134452	516	8.57813e-21	0.59679	7.02288e-22	0.0485043	0.354706	1	0.77907	1.76271	Excitatory neurons	eQTL	pvalue	NA	3
chr16:1041953_1105201	SOX8	chr16	1041953	1105201	rs405343	chr16:1067832	0.8884	SLC9A3R2	ENSG00000065054	97	0.0416612	0.59598	0.000615768	0.00845552	0.353287	-1	0.0103093	0.511386	Inhibitory neurons	eQTL	pvalue	0.0227038	4
chr3:27682041_27839134	EOMES	chr3	27682041	27839134	rs13327021	chr3:27783015	0.8912	RBMS3	ENSG00000144642	304	5.75044e-06	0.627597	1.80546e-07	0.0193515	0.353046	1	0.621711	2.46615	Inhibitory neurons	eQTL	pvalue	0.741403	3
chr19:49738081_49925208	CD37	chr19	49738081	49925208	rs1465697	chr19:49837246	0.8831	RRAS	ENSG00000126458	374	4.56843e-06	0.619748	2.1308e-07	0.0285546	0.351693	-1	0.141711	0.458994	Endothelial cells	eQTL	pvalue	0.287257	7
chr12:6427052_6457062	TNFRSF1A	chr12	6427052	6457062	rs1800693	chr12:6440009	0.8808	CHD4	ENSG00000111642	40	9.21072e-08	0.618359	4.591e-09	0.0304703	0.351171	1	0.9	1.35802	Astrocytes	eQTL	pvalue	1	1
chr11:65354926_66061233	TSGA10IP	chr11	65354926	66061233	rs531612	chr11:65705432	0.9155	KAT5	ENSG00000172977	966	0.00170861	0.411491	0.000976214	0.234755	0.35107	1	0.639752	1.25464	Inhibitory neurons	eQTL	pvalue	0.471178	3
chr16:1041953_1105201	SOX8	chr16	1041953	1105201	rs405343	chr16:1067832	0.8884	CAPN15	ENSG00000103326	209	0.00226067	0.614785	0.000119262	0.0320824	0.350752	1	0.813397	1.08829	Microglia	eQTL	pvalue	0.96521	2
chr1:92929865_93512762	DIPK1A	chr1	92929865	93512762	rs1415069	chr1:93426869	0.9313	RPAP2	ENSG00000122484	868	1.7049e-10	0.494988	5.33134e-11	0.154436	0.350577	-1	0.278802	0.557386	Inhibitory neurons	eQTL	pvalue	0.00208553	5
chr16:85964563_86021505	IRF8	chr16	85964563	86021505	rs35703946	chr16:86021505	1.1883	FOXC2	ENSG00000176692	272	0.000935991	0.604414	6.89649e-05	0.0441835	0.350398	-1	0.382353	0.713401	Pericytes	eQTL	pvalue	NA	5
chr2:231046312_231217225	SP140	chr2	231046312	231217225	rs35540610	chr2:231121829	1.1447	ARMC9	ENSG00000135931	337	4.82081e-07	0.624286	2.17164e-08	0.0277744	0.347939	-1	0.320475	0.541997	Endothelial cells	eQTL	pvalue	1.03024e-08	6
chr1:92652691_93519650	EVI5	chr1	92652691	93519650	rs139504223	chr1:93152635	0.8655	RPAP2	ENSG00000122484	1098	1.68378e-10	0.488856	5.69194e-11	0.16491	0.346234	-1	0.346995	0.557386	Inhibitory neurons	eQTL	pvalue	0.00208553	5
chr14:69165341_69314956	ZFP36L1	chr14	69165341	69314956	rs12434551	chr14:69253364	1.1095	RAD51B	ENSG00000182185	326	3.45587e-05	0.626014	1.57635e-06	0.028209	0.345741	1	0.855828	1.33946	Oligodendrocytes	eQTL	pvalue	1.45737e-09	9
chr1:65155172_65679037	JAK1	chr1	65155172	65679037	rs72922276	chr1:65429319	1.1413	JAK1	ENSG00000162434	874	0.103167	0.415314	0.0272426	0.109324	0.344952	-1	0.250572	0.746731	Inhibitory neurons	eQTL	pvalue	0.99591	1
chr17:40264534_40782389	STAT3	chr17	40264534	40782389	rs1026916	chr17:40529835	0.8784	COA3	ENSG00000183978	556	5.29174e-09	0.607237	4.20099e-10	0.0478622	0.344901	-1	0.330935	0.24296	Excitatory neurons	eQTL	pvalue	0.00470838	9
chr16:11193828_11521191	RMI2	chr16	11193828	11521191	rs146566517	chr16:11353879	0.469	ATF7IP2	ENSG00000166669	677	5.05568e-19	0.560395	8.72997e-20	0.0964238	0.343182	-1	0.271787	0.504239	Pericytes	eQTL	pvalue	0.797518	3
chr17:73033162_73583027	GRB2	chr17	73033162	73583027	rs9900529	chr17:73335776	1.0994	ITGB4	ENSG00000132470	1024	0.018261	0.563642	0.00243432	0.0747966	0.340866	-1	0.276367	0.823669	Oligodendrocytes	eQTL	pvalue	1.05349e-11	4
chr12:94644704_94880742	PLXNC1	chr12	94644704	94880742	rs61708525	chr12:94661453	1.0832	PLXNC1	ENSG00000136040	364	0.203681	0.12018	0.211663	0.12455	0.339926	-1	0.214286	0.935677	Excitatory neurons	eQTL	pvalue	0.999715	2
chr20:44594575_44782428	CD40	chr20	44594575	44782428	rs6032662	chr20:44734310	1.1432	ACOT8	ENSG00000101473	317	2.58796e-08	0.637367	1.04849e-09	0.0254853	0.337147	1	0.826498	1.4273	OPCs / COPs	eQTL	pvalue	3.56851e-05	6
chr3:119102250_119275236	TIMMDC1	chr3	119102250	119275236	rs9843355	chr3:119228508	1.1432	IGSF11	ENSG00000144847	390	2.55e-05	0.63269	1.25353e-06	0.0307652	0.336518	1	0.794872	3.03137	Inhibitory neurons	eQTL	pvalue	0.175167	5
chr11:46876450_47860184	MYBPC3	chr11	46876450	47860184	rs2269434	chr11:47360412	0.9175	ACP2	ENSG00000134575	1156	0.0172085	0.513386	0.00432879	0.128806	0.33627	-1	0.146194	0.686411	OPCs / COPs	eQTL	pvalue	0.000525977	5
chr19:49738081_49925208	CD37	chr19	49738081	49925208	rs1465697	chr19:49837246	0.8831	NR1H2	ENSG00000131408	198	4.82952e-06	0.646902	1.48402e-07	0.0195445	0.333548	-1	0.010101	0.54594	Astrocytes	eQTL	pvalue	0.821873	3
chr1:160162872_160430469	VANGL2	chr1	160162872	160430469	rs3737798	chr1:160389984	1.0911	KCNJ9	ENSG00000162728	316	0.0241088	0.612984	0.0011589	0.0291332	0.332615	-1	0.186709	0.36243	Excitatory neurons	eQTL	pvalue	0.583029	4
chr6:90804863_91086379	BACH2	chr6	90804863	91086379	rs72928038	chr6:90976768	0.8517	CASP8AP2	ENSG00000118412	376	1.85551e-05	0.615509	1.59703e-06	0.0526448	0.331826	-1	0.207447	0.569349	Oligodendrocytes	eQTL	pvalue	NA	NA
chr18:56304778_56462884	MALT1	chr18	56304778	56462884	rs9955954	chr18:56348044	0.8958	SEC11C	ENSG00000166562	310	0.000642888	0.628578	4.05586e-05	0.0393244	0.331415	1	0.593548	1.49142	Endothelial cells	eQTL	pvalue	0.694288	3
chr1:32347320_33034616	LCK	chr1	32347320	33034616	rs79979643	chr1:32738415	0.8736	KPNA6	ENSG00000025800	432	0.0623664	0.579295	0.00281028	0.0257737	0.329754	-1	0.414352	0.563058	Oligodendrocytes	eQTL	pvalue	0.988828	1
chr5:141414305_141597351	NDFIP1	chr5	141414305	141597351	rs249677	chr5:141539339	0.9256	NDFIP1	ENSG00000131507	488	0.0800582	0.446551	0.022041	0.122612	0.328738	1	0.768443	1.1884	Oligodendrocytes	eQTL	pvalue	0.920197	1
chr11:14376802_15361047	PDE3B	chr11	14376802	15361047	.	chr11:14868316	0.7068	PSMA1	ENSG00000129084	1266	0.0281454	0.549078	0.00460638	0.0895355	0.328635	1	0.648499	1.10279	Inhibitory neurons	eQTL	pvalue	0.947988	2
chr5:141414305_141597351	NDFIP1	chr5	141414305	141597351	rs249677	chr5:141539339	0.9256	NDFIP1	ENSG00000131507	488	0.0644955	0.359745	0.0376654	0.209763	0.328331	1	0.737705	1.30813	Astrocytes	eQTL	pvalue	0.920197	1
chr4:47709959_48262356	TXK	chr4	47709959	48262356	rs6837324	chr4:48127262	0.9173	OCIAD2	ENSG00000145247	832	0.0104243	0.511061	0.00305034	0.149219	0.326246	1	0.670673	1.27967	Endothelial cells	eQTL	pvalue	0.00459157	8
chr5:176525029_176837504	RGS14	chr5	176525029	176837504	rs67111717	chr5:176790162	1.1003	TMED9	ENSG00000184840	282	0.0256545	0.618213	0.00127587	0.0304211	0.324435	-1	0.134752	0.687544	OPCs / COPs	eQTL	pvalue	0.159568	5
chr7:28138193_28260538	JAZF1	chr7	28138193	28260538	rs10245867	chr7:28142186	0.9393	JAZF1	ENSG00000153814	223	1.6765e-11	8.10776e-13	0.645	0.0308689	0.324131	1	0.798206	1.0525	Microglia	eQTL	pvalue	0.958302	2
chr15:90831146_91201561	ZNF774	chr15	90831146	91201561	rs6496663	chr15:90887584	0.9043	IQGAP1	ENSG00000140575	939	0.000891218	0.199829	0.00211323	0.473504	0.323662	1	0.71885	1.33937	Inhibitory neurons	eQTL	pvalue	0.999977	2
chr4:47709959_48262356	TXK	chr4	47709959	48262356	rs6837324	chr4:48127262	0.9173	SLAIN2	ENSG00000109171	1120	0.0116551	0.571993	0.00185894	0.0909071	0.323586	1	0.635714	1.20021	Excitatory neurons	eQTL	pvalue	0.883438	2
chr22:22017142_22349088	MAPK1	chr22	22017142	22349088	rs9610458	chr22:22205353	1.121	PPIL2	ENSG00000100023	511	4.34648e-07	0.448209	2.23033e-07	0.229669	0.322122	-1	0.252446	0.834284	Excitatory neurons	eQTL	pvalue	0.027493	3
chr16:29841225_30438138	TBX6	chr16	29841225	30438138	rs3809627	chr16:30103160	0.9076	INO80E	ENSG00000169592	408	0.00359874	0.455689	0.00173006	0.218749	0.320233	-1	0.308824	0.774885	Astrocytes	eQTL	pvalue	0.0174147	6
chr17:57475896_58223430	VMP1	chr17	57475896	58223430	rs2150879	chr17:57859210	1.1091	BCAS3	ENSG00000141376	440	1.32675e-05	0.630742	1.04437e-06	0.0493299	0.319914	1	0.881818	1.85949	Endothelial cells	eQTL	pvalue	0.998848	3
chr22:22017142_22349088	MAPK1	chr22	22017142	22349088	rs9610458	chr22:22205353	1.121	AC245060.5	ENSG00000274422	511	5.87536e-07	0.605866	7.29006e-08	0.0748557	0.319277	-1	0.16047	0.589442	OPCs / COPs	eQTL	pvalue	NA	NA
chr19:18164862_18409068	MPV17L2	chr19	18164862	18409068	rs4808760	chr19:18301979	0.8741	MAP1S	ENSG00000130479	607	5.63399e-08	0.605549	7.07593e-09	0.0757344	0.318717	1	0.777595	1.4094	Microglia	eQTL	pvalue	0.637852	3
chr19:6615889_6693163	TNFSF14	chr19	6615889	6693163	rs1077667	chr19:6668972	1.164	RFX2	ENSG00000087903	308	3.26207e-07	0.658988	1.12462e-08	0.0224004	0.318611	-1	0.467532	0.642319	Microglia	eQTL	pvalue	0.989509	1
chr12:123192738_124002762	PITPNM2	chr12	123192738	124002762	rs7975763	chr12:123604053	0.886	RILPL1	ENSG00000188026	809	0.000206454	0.533668	5.74132e-05	0.148091	0.317977	-1	0.124845	0.673458	Pericytes	eQTL	pvalue	0.0660196	3
chr18:56304778_56462884	MALT1	chr18	56304778	56462884	rs9955954	chr18:56348044	0.8958	SEC11C	ENSG00000166562	310	0.000663925	0.649146	3.34605e-05	0.0323979	0.317759	1	0.629032	1.68774	Oligodendrocytes	eQTL	pvalue	0.694288	3
chr19:18164862_18409068	MPV17L2	chr19	18164862	18409068	rs4808760	chr19:18301979	0.8741	AC010618.1	ENSG00000130313	607	5.87515e-08	0.631469	4.80085e-09	0.051283	0.317248	1	0.850082	1.68734	Pericytes	eQTL	pvalue	NA	8
chr11:46876450_47860184	MYBPC3	chr11	46876450	47860184	rs2269434	chr11:47360412	0.9175	ACP2	ENSG00000134575	1156	0.0181463	0.541365	0.0040122	0.11938	0.317096	-1	0.323529	0.897093	Endothelial cells	eQTL	pvalue	0.000525977	5
chr6:137407099_137466087	IL22RA2	chr6	137407099	137466087	rs62420820	chr6:137438057	1.1471	BCLAF1	ENSG00000029363	122	5.2787e-08	0.672377	8.86612e-10	0.0109766	0.316647	-1	0.204918	0.27441	Excitatory neurons	eQTL	pvalue	NA	6
chr5:133827615_134321836	JADE2	chr5	133827615	134321836	rs2084007	chr5:133891282	1.0826	C5orf24	ENSG00000181904	373	0.0826856	0.571084	0.00389361	0.0265762	0.315761	-1	0.442359	0.575455	Inhibitory neurons	eQTL	pvalue	0.640814	4
chr12:6427052_6457062	TNFRSF1A	chr12	6427052	6457062	rs1800693	chr12:6440009	0.8808	CHD4	ENSG00000111642	40	1.01357e-07	0.680454	6.30633e-10	0.00391811	0.315628	-1	0.025	0.41617	Pericytes	eQTL	pvalue	1	1
chr1:11853206_12099345	CLCN6	chr1	11853206	12099345	rs198398	chr1:11883342	1.189	KIAA2013	ENSG00000116685	709	0.278172	0.11934	0.201048	0.0859376	0.315502	-1	0.348378	0.852207	Pericytes	eQTL	pvalue	NA	5
chr12:123192738_124002762	PITPNM2	chr12	123192738	124002762	rs7975763	chr12:123604053	0.886	CCDC92	ENSG00000119242	563	0.000230799	0.591894	3.64975e-05	0.0932849	0.314554	-1	0.0408526	0.662507	Pericytes	eQTL	pvalue	0.36885	4
chr6:135591392_136145479	AHI1	chr6	135591392	136145479	rs4896153	chr6:135833463	0.8708	MAP7	ENSG00000135525	320	1.05057e-07	0.651532	5.84329e-09	0.0359259	0.312542	-1	0.0375	0.427042	OPCs / COPs	eQTL	pvalue	0.929881	2
chr17:73033162_73583027	GRB2	chr17	73033162	73583027	rs9900529	chr17:73335776	1.0994	EXOC7	ENSG00000182473	862	0.0193771	0.597978	0.00226594	0.0696161	0.310763	1	0.802784	1.88852	OPCs / COPs	eQTL	pvalue	0.000651393	4
chr8:144971080_145126375	PLEC	chr8	144971080	145126375	rs3923387	chr8:144986793	1.0732	GPAA1	ENSG00000197858	235	0.237734	0.267852	0.0866959	0.0973686	0.310349	1	0.868085	1.36209	Excitatory neurons	eQTL	pvalue	2.89309e-07	6
chr17:37471330_38219005	IKZF3	chr17	37471330	38219005	rs9909593	chr17:37970149	0.9311	NR1D1	ENSG00000126368	995	0.20279	0.394171	0.0322746	0.0624251	0.308339	1	0.745729	1.17893	Endothelial cells	eQTL	pvalue	0.946085	2
chr11:60760530_60835043	CD6	chr11	60760530	60835043	rs4939490	chr11:60793651	1.1464	CPSF7	ENSG00000149532	186	1.16812e-09	0.675409	3.00032e-11	0.0170403	0.307551	-1	0.198925	0.661801	Astrocytes	eQTL	pvalue	0.99133	1
chr14:69165341_69314956	ZFP36L1	chr14	69165341	69314956	rs12434551	chr14:69253364	1.1095	ACTN1	ENSG00000072110	398	3.6245e-05	0.656957	2.02902e-06	0.0364703	0.306534	1	0.809045	1.50154	Microglia	eQTL	pvalue	0.999931	1
chr17:73033162_73583027	GRB2	chr17	73033162	73583027	rs9900529	chr17:73335776	1.0994	GGA3	ENSG00000125447	1024	0.0181866	0.561346	0.00358726	0.110417	0.306463	-1	0.176758	0.922304	Pericytes	eQTL	pvalue	0.505244	4
chr6:137876882_138124804	OLIG3	chr6	137876882	138124804	rs631204	chr6:137959455	1.1194	MAP3K5	ENSG00000197442	573	4.19325e-07	0.641761	3.41065e-08	0.0518924	0.306346	1	0.497382	1.29412	Microglia	eQTL	pvalue	0.995108	2
chr16:29841225_30438138	TBX6	chr16	29841225	30438138	rs3809627	chr16:30103160	0.9076	INO80E	ENSG00000169592	408	0.00483625	0.612389	0.000605554	0.0763723	0.305797	-1	0.0808824	0.700259	Oligodendrocytes	eQTL	pvalue	0.0174147	6
chr12:123192738_124002762	PITPNM2	chr12	123192738	124002762	rs7975763	chr12:123604053	0.886	CLIP1	ENSG00000130779	714	0.00023159	0.59123	4.06318e-05	0.103424	0.305074	1	0.728291	1.60547	OPCs / COPs	eQTL	pvalue	0.968496	2
chr11:63849101_64220132	PRDX5	chr11	63849101	64220132	rs11231749	chr11:64095178	1.0758	MRPL49	ENSG00000149792	429	0.330352	0.304416	0.0320324	0.0292135	0.303986	-1	0.312354	0.755926	Endothelial cells	eQTL	pvalue	0.0423029	9
chr8:79005727_79716536	PKIA	chr8	79005727	79716536	rs28703878	chr8:79417222	0.8749	ZC2HC1A	ENSG00000104427	1270	9.56077e-05	0.593587	1.65806e-05	0.102638	0.303663	-1	0.511811	0.682064	OPCs / COPs	eQTL	pvalue	0.811433	3
chr11:118617158_118947933	BCL9L	chr11	118617158	118947933	rs149114341	chr11:118783424	1.3559	PHLDB1	ENSG00000019144	571	4.42945e-05	0.554059	1.14701e-05	0.143172	0.302713	-1	0.65324	0.927227	Oligodendrocytes	eQTL	pvalue	0.81858	2
chr17:40264534_40782389	STAT3	chr17	40264534	40782389	rs1026916	chr17:40529835	0.8784	EZH1	ENSG00000108799	556	5.59942e-09	0.642544	4.89478e-10	0.0558669	0.301589	1	0.46223	1.24119	Inhibitory neurons	eQTL	pvalue	0.000641438	3
chr17:45312813_45874509	NPEPPS	chr17	45312813	45874509	rs11079784	chr17:45702280	1.1131	NPEPPS	ENSG00000141279	875	1.17471e-06	0.608766	1.73951e-07	0.0898442	0.301389	1	0.824	1.88168	Oligodendrocytes	eQTL	pvalue	0.999906	1
chr12:123192738_124002762	PITPNM2	chr12	123192738	124002762	rs7975763	chr12:123604053	0.886	SNRNP35	ENSG00000184209	809	0.000208675	0.53941	6.16064e-05	0.158946	0.301373	-1	0.831891	0.910675	Excitatory neurons	eQTL	pvalue	2.28333e-07	9
chr17:73033162_73583027	GRB2	chr17	73033162	73583027	rs9900529	chr17:73335776	1.0994	MYO15B	ENSG00000266714	1024	0.0192744	0.59492	0.00269939	0.083019	0.300087	1	0.811523	1.35169	Microglia	eQTL	pvalue	NA	6
chr14:75945376_76028941	BATF	chr14	75945376	76028941	rs34695601	chr14:76014298	1.1157	RPS6KL1	ENSG00000198208	167	0.00912706	0.673958	0.000236046	0.0171305	0.299549	-1	0.0958084	0.527898	OPCs / COPs	eQTL	pvalue	0.000674281	5
chr7:149128286_149433143	ZNF746	chr7	149128286	149433143	rs354033	chr7:149289464	1.114	PDIA4	ENSG00000155660	539	0.000418167	0.647746	3.43409e-05	0.0528956	0.298906	-1	0.152134	0.728085	Astrocytes	eQTL	pvalue	0.0147743	3
chr17:37869878_38507250	NR1D1	chr17	37869878	38507250	rs883871	chr17:38252660	0.9009	NR1D1	ENSG00000126368	681	0.1942	0.419309	0.0279177	0.0599802	0.298593	1	0.694567	1.17893	Endothelial cells	eQTL	pvalue	0.946085	2
chr19:18164862_18409068	MPV17L2	chr19	18164862	18409068	rs4808760	chr19:18301979	0.8741	LSM4	ENSG00000130520	607	5.97981e-08	0.642718	5.50772e-09	0.0588993	0.298382	-1	0.194399	0.436842	Astrocytes	eQTL	pvalue	0.667371	6
chr1:160162872_160430469	VANGL2	chr1	160162872	160430469	rs3737798	chr1:160389984	1.0911	IGSF8	ENSG00000162729	316	0.0225963	0.574527	0.00397614	0.100798	0.298103	1	0.898734	1.4454	OPCs / COPs	eQTL	pvalue	2.27585e-06	6
chr22:50935082_51045816	ODF3B	chr22	50935082	51045816	rs140522	chr22:50971266	0.8953	TRABD	ENSG00000170638	283	0.000114049	0.675965	4.49602e-06	0.0263502	0.297567	-1	0.24735	0.601064	Excitatory neurons	eQTL	pvalue	0.931187	4
chr15:90831146_91201561	ZNF774	chr15	90831146	91201561	rs6496663	chr15:90887584	0.9043	IDH2	ENSG00000182054	939	0.00228946	0.513343	0.000832461	0.186357	0.297178	-1	0.329073	0.528689	Excitatory neurons	eQTL	pvalue	0.376558	2
chr6:137679234_138285603	TNFAIP3	chr6	137679234	138285603	rs17780048	chr6:138179146	1.254	MAP3K5	ENSG00000197442	1126	4.05878e-07	0.621181	5.39659e-08	0.0822963	0.296522	1	0.490231	1.29412	Microglia	eQTL	pvalue	0.995108	2
chr1:32347320_33034616	LCK	chr1	32347320	33034616	rs79979643	chr1:32738415	0.8736	AZIN2	ENSG00000142920	331	0.0658396	0.611321	0.00263383	0.024159	0.296047	-1	0.652568	0.509288	Astrocytes	eQTL	pvalue	NA	6
chr3:169388322_169601046	LRRIQ4	chr3	169388322	169601046	rs10936602	chr3:169536637	1.1145	LRRC34	ENSG00000171757	226	0.00085913	0.653294	6.58042e-05	0.0497423	0.296039	1	0.862832	1.15174	Inhibitory neurons	eQTL	pvalue	5.88856e-07	6
chr11:63849101_64220132	PRDX5	chr11	63849101	64220132	rs11231749	chr11:64095178	1.0758	RPS6KA4	ENSG00000162302	529	0.269077	0.257636	0.0907867	0.0866306	0.295869	1	0.678639	1.21647	Excitatory neurons	eQTL	pvalue	0.999475	2
chr8:144971080_145126375	PLEC	chr8	144971080	145126375	rs3923387	chr8:144986793	1.0732	HSF1	ENSG00000185122	235	0.281578	0.31725	0.0503369	0.0564194	0.294416	-1	0.106383	0.740282	Astrocytes	eQTL	pvalue	0.586374	2
chr3:112415120_113061248	CD200R1	chr3	112415120	113061248	rs138433213	chr3:112693983	1.2904	BOC	ENSG00000144857	1373	3.21318e-09	1.56961e-10	0.673163	0.0325893	0.294248	-1	0.469774	0.917149	Excitatory neurons	eQTL	pvalue	0.00472749	3
chr12:6488450_6553604	LTBR	chr12	6488450	6553604	rs2364485	chr12:6514963	0.9041	ANO2	ENSG00000047617	127	0.437	0.249074	0.0128895	0.00705259	0.293983	-1	0.314961	0.706448	Endothelial cells	eQTL	pvalue	2.84805e-18	6
chr17:45312813_45874509	NPEPPS	chr17	45312813	45874509	rs11079784	chr17:45702280	1.1131	EFCAB13	ENSG00000178852	875	1.11827e-06	0.579516	2.4596e-07	0.127169	0.293314	-1	0.213714	0.817589	Pericytes	eQTL	pvalue	8.21992e-19	8
chr14:88217115_88715610	GPR65	chr14	88217115	88715610	rs116899835	chr14:88523488	1.3474	GALC	ENSG00000054983	1249	1.53868e-06	0.463238	8.1216e-07	0.244218	0.292541	-1	0.143315	0.727653	Oligodendrocytes	eQTL	pvalue	6.28347e-07	6
chr1:200671993_201056749	INAVA	chr1	200671993	201056749	rs59655222	chr1:200875897	1.1311	DDX59	ENSG00000118197	762	1.92277e-06	0.601729	3.40995e-07	0.106422	0.291846	-1	0.33727	0.850897	Excitatory neurons	eQTL	pvalue	0.00107791	5
chr12:6488450_6553604	LTBR	chr12	6488450	6553604	rs2364485	chr12:6514963	0.9041	TPI1	ENSG00000111669	127	0.44243	0.252169	0.009732	0.00525647	0.290413	-1	0.15748	0.55261	Endothelial cells	eQTL	pvalue	0.581367	4
chr3:101645933_101805935	ZPLD1	chr3	101645933	101805935	rs4325907	chr3:101749022	0.9055	PCNP	ENSG00000081154	440	0.000263886	0.664099	1.83006e-05	0.0457658	0.289852	1	0.809091	1.94459	Excitatory neurons	eQTL	pvalue	0.872423	3
chr11:36415903_36603706	PRR5L	chr11	36415903	36603706	rs1365120	chr11:36438075	0.8873	PAMR1	ENSG00000149090	287	0.350353	0.329645	0.017101	0.0158031	0.287098	-1	0.233449	0.685287	OPCs / COPs	eQTL	pvalue	4.62836e-21	8
chr6:159323833_159522796	TAGAP	chr6	159323833	159522796	rs1738074	chr6:159465977	0.8925	TAGAP	ENSG00000164691	474	2.69889e-06	0.681113	1.27308e-07	0.0318416	0.287043	1	0.778481	2.28558	Microglia	eQTL	pvalue	0.927103	3
chr17:43279320_43781083	MAP3K14	chr17	43279320	43781083	rs7222450	chr17:43407670	1.1034	AC091132.4	ENSG00000267198	718	0.0101645	0.611348	0.00150432	0.0901919	0.286791	1	0.253482	1.22098	Excitatory neurons	eQTL	pvalue	NA	NA
chr3:101645933_101805935	ZPLD1	chr3	101645933	101805935	rs4325907	chr3:101749022	0.9055	TRMT10C	ENSG00000174173	440	0.000265964	0.669329	1.79267e-05	0.0448291	0.285558	-1	0.161364	0.542263	Excitatory neurons	eQTL	pvalue	1.05912e-05	7
chr19:10423338_10625953	KEAP1	chr19	10423338	10625953	rs28834106	chr19:10592144	1.1381	LDLR	ENSG00000130164	409	1.9661e-05	0.681591	9.94634e-07	0.034197	0.284192	-1	0.237164	0.603824	Excitatory neurons	eQTL	pvalue	2.59266e-16	7
chr17:73033162_73583027	GRB2	chr17	73033162	73583027	rs9900529	chr17:73335776	1.0994	NT5C	ENSG00000125458	1024	0.0171113	0.528156	0.00536292	0.165247	0.284123	1	0.794922	1.36555	OPCs / COPs	eQTL	pvalue	0.0126488	8
chr22:50935082_51045816	ODF3B	chr22	50935082	51045816	rs140522	chr22:50971266	0.8953	ODF3B	ENSG00000177989	283	0.000115285	0.683294	5.54086e-06	0.0325565	0.284029	-1	0.219081	0.743721	Microglia	eQTL	pvalue	0.00916746	7
chr5:176525029_176837504	RGS14	chr5	176525029	176837504	rs67111717	chr5:176790162	1.1003	ZNF346	ENSG00000113761	282	0.0272555	0.656794	0.00128908	0.0307799	0.283882	1	0.893617	1.80353	Astrocytes	eQTL	pvalue	0.782526	4
chr7:3099256_3199823	CARD11	chr7	3099256	3199823	rs10951042	chr7:3139417	1.0817	BRAT1	ENSG00000106009	352	0.123963	0.532815	0.0112888	0.0482376	0.283696	1	0.792614	1.0603	Astrocytes	eQTL	pvalue	3.85835e-09	6
chr2:68537842_68865032	PLEK	chr2	68537842	68865032	rs12622670	chr2:68646536	1.1127	PLEK	ENSG00000115956	709	2.98221e-06	0.0781694	2.43653e-05	0.638377	0.283426	1	0.655853	1.22851	Microglia	eQTL	pvalue	0.140274	5
chr16:57045349_57110366	NLRC5	chr16	57045349	57110366	rs8062446	chr16:57077094	1.0885	MT2A	ENSG00000125148	166	0.231143	0.471531	0.00473292	0.00937193	0.283222	-1	0.421687	0.728902	Astrocytes	eQTL	pvalue	0.0538692	10
chr17:73033162_73583027	GRB2	chr17	73033162	73583027	rs9900529	chr17:73335776	1.0994	GRB2	ENSG00000177885	1024	0.0186085	0.574366	0.00391764	0.120639	0.282469	-1	0.170898	0.767126	Microglia	eQTL	pvalue	0.549681	2
chr5:133827615_134321836	JADE2	chr5	133827615	134321836	rs2084007	chr5:133891282	1.0826	C5orf24	ENSG00000181904	373	0.0869941	0.600842	0.00384326	0.0262621	0.282059	-1	0.412869	0.715752	Microglia	eQTL	pvalue	0.640814	4
chr2:112423188_113109590	MERTK	chr2	112423188	113109590	rs57116599	chr2:112770799	0.8869	ZC3H6	ENSG00000188177	1071	0.000134205	0.580746	3.19984e-05	0.138186	0.280902	-1	0.233427	0.679867	Microglia	eQTL	pvalue	0.938246	2
chr6:135591392_136145479	AHI1	chr6	135591392	136145479	rs4896153	chr6:135833463	0.8708	SGK1	ENSG00000118515	32	0.00914874	0.706396	4.9434e-05	0.00353605	0.28087	1	0.53125	2.05869	Oligodendrocytes	eQTL	pvalue	0.986448	3
chr22:50935082_51045816	ODF3B	chr22	50935082	51045816	rs140522	chr22:50971266	0.8953	LMF2	ENSG00000100258	283	0.000117035	0.69366	4.52153e-06	0.0265193	0.279699	1	0.763251	2.08624	Inhibitory neurons	eQTL	pvalue	NA	10
chr11:63849101_64220132	PRDX5	chr11	63849101	64220132	rs11231749	chr11:64095178	1.0758	CCDC88B	ENSG00000168071	529	0.32274	0.309017	0.0456227	0.0434037	0.279217	1	0.697543	1.3879	Microglia	eQTL	pvalue	0.000929045	3
chr11:46876450_47860184	MYBPC3	chr11	46876450	47860184	rs2269434	chr11:47360412	0.9175	DGKZ	ENSG00000149091	539	0.0241696	0.639423	0.00212012	0.0558108	0.278476	1	0.756957	1.4722	Oligodendrocytes	eQTL	pvalue	0.998143	2
chr12:57855180_58473351	OS9	chr12	57855180	58473351	rs701006	chr12:58106836	1.1206	CDK4	ENSG00000135446	854	1.13601e-06	0.636957	1.52749e-07	0.0853679	0.277674	1	0.125293	1.08925	Excitatory neurons	eQTL	pvalue	0.932017	4
chr17:40264534_40782389	STAT3	chr17	40264534	40782389	rs1026916	chr17:40529835	0.8784	NKIRAS2	ENSG00000168256	556	5.83337e-09	0.66939	4.6532e-10	0.0531189	0.277491	1	0.667266	2.14519	Excitatory neurons	eQTL	pvalue	0.0633095	6
chr17:73033162_73583027	GRB2	chr17	73033162	73583027	rs9900529	chr17:73335776	1.0994	NUP85	ENSG00000125450	1024	0.0104925	0.323859	0.0122108	0.376619	0.276818	1	0.783203	1.10917	OPCs / COPs	eQTL	pvalue	0.999783	1
chr19:18164862_18409068	MPV17L2	chr19	18164862	18409068	rs4808760	chr19:18301979	0.8741	MAP1S	ENSG00000130479	607	6.32774e-08	0.680114	4.18312e-09	0.0446856	0.2752	1	0.799012	1.26801	OPCs / COPs	eQTL	pvalue	0.637852	3
chr4:103418185_104378012	SLC9B1	chr4	103418185	104378012	rs6533052	chr4:103911781	1.0668	UBE2D3	ENSG00000109332	1243	0.0710219	0.31759	0.061546	0.274942	0.274901	-1	0.143202	0.537357	Excitatory neurons	eQTL	pvalue	0.748203	4
chr11:65354926_66061233	TSGA10IP	chr11	65354926	66061233	rs531612	chr11:65705432	0.9155	EHD1	ENSG00000110047	489	0.067473	0.608822	0.00490957	0.0440252	0.27477	1	0.815951	1.76947	Oligodendrocytes	eQTL	pvalue	0.894832	2
chr11:65354926_66061233	TSGA10IP	chr11	65354926	66061233	rs531612	chr11:65705432	0.9155	SF1	ENSG00000168066	300	0.0802751	0.600157	0.00554734	0.0412005	0.27282	1	0.85	2.22579	Inhibitory neurons	eQTL	pvalue	0.998855	1
chr11:65354926_66061233	TSGA10IP	chr11	65354926	66061233	rs531612	chr11:65705432	0.9155	MAP4K2	ENSG00000168067	355	0.0695996	0.615172	0.00437895	0.038432	0.272417	-1	0.160563	0.690769	Endothelial cells	eQTL	pvalue	6.47662e-05	4
chr19:10258259_10897760	TYK2	chr19	10258259	10897760	rs34536443	chr19:10463118	1.3037	LDLR	ENSG00000130164	1151	1.88046e-05	0.65195	2.20593e-06	0.0762071	0.271822	-1	0.382276	0.777193	Excitatory neurons	eQTL	pvalue	2.59266e-16	7
chr14:75945376_76028941	BATF	chr14	75945376	76028941	rs34695601	chr14:76014298	1.1157	YLPM1	ENSG00000119596	167	0.00947863	0.699918	0.00025524	0.0185756	0.271773	1	0.928144	1.76132	Inhibitory neurons	eQTL	pvalue	0.999933	1
chr5:176525029_176837504	RGS14	chr5	176525029	176837504	rs67111717	chr5:176790162	1.1003	DBN1	ENSG00000113758	282	0.0275916	0.664893	0.00147866	0.0353616	0.270675	-1	0.106383	0.75423	OPCs / COPs	eQTL	pvalue	0.962686	1
chr1:85609016_85939177	SYDE2	chr1	85609016	85939177	rs11161550	chr1:85682020	0.9597	C1orf52	ENSG00000162642	731	1.0088e-05	0.65024	1.23972e-06	0.0796387	0.270109	-1	0.456908	0.809916	Astrocytes	eQTL	pvalue	0.359077	7
chr20:44594575_44782428	CD40	chr20	44594575	44782428	rs6032662	chr20:44734310	1.1432	SLC2A10	ENSG00000197496	317	2.86696e-08	0.706081	9.98587e-10	0.0243238	0.269595	1	0.943218	1.54478	Astrocytes	eQTL	pvalue	0.00820174	8
chr16:11020235_11325215	CLEC16A	chr16	11020235	11325215	rs6498163	chr16:11213951	0.8293	DEXI	ENSG00000182108	739	3.9494e-19	0.593298	9.19171e-20	0.137813	0.268889	-1	0.221922	0.739709	Endothelial cells	eQTL	pvalue	0.453688	9
chr16:11020235_11325362	CLEC16A	chr16	11020235	11325362	rs2286974	chr16:11114512	0.8477	DEXI	ENSG00000182108	741	3.94674e-19	0.592898	9.23041e-20	0.138395	0.268707	-1	0.221323	0.739709	Endothelial cells	eQTL	pvalue	0.453688	9
chr12:123192738_124002762	PITPNM2	chr12	123192738	124002762	rs7975763	chr12:123604053	0.886	KMT5A	ENSG00000183955	809	0.00023521	0.608001	4.78233e-05	0.123351	0.268365	-1	0.266996	0.696359	Astrocytes	eQTL	pvalue	NA	2
chr11:65354926_66061233	TSGA10IP	chr11	65354926	66061233	rs531612	chr11:65705432	0.9155	SPTBN2	ENSG00000173898	734	0.00280656	0.663115	0.000279663	0.0658089	0.26799	1	0.926431	1.4526	Inhibitory neurons	eQTL	pvalue	0.999978	2
chr19:6615889_6693163	TNFSF14	chr19	6615889	6693163	rs1077667	chr19:6668972	1.164	ALKBH7	ENSG00000125652	308	3.52528e-07	0.71216	1.07129e-08	0.0213753	0.266465	-1	0.253247	0.712725	Endothelial cells	eQTL	pvalue	2.76251e-06	9
chr16:29841225_30438138	TBX6	chr16	29841225	30438138	rs3809627	chr16:30103160	0.9076	DCTPP1	ENSG00000179958	408	0.00541053	0.685106	0.000344325	0.0433343	0.265804	1	0.115196	1.00431	Endothelial cells	eQTL	pvalue	0.184698	5
chr19:10423338_10625953	KEAP1	chr19	10423338	10625953	rs28834106	chr19:10592144	1.1381	DNMT1	ENSG00000130816	409	2.03497e-05	0.705466	8.56082e-07	0.0294129	0.2651	1	0.694377	2.05456	Endothelial cells	eQTL	pvalue	1	1
chr6:159323833_159522796	TAGAP	chr6	159323833	159522796	rs1738074	chr6:159465977	0.8925	MRPL18	ENSG00000112110	474	2.69083e-06	0.67908	2.2249e-07	0.0558843	0.265032	-1	0.0759494	0.634731	Microglia	eQTL	pvalue	0.000794103	8
chr12:123192738_124002762	PITPNM2	chr12	123192738	124002762	rs7975763	chr12:123604053	0.886	KMT5A	ENSG00000183955	809	0.000246264	0.636574	3.82045e-05	0.0984911	0.26465	-1	0.253399	0.47052	Inhibitory neurons	eQTL	pvalue	NA	2
chr17:40264534_40782389	STAT3	chr17	40264534	40782389	rs1026916	chr17:40529835	0.8784	JUP	ENSG00000173801	556	5.96063e-09	0.683993	4.54502e-10	0.0518908	0.264116	1	0.690647	1.21715	Astrocytes	eQTL	pvalue	0.0375345	4
chr15:79125587_79260741	RASGRF1	chr15	79125587	79260741	rs62013236	chr15:79247482	1.1334	DNAJA4	ENSG00000140403	318	0.0442836	0.649785	0.00273562	0.0398771	0.263319	1	0.974843	1.51483	Endothelial cells	eQTL	pvalue	3.56777e-05	4
chr2:60958287_61741947	PUS10	chr2	60958287	61741947	rs1177228	chr2:61242410	1.1134	COMMD1	ENSG00000173163	840	0.00086422	0.599425	0.000197218	0.136528	0.262986	-1	0.242857	0.695226	Inhibitory neurons	eQTL	pvalue	0.372794	5
chr1:65155172_65679037	JAK1	chr1	65155172	65679037	rs72922276	chr1:65429319	1.1413	RAVER2	ENSG00000162437	874	0.112416	0.452546	0.0343347	0.137956	0.262747	-1	0.298627	0.887252	Excitatory neurons	eQTL	pvalue	1.85996e-06	5
chr1:85416840_86010196	BCL10	chr1	85416840	86010196	rs35486093	chr1:85729820	0.8357	C1orf52	ENSG00000162642	1274	9.8021e-06	0.631815	1.64419e-06	0.105718	0.262456	-1	0.450549	0.809916	Astrocytes	eQTL	pvalue	0.359077	7
chr3:121334409_121729409	IQCB1	chr3	121334409	121729409	rs2331964	chr3:121542898	1.1042	CCDC58	ENSG00000160124	867	6.26167e-05	0.662229	7.17711e-06	0.0756426	0.262058	-1	0.155709	0.979394	Astrocytes	eQTL	pvalue	0.0802761	7
chr11:118462188_118773904	CXCR5	chr11	118462188	118773904	rs12365699	chr11:118743286	1.1546	PHLDB1	ENSG00000019144	599	3.48233e-05	0.473704	1.94784e-05	0.264705	0.261536	-1	0.831386	0.927227	Oligodendrocytes	eQTL	pvalue	0.81858	2
chr17:37869878_38507250	NR1D1	chr17	37869878	38507250	rs883871	chr17:38252660	0.9009	STARD3	ENSG00000131748	681	0.201608	0.435305	0.0324581	0.0698214	0.260808	-1	0.71953	0.70508	Excitatory neurons	eQTL	pvalue	0.149478	4
chr17:37869878_38507250	NR1D1	chr17	37869878	38507250	rs883871	chr17:38252660	0.9009	RPL23	ENSG00000125691	50	0.455096	0.270769	0.00855201	0.00482744	0.260755	1	0.9	1.6487	Microglia	eQTL	pvalue	0.931624	4
chr7:50247159_50346134	IKZF1	chr7	50247159	50346134	rs116877451	chr7:50328339	1.5893	GRB10	ENSG00000106070	141	0.0764255	0.63071	0.00355266	0.0290585	0.260253	-1	0.262411	0.678137	Pericytes	eQTL	pvalue	0.367424	2
chr19:10744807_11274530	SMARCA4	chr19	10744807	11274530	rs12609500	chr19:11173928	1.0997	SLC44A2	ENSG00000129353	784	0.0180885	0.615919	0.00302437	0.102721	0.260247	-1	0.193878	0.836123	Microglia	eQTL	pvalue	0.0414646	3
chr16:11031156_11498745	RMI2	chr16	11031156	11498745	rs34947566	chr16:11412926	1.1412	DEXI	ENSG00000182108	1413	3.81762e-19	0.573501	1.11061e-19	0.166582	0.259917	-1	0.312102	0.739709	Endothelial cells	eQTL	pvalue	0.453688	9
chr16:29841225_30438138	TBX6	chr16	29841225	30438138	rs3809627	chr16:30103160	0.9076	MVP	ENSG00000013364	408	0.00529874	0.670951	0.000504434	0.0636142	0.259631	1	0.875	1.42354	Pericytes	eQTL	pvalue	0.00744852	4
chr17:73033162_73583027	GRB2	chr17	73033162	73583027	rs9900529	chr17:73335776	1.0994	SLC25A19	ENSG00000125454	1024	0.0170274	0.525564	0.00621942	0.191708	0.259481	-1	0.280273	0.842411	Microglia	eQTL	pvalue	0.929611	3
chr7:2392233_2478020	CHST12	chr7	2392233	2478020	rs55858457	chr7:2443302	0.8931	EIF3B	ENSG00000106263	146	0.00254421	0.718007	7.20743e-05	0.0200809	0.259296	1	0.986301	1.27736	Oligodendrocytes	eQTL	pvalue	0.999971	1
chr12:123192738_124002762	PITPNM2	chr12	123192738	124002762	rs7975763	chr12:123604053	0.886	KMT5A	ENSG00000183955	809	0.000225597	0.583152	6.10466e-05	0.157542	0.25902	-1	0.264524	0.626953	OPCs / COPs	eQTL	pvalue	NA	2
chr12:9445978_9939813	CLECL1	chr12	9445978	9939813	rs7977720	chr12:9866349	0.903	A2M	ENSG00000175899	1011	3.46905e-05	0.671863	3.58797e-06	0.0692305	0.258868	1	0.527201	1.91301	Endothelial cells	eQTL	pvalue	0.000540115	3
chr16:1041953_1105201	SOX8	chr16	1041953	1105201	rs405343	chr16:1067832	0.8884	SOX8	ENSG00000005513	209	0.00246667	0.670805	0.000249801	0.067674	0.258804	-1	0.100478	0.873852	Oligodendrocytes	eQTL	pvalue	0.873708	3
chr2:112425029_112642886	ANAPC1	chr2	112425029	112642886	rs71252597	chr2:112492986	0.8024	TMEM87B	ENSG00000153214	281	0.000282625	0.673989	2.83202e-05	0.0672782	0.258422	-1	0.295374	0.730368	Astrocytes	eQTL	pvalue	7.9764e-08	6
chr3:105373836_105671329	CBLB	chr3	105373836	105671329	rs2289746	chr3:105455955	1.0889	CBLB	ENSG00000114423	408	0.0479809	0.0914349	0.207337	0.394855	0.258392	-1	0.0539216	0.802676	Excitatory neurons	eQTL	pvalue	0.913125	1
chr7:49883749_50304782	SPATA48	chr7	49883749	50304782	rs10230723	chr7:50239880	1.1073	VWC2	ENSG00000188730	769	0.0263282	0.620784	0.00386797	0.0909436	0.258076	1	0.83485	1.39497	Inhibitory neurons	eQTL	pvalue	0.795161	2
chr5:133827615_134321836	JADE2	chr5	133827615	134321836	rs2084007	chr5:133891282	1.0826	SAR1B	ENSG00000152700	373	0.0888565	0.613704	0.00506645	0.0347347	0.257638	-1	0.265416	0.939011	Microglia	eQTL	pvalue	0.00630042	6
chr19:10744807_11274530	SMARCA4	chr19	10744807	11274530	rs12609500	chr19:11173928	1.0997	DNMT1	ENSG00000130816	784	0.0187141	0.63722	0.00247709	0.0840883	0.2575	1	0.403061	1.08074	OPCs / COPs	eQTL	pvalue	1	1
chr7:37359204_37459644	ELMO1	chr7	37359204	37459644	rs60600003	chr7:37382465	0.8747	ELMO1	ENSG00000155849	372	0.0330762	0.659748	0.00239075	0.0474293	0.257356	-1	0.25	0.783654	Pericytes	eQTL	pvalue	0.993001	2
chr2:65536082_65713102	SPRED2	chr2	65536082	65713102	rs13385171	chr2:65661843	1.0724	CEP68	ENSG00000011523	362	0.337242	0.347082	0.0289838	0.0295723	0.25712	1	0.660221	1.38677	Microglia	eQTL	pvalue	0.371623	3
chr3:169388322_169601046	LRRIQ4	chr3	169388322	169601046	rs10936602	chr3:169536637	1.1145	SKIL	ENSG00000136603	226	0.000938727	0.713821	3.74402e-05	0.0282131	0.25699	1	0.89823	1.82198	Microglia	eQTL	pvalue	0.459268	2
chr10:75154043_75706194	PLAU	chr10	75154043	75706194	rs17741873	chr10:75653800	1.0931	FUT11	ENSG00000196968	387	0.230867	0.238293	0.135013	0.1391	0.256728	1	0.950904	1.24275	Endothelial cells	eQTL	pvalue	1.25547e-05	7
chr1:85609016_85939177	SYDE2	chr1	85609016	85939177	rs11161550	chr1:85682020	0.9597	RPF1	ENSG00000117133	731	1.03115e-05	0.664647	1.22821e-06	0.0789102	0.256431	-1	0.592339	0.675957	Endothelial cells	eQTL	pvalue	9.47683e-07	7
chr19:49738081_49925208	CD37	chr19	49738081	49925208	rs1465697	chr19:49837246	0.8831	GRWD1	ENSG00000105447	374	4.85032e-06	0.657989	6.32761e-07	0.0855833	0.256422	-1	0.0213904	0.639648	Endothelial cells	eQTL	pvalue	0.337779	5
chr19:18164862_18409068	MPV17L2	chr19	18164862	18409068	rs4808760	chr19:18301979	0.8741	PGPEP1	ENSG00000130517	607	5.82706e-08	0.6263	1.10249e-08	0.118241	0.255458	1	0.789127	1.39402	Astrocytes	eQTL	pvalue	0.000353365	6
chr11:14076321_14885062	RRAS2	chr11	14076321	14885062	rs61884005	chr11:14402930	1.1436	PSMA1	ENSG00000129084	996	0.0211808	0.428519	0.0139469	0.281912	0.254441	-1	0.456827	0.911552	Inhibitory neurons	eQTL	pvalue	0.947988	2
chr19:10258259_10897760	TYK2	chr19	10258259	10897760	rs34536443	chr19:10463118	1.3037	DNMT1	ENSG00000130816	1151	1.94715e-05	0.675072	2.06217e-06	0.0712413	0.253665	1	0.485665	1.07501	Endothelial cells	eQTL	pvalue	1	1
chr17:34665281_34997201	ZNHIT3	chr17	34665281	34997201	rs4796224	chr17:34842521	0.9181	MYO19	ENSG00000278259	145	0.0207863	0.691364	0.00100902	0.033307	0.253534	1	0.62069	1.58799	Inhibitory neurons	eQTL	pvalue	2.43129e-18	NA
chr12:57855180_58473351	OS9	chr12	57855180	58473351	rs701006	chr12:58106836	1.1206	OS9	ENSG00000135506	854	1.07789e-06	0.604367	2.5424e-07	0.142298	0.253334	1	0.638173	1.58229	OPCs / COPs	eQTL	pvalue	1.13151e-07	5
chr11:118447156_118807735	CXCR5	chr11	118447156	118807735	rs6589706	chr11:118747813	1.088	PHLDB1	ENSG00000019144	648	3.36515e-05	0.457795	2.12924e-05	0.28941	0.252741	-1	0.817901	0.927227	Oligodendrocytes	eQTL	pvalue	0.81858	2
chr19:10423338_10625953	KEAP1	chr19	10423338	10625953	rs28834106	chr19:10592144	1.1381	KEAP1	ENSG00000079999	409	2.04819e-05	0.710051	1.08296e-06	0.0372907	0.252637	-1	0.166259	0.305174	Excitatory neurons	eQTL	pvalue	0.251629	4
chr17:37471330_38219005	IKZF3	chr17	37471330	38219005	rs9909593	chr17:37970149	0.9311	RPL23	ENSG00000125691	555	0.440294	0.26573	0.0259772	0.0154254	0.252574	1	0.524324	1.6487	Microglia	eQTL	pvalue	0.931624	4
chr1:160698276_160925186	SLAMF7	chr1	160698276	160925186	rs983494	chr1:160703965	1.1061	KCNJ9	ENSG00000162728	455	0.0385752	0.665029	0.00245262	0.0420307	0.251912	1	0.916484	1.03146	Inhibitory neurons	eQTL	pvalue	0.583029	4
chr11:65354926_66061233	TSGA10IP	chr11	65354926	66061233	rs531612	chr11:65705432	0.9155	SF3B2	ENSG00000087365	966	0.00269884	0.649972	0.000397059	0.0953738	0.251558	1	0.853002	1.70756	Inhibitory neurons	eQTL	pvalue	0.99946	1
chr16:29841225_30438138	TBX6	chr16	29841225	30438138	rs3809627	chr16:30103160	0.9076	YPEL3	ENSG00000090238	408	0.00409407	0.518411	0.00177235	0.224172	0.251551	1	0.816176	2.0463	Microglia	eQTL	pvalue	0.122709	7
chr3:119102250_119275236	TIMMDC1	chr3	119102250	119275236	rs9843355	chr3:119228508	1.1432	B4GALT4	ENSG00000121578	390	2.85578e-05	0.708559	1.63269e-06	0.0402582	0.251152	-1	0.376923	0.60013	Microglia	eQTL	pvalue	2.3286e-06	7
chr18:56206955_56320360	ALPK2	chr18	56206955	56320360	rs4940730	chr18:56269737	1.0254	LMAN1	ENSG00000074695	250	0.00979232	0.721057	0.000257386	0.0187024	0.250191	1	0.456	1.67274	Oligodendrocytes	eQTL	pvalue	0.48607	3
chr6:159323833_159522796	TAGAP	chr6	159323833	159522796	rs1738074	chr6:159465977	0.8925	TULP4	ENSG00000130338	474	2.71452e-06	0.685059	2.59988e-07	0.0653632	0.249575	1	0.959916	1.78061	Excitatory neurons	eQTL	pvalue	0.999937	1
chr19:49738081_49925208	CD37	chr19	49738081	49925208	rs1465697	chr19:49837246	0.8831	CARD8	ENSG00000105483	38	0.0322262	0.712789	0.000247545	0.00522575	0.249511	1	0.631579	2.091	Microglia	eQTL	pvalue	0.0162894	5
chr2:60958287_61741947	PUS10	chr2	60958287	61741947	rs1177228	chr2:61242410	1.1134	USP34	ENSG00000115464	1116	0.000521302	0.379797	0.000508309	0.370082	0.249092	-1	0.143369	0.5261	Excitatory neurons	eQTL	pvalue	1	1
chr20:62214158_62483911	SLC2A4RG	chr20	62214158	62483911	rs6742	chr20:62374441	1.1727	ZBTB46	ENSG00000130584	812	0.0184855	0.670255	0.00168208	0.0607409	0.248837	1	0.817734	2.14	Excitatory neurons	eQTL	pvalue	0.814437	2
chr15:90831146_91201561	ZNF774	chr15	90831146	91201561	rs6496663	chr15:90887584	0.9043	IQGAP1	ENSG00000140575	939	9.17994e-06	0.00205833	0.00333269	0.747008	0.247592	1	0.780618	1.17136	Astrocytes	eQTL	pvalue	0.999977	2
chr14:103199716_103463149	TRAF3	chr14	103199716	103463149	rs12147246	chr14:103265844	0.9054	HSP90AA1	ENSG00000080824	317	0.000185105	0.722487	7.69674e-06	0.0297939	0.247526	1	0.750789	1.11908	Astrocytes	eQTL	pvalue	0.676748	2
chr1:85416840_86010196	BCL10	chr1	85416840	86010196	rs35486093	chr1:85729820	0.8357	RPF1	ENSG00000117133	1168	9.93704e-06	0.640513	1.74694e-06	0.112356	0.247119	-1	0.535959	0.675957	Endothelial cells	eQTL	pvalue	9.47683e-07	7
chr12:57855180_58473351	OS9	chr12	57855180	58473351	rs701006	chr12:58106836	1.1206	NACA	ENSG00000196531	332	2.44506e-06	0.704822	1.73237e-07	0.0496923	0.245483	-1	0.186747	0.434726	Endothelial cells	eQTL	pvalue	0.0203382	4
chr16:1041953_1105201	SOX8	chr16	1041953	1105201	rs405343	chr16:1067832	0.8884	IFT140	ENSG00000187535	209	0.00268181	0.729312	8.43859e-05	0.0227034	0.245218	-1	0.177033	0.694114	OPCs / COPs	eQTL	pvalue	9.1377e-18	5
chr17:34665281_34997201	ZNHIT3	chr17	34665281	34997201	rs4796224	chr17:34842521	0.9181	DHRS11	ENSG00000278535	145	0.0211471	0.703362	0.000895068	0.0295254	0.24507	1	0.744828	1.71441	Inhibitory neurons	eQTL	pvalue	0.0315613	NA
chr1:92929865_93512762	DIPK1A	chr1	92929865	93512762	rs1415069	chr1:93426869	0.9313	DIPK1A	ENSG00000154511	868	1.91006e-10	0.554554	6.91235e-11	0.200443	0.245003	1	0.625576	1.80279	OPCs / COPs	eQTL	pvalue	NA	3
chr19:6615889_6693163	TNFSF14	chr19	6615889	6693163	rs1077667	chr19:6668972	1.164	LONP1	ENSG00000196365	308	3.64014e-07	0.735364	1.00866e-08	0.0201319	0.244504	-1	0.587662	0.585258	Oligodendrocytes	eQTL	pvalue	0.999698	1
chr6:135591392_136145479	AHI1	chr6	135591392	136145479	rs4896153	chr6:135833463	0.8708	HBS1L	ENSG00000112339	495	2.54149e-08	0.634264	4.86884e-09	0.121264	0.244471	1	0.967677	1.42014	Excitatory neurons	eQTL	pvalue	0.924522	4
chr11:118617158_118947933	BCL9L	chr11	118617158	118947933	rs149114341	chr11:118783424	1.3559	CCDC84	ENSG00000186166	571	5.5683e-05	0.696512	4.73386e-06	0.0589692	0.244458	1	0.639229	1.80642	Oligodendrocytes	eQTL	pvalue	4.70437e-06	8
chr14:69165341_69314956	ZFP36L1	chr14	69165341	69314956	rs12434551	chr14:69253364	1.1095	DCAF5	ENSG00000139990	398	3.9631e-05	0.718331	2.07499e-06	0.0373659	0.244261	-1	0.276382	0.792705	Oligodendrocytes	eQTL	pvalue	0.999969	1
chr16:85964563_86021505	IRF8	chr16	85964563	86021505	rs35703946	chr16:86021505	1.1883	GSE1	ENSG00000131149	272	0.00112546	0.726762	4.34603e-05	0.0278201	0.244249	1	0.632353	1.63717	Endothelial cells	eQTL	pvalue	NA	1
chr7:149128286_149433143	ZNF746	chr7	149128286	149433143	rs354033	chr7:149289464	1.114	ZNF746	ENSG00000181220	539	0.000439129	0.680216	4.88908e-05	0.0754888	0.243807	1	0.482375	1.56617	Endothelial cells	eQTL	pvalue	0.0517386	2
chr2:43313584_43361560	ZFP36L2	chr2	43313584	43361560	rs12478539	chr2:43355324	1.1311	LRPPRC	ENSG00000138095	171	4.91491e-06	0.736504	1.33093e-07	0.0197003	0.243791	1	0.719298	2.21032	Astrocytes	eQTL	pvalue	0.000433778	3
chr22:22017142_22349088	MAPK1	chr22	22017142	22349088	rs9610458	chr22:22205353	1.121	SNAP29	ENSG00000099940	296	9.03232e-07	0.727165	3.66763e-08	0.0292835	0.243551	1	0.763514	1.25104	Inhibitory neurons	eQTL	pvalue	0.151662	5
chr11:65354926_66061233	TSGA10IP	chr11	65354926	66061233	rs531612	chr11:65705432	0.9155	CNIH2	ENSG00000174871	966	0.00271936	0.654914	0.000409672	0.0984195	0.243537	1	0.65942	1.33271	Inhibitory neurons	eQTL	pvalue	0.89454	2
chr15:90831146_91201561	ZNF774	chr15	90831146	91201561	rs6496663	chr15:90887584	0.9043	IDH2	ENSG00000182054	939	0.00294658	0.660681	0.000416949	0.0932457	0.242709	-1	0.316294	0.600178	Microglia	eQTL	pvalue	0.376558	2
chr19:10258259_10897760	TYK2	chr19	10258259	10897760	rs34536443	chr19:10463118	1.3037	KEAP1	ENSG00000079999	1151	1.96241e-05	0.680362	2.24394e-06	0.0775546	0.242062	-1	0.293658	0.702947	Excitatory neurons	eQTL	pvalue	0.251629	4
chr19:18164862_18409068	MPV17L2	chr19	18164862	18409068	rs4808760	chr19:18301979	0.8741	SLC27A1	ENSG00000130304	607	6.40085e-08	0.687972	6.53904e-09	0.0700405	0.241987	1	0.76112	1.08493	Inhibitory neurons	eQTL	pvalue	0.000340154	7
chr4:121992040_122147741	TNIP3	chr4	121992040	122147741	rs17051321	chr4:122119449	0.9097	ANXA5	ENSG00000164111	182	0.0108466	0.720881	0.000401899	0.0264693	0.241401	1	0.851648	2.15911	Oligodendrocytes	eQTL	pvalue	3.81588e-06	8
chr19:49738081_49925208	CD37	chr19	49738081	49925208	rs1465697	chr19:49837246	0.8831	PNKP	ENSG00000039650	374	5.32438e-06	0.722301	2.73631e-07	0.0368797	0.240814	-1	0.0213904	0.453172	Pericytes	eQTL	pvalue	2.88445e-07	7
chr1:92450091_93431324	GFI1	chr1	92450091	93431324	rs58394161	chr1:92939959	0.8425	DIPK1A	ENSG00000154511	1197	1.87292e-10	0.543767	7.44786e-11	0.215995	0.240238	1	0.695071	1.80279	OPCs / COPs	eQTL	pvalue	NA	3
chr11:118462188_118773904	CXCR5	chr11	118462188	118773904	rs12365699	chr11:118743286	1.1546	CCDC84	ENSG00000186166	599	5.03247e-05	0.684571	5.56873e-06	0.075512	0.239862	1	0.539232	1.19785	Oligodendrocytes	eQTL	pvalue	4.70437e-06	8
chr19:10744807_11274530	SMARCA4	chr19	10744807	11274530	rs12609500	chr19:11173928	1.0997	LDLR	ENSG00000130164	784	0.0193913	0.660281	0.00232892	0.0790616	0.238937	-1	0.190051	0.608988	Astrocytes	eQTL	pvalue	2.59266e-16	7
chr11:118447156_118807735	CXCR5	chr11	118447156	118807735	rs6589706	chr11:118747813	1.088	CCDC84	ENSG00000186166	648	4.99508e-05	0.679531	6.06926e-06	0.0823281	0.238085	1	0.537037	1.19785	Oligodendrocytes	eQTL	pvalue	4.70437e-06	8
chr1:101212872_101621089	EXTL2	chr1	101212872	101621089	rs74449127	chr1:101290432	1.2177	EXTL2	ENSG00000162694	637	4.69935e-10	0.671123	6.3861e-11	0.0909633	0.237914	1	0.963893	1.25831	Oligodendrocytes	eQTL	pvalue	3.15805e-05	6
chr3:119102250_119275236	TIMMDC1	chr3	119102250	119275236	rs9843355	chr3:119228508	1.1432	POGLUT1	ENSG00000163389	390	2.88477e-05	0.715754	1.91173e-06	0.0471957	0.23702	-1	0.120513	0.708758	Pericytes	eQTL	pvalue	0.000114466	5
chr17:40264534_40782389	STAT3	chr17	40264534	40782389	rs1026916	chr17:40529835	0.8784	EZH1	ENSG00000108799	556	6.18192e-09	0.709387	4.69834e-10	0.0536774	0.236936	1	0.706835	1.03501	Microglia	eQTL	pvalue	0.000641438	3
chr14:103015542_103459588	TRAF3	chr14	103015542	103459588	rs12588969	chr14:103230758	0.9148	HSP90AA1	ENSG00000080824	564	0.000177007	0.690882	1.85647e-05	0.0722239	0.236698	1	0.847518	1.10259	Astrocytes	eQTL	pvalue	0.676748	2
chr1:101213532_101663312	SLC30A7	chr1	101213532	101663312	rs11578655	chr1:101412902	0.8673	EXTL2	ENSG00000162694	735	4.66969e-10	0.666887	6.78772e-11	0.0967004	0.236412	1	0.927891	1.25831	Oligodendrocytes	eQTL	pvalue	3.15805e-05	6
chr3:169388322_169601046	LRRIQ4	chr3	169388322	169601046	rs10936602	chr3:169536637	1.1145	CLDN11	ENSG00000013297	226	0.000959739	0.729799	4.38892e-05	0.0331379	0.23606	-1	0.119469	0.345026	Pericytes	eQTL	pvalue	0.328912	2
chr7:149128286_149433143	ZNF746	chr7	149128286	149433143	rs354033	chr7:149289464	1.114	PDIA4	ENSG00000155660	539	0.000453459	0.702414	3.97618e-05	0.0613559	0.235737	-1	0.2282	0.759886	OPCs / COPs	eQTL	pvalue	0.0147743	3
chr11:14076321_14885062	RRAS2	chr11	14076321	14885062	rs61884005	chr11:14402930	1.1436	COPB1	ENSG00000129083	996	0.0332836	0.673376	0.00273624	0.0551227	0.235481	1	0.581325	1.45351	Pericytes	eQTL	pvalue	0.999763	1
chr6:90804863_91086379	BACH2	chr6	90804863	91086379	rs72928038	chr6:90976768	0.8517	RRAGD	ENSG00000025039	376	2.0837e-05	0.691204	2.22512e-06	0.0735764	0.235197	1	0.710106	1.71592	Oligodendrocytes	eQTL	pvalue	0.812902	3
chr5:176525029_176837504	RGS14	chr5	176525029	176837504	rs67111717	chr5:176790162	1.1003	CLTB	ENSG00000175416	282	0.0296389	0.714227	0.000853772	0.020339	0.234941	-1	0.184397	0.547703	Pericytes	eQTL	pvalue	0.115492	4
chr22:22017142_22349088	MAPK1	chr22	22017142	22349088	rs9610458	chr22:22205353	1.121	LZTR1	ENSG00000099949	494	6.90129e-07	0.711655	5.21943e-08	0.0535876	0.234757	-1	0.12753	0.480344	Inhibitory neurons	eQTL	pvalue	3.38323e-52	10
chr14:52228101_52368559	GNG2	chr14	52228101	52368559	rs11852059	chr14:52306091	0.908	STYX	ENSG00000198252	386	0.0533196	0.659076	0.00398643	0.0490411	0.234577	-1	0.142487	0.79016	Inhibitory neurons	eQTL	pvalue	0.972069	3
chr1:32347320_33034616	LCK	chr1	32347320	33034616	rs79979643	chr1:32738415	0.8736	KPNA6	ENSG00000025800	432	0.0702241	0.652282	0.00420056	0.0387827	0.23451	1	0.662037	1.04172	Excitatory neurons	eQTL	pvalue	0.988828	1
chr12:123192738_124002762	PITPNM2	chr12	123192738	124002762	rs7975763	chr12:123604053	0.886	ARL6IP4	ENSG00000182196	809	0.000257937	0.666748	3.82153e-05	0.0985492	0.234406	1	0.726823	2.04224	OPCs / COPs	eQTL	pvalue	0.0112342	6
chr1:157481253_157815203	FCRL3	chr1	157481253	157815203	rs2317231	chr1:157686337	1.1058	PRCC	ENSG00000143294	548	0.000125363	0.719547	8.06102e-06	0.0460335	0.234286	-1	0.158759	0.480945	Excitatory neurons	eQTL	pvalue	0.921293	2
chr19:47540310_47753426	SAE1	chr19	47540310	47753426	rs11083862	chr19:47638539	1.106	NAPA	ENSG00000105402	188	0.00115634	0.736277	4.53655e-05	0.0286518	0.23387	1	0.888298	1.69092	Oligodendrocytes	eQTL	pvalue	0.974655	3
chr17:73033162_73583027	GRB2	chr17	73033162	73583027	rs9900529	chr17:73335776	1.0994	SLC9A3R1	ENSG00000109062	1024	0.0210715	0.650389	0.00298894	0.0920227	0.233527	1	0.816406	1.47227	Oligodendrocytes	eQTL	pvalue	6.35974e-05	7
chr1:92652691_93519650	EVI5	chr1	92652691	93519650	rs139504223	chr1:93152635	0.8655	DIPK1A	ENSG00000154511	1098	1.82035e-10	0.528506	8.20549e-11	0.237999	0.233495	1	0.697632	1.80279	OPCs / COPs	eQTL	pvalue	NA	3
chr19:49738081_49925208	CD37	chr19	49738081	49925208	rs1465697	chr19:49837246	0.8831	CD37	ENSG00000104894	374	5.23429e-06	0.710078	4.1853e-07	0.056544	0.233372	-1	0.612299	0.844781	Microglia	eQTL	pvalue	0.00640181	6
chr19:18164862_18409068	MPV17L2	chr19	18164862	18409068	rs4808760	chr19:18301979	0.8741	FKBP8	ENSG00000105701	607	6.74207e-08	0.724647	4.0014e-09	0.042775	0.232578	1	0.775947	3.42438	Excitatory neurons	eQTL	pvalue	0.978738	1
chr17:34665281_34997201	ZNHIT3	chr17	34665281	34997201	rs4796224	chr17:34842521	0.9181	MYO19	ENSG00000278259	145	0.0218499	0.72674	0.000564169	0.0185322	0.232313	1	0.682759	1.54742	Microglia	eQTL	pvalue	2.43129e-18	NA
chr11:14376802_15361047	PDE3B	chr11	14376802	15361047	.	chr11:14868316	0.7068	COPB1	ENSG00000129083	1266	0.0336389	0.656249	0.00382314	0.0743523	0.231937	1	0.728278	1.45351	Pericytes	eQTL	pvalue	0.999763	1
chr17:43279320_43781083	MAP3K14	chr17	43279320	43781083	rs7222450	chr17:43407670	1.1034	DCAKD	ENSG00000172992	718	0.011795	0.709419	0.000771202	0.0461526	0.231862	1	0.761838	1.58061	Excitatory neurons	eQTL	pvalue	0.0293861	6
chr16:29841225_30438138	TBX6	chr16	29841225	30438138	rs3809627	chr16:30103160	0.9076	ASPHD1	ENSG00000174939	408	0.00521246	0.660027	0.000813117	0.10273	0.231218	-1	0.17402	0.554777	Inhibitory neurons	eQTL	pvalue	0.120036	6
chr16:1041953_1105201	SOX8	chr16	1041953	1105201	rs405343	chr16:1067832	0.8884	SPSB3	ENSG00000162032	209	0.00272636	0.741428	9.26102e-05	0.0249544	0.230799	1	0.851675	1.61717	Pericytes	eQTL	pvalue	0.514185	4
chr1:160698276_160925186	SLAMF7	chr1	160698276	160925186	rs983494	chr1:160703965	1.1061	PFDN2	ENSG00000143256	455	0.0390796	0.673724	0.00310875	0.0533636	0.230724	1	0.740659	1.70583	Oligodendrocytes	eQTL	pvalue	0.219933	4
chr2:112423188_113109590	MERTK	chr2	112423188	113109590	rs57116599	chr2:112770799	0.8869	IL1B	ENSG00000125538	885	0.000347848	0.677996	4.72684e-05	0.0919019	0.229707	-1	0.171751	0.609675	Microglia	eQTL	pvalue	0.925868	4
chr20:62214158_62483911	SLC2A4RG	chr20	62214158	62483911	rs6742	chr20:62374441	1.1727	PCMTD2	ENSG00000203880	812	0.0179643	0.651359	0.0027312	0.0988	0.229146	-1	0.280788	0.946787	Astrocytes	eQTL	pvalue	0.0123298	5
chr17:40264534_40782389	STAT3	chr17	40264534	40782389	rs1026916	chr17:40529835	0.8784	RPL27	ENSG00000131469	556	6.30646e-09	0.723678	4.13233e-10	0.0471901	0.229132	-1	0.395683	0.808352	OPCs / COPs	eQTL	pvalue	0.822385	3
chr11:60760530_60835043	CD6	chr11	60760530	60835043	rs4939490	chr11:60793651	1.1464	CPSF7	ENSG00000149532	186	1.31176e-09	0.75846	2.22117e-11	0.0126139	0.228926	1	0.650538	1.10889	OPCs / COPs	eQTL	pvalue	0.99133	1
chr8:79005727_79716536	PKIA	chr8	79005727	79716536	rs28703878	chr8:79417222	0.8749	STMN2	ENSG00000104435	317	0.000183707	0.701518	1.83777e-05	0.0699504	0.22833	1	0.652997	1.36808	Endothelial cells	eQTL	pvalue	0.932288	1
chr14:103199716_103463149	TRAF3	chr14	103199716	103463149	rs12147246	chr14:103265844	0.9054	CINP	ENSG00000100865	317	0.00018675	0.728908	1.101e-05	0.0427453	0.228148	1	0.892744	1.14226	Astrocytes	eQTL	pvalue	0.00276925	5
chr16:57045349_57110366	NLRC5	chr16	57045349	57110366	rs8062446	chr16:57077094	1.0885	KIFC3	ENSG00000140859	166	0.249837	0.509667	0.00416536	0.00826925	0.228061	-1	0.385542	0.813036	Oligodendrocytes	eQTL	pvalue	0.467893	3
chr5:176525029_176837504	RGS14	chr5	176525029	176837504	rs67111717	chr5:176790162	1.1003	CLTB	ENSG00000175416	282	0.0297999	0.718109	0.000995003	0.0237499	0.227346	1	0.5	1.76593	Astrocytes	eQTL	pvalue	0.115492	4
chr11:118000454_118904452	PHLDB1	chr11	118000454	118904452	rs34026809	chr11:118480695	0.8643	PHLDB1	ENSG00000019144	1504	3.02138e-05	0.411051	2.66226e-05	0.361967	0.226925	-1	0.8125	0.927227	Oligodendrocytes	eQTL	pvalue	0.81858	2
chr1:200671993_201056749	INAVA	chr1	200671993	201056749	rs59655222	chr1:200875897	1.1311	PHLDA3	ENSG00000174307	762	2.17743e-06	0.681426	2.93645e-07	0.0916693	0.226903	-1	0.198163	0.523679	Oligodendrocytes	eQTL	pvalue	0.527855	8
chr20:44594575_44782428	CD40	chr20	44594575	44782428	rs6032662	chr20:44734310	1.1432	SLC35C2	ENSG00000080189	317	3.01232e-08	0.74188	1.29947e-09	0.0317772	0.226343	1	0.753943	1.22011	Inhibitory neurons	eQTL	pvalue	0.047149	5
chr1:92929865_93512762	DIPK1A	chr1	92929865	93512762	rs1415069	chr1:93426869	0.9313	DIPK1A	ENSG00000154511	868	2.40501e-10	0.698252	2.60772e-11	0.0754845	0.226263	1	0.862903	3.08311	Inhibitory neurons	eQTL	pvalue	NA	3
chr7:149128286_149433143	ZNF746	chr7	149128286	149433143	rs354033	chr7:149289464	1.114	ZNF746	ENSG00000181220	539	0.000468566	0.725816	3.08535e-05	0.0475664	0.226118	-1	0.272727	0.522411	Inhibitory neurons	eQTL	pvalue	0.0517386	2
chr5:141414305_141597351	NDFIP1	chr5	141414305	141597351	rs249677	chr5:141539339	0.9256	TAF7	ENSG00000178913	488	0.104333	0.581955	0.0133554	0.0742684	0.226088	-1	0.112705	0.75379	Inhibitory neurons	eQTL	pvalue	0.736629	2
chr13:99570862_100512004	UBAC2	chr13	99570862	100512004	rs77654077	chr13:100026952	1.7768	UBAC2	ENSG00000134882	1991	0.00445528	0.304895	0.0066944	0.457901	0.226055	1	0.559016	1.25515	Excitatory neurons	eQTL	pvalue	0.111492	4
chr19:10744807_11274530	SMARCA4	chr19	10744807	11274530	rs12609500	chr19:11173928	1.0997	ZNF439	ENSG00000171291	559	0.0212188	0.705433	0.00140142	0.0463654	0.225582	1	0.73703	1.5402	OPCs / COPs	eQTL	pvalue	3.214e-08	9
chr18:56304778_56462884	MALT1	chr18	56304778	56462884	rs9955954	chr18:56348044	0.8958	MALT1	ENSG00000172175	310	0.000760551	0.743622	3.14687e-05	0.0305432	0.225043	1	0.922581	1.39597	OPCs / COPs	eQTL	pvalue	0.994145	2
chr14:103015542_103459588	TRAF3	chr14	103015542	103459588	rs12588969	chr14:103230758	0.9148	CINP	ENSG00000100865	564	0.000184058	0.718406	1.4542e-05	0.0565348	0.224861	1	0.898936	1.14226	Astrocytes	eQTL	pvalue	0.00276925	5
chr19:49738081_49925208	CD37	chr19	49738081	49925208	rs1465697	chr19:49837246	0.8831	NUCB1	ENSG00000104805	374	5.52114e-06	0.748992	1.97956e-07	0.0266302	0.224373	-1	0.106952	0.458835	OPCs / COPs	eQTL	pvalue	4.16611e-05	5
chr5:133827615_134321836	JADE2	chr5	133827615	134321836	rs2084007	chr5:133891282	1.0826	SAR1B	ENSG00000152700	373	0.0915045	0.631993	0.0066478	0.0456901	0.224164	-1	0.418231	0.844126	Excitatory neurons	eQTL	pvalue	0.00630042	6
chr13:50699049_51121893	DLEU7	chr13	50699049	51121893	rs9568402	chr13:50961957	0.911	CDADC1	ENSG00000102543	182	0.418751	0.331306	0.0145602	0.0112956	0.224088	-1	0.335165	0.80254	Excitatory neurons	eQTL	pvalue	6.88627e-08	7
chr13:50638834_51060809	KCNRG	chr13	50638834	51060809	rs9591325	chr13:50811220	1.2366	CDADC1	ENSG00000102543	226	0.417095	0.330472	0.0164087	0.0127776	0.223247	-1	0.318584	0.80254	Excitatory neurons	eQTL	pvalue	6.88627e-08	7
chr1:92450091_93431324	GFI1	chr1	92450091	93431324	rs58394161	chr1:92939959	0.8425	DR1	ENSG00000117505	810	2.45363e-10	0.712367	2.23015e-11	0.0645252	0.223108	-1	0.133333	0.512694	Pericytes	eQTL	pvalue	0.835492	2
chr3:119102250_119275236	TIMMDC1	chr3	119102250	119275236	rs9843355	chr3:119228508	1.1432	IGSF11	ENSG00000144847	390	2.5168e-05	0.624453	6.17223e-06	0.152919	0.222596	1	0.458974	1.11079	Excitatory neurons	eQTL	pvalue	0.175167	5
chr1:92652691_93519650	EVI5	chr1	92652691	93519650	rs139504223	chr1:93152635	0.8655	DIPK1A	ENSG00000154511	1098	2.35979e-10	0.685125	3.20623e-11	0.0928654	0.222009	1	0.877049	3.08311	Inhibitory neurons	eQTL	pvalue	NA	3
chr3:71421370_71686082	FOXP1 - AC097634.4	chr3	71421370	71686082	rs9878602	chr3:71535338	1.0872	EIF4E3	ENSG00000163412	469	0.00963796	0.677025	0.00129225	0.0905536	0.221491	1	0.872068	1.85117	Excitatory neurons	eQTL	pvalue	0.0042325	5
chr17:40264534_40782389	STAT3	chr17	40264534	40782389	rs1026916	chr17:40529835	0.8784	NKIRAS2	ENSG00000168256	556	6.2632e-09	0.718713	5.23499e-10	0.059851	0.221436	1	0.782374	1.71844	Inhibitory neurons	eQTL	pvalue	0.0633095	6
chr1:92929865_93512762	DIPK1A	chr1	92929865	93512762	rs1415069	chr1:93426869	0.9313	DR1	ENSG00000117505	868	2.43308e-10	0.706404	2.49981e-11	0.0723565	0.22124	-1	0.0956221	0.512694	Pericytes	eQTL	pvalue	0.835492	2
chr10:94171083_94501355	HHEX	chr10	94171083	94501355	rs1112718	chr10:94479107	1.1114	2005-03-01	ENSG00000198060	426	6.82111e-05	0.722505	5.3406e-06	0.0563476	0.221073	-1	0.420188	0.759557	Astrocytes	eQTL	pvalue	0.898062	2
chr7:3099256_3199823	CARD11	chr7	3099256	3199823	rs10951042	chr7:3139417	1.0817	IQCE	ENSG00000106012	352	0.139195	0.598285	0.007907	0.0337649	0.220849	1	0.758523	1.36581	Endothelial cells	eQTL	pvalue	1.34473e-25	9
chr19:10423338_10625953	KEAP1	chr19	10423338	10625953	rs28834106	chr19:10592144	1.1381	TYK2	ENSG00000105397	409	2.11096e-05	0.731811	1.37376e-06	0.0474034	0.220763	-1	0.0733496	0.711941	OPCs / COPs	eQTL	pvalue	0.00431448	3
chr1:92450091_93431324	GFI1	chr1	92450091	93431324	rs58394161	chr1:92939959	0.8425	DIPK1A	ENSG00000154511	1197	2.34583e-10	0.68107	3.39111e-11	0.0982339	0.220696	1	0.937343	3.08311	Inhibitory neurons	eQTL	pvalue	NA	3
chr1:200671993_201056749	INAVA	chr1	200671993	201056749	rs59655222	chr1:200875897	1.1311	RNPEP	ENSG00000176393	222	2.26056e-05	0.757811	6.56544e-07	0.021789	0.220377	-1	0.22973	0.86192	Inhibitory neurons	eQTL	pvalue	4.80666e-11	8
chr3:121369811_122211421	CD86	chr3	121369811	122211421	rs75937181	chr3:121783015	1.2386	HCLS1	ENSG00000180353	1719	6.84733e-08	0.658017	1.26922e-08	0.12175	0.220233	1	0.517743	1.34985	Microglia	eQTL	pvalue	5.08799e-05	4
chr17:43279320_43781083	MAP3K14	chr17	43279320	43781083	rs7222450	chr17:43407670	1.1034	DBF4B	ENSG00000161692	718	0.0119803	0.720563	0.000785282	0.0470117	0.21966	-1	0.64624	0.904734	Inhibitory neurons	eQTL	pvalue	4.43214e-08	7
chr1:92652691_93519650	EVI5	chr1	92652691	93519650	rs139504223	chr1:93152635	0.8655	DR1	ENSG00000117505	979	2.41321e-10	0.700634	2.76072e-11	0.0799332	0.219433	-1	0.113381	0.824889	Pericytes	eQTL	pvalue	0.835492	2
chr11:65354926_66061233	TSGA10IP	chr11	65354926	66061233	rs531612	chr11:65705432	0.9155	PPP2R5B	ENSG00000068971	514	0.0715936	0.651717	0.00569718	0.0516421	0.21935	-1	0.303502	0.491594	Excitatory neurons	eQTL	pvalue	0.932459	2
chr7:37359204_37459644	ELMO1	chr7	37359204	37459644	rs60600003	chr7:37382465	0.8747	AOAH	ENSG00000136250	372	0.0343417	0.68499	0.00294669	0.0585564	0.219165	1	0.301075	1.07812	Oligodendrocytes	eQTL	pvalue	6.14602e-11	6
chr11:118617158_118947933	BCL9L	chr11	118617158	118947933	rs149114341	chr11:118783424	1.3559	C2CD2L	ENSG00000172375	571	5.76019e-05	0.720515	4.86879e-06	0.0606827	0.21874	-1	0.378284	0.858506	Astrocytes	eQTL	pvalue	0.998152	2
chr2:231046312_231217225	SP140	chr2	231046312	231217225	rs35540610	chr2:231121829	1.1447	CAB39	ENSG00000135932	404	5.77847e-07	0.748302	2.57131e-08	0.0330795	0.218618	1	0.863861	2.64666	Oligodendrocytes	eQTL	pvalue	0.0621796	4
chr5:35728440_36153781	IL7R	chr5	35728440	36153781	rs10063294	chr5:35877505	0.9057	SLC1A3	ENSG00000079215	862	5.97035e-05	0.6583	1.12097e-05	0.123381	0.218248	-1	0.329466	0.643448	Oligodendrocytes	eQTL	pvalue	0.43252	2
chr17:43279320_43781083	MAP3K14	chr17	43279320	43781083	rs7222450	chr17:43407670	1.1034	MAP3K14	ENSG00000006062	718	0.0118798	0.714518	0.000909285	0.0544714	0.218222	1	0.571031	1.16271	Inhibitory neurons	eQTL	pvalue	NA	NA
chr17:37869878_38507250	NR1D1	chr17	37869878	38507250	rs883871	chr17:38252660	0.9009	RPL23	ENSG00000125691	50	0.480523	0.285897	0.00983268	0.00563205	0.218115	1	0.86	1.46651	Pericytes	eQTL	pvalue	0.931624	4
chr14:103199716_103463149	TRAF3	chr14	103199716	103463149	rs12147246	chr14:103265844	0.9054	EIF5	ENSG00000100664	317	0.000181416	0.708089	1.89299e-05	0.0736677	0.218043	-1	0.205047	0.698898	Microglia	eQTL	pvalue	0.90786	2
chr5:176525029_176837504	RGS14	chr5	176525029	176837504	rs67111717	chr5:176790162	1.1003	KIAA1191	ENSG00000122203	234	0.0392339	0.713421	0.00155009	0.0279686	0.217827	-1	0.863248	0.915242	Excitatory neurons	eQTL	pvalue	0.00156087	6
chr19:47540310_47753426	SAE1	chr19	47540310	47753426	rs11083862	chr19:47638539	1.106	PPP5D1	ENSG00000230510	188	0.00120414	0.766713	2.29881e-05	0.0144196	0.21764	-1	0.170213	0.274876	Excitatory neurons	eQTL	pvalue	0.039345	7
chr1:32347320_33034616	LCK	chr1	32347320	33034616	rs79979643	chr1:32738415	0.8736	AK2	ENSG00000004455	331	0.0724978	0.673142	0.00359756	0.0331858	0.217576	-1	0.643505	0.514968	Inhibitory neurons	eQTL	pvalue	0.00556559	7
chr17:73033162_73583027	GRB2	chr17	73033162	73583027	rs9900529	chr17:73335776	1.0994	ACOX1	ENSG00000161533	1024	0.0215166	0.664127	0.0030449	0.093766	0.217545	-1	0.160156	0.880387	Inhibitory neurons	eQTL	pvalue	0.0944353	3
chr16:57045349_57110366	NLRC5	chr16	57045349	57110366	rs8062446	chr16:57077094	1.0885	AMFR	ENSG00000159461	166	0.247016	0.503911	0.0105815	0.0213692	0.217123	1	0.536145	1.38194	Oligodendrocytes	eQTL	pvalue	0.00142576	4
chr1:92173722_92239336	TGFBR3	chr1	92173722	92239336	rs12133753	chr1:92222089	1.1329	ZNF644	ENSG00000122482	205	0.00165936	0.762913	4.09763e-05	0.0186226	0.216764	1	0.84878	1.35655	Pericytes	eQTL	pvalue	0.997329	1
chr3:119102250_119275236	TIMMDC1	chr3	119102250	119275236	rs9843355	chr3:119228508	1.1432	TMEM39A	ENSG00000176142	390	3.03201e-05	0.752286	1.28642e-06	0.0317019	0.215981	-1	0.451282	0.936518	Endothelial cells	eQTL	pvalue	0.979618	2
chr1:160613956_160649926	CD48	chr1	160613956	160649926	rs6427540	chr1:160634588	1.1225	B4GALT3	ENSG00000158850	83	0.253738	0.519271	0.00368863	0.00733276	0.215969	-1	0	0.570174	Inhibitory neurons	eQTL	pvalue	0.0208229	4
chr1:160698276_160925186	SLAMF7	chr1	160698276	160925186	rs983494	chr1:160703965	1.1061	SDHC	ENSG00000143252	455	0.0414109	0.713916	0.00159436	0.0272707	0.215808	-1	0.734066	0.997402	Astrocytes	eQTL	pvalue	0.09542	8
chr3:101645933_101805935	ZPLD1	chr3	101645933	101805935	rs4325907	chr3:101749022	0.9055	NFKBIZ	ENSG00000144802	440	0.000263784	0.663844	4.78209e-05	0.120131	0.215713	1	0.868182	1.13526	Inhibitory neurons	eQTL	pvalue	0.999617	1
chr6:90804863_91086379	BACH2	chr6	90804863	91086379	rs72928038	chr6:90976768	0.8517	CASP8AP2	ENSG00000118412	376	2.23677e-05	0.74198	1.29133e-06	0.0426206	0.215376	-1	0.226064	0.696703	Endothelial cells	eQTL	pvalue	NA	NA
chr19:49738081_49925208	CD37	chr19	49738081	49925208	rs1465697	chr19:49837246	0.8831	RPL18	ENSG00000063177	374	5.58497e-06	0.757651	2.02686e-07	0.0272811	0.215062	-1	0.101604	0.319819	Microglia	eQTL	pvalue	0.554781	2
chr17:73033162_73583027	GRB2	chr17	73033162	73583027	rs9900529	chr17:73335776	1.0994	TMEM94	ENSG00000177728	1024	0.0204454	0.631064	0.00419668	0.129319	0.214975	-1	0.181641	0.925987	Endothelial cells	eQTL	pvalue	NA	4
chr2:112423188_113109590	MERTK	chr2	112423188	113109590	rs57116599	chr2:112770799	0.8869	MERTK	ENSG00000153208	1071	0.000116388	0.503648	6.5035e-05	0.281212	0.214958	-1	0.139122	0.602235	Astrocytes	eQTL	pvalue	9.66187e-08	5
chr15:79125587_79260741	RASGRF1	chr15	79125587	79260741	rs62013236	chr15:79247482	1.1334	PSMA4	ENSG00000041357	318	0.0482921	0.708603	0.00182006	0.0264915	0.214794	-1	0.0786164	0.519908	Astrocytes	eQTL	pvalue	0.620424	3
chr7:50247159_50346134	IKZF1	chr7	50247159	50346134	rs116877451	chr7:50328339	1.5893	VWC2	ENSG00000188730	141	0.083546	0.689473	0.001348	0.0109098	0.214723	-1	0.212766	0.492679	Excitatory neurons	eQTL	pvalue	0.795161	2
chr14:103015542_103459588	TRAF3	chr14	103015542	103459588	rs12588969	chr14:103230758	0.9148	EIF5	ENSG00000100664	564	0.000178533	0.696838	2.26989e-05	0.0883823	0.214578	-1	0.281915	0.698898	Microglia	eQTL	pvalue	0.90786	2
chr20:62214158_62483911	SLC2A4RG	chr20	62214158	62483911	rs6742	chr20:62374441	1.1727	DIDO1	ENSG00000101191	812	0.0192715	0.698754	0.00181862	0.0657259	0.21443	-1	0.285714	0.356828	Excitatory neurons	eQTL	pvalue	0.999991	1
chr3:169388322_169601046	LRRIQ4	chr3	169388322	169601046	rs10936602	chr3:169536637	1.1145	MYNN	ENSG00000085274	226	0.000999257	0.759848	3.30407e-05	0.0249104	0.214209	-1	0.0663717	0.401257	Excitatory neurons	eQTL	pvalue	0.650144	3
chr2:112425029_112642886	ANAPC1	chr2	112425029	112642886	rs71252597	chr2:112492986	0.8024	ZC3H6	ENSG00000188177	281	0.000314842	0.750818	1.46781e-05	0.0347896	0.214063	-1	0.153025	0.584889	Endothelial cells	eQTL	pvalue	0.938246	2
chr11:118000454_118904452	PHLDB1	chr11	118000454	118904452	rs34026809	chr11:118480695	0.8643	CCDC84	ENSG00000186166	1504	4.4865e-05	0.610377	1.29313e-05	0.175713	0.213852	-1	0.349734	0.682983	Oligodendrocytes	eQTL	pvalue	4.70437e-06	8
chr19:6615889_6693163	TNFSF14	chr19	6615889	6693163	rs1077667	chr19:6668972	1.164	ZNF557	ENSG00000130544	308	3.7786e-07	0.763334	1.16203e-08	0.0232613	0.213404	-1	0.256494	0.907429	Inhibitory neurons	eQTL	pvalue	1.5077e-06	6
chr17:34665281_34997201	ZNHIT3	chr17	34665281	34997201	rs4796224	chr17:34842521	0.9181	MYO19	ENSG00000278259	145	0.0223644	0.743853	0.000610464	0.0200913	0.21308	-1	0.531034	0.948803	Astrocytes	eQTL	pvalue	2.43129e-18	NA
chr11:118462188_118773904	CXCR5	chr11	118462188	118773904	rs12365699	chr11:118743286	1.1546	C2CD2L	ENSG00000172375	599	5.11423e-05	0.695693	6.72295e-06	0.0912399	0.21301	-1	0.398998	0.854271	Astrocytes	eQTL	pvalue	0.998152	2
chr4:103418185_104378012	SLC9B1	chr4	103418185	104378012	rs6533052	chr4:103911781	1.0668	CISD2	ENSG00000145354	1243	0.11607	0.519033	0.0278383	0.124272	0.212786	-1	0.160097	0.425314	Excitatory neurons	eQTL	pvalue	0.649111	5
chr2:112423188_113109590	MERTK	chr2	112423188	113109590	rs57116599	chr2:112770799	0.8869	FBLN7	ENSG00000144152	1071	0.000137471	0.594882	4.45072e-05	0.192384	0.212552	-1	0.135387	0.936356	Inhibitory neurons	eQTL	pvalue	1.57848e-05	6
chr11:118462188_118773904	CXCR5	chr11	118462188	118773904	rs12365699	chr11:118743286	1.1546	NECTIN1	ENSG00000110400	337	5.04317e-05	0.685971	7.48904e-06	0.101654	0.212318	-1	0.317507	0.640788	Excitatory neurons	eQTL	pvalue	NA	3
chr17:73033162_73583027	GRB2	chr17	73033162	73583027	rs9900529	chr17:73335776	1.0994	MRPS7	ENSG00000125445	1024	0.0212295	0.655267	0.0034978	0.10775	0.212255	-1	0.27832	0.917948	Oligodendrocytes	eQTL	pvalue	0.00249162	7
chr12:123192738_124002762	PITPNM2	chr12	123192738	124002762	rs7975763	chr12:123604053	0.886	CCDC92	ENSG00000119242	563	0.000276529	0.709169	3.06073e-05	0.0782814	0.212242	-1	0.0923623	0.682475	Endothelial cells	eQTL	pvalue	0.36885	4
chr11:118447156_118807735	CXCR5	chr11	118447156	118807735	rs6589706	chr11:118747813	1.088	C2CD2L	ENSG00000172375	648	5.0956e-05	0.693206	6.96183e-06	0.0944965	0.21224	-1	0.412037	0.854271	Astrocytes	eQTL	pvalue	0.998152	2
chr12:123192738_124002762	PITPNM2	chr12	123192738	124002762	rs7975763	chr12:123604053	0.886	TMED2	ENSG00000086598	809	0.000265348	0.685904	3.93897e-05	0.101607	0.212184	1	0.76267	1.13161	Microglia	eQTL	pvalue	0.79768	2
chr11:118617158_118947933	BCL9L	chr11	118617158	118947933	rs149114341	chr11:118783424	1.3559	NECTIN1	ENSG00000110400	571	5.42231e-05	0.678252	8.77484e-06	0.109548	0.212137	-1	0.334501	0.640788	Excitatory neurons	eQTL	pvalue	NA	3
chr1:200671993_201056749	INAVA	chr1	200671993	201056749	rs59655222	chr1:200875897	1.1311	ZNF281	ENSG00000162702	762	2.31398e-06	0.72416	2.04502e-07	0.0637868	0.212051	1	0.78084	1.35021	Excitatory neurons	eQTL	pvalue	0.951672	1
chr14:69165341_69314956	ZFP36L1	chr14	69165341	69314956	rs12434551	chr14:69253364	1.1095	DCAF5	ENSG00000139990	398	4.1519e-05	0.752551	1.9647e-06	0.0353992	0.212006	-1	0.231156	0.764201	Astrocytes	eQTL	pvalue	0.999969	1
chr11:118447156_118807735	CXCR5	chr11	118447156	118807735	rs6589706	chr11:118747813	1.088	NECTIN1	ENSG00000110400	365	5.03405e-05	0.684776	7.60424e-06	0.103228	0.211938	-1	0.331507	0.640788	Excitatory neurons	eQTL	pvalue	NA	3
chr19:47540310_47753426	SAE1	chr19	47540310	47753426	rs11083862	chr19:47638539	1.106	EHD2	ENSG00000024422	188	0.00121643	0.774541	1.99675e-05	0.0125022	0.21172	1	0.904255	2.22058	Endothelial cells	eQTL	pvalue	0.531641	3
chr6:137876882_138124804	OLIG3	chr6	137876882	138124804	rs631204	chr6:137959455	1.1194	ARFGEF3	ENSG00000112379	589	4.80644e-07	0.735607	3.4579e-08	0.0527102	0.211682	-1	0.494058	0.476012	Excitatory neurons	eQTL	pvalue	NA	1
chr1:25270572_25305783	RUNX3	chr1	25270572	25305783	rs6672420	chr1:25291010	0.9316	RSRP1	ENSG00000117616	103	0.34913	0.418357	0.00960951	0.0113033	0.2116	-1	0.0776699	0.641614	Microglia	eQTL	pvalue	NA	10
chr19:10744807_11274530	SMARCA4	chr19	10744807	11274530	rs12609500	chr19:11173928	1.0997	CDKN2D	ENSG00000129355	784	0.0204393	0.695964	0.00206809	0.0702078	0.211321	-1	0.190051	0.792316	Endothelial cells	eQTL	pvalue	0.147287	8
chr19:10258259_10897760	TYK2	chr19	10258259	10897760	rs34536443	chr19:10463118	1.3037	TYK2	ENSG00000105397	1151	2.02031e-05	0.700437	2.55165e-06	0.0882536	0.211287	-1	0.260643	0.711941	OPCs / COPs	eQTL	pvalue	0.00431448	3
chr19:18164862_18409068	MPV17L2	chr19	18164862	18409068	rs4808760	chr19:18301979	0.8741	ABHD8	ENSG00000127220	607	6.74506e-08	0.724968	6.00609e-09	0.0643436	0.210688	1	0.69028	1.76855	Astrocytes	eQTL	pvalue	0.642341	2
chr19:18164862_18409068	MPV17L2	chr19	18164862	18409068	rs4808760	chr19:18301979	0.8741	REX1BD	ENSG00000006015	607	6.69418e-08	0.719499	6.52222e-09	0.0698911	0.21061	1	0.78089	1.22302	Microglia	eQTL	pvalue	NA	8
chr11:65354926_66061233	TSGA10IP	chr11	65354926	66061233	rs531612	chr11:65705432	0.9155	RAB1B	ENSG00000174903	966	0.00299314	0.72085	0.000273289	0.065607	0.210277	-1	0.506211	0.641063	OPCs / COPs	eQTL	pvalue	0.751684	2
chr4:164399153_164570327	MARCHF1	chr4	164399153	164570327	rs72989863	chr4:164493807	1.0699	NPY1R	ENSG00000164128	336	0.632593	0.0697232	0.0791428	0.00851293	0.210028	1	0.770833	1.58904	Excitatory neurons	eQTL	pvalue	0.651605	5
chr12:6427052_6457062	TNFRSF1A	chr12	6427052	6457062	rs1800693	chr12:6440009	0.8808	PTMS	ENSG00000159335	40	1.16684e-07	0.783356	1.06788e-09	0.0069595	0.209684	-1	0.05	0.590004	Pericytes	eQTL	pvalue	0.778968	6
chr11:65354926_66061233	TSGA10IP	chr11	65354926	66061233	rs531612	chr11:65705432	0.9155	YIF1A	ENSG00000174851	966	0.00266422	0.641636	0.000604672	0.145416	0.209679	-1	0.119048	0.721163	OPCs / COPs	eQTL	pvalue	2.08232e-09	9
chr10:94171083_94501355	HHEX	chr10	94171083	94501355	rs1112718	chr10:94479107	1.1114	IDE	ENSG00000119912	426	6.67211e-05	0.706723	7.93602e-06	0.0838505	0.209352	1	0.673709	1.08615	Inhibitory neurons	eQTL	pvalue	0.426771	2
chr11:118000454_118904452	PHLDB1	chr11	118000454	118904452	rs34026809	chr11:118480695	0.8643	NECTIN1	ENSG00000110400	566	4.97033e-05	0.676116	8.43777e-06	0.11457	0.209256	-1	0.318021	0.640788	Excitatory neurons	eQTL	pvalue	NA	3
chr17:37471330_38219005	IKZF3	chr17	37471330	38219005	rs9909593	chr17:37970149	0.9311	RPL23	ENSG00000125691	555	0.459763	0.27748	0.0336084	0.0200745	0.209074	1	0.659459	1.46651	Pericytes	eQTL	pvalue	0.931624	4
chr16:11193828_11521191	RMI2	chr16	11193828	11521191	rs146566517	chr16:11353879	0.469	DEXI	ENSG00000182108	1188	6.07264e-19	0.673119	1.07155e-19	0.118567	0.208314	-1	0.3367	0.739709	Endothelial cells	eQTL	pvalue	0.453688	9
chr3:101645933_101805935	ZPLD1	chr3	101645933	101805935	rs4325907	chr3:101749022	0.9055	NXPE3	ENSG00000144815	440	0.000297017	0.747478	1.76447e-05	0.0441969	0.20801	1	0.840909	1.47183	Inhibitory neurons	eQTL	pvalue	0.4021	4
chr17:73033162_73583027	GRB2	chr17	73033162	73583027	rs9900529	chr17:73335776	1.0994	CD300A	ENSG00000167851	677	0.0224027	0.690547	0.0024955	0.0767144	0.20784	1	0.791728	1.29986	Microglia	eQTL	pvalue	8.94315e-07	7
chr6:135188731_135538639	MYB	chr6	135188731	135538639	rs2327586	chr6:135495226	1.1113	AHI1	ENSG00000135541	548	0.000481004	0.740924	3.30851e-05	0.0507555	0.207806	1	0.810219	1.35628	Endothelial cells	eQTL	pvalue	3.25663e-14	6
chr19:10423338_10625953	KEAP1	chr19	10423338	10625953	rs28834106	chr19:10592144	1.1381	AC011529.1	ENSG00000065989	409	2.13547e-05	0.740306	1.50309e-06	0.0519003	0.207771	1	0.679707	1.18978	Excitatory neurons	eQTL	pvalue	NA	2
chr11:65354926_66061233	TSGA10IP	chr11	65354926	66061233	rs531612	chr11:65705432	0.9155	EFEMP2	ENSG00000172638	966	0.00268328	0.646225	0.000595102	0.143114	0.207382	1	0.407867	1.21189	Endothelial cells	eQTL	pvalue	0.0283882	4
chr1:200671993_201056749	INAVA	chr1	200671993	201056749	rs59655222	chr1:200875897	1.1311	RNPEP	ENSG00000176393	222	2.27575e-05	0.762903	9.10424e-07	0.0303135	0.20676	1	0.815315	1.78398	Excitatory neurons	eQTL	pvalue	4.80666e-11	8
chr5:141414305_141597351	NDFIP1	chr5	141414305	141597351	rs249677	chr5:141539339	0.9256	RNF14	ENSG00000013561	488	0.112998	0.630285	0.0076661	0.0425538	0.206497	1	0.778689	1.36032	OPCs / COPs	eQTL	pvalue	0.00753477	4
chr2:112423188_113109590	MERTK	chr2	112423188	113109590	rs57116599	chr2:112770799	0.8869	MERTK	ENSG00000153208	1071	0.000151444	0.655346	3.19593e-05	0.138092	0.206379	1	0.6676	1.36885	Microglia	eQTL	pvalue	9.66187e-08	5
chr8:144971080_145126375	PLEC	chr8	144971080	145126375	rs3923387	chr8:144986793	1.0732	FBXL6	ENSG00000182325	235	0.348401	0.392538	0.0249777	0.0279359	0.206147	-1	0.161702	0.760284	Endothelial cells	eQTL	pvalue	3.69521e-06	7
chr17:37471330_38219005	IKZF3	chr17	37471330	38219005	rs9909593	chr17:37970149	0.9311	STARD3	ENSG00000131748	995	0.160747	0.31245	0.109017	0.211695	0.206091	1	0.655276	1.01905	Excitatory neurons	eQTL	pvalue	0.149478	4
chr2:68537842_68865032	PLEK	chr2	68537842	68865032	rs12622670	chr2:68646536	1.1127	GFPT1	ENSG00000198380	453	3.28827e-05	0.760796	1.44663e-06	0.0332644	0.205905	1	0.262693	1.41937	Microglia	eQTL	pvalue	0.974568	2
chr3:32910542_33078540	TRIM71	chr3	32910542	33078540	rs11919880	chr3:32962051	1.0732	GLB1	ENSG00000170266	299	0.361666	0.357849	0.0376233	0.0370204	0.205842	1	0.598662	1.15025	Endothelial cells	eQTL	pvalue	4.86457e-08	5
chr17:40264534_40782389	STAT3	chr17	40264534	40782389	rs1026916	chr17:40529835	0.8784	COASY	ENSG00000068120	556	6.14264e-09	0.704879	7.80979e-10	0.089413	0.205708	-1	0.183453	0.972778	Endothelial cells	eQTL	pvalue	1.04516e-07	6
chr4:87502391_88275366	AFF1	chr4	87502391	88275366	rs2705616	chr4:87862396	0.9207	AFF1	ENSG00000172493	1390	0.0512534	0.590544	0.012234	0.140756	0.205213	-1	0.328058	0.675915	Excitatory neurons	eQTL	pvalue	0.476647	2
chr3:119102250_119275236	TIMMDC1	chr3	119102250	119275236	rs9843355	chr3:119228508	1.1432	AC092910.3	ENSG00000242622	390	3.07368e-05	0.762623	1.33354e-06	0.0328824	0.204462	1	0.653846	3.22334	Excitatory neurons	eQTL	pvalue	NA	NA
chr11:65354926_66061233	TSGA10IP	chr11	65354926	66061233	rs531612	chr11:65705432	0.9155	FIBP	ENSG00000172500	966	0.00295542	0.711766	0.000335396	0.0805706	0.204373	-1	0.376812	0.707984	OPCs / COPs	eQTL	pvalue	0.0147228	6
chr22:37251477_37323988	CSF2RB	chr22	37251477	37323988	rs5756405	chr22:37310954	1.0706	CACNG2	ENSG00000166862	196	0.275155	0.401141	0.0487328	0.0708422	0.204129	1	0.795918	1.39821	Inhibitory neurons	eQTL	pvalue	0.958056	2
chr2:136827560_137097094	CXCR4	chr2	136827560	137097094	rs10191360	chr2:136884679	1.1016	DARS	ENSG00000115866	449	0.494324	0.251433	0.0335477	0.0168598	0.203836	1	0.670379	1.6448	Endothelial cells	eQTL	pvalue	0.000611999	4
chr10:31134557_31530302	ZNF438	chr10	31134557	31530302	rs1087056	chr10:31395761	0.9254	MTPAP	ENSG00000107951	776	0.375265	0.349276	0.0372358	0.0344533	0.20377	-1	0.221649	0.899762	OPCs / COPs	eQTL	pvalue	0.910575	1
chr19:18164862_18409068	MPV17L2	chr19	18164862	18409068	rs4808760	chr19:18301979	0.8741	SLC27A1	ENSG00000130304	607	6.03969e-08	0.649154	1.37351e-08	0.147423	0.203423	1	0.733114	1.27032	Oligodendrocytes	eQTL	pvalue	0.000340154	7
chr3:121369811_122211421	CD86	chr3	121369811	122211421	rs75937181	chr3:121783015	1.2386	GOLGB1	ENSG00000173230	1719	7.16034e-08	0.688097	1.13217e-08	0.108596	0.203307	1	0.522397	1.08618	OPCs / COPs	eQTL	pvalue	4.23237e-06	2
chr16:57045349_57110366	NLRC5	chr16	57045349	57110366	rs8062446	chr16:57077094	1.0885	COQ9	ENSG00000088682	166	0.252921	0.515958	0.0092237	0.018613	0.203284	-1	0.307229	0.818623	Pericytes	eQTL	pvalue	0.000172325	6
chr19:4353219_4519732	HDGFL2	chr19	4353219	4519732	rs12971909	chr19:4466466	0.9175	MFSD12	ENSG00000161091	335	0.368448	0.39871	0.0144869	0.0154739	0.202881	-1	0.414925	0.417915	Excitatory neurons	eQTL	pvalue	1.0741e-09	8
chr14:52228101_52368559	GNG2	chr14	52228101	52368559	rs11852059	chr14:52306091	0.908	GNG2	ENSG00000186469	386	0.0549918	0.679746	0.00468881	0.0577549	0.202818	1	0.637306	1.12546	OPCs / COPs	eQTL	pvalue	0.52377	8
chr1:120135045_120341256	PHGDH	chr1	120135045	120341256	rs483180	chr1:120267505	0.8974	NOTCH2	ENSG00000134250	418	0.00037431	0.767391	1.45528e-05	0.0296329	0.202588	-1	0.464115	0.715276	Inhibitory neurons	eQTL	pvalue	1	1
chr2:24688055_25386524	ADCY3	chr2	24688055	25386524	rs11125803	chr2:25052177	0.9271	CENPO	ENSG00000138092	1086	0.405582	0.219178	0.112434	0.0605576	0.202248	1	0.712707	1.14389	Excitatory neurons	eQTL	pvalue	6.62948e-06	8
chr22:22017142_22349088	MAPK1	chr22	22017142	22349088	rs9610458	chr22:22205353	1.121	HIC2	ENSG00000169635	511	7.01771e-07	0.723666	7.26406e-08	0.0747053	0.201628	-1	0.2818	0.696538	Endothelial cells	eQTL	pvalue	0.947187	1
chr19:6615889_6693163	TNFSF14	chr19	6615889	6693163	rs1077667	chr19:6668972	1.164	MCOLN1	ENSG00000090674	308	3.82267e-07	0.772237	1.31725e-08	0.0264092	0.201354	-1	0.38961	0.466009	Microglia	eQTL	pvalue	0.037056	4
chr6:6992891_7245458	RREB1	chr6	6992891	7245458	rs12211604	chr6:7100029	0.9111	RIOK1	ENSG00000124784	476	0.0341282	0.716256	0.00220831	0.0461449	0.201263	-1	0.216387	0.693417	Microglia	eQTL	pvalue	8.13738e-07	7
chr17:37471330_38219005	IKZF3	chr17	37471330	38219005	rs9909593	chr17:37970149	0.9311	RAPGEFL1	ENSG00000108352	995	0.230367	0.447773	0.0410493	0.0795879	0.201223	1	0.625126	1.63732	Excitatory neurons	eQTL	pvalue	0.874146	3
chr12:123192738_124002762	PITPNM2	chr12	123192738	124002762	rs7975763	chr12:123604053	0.886	MPHOSPH9	ENSG00000051825	809	0.000274892	0.710575	3.41032e-05	0.0879531	0.201163	1	0.818294	1.37897	Endothelial cells	eQTL	pvalue	0.000759987	4
chr19:18164862_18409068	MPV17L2	chr19	18164862	18409068	rs4808760	chr19:18301979	0.8741	JAK3	ENSG00000105639	607	7.01428e-08	0.753905	4.21427e-09	0.0450945	0.201	-1	0.406919	0.624593	Microglia	eQTL	pvalue	0.995864	3
chr11:46876450_47860184	MYBPC3	chr11	46876450	47860184	rs2269434	chr11:47360412	0.9175	PTPRJ	ENSG00000149177	1034	0.0181381	0.530142	0.00830551	0.242553	0.200861	1	0.666344	1.1023	Astrocytes	eQTL	pvalue	2.38654e-05	4
chr16:1041953_1105201	SOX8	chr16	1041953	1105201	rs405343	chr16:1067832	0.8884	FBXL16	ENSG00000127585	209	0.00284295	0.773135	8.60928e-05	0.023212	0.200724	1	0.650718	1.28803	Inhibitory neurons	eQTL	pvalue	0.951557	2
chr17:40264534_40782389	STAT3	chr17	40264534	40782389	rs1026916	chr17:40529835	0.8784	HAP1	ENSG00000173805	556	6.25391e-09	0.717647	7.13544e-10	0.0816798	0.200673	-1	0.284173	0.629317	Inhibitory neurons	eQTL	pvalue	1.58556e-19	9
chr11:118000454_118904452	PHLDB1	chr11	118000454	118904452	rs34026809	chr11:118480695	0.8643	C2CD2L	ENSG00000172375	1504	4.81389e-05	0.654917	1.06371e-05	0.144515	0.200509	-1	0.493351	0.854271	Astrocytes	eQTL	pvalue	0.998152	2
chr12:57855180_58473351	OS9	chr12	57855180	58473351	rs701006	chr12:58106836	1.1206	DTX3	ENSG00000178498	854	1.25779e-06	0.70524	1.68832e-07	0.094463	0.200296	-1	0.440281	0.451051	Inhibitory neurons	eQTL	pvalue	0.921137	2
chr3:119102250_119275236	TIMMDC1	chr3	119102250	119275236	rs9843355	chr3:119228508	1.1432	POGLUT1	ENSG00000163389	390	3.06269e-05	0.759897	1.61898e-06	0.0399691	0.200101	1	0.902564	1.36506	Microglia	eQTL	pvalue	0.000114466	5
chr19:16444965_16814328	EPS15L1	chr19	16444965	16814328	rs58166386	chr19:16559421	1.095	ABHD8	ENSG00000127220	498	0.00897149	0.747456	0.000518221	0.0429753	0.200079	1	0.746988	2.01467	Pericytes	eQTL	pvalue	0.642341	2
chr6:137679234_138285603	TNFAIP3	chr6	137679234	138285603	rs17780048	chr6:138179146	1.254	ARFGEF3	ENSG00000112379	1368	4.53322e-07	0.693836	6.97203e-08	0.106511	0.199652	-1	0.459795	0.476012	Excitatory neurons	eQTL	pvalue	NA	1
chr14:75945376_76028941	BATF	chr14	75945376	76028941	rs34695601	chr14:76014298	1.1157	DLST	ENSG00000119689	167	0.0104192	0.769372	0.000280204	0.0204913	0.199437	1	0.796407	1.40542	OPCs / COPs	eQTL	pvalue	0.950394	3
chr7:149128286_149433143	ZNF746	chr7	149128286	149433143	rs354033	chr7:149289464	1.114	ZNF862	ENSG00000106479	539	0.000476673	0.738373	3.99565e-05	0.0616938	0.199417	1	0.794063	1.09001	Endothelial cells	eQTL	pvalue	3.68873e-09	5
chr17:40264534_40782389	STAT3	chr17	40264534	40782389	rs1026916	chr17:40529835	0.8784	ACLY	ENSG00000131473	556	6.59792e-09	0.757123	3.80546e-10	0.0434689	0.199408	1	0.564748	1.44304	Oligodendrocytes	eQTL	pvalue	0.996415	2
chr1:157481253_157815203	FCRL3	chr1	157481253	157815203	rs2317231	chr1:157686337	1.1058	RRNAD1	ENSG00000143303	517	0.000144257	0.734352	1.30204e-05	0.0660822	0.199408	1	0.808511	1.34931	Microglia	eQTL	pvalue	2.11535e-08	7
chr19:6615889_6693163	TNFSF14	chr19	6615889	6693163	rs1077667	chr19:6668972	1.164	ALKBH7	ENSG00000125652	308	3.87163e-07	0.782129	9.45423e-09	0.0189	0.198971	1	0.675325	1.9642	Inhibitory neurons	eQTL	pvalue	2.76251e-06	9
chr2:60958287_61741947	PUS10	chr2	60958287	61741947	rs1177228	chr2:61242410	1.1134	KIAA1841	ENSG00000162929	1116	0.000983761	0.716723	0.000114527	0.0832405	0.198938	-1	0.401434	0.705829	Endothelial cells	eQTL	pvalue	3.32935e-06	4
chr5:133418739_133782153	TCF7	chr5	133418739	133782153	rs244656	chr5:133449827	1.1168	C5orf15	ENSG00000113583	484	0.148222	0.613467	0.00774165	0.0318427	0.198727	-1	0.210744	0.466918	Excitatory neurons	eQTL	pvalue	0.0159999	7
chr4:108824655_109111753	LEF1	chr4	108824655	109111753	rs9992763	chr4:109058718	0.9139	PAPSS1	ENSG00000138801	470	0.00240407	0.763725	0.00011146	0.03521	0.198549	1	0.940426	1.39428	Microglia	eQTL	pvalue	2.62384e-06	5
chr17:37869878_38507250	NR1D1	chr17	37869878	38507250	rs883871	chr17:38252660	0.9009	RAPGEFL1	ENSG00000108352	681	0.220623	0.47636	0.0331653	0.0714109	0.198441	1	0.734214	1.27101	Excitatory neurons	eQTL	pvalue	0.874146	3
chr22:37251477_37323988	CSF2RB	chr22	37251477	37323988	rs5756405	chr22:37310954	1.0706	TXN2	ENSG00000100348	196	0.312722	0.45591	0.013615	0.0196508	0.198101	1	0.877551	1.3646	OPCs / COPs	eQTL	pvalue	0.00554568	9
chr1:120135045_120341256	PHGDH	chr1	120135045	120341256	rs483180	chr1:120267505	0.8974	WARS2	ENSG00000116874	418	0.000377962	0.774878	1.31024e-05	0.0266638	0.198067	1	0.665072	1.45809	Astrocytes	eQTL	pvalue	0.601342	4
chr19:10258259_10897760	TYK2	chr19	10258259	10897760	rs34536443	chr19:10463118	1.3037	AC011529.1	ENSG00000065989	1151	2.03419e-05	0.705247	2.79804e-06	0.0968092	0.19792	1	0.669852	1.18978	Excitatory neurons	eQTL	pvalue	NA	2
chr16:29841225_30438138	TBX6	chr16	29841225	30438138	rs3809627	chr16:30103160	0.9076	MVP	ENSG00000013364	408	0.00580757	0.735382	0.000482153	0.060855	0.197473	1	0.968137	1.86	Oligodendrocytes	eQTL	pvalue	0.00744852	4
chr20:62214158_62483911	SLC2A4RG	chr20	62214158	62483911	rs6742	chr20:62374441	1.1727	LINC00266-1	ENSG00000149656	812	0.0202724	0.735046	0.00127285	0.0459543	0.197455	-1	0.32266	0.49697	Excitatory neurons	eQTL	pvalue	NA	NA
chr11:60760530_60835043	CD6	chr11	60760530	60835043	rs4939490	chr11:60793651	1.1464	FADS2	ENSG00000134824	186	1.36276e-09	0.78795	2.61534e-11	0.0149248	0.197125	1	0.752688	1.30871	Astrocytes	eQTL	pvalue	0.990052	1
chr6:159323833_159522796	TAGAP	chr6	159323833	159522796	rs1738074	chr6:159465977	0.8925	TMEM181	ENSG00000146433	474	2.94031e-06	0.742041	2.42541e-07	0.0610126	0.196944	1	0.751055	1.38462	Excitatory neurons	eQTL	pvalue	0.468987	3
chr1:160698276_160925186	SLAMF7	chr1	160698276	160925186	rs983494	chr1:160703965	1.1061	KLHDC9	ENSG00000162755	455	0.0425043	0.732767	0.0015353	0.0262714	0.196922	-1	0.569231	0.348132	Inhibitory neurons	eQTL	pvalue	5.36704e-06	9
chr11:65354926_66061233	TSGA10IP	chr11	65354926	66061233	rs531612	chr11:65705432	0.9155	RBM14-RBM4	ENSG00000248643	929	0.00290875	0.700386	0.000413857	0.0994543	0.196837	1	0.315393	1.10566	Pericytes	eQTL	pvalue	0.918848	1
chr12:6427052_6457062	TNFRSF1A	chr12	6427052	6457062	rs1800693	chr12:6440009	0.8808	PTMS	ENSG00000159335	40	1.19115e-07	0.799677	5.68684e-10	0.00362114	0.196702	-1	0	0.449197	Microglia	eQTL	pvalue	0.778968	6
chr14:52228101_52368559	GNG2	chr14	52228101	52368559	rs11852059	chr14:52306091	0.908	ERO1A	ENSG00000197930	386	0.0575226	0.711029	0.00263027	0.0323159	0.196503	1	0.875648	1.45847	Inhibitory neurons	eQTL	pvalue	NA	2
chr15:79125587_79260741	RASGRF1	chr15	79125587	79260741	rs62013236	chr15:79247482	1.1334	CTSH	ENSG00000103811	318	0.0318316	0.467074	0.0194565	0.285295	0.196343	-1	0.396226	0.913899	Endothelial cells	eQTL	pvalue	3.17315e-06	6
chr20:39597338_40270138	LPIN3	chr20	39597338	40270138	rs6072343	chr20:39968188	0.927	PLCG1	ENSG00000124181	852	0.228727	0.272758	0.137916	0.16427	0.196329	1	0.68662	1.01206	Oligodendrocytes	eQTL	pvalue	0.763352	2
chr12:123192738_124002762	PITPNM2	chr12	123192738	124002762	rs7975763	chr12:123604053	0.886	C12orf65	ENSG00000130921	809	0.000268696	0.694558	4.23068e-05	0.109164	0.195967	1	0.666255	1.51775	Astrocytes	eQTL	pvalue	0.172329	5
chr20:62214158_62483911	SLC2A4RG	chr20	62214158	62483911	rs6742	chr20:62374441	1.1727	TCEA2	ENSG00000171703	812	0.0198233	0.71876	0.00176329	0.0637384	0.195915	-1	0.20936	0.880962	Inhibitory neurons	eQTL	pvalue	0.00781797	5
chr16:1041953_1105201	SOX8	chr16	1041953	1105201	rs405343	chr16:1067832	0.8884	TELO2	ENSG00000100726	209	0.00287492	0.781828	7.18689e-05	0.0193487	0.195876	1	0.822967	1.8807	Excitatory neurons	eQTL	pvalue	4.84231e-07	6
chr11:65354926_66061233	TSGA10IP	chr11	65354926	66061233	rs531612	chr11:65705432	0.9155	NEAT1	ENSG00000245532	966	0.00302016	0.727358	0.00030659	0.0736416	0.195673	-1	0.137681	0.916053	Oligodendrocytes	eQTL	pvalue	NA	NA
chr1:92929865_93512762	DIPK1A	chr1	92929865	93512762	rs1415069	chr1:93426869	0.9313	GLMN	ENSG00000174842	868	2.53188e-10	0.735087	2.39771e-11	0.0694179	0.195495	1	0.979263	1.7864	Pericytes	eQTL	pvalue	4.16914e-06	5
chr1:92173722_92239336	TGFBR3	chr1	92173722	92239336	rs12133753	chr1:92222089	1.1329	ZNF644	ENSG00000122482	205	0.00169792	0.780642	4.94913e-05	0.0225592	0.195051	-1	0.263415	0.613442	OPCs / COPs	eQTL	pvalue	0.997329	1
chr3:169388322_169601046	LRRIQ4	chr3	169388322	169601046	rs10936602	chr3:169536637	1.1145	SEC62	ENSG00000008952	226	0.00102604	0.780213	3.14486e-05	0.0237189	0.19501	-1	0.115044	0.152244	Excitatory neurons	eQTL	pvalue	0.967258	2
chr11:63849101_64220132	PRDX5	chr11	63849101	64220132	rs11231749	chr11:64095178	1.0758	MRPL49	ENSG00000149792	429	0.393669	0.362762	0.0255955	0.0233914	0.194582	1	0.804196	1.53239	Inhibitory neurons	eQTL	pvalue	0.0423029	9
chr16:1041953_1105201	SOX8	chr16	1041953	1105201	rs405343	chr16:1067832	0.8884	UNKL	ENSG00000059145	209	0.00284944	0.7749	0.0001022	0.0275987	0.19455	-1	0.851675	0.943716	Oligodendrocytes	eQTL	pvalue	0.098857	2
chr11:65354926_66061233	TSGA10IP	chr11	65354926	66061233	rs531612	chr11:65705432	0.9155	NRXN2	ENSG00000110076	209	0.163523	0.617541	0.00519597	0.0194282	0.194312	-1	0.229665	0.456077	Inhibitory neurons	eQTL	pvalue	0.999896	1
chr14:75945376_76028941	BATF	chr14	75945376	76028941	rs34695601	chr14:76014298	1.1157	AREL1	ENSG00000119682	167	0.0105222	0.77698	0.000245743	0.0179518	0.1943	-1	0.125749	0.702565	OPCs / COPs	eQTL	pvalue	0.0118021	4
chr14:69165341_69314956	ZFP36L1	chr14	69165341	69314956	rs12434551	chr14:69253364	1.1095	ERH	ENSG00000100632	398	4.10138e-05	0.743395	3.45042e-06	0.0623463	0.194214	-1	0.231156	0.729215	Microglia	eQTL	pvalue	0.84606	3
chr16:29841225_30438138	TBX6	chr16	29841225	30438138	rs3809627	chr16:30103160	0.9076	INO80E	ENSG00000169592	408	0.0035136	0.444909	0.00280526	0.355021	0.193751	-1	0.132353	0.757764	Excitatory neurons	eQTL	pvalue	0.0174147	6
chr16:79635140_79656999	MAF	chr16	79635140	79656999	rs6564681	chr16:79652720	0.9099	MAF	ENSG00000178573	63	0.0449395	0.756563	0.000296675	0.00480116	0.1934	1	0.920635	2.69151	Inhibitory neurons	eQTL	pvalue	0.429001	3
chr19:10423338_10625953	KEAP1	chr19	10423338	10625953	rs28834106	chr19:10592144	1.1381	ELAVL3	ENSG00000196361	82	2.34862e-05	0.797151	2.8783e-07	0.00957606	0.193249	1	0.890244	1.5733	Pericytes	eQTL	pvalue	0.822603	3
chr22:50935082_51045816	ODF3B	chr22	50935082	51045816	rs140522	chr22:50971266	0.8953	ARSA	ENSG00000100299	283	0.000131832	0.781364	4.30395e-06	0.0253162	0.193183	-1	0.19788	0.958033	Excitatory neurons	eQTL	pvalue	8.51322e-08	8
chr5:133827615_134321836	JADE2	chr5	133827615	134321836	rs2084007	chr5:133891282	1.0826	SKP1	ENSG00000113558	373	0.0953484	0.658542	0.00673838	0.0463469	0.193024	-1	0.22252	0.527972	Excitatory neurons	eQTL	pvalue	0.224831	4
chr11:118617158_118947933	BCL9L	chr11	118617158	118947933	rs149114341	chr11:118783424	1.3559	UBE4A	ENSG00000110344	571	5.87867e-05	0.735336	5.74384e-06	0.0716541	0.192946	1	0.702277	1.28162	Endothelial cells	eQTL	pvalue	0.937619	2
chr1:25270572_25305783	RUNX3	chr1	25270572	25305783	rs6672420	chr1:25291010	0.9316	LDLRAP1	ENSG00000157978	103	0.357138	0.427951	0.0100851	0.0118919	0.192934	-1	0.0291262	0.703645	Endothelial cells	eQTL	pvalue	2.90077e-05	7
chr5:40288878_40610506	TTC33	chr5	40288878	40610506	rs6880809	chr5:40429250	0.973	PRKAA1	ENSG00000132356	772	1.55456e-12	0.736167	1.50361e-13	0.0710111	0.192822	1	0.610104	1.18973	Pericytes	eQTL	pvalue	0.035101	3
chr1:92652691_93519650	EVI5	chr1	92652691	93519650	rs139504223	chr1:93152635	0.8655	GLMN	ENSG00000174842	1098	2.49677e-10	0.724893	2.8421e-11	0.0823227	0.192784	1	0.977231	1.7864	Pericytes	eQTL	pvalue	4.16914e-06	5
chr11:46876450_47860184	MYBPC3	chr11	46876450	47860184	rs2269434	chr11:47360412	0.9175	C11orf49	ENSG00000149179	1156	0.0165375	0.493368	0.00966309	0.28809	0.192341	1	0.778547	1.37439	Astrocytes	eQTL	pvalue	5.45468e-07	8
chr1:92450091_93431324	GFI1	chr1	92450091	93431324	rs58394161	chr1:92939959	0.8425	GLMN	ENSG00000174842	1197	2.48917e-10	0.722684	2.93841e-11	0.0851192	0.192197	1	0.949875	1.7864	Pericytes	eQTL	pvalue	4.16914e-06	5
chr19:18164862_18409068	MPV17L2	chr19	18164862	18409068	rs4808760	chr19:18301979	0.8741	ARRDC2	ENSG00000105643	607	7.01196e-08	0.753655	5.06664e-09	0.0542649	0.19208	1	0.70346	1.10751	Oligodendrocytes	eQTL	pvalue	5.13483e-05	8
chr15:90831146_91201561	ZNF774	chr15	90831146	91201561	rs6496663	chr15:90887584	0.9043	MAN2A2	ENSG00000196547	939	0.00267485	0.599755	0.000914602	0.20488	0.191775	1	0.812567	1.30547	Microglia	eQTL	pvalue	3.60788e-09	4
chr1:92450091_93431324	GFI1	chr1	92450091	93431324	rs58394161	chr1:92939959	0.8425	DR1	ENSG00000117505	810	2.57459e-10	0.747485	2.10795e-11	0.0610089	0.191507	1	0.885185	4.42984	Excitatory neurons	eQTL	pvalue	0.835492	2
chr17:43279320_43781083	MAP3K14	chr17	43279320	43781083	rs7222450	chr17:43407670	1.1034	LRRC37A2	ENSG00000238083	286	1.83007e-10	1.5119e-11	0.74698	0.0615196	0.1915	-1	0.027972	0.946751	Excitatory neurons	eQTL	pvalue	NA	6
chr3:169388322_169601046	LRRIQ4	chr3	169388322	169601046	rs10936602	chr3:169536637	1.1145	SKIL	ENSG00000136603	226	0.00101828	0.774312	4.39255e-05	0.0332102	0.191415	-1	0.110619	0.761236	Excitatory neurons	eQTL	pvalue	0.459268	2
chr19:10423338_10625953	KEAP1	chr19	10423338	10625953	rs28834106	chr19:10592144	1.1381	ZNF562	ENSG00000171466	409	2.22934e-05	0.77285	1.03755e-06	0.0357777	0.191349	1	0.787286	1.79755	Inhibitory neurons	eQTL	pvalue	0.13968	6
chr4:103418185_104378012	SLC9B1	chr4	103418185	104378012	rs6533052	chr4:103911781	1.0668	UBE2D3	ENSG00000109332	1243	0.123392	0.551775	0.0244509	0.109147	0.191236	-1	0.232502	0.370766	Astrocytes	eQTL	pvalue	0.748203	4
chr17:43279320_43781083	MAP3K14	chr17	43279320	43781083	rs7222450	chr17:43407670	1.1034	LRRC37A2	ENSG00000238083	286	7.18648e-09	5.93705e-10	0.747284	0.061545	0.191171	-1	0.0244755	0.940223	Inhibitory neurons	eQTL	pvalue	NA	6
chr14:69165341_69314956	ZFP36L1	chr14	69165341	69314956	rs12434551	chr14:69253364	1.1095	ERH	ENSG00000100632	398	4.25144e-05	0.770593	2.11872e-06	0.0382117	0.19115	1	0.884422	1.60448	Pericytes	eQTL	pvalue	0.84606	3
chr17:43279320_43781083	MAP3K14	chr17	43279320	43781083	rs7222450	chr17:43407670	1.1034	LRRC37A2	ENSG00000238083	286	3.06945e-10	2.5358e-11	0.747373	0.0615525	0.191075	-1	0.0244755	0.930937	OPCs / COPs	eQTL	pvalue	NA	6
chr17:43279320_43781083	MAP3K14	chr17	43279320	43781083	rs7222450	chr17:43407670	1.1034	LRRC37A2	ENSG00000238083	286	9.7465e-06	8.05199e-07	0.747368	0.0615521	0.191069	-1	0.027972	0.927939	Oligodendrocytes	eQTL	pvalue	NA	6
chr17:43279320_43781083	MAP3K14	chr17	43279320	43781083	rs7222450	chr17:43407670	1.1034	LRRC37A2	ENSG00000238083	286	1.32556e-06	1.0951e-07	0.747498	0.061563	0.190938	-1	0.0244755	0.91325	Microglia	eQTL	pvalue	NA	6
chr15:90831146_91201561	ZNF774	chr15	90831146	91201561	rs6496663	chr15:90887584	0.9043	ZNF710	ENSG00000140548	939	0.00286512	0.642418	0.00072918	0.163306	0.190682	1	0.705005	1.47228	Astrocytes	eQTL	pvalue	0.943124	2
chr3:159485268_159713078	IL12A	chr3	159485268	159713078	rs1014486	chr3:159691112	1.1108	C3orf80	ENSG00000180044	446	7.25734e-05	0.769374	3.78363e-06	0.0399209	0.190629	-1	0.269058	0.389045	Excitatory neurons	eQTL	pvalue	NA	9
chr14:103199716_103463149	TRAF3	chr14	103199716	103463149	rs12147246	chr14:103265844	0.9054	RCOR1	ENSG00000089902	317	0.000199378	0.778199	8.02964e-06	0.0311503	0.190444	-1	0.132492	0.994184	Inhibitory neurons	eQTL	pvalue	0.994043	1
chr3:28046063_28121275	CMC1	chr3	28046063	28121275	rs438613	chr3:28072086	1.148	AZI2	ENSG00000163512	135	1.53266e-11	0.797577	2.38946e-13	0.0122443	0.190179	1	0.718519	1.45258	OPCs / COPs	eQTL	pvalue	0.185309	4
chr17:43279320_43781083	MAP3K14	chr17	43279320	43781083	rs7222450	chr17:43407670	1.1034	LRRC37A2	ENSG00000238083	286	0.00477873	0.00039479	0.743429	0.0612276	0.19017	-1	0.0104895	0.902979	Endothelial cells	eQTL	pvalue	NA	6
chr17:40264534_40782389	STAT3	chr17	40264534	40782389	rs1026916	chr17:40529835	0.8784	EIF1	ENSG00000173812	556	6.6734e-09	0.765784	3.87088e-10	0.044229	0.189987	-1	0.124101	0.668563	Endothelial cells	eQTL	pvalue	0.764132	3
chr19:6615889_6693163	TNFSF14	chr19	6615889	6693163	rs1077667	chr19:6668972	1.164	RANBP3	ENSG00000031823	308	3.91487e-07	0.790863	9.59837e-09	0.0192002	0.189936	1	0.451299	2.72748	Inhibitory neurons	eQTL	pvalue	0.999905	1
chr19:47540310_47753426	SAE1	chr19	47540310	47753426	rs11083862	chr19:47638539	1.106	DHX34	ENSG00000134815	188	0.00121867	0.775967	5.18673e-05	0.0328356	0.189927	1	0.856383	2.71103	Inhibitory neurons	eQTL	pvalue	2.87825e-08	5
chr17:43279320_43781083	MAP3K14	chr17	43279320	43781083	rs7222450	chr17:43407670	1.1034	LRRC37A2	ENSG00000238083	286	1.41485e-12	1.16887e-13	0.748612	0.0616562	0.189732	-1	0.0244755	0.944114	Astrocytes	eQTL	pvalue	NA	6
chr1:92929865_93512762	DIPK1A	chr1	92929865	93512762	rs1415069	chr1:93426869	0.9313	DR1	ENSG00000117505	868	2.54815e-10	0.739811	2.43992e-11	0.0706493	0.18954	1	0.89977	1.44695	Excitatory neurons	eQTL	pvalue	0.835492	2
chr17:43279320_43781083	MAP3K14	chr17	43279320	43781083	rs7222450	chr17:43407670	1.1034	ARL17B	ENSG00000228696	511	3.46713e-12	3.12905e-13	0.743611	0.0669207	0.189469	-1	0.0254403	0.946324	Pericytes	eQTL	pvalue	NA	10
chr10:6038478_6185310	IL2RA	chr10	6038478	6185310	rs11256593	chr10:6117322	1.2048	NET1	ENSG00000173848	366	1.12462e-20	0.78241	4.07234e-22	0.0281423	0.189447	1	0.745902	1.97333	Endothelial cells	eQTL	pvalue	0.0668542	5
chr17:43279320_43781083	MAP3K14	chr17	43279320	43781083	rs7222450	chr17:43407670	1.1034	ARL17B	ENSG00000228696	511	2.90767e-10	2.62414e-11	0.743803	0.0669382	0.189259	-1	0.0215264	0.954744	Astrocytes	eQTL	pvalue	NA	10
chr19:10423338_10625953	KEAP1	chr19	10423338	10625953	rs28834106	chr19:10592144	1.1381	ZNF562	ENSG00000171466	409	2.2087e-05	0.765694	1.30463e-06	0.0450384	0.189245	-1	0.352078	0.642511	OPCs / COPs	eQTL	pvalue	0.13968	6
chr6:119066020_119449385	MCM9 - ASF1A	chr6	119066020	119449385	rs11542663	chr6:119215402	1.0833	ASF1A	ENSG00000111875	576	0.245042	0.503436	0.0204847	0.0418963	0.189141	-1	0.0277778	0.7069	Inhibitory neurons	eQTL	pvalue	0.138785	3
chr17:43279320_43781083	MAP3K14	chr17	43279320	43781083	rs7222450	chr17:43407670	1.1034	ARL17B	ENSG00000228696	511	6.0721e-11	5.48001e-12	0.74402	0.0669581	0.189022	-1	0.0273973	0.95973	Oligodendrocytes	eQTL	pvalue	NA	10
chr19:10744807_11274530	SMARCA4	chr19	10744807	11274530	rs12609500	chr19:11173928	1.0997	CARM1	ENSG00000142453	784	0.0195102	0.664327	0.00363332	0.123527	0.189003	1	0.735969	1.16972	Microglia	eQTL	pvalue	0.999358	1
chr3:71421370_71686082	FOXP1 - AC097634.4	chr3	71421370	71686082	rs9878602	chr3:71535338	1.0872	FOXP1	ENSG00000114861	469	0.0106999	0.75162	0.000691158	0.0483622	0.188627	-1	0.279318	0.603969	Oligodendrocytes	eQTL	pvalue	0.999751	1
chr17:73033162_73583027	GRB2	chr17	73033162	73583027	rs9900529	chr17:73335776	1.0994	TSEN54	ENSG00000182173	1024	0.0211919	0.654107	0.00427657	0.131811	0.188613	1	0.234375	1.02033	Inhibitory neurons	eQTL	pvalue	1.75672e-05	5
chr18:56206955_56320360	ALPK2	chr18	56206955	56320360	rs4940730	chr18:56269737	1.0254	SEC11C	ENSG00000166562	250	0.0106119	0.781406	0.000263586	0.0192206	0.188498	1	0.692	2.05886	Oligodendrocytes	eQTL	pvalue	0.694288	3
chr1:92652691_93519650	EVI5	chr1	92652691	93519650	rs139504223	chr1:93152635	0.8655	DR1	ENSG00000117505	979	2.53373e-10	0.735625	2.62098e-11	0.075907	0.188468	1	0.897855	1.44695	Excitatory neurons	eQTL	pvalue	0.835492	2
chr19:49738081_49925208	CD37	chr19	49738081	49925208	rs1465697	chr19:49837246	0.8831	IRF3	ENSG00000126456	374	5.76161e-06	0.781614	2.22158e-07	0.0299493	0.188431	-1	0.34492	0.816847	Pericytes	eQTL	pvalue	0.00321742	6
chr17:43279320_43781083	MAP3K14	chr17	43279320	43781083	rs7222450	chr17:43407670	1.1034	ARL17B	ENSG00000228696	511	8.69948e-13	7.85119e-14	0.744621	0.0670129	0.188366	-1	0.0234834	0.957882	Microglia	eQTL	pvalue	NA	10
chr22:50935082_51045816	ODF3B	chr22	50935082	51045816	rs140522	chr22:50971266	0.8953	PPP6R2	ENSG00000100239	283	0.000132505	0.785356	4.4892e-06	0.0264193	0.188088	-1	0.14841	0.601658	Astrocytes	eQTL	pvalue	0.718789	2
chr20:39597338_40270138	LPIN3	chr20	39597338	40270138	rs6072343	chr20:39968188	0.927	EMILIN3	ENSG00000183798	852	0.0442444	0.0527617	0.32621	0.38882	0.187964	-1	0.248826	0.902424	OPCs / COPs	eQTL	pvalue	0.0013981	5
chr11:65354926_66061233	TSGA10IP	chr11	65354926	66061233	rs531612	chr11:65705432	0.9155	EFEMP2	ENSG00000172638	966	0.00301805	0.726849	0.000340598	0.0818396	0.187953	-1	0.442029	0.554026	Astrocytes	eQTL	pvalue	0.0283882	4
chr19:10258259_10897760	TYK2	chr19	10258259	10897760	rs34536443	chr19:10463118	1.3037	ELAVL3	ENSG00000196361	553	2.28361e-05	0.775143	1.09349e-06	0.0369291	0.187904	1	0.627486	1.5733	Pericytes	eQTL	pvalue	0.822603	3
chr7:37359204_37459644	ELMO1	chr7	37359204	37459644	rs60600003	chr7:37382465	0.8747	STARD3NL	ENSG00000010270	372	0.0368095	0.734213	0.00198348	0.0393755	0.187619	-1	0.293011	0.573895	Inhibitory neurons	eQTL	pvalue	0.00554583	5
chr1:160698276_160925186	SLAMF7	chr1	160698276	160925186	rs983494	chr1:160703965	1.1061	NDUFS2	ENSG00000158864	455	0.0431676	0.744202	0.00138208	0.0236391	0.18761	-1	0.536264	0.584093	Microglia	eQTL	pvalue	0.997735	3
chr16:57045349_57110366	NLRC5	chr16	57045349	57110366	rs8062446	chr16:57077094	1.0885	RSPRY1	ENSG00000159579	166	0.257095	0.524473	0.010205	0.0206305	0.187597	1	0.674699	1.13538	Inhibitory neurons	eQTL	pvalue	0.999778	1
chr17:43279320_43781083	MAP3K14	chr17	43279320	43781083	rs7222450	chr17:43407670	1.1034	ARL17B	ENSG00000228696	511	1.42587e-12	1.28683e-13	0.745338	0.0670784	0.187584	-1	0.0273973	0.958422	Inhibitory neurons	eQTL	pvalue	NA	10
chr13:99570862_100512004	UBAC2	chr13	99570862	100512004	rs77654077	chr13:100026952	1.7768	PCCA	ENSG00000175198	1538	0.00889885	0.608569	0.00281317	0.192198	0.187521	-1	0.289987	0.767268	OPCs / COPs	eQTL	pvalue	2.13325e-10	5
chr17:43279320_43781083	MAP3K14	chr17	43279320	43781083	rs7222450	chr17:43407670	1.1034	ARL17B	ENSG00000228696	511	4.745e-10	4.28232e-11	0.745462	0.0670898	0.187449	-1	0.0254403	0.960574	OPCs / COPs	eQTL	pvalue	NA	10
chr19:6615889_6693163	TNFSF14	chr19	6615889	6693163	rs1077667	chr19:6668972	1.164	MLLT1	ENSG00000130382	308	3.91456e-07	0.790799	1.08692e-08	0.0217699	0.18743	1	0.558442	1.48268	OPCs / COPs	eQTL	pvalue	0.991457	2
chr1:160162872_160430469	VANGL2	chr1	160162872	160430469	rs3737798	chr1:160389984	1.0911	COPA	ENSG00000122218	316	0.0115839	0.294529	0.019174	0.487325	0.187389	-1	0.126582	0.743442	Oligodendrocytes	eQTL	pvalue	1	1
chr12:6427052_6457062	TNFRSF1A	chr12	6427052	6457062	rs1800693	chr12:6440009	0.8808	ATN1	ENSG00000111676	40	1.20544e-07	0.809271	5.26343e-10	0.0033462	0.187383	-1	0.075	0.196054	Excitatory neurons	eQTL	pvalue	0.998533	1
chr16:29841225_30438138	TBX6	chr16	29841225	30438138	rs3809627	chr16:30103160	0.9076	PRR14	ENSG00000156858	408	0.00571186	0.723263	0.000656863	0.0829878	0.187381	1	0.708333	1.47607	Astrocytes	eQTL	pvalue	0.258591	3
chr19:49738081_49925208	CD37	chr19	49738081	49925208	rs1465697	chr19:49837246	0.8831	HSD17B14	ENSG00000087076	374	5.7923e-06	0.785778	2.0027e-07	0.0269811	0.187235	-1	0.026738	0.319913	Astrocytes	eQTL	pvalue	0.00137252	9
chr11:118462188_118773904	CXCR5	chr11	118462188	118773904	rs12365699	chr11:118743286	1.1546	UBE4A	ENSG00000110344	599	5.36637e-05	0.729992	6.09508e-06	0.0827247	0.187224	1	0.532554	1.28162	Endothelial cells	eQTL	pvalue	0.937619	2
chr16:1041953_1105201	SOX8	chr16	1041953	1105201	rs405343	chr16:1067832	0.8884	UBE2I	ENSG00000103275	209	0.00287735	0.78249	0.000101234	0.0273431	0.187188	-1	0.143541	0.634596	Oligodendrocytes	eQTL	pvalue	0.943944	2
chr10:5989954_6190329	IL2RA	chr10	5989954	6190329	rs12722559	chr10:6070273	1.2494	NET1	ENSG00000173848	516	1.111e-20	0.772937	5.76339e-22	0.0399094	0.187154	1	0.629845	1.97333	Endothelial cells	eQTL	pvalue	0.0668542	5
chr1:160698276_160925186	SLAMF7	chr1	160698276	160925186	rs983494	chr1:160703965	1.1061	COPA	ENSG00000122218	455	0.0423978	0.730931	0.00218376	0.0374606	0.187027	1	0.648352	1.00286	Astrocytes	eQTL	pvalue	1	1
chr17:37471330_38219005	IKZF3	chr17	37471330	38219005	rs9909593	chr17:37970149	0.9311	MED1	ENSG00000125686	995	0.234602	0.456006	0.0416343	0.0807392	0.187018	-1	0.645226	0.904867	Astrocytes	eQTL	pvalue	0.999991	1
chr5:176525029_176837504	RGS14	chr5	176525029	176837504	rs67111717	chr5:176790162	1.1003	LMAN2	ENSG00000169223	282	0.031026	0.747655	0.00137514	0.0329507	0.186993	-1	0.102837	0.588081	Oligodendrocytes	eQTL	pvalue	0.0500443	6
chr2:112425029_112642886	ANAPC1	chr2	112425029	112642886	rs71252597	chr2:112492986	0.8024	TMEM87B	ENSG00000153214	281	0.000329595	0.786	1.13172e-05	0.0268019	0.186857	1	0.829181	1.54886	Inhibitory neurons	eQTL	pvalue	7.9764e-08	6
chr1:32347320_33034616	LCK	chr1	32347320	33034616	rs79979643	chr1:32738415	0.8736	FABP3	ENSG00000121769	229	0.0777165	0.720223	0.00150968	0.0138039	0.186747	1	0.406114	1.27308	Inhibitory neurons	eQTL	pvalue	0.354913	5
chr11:118447156_118807735	CXCR5	chr11	118447156	118807735	rs6589706	chr11:118747813	1.088	UBE4A	ENSG00000110344	648	5.34921e-05	0.727706	6.3061e-06	0.0856015	0.186633	1	0.537037	1.28162	Endothelial cells	eQTL	pvalue	0.937619	2
chr17:37869878_38507250	NR1D1	chr17	37869878	38507250	rs883871	chr17:38252660	0.9009	MED1	ENSG00000125686	681	0.229334	0.49517	0.0282645	0.0608412	0.18639	-1	0.625551	0.904867	Astrocytes	eQTL	pvalue	0.999991	1
chr12:6427052_6457062	TNFRSF1A	chr12	6427052	6457062	rs1800693	chr12:6440009	0.8808	C12orf57	ENSG00000111678	40	1.20624e-07	0.809804	6.05713e-10	0.00388012	0.186316	1	0.925	3.02298	Endothelial cells	eQTL	pvalue	0.0603361	10
chr1:160162872_160430469	VANGL2	chr1	160162872	160430469	rs3737798	chr1:160389984	1.0911	COPA	ENSG00000122218	316	0.0113645	0.288949	0.0194468	0.494261	0.185978	-1	0.21519	0.816344	Astrocytes	eQTL	pvalue	1	1
chr4:87502391_88275366	AFF1	chr4	87502391	88275366	rs2705616	chr4:87862396	0.9207	SPARCL1	ENSG00000152583	1390	0.0559827	0.645035	0.00904275	0.104005	0.185934	1	0.776259	1.66058	Microglia	eQTL	pvalue	1.07143e-06	6
chr14:103015542_103459588	TRAF3	chr14	103015542	103459588	rs12588969	chr14:103230758	0.9148	RCOR1	ENSG00000089902	564	0.000194491	0.759125	1.41107e-05	0.0548903	0.185776	-1	0.0797872	0.994184	Inhibitory neurons	eQTL	pvalue	0.994043	1
chr19:45110119_45187302	PVR	chr19	45110119	45187302	rs7260482	chr19:45143942	0.9152	ZNF226	ENSG00000167380	98	0.160257	0.642328	0.00237513	0.00933409	0.185706	-1	0.0612245	0.755181	Pericytes	eQTL	pvalue	5.26919e-15	7
chr5:133827615_134321836	JADE2	chr5	133827615	134321836	rs2084007	chr5:133891282	1.0826	FSTL4	ENSG00000053108	204	0.101019	0.69678	0.00214022	0.0145767	0.185484	1	0.602941	1.02415	Inhibitory neurons	eQTL	pvalue	0.981626	3
chr16:29841225_30438138	TBX6	chr16	29841225	30438138	rs3809627	chr16:30103160	0.9076	SEZ6L2	ENSG00000174938	408	0.00608716	0.770785	0.000298892	0.0376619	0.185167	-1	0.178922	0.567029	Pericytes	eQTL	pvalue	0.130153	3
chr16:57045349_57110366	NLRC5	chr16	57045349	57110366	rs8062446	chr16:57077094	1.0885	AMFR	ENSG00000159461	166	0.2599	0.530195	0.00826335	0.0166722	0.18497	1	0.590361	1.27743	Inhibitory neurons	eQTL	pvalue	0.00142576	4
chr11:65354926_66061233	TSGA10IP	chr11	65354926	66061233	rs531612	chr11:65705432	0.9155	MAP4K2	ENSG00000168067	355	0.0792656	0.700608	0.00364805	0.0320597	0.184419	-1	0.205634	0.470493	Oligodendrocytes	eQTL	pvalue	6.47662e-05	4
chr12:57855180_58473351	OS9	chr12	57855180	58473351	rs701006	chr12:58106836	1.1206	AVIL	ENSG00000135407	854	1.32501e-06	0.742931	1.29954e-07	0.0726801	0.184388	-1	0.126464	0.686335	Inhibitory neurons	eQTL	pvalue	1.03036e-10	5
chr1:2407781_2779397	PRXL2B	chr1	2407781	2779397	rs6670198	chr1:2520527	0.865	SLC35E2A	ENSG00000215790	275	1.39553e-11	0.779026	6.58997e-13	0.0366029	0.184371	-1	0.189091	0.661612	Microglia	eQTL	pvalue	NA	9
chr3:105373836_105671329	CBLB	chr3	105373836	105671329	rs2289746	chr3:105455955	1.0889	CBLB	ENSG00000114423	408	0.263313	0.501783	0.0175471	0.0332546	0.184102	-1	0.0196078	0.636067	Inhibitory neurons	eQTL	pvalue	0.913125	1
chr22:50935082_51045816	ODF3B	chr22	50935082	51045816	rs140522	chr22:50971266	0.8953	SBF1	ENSG00000100241	283	0.000132875	0.787545	4.79901e-06	0.0282595	0.184057	1	0.833922	1.68447	Endothelial cells	eQTL	pvalue	0.690539	1
chr19:10258259_10897760	TYK2	chr19	10258259	10897760	rs34536443	chr19:10463118	1.3037	ZNF562	ENSG00000171466	1019	2.14059e-05	0.742136	2.14277e-06	0.0741055	0.183734	1	0.718351	1.79755	Inhibitory neurons	eQTL	pvalue	0.13968	6
chr12:6427052_6457062	TNFRSF1A	chr12	6427052	6457062	rs1800693	chr12:6440009	0.8808	ZNF384	ENSG00000126746	40	1.20875e-07	0.811489	7.55175e-10	0.00488622	0.183625	1	0.825	1.95371	Oligodendrocytes	eQTL	pvalue	0.941996	1
chr10:31134557_31530302	ZNF438	chr10	31134557	31530302	rs1087056	chr10:31395761	0.9254	ZNF438	ENSG00000183621	776	0.360289	0.335337	0.0626482	0.058126	0.1836	1	0.871134	1.12529	Inhibitory neurons	eQTL	pvalue	3.45565e-05	7
chr3:28046063_28121275	CMC1	chr3	28046063	28121275	rs438613	chr3:28072086	1.148	AZI2	ENSG00000163512	135	1.54326e-11	0.803091	2.61378e-13	0.0134182	0.183491	-1	0.651852	0.850023	Pericytes	eQTL	pvalue	0.185309	4
chr1:85609016_85939177	SYDE2	chr1	85609016	85939177	rs11161550	chr1:85682020	0.9597	GNG5	ENSG00000174021	731	1.18047e-05	0.760894	8.70796e-07	0.0559459	0.183148	-1	0.413133	0.711179	Pericytes	eQTL	pvalue	0.524989	9
chr2:112425029_112642886	ANAPC1	chr2	112425029	112642886	rs71252597	chr2:112492986	0.8024	MIR4435-2HG	ENSG00000172965	281	0.000329971	0.786898	1.26569e-05	0.0300007	0.182759	1	0.3879	1.19995	Excitatory neurons	eQTL	pvalue	NA	NA
chr19:49738081_49925208	CD37	chr19	49738081	49925208	rs1465697	chr19:49837246	0.8831	CA11	ENSG00000063180	374	5.44252e-06	0.738326	5.83844e-07	0.079021	0.182647	-1	0.176471	0.29823	Excitatory neurons	eQTL	pvalue	0.976097	5
chr14:103199716_103463149	TRAF3	chr14	103199716	103463149	rs12147246	chr14:103265844	0.9054	CINP	ENSG00000100865	317	0.000202763	0.791411	6.68029e-06	0.0258915	0.182489	-1	0.135647	0.516902	Inhibitory neurons	eQTL	pvalue	0.00276925	5
chr19:18164862_18409068	MPV17L2	chr19	18164862	18409068	rs4808760	chr19:18301979	0.8741	SSBP4	ENSG00000130511	607	7.135e-08	0.76688	4.73476e-09	0.0507075	0.182413	1	0.764415	1.22066	OPCs / COPs	eQTL	pvalue	0.961659	3
chr6:159323833_159522796	TAGAP	chr6	159323833	159522796	rs1738074	chr6:159465977	0.8925	MRPL18	ENSG00000112110	474	3.04888e-06	0.76944	1.92457e-07	0.048388	0.182168	1	0.822785	1.61479	Endothelial cells	eQTL	pvalue	0.000794103	8
chr5:141414305_141597351	NDFIP1	chr5	141414305	141597351	rs249677	chr5:141539339	0.9256	FGF1	ENSG00000113578	488	0.115156	0.642321	0.00920521	0.051163	0.182155	1	0.836066	1.66176	Inhibitory neurons	eQTL	pvalue	0.320472	5
chr22:22017142_22349088	MAPK1	chr22	22017142	22349088	rs9610458	chr22:22205353	1.121	CRKL	ENSG00000099942	370	7.73189e-07	0.779689	3.80824e-08	0.0382204	0.18209	-1	0.140541	0.83041	Inhibitory neurons	eQTL	pvalue	0.163454	4
chr7:2392233_2478020	CHST12	chr7	2392233	2478020	rs55858457	chr7:2443302	0.8931	GNA12	ENSG00000146535	146	0.00284779	0.803679	4.09723e-05	0.0113808	0.182052	-1	0.171233	0.542366	Oligodendrocytes	eQTL	pvalue	0.90827	2
chr19:10258259_10897760	TYK2	chr19	10258259	10897760	rs34536443	chr19:10463118	1.3037	ZNF562	ENSG00000171466	1019	2.12326e-05	0.736129	2.36782e-06	0.0819096	0.181938	-1	0.32581	0.642511	OPCs / COPs	eQTL	pvalue	0.13968	6
chr19:49738081_49925208	CD37	chr19	49738081	49925208	rs1465697	chr19:49837246	0.8831	SLC17A7	ENSG00000104888	374	5.65275e-06	0.766846	3.80495e-07	0.0514359	0.181712	1	0.569519	2.43438	Inhibitory neurons	eQTL	pvalue	0.995933	1
chr17:43279320_43781083	MAP3K14	chr17	43279320	43781083	rs7222450	chr17:43407670	1.1034	ARL17B	ENSG00000228696	511	2.08078e-13	1.87789e-14	0.750758	0.0675736	0.181668	-1	0.0234834	0.964096	Excitatory neurons	eQTL	pvalue	NA	10
chr11:14376802_15361047	PDE3B	chr11	14376802	15361047	.	chr11:14868316	0.7068	SPON1	ENSG00000262655	600	0.0366735	0.714764	0.00327442	0.0636366	0.181652	-1	0.351667	0.767733	OPCs / COPs	eQTL	pvalue	NA	NA
chr17:57475896_58223430	VMP1	chr17	57475896	58223430	rs2150879	chr17:57859210	1.1091	TUBD1	ENSG00000108423	755	1.52452e-05	0.724774	1.97255e-06	0.0935955	0.181614	-1	0.32053	0.745887	Astrocytes	eQTL	pvalue	0.000375248	6
chr12:6488450_6553604	LTBR	chr12	6488450	6553604	rs2364485	chr12:6514963	0.9041	PTMS	ENSG00000159335	127	0.514237	0.293097	0.0071662	0.00390288	0.181597	-1	0.173228	0.457632	Astrocytes	eQTL	pvalue	0.778968	6
chr19:49738081_49925208	CD37	chr19	49738081	49925208	rs1465697	chr19:49837246	0.8831	PPFIA3	ENSG00000177380	374	5.78865e-06	0.785283	2.45487e-07	0.0331209	0.18159	-1	0.0695187	0.492251	Inhibitory neurons	eQTL	pvalue	1	1
chr16:57045349_57110366	NLRC5	chr16	57045349	57110366	rs8062446	chr16:57077094	1.0885	MT1G	ENSG00000125144	166	0.26473	0.540048	0.00456578	0.00913267	0.181523	-1	0.355422	0.794912	Astrocytes	eQTL	pvalue	0.00811948	10
chr10:94171083_94501355	HHEX	chr10	94171083	94501355	rs1112718	chr10:94479107	1.1114	2005-03-01	ENSG00000198060	426	7.12394e-05	0.754582	6.04671e-06	0.0638665	0.181474	1	0.676056	1.02411	Pericytes	eQTL	pvalue	0.898062	2
chr6:135188731_135538639	MYB	chr6	135188731	135538639	rs2327586	chr6:135495226	1.1113	SGK1	ENSG00000118515	548	0.000506013	0.779448	2.51591e-05	0.038573	0.181448	-1	0.109489	0.962759	Pericytes	eQTL	pvalue	0.986448	3
chr22:50935082_51045816	ODF3B	chr22	50935082	51045816	rs140522	chr22:50971266	0.8953	ZBED4	ENSG00000100426	283	0.000134685	0.798271	3.43e-06	0.0201481	0.181443	1	0.742049	1.10011	Inhibitory neurons	eQTL	pvalue	0.989507	2
chr4:47709959_48262356	TXK	chr4	47709959	48262356	rs6837324	chr4:48127262	0.9173	ATP10D	ENSG00000145246	1120	0.012951	0.635594	0.00340501	0.166926	0.181124	-1	0.248214	0.771719	OPCs / COPs	eQTL	pvalue	2.24184e-11	5
chr17:43279320_43781083	MAP3K14	chr17	43279320	43781083	rs7222450	chr17:43407670	1.1034	LRRC37A2	ENSG00000238083	286	0.0445298	0.00367879	0.712071	0.058646	0.181075	-1	0.0314685	0.895836	Pericytes	eQTL	pvalue	NA	6
chr17:57475896_58223430	VMP1	chr17	57475896	58223430	rs2150879	chr17:57859210	1.1091	TUBD1	ENSG00000108423	755	1.58348e-05	0.752803	1.39883e-06	0.0663213	0.180859	1	0.678146	1.25834	Endothelial cells	eQTL	pvalue	0.000375248	6
chr11:65354926_66061233	TSGA10IP	chr11	65354926	66061233	rs531612	chr11:65705432	0.9155	MRPL11	ENSG00000174547	966	0.00310512	0.747818	0.000284097	0.0682396	0.180553	-1	0.203934	0.588528	Endothelial cells	eQTL	pvalue	2.04236e-05	10
chr4:47709959_48262356	TXK	chr4	47709959	48262356	rs6837324	chr4:48127262	0.9173	NFXL1	ENSG00000170448	1120	0.0143539	0.704441	0.00201831	0.098872	0.180315	-1	0.253571	0.697495	OPCs / COPs	eQTL	pvalue	0.00788898	3
chr11:60760530_60835043	CD6	chr11	60760530	60835043	rs4939490	chr11:60793651	1.1464	TMEM258	ENSG00000134825	186	1.39376e-09	0.805874	2.43004e-11	0.0138702	0.180256	1	0.83871	2.33881	Inhibitory neurons	eQTL	pvalue	0.000864646	10
chr4:121992040_122147741	TNIP3	chr4	121992040	122147741	rs17051321	chr4:122119449	0.9097	KIAA1109	ENSG00000138688	100	0.0146535	0.788178	0.000312948	0.0166525	0.180203	1	0.97	2.46512	Excitatory neurons	eQTL	pvalue	3.91298e-08	2
chr19:10744807_11274530	SMARCA4	chr19	10744807	11274530	rs12609500	chr19:11173928	1.0997	QTRT1	ENSG00000213339	784	0.0210883	0.718062	0.00230962	0.0784634	0.180077	1	0.802296	1.5931	Inhibitory neurons	eQTL	pvalue	0.00022325	7
chr1:32347320_33034616	LCK	chr1	32347320	33034616	rs79979643	chr1:32738415	0.8736	HDAC1	ENSG00000116478	432	0.0759823	0.705768	0.00374228	0.0345805	0.179927	1	0.280093	1.53409	Microglia	eQTL	pvalue	0.937917	2
chr19:18164862_18409068	MPV17L2	chr19	18164862	18409068	rs4808760	chr19:18301979	0.8741	JAK3	ENSG00000105639	607	7.18882e-08	0.772664	4.43573e-09	0.047496	0.17984	-1	0.240527	0.49677	Excitatory neurons	eQTL	pvalue	0.995864	3
chr17:40264534_40782389	STAT3	chr17	40264534	40782389	rs1026916	chr17:40529835	0.8784	CNP	ENSG00000173786	556	6.55795e-09	0.752537	5.9247e-10	0.0678073	0.179656	-1	0.390288	0.67001	Pericytes	eQTL	pvalue	0.890888	2
chr17:34665281_34997201	ZNHIT3	chr17	34665281	34997201	rs4796224	chr17:34842521	0.9181	TADA2A	ENSG00000276234	145	0.0235583	0.78356	0.000393902	0.0129218	0.179566	1	0.903448	1.65654	Oligodendrocytes	eQTL	pvalue	9.66223e-05	NA
chr14:103015542_103459588	TRAF3	chr14	103015542	103459588	rs12588969	chr14:103230758	0.9148	CINP	ENSG00000100865	564	0.000199483	0.778609	1.07155e-05	0.0416446	0.179536	-1	0.106383	0.516902	Inhibitory neurons	eQTL	pvalue	0.00276925	5
chr12:9445978_9939813	CLECL1	chr12	9445978	9939813	rs7977720	chr12:9866349	0.903	LINC00987	ENSG00000237248	1011	3.46777e-05	0.671614	7.69889e-06	0.148927	0.179416	1	0.683482	1.76322	OPCs / COPs	eQTL	pvalue	NA	NA
chr16:29841225_30438138	TBX6	chr16	29841225	30438138	rs3809627	chr16:30103160	0.9076	TMEM219	ENSG00000149932	408	0.00608342	0.770312	0.000349102	0.0440257	0.17923	-1	0.193627	0.484915	Astrocytes	eQTL	pvalue	0.00103536	8
chr17:57475896_58223430	VMP1	chr17	57475896	58223430	rs2150879	chr17:57859210	1.1091	USP32	ENSG00000170832	713	1.55048e-05	0.737114	1.76406e-06	0.0836864	0.179182	-1	0.246844	0.659392	Astrocytes	eQTL	pvalue	1	1
chr3:121334409_121729409	IQCB1	chr3	121334409	121729409	rs2331964	chr3:121542898	1.1042	DTX3L	ENSG00000163840	867	7.07053e-05	0.747774	6.93835e-06	0.0732005	0.178948	1	0.599769	1.39006	OPCs / COPs	eQTL	pvalue	2.44159e-05	5
chr1:92929865_93512762	DIPK1A	chr1	92929865	93512762	rs1415069	chr1:93426869	0.9313	TGFBR3	ENSG00000069702	656	2.61933e-10	0.760453	2.09877e-11	0.0607533	0.178794	1	0.984756	1.89516	OPCs / COPs	eQTL	pvalue	0.0110548	3
chr17:40264534_40782389	STAT3	chr17	40264534	40782389	rs1026916	chr17:40529835	0.8784	ACLY	ENSG00000131473	556	6.77543e-09	0.777493	3.82562e-10	0.0437209	0.178786	1	0.820144	3.24369	Excitatory neurons	eQTL	pvalue	0.996415	2
chr3:101645933_101805935	ZPLD1	chr3	101645933	101805935	rs4325907	chr3:101749022	0.9055	NFKBIZ	ENSG00000144802	440	0.000308753	0.777014	1.75141e-05	0.0438976	0.178762	1	0.729545	1.33351	Microglia	eQTL	pvalue	0.999617	1
chr17:43279320_43781083	MAP3K14	chr17	43279320	43781083	rs7222450	chr17:43407670	1.1034	MAPT	ENSG00000186868	718	0.0127103	0.764472	0.000728309	0.0436262	0.178463	1	0.899721	3.86968	Inhibitory neurons	eQTL	pvalue	4.68265e-05	3
chr14:103199716_103463149	TRAF3	chr14	103199716	103463149	rs12147246	chr14:103265844	0.9054	DYNC1H1	ENSG00000197102	289	0.000204323	0.797498	6.16628e-06	0.0238894	0.178402	-1	0.259516	0.561132	Endothelial cells	eQTL	pvalue	1	1
chr7:2392233_2478020	CHST12	chr7	2392233	2478020	rs55858457	chr7:2443302	0.8931	AMZ1	ENSG00000174945	146	0.00286001	0.80713	4.22906e-05	0.0117567	0.178211	-1	0.431507	0.765472	OPCs / COPs	eQTL	pvalue	5.11963e-18	10
chr12:6427052_6457062	TNFRSF1A	chr12	6427052	6457062	rs1800693	chr12:6440009	0.8808	C1S	ENSG00000182326	40	1.21939e-07	0.818632	5.08123e-10	0.00323313	0.178134	-1	0.225	0.327508	Astrocytes	eQTL	pvalue	0.86341	4
chr16:1041953_1105201	SOX8	chr16	1041953	1105201	rs405343	chr16:1067832	0.8884	RGS11	ENSG00000076344	209	0.00289414	0.787056	0.00011792	0.0318901	0.178042	1	0.866029	1.46156	Inhibitory neurons	eQTL	pvalue	1.25777e-09	7
chr19:10744807_11274530	SMARCA4	chr19	10744807	11274530	rs12609500	chr19:11173928	1.0997	LDLR	ENSG00000130164	784	0.021439	0.730005	0.00202767	0.0688653	0.177663	-1	0.178571	0.859269	OPCs / COPs	eQTL	pvalue	2.59266e-16	7
chr1:85416840_86010196	BCL10	chr1	85416840	86010196	rs35486093	chr1:85729820	0.8357	GNG5	ENSG00000174021	1235	1.14445e-05	0.737679	1.31756e-06	0.0847484	0.17756	-1	0.462348	0.711179	Pericytes	eQTL	pvalue	0.524989	9
chr8:79005727_79716536	PKIA	chr8	79005727	79716536	rs28703878	chr8:79417222	0.8749	PKIA	ENSG00000171033	1270	0.000112959	0.701313	1.95177e-05	0.120999	0.177555	1	0.901575	1.54262	OPCs / COPs	eQTL	pvalue	0.254973	9
chr11:14076321_14885062	RRAS2	chr11	14076321	14885062	rs61884005	chr11:14402930	1.1436	SPON1	ENSG00000262655	996	0.0341973	0.691862	0.00455532	0.0919835	0.177402	-1	0.389558	0.767733	OPCs / COPs	eQTL	pvalue	NA	NA
chr9:100551768_100895720	TRIM14	chr9	100551768	100895720	rs7855251	chr9:100868189	1.1164	TDRD7	ENSG00000196116	553	0.00947388	0.752095	0.000762209	0.0603315	0.177338	-1	0.603978	0.863954	Endothelial cells	eQTL	pvalue	4.5654e-05	3
chr1:92652691_93519650	EVI5	chr1	92652691	93519650	rs139504223	chr1:93152635	0.8655	HFM1	ENSG00000162669	165	0.000641898	0.718848	9.22312e-05	0.10311	0.177308	-1	0.260606	0.92968	OPCs / COPs	eQTL	pvalue	1.44958e-23	6
chr5:141414305_141597351	NDFIP1	chr5	141414305	141597351	rs249677	chr5:141539339	0.9256	DELE1	ENSG00000081791	488	0.115956	0.646785	0.00914645	0.0508401	0.177272	1	0.743852	1.61408	Excitatory neurons	eQTL	pvalue	NA	8
chr19:10423338_10625953	KEAP1	chr19	10423338	10625953	rs28834106	chr19:10592144	1.1381	OLFM2	ENSG00000105088	409	2.23924e-05	0.77628	1.35275e-06	0.0467192	0.176977	1	0.731051	1.92534	Inhibitory neurons	eQTL	pvalue	0.964592	4
chr4:106008586_106479425	PPA2	chr4	106008586	106479425	rs2726479	chr4:106255589	0.9238	INTS12	ENSG00000138785	900	0.0377093	0.669243	0.00620098	0.109874	0.176972	-1	0.428889	0.885098	Endothelial cells	eQTL	pvalue	0.687399	3
chr1:92652691_93519650	EVI5	chr1	92652691	93519650	rs139504223	chr1:93152635	0.8655	TGFBR3	ENSG00000069702	861	2.5926e-10	0.752694	2.4288e-11	0.0703367	0.176969	1	0.930314	1.89516	OPCs / COPs	eQTL	pvalue	0.0110548	3
chr11:118000454_118904452	PHLDB1	chr11	118000454	118904452	rs34026809	chr11:118480695	0.8643	UBE4A	ENSG00000110344	1504	5.06694e-05	0.689345	9.84828e-06	0.133807	0.176788	1	0.619681	1.28162	Endothelial cells	eQTL	pvalue	0.937619	2
chr12:6427052_6457062	TNFRSF1A	chr12	6427052	6457062	rs1800693	chr12:6440009	0.8808	LRRC23	ENSG00000010626	40	1.22033e-07	0.819264	6.21213e-10	0.00399375	0.176742	-1	0.025	0.379486	Inhibitory neurons	eQTL	pvalue	0.000915909	7
chr16:79635140_79656999	MAF	chr16	79635140	79656999	rs6564681	chr16:79652720	0.9099	MAF	ENSG00000178573	63	0.0455924	0.767554	0.00058935	0.00974527	0.176519	-1	0.174603	0.861996	OPCs / COPs	eQTL	pvalue	0.429001	3
chr22:22017142_22349088	MAPK1	chr22	22017142	22349088	rs9610458	chr22:22205353	1.121	YPEL1	ENSG00000100027	511	7.35975e-07	0.758937	6.29969e-08	0.064786	0.176276	-1	0.152642	0.524751	Oligodendrocytes	eQTL	pvalue	0.224431	4
chr6:135591392_136145479	AHI1	chr6	135591392	136145479	rs4896153	chr6:135833463	0.8708	AHI1	ENSG00000135541	495	3.10361e-08	0.774548	1.98172e-09	0.0492804	0.176172	-1	0.246465	0.536137	Endothelial cells	eQTL	pvalue	3.25663e-14	6
chr10:80999869_81071087	ZMIZ1	chr10	80999869	81071087	rs1250551	chr10:81059335	0.8907	ZCCHC24	ENSG00000165424	137	3.74615e-06	0.808557	7.20262e-08	0.0153699	0.17607	-1	0.262774	0.661411	OPCs / COPs	eQTL	pvalue	0.473547	2
chr11:36415903_36603706	PRR5L	chr11	36415903	36603706	rs1365120	chr11:36438075	0.8873	SLC1A2	ENSG00000110436	104	0.420779	0.380769	0.0118648	0.0105606	0.176027	-1	0.0384615	0.714699	Oligodendrocytes	eQTL	pvalue	0.907793	3
chr9:100551768_100895720	TRIM14	chr9	100551768	100895720	rs7855251	chr9:100868189	1.1164	TGFBR1	ENSG00000106799	39	0.0134435	0.807679	5.24304e-05	0.00297414	0.175851	1	0.769231	1.40234	Oligodendrocytes	eQTL	pvalue	0.948697	2
chr2:43313584_43361560	ZFP36L2	chr2	43313584	43361560	rs12478539	chr2:43355324	1.1311	EML4	ENSG00000143924	171	5.38894e-06	0.807538	1.12127e-07	0.0166265	0.17583	1	0.906433	2.40445	Excitatory neurons	eQTL	pvalue	0.391139	3
chr14:103015542_103459588	TRAF3	chr14	103015542	103459588	rs12588969	chr14:103230758	0.9148	DYNC1H1	ENSG00000197102	544	0.000201337	0.785844	9.81919e-06	0.0381498	0.175795	-1	0.448529	0.561132	Endothelial cells	eQTL	pvalue	1	1
chr6:36345180_36612323	ETV7	chr6	36345180	36612323	rs1076928	chr6:36348689	0.9266	KCTD20	ENSG00000112078	449	0.113697	0.657068	0.00791111	0.0455434	0.175781	-1	0.285078	0.975831	OPCs / COPs	eQTL	pvalue	0.399322	5
chr16:1041953_1105201	SOX8	chr16	1041953	1105201	rs405343	chr16:1067832	0.8884	RAB40C	ENSG00000197562	209	0.00294571	0.80108	7.59153e-05	0.0204696	0.175428	1	0.827751	1.49115	Pericytes	eQTL	pvalue	0.113249	5
chr19:6615889_6693163	TNFSF14	chr19	6615889	6693163	rs1077667	chr19:6668972	1.164	INSR	ENSG00000171105	308	3.879e-07	0.783617	2.03823e-08	0.041	0.175383	1	0.733766	1.03312	Pericytes	eQTL	pvalue	0.186548	3
chr11:65354926_66061233	TSGA10IP	chr11	65354926	66061233	rs531612	chr11:65705432	0.9155	RELA	ENSG00000173039	966	0.00305838	0.736562	0.000352668	0.0847593	0.175267	-1	0.589027	0.831039	Oligodendrocytes	eQTL	pvalue	0.998828	1
chr16:1041953_1105201	SOX8	chr16	1041953	1105201	rs405343	chr16:1067832	0.8884	NPRL3	ENSG00000103148	209	0.00295891	0.804669	6.34203e-05	0.0170718	0.175237	1	0.751196	1.9294	Oligodendrocytes	eQTL	pvalue	0.468163	3
chr6:119066020_119449385	MCM9 - ASF1A	chr6	119066020	119449385	rs11542663	chr6:119215402	1.0833	CEP85L	ENSG00000111860	576	0.252517	0.518793	0.0175903	0.0359639	0.175135	-1	0.125	0.638117	Inhibitory neurons	eQTL	pvalue	0.00496391	4
chr17:43279320_43781083	MAP3K14	chr17	43279320	43781083	rs7222450	chr17:43407670	1.1034	ARL17B	ENSG00000228696	511	4.42628e-12	3.99467e-13	0.756947	0.0681389	0.174914	-1	0.0234834	0.951677	Endothelial cells	eQTL	pvalue	NA	10
chr6:90804863_91086379	BACH2	chr6	90804863	91086379	rs72928038	chr6:90976768	0.8517	CASP8AP2	ENSG00000118412	376	2.402e-05	0.796791	8.57527e-07	0.0282709	0.174913	-1	0.135638	0.55848	Pericytes	eQTL	pvalue	NA	NA
chr1:160162872_160430469	VANGL2	chr1	160162872	160430469	rs3737798	chr1:160389984	1.0911	PFDN2	ENSG00000143256	316	0.0292506	0.743716	0.00197956	0.0501568	0.174897	-1	0.253165	0.696908	Oligodendrocytes	eQTL	pvalue	0.219933	4
chr17:40264534_40782389	STAT3	chr17	40264534	40782389	rs1026916	chr17:40529835	0.8784	CCDC200	ENSG00000236383	398	6.78364e-09	0.77829	4.09669e-10	0.0468266	0.174884	1	0.201005	1.08832	Microglia	eQTL	pvalue	NA	NA
chr19:10423338_10625953	KEAP1	chr19	10423338	10625953	rs28834106	chr19:10592144	1.1381	PRKCSH	ENSG00000130175	154	2.36305e-05	0.813966	3.28309e-07	0.0111339	0.174876	1	0.785714	2.02931	Endothelial cells	eQTL	pvalue	0.140789	5
chr1:2407781_2779397	PRXL2B	chr1	2407781	2779397	rs6670198	chr1:2520527	0.865	PEX10	ENSG00000157911	388	1.07919e-11	0.780335	6.27498e-13	0.0451984	0.174466	1	0.902062	3.65056	Excitatory neurons	eQTL	pvalue	0.0104636	5
chr5:133827615_134321836	JADE2	chr5	133827615	134321836	rs2084007	chr5:133891282	1.0826	PCBD2	ENSG00000132570	373	0.0885069	0.61129	0.0159358	0.109889	0.174379	-1	0.302949	0.883038	Astrocytes	eQTL	pvalue	0.0030626	8
chr20:44594575_44782428	CD40	chr20	44594575	44782428	rs6032662	chr20:44734310	1.1432	CD40	ENSG00000101017	317	3.20607e-08	0.789597	1.47724e-09	0.0362076	0.174195	-1	0.318612	0.802554	Microglia	eQTL	pvalue	0.658238	3
chr12:123192738_124002762	PITPNM2	chr12	123192738	124002762	rs7975763	chr12:123604053	0.886	RSRC2	ENSG00000111011	809	0.000285447	0.737859	3.39981e-05	0.0877084	0.174114	1	0.677379	3.08875	Inhibitory neurons	eQTL	pvalue	0.992877	1
chr18:56304778_56462884	MALT1	chr18	56304778	56462884	rs9955954	chr18:56348044	0.8958	ATP8B1	ENSG00000081923	310	0.000758729	0.74184	8.53286e-05	0.0832552	0.174061	1	0.664516	1.5208	Excitatory neurons	eQTL	pvalue	3.66504e-07	3
chr12:6427052_6457062	TNFRSF1A	chr12	6427052	6457062	rs1800693	chr12:6440009	0.8808	ING4	ENSG00000111653	40	1.22363e-07	0.821479	6.96703e-10	0.00450327	0.174018	-1	0.025	0.456692	Endothelial cells	eQTL	pvalue	0.0521019	4
chr14:103199716_103463149	TRAF3	chr14	103199716	103463149	rs12147246	chr14:103265844	0.9054	DYNC1H1	ENSG00000197102	289	0.000204095	0.796609	7.524e-06	0.0291931	0.173986	-1	0.134948	0.691651	Pericytes	eQTL	pvalue	1	1
chr1:92450091_93431324	GFI1	chr1	92450091	93431324	rs58394161	chr1:92939959	0.8425	TGFBR3	ENSG00000069702	1129	2.54817e-10	0.739794	2.97751e-11	0.0862702	0.173936	1	0.833481	1.89516	OPCs / COPs	eQTL	pvalue	0.0110548	3
chr7:2392233_2478020	CHST12	chr7	2392233	2478020	rs55858457	chr7:2443302	0.8931	SNX8	ENSG00000106266	146	0.00278785	0.786765	0.000129796	0.036456	0.173862	-1	0.130137	0.748214	OPCs / COPs	eQTL	pvalue	0.165171	3
chr14:103199716_103463149	TRAF3	chr14	103199716	103463149	rs12147246	chr14:103265844	0.9054	RCOR1	ENSG00000089902	317	0.000202612	0.790819	9.07405e-06	0.0352434	0.173726	1	0.681388	1.36655	Endothelial cells	eQTL	pvalue	0.994043	1
chr1:200671993_201056749	INAVA	chr1	200671993	201056749	rs59655222	chr1:200875897	1.1311	KIF21B	ENSG00000116852	762	2.45732e-06	0.769017	1.84551e-07	0.0575818	0.173399	-1	0.248031	0.555127	OPCs / COPs	eQTL	pvalue	0.999414	3
chr19:10423338_10625953	KEAP1	chr19	10423338	10625953	rs28834106	chr19:10592144	1.1381	COL5A3	ENSG00000080573	409	2.2669e-05	0.78587	1.18451e-06	0.0408903	0.173216	1	0.706601	1.70474	Endothelial cells	eQTL	pvalue	7.11903e-07	4
chr15:90831146_91201561	ZNF774	chr15	90831146	91201561	rs6496663	chr15:90887584	0.9043	CRTC3	ENSG00000140577	939	0.00327244	0.733745	0.000399495	0.0894016	0.173181	-1	0.275825	0.757773	OPCs / COPs	eQTL	pvalue	0.98393	2
chr20:44594575_44782428	CD40	chr20	44594575	44782428	rs6032662	chr20:44734310	1.1432	NCOA5	ENSG00000124160	317	3.24742e-08	0.799781	1.12477e-09	0.0275285	0.172691	-1	0.208202	0.791324	Pericytes	eQTL	pvalue	0.9968	1
chr4:87502391_88275366	AFF1	chr4	87502391	88275366	rs2705616	chr4:87862396	0.9207	PKD2	ENSG00000118762	607	0.242114	0.483735	0.0339536	0.0676655	0.172532	1	0.601318	1.0308	Pericytes	eQTL	pvalue	0.995278	3
chr16:1041953_1105201	SOX8	chr16	1041953	1105201	rs405343	chr16:1067832	0.8884	RAB11FIP3	ENSG00000090565	209	0.00295905	0.804707	7.32365e-05	0.019744	0.172516	1	0.741627	2.26696	Astrocytes	eQTL	pvalue	0.996243	1
chr16:85964563_86021505	IRF8	chr16	85964563	86021505	rs35703946	chr16:86021505	1.1883	COX4I1	ENSG00000131143	272	0.00122473	0.790869	5.50897e-05	0.0354016	0.17245	-1	0.191176	0.564423	Pericytes	eQTL	pvalue	0.722238	4
chr16:29841225_30438138	TBX6	chr16	29841225	30438138	rs3809627	chr16:30103160	0.9076	PPP4C	ENSG00000149923	408	0.00600642	0.760561	0.000479405	0.0605322	0.172421	-1	0.823529	0.884985	Astrocytes	eQTL	pvalue	0.759586	3
chr11:118617158_118947933	BCL9L	chr11	118617158	118947933	rs149114341	chr11:118783424	1.3559	THY1	ENSG00000154096	571	6.18218e-05	0.773301	4.34812e-06	0.0542163	0.172417	-1	0.607706	0.776658	Inhibitory neurons	eQTL	pvalue	0.164135	7
chr1:92450091_93431324	GFI1	chr1	92450091	93431324	rs58394161	chr1:92939959	0.8425	HFM1	ENSG00000162669	433	0.000623929	0.698728	0.00011462	0.128189	0.172344	-1	0.210162	0.92968	OPCs / COPs	eQTL	pvalue	1.44958e-23	6
chr19:6615889_6693163	TNFSF14	chr19	6615889	6693163	rs1077667	chr19:6668972	1.164	MICOS13	ENSG00000174917	241	3.89494e-07	0.786836	2.03435e-08	0.0409247	0.172239	1	0.676349	1.39688	Microglia	eQTL	pvalue	NA	9
chr5:176525029_176837504	RGS14	chr5	176525029	176837504	rs67111717	chr5:176790162	1.1003	RMND5B	ENSG00000145916	223	0.032127	0.771291	0.000985156	0.0234791	0.172118	-1	0.488789	0.365846	Excitatory neurons	eQTL	pvalue	6.92213e-08	8
chr1:120135045_120341256	PHGDH	chr1	120135045	120341256	rs483180	chr1:120267505	0.8974	SEC22B	ENSG00000265808	418	0.000390491	0.800564	1.32644e-05	0.027022	0.172011	1	0.605263	1.09211	Excitatory neurons	eQTL	pvalue	NA	NA
chr12:123192738_124002762	PITPNM2	chr12	123192738	124002762	rs7975763	chr12:123604053	0.886	RILPL2	ENSG00000150977	809	0.000284085	0.734339	3.61792e-05	0.0933486	0.171992	-1	0.684796	0.962848	Microglia	eQTL	pvalue	0.0608722	7
chr11:118462188_118773904	CXCR5	chr11	118462188	118773904	rs12365699	chr11:118743286	1.1546	THY1	ENSG00000154096	599	5.6239e-05	0.765024	4.65213e-06	0.0631116	0.171803	1	0.555927	1.66304	Inhibitory neurons	eQTL	pvalue	0.164135	7
chr12:57855180_58473351	OS9	chr12	57855180	58473351	rs701006	chr12:58106836	1.1206	CTDSP2	ENSG00000175215	854	1.34146e-06	0.752149	1.36002e-07	0.0760842	0.171765	1	0.762295	1.61024	Endothelial cells	eQTL	pvalue	0.397665	4
chr1:32347320_33034616	LCK	chr1	32347320	33034616	rs79979643	chr1:32738415	0.8736	AK2	ENSG00000004455	331	0.0774292	0.71893	0.00312179	0.0288142	0.171705	1	0.577039	1.54151	Endothelial cells	eQTL	pvalue	0.00556559	7
chr5:39923355_40842116	TTC33	chr5	39923355	40842116	rs11749040	chr5:40396425	0.8214	PRKAA1	ENSG00000132356	2288	1.38294e-12	0.654894	3.66892e-13	0.173571	0.171534	-1	0.561626	0.896509	Pericytes	eQTL	pvalue	0.035101	3
chr17:57475896_58223430	VMP1	chr17	57475896	58223430	rs2150879	chr17:57859210	1.1091	PPM1E	ENSG00000175175	402	0.000287165	0.800312	1.00826e-05	0.0279282	0.171463	1	0.80597	2.02288	Pericytes	eQTL	pvalue	0.973417	2
chr1:120135045_120341256	PHGDH	chr1	120135045	120341256	rs483180	chr1:120267505	0.8974	SEC22B	ENSG00000265808	418	0.000386672	0.792734	1.73699e-05	0.0354395	0.171423	1	0.677033	1.12743	Pericytes	eQTL	pvalue	NA	NA
chr14:103015542_103459588	TRAF3	chr14	103015542	103459588	rs12588969	chr14:103230758	0.9148	DYNC1H1	ENSG00000197102	544	0.000201011	0.784571	1.12809e-05	0.0438594	0.171357	-1	0.227941	0.691651	Pericytes	eQTL	pvalue	1	1
chr19:10423338_10625953	KEAP1	chr19	10423338	10625953	rs28834106	chr19:10592144	1.1381	LDLR	ENSG00000130164	409	2.29881e-05	0.796932	9.2096e-07	0.0317558	0.171288	-1	0.327628	0.926104	Astrocytes	eQTL	pvalue	2.59266e-16	7
chr14:103199716_103463149	TRAF3	chr14	103199716	103463149	rs12147246	chr14:103265844	0.9054	ZFYVE21	ENSG00000100711	317	0.000202416	0.790055	9.93202e-06	0.0385948	0.171138	-1	0.205047	0.664517	Inhibitory neurons	eQTL	pvalue	0.713443	4
chr11:118447156_118807735	CXCR5	chr11	118447156	118807735	rs6589706	chr11:118747813	1.088	THY1	ENSG00000154096	648	5.60178e-05	0.762066	4.91839e-06	0.0667386	0.171134	-1	0.535494	0.776658	Inhibitory neurons	eQTL	pvalue	0.164135	7
chr9:100551768_100895720	TRIM14	chr9	100551768	100895720	rs7855251	chr9:100868189	1.1164	TBC1D2	ENSG00000095383	553	0.0097897	0.777166	0.000523542	0.0413909	0.17113	1	0.846293	1.26814	Inhibitory neurons	eQTL	pvalue	2.30691e-08	5
chr14:103015542_103459588	TRAF3	chr14	103015542	103459588	rs12588969	chr14:103230758	0.9148	ZFYVE21	ENSG00000100711	324	0.000202195	0.789192	1.02009e-05	0.0396444	0.170951	-1	0.231481	0.664517	Inhibitory neurons	eQTL	pvalue	0.713443	4
chr14:103015542_103459588	TRAF3	chr14	103015542	103459588	rs12588969	chr14:103230758	0.9148	RCOR1	ENSG00000089902	564	0.000199176	0.777411	1.3263e-05	0.0515965	0.17078	1	0.792553	1.36655	Endothelial cells	eQTL	pvalue	0.994043	1
chr11:60760530_60835043	CD6	chr11	60760530	60835043	rs4939490	chr11:60793651	1.1464	TMEM132A	ENSG00000006118	186	1.38071e-09	0.798327	5.38617e-11	0.0309722	0.170701	-1	0.387097	0.792305	Pericytes	eQTL	pvalue	2.88926e-06	5
chr1:92929865_93512762	DIPK1A	chr1	92929865	93512762	rs1415069	chr1:93426869	0.9313	MTF2	ENSG00000143033	868	2.59762e-10	0.754175	2.59407e-11	0.0751438	0.170681	-1	0.364055	0.439965	Endothelial cells	eQTL	pvalue	0.9946	1
chr2:112423188_113109590	MERTK	chr2	112423188	113109590	rs57116599	chr2:112770799	0.8869	TMEM87B	ENSG00000153214	1071	0.000159825	0.691612	3.18301e-05	0.137568	0.170627	-1	0.396825	0.790152	Astrocytes	eQTL	pvalue	7.9764e-08	6
chr5:176525029_176837504	RGS14	chr5	176525029	176837504	rs67111717	chr5:176790162	1.1003	ARL10	ENSG00000175414	236	0.0374095	0.763319	0.00134928	0.0273606	0.170562	1	0.877119	1.33936	OPCs / COPs	eQTL	pvalue	4.90395e-05	7
chr5:35728440_36153781	IL7R	chr5	35728440	36153781	rs10063294	chr5:35877505	0.9057	LMBRD2	ENSG00000164187	862	6.83248e-05	0.75336	6.93184e-06	0.0762612	0.170304	1	0.733179	1.09851	Excitatory neurons	eQTL	pvalue	0.0145652	3
chr14:75945376_76028941	BATF	chr14	75945376	76028941	rs34695601	chr14:76014298	1.1157	AREL1	ENSG00000119682	167	0.01069	0.789367	0.000399603	0.0293372	0.170206	-1	0.353293	0.581338	Excitatory neurons	eQTL	pvalue	0.0118021	4
chr10:75154043_75706194	PLAU	chr10	75154043	75706194	rs17741873	chr10:75653800	1.0931	FUT11	ENSG00000196968	387	0.35436	0.365758	0.0541059	0.0556762	0.170099	1	0.731266	1.38957	Oligodendrocytes	eQTL	pvalue	1.25547e-05	7
chr9:100551768_100895720	TRIM14	chr9	100551768	100895720	rs7855251	chr9:100868189	1.1164	NCBP1	ENSG00000136937	553	0.00986049	0.782786	0.000466727	0.0368816	0.170005	1	0.459313	1.05886	OPCs / COPs	eQTL	pvalue	0.999956	1
chr11:60760530_60835043	CD6	chr11	60760530	60835043	rs4939490	chr11:60793651	1.1464	FADS2	ENSG00000134824	186	1.39803e-09	0.808343	3.78912e-11	0.0217388	0.169918	1	0.666667	1.80586	Inhibitory neurons	eQTL	pvalue	0.990052	1
chr16:1041953_1105201	SOX8	chr16	1041953	1105201	rs405343	chr16:1067832	0.8884	CIAO3	ENSG00000103245	209	0.00294619	0.801209	9.61742e-05	0.0259846	0.169764	-1	0.205742	0.893158	Oligodendrocytes	eQTL	pvalue	NA	6
chr22:37251477_37323988	CSF2RB	chr22	37251477	37323988	rs5756405	chr22:37310954	1.0706	TRIOBP	ENSG00000100106	196	0.325553	0.474616	0.0123093	0.0177756	0.169746	1	0.760204	1.3125	Endothelial cells	eQTL	pvalue	8.94617e-13	4
chr19:10258259_10897760	TYK2	chr19	10258259	10897760	rs34536443	chr19:10463118	1.3037	PRKCSH	ENSG00000130175	625	2.29321e-05	0.789967	1.17472e-06	0.0402972	0.169712	1	0.7568	2.02931	Endothelial cells	eQTL	pvalue	0.140789	5
chr16:85964563_86021505	IRF8	chr16	85964563	86021505	rs35703946	chr16:86021505	1.1883	GSE1	ENSG00000131149	272	0.00124939	0.80679	3.47879e-05	0.0222946	0.169632	-1	0.308824	0.891115	Astrocytes	eQTL	pvalue	NA	1
chr20:44594575_44782428	CD40	chr20	44594575	44782428	rs6032662	chr20:44734310	1.1432	CTSA	ENSG00000064601	317	3.27289e-08	0.806055	1.01339e-09	0.0247889	0.169156	-1	0.274448	0.72967	Astrocytes	eQTL	pvalue	4.23468e-05	5
chr19:18164862_18409068	MPV17L2	chr19	18164862	18409068	rs4808760	chr19:18301979	0.8741	AC010618.4	ENSG00000269439	607	7.30826e-08	0.785502	4.25496e-09	0.0455639	0.168934	-1	0.243822	0.922145	Pericytes	eQTL	pvalue	NA	NA
chr14:88217115_88715610	GPR65	chr14	88217115	88715610	rs116899835	chr14:88523488	1.3474	AL121768.1	ENSG00000165521	1195	2.45204e-06	0.738216	3.09176e-07	0.0929125	0.168869	1	0.681172	1.30989	Microglia	eQTL	pvalue	NA	2
chr17:37869878_38507250	NR1D1	chr17	37869878	38507250	rs883871	chr17:38252660	0.9009	CASC3	ENSG00000108349	681	0.235261	0.507966	0.0279578	0.0601968	0.168618	-1	0.298091	0.724121	Inhibitory neurons	eQTL	pvalue	0.913675	2
chr6:135591392_136145479	AHI1	chr6	135591392	136145479	rs4896153	chr6:135833463	0.8708	MAP7	ENSG00000135525	320	1.29393e-07	0.802462	4.75386e-09	0.0293139	0.168224	-1	0.159375	0.500038	Endothelial cells	eQTL	pvalue	0.929881	2
chr19:16444965_16814328	EPS15L1	chr19	16444965	16814328	rs58166386	chr19:16559421	1.095	EPS15L1	ENSG00000127527	498	0.00927059	0.772375	0.000596883	0.0495608	0.168197	1	0.853414	1.41367	Microglia	eQTL	pvalue	0.970003	1
chr19:10423338_10625953	KEAP1	chr19	10423338	10625953	rs28834106	chr19:10592144	1.1381	PRKCSH	ENSG00000130175	154	2.36433e-05	0.814408	5.15124e-07	0.0175757	0.167992	1	0.805195	1.64936	Pericytes	eQTL	pvalue	0.140789	5
chr1:160698276_160925186	SLAMF7	chr1	160698276	160925186	rs983494	chr1:160703965	1.1061	ADAMTS4	ENSG00000158859	455	0.042223	0.727916	0.00340498	0.0585333	0.167923	-1	0.584615	0.837324	Oligodendrocytes	eQTL	pvalue	0.00546594	4
chr7:149128286_149433143	ZNF746	chr7	149128286	149433143	rs354033	chr7:149289464	1.114	ZNF282	ENSG00000170265	539	0.000504319	0.781197	3.2714e-05	0.0505068	0.167759	-1	0.382189	0.952906	OPCs / COPs	eQTL	pvalue	0.277663	3
chr19:10744807_11274530	SMARCA4	chr19	10744807	11274530	rs12609500	chr19:11173928	1.0997	PLPPR2	ENSG00000105520	784	0.0219737	0.748212	0.00177784	0.0603684	0.167668	1	0.714286	1.47082	Astrocytes	eQTL	pvalue	NA	1
chr18:56206955_56320360	ALPK2	chr18	56206955	56320360	rs4940730	chr18:56269737	1.0254	SEC11C	ENSG00000166562	250	0.0109026	0.802812	0.000253805	0.0185214	0.167511	1	0.76	1.35199	Microglia	eQTL	pvalue	0.694288	3
chr19:10258259_10897760	TYK2	chr19	10258259	10897760	rs34536443	chr19:10463118	1.3037	OLFM2	ENSG00000105088	1151	2.11918e-05	0.734713	2.82486e-06	0.0977695	0.167494	1	0.684622	1.92534	Inhibitory neurons	eQTL	pvalue	0.964592	4
chr1:92450091_93431324	GFI1	chr1	92450091	93431324	rs58394161	chr1:92939959	0.8425	MTF2	ENSG00000143033	1036	2.5491e-10	0.740085	3.18909e-11	0.092422	0.167493	-1	0.447876	0.439965	Endothelial cells	eQTL	pvalue	0.9946	1
chr4:121992040_122147741	TNIP3	chr4	121992040	122147741	rs17051321	chr4:122119449	0.9097	TMEM155	ENSG00000164112	182	0.0119313	0.79297	0.000412118	0.0272224	0.167464	-1	0.0384615	0.516107	Excitatory neurons	eQTL	pvalue	0.00120021	10
chr6:137407099_137466087	IL22RA2	chr6	137407099	137466087	rs62420820	chr6:137438057	1.1471	BCLAF1	ENSG00000029363	122	6.43254e-08	0.819347	1.07861e-09	0.0135718	0.167081	1	0.95082	1.9791	Endothelial cells	eQTL	pvalue	NA	6
chr10:80999869_81071087	ZMIZ1	chr10	80999869	81071087	rs1250551	chr10:81059335	0.8907	PPIF	ENSG00000108179	137	3.78918e-06	0.817844	7.13331e-08	0.0152294	0.166923	1	0.664234	2.36376	Oligodendrocytes	eQTL	pvalue	0.00518621	8
chr8:144971080_145126375	PLEC	chr8	144971080	145126375	rs3923387	chr8:144986793	1.0732	KIFC2	ENSG00000167702	235	0.365397	0.411687	0.0264156	0.0295951	0.166905	-1	0.114894	0.539958	Inhibitory neurons	eQTL	pvalue	0.00134058	5
chr1:92652691_93519650	EVI5	chr1	92652691	93519650	rs139504223	chr1:93152635	0.8655	MTF2	ENSG00000143033	1098	2.53964e-10	0.73734	3.30502e-11	0.0957887	0.166871	-1	0.367031	0.439965	Endothelial cells	eQTL	pvalue	0.9946	1
chr22:50935082_51045816	ODF3B	chr22	50935082	51045816	rs140522	chr22:50971266	0.8953	MAPK12	ENSG00000188130	283	0.000135854	0.805202	4.71713e-06	0.0277914	0.166866	1	0.75265	1.86089	Excitatory neurons	eQTL	pvalue	0.0136201	6
chr2:60958287_61741947	PUS10	chr2	60958287	61741947	rs1177228	chr2:61242410	1.1134	PEX13	ENSG00000162928	1116	0.00102096	0.743826	0.000121325	0.0882249	0.166807	1	0.695341	1.61426	Inhibitory neurons	eQTL	pvalue	0.0231397	6
chr7:149128286_149433143	ZNF746	chr7	149128286	149433143	rs354033	chr7:149289464	1.114	EZH2	ENSG00000106462	539	0.000489475	0.758204	4.81781e-05	0.0744618	0.166797	-1	0.0816327	0.934227	Inhibitory neurons	eQTL	pvalue	0.99999	1
chr10:80999869_81071087	ZMIZ1	chr10	80999869	81071087	rs1250551	chr10:81059335	0.8907	ZMIZ1	ENSG00000108175	137	3.60069e-06	0.777161	2.60813e-07	0.0561263	0.166709	1	0.642336	2.00975	Excitatory neurons	eQTL	pvalue	0.999744	1
chr22:22017142_22349088	MAPK1	chr22	22017142	22349088	rs9610458	chr22:22205353	1.121	PI4KA	ENSG00000241973	296	1.00823e-06	0.811693	2.70436e-08	0.0216053	0.166701	1	0.64527	1.15322	Microglia	eQTL	pvalue	0.000804073	3
chr12:6427052_6457062	TNFRSF1A	chr12	6427052	6457062	rs1800693	chr12:6440009	0.8808	PEX5	ENSG00000139197	40	1.23169e-07	0.826888	9.82919e-10	0.00643211	0.16668	-1	0.1	0.813903	Endothelial cells	eQTL	pvalue	0.401175	4
chr1:92450091_93431324	GFI1	chr1	92450091	93431324	rs58394161	chr1:92939959	0.8425	DR1	ENSG00000117505	810	2.64443e-10	0.767762	2.26791e-11	0.065678	0.16656	-1	0.0358025	0.408258	Inhibitory neurons	eQTL	pvalue	0.835492	2
chr3:101645933_101805935	ZPLD1	chr3	101645933	101805935	rs4325907	chr3:101749022	0.9055	RPL24	ENSG00000114391	440	0.000318162	0.800691	1.29842e-05	0.0325099	0.166468	1	0.688636	1.85073	Microglia	eQTL	pvalue	0.8643	3
chr17:57475896_58223430	VMP1	chr17	57475896	58223430	rs2150879	chr17:57859210	1.1091	DHX40	ENSG00000108406	755	1.59391e-05	0.757765	1.59873e-06	0.0758392	0.166379	1	0.610596	1.32299	Endothelial cells	eQTL	pvalue	0.996354	2
chr11:118000454_118904452	PHLDB1	chr11	118000454	118904452	rs34026809	chr11:118480695	0.8643	THY1	ENSG00000154096	985	5.44569e-05	0.740839	6.8288e-06	0.0927335	0.166366	-1	0.519797	0.776658	Inhibitory neurons	eQTL	pvalue	0.164135	7
chr17:37471330_38219005	IKZF3	chr17	37471330	38219005	rs9909593	chr17:37970149	0.9311	CASC3	ENSG00000108349	995	0.236883	0.460439	0.0464961	0.0902105	0.165972	-1	0.348744	0.724121	Inhibitory neurons	eQTL	pvalue	0.913675	2
chr12:123192738_124002762	PITPNM2	chr12	123192738	124002762	rs7975763	chr12:123604053	0.886	KMT5A	ENSG00000183955	809	0.000274138	0.708627	4.84761e-05	0.125141	0.16591	-1	0.239802	0.486191	Excitatory neurons	eQTL	pvalue	NA	2
chr2:68537842_68865032	PLEK	chr2	68537842	68865032	rs12622670	chr2:68646536	1.1127	CNRIP1	ENSG00000119865	709	2.9771e-05	0.780356	2.05853e-06	0.0537921	0.165821	-1	0.152327	0.55552	Excitatory neurons	eQTL	pvalue	0.29956	6
chr2:43313584_43361560	ZFP36L2	chr2	43313584	43361560	rs12478539	chr2:43355324	1.1311	ZFP36L2	ENSG00000152518	171	5.4245e-06	0.812866	1.43955e-07	0.021406	0.165723	1	0.602339	1.63891	Pericytes	eQTL	pvalue	0.456434	2
chr1:92929865_93512762	DIPK1A	chr1	92929865	93512762	rs1415069	chr1:93426869	0.9313	DR1	ENSG00000117505	868	2.6303e-10	0.763661	2.43979e-11	0.0706694	0.16567	-1	0.140553	0.659439	Inhibitory neurons	eQTL	pvalue	0.835492	2
chr1:2407781_2779397	PRXL2B	chr1	2407781	2779397	rs6670198	chr1:2520527	0.865	MORN1	ENSG00000116151	388	1.06745e-11	0.771849	8.69292e-13	0.0626909	0.16546	-1	0.237113	0.441947	Astrocytes	eQTL	pvalue	7.87931e-07	7
chr12:6488450_6553604	LTBR	chr12	6488450	6553604	rs2364485	chr12:6514963	0.9041	ATN1	ENSG00000111676	127	0.525065	0.299268	0.00664353	0.00362117	0.165403	-1	0.330709	0.64202	Oligodendrocytes	eQTL	pvalue	0.998533	1
chr19:16444965_16814328	EPS15L1	chr19	16444965	16814328	rs58166386	chr19:16559421	1.095	AP1M1	ENSG00000072958	498	0.00933638	0.777857	0.000564992	0.0469067	0.165335	1	0.781124	1.55959	Astrocytes	eQTL	pvalue	0.84235	2
chr19:10258259_10897760	TYK2	chr19	10258259	10897760	rs34536443	chr19:10463118	1.3037	COL5A3	ENSG00000080573	1151	2.16285e-05	0.749853	2.45225e-06	0.0848535	0.165269	1	0.462207	1.70474	Endothelial cells	eQTL	pvalue	7.11903e-07	4
chr8:79005727_79716536	PKIA	chr8	79005727	79716536	rs28703878	chr8:79417222	0.8749	PKIA	ENSG00000171033	1270	0.000110729	0.687471	2.37335e-05	0.147186	0.165208	1	0.865354	1.42095	Inhibitory neurons	eQTL	pvalue	0.254973	9
chr15:90831146_91201561	ZNF774	chr15	90831146	91201561	rs6496663	chr15:90887584	0.9043	BLM	ENSG00000197299	939	0.00336147	0.753708	0.000346263	0.0774739	0.16511	-1	0.359957	0.861496	OPCs / COPs	eQTL	pvalue	4.1386e-11	5
chr1:92929865_93512762	DIPK1A	chr1	92929865	93512762	rs1415069	chr1:93426869	0.9313	RPL5	ENSG00000122406	868	2.6451e-10	0.767959	2.31681e-11	0.0670997	0.164942	1	0.9447	2.93518	Excitatory neurons	eQTL	pvalue	0.994762	1
chr11:122467937_122589796	UBASH3B	chr11	122467937	122589796	rs6589939	chr11:122518525	0.9275	UBASH3B	ENSG00000154127	317	0.209658	0.529225	0.0273944	0.0689849	0.164737	1	0.943218	1.23819	Inhibitory neurons	eQTL	pvalue	0.988511	4
chr1:160162872_160430469	VANGL2	chr1	160162872	160430469	rs3737798	chr1:160389984	1.0911	NIT1	ENSG00000158793	316	0.030193	0.767678	0.00142496	0.0360659	0.164638	-1	0.287975	0.728913	Inhibitory neurons	eQTL	pvalue	0.000861525	7
chr12:6427052_6457062	TNFRSF1A	chr12	6427052	6457062	rs1800693	chr12:6440009	0.8808	PHB2	ENSG00000215021	40	1.23947e-07	0.832112	5.09099e-10	0.00325318	0.164635	1	0.95	10.7987	Excitatory neurons	eQTL	pvalue	0.0758354	4
chr1:160698276_160925186	SLAMF7	chr1	160698276	160925186	rs983494	chr1:160703965	1.1061	AL592295.4	ENSG00000283696	455	0.0438604	0.756146	0.00195579	0.033553	0.164485	-1	0.575824	0.747656	Microglia	eQTL	pvalue	NA	NA
chr1:92652691_93519650	EVI5	chr1	92652691	93519650	rs139504223	chr1:93152635	0.8655	DR1	ENSG00000117505	979	2.6065e-10	0.756751	2.72935e-11	0.0790778	0.164171	-1	0.136874	0.659439	Inhibitory neurons	eQTL	pvalue	0.835492	2
chr17:43279320_43781083	MAP3K14	chr17	43279320	43781083	rs7222450	chr17:43407670	1.1034	EFTUD2	ENSG00000108883	718	0.0125627	0.755593	0.00111045	0.0666247	0.164109	-1	0.149025	0.845686	Endothelial cells	eQTL	pvalue	0.999991	1
chr11:65354926_66061233	TSGA10IP	chr11	65354926	66061233	rs531612	chr11:65705432	0.9155	KAT5	ENSG00000172977	966	0.00303256	0.730345	0.000424936	0.102175	0.164023	1	0.65942	1.03947	Oligodendrocytes	eQTL	pvalue	0.471178	3
chr17:40264534_40782389	STAT3	chr17	40264534	40782389	rs1026916	chr17:40529835	0.8784	COA3	ENSG00000183978	556	6.93435e-09	0.79573	3.52306e-10	0.0402637	0.164007	1	0.723022	1.44136	Pericytes	eQTL	pvalue	0.00470838	9
chr21:34666160_35187100	IFNGR2	chr21	34666160	35187100	rs9808753	chr21:34787312	1.0846	PAXBP1	ENSG00000159086	628	0.4768	0.25268	0.0697441	0.0367969	0.163978	1	0.640127	1.17379	OPCs / COPs	eQTL	pvalue	0.99997	1
chr22:22017142_22349088	MAPK1	chr22	22017142	22349088	rs9610458	chr22:22205353	1.121	PI4KA	ENSG00000241973	296	9.69804e-07	0.780759	6.89465e-08	0.0553428	0.163897	1	0.64527	1.15592	OPCs / COPs	eQTL	pvalue	0.000804073	3
chr1:92173722_92239336	TGFBR3	chr1	92173722	92239336	rs12133753	chr1:92222089	1.1329	TGFBR3	ENSG00000069702	205	0.00170971	0.786062	0.000105384	0.0482879	0.163835	1	0.57561	1.23873	Inhibitory neurons	eQTL	pvalue	0.0110548	3
chr5:133827615_134321836	JADE2	chr5	133827615	134321836	rs2084007	chr5:133891282	1.0826	JADE2	ENSG00000043143	373	0.0997789	0.689142	0.00600619	0.0413191	0.163754	1	0.664879	1.26932	Astrocytes	eQTL	pvalue	NA	1
chr7:28138193_28260538	JAZF1	chr7	28138193	28260538	rs10245867	chr7:28142186	0.9393	JAZF1	ENSG00000153814	223	0.4766	0.023049	0.321465	0.015383	0.163503	-1	0.134529	0.859884	OPCs / COPs	eQTL	pvalue	0.958302	2
chr12:57855180_58473351	OS9	chr12	57855180	58473351	rs701006	chr12:58106836	1.1206	MBD6	ENSG00000166987	854	1.37798e-06	0.772628	1.15015e-07	0.0643253	0.163046	-1	0.088993	0.657463	Microglia	eQTL	pvalue	0.963658	1
chr5:158670938_158862238	IL12B	chr5	158670938	158862238	rs2546890	chr5:158759900	1.1241	PWWP2A	ENSG00000170234	322	1.16557e-06	0.812664	3.51543e-08	0.0243475	0.162987	-1	0.419255	0.603285	Endothelial cells	eQTL	pvalue	0.920216	2
chr19:10258259_10897760	TYK2	chr19	10258259	10897760	rs34536443	chr19:10463118	1.3037	PRKCSH	ENSG00000130175	625	2.29318e-05	0.789957	1.37137e-06	0.047078	0.16294	1	0.6032	1.64936	Pericytes	eQTL	pvalue	0.140789	5
chr1:92652691_93519650	EVI5	chr1	92652691	93519650	rs139504223	chr1:93152635	0.8655	RPL5	ENSG00000122406	1098	2.61174e-10	0.758275	2.72193e-11	0.0788638	0.162862	1	0.907104	2.93518	Excitatory neurons	eQTL	pvalue	0.994762	1
chr17:40264534_40782389	STAT3	chr17	40264534	40782389	rs1026916	chr17:40529835	0.8784	DNAJC7	ENSG00000168259	556	6.80167e-09	0.780504	4.95609e-10	0.0567092	0.162786	-1	0.307554	0.841897	Endothelial cells	eQTL	pvalue	0.999728	2
chr17:40264534_40782389	STAT3	chr17	40264534	40782389	rs1026916	chr17:40529835	0.8784	NAGLU	ENSG00000108784	556	6.85915e-09	0.787099	4.38235e-10	0.0501255	0.162775	1	0.701439	1.15799	Oligodendrocytes	eQTL	pvalue	0.000404074	5
chr7:2392233_2478020	CHST12	chr7	2392233	2478020	rs55858457	chr7:2443302	0.8931	MAD1L1	ENSG00000002822	146	0.00291207	0.821819	4.54232e-05	0.0126564	0.162567	-1	0.260274	0.330478	Excitatory neurons	eQTL	pvalue	2.03781e-10	6
chr19:16444965_16814328	EPS15L1	chr19	16444965	16814328	rs58166386	chr19:16559421	1.095	EPS15L1	ENSG00000127527	498	0.00934872	0.778884	0.000585657	0.0486312	0.16255	1	0.748996	1.4431	Endothelial cells	eQTL	pvalue	0.970003	1
chr6:90804863_91086379	BACH2	chr6	90804863	91086379	rs72928038	chr6:90976768	0.8517	ANKRD6	ENSG00000135299	376	2.39071e-05	0.793047	1.34432e-06	0.0444313	0.162497	-1	0.226064	0.926377	Pericytes	eQTL	pvalue	3.48769e-07	5
chr19:10258259_10897760	TYK2	chr19	10258259	10897760	rs34536443	chr19:10463118	1.3037	LDLR	ENSG00000130164	1151	2.18e-05	0.7558	2.36213e-06	0.0817318	0.162444	-1	0.326672	0.950647	Astrocytes	eQTL	pvalue	2.59266e-16	7
chr17:40264534_40782389	STAT3	chr17	40264534	40782389	rs1026916	chr17:40529835	0.8784	PLEKHH3	ENSG00000068137	556	6.91211e-09	0.793177	3.89037e-10	0.0444804	0.162343	-1	0.381295	0.865294	Inhibitory neurons	eQTL	pvalue	0.00376066	4
chr20:62214158_62483911	SLC2A4RG	chr20	62214158	62483911	rs6742	chr20:62374441	1.1727	GMEB2	ENSG00000101216	812	0.0207487	0.752316	0.00174003	0.0629286	0.162267	1	0.770936	1.11093	Excitatory neurons	eQTL	pvalue	0.990659	1
chr11:65354926_66061233	TSGA10IP	chr11	65354926	66061233	rs531612	chr11:65705432	0.9155	KAT5	ENSG00000172977	966	0.00319883	0.770388	0.000266732	0.0640761	0.16207	1	0.750518	6.96198	Excitatory neurons	eQTL	pvalue	0.471178	3
chr6:137407099_137466087	IL22RA2	chr6	137407099	137466087	rs62420820	chr6:137438057	1.1471	IFNGR1	ENSG00000027697	122	6.49936e-08	0.827858	8.04048e-10	0.0100795	0.162063	-1	0.221311	0.274102	Excitatory neurons	eQTL	pvalue	0.327969	4
chr1:92450091_93431324	GFI1	chr1	92450091	93431324	rs58394161	chr1:92939959	0.8425	RPL5	ENSG00000122406	1197	2.59574e-10	0.753625	2.91643e-11	0.0845113	0.161864	1	0.893901	2.93518	Excitatory neurons	eQTL	pvalue	0.994762	1
chr1:160698276_160925186	SLAMF7	chr1	160698276	160925186	rs983494	chr1:160703965	1.1061	B4GALT3	ENSG00000158850	455	0.0443107	0.763908	0.00165021	0.0282875	0.161843	-1	0.294505	0.620805	Endothelial cells	eQTL	pvalue	0.0208229	4
chr1:32347320_33034616	LCK	chr1	32347320	33034616	rs79979643	chr1:32738415	0.8736	COL16A1	ENSG00000084636	432	0.0772051	0.717125	0.00430461	0.0398222	0.161543	-1	0.5625	0.725847	Inhibitory neurons	eQTL	pvalue	3.38474e-15	4
chr19:45110119_45187302	PVR	chr19	45110119	45187302	rs7260482	chr19:45143942	0.9152	OPA3	ENSG00000125741	98	0.165442	0.663109	0.00201098	0.0078987	0.161539	-1	0.346939	0.711014	Inhibitory neurons	eQTL	pvalue	0.00412067	7
chr1:160698276_160925186	SLAMF7	chr1	160698276	160925186	rs983494	chr1:160703965	1.1061	HSPA6	ENSG00000173110	455	0.0427844	0.737595	0.00319337	0.0548916	0.161535	-1	0.272527	0.758051	Microglia	eQTL	pvalue	0.461296	8
chr11:63849101_64220132	PRDX5	chr11	63849101	64220132	rs11231749	chr11:64095178	1.0758	ZFPL1	ENSG00000162300	525	0.382251	0.365984	0.0461844	0.0440574	0.161523	-1	0.342857	0.642153	Oligodendrocytes	eQTL	pvalue	0.654739	5
chr17:43279320_43781083	MAP3K14	chr17	43279320	43781083	rs7222450	chr17:43407670	1.1034	PLEKHM1	ENSG00000225190	718	0.0120808	0.726607	0.00163491	0.0981711	0.161506	1	0.818942	1.03259	Excitatory neurons	eQTL	pvalue	0.840543	3
chr19:18164862_18409068	MPV17L2	chr19	18164862	18409068	rs4808760	chr19:18301979	0.8741	COPE	ENSG00000105669	607	7.24886e-08	0.779118	5.54424e-09	0.0594288	0.161453	1	0.76112	1.93951	Endothelial cells	eQTL	pvalue	0.616648	3
chr2:191907655_192030391	STAT4	chr2	191907655	192030391	rs6738544	chr2:191989356	1.0684	STAT1	ENSG00000115415	187	0.467102	0.339674	0.0185938	0.01336	0.16127	1	0.631016	1.33428	Pericytes	eQTL	pvalue	0.999994	1
chr3:121334409_121729409	IQCB1	chr3	121334409	121729409	rs2331964	chr3:121542898	1.1042	HSPBAP1	ENSG00000169087	506	0.000113425	0.795943	6.12008e-06	0.0427858	0.161151	-1	0.476285	0.873033	Excitatory neurons	eQTL	pvalue	9.97538e-07	7
chr11:65354926_66061233	TSGA10IP	chr11	65354926	66061233	rs531612	chr11:65705432	0.9155	RAB1B	ENSG00000174903	966	0.00313015	0.753848	0.000340279	0.08179	0.160891	1	0.835404	1.50526	Astrocytes	eQTL	pvalue	0.751684	2
chr3:71421370_71686082	FOXP1 - AC097634.4	chr3	71421370	71686082	rs9878602	chr3:71535338	1.0872	FOXP1	ENSG00000114861	469	0.0110134	0.773645	0.000766928	0.0537125	0.160862	-1	0.238806	0.615687	Inhibitory neurons	eQTL	pvalue	0.999751	1
chr16:11193828_11521191	RMI2	chr16	11193828	11521191	rs146566517	chr16:11353879	0.469	ZC3H7A	ENSG00000122299	1188	5.88033e-19	0.651802	1.6919e-19	0.187377	0.160821	1	0.818182	1.57353	Oligodendrocytes	eQTL	pvalue	0.999987	1
chr6:14686662_14754318	CD83	chr6	14686662	14754318	rs111635774	chr6:14691215	1.3265	CD83	ENSG00000112149	127	0.14175	0.684029	0.00233782	0.0111206	0.160762	1	0.952756	1.74433	Excitatory neurons	eQTL	pvalue	0.0177807	6
chr17:57475896_58223430	VMP1	chr17	57475896	58223430	rs2150879	chr17:57859210	1.1091	USP32	ENSG00000170832	713	1.52531e-05	0.725152	2.40309e-06	0.114085	0.160746	1	0.626928	1.13309	Endothelial cells	eQTL	pvalue	1	1
chr3:100568229_101346033	IMPG2	chr3	100568229	101346033	rs111430408	chr3:100848597	1.1813	PCNP	ENSG00000081154	1748	0.122815	0.60495	0.0188513	0.0926953	0.160688	1	0.735126	1.40713	Microglia	eQTL	pvalue	0.872423	3
chr1:200671993_201056749	INAVA	chr1	200671993	201056749	rs59655222	chr1:200875897	1.1311	IPO9	ENSG00000198700	496	2.5288e-06	0.791386	1.53701e-07	0.0479399	0.160671	-1	0.403226	0.960768	Pericytes	eQTL	pvalue	0.999992	1
chr19:49738081_49925208	CD37	chr19	49738081	49925208	rs1465697	chr19:49837246	0.8831	TMEM143	ENSG00000161558	228	1.00767e-05	0.825407	1.72259e-07	0.0139495	0.160633	1	0.855263	3.13397	Oligodendrocytes	eQTL	pvalue	3.71458e-08	8
chr11:118617158_118947933	BCL9L	chr11	118617158	118947933	rs149114341	chr11:118783424	1.3559	HYOU1	ENSG00000149428	571	6.06218e-05	0.75829	6.49259e-06	0.0810522	0.160591	-1	0.669002	0.777367	Microglia	eQTL	pvalue	0.999779	2
chr19:18164862_18409068	MPV17L2	chr19	18164862	18409068	rs4808760	chr19:18301979	0.8741	UPF1	ENSG00000005007	607	7.27184e-08	0.781588	5.39689e-09	0.0578459	0.160566	-1	0.214168	0.875075	Astrocytes	eQTL	pvalue	0.999926	1
chr19:18164862_18409068	MPV17L2	chr19	18164862	18409068	rs4808760	chr19:18301979	0.8741	SUGP2	ENSG00000064607	607	7.38211e-08	0.793439	4.29538e-09	0.0460067	0.160554	-1	0.83855	0.480606	Endothelial cells	eQTL	pvalue	0.999367	1
chr1:157481253_157815203	FCRL3	chr1	157481253	157815203	rs2317231	chr1:157686337	1.1058	RRNAD1	ENSG00000143303	517	0.000157936	0.803991	7.01837e-06	0.0355674	0.160276	1	0.806576	1.87608	Astrocytes	eQTL	pvalue	2.11535e-08	7
chr19:18164862_18409068	MPV17L2	chr19	18164862	18409068	rs4808760	chr19:18301979	0.8741	MAST3	ENSG00000099308	607	7.09964e-08	0.763079	7.15435e-09	0.0767358	0.160185	1	0.713344	1.45156	Excitatory neurons	eQTL	pvalue	0.998925	1
chr19:49738081_49925208	CD37	chr19	49738081	49925208	rs1465697	chr19:49837246	0.8831	AC008403.1	ENSG00000142235	374	5.99723e-06	0.813578	1.95271e-07	0.0263302	0.160085	-1	0.0320856	0.255126	Excitatory neurons	eQTL	pvalue	NA	1
chr4:103418185_104378012	SLC9B1	chr4	103418185	104378012	rs6533052	chr4:103911781	1.0668	MANBA	ENSG00000109323	1243	0.124472	0.556604	0.0290688	0.129828	0.160027	-1	0.22687	0.439883	Inhibitory neurons	eQTL	pvalue	1.14972e-11	6
chr17:37471330_38219005	IKZF3	chr17	37471330	38219005	rs9909593	chr17:37970149	0.9311	MSL1	ENSG00000188895	995	0.254003	0.493716	0.0314517	0.0609741	0.159855	-1	0.382915	0.870703	Inhibitory neurons	eQTL	pvalue	0.984497	1
chr4:106008586_106479425	PPA2	chr4	106008586	106479425	rs2726479	chr4:106255589	0.9238	PPA2	ENSG00000138777	900	0.0335525	0.59547	0.011281	0.200049	0.159647	-1	0.27	0.902992	Inhibitory neurons	eQTL	pvalue	9.23379e-06	8
chr8:144971080_145126375	PLEC	chr8	144971080	145126375	rs3923387	chr8:144986793	1.0732	EEF1D	ENSG00000104529	235	0.373017	0.420273	0.0222958	0.0249609	0.159454	-1	0.0425532	0.70208	Microglia	eQTL	pvalue	0.39424	5
chr13:99570862_100512004	UBAC2	chr13	99570862	100512004	rs77654077	chr13:100026952	1.7768	GPR183	ENSG00000169508	1991	0.00952789	0.652035	0.0025801	0.176408	0.159449	-1	0.608739	0.908492	Microglia	eQTL	pvalue	0.0255456	6
chr21:34666160_35187100	IFNGR2	chr21	34666160	35187100	rs9808753	chr21:34787312	1.0846	IFNAR1	ENSG00000142166	668	0.47158	0.250248	0.0776813	0.0410629	0.159428	1	0.691617	1.10193	Excitatory neurons	eQTL	pvalue	0.00062033	7
chr16:29841225_30438138	TBX6	chr16	29841225	30438138	rs3809627	chr16:30103160	0.9076	ZNF688	ENSG00000229809	408	0.00629771	0.797446	0.00029086	0.0366708	0.159295	1	0.786765	1.63781	Inhibitory neurons	eQTL	pvalue	7.08656e-05	9
chr2:112423188_113109590	MERTK	chr2	112423188	113109590	rs57116599	chr2:112770799	0.8869	TMEM87B	ENSG00000153214	1071	0.000164481	0.71176	2.97939e-05	0.128768	0.159277	1	0.824463	1.16386	Endothelial cells	eQTL	pvalue	7.9764e-08	6
chr19:47540310_47753426	SAE1	chr19	47540310	47753426	rs11083862	chr19:47638539	1.106	PRKD2	ENSG00000105287	188	0.00128595	0.818806	3.26729e-05	0.0206446	0.159231	1	0.819149	1.01021	Pericytes	eQTL	pvalue	0.999696	1
chr19:18164862_18409068	MPV17L2	chr19	18164862	18409068	rs4808760	chr19:18301979	0.8741	SLC27A1	ENSG00000130304	607	7.23701e-08	0.777844	5.87113e-09	0.0629445	0.159211	-1	0.182867	0.612864	Pericytes	eQTL	pvalue	0.000340154	7
chr1:32347320_33034616	LCK	chr1	32347320	33034616	rs79979643	chr1:32738415	0.8736	FAM167B	ENSG00000183615	432	0.0767914	0.713283	0.00494631	0.045785	0.159195	-1	0.474537	0.450941	Endothelial cells	eQTL	pvalue	0.00269115	9
chr16:29841225_30438138	TBX6	chr16	29841225	30438138	rs3809627	chr16:30103160	0.9076	RNF40	ENSG00000103549	408	0.00440707	0.558044	0.00218429	0.276426	0.158939	1	0.813725	1.28773	Inhibitory neurons	eQTL	pvalue	0.999995	1
chr19:47540310_47753426	SAE1	chr19	47540310	47753426	rs11083862	chr19:47638539	1.106	PNMA8A	ENSG00000182013	188	0.00129188	0.822579	2.72961e-05	0.0172214	0.158881	-1	0.0744681	0.470328	OPCs / COPs	eQTL	pvalue	NA	6
chr11:65354926_66061233	TSGA10IP	chr11	65354926	66061233	rs531612	chr11:65705432	0.9155	ZFPL1	ENSG00000162300	726	0.00321483	0.774156	0.000265256	0.0637169	0.158647	-1	0.287879	0.810828	Oligodendrocytes	eQTL	pvalue	0.654739	5
chr7:2392233_2478020	CHST12	chr7	2392233	2478020	rs55858457	chr7:2443302	0.8931	AMZ1	ENSG00000174945	146	0.00256249	0.723166	0.000408823	0.115216	0.158647	1	0.636986	1.18428	Pericytes	eQTL	pvalue	5.11963e-18	10
chr17:37471330_38219005	IKZF3	chr17	37471330	38219005	rs9909593	chr17:37970149	0.9311	RARA	ENSG00000131759	995	0.261404	0.508102	0.0245087	0.0474801	0.158506	1	0.700503	1.42556	Pericytes	eQTL	pvalue	0.934197	2
chr11:63849101_64220132	PRDX5	chr11	63849101	64220132	rs11231749	chr11:64095178	1.0758	TRMT112	ENSG00000173113	529	0.380699	0.364512	0.0493871	0.047129	0.158273	1	0.688091	1.26485	Inhibitory neurons	eQTL	pvalue	0.141017	7
chr19:47540310_47753426	SAE1	chr19	47540310	47753426	rs11083862	chr19:47638539	1.106	SELENOW	ENSG00000178980	188	0.00129115	0.822116	2.90233e-05	0.0183218	0.158242	1	0.920213	8.15574	Inhibitory neurons	eQTL	pvalue	NA	9
chr14:69165341_69314956	ZFP36L1	chr14	69165341	69314956	rs12434551	chr14:69253364	1.1095	ACTN1	ENSG00000072110	398	4.41582e-05	0.800388	2.28901e-06	0.0413311	0.158234	-1	0.261307	0.706396	Endothelial cells	eQTL	pvalue	0.999931	1
chr1:200671993_201056749	INAVA	chr1	200671993	201056749	rs59655222	chr1:200875897	1.1311	CAMSAP2	ENSG00000118200	762	2.52964e-06	0.791649	1.61264e-07	0.0503096	0.158039	1	0.639108	3.06332	Inhibitory neurons	eQTL	pvalue	0.999974	1
chr16:57045349_57110366	NLRC5	chr16	57045349	57110366	rs8062446	chr16:57077094	1.0885	MT1F	ENSG00000198417	166	0.27243	0.555756	0.00458895	0.00920342	0.158023	-1	0.427711	0.986951	Astrocytes	eQTL	pvalue	0.0538497	9
chr19:10423338_10625953	KEAP1	chr19	10423338	10625953	rs28834106	chr19:10592144	1.1381	MRPL4	ENSG00000105364	409	2.31971e-05	0.804177	1.09588e-06	0.037833	0.157966	-1	0.212714	0.886551	Inhibitory neurons	eQTL	pvalue	1.13186e-07	8
chr1:212844162_213056427	BATF3	chr1	212844162	213056427	rs9308424	chr1:212877776	0.9128	TATDN3	ENSG00000203705	555	0.367917	0.392636	0.0395458	0.0420449	0.157857	1	0.751351	1.24646	Oligodendrocytes	eQTL	pvalue	4.6205e-05	7
chr4:47709959_48262356	TXK	chr4	47709959	48262356	rs6837324	chr4:48127262	0.9173	SLC10A4	ENSG00000145248	1120	0.0154505	0.75826	0.00137154	0.067153	0.157765	1	0.648214	1.49514	Inhibitory neurons	eQTL	pvalue	0.167299	6
chr1:200671993_201056749	INAVA	chr1	200671993	201056749	rs59655222	chr1:200875897	1.1311	TIMM17A	ENSG00000134375	265	1.96196e-05	0.816368	6.26167e-07	0.025897	0.157714	1	0.886792	3.28158	Inhibitory neurons	eQTL	pvalue	0.243778	4
chr8:79005727_79716536	PKIA	chr8	79005727	79716536	rs28703878	chr8:79417222	0.8749	ZC2HC1A	ENSG00000104427	1270	0.000116972	0.726228	1.87031e-05	0.115962	0.157675	1	0.726772	1.2211	Pericytes	eQTL	pvalue	0.811433	3
chr22:22017142_22349088	MAPK1	chr22	22017142	22349088	rs9610458	chr22:22205353	1.121	AC245060.6	ENSG00000279278	511	7.68182e-07	0.792148	4.88943e-08	0.0502621	0.157589	-1	0.704501	0.395622	Excitatory neurons	eQTL	pvalue	NA	NA
chr3:100568229_101346033	IMPG2	chr3	100568229	101346033	rs111430408	chr3:100848597	1.1813	NFKBIZ	ENSG00000144802	1748	0.119045	0.586381	0.0231613	0.113928	0.157485	1	0.409039	1.09288	Endothelial cells	eQTL	pvalue	0.999617	1
chr16:29841225_30438138	TBX6	chr16	29841225	30438138	rs3809627	chr16:30103160	0.9076	STX4	ENSG00000103496	211	0.015901	0.812207	0.000279724	0.0141305	0.157481	-1	0.180095	0.538657	OPCs / COPs	eQTL	pvalue	9.66202e-05	7
chr1:160162872_160430469	VANGL2	chr1	160162872	160430469	rs3737798	chr1:160389984	1.0911	KLHDC9	ENSG00000162755	316	0.0305659	0.777159	0.0013233	0.0334883	0.157464	1	0.867089	5.934	Excitatory neurons	eQTL	pvalue	5.36704e-06	9
chr19:16444965_16814328	EPS15L1	chr19	16444965	16814328	rs58166386	chr19:16559421	1.095	SIN3B	ENSG00000127511	498	0.00931258	0.775874	0.000682666	0.0567186	0.157413	1	0.638554	1.55076	Excitatory neurons	eQTL	pvalue	0.992239	1
chr1:160698276_160925186	SLAMF7	chr1	160698276	160925186	rs983494	chr1:160703965	1.1061	KCNJ10	ENSG00000177807	455	0.0438976	0.756786	0.00230815	0.0396348	0.157373	1	0.545055	1.31489	Endothelial cells	eQTL	pvalue	0.598389	5
chr3:169388322_169601046	LRRIQ4	chr3	169388322	169601046	rs10936602	chr3:169536637	1.1145	SKIL	ENSG00000136603	226	0.00107552	0.817841	3.14326e-05	0.0237445	0.157308	-1	0.123894	0.642491	Oligodendrocytes	eQTL	pvalue	0.459268	2
chr12:6427052_6457062	TNFRSF1A	chr12	6427052	6457062	rs1800693	chr12:6440009	0.8808	ING4	ENSG00000111653	40	1.24944e-07	0.838806	6.10081e-10	0.0039385	0.157255	1	0.9	1.44326	Oligodendrocytes	eQTL	pvalue	0.0521019	4
chr19:18164862_18409068	MPV17L2	chr19	18164862	18409068	rs4808760	chr19:18301979	0.8741	COLGALT1	ENSG00000130309	607	7.36363e-08	0.791454	4.79327e-09	0.0513616	0.157185	-1	0.130148	0.958087	Inhibitory neurons	eQTL	pvalue	0.00373036	5
chr1:200671993_201056749	INAVA	chr1	200671993	201056749	rs59655222	chr1:200875897	1.1311	SHISA4	ENSG00000198892	383	2.58298e-06	0.808342	1.11053e-07	0.0345969	0.157058	-1	0.182768	0.370351	Inhibitory neurons	eQTL	pvalue	0.00107148	7
chr1:160613956_160649926	CD48	chr1	160613956	160649926	rs6427540	chr1:160634588	1.1225	PFDN2	ENSG00000143256	83	0.273543	0.559802	0.00323412	0.00646162	0.156959	-1	0.0361446	0.541493	OPCs / COPs	eQTL	pvalue	0.219933	4
chr2:68537842_68865032	PLEK	chr2	68537842	68865032	rs12622670	chr2:68646536	1.1127	ANTXR1	ENSG00000169604	709	2.95299e-05	0.774034	2.6434e-06	0.0691318	0.156802	-1	0.368124	0.764207	Pericytes	eQTL	pvalue	0.985283	2
chr5:176525029_176837504	RGS14	chr5	176525029	176837504	rs67111717	chr5:176790162	1.1003	PDLIM7	ENSG00000196923	282	0.0326064	0.785738	0.00100355	0.0240265	0.156626	-1	0.124113	0.527522	Inhibitory neurons	eQTL	pvalue	0.90303	3
chr16:11193828_11521191	RMI2	chr16	11193828	11521191	rs146566517	chr16:11353879	0.469	LITAF	ENSG00000189067	1188	6.8905e-19	0.763774	7.2239e-20	0.0799166	0.156309	1	0.327441	1.13254	Pericytes	eQTL	pvalue	0.313932	8
chr17:37869878_38507250	NR1D1	chr17	37869878	38507250	rs883871	chr17:38252660	0.9009	MSL1	ENSG00000188895	681	0.242351	0.523274	0.0247622	0.0533093	0.156303	-1	0.214391	0.870703	Inhibitory neurons	eQTL	pvalue	0.984497	1
chr17:37869878_38507250	NR1D1	chr17	37869878	38507250	rs883871	chr17:38252660	0.9009	RARA	ENSG00000131759	681	0.249549	0.538817	0.0175717	0.0377838	0.156278	1	0.631424	1.42556	Pericytes	eQTL	pvalue	0.934197	2
chr11:63849101_64220132	PRDX5	chr11	63849101	64220132	rs11231749	chr11:64095178	1.0758	RPS6KA4	ENSG00000162302	529	0.398075	0.381149	0.0330594	0.0314975	0.156219	1	0.722117	1.34206	Inhibitory neurons	eQTL	pvalue	0.999475	2
chr3:100568229_101346033	IMPG2	chr3	100568229	101346033	rs111430408	chr3:100848597	1.1813	RPL24	ENSG00000114391	1748	0.108668	0.535267	0.0337633	0.166152	0.15615	1	0.523455	1.27406	Excitatory neurons	eQTL	pvalue	0.8643	3
chr16:11020235_11325215	CLEC16A	chr16	11020235	11325215	rs6498163	chr16:11213951	0.8293	ZC3H7A	ENSG00000122299	739	5.10341e-19	0.766659	5.15335e-20	0.07726	0.156081	1	0.803789	1.5031	Oligodendrocytes	eQTL	pvalue	0.999987	1
chr16:11020235_11325362	CLEC16A	chr16	11020235	11325362	rs2286974	chr16:11114512	0.8477	ZC3H7A	ENSG00000122299	741	5.10216e-19	0.766471	5.1684e-20	0.0774862	0.156043	1	0.804318	1.5031	Oligodendrocytes	eQTL	pvalue	0.999987	1
chr8:144971080_145126375	PLEC	chr8	144971080	145126375	rs3923387	chr8:144986793	1.0732	GLI4	ENSG00000250571	235	0.361705	0.407528	0.0352712	0.0395837	0.155913	-1	0.12766	0.745849	Inhibitory neurons	eQTL	pvalue	0.00102129	6
chr17:34665281_34997201	ZNHIT3	chr17	34665281	34997201	rs4796224	chr17:34842521	0.9181	AATF	ENSG00000275700	145	0.0243163	0.808774	0.000329984	0.0108197	0.15576	1	0.793103	1.78343	Astrocytes	eQTL	pvalue	1.62332e-07	NA
chr10:94171083_94501355	HHEX	chr10	94171083	94501355	rs1112718	chr10:94479107	1.1114	TNKS2	ENSG00000107854	426	7.4371e-05	0.787752	5.34354e-06	0.0564441	0.155724	1	0.652582	1.27022	Pericytes	eQTL	pvalue	0.73376	3
chr20:44594575_44782428	CD40	chr20	44594575	44782428	rs6032662	chr20:44734310	1.1432	ACOT8	ENSG00000101473	317	3.32076e-08	0.817843	1.07998e-09	0.0264423	0.155714	-1	0.201893	0.831382	Pericytes	eQTL	pvalue	3.56851e-05	6
chr20:44594575_44782428	CD40	chr20	44594575	44782428	rs6032662	chr20:44734310	1.1432	SLC35C2	ENSG00000080189	317	3.16808e-08	0.780241	2.61796e-09	0.0643202	0.155439	-1	0.328076	0.672989	Astrocytes	eQTL	pvalue	0.047149	5
chr1:101212872_101621089	EXTL2	chr1	101212872	101621089	rs74449127	chr1:101290432	1.2177	DBT	ENSG00000137992	637	5.42639e-10	0.774954	4.88993e-11	0.0696787	0.155367	-1	0.166405	0.742615	Pericytes	eQTL	pvalue	0.000147622	5
chr11:46876450_47860184	MYBPC3	chr11	46876450	47860184	rs2269434	chr11:47360412	0.9175	CREB3L1	ENSG00000157613	450	0.0498811	0.759502	0.00218785	0.0331574	0.155271	1	0.766667	1.4354	OPCs / COPs	eQTL	pvalue	0.399379	2
chr11:118462188_118773904	CXCR5	chr11	118462188	118773904	rs12365699	chr11:118743286	1.1546	ARCN1	ENSG00000095139	599	5.81264e-05	0.790699	4.00255e-06	0.0542921	0.154947	1	0.689482	3.13473	Excitatory neurons	eQTL	pvalue	0.999851	1
chr17:45312813_45874509	NPEPPS	chr17	45312813	45874509	rs11079784	chr17:45702280	1.1131	CBX1	ENSG00000108468	875	1.45899e-06	0.756084	1.72314e-07	0.0891426	0.154772	1	0.681143	1.28903	Astrocytes	eQTL	pvalue	0.949843	1
chr11:118447156_118807735	CXCR5	chr11	118447156	118807735	rs6589706	chr11:118747813	1.088	ARCN1	ENSG00000095139	648	5.79531e-05	0.788393	4.20535e-06	0.0570551	0.154489	1	0.697531	3.13473	Excitatory neurons	eQTL	pvalue	0.999851	1
chr19:18164862_18409068	MPV17L2	chr19	18164862	18409068	rs4808760	chr19:18301979	0.8741	HAPLN4	ENSG00000187664	118	0.0039374	0.832929	4.1554e-05	0.008636	0.154456	-1	0.0338983	0.368213	Excitatory neurons	eQTL	pvalue	0.0326848	4
chr15:90831146_91201561	ZNF774	chr15	90831146	91201561	rs6496663	chr15:90887584	0.9043	IDH2	ENSG00000182054	939	0.00340069	0.762503	0.000354963	0.0794356	0.154306	-1	0.15655	0.529495	Astrocytes	eQTL	pvalue	0.376558	2
chr1:101213532_101663312	SLC30A7	chr1	101213532	101663312	rs11578655	chr1:101412902	0.8673	DBT	ENSG00000137992	735	5.38866e-10	0.769565	5.34289e-11	0.0761487	0.154287	-1	0.163265	0.810193	Pericytes	eQTL	pvalue	0.000147622	5
chr11:65354926_66061233	TSGA10IP	chr11	65354926	66061233	rs531612	chr11:65705432	0.9155	CAPN1	ENSG00000014216	833	0.00323428	0.778882	0.00026409	0.0634441	0.154176	1	0.727491	1.18804	Pericytes	eQTL	pvalue	5.0044e-05	4
chr1:157481253_157815203	FCRL3	chr1	157481253	157815203	rs2317231	chr1:157686337	1.1058	KIRREL1	ENSG00000183853	667	0.000136891	0.798407	8.18385e-06	0.0475778	0.153871	-1	0.2009	0.619792	Endothelial cells	eQTL	pvalue	NA	1
chr16:29841225_30438138	TBX6	chr16	29841225	30438138	rs3809627	chr16:30103160	0.9076	SEPHS2	ENSG00000179918	408	0.00628656	0.796035	0.000345313	0.0435714	0.153762	1	0.877451	1.77662	Endothelial cells	eQTL	pvalue	0.00178605	6
chr12:6427052_6457062	TNFRSF1A	chr12	6427052	6457062	rs1800693	chr12:6440009	0.8808	CD9	ENSG00000010278	40	1.25297e-07	0.841174	8.02497e-10	0.00523394	0.153592	-1	0.025	0.735791	Endothelial cells	eQTL	pvalue	0.147689	5
chr17:73033162_73583027	GRB2	chr17	73033162	73583027	rs9900529	chr17:73335776	1.0994	KCTD2	ENSG00000180901	1024	0.0238967	0.737591	0.00267649	0.0824589	0.153377	1	0.746094	1.39945	Oligodendrocytes	eQTL	pvalue	0.0619	4
chr12:9445978_9939813	CLECL1	chr12	9445978	9939813	rs7977720	chr12:9866349	0.903	CLEC2D	ENSG00000069493	1011	3.89821e-05	0.754979	4.73925e-06	0.0916332	0.153344	1	0.805143	1.361	Pericytes	eQTL	pvalue	0.767945	4
chr17:73033162_73583027	GRB2	chr17	73033162	73583027	rs9900529	chr17:73335776	1.0994	CASKIN2	ENSG00000177303	1024	0.0236571	0.730198	0.00291819	0.0899191	0.153308	1	0.782227	1.28115	Endothelial cells	eQTL	pvalue	0.999987	1
chr1:200671993_201056749	INAVA	chr1	200671993	201056749	rs59655222	chr1:200875897	1.1311	CSRP1	ENSG00000159176	762	2.52586e-06	0.790468	1.80377e-07	0.0562957	0.153234	-1	0.290026	0.515126	Microglia	eQTL	pvalue	0.00342203	7
chr17:40264534_40782389	STAT3	chr17	40264534	40782389	rs1026916	chr17:40529835	0.8784	NBR1	ENSG00000188554	492	6.9929e-09	0.802448	3.87727e-10	0.0443392	0.153213	1	0.851626	1.14904	Microglia	eQTL	pvalue	0.000436707	4
chr17:45312813_45874509	NPEPPS	chr17	45312813	45874509	rs11079784	chr17:45702280	1.1131	NSF	ENSG00000073969	572	5.46674e-06	0.798122	3.36868e-07	0.0490286	0.152843	1	0.645105	1.19084	Astrocytes	eQTL	pvalue	0.713682	4
chr6:159323833_159522796	TAGAP	chr6	159323833	159522796	rs1738074	chr6:159465977	0.8925	DYNLT1	ENSG00000146425	474	3.18749e-06	0.804422	1.70423e-07	0.0428565	0.152718	-1	0.0675105	0.513394	Inhibitory neurons	eQTL	pvalue	0.039211	9
chr3:100568229_101346033	IMPG2	chr3	100568229	101346033	rs111430408	chr3:100848597	1.1813	ZBTB11	ENSG00000066422	1748	0.117463	0.578587	0.0255548	0.125723	0.152673	-1	0.418764	0.797467	Inhibitory neurons	eQTL	pvalue	0.269451	3
chr3:27682041_27839134	EOMES	chr3	27682041	27839134	rs13327021	chr3:27783015	0.8912	NEK10	ENSG00000163491	304	7.50648e-06	0.819249	2.59463e-07	0.0281649	0.152578	-1	0.180921	0.408276	Endothelial cells	eQTL	pvalue	0.000236569	4
chr11:118617158_118947933	BCL9L	chr11	118617158	118947933	rs149114341	chr11:118783424	1.3559	ARCN1	ENSG00000095139	571	6.34725e-05	0.793948	4.28644e-06	0.0534646	0.152519	-1	0.798599	0.776015	Excitatory neurons	eQTL	pvalue	0.999851	1
chr12:57855180_58473351	OS9	chr12	57855180	58473351	rs701006	chr12:58106836	1.1206	MARS	ENSG00000166986	854	1.32159e-06	0.741013	1.90181e-07	0.106481	0.152504	-1	0.107728	0.593128	Astrocytes	eQTL	pvalue	2.73685e-12	5
chr4:106008586_106479425	PPA2	chr4	106008586	106479425	rs2726479	chr4:106255589	0.9238	AIMP1	ENSG00000164022	599	0.0671828	0.726958	0.00452941	0.0488585	0.152471	1	0.63773	1.44591	Endothelial cells	eQTL	pvalue	0.000209309	7
chr1:160162872_160430469	VANGL2	chr1	160162872	160430469	rs3737798	chr1:160389984	1.0911	SDHC	ENSG00000143252	222	0.0431164	0.785997	0.000973651	0.017597	0.152316	-1	0.878378	0.989538	Pericytes	eQTL	pvalue	0.09542	8
chr5:35728440_36153781	IL7R	chr5	35728440	36153781	rs10063294	chr5:35877505	0.9057	BRIX1	ENSG00000113460	411	8.30676e-05	0.818177	3.01029e-06	0.0294977	0.15224	-1	0.279805	0.361835	Endothelial cells	eQTL	pvalue	0.981127	3
chr1:11853206_12099345	CLCN6	chr1	11853206	12099345	rs198398	chr1:11883342	1.189	MFN2	ENSG00000116688	709	0.0196546	0.00843217	0.57373	0.245988	0.152196	-1	0.493653	0.914212	Microglia	eQTL	pvalue	0.999816	2
chr6:36345180_36612323	ETV7	chr6	36345180	36612323	rs1076928	chr6:36348689	0.9266	TBC1D22B	ENSG00000065491	449	0.119557	0.690935	0.00552685	0.031788	0.152193	1	0.804009	1.24498	Microglia	eQTL	pvalue	0.00637063	3
chr16:29841225_30438138	TBX6	chr16	29841225	30438138	rs3809627	chr16:30103160	0.9076	ALDOA	ENSG00000149925	408	0.00639501	0.809766	0.000249454	0.0314349	0.152154	1	0.708333	1.85503	OPCs / COPs	eQTL	pvalue	0.0248344	5
chr6:137407099_137466087	IL22RA2	chr6	137407099	137466087	rs62420820	chr6:137438057	1.1471	IFNGR1	ENSG00000027697	122	6.47143e-08	0.8243	1.86936e-09	0.023659	0.152041	-1	0.229508	0.516862	Inhibitory neurons	eQTL	pvalue	0.327969	4
chr13:50638834_51060809	KCNRG	chr13	50638834	51060809	rs9591325	chr13:50811220	1.2366	FAM124A	ENSG00000150510	363	0.29736	0.518881	0.011661	0.020196	0.151902	-1	0.30854	0.773002	Astrocytes	eQTL	pvalue	5.43e-07	8
chr19:10423338_10625953	KEAP1	chr19	10423338	10625953	rs28834106	chr19:10592144	1.1381	KRI1	ENSG00000129347	409	2.34333e-05	0.812366	1.03591e-06	0.0357603	0.151849	-1	0.261614	0.373759	Astrocytes	eQTL	pvalue	8.4034e-09	5
chr6:159323833_159522796	TAGAP	chr6	159323833	159522796	rs1738074	chr6:159465977	0.8925	IGF2R	ENSG00000197081	271	3.28926e-06	0.830105	7.21432e-08	0.0180548	0.151837	1	0.734317	2.59216	Endothelial cells	eQTL	pvalue	0.999999	1
chr4:40261293_40365013	CHRNA9	chr4	40261293	40365013	rs13136820	chr4:40307564	1.0886	RPL9	ENSG00000163682	291	0.380554	0.432748	0.0164408	0.018544	0.151713	1	0.546392	1.2935	Endothelial cells	eQTL	pvalue	0.918456	2
chr15:79125587_79260741	RASGRF1	chr15	79125587	79260741	rs62013236	chr15:79247482	1.1334	CTSH	ENSG00000103811	318	0.0518297	0.76051	0.00230699	0.0336993	0.151654	-1	0.330189	0.518679	Microglia	eQTL	pvalue	3.17315e-06	6
chr16:29841225_30438138	TBX6	chr16	29841225	30438138	rs3809627	chr16:30103160	0.9076	PHKG2	ENSG00000156873	408	0.0063994	0.810323	0.000250533	0.0315722	0.151455	1	0.85049	3.14324	Excitatory neurons	eQTL	pvalue	0.0216345	4
chr14:52228101_52368559	GNG2	chr14	52228101	52368559	rs11852059	chr14:52306091	0.908	GNG2	ENSG00000186469	386	0.0601489	0.743493	0.00337345	0.0415473	0.151437	1	0.595855	1.14594	Microglia	eQTL	pvalue	0.52377	8
chr17:37471330_38219005	IKZF3	chr17	37471330	38219005	rs9909593	chr17:37970149	0.9311	RAPGEFL1	ENSG00000108352	995	0.259642	0.504677	0.0287432	0.0557182	0.151219	1	0.551759	1.33867	Inhibitory neurons	eQTL	pvalue	0.874146	3
chr3:169388322_169601046	LRRIQ4	chr3	169388322	169601046	rs10936602	chr3:169536637	1.1145	CLDN11	ENSG00000013297	226	0.00108673	0.826366	2.82646e-05	0.0213416	0.151177	-1	0.119469	0.0635423	Microglia	eQTL	pvalue	0.328912	2
chr11:118462188_118773904	CXCR5	chr11	118462188	118773904	rs12365699	chr11:118743286	1.1546	HYOU1	ENSG00000149428	599	5.30565e-05	0.721732	9.36523e-06	0.127245	0.15096	-1	0.557596	0.777367	Microglia	eQTL	pvalue	0.999779	2
chr6:135591392_136145479	AHI1	chr6	135591392	136145479	rs4896153	chr6:135833463	0.8708	LINC00271	ENSG00000231028	495	3.23063e-08	0.806247	1.72129e-09	0.0428062	0.150947	-1	0.781818	0.346128	Oligodendrocytes	eQTL	pvalue	NA	NA
chr16:1041953_1105201	SOX8	chr16	1041953	1105201	rs405343	chr16:1067832	0.8884	SLC9A3R2	ENSG00000065054	97	0.0546258	0.781445	0.000864127	0.0122108	0.150854	-1	0.0103093	0.741033	Pericytes	eQTL	pvalue	0.0227038	4
chr17:73033162_73583027	GRB2	chr17	73033162	73583027	rs9900529	chr17:73335776	1.0994	MRPS7	ENSG00000125445	1024	0.0232003	0.716099	0.00345272	0.10642	0.150828	1	0.704102	1.63377	Inhibitory neurons	eQTL	pvalue	0.00249162	7
chr2:65536082_65713102	SPRED2	chr2	65536082	65713102	rs13385171	chr2:65661843	1.0724	SPRED2	ENSG00000198369	362	0.38476	0.395985	0.0337961	0.0346313	0.150828	-1	0.0497238	0.767036	Endothelial cells	eQTL	pvalue	0.000973023	6
chr3:121334409_121729409	IQCB1	chr3	121334409	121729409	rs2331964	chr3:121542898	1.1042	HSPBAP1	ENSG00000169087	506	0.000115708	0.811966	5.33589e-06	0.0372934	0.150619	-1	0.041502	0.797864	Astrocytes	eQTL	pvalue	9.97538e-07	7
chr13:50699049_51121893	DLEU7	chr13	50699049	51121893	rs9568402	chr13:50961957	0.911	FAM124A	ENSG00000150510	500	0.294371	0.515252	0.014552	0.0253206	0.150505	-1	0.376	0.773002	Astrocytes	eQTL	pvalue	5.43e-07	8
chr11:118447156_118807735	CXCR5	chr11	118447156	118807735	rs6589706	chr11:118747813	1.088	HYOU1	ENSG00000149428	648	5.28784e-05	0.719358	9.57588e-06	0.13012	0.15046	-1	0.523148	0.777367	Microglia	eQTL	pvalue	0.999779	2
chr11:65354926_66061233	TSGA10IP	chr11	65354926	66061233	rs531612	chr11:65705432	0.9155	DPF2	ENSG00000133884	966	0.00318033	0.765933	0.000334112	0.0803153	0.150238	1	0.561077	1.31644	Astrocytes	eQTL	pvalue	0.999787	1
chr19:6615889_6693163	TNFSF14	chr19	6615889	6693163	rs1077667	chr19:6668972	1.164	MICOS13	ENSG00000174917	241	4.129e-07	0.834121	7.84878e-09	0.0157056	0.150173	1	0.842324	1.21874	Astrocytes	eQTL	pvalue	NA	9
chr19:10258259_10897760	TYK2	chr19	10258259	10897760	rs34536443	chr19:10463118	1.3037	MRPL4	ENSG00000105364	1151	2.20399e-05	0.764118	2.47818e-06	0.0857678	0.15009	-1	0.443962	0.886551	Inhibitory neurons	eQTL	pvalue	1.13186e-07	8
chr8:144971080_145126375	PLEC	chr8	144971080	145126375	rs3923387	chr8:144986793	1.0732	PARP10	ENSG00000178685	235	0.380361	0.428547	0.0193832	0.0216888	0.150019	-1	0.110638	0.667186	Astrocytes	eQTL	pvalue	0.00291132	4
chr19:18164862_18409068	MPV17L2	chr19	18164862	18409068	rs4808760	chr19:18301979	0.8741	SUGP2	ENSG00000064607	607	7.39185e-08	0.794486	5.18612e-09	0.0555913	0.149922	1	0.803954	1.09119	Microglia	eQTL	pvalue	0.999367	1
chr17:37869878_38507250	NR1D1	chr17	37869878	38507250	rs883871	chr17:38252660	0.9009	RAPGEFL1	ENSG00000108352	681	0.24848	0.536508	0.0206562	0.0444501	0.149907	1	0.643172	1.4021	Inhibitory neurons	eQTL	pvalue	0.874146	3
chr5:176525029_176837504	RGS14	chr5	176525029	176837504	rs67111717	chr5:176790162	1.1003	KIAA1191	ENSG00000122203	234	0.0430324	0.782491	0.00129095	0.0233245	0.149862	1	0.811966	1.44195	Pericytes	eQTL	pvalue	0.00156087	6
chr1:32347320_33034616	LCK	chr1	32347320	33034616	rs79979643	chr1:32738415	0.8736	SNRNP40	ENSG00000060688	227	0.0806979	0.747847	0.00211909	0.0194882	0.149848	1	0.76652	1.14748	Astrocytes	eQTL	pvalue	0.825363	2
chr10:6038478_6185310	IL2RA	chr10	6038478	6185310	rs11256593	chr10:6117322	1.2048	LINC02649	ENSG00000215244	366	1.18681e-20	0.825675	3.55937e-22	0.0246133	0.149711	-1	0.409836	0.243123	Microglia	eQTL	pvalue	NA	NA
chr11:14076321_14885062	RRAS2	chr11	14076321	14885062	rs61884005	chr11:14402930	1.1436	COPB1	ENSG00000129083	996	0.0361647	0.731666	0.00389248	0.078601	0.149676	1	0.425703	1.05129	OPCs / COPs	eQTL	pvalue	0.999763	1
chr1:92173722_92239336	TGFBR3	chr1	92173722	92239336	rs12133753	chr1:92222089	1.1329	RPAP2	ENSG00000122484	205	0.00180776	0.83114	3.80573e-05	0.0173476	0.149667	1	0.770732	1.54147	Endothelial cells	eQTL	pvalue	0.00208553	5
chr10:75154043_75706194	PLAU	chr10	75154043	75706194	rs17741873	chr10:75653800	1.0931	KAT6B	ENSG00000156650	137	0.443391	0.372803	0.018647	0.0155288	0.14963	1	0.963504	1.35255	Pericytes	eQTL	pvalue	1	1
chr22:37250026_37277844	NCF4	chr22	37250026	37277844	rs760517	chr22:37258986	1.0877	GCAT	ENSG00000100116	94	0.624385	0.207401	0.014103	0.00453499	0.149576	1	0.87234	1.18592	OPCs / COPs	eQTL	pvalue	7.76097e-06	7
chr12:6427052_6457062	TNFRSF1A	chr12	6427052	6457062	rs1800693	chr12:6440009	0.8808	LTBR	ENSG00000111321	40	1.26013e-07	0.845982	6.89949e-10	0.00448241	0.149535	1	1	1.50642	Microglia	eQTL	pvalue	0.428683	3
chr2:231046312_231217225	SP140	chr2	231046312	231217225	rs35540610	chr2:231121829	1.1447	CAB39	ENSG00000135932	404	6.2894e-07	0.814466	2.80585e-08	0.036186	0.149347	1	0.769802	1.48915	Pericytes	eQTL	pvalue	0.0621796	4
chr1:32347320_33034616	LCK	chr1	32347320	33034616	rs79979643	chr1:32738415	0.8736	SYNC	ENSG00000162520	432	0.0780717	0.725175	0.00462247	0.0427868	0.149344	1	0.479167	1.2773	OPCs / COPs	eQTL	pvalue	0.0416853	5
chr2:43313584_43361560	ZFP36L2	chr2	43313584	43361560	rs12478539	chr2:43355324	1.1311	DYNC2LI1	ENSG00000138036	171	5.42493e-06	0.812932	2.53113e-07	0.03778	0.149283	-1	0.0935673	0.750629	Inhibitory neurons	eQTL	pvalue	8.37969e-05	7
chr19:49738081_49925208	CD37	chr19	49738081	49925208	rs1465697	chr19:49837246	0.8831	PPFIA3	ENSG00000177380	374	6.07715e-06	0.82442	1.95484e-07	0.02637	0.149204	1	0.606952	3.56317	Excitatory neurons	eQTL	pvalue	1	1
chr11:65354926_66061233	TSGA10IP	chr11	65354926	66061233	rs531612	chr11:65705432	0.9155	NEAT1	ENSG00000245532	966	0.00317608	0.76491	0.000343351	0.0825417	0.149029	-1	0.190476	0.996694	Endothelial cells	eQTL	pvalue	NA	NA
chr1:2407781_2779397	PRXL2B	chr1	2407781	2779397	rs6670198	chr1:2520527	0.865	SLC35E2A	ENSG00000215790	275	1.47293e-11	0.822233	5.17943e-13	0.0287642	0.149003	-1	0.170909	0.650844	Oligodendrocytes	eQTL	pvalue	NA	9
chr19:16444965_16814328	EPS15L1	chr19	16444965	16814328	rs58166386	chr19:16559421	1.095	NR2F6	ENSG00000160113	498	0.00956577	0.796969	0.000529464	0.0439631	0.148973	-1	0.291165	0.305462	Excitatory neurons	eQTL	pvalue	0.152636	4
chr20:62214158_62483911	SLC2A4RG	chr20	62214158	62483911	rs6742	chr20:62374441	1.1727	OGFR	ENSG00000060491	627	0.0217109	0.741425	0.00250552	0.0854145	0.148944	1	0.797448	1.19321	Microglia	eQTL	pvalue	0.0134182	4
chr22:50935082_51045816	ODF3B	chr22	50935082	51045816	rs140522	chr22:50971266	0.8953	SBF1	ENSG00000100241	283	0.000140277	0.831416	3.34292e-06	0.0196646	0.148775	1	0.533569	1.16048	Oligodendrocytes	eQTL	pvalue	0.690539	1
chr6:135591392_136145479	AHI1	chr6	135591392	136145479	rs4896153	chr6:135833463	0.8708	MAP7	ENSG00000135525	320	1.25959e-07	0.781163	1.13249e-08	0.0700848	0.148752	-1	0.325	0.701176	Astrocytes	eQTL	pvalue	0.929881	2
chr2:112425029_112642886	ANAPC1	chr2	112425029	112642886	rs71252597	chr2:112492986	0.8024	ANAPC1	ENSG00000153107	281	0.000345016	0.822775	1.19598e-05	0.0283725	0.148495	-1	0.608541	0.633823	Oligodendrocytes	eQTL	pvalue	NA	2
chr20:62214158_62483911	SLC2A4RG	chr20	62214158	62483911	rs6742	chr20:62374441	1.1727	YTHDF1	ENSG00000149658	812	0.0208075	0.754448	0.00205067	0.0742057	0.148489	-1	0.58867	0.995086	OPCs / COPs	eQTL	pvalue	0.98371	1
chr19:16444965_16814328	EPS15L1	chr19	16444965	16814328	rs58166386	chr19:16559421	1.095	AKAP8L	ENSG00000011243	79	0.0194946	0.823671	0.000204595	0.00849626	0.148134	-1	0.126582	0.904958	Microglia	eQTL	pvalue	0.542386	3
chr1:32347320_33034616	LCK	chr1	32347320	33034616	rs79979643	chr1:32738415	0.8736	BSDC1	ENSG00000160058	432	0.0792926	0.736515	0.00351937	0.0325418	0.148131	1	0.581019	1.00772	Oligodendrocytes	eQTL	pvalue	0.482345	4
chr10:5989954_6190329	IL2RA	chr10	5989954	6190329	rs12722559	chr10:6070273	1.2494	LINC02649	ENSG00000215244	516	1.17394e-20	0.816721	5.07969e-22	0.0351919	0.148088	1	0.472868	1.06761	Microglia	eQTL	pvalue	NA	NA
chr6:143752226_144043778	PHACTR2	chr6	143752226	144043778	rs6911131	chr6:143865221	0.864	PHACTR2	ENSG00000112419	757	0.0116476	0.00500588	0.584341	0.250988	0.148018	1	0.718626	1.10288	Oligodendrocytes	eQTL	pvalue	0.00738942	4
chr19:18164862_18409068	MPV17L2	chr19	18164862	18409068	rs4808760	chr19:18301979	0.8741	KXD1	ENSG00000105700	607	7.47161e-08	0.803059	4.56607e-09	0.0489288	0.148012	1	0.635914	1.17456	OPCs / COPs	eQTL	pvalue	0.140916	7
chr4:47709959_48262356	TXK	chr4	47709959	48262356	rs6837324	chr4:48127262	0.9173	TEC	ENSG00000135605	1120	0.0139588	0.685055	0.00305838	0.149947	0.147981	-1	0.470536	0.942921	Microglia	eQTL	pvalue	0.00257331	4
chr11:65354926_66061233	TSGA10IP	chr11	65354926	66061233	rs531612	chr11:65705432	0.9155	VPS51	ENSG00000149823	733	0.00325433	0.783671	0.000269825	0.0648283	0.147977	-1	0.163711	0.679563	Endothelial cells	eQTL	pvalue	6.3802e-05	6
chr16:11020235_11325215	CLEC16A	chr16	11020235	11325215	rs6498163	chr16:11213951	0.8293	LITAF	ENSG00000189067	739	5.26648e-19	0.791156	4.07447e-20	0.0610609	0.147784	-1	0.125846	0.591606	Pericytes	eQTL	pvalue	0.313932	8
chr16:11020235_11325362	CLEC16A	chr16	11020235	11325362	rs2286974	chr16:11114512	0.8477	LITAF	ENSG00000189067	741	5.26586e-19	0.791062	4.08183e-20	0.0611715	0.147766	-1	0.125506	0.591606	Pericytes	eQTL	pvalue	0.313932	8
chr3:32910542_33078540	TRIM71	chr3	32910542	33078540	rs11919880	chr3:32962051	1.0732	PDCD6IP	ENSG00000170248	299	0.405574	0.401293	0.022916	0.0225264	0.14769	-1	0.518395	0.871324	Oligodendrocytes	eQTL	pvalue	0.751959	2
chr11:60760530_60835043	CD6	chr11	60760530	60835043	rs4939490	chr11:60793651	1.1464	TMEM258	ENSG00000134825	186	1.44794e-09	0.8372	2.64639e-11	0.0151538	0.147646	1	0.725806	3.51275	Astrocytes	eQTL	pvalue	0.000864646	10
chr7:50247159_50346134	IKZF1	chr7	50247159	50346134	rs116877451	chr7:50328339	1.5893	GRB10	ENSG00000106070	141	0.0907699	0.74909	0.00136667	0.011131	0.147643	-1	0.340426	0.692044	Endothelial cells	eQTL	pvalue	0.367424	2
chr17:73033162_73583027	GRB2	chr17	73033162	73583027	rs9900529	chr17:73335776	1.0994	RECQL5	ENSG00000108469	1024	0.0232333	0.717115	0.00352	0.1085	0.147631	1	0.229492	1.3523	Excitatory neurons	eQTL	pvalue	3.0094e-07	6
chr14:69165341_69314956	ZFP36L1	chr14	69165341	69314956	rs12434551	chr14:69253364	1.1095	DCAF5	ENSG00000139990	398	4.31174e-05	0.781523	3.9144e-06	0.0708027	0.147627	-1	0.238693	0.504219	Excitatory neurons	eQTL	pvalue	0.999969	1
chr7:149128286_149433143	ZNF746	chr7	149128286	149433143	rs354033	chr7:149289464	1.114	RARRES2	ENSG00000106538	539	0.000523931	0.811576	2.61063e-05	0.0402914	0.147582	1	0.690167	2.12293	OPCs / COPs	eQTL	pvalue	0.00295445	9
chr2:43313584_43361560	ZFP36L2	chr2	43313584	43361560	rs12478539	chr2:43355324	1.1311	LRPPRC	ENSG00000138095	171	5.53177e-06	0.828941	1.57736e-07	0.0234893	0.147564	-1	0.321637	0.595978	Pericytes	eQTL	pvalue	0.000433778	3
chr2:112425029_112642886	ANAPC1	chr2	112425029	112642886	rs71252597	chr2:112492986	0.8024	BCL2L11	ENSG00000153094	281	0.000345865	0.824801	1.16727e-05	0.0276893	0.147153	-1	0.170819	0.593929	Inhibitory neurons	eQTL	pvalue	0.950823	2
chr12:123192738_124002762	PITPNM2	chr12	123192738	124002762	rs7975763	chr12:123604053	0.886	CDK2AP1	ENSG00000111328	809	0.000300034	0.775566	2.98344e-05	0.0769725	0.147132	1	0.379481	1.02768	Astrocytes	eQTL	pvalue	0.742361	5
chr15:90831146_91201561	ZNF774	chr15	90831146	91201561	rs6496663	chr15:90887584	0.9043	CIB1	ENSG00000185043	939	0.00348643	0.781727	0.000301627	0.0674838	0.147001	-1	0.222577	0.714448	Pericytes	eQTL	pvalue	0.016103	7
chr17:43279320_43781083	MAP3K14	chr17	43279320	43781083	rs7222450	chr17:43407670	1.1034	EFTUD2	ENSG00000108883	718	0.0126801	0.762656	0.00127373	0.0764624	0.146928	1	0.821727	1.06339	Inhibitory neurons	eQTL	pvalue	0.999991	1
chr14:75945376_76028941	BATF	chr14	75945376	76028941	rs34695601	chr14:76014298	1.1157	EIF2B2	ENSG00000119718	167	0.0111396	0.822568	0.000260804	0.0191113	0.14692	1	0.838323	1.88512	Inhibitory neurons	eQTL	pvalue	0.000428256	9
chr19:6615889_6693163	TNFSF14	chr19	6615889	6693163	rs1077667	chr19:6668972	1.164	C3	ENSG00000125730	308	4.04443e-07	0.817037	1.79605e-08	0.036136	0.146827	-1	0.126623	0.692576	Astrocytes	eQTL	pvalue	0.99959	2
chr5:133827615_134321836	JADE2	chr5	133827615	134321836	rs2084007	chr5:133891282	1.0826	AC104109.3	ENSG00000272772	373	0.102455	0.707625	0.00547032	0.037635	0.146814	-1	0.439678	0.518316	Excitatory neurons	eQTL	pvalue	NA	7
chr19:49738081_49925208	CD37	chr19	49738081	49925208	rs1465697	chr19:49837246	0.8831	PIH1D1	ENSG00000104872	374	6.08789e-06	0.825876	2.02453e-07	0.0273177	0.1468	-1	0.0294118	0.312287	Astrocytes	eQTL	pvalue	0.0879513	6
chr1:32347320_33034616	LCK	chr1	32347320	33034616	rs79979643	chr1:32738415	0.8736	TMEM39B	ENSG00000121775	432	0.0793756	0.737286	0.00356854	0.0329999	0.14677	-1	0.657407	0.794247	Inhibitory neurons	eQTL	pvalue	0.0214504	4
chr12:6488450_6553604	LTBR	chr12	6488450	6553604	rs2364485	chr12:6514963	0.9041	IFFO1	ENSG00000010295	127	0.534035	0.304381	0.00963241	0.00534352	0.146608	-1	0.149606	0.979912	Endothelial cells	eQTL	pvalue	0.0207323	4
chr17:40264534_40782389	STAT3	chr17	40264534	40782389	rs1026916	chr17:40529835	0.8784	EZH1	ENSG00000108799	556	6.87318e-09	0.78871	5.6504e-10	0.0646927	0.146597	1	0.721223	1.73913	Pericytes	eQTL	pvalue	0.000641438	3
chr12:57855180_58473351	OS9	chr12	57855180	58473351	rs701006	chr12:58106836	1.1206	DDIT3	ENSG00000175197	854	1.37821e-06	0.77276	1.44161e-07	0.080684	0.146555	-1	0.15808	0.576256	Endothelial cells	eQTL	pvalue	0.515502	4
chr19:49738081_49925208	CD37	chr19	49738081	49925208	rs1465697	chr19:49837246	0.8831	LIN7B	ENSG00000104863	374	5.90829e-06	0.801512	3.83872e-07	0.0519292	0.146553	-1	0.0294118	0.489266	Inhibitory neurons	eQTL	pvalue	0.838837	3
chr14:52228101_52368559	GNG2	chr14	52228101	52368559	rs11852059	chr14:52306091	0.908	FRMD6	ENSG00000139926	386	0.0614124	0.759111	0.00247729	0.0304749	0.146524	-1	0.212435	0.726076	Excitatory neurons	eQTL	pvalue	0.438404	3
chr11:63849101_64220132	PRDX5	chr11	63849101	64220132	rs11231749	chr11:64095178	1.0758	STIP1	ENSG00000168439	529	0.383003	0.366718	0.0531138	0.050709	0.146457	-1	0.542533	0.968177	Pericytes	eQTL	pvalue	0.999888	1
chr1:32347320_33034616	LCK	chr1	32347320	33034616	rs79979643	chr1:32738415	0.8736	MARCKSL1	ENSG00000175130	432	0.0785278	0.729412	0.0044468	0.041158	0.146456	1	0.409722	1.58956	OPCs / COPs	eQTL	pvalue	0.653775	9
chr22:50935082_51045816	ODF3B	chr22	50935082	51045816	rs140522	chr22:50971266	0.8953	LMF2	ENSG00000100258	283	0.000138591	0.821427	5.45082e-06	0.0321606	0.146269	1	0.70318	1.72102	Excitatory neurons	eQTL	pvalue	NA	10
chr20:44594575_44782428	CD40	chr20	44594575	44782428	rs6032662	chr20:44734310	1.1432	PCIF1	ENSG00000100982	317	3.36705e-08	0.829244	1.00096e-09	0.0245055	0.146251	-1	0.26183	0.887627	Excitatory neurons	eQTL	pvalue	0.999962	1
chr16:29841225_30438138	TBX6	chr16	29841225	30438138	rs3809627	chr16:30103160	0.9076	DOC2A	ENSG00000149927	408	0.00646098	0.81812	0.00022994	0.0289698	0.14622	1	0.835784	1.63403	Astrocytes	eQTL	pvalue	0.0185536	4
chr12:6427052_6457062	TNFRSF1A	chr12	6427052	6457062	rs1800693	chr12:6440009	0.8808	PTMS	ENSG00000159335	40	1.26226e-07	0.847413	9.82588e-10	0.00645043	0.146137	-1	0.075	0.448219	Inhibitory neurons	eQTL	pvalue	0.778968	6
chr3:119102250_119275236	TIMMDC1	chr3	119102250	119275236	rs9843355	chr3:119228508	1.1432	COX17	ENSG00000138495	390	3.28618e-05	0.815349	1.5628e-06	0.0386292	0.145987	1	0.574359	1.21955	OPCs / COPs	eQTL	pvalue	0.515142	9
chr19:45110119_45187302	PVR	chr19	45110119	45187302	rs7260482	chr19:45143942	0.9152	ERCC2	ENSG00000104884	98	0.166578	0.667663	0.00398239	0.0158159	0.14596	-1	0.153061	0.856278	Excitatory neurons	eQTL	pvalue	3.14163e-13	7
chr11:118000454_118904452	PHLDB1	chr11	118000454	118904452	rs34026809	chr11:118480695	0.8643	ARCN1	ENSG00000095139	1504	5.46807e-05	0.743917	8.11461e-06	0.110252	0.145769	-1	0.614362	0.564915	Excitatory neurons	eQTL	pvalue	0.999851	1
chr19:6615889_6693163	TNFSF14	chr19	6615889	6693163	rs1077667	chr19:6668972	1.164	SLC25A23	ENSG00000125648	308	4.0978e-07	0.827818	1.3161e-08	0.0264415	0.14574	-1	0.224026	0.703329	Pericytes	eQTL	pvalue	0.0760417	4
chr3:121369811_122211421	CD86	chr3	121369811	122211421	rs75937181	chr3:121783015	1.2386	PARP9	ENSG00000138496	1719	7.26901e-08	0.69854	1.62246e-08	0.15577	0.145689	1	0.676556	1.10348	Astrocytes	eQTL	pvalue	5.14044e-06	5
chr13:99570862_100512004	UBAC2	chr13	99570862	100512004	rs77654077	chr13:100026952	1.7768	UBAC2	ENSG00000134882	1991	0.0101141	0.692155	0.00219184	0.149852	0.145687	-1	0.631341	0.949532	Pericytes	eQTL	pvalue	0.111492	4
chr7:37359204_37459644	ELMO1	chr7	37359204	37459644	rs60600003	chr7:37382465	0.8747	EPDR1	ENSG00000086289	372	0.0392771	0.783434	0.00151612	0.0300953	0.145678	-1	0.413978	0.623799	Pericytes	eQTL	pvalue	0.029388	6
chr19:10423338_10625953	KEAP1	chr19	10423338	10625953	rs28834106	chr19:10592144	1.1381	DNM2	ENSG00000079805	409	2.37616e-05	0.823748	8.86596e-07	0.0305901	0.145638	1	0.374083	2.36969	Oligodendrocytes	eQTL	pvalue	0.999969	1
chr7:2392233_2478020	CHST12	chr7	2392233	2478020	rs55858457	chr7:2443302	0.8931	TTYH3	ENSG00000136295	146	0.0029606	0.835516	5.69018e-05	0.0159128	0.145553	-1	0.0479452	0.65421	Endothelial cells	eQTL	pvalue	0.979599	1
chr16:1041953_1105201	SOX8	chr16	1041953	1105201	rs405343	chr16:1067832	0.8884	CLCN7	ENSG00000103249	209	0.00304869	0.829086	8.22849e-05	0.0222317	0.145551	-1	0.148325	0.479804	Excitatory neurons	eQTL	pvalue	0.981283	2
chr7:138679553_138742981	ZC3HAV1	chr7	138679553	138742981	rs10271373	chr7:138729795	0.9316	TTC26	ENSG00000105948	137	0.349217	0.476638	0.0122089	0.0165183	0.145418	-1	0.0364964	0.663035	Astrocytes	eQTL	pvalue	0.00767	4
chr1:92929865_93512762	DIPK1A	chr1	92929865	93512762	rs1415069	chr1:93426869	0.9313	GCLM	ENSG00000023909	210	9.0837e-06	0.83247	2.44038e-07	0.0222194	0.145301	-1	0.233333	0.507417	Excitatory neurons	eQTL	pvalue	0.414918	1
chr5:176525029_176837504	RGS14	chr5	176525029	176837504	rs67111717	chr5:176790162	1.1003	ARL10	ENSG00000175414	236	0.0381621	0.778673	0.00177589	0.0360906	0.145298	1	0.521186	1.44673	Astrocytes	eQTL	pvalue	4.90395e-05	7
chr6:119066020_119449385	MCM9 - ASF1A	chr6	119066020	119449385	rs11542663	chr6:119215402	1.0833	SLC35F1	ENSG00000196376	177	0.429884	0.403805	0.0109119	0.0101046	0.145294	-1	0.418079	0.923455	OPCs / COPs	eQTL	pvalue	0.388506	2
chr2:112423188_113109590	MERTK	chr2	112423188	113109590	rs57116599	chr2:112770799	0.8869	ZC3H6	ENSG00000188177	1071	0.000178178	0.771031	1.93513e-05	0.0835941	0.145177	-1	0.338936	0.584889	Endothelial cells	eQTL	pvalue	0.938246	2
chr22:50935082_51045816	ODF3B	chr22	50935082	51045816	rs140522	chr22:50971266	0.8953	SELENOO	ENSG00000073169	283	0.000140516	0.832832	3.71625e-06	0.021881	0.145142	-1	0.332155	0.608764	Excitatory neurons	eQTL	pvalue	NA	9
chr13:99570862_100512004	UBAC2	chr13	99570862	100512004	rs77654077	chr13:100026952	1.7768	STK24	ENSG00000102572	1449	0.00818243	0.559873	0.00413475	0.28277	0.145039	1	0.510697	1.04894	Inhibitory neurons	eQTL	pvalue	0.797998	3
chr1:32347320_33034616	LCK	chr1	32347320	33034616	rs79979643	chr1:32738415	0.8736	BSDC1	ENSG00000160058	432	0.0777392	0.722087	0.00537318	0.0497641	0.145037	-1	0.50463	0.808517	Excitatory neurons	eQTL	pvalue	0.482345	4
chr1:92652691_93519650	EVI5	chr1	92652691	93519650	rs139504223	chr1:93152635	0.8655	GCLM	ENSG00000023909	235	9.06633e-06	0.830878	2.64438e-07	0.0240892	0.145023	-1	0.27234	0.507417	Excitatory neurons	eQTL	pvalue	0.414918	1
chr11:14376802_15361047	PDE3B	chr11	14376802	15361047	.	chr11:14868316	0.7068	COPB1	ENSG00000129083	1266	0.0362051	0.706311	0.00549428	0.107041	0.144949	1	0.409953	1.04531	OPCs / COPs	eQTL	pvalue	0.999763	1
chr17:45312813_45874509	NPEPPS	chr17	45312813	45874509	rs11079784	chr17:45702280	1.1131	EFCAB13	ENSG00000178852	875	1.50242e-06	0.778592	1.47818e-07	0.0764579	0.144949	-1	0.246857	0.918617	Oligodendrocytes	eQTL	pvalue	8.21992e-19	8
chr11:118617158_118947933	BCL9L	chr11	118617158	118947933	rs149114341	chr11:118783424	1.3559	PHLDB1	ENSG00000019144	571	6.46815e-05	0.80907	3.68312e-06	0.0459256	0.144936	-1	0.721541	0.89729	Endothelial cells	eQTL	pvalue	0.81858	2
chr14:103199716_103463149	TRAF3	chr14	103199716	103463149	rs12147246	chr14:103265844	0.9054	CINP	ENSG00000100865	317	0.000212411	0.829067	6.66909e-06	0.0258855	0.144829	1	0.892744	1.41608	Endothelial cells	eQTL	pvalue	0.00276925	5
chr19:6615889_6693163	TNFSF14	chr19	6615889	6693163	rs1077667	chr19:6668972	1.164	CAPS	ENSG00000105519	308	4.09565e-07	0.827382	1.38394e-08	0.0278128	0.144805	-1	0.36039	0.73149	Astrocytes	eQTL	pvalue	5.18362e-07	10
chr16:1041953_1105201	SOX8	chr16	1041953	1105201	rs405343	chr16:1067832	0.8884	HAGH	ENSG00000063854	209	0.00304341	0.827649	9.09129e-05	0.0245789	0.144637	-1	0.545455	0.696662	Oligodendrocytes	eQTL	pvalue	0.000143398	6
chr16:29841225_30438138	TBX6	chr16	29841225	30438138	rs3809627	chr16:30103160	0.9076	QPRT	ENSG00000103485	408	0.00644841	0.816528	0.000254922	0.0321347	0.144634	1	0.769608	1.50732	Inhibitory neurons	eQTL	pvalue	0.593366	7
chr17:57475896_58223430	VMP1	chr17	57475896	58223430	rs2150879	chr17:57859210	1.1091	TUBD1	ENSG00000108423	755	1.66348e-05	0.790836	1.36042e-06	0.0645314	0.144615	-1	0.299338	0.505104	Pericytes	eQTL	pvalue	0.000375248	6
chr22:22017142_22349088	MAPK1	chr22	22017142	22349088	rs9610458	chr22:22205353	1.121	THAP7	ENSG00000184436	511	7.30379e-07	0.753166	9.9286e-08	0.102239	0.144594	1	0.737769	1.26287	Pericytes	eQTL	pvalue	0.0293279	5
chr12:57855180_58473351	OS9	chr12	57855180	58473351	rs701006	chr12:58106836	1.1206	RBMS2	ENSG00000076067	56	0.036121	0.815468	0.000172526	0.00375045	0.144488	1	1	2.51987	Oligodendrocytes	eQTL	pvalue	0.0029148	5
chr11:118462188_118773904	CXCR5	chr11	118462188	118773904	rs12365699	chr11:118743286	1.1546	PHLDB1	ENSG00000019144	599	5.8991e-05	0.80246	3.91365e-06	0.0530933	0.144384	-1	0.614357	0.907602	Endothelial cells	eQTL	pvalue	0.81858	2
chr1:160698276_160925186	SLAMF7	chr1	160698276	160925186	rs983494	chr1:160703965	1.1061	COPA	ENSG00000122218	455	0.0449456	0.774854	0.00197272	0.033865	0.144363	1	0.738462	1.30106	Pericytes	eQTL	pvalue	1	1
chr16:1041953_1105201	SOX8	chr16	1041953	1105201	rs405343	chr16:1067832	0.8884	CLCN7	ENSG00000103249	209	0.00304692	0.828604	8.856e-05	0.0239394	0.144322	1	0.157895	1.02999	Inhibitory neurons	eQTL	pvalue	0.981283	2
chr1:160698276_160925186	SLAMF7	chr1	160698276	160925186	rs983494	chr1:160703965	1.1061	UFC1	ENSG00000143222	455	0.0436345	0.75225	0.00328713	0.0565252	0.144303	1	0.441758	1.19921	Astrocytes	eQTL	pvalue	0.0899542	5
chr1:92929865_93512762	DIPK1A	chr1	92929865	93512762	rs1415069	chr1:93426869	0.9313	EVI5	ENSG00000067208	868	2.67592e-10	0.776907	2.72078e-11	0.078849	0.144244	1	0.855991	1.88523	Endothelial cells	eQTL	pvalue	2.33072e-06	5
chr19:4353219_4519732	HDGFL2	chr19	4353219	4519732	rs12971909	chr19:4466466	0.9175	FEM1A	ENSG00000141965	335	0.395313	0.427781	0.0158082	0.0169625	0.144135	-1	0.277612	0.693353	Inhibitory neurons	eQTL	pvalue	NA	8
chr19:16444965_16814328	EPS15L1	chr19	16444965	16814328	rs58166386	chr19:16559421	1.095	DDA1	ENSG00000130311	498	0.00968189	0.806643	0.0004709	0.0390887	0.144116	-1	0.281124	0.964446	Inhibitory neurons	eQTL	pvalue	0.893417	2
chr7:149128286_149433143	ZNF746	chr7	149128286	149433143	rs354033	chr7:149289464	1.114	CUL1	ENSG00000055130	447	0.000525652	0.814241	2.66543e-05	0.0411438	0.144063	-1	0.52349	0.755649	Oligodendrocytes	eQTL	pvalue	0.999963	1
chr7:149128286_149433143	ZNF746	chr7	149128286	149433143	rs354033	chr7:149289464	1.114	ATP6V0E2	ENSG00000171130	539	0.00051709	0.800979	3.52312e-05	0.0544296	0.144039	-1	0.241187	0.88949	Endothelial cells	eQTL	pvalue	2.05632e-05	7
chr1:32347320_33034616	LCK	chr1	32347320	33034616	rs79979643	chr1:32738415	0.8736	SYNC	ENSG00000162520	432	0.0778708	0.723309	0.00534145	0.0494704	0.144009	-1	0.49537	0.880515	Pericytes	eQTL	pvalue	0.0416853	5
chr14:103199716_103463149	TRAF3	chr14	103199716	103463149	rs12147246	chr14:103265844	0.9054	HSP90AA1	ENSG00000080824	317	0.000211649	0.826094	7.65113e-06	0.0297194	0.143968	-1	0.22082	0.525319	Endothelial cells	eQTL	pvalue	0.676748	2
chr11:118447156_118807735	CXCR5	chr11	118447156	118807735	rs6589706	chr11:118747813	1.088	PHLDB1	ENSG00000019144	648	5.87409e-05	0.79911	4.20417e-06	0.0570497	0.143777	-1	0.618827	0.89729	Endothelial cells	eQTL	pvalue	0.81858	2
chr11:60760530_60835043	CD6	chr11	60760530	60835043	rs4939490	chr11:60793651	1.1464	VWCE	ENSG00000167992	186	1.45339e-09	0.84035	2.79512e-11	0.0160178	0.143632	-1	0.204301	0.518118	Excitatory neurons	eQTL	pvalue	5.90266e-13	5
chr17:37471330_38219005	IKZF3	chr17	37471330	38219005	rs9909593	chr17:37970149	0.9311	IGFBP4	ENSG00000141753	836	0.265426	0.51539	0.0257606	0.049877	0.143547	1	0.629187	1.59581	Excitatory neurons	eQTL	pvalue	0.236669	6
chr14:69165341_69314956	ZFP36L1	chr14	69165341	69314956	rs12434551	chr14:69253364	1.1095	ACTN1	ENSG00000072110	398	4.55867e-05	0.82628	1.67327e-06	0.0301853	0.143488	-1	0.231156	0.779291	Pericytes	eQTL	pvalue	0.999931	1
chr2:43313584_43361560	ZFP36L2	chr2	43313584	43361560	rs12478539	chr2:43355324	1.1311	THADA	ENSG00000115970	171	5.50981e-06	0.82565	2.07236e-07	0.0309111	0.143433	1	0.602339	1.02294	Endothelial cells	eQTL	pvalue	1.24008e-28	6
chr17:73033162_73583027	GRB2	chr17	73033162	73583027	rs9900529	chr17:73335776	1.0994	MYO15B	ENSG00000266714	1024	0.0238342	0.735662	0.00305203	0.0940601	0.143392	-1	0.244141	0.828129	Astrocytes	eQTL	pvalue	NA	6
chr19:18164862_18409068	MPV17L2	chr19	18164862	18409068	rs4808760	chr19:18301979	0.8741	UPF1	ENSG00000005007	607	7.56697e-08	0.813308	4.06239e-09	0.04352	0.143172	1	0.777595	3.27331	Inhibitory neurons	eQTL	pvalue	0.999926	1
chr17:73033162_73583027	GRB2	chr17	73033162	73583027	rs9900529	chr17:73335776	1.0994	MRPS7	ENSG00000125445	1024	0.0196613	0.606863	0.00723541	0.223184	0.143056	-1	0.24707	0.595029	Excitatory neurons	eQTL	pvalue	0.00249162	7
chr2:112423188_113109590	MERTK	chr2	112423188	113109590	rs57116599	chr2:112770799	0.8869	TTL	ENSG00000114999	1071	0.000177478	0.768004	2.06023e-05	0.0890099	0.142788	1	0.732026	1.11971	OPCs / COPs	eQTL	pvalue	0.984658	3
chr20:62214158_62483911	SLC2A4RG	chr20	62214158	62483911	rs6742	chr20:62374441	1.1727	PPDPF	ENSG00000125534	812	0.0208507	0.756015	0.00216559	0.0783783	0.14259	-1	0.205665	0.763196	Endothelial cells	eQTL	pvalue	0.000225837	10
chr2:112425029_112642886	ANAPC1	chr2	112425029	112642886	rs71252597	chr2:112492986	0.8024	ANAPC1	ENSG00000153107	281	0.000342473	0.816712	1.70152e-05	0.0404344	0.142495	-1	0.238434	0.497099	Microglia	eQTL	pvalue	NA	2
chr11:118000454_118904452	PHLDB1	chr11	118000454	118904452	rs34026809	chr11:118480695	0.8643	HYOU1	ENSG00000149428	1504	5.00493e-05	0.680909	1.29923e-05	0.176615	0.142413	-1	0.555186	0.777367	Microglia	eQTL	pvalue	0.999779	2
chr1:2407781_2779397	PRXL2B	chr1	2407781	2779397	rs6670198	chr1:2520527	0.865	TTC34	ENSG00000215912	388	1.13538e-11	0.820963	5.08652e-13	0.036637	0.1424	-1	0.121134	0.37435	Astrocytes	eQTL	pvalue	NA	9
chr16:57045349_57110366	NLRC5	chr16	57045349	57110366	rs8062446	chr16:57077094	1.0885	NUP93	ENSG00000102900	166	0.275281	0.561573	0.00688541	0.0139039	0.142357	-1	0.307229	0.738798	OPCs / COPs	eQTL	pvalue	0.00486804	3
chr12:123192738_124002762	PITPNM2	chr12	123192738	124002762	rs7975763	chr12:123604053	0.886	RILPL1	ENSG00000188026	809	0.000301411	0.779125	3.03453e-05	0.078298	0.142245	1	0.665019	2.27514	OPCs / COPs	eQTL	pvalue	0.0660196	3
chr19:49738081_49925208	CD37	chr19	49738081	49925208	rs1465697	chr19:49837246	0.8831	AP2A1	ENSG00000196961	374	6.12983e-06	0.831567	1.94141e-07	0.0261948	0.142232	-1	0.163102	0.67125	Excitatory neurons	eQTL	pvalue	0.999847	1
chr11:65354926_66061233	TSGA10IP	chr11	65354926	66061233	rs531612	chr11:65705432	0.9155	BANF1	ENSG00000175334	966	0.00318611	0.767325	0.000361535	0.0869277	0.1422	1	0.708075	1.47404	Inhibitory neurons	eQTL	pvalue	0.739287	5
chr1:160698276_160925186	SLAMF7	chr1	160698276	160925186	rs983494	chr1:160703965	1.1061	COPA	ENSG00000122218	455	0.0453796	0.782336	0.00165882	0.0284556	0.14217	-1	0.248352	0.784922	Endothelial cells	eQTL	pvalue	1	1
chr15:90831146_91201561	ZNF774	chr15	90831146	91201561	rs6496663	chr15:90887584	0.9043	UNC45A	ENSG00000140553	939	0.00349181	0.782934	0.000317932	0.0711446	0.142112	-1	0.388711	0.591661	Oligodendrocytes	eQTL	pvalue	9.49307e-08	4
chr17:57475896_58223430	VMP1	chr17	57475896	58223430	rs2150879	chr17:57859210	1.1091	CLTC	ENSG00000141367	755	1.66544e-05	0.79177	1.39377e-06	0.0661193	0.142092	-1	0.194702	0.908436	Oligodendrocytes	eQTL	pvalue	1	1
chr19:10744807_11274530	SMARCA4	chr19	10744807	11274530	rs12609500	chr19:11173928	1.0997	ZNF823	ENSG00000197933	667	0.0226293	0.769495	0.00188375	0.0639135	0.142079	1	0.821589	1.88918	Excitatory neurons	eQTL	pvalue	2.08859e-06	6
chr6:127955546_128297436	PTPRK	chr6	127955546	128297436	rs802730	chr6:128280104	1.1211	THEMIS	ENSG00000172673	528	8.56863e-05	0.817847	4.20739e-06	0.0400161	0.142047	1	0.6875	2.10506	Excitatory neurons	eQTL	pvalue	0.142517	5
chr6:90804863_91086379	BACH2	chr6	90804863	91086379	rs72928038	chr6:90976768	0.8517	BACH2	ENSG00000112182	376	2.46048e-05	0.81619	1.2645e-06	0.0418041	0.14198	-1	0.236702	0.622348	Endothelial cells	eQTL	pvalue	0.87404	1
chr7:149128286_149433143	ZNF746	chr7	149128286	149433143	rs354033	chr7:149289464	1.114	ZNF398	ENSG00000197024	539	0.000512967	0.794594	4.07153e-05	0.0629267	0.141926	1	0.855288	1.34076	Microglia	eQTL	pvalue	0.959344	3
chr14:103015542_103459588	TRAF3	chr14	103015542	103459588	rs12588969	chr14:103230758	0.9148	CINP	ENSG00000100865	564	0.000208138	0.81239	1.16872e-05	0.045475	0.141915	1	0.930851	1.41608	Endothelial cells	eQTL	pvalue	0.00276925	5
chr1:160698276_160925186	SLAMF7	chr1	160698276	160925186	rs983494	chr1:160703965	1.1061	NCSTN	ENSG00000162736	455	0.0398286	0.686637	0.0072286	0.124478	0.141828	1	0.520879	1.15102	Endothelial cells	eQTL	pvalue	0.999982	1
chr17:73033162_73583027	GRB2	chr17	73033162	73583027	rs9900529	chr17:73335776	1.0994	NT5C	ENSG00000125458	1024	0.0232639	0.71806	0.00367134	0.113177	0.141827	1	0.588867	1.17761	Endothelial cells	eQTL	pvalue	0.0126488	8
chr14:103015542_103459588	TRAF3	chr14	103015542	103459588	rs12588969	chr14:103230758	0.9148	HSP90AA1	ENSG00000080824	564	0.000208465	0.813668	1.13889e-05	0.0443108	0.141802	-1	0.531915	0.525319	Endothelial cells	eQTL	pvalue	0.676748	2
chr3:119102250_119275236	TIMMDC1	chr3	119102250	119275236	rs9843355	chr3:119228508	1.1432	TMEM39A	ENSG00000176142	390	3.33353e-05	0.827095	1.25905e-06	0.031097	0.141773	-1	0.376923	0.739576	Excitatory neurons	eQTL	pvalue	0.979618	2
chr11:60760530_60835043	CD6	chr11	60760530	60835043	rs4939490	chr11:60793651	1.1464	BEST1	ENSG00000167995	186	1.44069e-09	0.83301	4.40076e-11	0.0253035	0.141686	1	0.564516	1.22365	Oligodendrocytes	eQTL	pvalue	4.88562e-08	9
chr16:11031156_11498745	RMI2	chr16	11031156	11498745	rs34947566	chr16:11412926	1.1412	LITAF	ENSG00000189067	1413	5.04737e-19	0.758241	6.67438e-20	0.100124	0.141635	1	0.261854	1.13254	Pericytes	eQTL	pvalue	0.313932	8
chr12:6488450_6553604	LTBR	chr12	6488450	6553604	rs2364485	chr12:6514963	0.9041	USP5	ENSG00000111667	127	0.537317	0.306251	0.00961473	0.00533857	0.141479	-1	0.425197	0.669106	Oligodendrocytes	eQTL	pvalue	0.99631	2
chr1:160162872_160430469	VANGL2	chr1	160162872	160430469	rs3737798	chr1:160389984	1.0911	DEDD	ENSG00000158796	316	0.0299933	0.762601	0.0025004	0.0634329	0.141472	-1	0.126582	0.666668	Excitatory neurons	eQTL	pvalue	0.869503	2
chr5:141414305_141597351	NDFIP1	chr5	141414305	141597351	rs249677	chr5:141539339	0.9256	GNPDA1	ENSG00000113552	488	0.123091	0.686583	0.00745679	0.0414513	0.141418	-1	0.319672	0.961234	Pericytes	eQTL	pvalue	0.00342636	9
chr12:6427052_6457062	TNFRSF1A	chr12	6427052	6457062	rs1800693	chr12:6440009	0.8808	IFFO1	ENSG00000010295	40	1.26942e-07	0.85222	9.8136e-10	0.00644699	0.141333	-1	0.05	0.497209	Inhibitory neurons	eQTL	pvalue	0.0207323	4
chr16:29841225_30438138	TBX6	chr16	29841225	30438138	rs3809627	chr16:30103160	0.9076	BCL7C	ENSG00000099385	360	0.00640735	0.811268	0.000323549	0.0408251	0.141176	-1	0.236111	0.821213	Endothelial cells	eQTL	pvalue	0.150444	4
chr12:6427052_6457062	TNFRSF1A	chr12	6427052	6457062	rs1800693	chr12:6440009	0.8808	NCAPD2	ENSG00000010292	40	1.26651e-07	0.850264	1.29896e-09	0.00857937	0.141156	1	0.975	1.69926	Oligodendrocytes	eQTL	pvalue	5.92581e-08	4
chr7:3099256_3199823	CARD11	chr7	3099256	3199823	rs10951042	chr7:3139417	1.0817	GNA12	ENSG00000146535	352	0.156255	0.671613	0.00587411	0.0251069	0.141151	1	0.355114	1.22424	Astrocytes	eQTL	pvalue	0.90827	2
chr12:57855180_58473351	OS9	chr12	57855180	58473351	rs701006	chr12:58106836	1.1206	DCTN2	ENSG00000175203	854	1.28567e-06	0.720869	2.46689e-07	0.138176	0.140953	-1	0.100703	0.693815	OPCs / COPs	eQTL	pvalue	0.996367	1
chr16:29841225_30438138	TBX6	chr16	29841225	30438138	rs3809627	chr16:30103160	0.9076	QPRT	ENSG00000103485	408	0.00648672	0.821379	0.00024616	0.0310291	0.140859	1	0.843137	1.9776	OPCs / COPs	eQTL	pvalue	0.593366	7
chr5:176525029_176837504	RGS14	chr5	176525029	176837504	rs67111717	chr5:176790162	1.1003	PRELID1	ENSG00000169230	282	0.0331191	0.798093	0.00112005	0.0268497	0.140819	1	0.712766	1.98236	Inhibitory neurons	eQTL	pvalue	0.865364	4
chr9:100551768_100895720	TRIM14	chr9	100551768	100895720	rs7855251	chr9:100868189	1.1164	ANP32B	ENSG00000136938	553	0.00900681	0.715016	0.0016832	0.133482	0.140812	-1	0.65642	0.843695	Astrocytes	eQTL	pvalue	0.957395	2
chr1:92652691_93519650	EVI5	chr1	92652691	93519650	rs139504223	chr1:93152635	0.8655	EVI5	ENSG00000067208	1098	2.61162e-10	0.75824	3.483e-11	0.100982	0.140778	1	0.835155	1.88523	Endothelial cells	eQTL	pvalue	2.33072e-06	5
chr5:158670938_158862238	IL12B	chr5	158670938	158862238	rs2546890	chr5:158759900	1.1241	RNF145	ENSG00000145860	322	1.15515e-06	0.805402	7.73919e-08	0.0538188	0.140778	1	0.791925	1.0613	Endothelial cells	eQTL	pvalue	0.663622	2
chr10:6038478_6185310	IL2RA	chr10	6038478	6185310	rs11256593	chr10:6117322	1.2048	PRKCQ	ENSG00000065675	366	1.19616e-20	0.832184	3.90816e-22	0.0270488	0.140767	-1	0.521858	0.953361	Inhibitory neurons	eQTL	pvalue	0.967595	2
chr3:121369811_122211421	CD86	chr3	121369811	122211421	rs75937181	chr3:121783015	1.2386	SLC49A4	ENSG00000138463	1442	7.71618e-08	0.741221	1.23042e-08	0.118054	0.140725	-1	0.426491	0.829155	OPCs / COPs	eQTL	pvalue	NA	7
chr16:29841225_30438138	TBX6	chr16	29841225	30438138	rs3809627	chr16:30103160	0.9076	CD2BP2	ENSG00000169217	408	0.00637882	0.807717	0.000356032	0.0449418	0.140606	1	0.857843	1.4996	Endothelial cells	eQTL	pvalue	0.000336174	6
chr22:50935082_51045816	ODF3B	chr22	50935082	51045816	rs140522	chr22:50971266	0.8953	C22orf34	ENSG00000188511	283	0.000140196	0.830938	4.80892e-06	0.0283618	0.140555	-1	0.166078	0.848919	Pericytes	eQTL	pvalue	NA	9
chr17:37869878_38507250	NR1D1	chr17	37869878	38507250	rs883871	chr17:38252660	0.9009	IGFBP4	ENSG00000141753	681	0.250865	0.541658	0.0212314	0.0457015	0.140543	1	0.748899	1.59581	Excitatory neurons	eQTL	pvalue	0.236669	6
chr15:79125587_79260741	RASGRF1	chr15	79125587	79260741	rs62013236	chr15:79247482	1.1334	IREB2	ENSG00000136381	318	0.0531471	0.779841	0.00169951	0.0247968	0.140516	1	0.716981	2.20202	Inhibitory neurons	eQTL	pvalue	1	1
chr17:45312813_45874509	NPEPPS	chr17	45312813	45874509	rs11079784	chr17:45702280	1.1131	ARL17A	ENSG00000185829	566	5.89844e-06	0.795603	4.75126e-07	0.0639463	0.140445	1	0.731449	1.34766	Excitatory neurons	eQTL	pvalue	NA	NA
chr10:75154043_75706194	PLAU	chr10	75154043	75706194	rs17741873	chr10:75653800	1.0931	FUT11	ENSG00000196968	387	0.389425	0.401952	0.0336292	0.0345705	0.140424	1	0.888889	1.61358	Excitatory neurons	eQTL	pvalue	1.25547e-05	7
chr9:100551768_100895720	TRIM14	chr9	100551768	100895720	rs7855251	chr9:100868189	1.1164	TBC1D2	ENSG00000095383	553	0.0100759	0.799889	0.000619097	0.0490073	0.140409	1	0.533454	1.11631	Oligodendrocytes	eQTL	pvalue	2.30691e-08	5
chr12:6488450_6553604	LTBR	chr12	6488450	6553604	rs2364485	chr12:6514963	0.9041	GAPDH	ENSG00000111640	127	0.540794	0.308233	0.00683752	0.00375676	0.140379	-1	0.370079	0.456954	Inhibitory neurons	eQTL	pvalue	0.18046	4
chr3:27682041_27839134	EOMES	chr3	27682041	27839134	rs13327021	chr3:27783015	0.8912	SLC4A7	ENSG00000033867	304	7.69447e-06	0.839766	1.83822e-07	0.0199219	0.140304	1	0.565789	2.26684	Inhibitory neurons	eQTL	pvalue	0.697708	2
chr15:90831146_91201561	ZNF774	chr15	90831146	91201561	rs6496663	chr15:90887584	0.9043	RCCD1	ENSG00000166965	939	0.00345869	0.775506	0.000359538	0.0804754	0.1402	1	0.829606	2.54311	Excitatory neurons	eQTL	pvalue	1.62554e-05	9
chr19:10423338_10625953	KEAP1	chr19	10423338	10625953	rs28834106	chr19:10592144	1.1381	FBXL12	ENSG00000127452	409	2.38738e-05	0.827638	9.34418e-07	0.0322535	0.140084	-1	0.300733	0.835405	Endothelial cells	eQTL	pvalue	0.0145183	5
chr14:103199716_103463149	TRAF3	chr14	103199716	103463149	rs12147246	chr14:103265844	0.9054	EIF5	ENSG00000100664	317	0.000207048	0.808135	1.32518e-05	0.0515834	0.140061	-1	0.0757098	0.392503	Oligodendrocytes	eQTL	pvalue	0.90786	2
chr16:1041953_1105201	SOX8	chr16	1041953	1105201	rs405343	chr16:1067832	0.8884	NME4	ENSG00000103202	209	0.00306075	0.832366	9.13002e-05	0.0246891	0.139793	1	0.717703	1.03639	Excitatory neurons	eQTL	pvalue	0.134066	9
chr11:65354926_66061233	TSGA10IP	chr11	65354926	66061233	rs531612	chr11:65705432	0.9155	SIPA1	ENSG00000213445	966	0.00329466	0.793466	0.000263168	0.0632401	0.139736	1	0.484472	1.51147	Endothelial cells	eQTL	pvalue	0.0279051	3
chr1:25270572_25305783	RUNX3	chr1	25270572	25305783	rs6672420	chr1:25291010	0.9316	SRRM1	ENSG00000133226	103	0.382804	0.458707	0.00862061	0.0101902	0.139678	1	0.757282	1.32503	Endothelial cells	eQTL	pvalue	0.999999	1
chr10:94171083_94501355	HHEX	chr10	94171083	94501355	rs1112718	chr10:94479107	1.1114	FRA10AC1	ENSG00000148690	66	8.22595e-05	0.853013	7.16897e-07	0.00729445	0.13961	1	0.924242	2.02449	Oligodendrocytes	eQTL	pvalue	9.71538e-10	7
chr16:1041953_1105201	SOX8	chr16	1041953	1105201	rs405343	chr16:1067832	0.8884	RPS2	ENSG00000140988	209	0.00306573	0.833719	8.70133e-05	0.0235235	0.139605	1	0.77512	3.14981	Inhibitory neurons	eQTL	pvalue	0.236872	3
chr19:47540310_47753426	SAE1	chr19	47540310	47753426	rs11083862	chr19:47638539	1.106	EHD2	ENSG00000024422	188	0.00132647	0.844604	2.29153e-05	0.0144513	0.139596	1	0.835106	1.51988	Astrocytes	eQTL	pvalue	0.531641	3
chr1:92173722_92239336	TGFBR3	chr1	92173722	92239336	rs12133753	chr1:92222089	1.1329	GLMN	ENSG00000174842	205	0.00183092	0.841791	3.71374e-05	0.016935	0.139406	-1	0.356098	0.938233	Pericytes	eQTL	pvalue	4.16914e-06	5
chr19:18164862_18409068	MPV17L2	chr19	18164862	18409068	rs4808760	chr19:18301979	0.8741	AC010618.1	ENSG00000130313	607	7.61704e-08	0.81869	3.91621e-09	0.0419527	0.139358	-1	0.655684	0.7599	Astrocytes	eQTL	pvalue	NA	8
chr16:85964563_86021505	IRF8	chr16	85964563	86021505	rs35703946	chr16:86021505	1.1883	ZDHHC7	ENSG00000153786	272	0.00130163	0.840522	2.93827e-05	0.0188345	0.139313	1	0.761029	1.27838	Oligodendrocytes	eQTL	pvalue	0.00507413	5
chr11:65354926_66061233	TSGA10IP	chr11	65354926	66061233	rs531612	chr11:65705432	0.9155	PACS1	ENSG00000175115	966	0.00329559	0.793692	0.000264226	0.0634955	0.139253	1	0.677019	1.61513	Endothelial cells	eQTL	pvalue	0.999906	1
chr11:46876450_47860184	MYBPC3	chr11	46876450	47860184	rs2269434	chr11:47360412	0.9175	CELF1	ENSG00000149187	1156	0.0253369	0.755884	0.00258865	0.0770889	0.139102	-1	0.193772	0.46111	Astrocytes	eQTL	pvalue	0.998617	1
chr7:37359204_37459644	ELMO1	chr7	37359204	37459644	rs60600003	chr7:37382465	0.8747	ANLN	ENSG00000011426	232	0.0418159	0.782448	0.00187148	0.0348795	0.138986	1	0.448276	1.09345	Inhibitory neurons	eQTL	pvalue	0.923521	2
chr10:5989954_6190329	IL2RA	chr10	5989954	6190329	rs12722559	chr10:6070273	1.2494	PRKCQ	ENSG00000065675	516	1.18099e-20	0.821628	5.68185e-22	0.0393903	0.138982	1	0.517442	1.0587	Inhibitory neurons	eQTL	pvalue	0.967595	2
chr5:35728440_36153781	IL7R	chr5	35728440	36153781	rs10063294	chr5:35877505	0.9057	SLC1A3	ENSG00000079215	862	6.94027e-05	0.765246	8.71519e-06	0.0959563	0.13872	-1	0.366589	0.883786	OPCs / COPs	eQTL	pvalue	0.43252	2
chr6:14686662_14754318	CD83	chr6	14686662	14754318	rs111635774	chr6:14691215	1.3265	DTNBP1	ENSG00000047579	127	0.145266	0.700994	0.00260866	0.0124497	0.138682	-1	0.401575	0.941592	Astrocytes	eQTL	pvalue	1.3393e-06	6
chr5:158670938_158862238	IL12B	chr5	158670938	158862238	rs2546890	chr5:158759900	1.1241	PWWP2A	ENSG00000170234	322	1.19472e-06	0.83299	4.08314e-08	0.02833	0.138678	1	0.76087	1.20355	OPCs / COPs	eQTL	pvalue	0.920216	2
chr6:159323833_159522796	TAGAP	chr6	159323833	159522796	rs1738074	chr6:159465977	0.8925	TMEM181	ENSG00000146433	474	3.16777e-06	0.799445	2.46222e-07	0.0620002	0.138552	1	0.955696	1.3173	Pericytes	eQTL	pvalue	0.468987	3
chr19:47540310_47753426	SAE1	chr19	47540310	47753426	rs11083862	chr19:47638539	1.106	SAE1	ENSG00000142230	188	0.00131692	0.838525	3.41246e-05	0.0215897	0.138534	-1	0.351064	0.628793	Astrocytes	eQTL	pvalue	0.988952	2
chr2:60958287_61741947	PUS10	chr2	60958287	61741947	rs1177228	chr2:61242410	1.1134	KIAA1841	ENSG00000162929	1116	0.00088502	0.644785	0.000296005	0.215517	0.138517	-1	0.253584	0.727269	Excitatory neurons	eQTL	pvalue	3.32935e-06	4
chr19:47540310_47753426	SAE1	chr19	47540310	47753426	rs11083862	chr19:47638539	1.106	AC008755.1	ENSG00000130749	188	0.0013254	0.843925	2.57594e-05	0.0162633	0.13846	1	0.776596	1.3364	Excitatory neurons	eQTL	pvalue	NA	1
chr10:94171083_94501355	HHEX	chr10	94171083	94501355	rs1112718	chr10:94479107	1.1114	TNKS2	ENSG00000107854	426	7.81866e-05	0.828168	3.15777e-06	0.0333093	0.138441	-1	0.187793	0.645537	Oligodendrocytes	eQTL	pvalue	0.73376	3
chr17:40264534_40782389	STAT3	chr17	40264534	40782389	rs1026916	chr17:40529835	0.8784	RPL27	ENSG00000131469	556	7.05284e-09	0.809326	4.58478e-10	0.0524729	0.138201	-1	0.266187	0.747703	Astrocytes	eQTL	pvalue	0.822385	3
chr11:60760530_60835043	CD6	chr11	60760530	60835043	rs4939490	chr11:60793651	1.1464	AP003108.2	ENSG00000256591	186	1.45679e-09	0.842316	3.39828e-11	0.0195107	0.138174	-1	0.27957	0.58963	Excitatory neurons	eQTL	pvalue	NA	9
chr12:57855180_58473351	OS9	chr12	57855180	58473351	rs701006	chr12:58106836	1.1206	DCTN2	ENSG00000175203	854	1.41392e-06	0.792781	1.23539e-07	0.0691299	0.138088	1	0.900468	4.07472	Inhibitory neurons	eQTL	pvalue	0.996367	1
chr6:137679234_138285603	TNFAIP3	chr6	137679234	138285603	rs17780048	chr6:138179146	1.254	CCDC28A	ENSG00000024862	266	0.00831881	0.808973	0.000456289	0.0442344	0.138017	1	0.714286	1.00888	OPCs / COPs	eQTL	pvalue	1.49778e-05	9
chr16:29841225_30438138	TBX6	chr16	29841225	30438138	rs3809627	chr16:30103160	0.9076	CD2BP2	ENSG00000169217	408	0.0064212	0.813083	0.000334063	0.0421627	0.137999	1	0.803922	2.00564	Inhibitory neurons	eQTL	pvalue	0.000336174	6
chr16:29841225_30438138	TBX6	chr16	29841225	30438138	rs3809627	chr16:30103160	0.9076	BCL7C	ENSG00000099385	360	0.00651075	0.824361	0.000245185	0.0309062	0.137977	-1	0.202778	0.823063	Astrocytes	eQTL	pvalue	0.150444	4
chr6:135188731_135538639	MYB	chr6	135188731	135538639	rs2327586	chr6:135495226	1.1113	SGK1	ENSG00000118515	548	0.000536058	0.825729	2.33038e-05	0.0357585	0.137953	-1	0.341241	0.984984	Endothelial cells	eQTL	pvalue	0.986448	3
chr11:46876450_47860184	MYBPC3	chr11	46876450	47860184	rs2269434	chr11:47360412	0.9175	LRP4	ENSG00000134569	1156	0.0252485	0.753247	0.00272372	0.08112	0.137661	-1	0.187716	0.609787	Microglia	eQTL	pvalue	0.100209	2
chr1:32347320_33034616	LCK	chr1	32347320	33034616	rs79979643	chr1:32738415	0.8736	KIAA1522	ENSG00000162522	432	0.0798273	0.741481	0.00401532	0.0371591	0.137517	-1	0.19213	0.651612	Excitatory neurons	eQTL	pvalue	0.802365	3
chr3:32910542_33078540	TRIM71	chr3	32910542	33078540	rs11919880	chr3:32962051	1.0732	CRTAP	ENSG00000170275	299	0.304473	0.30126	0.129128	0.127627	0.137512	1	0.77592	1.16429	Oligodendrocytes	eQTL	pvalue	5.34389e-05	5
chr16:85964563_86021505	IRF8	chr16	85964563	86021505	rs35703946	chr16:86021505	1.1883	GSE1	ENSG00000131149	272	0.00129919	0.838946	3.46063e-05	0.0222094	0.137511	1	0.691176	1.56703	Microglia	eQTL	pvalue	NA	1
chr1:200671993_201056749	INAVA	chr1	200671993	201056749	rs59655222	chr1:200875897	1.1311	SHISA4	ENSG00000198892	383	2.60876e-06	0.816411	1.48018e-07	0.0461847	0.137401	-1	0.245431	0.739707	OPCs / COPs	eQTL	pvalue	0.00107148	7
chr6:90804863_91086379	BACH2	chr6	90804863	91086379	rs72928038	chr6:90976768	0.8517	MDN1	ENSG00000112159	376	2.49902e-05	0.828976	1.01811e-06	0.0336352	0.137363	-1	0.319149	0.532111	Microglia	eQTL	pvalue	1	2
chr1:92450091_93431324	GFI1	chr1	92450091	93431324	rs58394161	chr1:92939959	0.8425	EVI5	ENSG00000067208	1197	2.5481e-10	0.739793	4.23623e-11	0.122854	0.137353	1	0.807853	1.07426	Endothelial cells	eQTL	pvalue	2.33072e-06	5
chr5:176525029_176837504	RGS14	chr5	176525029	176837504	rs67111717	chr5:176790162	1.1003	RMND5B	ENSG00000145916	223	0.0334947	0.804125	0.0010118	0.0241535	0.137215	-1	0.161435	0.693003	OPCs / COPs	eQTL	pvalue	6.92213e-08	8
chr11:118462188_118773904	CXCR5	chr11	118462188	118773904	rs12365699	chr11:118743286	1.1546	SMIM35	ENSG00000255274	599	6.04258e-05	0.821977	3.02169e-06	0.0409673	0.136992	1	0.270451	1.26157	Microglia	eQTL	pvalue	NA	NA
chr14:103015542_103459588	TRAF3	chr14	103015542	103459588	rs12588969	chr14:103230758	0.9148	EIF5	ENSG00000100664	564	0.000202494	0.790362	1.85933e-05	0.0724353	0.136981	-1	0.0868794	0.293688	Oligodendrocytes	eQTL	pvalue	0.90786	2
chr19:10423338_10625953	KEAP1	chr19	10423338	10625953	rs28834106	chr19:10592144	1.1381	ZNF266	ENSG00000174652	255	0.00373658	0.828131	0.000141029	0.0311191	0.136872	1	0.698039	1.22677	Pericytes	eQTL	pvalue	1.25383e-09	8
chr4:47709959_48262356	TXK	chr4	47709959	48262356	rs6837324	chr4:48127262	0.9173	SLAIN2	ENSG00000109171	1120	0.0156374	0.767436	0.00160218	0.078493	0.136831	1	0.685714	1.09947	Astrocytes	eQTL	pvalue	0.883438	2
chr11:118462188_118773904	CXCR5	chr11	118462188	118773904	rs12365699	chr11:118743286	1.1546	USP2	ENSG00000036672	599	5.87938e-05	0.799776	4.66757e-06	0.0633566	0.136803	1	0.836394	1.09625	Inhibitory neurons	eQTL	pvalue	0.185181	3
chr17:40264534_40782389	STAT3	chr17	40264534	40782389	rs1026916	chr17:40529835	0.8784	KAT2A	ENSG00000108773	556	7.14147e-09	0.819497	3.83299e-10	0.0438476	0.136656	-1	0.267986	0.424389	Oligodendrocytes	eQTL	pvalue	0.408332	2
chr12:6427052_6457062	TNFRSF1A	chr12	6427052	6457062	rs1800693	chr12:6440009	0.8808	LPCAT3	ENSG00000111684	40	1.27932e-07	0.858869	7.02467e-10	0.00457944	0.136552	1	1	1.25748	Microglia	eQTL	pvalue	0.980679	1
chr1:32347320_33034616	LCK	chr1	32347320	33034616	rs79979643	chr1:32738415	0.8736	RNF19B	ENSG00000116514	363	0.080583	0.748397	0.00337039	0.0311653	0.136484	-1	0.639118	0.607545	Microglia	eQTL	pvalue	0.625353	2
chr1:92929865_93512762	DIPK1A	chr1	92929865	93512762	rs1415069	chr1:93426869	0.9313	CCDC18	ENSG00000122483	868	2.73754e-10	0.794796	2.37167e-11	0.0687208	0.136483	-1	0.0956221	0.819496	Pericytes	eQTL	pvalue	NA	6
chr1:32347320_33034616	LCK	chr1	32347320	33034616	rs79979643	chr1:32738415	0.8736	ZBTB8OS	ENSG00000176261	432	0.0809649	0.752049	0.00298473	0.0275875	0.136414	1	0.328704	1.7406	Endothelial cells	eQTL	pvalue	0.955749	3
chr11:118462188_118773904	CXCR5	chr11	118462188	118773904	rs12365699	chr11:118743286	1.1546	BCL9L	ENSG00000186174	599	5.7709e-05	0.78502	5.78397e-06	0.0785435	0.136373	1	0.322204	1.43863	Astrocytes	eQTL	pvalue	0.998125	1
chr14:52228101_52368559	GNG2	chr14	52228101	52368559	rs11852059	chr14:52306091	0.908	STYX	ENSG00000198252	386	0.0622113	0.768985	0.00243801	0.0299995	0.136366	1	0.722798	1.46169	OPCs / COPs	eQTL	pvalue	0.972069	3
chr1:200671993_201056749	INAVA	chr1	200671993	201056749	rs59655222	chr1:200875897	1.1311	CAMSAP2	ENSG00000118200	762	2.57979e-06	0.807345	1.80302e-07	0.056289	0.136363	-1	0.287402	0.487998	Astrocytes	eQTL	pvalue	0.999974	1
chr4:47709959_48262356	TXK	chr4	47709959	48262356	rs6837324	chr4:48127262	0.9173	SLAIN2	ENSG00000109171	1120	0.013923	0.683299	0.003326	0.163093	0.13636	-1	0.515179	0.870017	Endothelial cells	eQTL	pvalue	0.883438	2
chr11:118447156_118807735	CXCR5	chr11	118447156	118807735	rs6589706	chr11:118747813	1.088	USP2	ENSG00000036672	648	5.85891e-05	0.797046	4.90263e-06	0.0665591	0.136332	1	0.825617	1.09625	Inhibitory neurons	eQTL	pvalue	0.185181	3
chr17:73033162_73583027	GRB2	chr17	73033162	73583027	rs9900529	chr17:73335776	1.0994	TMEM104	ENSG00000109066	1024	0.0243137	0.750464	0.00279574	0.0861565	0.13627	-1	0.147461	0.762832	Excitatory neurons	eQTL	pvalue	2.89328e-05	5
chr5:133827615_134321836	JADE2	chr5	133827615	134321836	rs2084007	chr5:133891282	1.0826	JADE2	ENSG00000043143	373	0.102993	0.711339	0.00627442	0.0431993	0.136195	1	0.589812	1.10806	Inhibitory neurons	eQTL	pvalue	NA	1
chr2:68537842_68865032	PLEK	chr2	68537842	68865032	rs12622670	chr2:68646536	1.1127	ETAA1	ENSG00000143971	293	0.00018649	0.834309	6.58297e-06	0.0293144	0.136184	1	0.860068	1.04018	Excitatory neurons	eQTL	pvalue	0.975315	3
chr1:92173722_92239336	TGFBR3	chr1	92173722	92239336	rs12133753	chr1:92222089	1.1329	CDC7	ENSG00000097046	205	0.00183256	0.842541	4.25537e-05	0.0194284	0.136155	1	0.687805	1.08474	Astrocytes	eQTL	pvalue	0.352414	5
chr2:60958287_61741947	PUS10	chr2	60958287	61741947	rs1177228	chr2:61242410	1.1134	CCT4	ENSG00000115484	840	0.00110121	0.763799	0.000142655	0.0988094	0.136148	1	0.714286	1.10068	Endothelial cells	eQTL	pvalue	0.999184	1
chr11:118447156_118807735	CXCR5	chr11	118447156	118807735	rs6589706	chr11:118747813	1.088	SMIM35	ENSG00000255274	648	6.00455e-05	0.816858	3.46024e-06	0.046937	0.136141	1	0.263889	1.26157	Microglia	eQTL	pvalue	NA	NA
chr19:49738081_49925208	CD37	chr19	49738081	49925208	rs1465697	chr19:49837246	0.8831	FCGRT	ENSG00000104870	374	6.02121e-06	0.816831	3.47873e-07	0.047056	0.136107	-1	0.451872	0.756308	Pericytes	eQTL	pvalue	0.825587	4
chr1:160698276_160925186	SLAMF7	chr1	160698276	160925186	rs983494	chr1:160703965	1.1061	PFDN2	ENSG00000143256	455	0.0457282	0.788345	0.00164525	0.0282277	0.136054	1	0.734066	2.11471	Endothelial cells	eQTL	pvalue	0.219933	4
chr11:118000454_118904452	PHLDB1	chr11	118000454	118904452	rs34026809	chr11:118480695	0.8643	PHLDB1	ENSG00000019144	1504	5.55789e-05	0.756137	7.93065e-06	0.107759	0.136041	-1	0.625	0.89729	Endothelial cells	eQTL	pvalue	0.81858	2
chr1:92450091_93431324	GFI1	chr1	92450091	93431324	rs58394161	chr1:92939959	0.8425	CCDC18	ENSG00000122483	935	2.72657e-10	0.791609	2.50027e-11	0.0724547	0.135936	1	0.0427807	1.17161	Pericytes	eQTL	pvalue	NA	6
chr5:133418739_133782153	TCF7	chr5	133418739	133782153	rs244656	chr5:133449827	1.1168	UBE2B	ENSG00000119048	484	0.160609	0.664732	0.00757325	0.0312086	0.135878	-1	0.719008	0.798289	Endothelial cells	eQTL	pvalue	0.320978	4
chr12:57855180_58473351	OS9	chr12	57855180	58473351	rs701006	chr12:58106836	1.1206	AVIL	ENSG00000135407	854	1.42467e-06	0.798808	1.16773e-07	0.0653384	0.135852	-1	0.271663	0.941462	Excitatory neurons	eQTL	pvalue	1.03036e-10	5
chr11:118447156_118807735	CXCR5	chr11	118447156	118807735	rs6589706	chr11:118747813	1.088	BCL9L	ENSG00000186174	648	5.74796e-05	0.781953	6.04848e-06	0.0821477	0.135836	1	0.317901	1.43863	Astrocytes	eQTL	pvalue	0.998125	1
chr11:118462188_118773904	CXCR5	chr11	118462188	118773904	rs12365699	chr11:118743286	1.1546	H2AFX	ENSG00000188486	599	5.89513e-05	0.80192	4.58702e-06	0.0622619	0.135754	1	0.352254	1.97501	Astrocytes	eQTL	pvalue	0.620411	9
chr2:231046312_231217225	SP140	chr2	231046312	231217225	rs35540610	chr2:231121829	1.1447	C2orf72	ENSG00000204128	404	6.35494e-07	0.822953	3.20597e-08	0.0413811	0.135665	-1	0.227723	0.967412	Pericytes	eQTL	pvalue	NA	9
chr11:46876450_47860184	MYBPC3	chr11	46876450	47860184	rs2269434	chr11:47360412	0.9175	PTPRJ	ENSG00000149177	1034	0.0242088	0.707576	0.00439021	0.128182	0.135643	1	0.865571	1.13562	Pericytes	eQTL	pvalue	2.38654e-05	4
chr14:75945376_76028941	BATF	chr14	75945376	76028941	rs34695601	chr14:76014298	1.1157	TTLL5	ENSG00000119685	167	0.0113443	0.837685	0.000207722	0.015203	0.13556	1	0.808383	1.24312	Pericytes	eQTL	pvalue	1.97991e-09	5
chr1:92929865_93512762	DIPK1A	chr1	92929865	93512762	rs1415069	chr1:93426869	0.9313	DIPK1A	ENSG00000154511	868	2.74729e-10	0.797627	2.30736e-11	0.0668547	0.135518	1	0.879032	1.87989	Microglia	eQTL	pvalue	NA	3
chr16:29841225_30438138	TBX6	chr16	29841225	30438138	rs3809627	chr16:30103160	0.9076	AC009093.2	ENSG00000260517	284	0.00650058	0.817931	0.000316996	0.0397503	0.135502	-1	0.34507	0.933137	Inhibitory neurons	eQTL	pvalue	NA	NA
chr19:10258259_10897760	TYK2	chr19	10258259	10897760	rs34536443	chr19:10463118	1.3037	DNM2	ENSG00000079805	1151	2.2097e-05	0.766097	2.84326e-06	0.0984395	0.135439	1	0.366638	1.45017	Oligodendrocytes	eQTL	pvalue	0.999969	1
chr1:160162872_160430469	VANGL2	chr1	160162872	160430469	rs3737798	chr1:160389984	1.0911	COPA	ENSG00000122218	316	0.0318254	0.809183	0.000898793	0.0227171	0.135376	1	0.0886076	1.01588	Pericytes	eQTL	pvalue	1	1
chr11:118447156_118807735	CXCR5	chr11	118447156	118807735	rs6589706	chr11:118747813	1.088	H2AFX	ENSG00000188486	648	5.87322e-05	0.798993	4.83814e-06	0.0656827	0.13526	1	0.359568	1.97501	Astrocytes	eQTL	pvalue	0.620411	9
chr7:149128286_149433143	ZNF746	chr7	149128286	149433143	rs354033	chr7:149289464	1.114	LRRC61	ENSG00000127399	539	0.000529139	0.819644	2.89314e-05	0.04468	0.135118	1	0.833024	1.07281	OPCs / COPs	eQTL	pvalue	0.00519555	8
chr7:50247159_50346134	IKZF1	chr7	50247159	50346134	rs116877451	chr7:50328339	1.5893	VWC2	ENSG00000188730	141	0.0922276	0.761119	0.00126926	0.0103396	0.135044	-1	0.375887	0.426393	Inhibitory neurons	eQTL	pvalue	0.795161	2
chr1:92929865_93512762	DIPK1A	chr1	92929865	93512762	rs1415069	chr1:93426869	0.9313	MTF2	ENSG00000143033	868	2.75608e-10	0.80018	2.2427e-11	0.0649781	0.134842	1	0.883641	2.37062	Microglia	eQTL	pvalue	0.9946	1
chr19:47540310_47753426	SAE1	chr19	47540310	47753426	rs11083862	chr19:47638539	1.106	DHX34	ENSG00000134815	188	0.0013353	0.850226	2.15715e-05	0.0136004	0.134816	1	0.654255	1.829	Astrocytes	eQTL	pvalue	2.87825e-08	5
chr16:1041953_1105201	SOX8	chr16	1041953	1105201	rs405343	chr16:1067832	0.8884	JMJD8	ENSG00000161999	209	0.0031033	0.843935	6.71411e-05	0.0181241	0.13477	-1	0.708134	0.948887	Endothelial cells	eQTL	pvalue	3.79964e-10	10
chr16:11031156_11498745	RMI2	chr16	11031156	11498745	rs34947566	chr16:11412926	1.1412	ZC3H7A	ENSG00000122299	1413	4.4062e-19	0.66192	1.35435e-19	0.203322	0.134757	1	0.802548	1.57353	Oligodendrocytes	eQTL	pvalue	0.999987	1
chr1:85609016_85939177	SYDE2	chr1	85609016	85939177	rs11161550	chr1:85682020	0.9597	SAMD13	ENSG00000203943	316	1.2951e-05	0.833169	5.0127e-07	0.0321132	0.134704	-1	0.325949	0.796422	Excitatory neurons	eQTL	pvalue	0.128563	8
chr14:103199716_103463149	TRAF3	chr14	103199716	103463149	rs12147246	chr14:103265844	0.9054	CKB	ENSG00000166165	317	0.000213888	0.834833	7.7954e-06	0.0302918	0.134653	-1	0.652997	0.98183	Astrocytes	eQTL	pvalue	0.850845	3
chr19:6615889_6693163	TNFSF14	chr19	6615889	6693163	rs1077667	chr19:6668972	1.164	MLLT1	ENSG00000130382	308	4.18298e-07	0.845025	1.01817e-08	0.020434	0.13454	1	0.698052	1.66171	Endothelial cells	eQTL	pvalue	0.991457	2
chr19:10258259_10897760	TYK2	chr19	10258259	10897760	rs34536443	chr19:10463118	1.3037	ZNF266	ENSG00000174652	526	0.00367224	0.813968	0.000215454	0.0476218	0.134523	1	0.520913	1.22677	Pericytes	eQTL	pvalue	1.25383e-09	8
chr1:200671993_201056749	INAVA	chr1	200671993	201056749	rs59655222	chr1:200875897	1.1311	CSRP1	ENSG00000159176	762	2.59853e-06	0.813208	1.67484e-07	0.0522795	0.13451	-1	0.410761	0.308723	Oligodendrocytes	eQTL	pvalue	0.00342203	7
chr17:43279320_43781083	MAP3K14	chr17	43279320	43781083	rs7222450	chr17:43407670	1.1034	HEXIM1	ENSG00000186834	718	0.0130349	0.783993	0.0011252	0.0675418	0.134305	-1	0.140669	0.627512	Inhibitory neurons	eQTL	pvalue	0.9444	1
chr17:45312813_45874509	NPEPPS	chr17	45312813	45874509	rs11079784	chr17:45702280	1.1131	LRRC37A2	ENSG00000238083	518	1.75141e-05	0.823735	8.95851e-07	0.0420001	0.134247	1	0.959459	1.06571	Pericytes	eQTL	pvalue	NA	6
chr1:192477815_192545099	RGS1	chr1	192477815	192545099	rs1323292	chr1:192541021	1.1316	RGS2	ENSG00000116741	105	0.000663192	0.852285	1.00921e-05	0.0128354	0.134206	-1	0.0857143	0.389557	Excitatory neurons	eQTL	pvalue	0.00294512	8
chr2:60958287_61741947	PUS10	chr2	60958287	61741947	rs1177228	chr2:61242410	1.1134	CCT4	ENSG00000115484	840	0.00105567	0.732216	0.000190983	0.132332	0.134206	1	0.87619	1.57385	Oligodendrocytes	eQTL	pvalue	0.999184	1
chr14:103199716_103463149	TRAF3	chr14	103199716	103463149	rs12147246	chr14:103265844	0.9054	TNFAIP2	ENSG00000185215	317	0.000208883	0.815297	1.2932e-05	0.0503409	0.134141	-1	0.164038	0.765688	Microglia	eQTL	pvalue	0.00267821	4
chr19:10258259_10897760	TYK2	chr19	10258259	10897760	rs34536443	chr19:10463118	1.3037	KRI1	ENSG00000129347	1151	2.06962e-05	0.717532	4.28214e-06	0.148327	0.134117	1	0.419635	1.02742	Astrocytes	eQTL	pvalue	8.4034e-09	5
chr17:73033162_73583027	GRB2	chr17	73033162	73583027	rs9900529	chr17:73335776	1.0994	GRB2	ENSG00000177885	1024	0.0225744	0.696777	0.00460586	0.14203	0.134012	1	0.793945	1.13692	Pericytes	eQTL	pvalue	0.549681	2
chr1:2407781_2779397	PRXL2B	chr1	2407781	2779397	rs6670198	chr1:2520527	0.865	FAAP20	ENSG00000162585	388	1.14367e-11	0.826961	5.41788e-13	0.0390414	0.133998	1	0.81701	2.09391	OPCs / COPs	eQTL	pvalue	NA	5
chr4:47709959_48262356	TXK	chr4	47709959	48262356	rs6837324	chr4:48127262	0.9173	ATP10D	ENSG00000145246	1120	0.015308	0.751269	0.00198868	0.0974639	0.133971	-1	0.41875	0.832976	Astrocytes	eQTL	pvalue	2.24184e-11	5
chr17:57475896_58223430	VMP1	chr17	57475896	58223430	rs2150879	chr17:57859210	1.1091	TRIM37	ENSG00000108395	725	1.61197e-05	0.766348	2.09962e-06	0.0996841	0.133949	-1	0.264828	0.611143	Excitatory neurons	eQTL	pvalue	0.172389	4
chr1:92652691_93519650	EVI5	chr1	92652691	93519650	rs139504223	chr1:93152635	0.8655	CCDC18	ENSG00000122483	1098	2.68591e-10	0.779807	2.97652e-11	0.0862842	0.133909	-1	0.0919854	0.819496	Pericytes	eQTL	pvalue	NA	6
chr5:118401568_118973394	TNFAIP8	chr5	118401568	118973394	rs32658	chr5:118703662	0.9376	HSD17B4	ENSG00000133835	1002	0.248709	0.284941	0.155002	0.177449	0.133899	-1	0.279441	0.888877	Microglia	eQTL	pvalue	1.82463e-05	4
chr17:40264534_40782389	STAT3	chr17	40264534	40782389	rs1026916	chr17:40529835	0.8784	HAP1	ENSG00000173805	556	7.15042e-09	0.820524	3.98405e-10	0.0455838	0.133892	-1	0.343525	0.750459	OPCs / COPs	eQTL	pvalue	1.58556e-19	9
chr12:123192738_124002762	PITPNM2	chr12	123192738	124002762	rs7975763	chr12:123604053	0.886	TMED2	ENSG00000086598	809	0.000299152	0.773285	3.5842e-05	0.092515	0.133865	-1	0.381953	0.871158	Pericytes	eQTL	pvalue	0.79768	2
chr1:160698276_160925186	SLAMF7	chr1	160698276	160925186	rs983494	chr1:160703965	1.1061	DCAF8	ENSG00000132716	455	0.0454128	0.782908	0.00208274	0.0357723	0.133825	1	0.450549	1.3261	Pericytes	eQTL	pvalue	0.99973	1
chr16:1041953_1105201	SOX8	chr16	1041953	1105201	rs405343	chr16:1067832	0.8884	ZNF598	ENSG00000167962	152	0.00335029	0.84352	7.71141e-05	0.0192816	0.133771	1	0.894737	1.67684	Inhibitory neurons	eQTL	pvalue	0.201673	2
chr18:67482150_67568863	CD226	chr18	67482150	67568863	rs2469434	chr18:67544046	0.9413	CD226	ENSG00000150637	198	0.489201	0.0246124	0.335676	0.0167546	0.133757	1	0.575758	1.20052	Oligodendrocytes	eQTL	pvalue	0.505154	4
chr16:11193828_11521191	RMI2	chr16	11193828	11521191	rs146566517	chr16:11353879	0.469	ATF7IP2	ENSG00000166669	677	7.36461e-19	0.816326	4.51977e-20	0.0499655	0.133708	-1	0.450517	0.36466	Inhibitory neurons	eQTL	pvalue	0.797518	3
chr17:40264534_40782389	STAT3	chr17	40264534	40782389	rs1026916	chr17:40529835	0.8784	KAT2A	ENSG00000108773	556	7.0672e-09	0.810974	4.84861e-10	0.0555052	0.133521	1	0.392086	1.81787	Inhibitory neurons	eQTL	pvalue	0.408332	2
chr1:160162872_160430469	VANGL2	chr1	160162872	160430469	rs3737798	chr1:160389984	1.0911	CD84	ENSG00000066294	316	0.0316214	0.803998	0.0011751	0.0297444	0.133461	1	0.582278	1.32178	Microglia	eQTL	pvalue	0.000390057	8
chr2:231046312_231217225	SP140	chr2	231046312	231217225	rs35540610	chr2:231121829	1.1447	CAB39	ENSG00000135932	404	6.43949e-07	0.833903	2.53281e-08	0.032666	0.13343	-1	0.309406	0.483257	Microglia	eQTL	pvalue	0.0621796	4
chr17:73033162_73583027	GRB2	chr17	73033162	73583027	rs9900529	chr17:73335776	1.0994	JPT1	ENSG00000189159	1024	0.0246137	0.759724	0.00258547	0.0796694	0.133407	1	0.716797	1.03726	Pericytes	eQTL	pvalue	NA	8
chr11:63849101_64220132	PRDX5	chr11	63849101	64220132	rs11231749	chr11:64095178	1.0758	SYVN1	ENSG00000162298	410	0.425881	0.39233	0.0252595	0.0231362	0.133393	-1	0.195122	0.772965	Pericytes	eQTL	pvalue	0.99665	1
chr19:18164862_18409068	MPV17L2	chr19	18164862	18409068	rs4808760	chr19:18301979	0.8741	KLHL26	ENSG00000167487	607	7.39935e-08	0.795292	6.65593e-09	0.0714056	0.133302	-1	0.742998	0.908435	Astrocytes	eQTL	pvalue	6.67074e-05	6
chr11:118617158_118947933	BCL9L	chr11	118617158	118947933	rs149114341	chr11:118783424	1.3559	BCL9L	ENSG00000186174	571	6.44237e-05	0.805847	4.87648e-06	0.0608644	0.13322	-1	0.120841	0.534784	Astrocytes	eQTL	pvalue	0.998125	1
chr1:92652691_93519650	EVI5	chr1	92652691	93519650	rs139504223	chr1:93152635	0.8655	DIPK1A	ENSG00000154511	1098	2.69999e-10	0.783895	2.86064e-11	0.0829206	0.133185	1	0.847905	1.87989	Microglia	eQTL	pvalue	NA	3
chr1:2407781_2779397	PRXL2B	chr1	2407781	2779397	rs6670198	chr1:2520527	0.865	TPRG1L	ENSG00000158109	149	3.71498e-11	0.848764	7.99506e-13	0.0181333	0.133102	1	0.966443	1.47574	Pericytes	eQTL	pvalue	0.00284528	9
chr1:117032885_117104215	CD58	chr1	117032885	117104215	rs10801908	chr1:117090493	1.2398	SLC22A15	ENSG00000163393	52	7.12731e-11	0.861585	4.54998e-13	0.0053672	0.133048	1	0.903846	4.38741	Astrocytes	eQTL	pvalue	8.6599e-06	6
chr16:1041953_1105201	SOX8	chr16	1041953	1105201	rs405343	chr16:1067832	0.8884	TELO2	ENSG00000100726	209	0.00311689	0.847633	5.99372e-05	0.0161668	0.133023	1	0.674641	1.60025	Endothelial cells	eQTL	pvalue	4.84231e-07	6
chr12:9445978_9939813	CLECL1	chr12	9445978	9939813	rs7977720	chr12:9866349	0.903	CLEC2D	ENSG00000069493	1011	3.85399e-05	0.746415	6.23282e-06	0.12058	0.13296	1	0.717112	1.26827	Astrocytes	eQTL	pvalue	0.767945	4
chr17:45312813_45874509	NPEPPS	chr17	45312813	45874509	rs11079784	chr17:45702280	1.1131	SCRN2	ENSG00000141295	875	1.28573e-06	0.666298	3.87647e-07	0.200755	0.132945	-1	0.371429	0.571132	Inhibitory neurons	eQTL	pvalue	6.55879e-07	8
chr11:118617158_118947933	BCL9L	chr11	118617158	118947933	rs149114341	chr11:118783424	1.3559	H2AFX	ENSG00000188486	571	6.55611e-05	0.820074	3.76122e-06	0.0469145	0.132943	1	0.518389	1.97501	Astrocytes	eQTL	pvalue	0.620411	9
chr20:39597338_40270138	LPIN3	chr20	39597338	40270138	rs6072343	chr20:39968188	0.927	LPIN3	ENSG00000132793	852	0.290661	0.346615	0.104903	0.124964	0.132857	-1	0.326291	0.832504	Astrocytes	eQTL	pvalue	4.43532e-11	5
chr19:16444965_16814328	EPS15L1	chr19	16444965	16814328	rs58166386	chr19:16559421	1.095	TMEM38A	ENSG00000072954	498	0.00979376	0.815963	0.000493014	0.0409424	0.132808	1	0.865462	1.63127	OPCs / COPs	eQTL	pvalue	0.0307602	6
chr5:176525029_176837504	RGS14	chr5	176525029	176837504	rs67111717	chr5:176790162	1.1003	TMED9	ENSG00000184840	282	0.033546	0.80838	0.00101303	0.0242788	0.132782	1	0.141844	1.22766	Astrocytes	eQTL	pvalue	0.159568	5
chr17:57475896_58223430	VMP1	chr17	57475896	58223430	rs2150879	chr17:57859210	1.1091	APPBP2	ENSG00000062725	573	1.71657e-05	0.816075	1.07868e-06	0.0511488	0.132758	-1	0.321117	0.691573	Microglia	eQTL	pvalue	0.999071	2
chr17:43279320_43781083	MAP3K14	chr17	43279320	43781083	rs7222450	chr17:43407670	1.1034	DBF4B	ENSG00000161692	718	0.0129608	0.779538	0.00122506	0.0735491	0.132727	-1	0.718663	0.945727	Astrocytes	eQTL	pvalue	4.43214e-08	7
chr17:45312813_45874509	NPEPPS	chr17	45312813	45874509	rs11079784	chr17:45702280	1.1131	NFE2L1	ENSG00000082641	875	1.54103e-06	0.798602	1.3279e-07	0.0686823	0.132714	-1	0.0902857	0.657949	OPCs / COPs	eQTL	pvalue	0.998124	1
chr12:9445978_9939813	CLECL1	chr12	9445978	9939813	rs7977720	chr12:9866349	0.903	OLR1	ENSG00000173391	1011	3.82371e-05	0.740549	6.54859e-06	0.126696	0.13271	-1	0.409496	0.71036	Microglia	eQTL	pvalue	0.297322	5
chr6:36345180_36612323	ETV7	chr6	36345180	36612323	rs1076928	chr6:36348689	0.9266	STK38	ENSG00000112079	449	0.122195	0.706177	0.00577439	0.0332382	0.132616	-1	0.169265	0.598363	Astrocytes	eQTL	pvalue	0.853295	4
chr19:45110119_45187302	PVR	chr19	45110119	45187302	rs7260482	chr19:45143942	0.9152	ZNF229	ENSG00000278318	98	0.168796	0.676551	0.00442746	0.0176131	0.132613	1	0.693878	1.15321	Astrocytes	eQTL	pvalue	6.30663e-09	NA
chr22:50935082_51045816	ODF3B	chr22	50935082	51045816	rs140522	chr22:50971266	0.8953	MAPK8IP2	ENSG00000008735	283	0.000142208	0.842861	4.14968e-06	0.0244625	0.13253	1	0.858657	1.71966	Astrocytes	eQTL	pvalue	0.997525	1
chr14:52228101_52368559	GNG2	chr14	52228101	52368559	rs11852059	chr14:52306091	0.908	PYGL	ENSG00000100504	386	0.0624259	0.771639	0.00251382	0.0309405	0.132481	1	0.787565	1.34118	OPCs / COPs	eQTL	pvalue	1.31337e-09	6
chr1:92450091_93431324	GFI1	chr1	92450091	93431324	rs58394161	chr1:92939959	0.8425	GCLM	ENSG00000023909	66	1.08098e-05	0.861164	8.1702e-08	0.00637636	0.132449	-1	0.0757576	0.35595	Excitatory neurons	eQTL	pvalue	0.414918	1
chr14:103015542_103459588	TRAF3	chr14	103015542	103459588	rs12588969	chr14:103230758	0.9148	CKB	ENSG00000166165	564	0.000210359	0.821061	1.18923e-05	0.046285	0.132432	-1	0.728723	0.98183	Astrocytes	eQTL	pvalue	0.850845	3
chr5:133418739_133782153	TCF7	chr5	133418739	133782153	rs244656	chr5:133449827	1.1168	JADE2	ENSG00000043143	484	0.160667	0.664975	0.00818608	0.0337484	0.132423	-1	0.510331	0.855781	Pericytes	eQTL	pvalue	NA	1
chr11:65354926_66061233	TSGA10IP	chr11	65354926	66061233	rs531612	chr11:65705432	0.9155	YIF1A	ENSG00000174851	966	0.00329526	0.793611	0.000293032	0.0704398	0.132361	1	0.545549	1.77224	Astrocytes	eQTL	pvalue	2.08232e-09	9
chr1:2407781_2779397	PRXL2B	chr1	2407781	2779397	rs6670198	chr1:2520527	0.865	SLC35E2A	ENSG00000215790	275	1.51507e-11	0.845762	3.96241e-13	0.0219871	0.132251	-1	0.0254545	0.458362	Inhibitory neurons	eQTL	pvalue	NA	9
chr1:92450091_93431324	GFI1	chr1	92450091	93431324	rs58394161	chr1:92939959	0.8425	DIPK1A	ENSG00000154511	1197	2.68074e-10	0.778303	3.08595e-11	0.0894627	0.132235	1	0.827903	1.87989	Microglia	eQTL	pvalue	NA	3
chr15:90831146_91201561	ZNF774	chr15	90831146	91201561	rs6496663	chr15:90887584	0.9043	IQGAP1	ENSG00000140575	939	0.0031922	0.715756	0.000661409	0.148169	0.132222	1	0.834931	1.34127	Excitatory neurons	eQTL	pvalue	0.999977	2
chr19:18164862_18409068	MPV17L2	chr19	18164862	18409068	rs4808760	chr19:18301979	0.8741	COPE	ENSG00000105669	607	7.6601e-08	0.823318	4.16107e-09	0.0445916	0.13209	1	0.76771	1.74479	Inhibitory neurons	eQTL	pvalue	0.616648	3
chr19:10744807_11274530	SMARCA4	chr19	10744807	11274530	rs12609500	chr19:11173928	1.0997	CARM1	ENSG00000142453	784	0.0227497	0.774636	0.0020165	0.0685303	0.132067	-1	0.380102	0.728804	Pericytes	eQTL	pvalue	0.999358	1
chr19:18164862_18409068	MPV17L2	chr19	18164862	18409068	rs4808760	chr19:18301979	0.8741	MAP1S	ENSG00000130479	607	7.59375e-08	0.816186	4.82734e-09	0.0517528	0.132061	1	0.808896	1.16754	Pericytes	eQTL	pvalue	0.637852	3
chr11:46876450_47860184	MYBPC3	chr11	46876450	47860184	rs2269434	chr11:47360412	0.9175	NUP160	ENSG00000030066	1156	0.0253806	0.757188	0.00277448	0.0826399	0.132017	-1	0.570934	0.998514	Endothelial cells	eQTL	pvalue	0.0239792	2
chr17:57475896_58223430	VMP1	chr17	57475896	58223430	rs2150879	chr17:57859210	1.1091	TUBD1	ENSG00000108423	755	1.64583e-05	0.782444	1.80321e-06	0.0855948	0.131943	-1	0.287417	0.691943	Oligodendrocytes	eQTL	pvalue	0.000375248	6
chr20:44594575_44782428	CD40	chr20	44594575	44782428	rs6032662	chr20:44734310	1.1432	PIGT	ENSG00000124155	317	3.37833e-08	0.832022	1.47316e-09	0.0361494	0.131828	1	0.700315	1.19188	OPCs / COPs	eQTL	pvalue	4.6584e-12	6
chr19:16444965_16814328	EPS15L1	chr19	16444965	16814328	rs58166386	chr19:16559421	1.095	C19orf44	ENSG00000105072	498	0.00939979	0.78314	0.00089915	0.0747805	0.131781	-1	0.504016	0.912139	Inhibitory neurons	eQTL	pvalue	4.21594e-07	7
chr1:212844162_213056427	BATF3	chr1	212844162	213056427	rs9308424	chr1:212877776	0.9128	NENF	ENSG00000117691	555	0.402653	0.429705	0.0174219	0.0184607	0.13176	-1	0.609009	0.915397	Pericytes	eQTL	pvalue	0.002991	8
chr14:103015542_103459588	TRAF3	chr14	103015542	103459588	rs12588969	chr14:103230758	0.9148	TNFAIP2	ENSG00000185215	564	0.000205104	0.80055	1.7331e-05	0.0675136	0.131714	-1	0.218085	0.765688	Microglia	eQTL	pvalue	0.00267821	4
chr19:10258259_10897760	TYK2	chr19	10258259	10897760	rs34536443	chr19:10463118	1.3037	FBXL12	ENSG00000127452	1151	2.24304e-05	0.777656	2.61991e-06	0.0907	0.131618	-1	0.303215	0.927871	Endothelial cells	eQTL	pvalue	0.0145183	5
chr19:49738081_49925208	CD37	chr19	49738081	49925208	rs1465697	chr19:49837246	0.8831	CYTH2	ENSG00000105443	374	6.15304e-06	0.834715	2.49267e-07	0.0336837	0.131595	-1	0.0320856	0.197707	Excitatory neurons	eQTL	pvalue	0.863501	3
chr11:65354926_66061233	TSGA10IP	chr11	65354926	66061233	rs531612	chr11:65705432	0.9155	FAU	ENSG00000149806	763	0.00337518	0.812782	0.000216882	0.0520962	0.13153	1	0.366972	1.49883	Pericytes	eQTL	pvalue	0.768145	3
chr16:11020235_11325215	CLEC16A	chr16	11020235	11325215	rs6498163	chr16:11213951	0.8293	CLEC16A	ENSG00000038532	739	5.12089e-19	0.769284	6.61645e-20	0.099264	0.131452	1	0.748309	6.43765	Excitatory neurons	eQTL	pvalue	0.010139	2
chr17:40264534_40782389	STAT3	chr17	40264534	40782389	rs1026916	chr17:40529835	0.8784	EIF1	ENSG00000173812	556	6.99298e-09	0.802457	5.77209e-10	0.0661044	0.131439	-1	0.273381	0.56664	Microglia	eQTL	pvalue	0.764132	3
chr16:11020235_11325362	CLEC16A	chr16	11020235	11325362	rs2286974	chr16:11114512	0.8477	CLEC16A	ENSG00000038532	741	5.11985e-19	0.769129	6.62856e-20	0.0994459	0.131425	1	0.748988	6.43765	Excitatory neurons	eQTL	pvalue	0.010139	2
chr16:11193828_11521191	RMI2	chr16	11193828	11521191	rs146566517	chr16:11353879	0.469	GSPT1	ENSG00000103342	1188	6.96439e-19	0.771964	8.7279e-20	0.0966125	0.131423	1	0.488215	1.11515	Inhibitory neurons	eQTL	pvalue	0.951655	1
chr17:73033162_73583027	GRB2	chr17	73033162	73583027	rs9900529	chr17:73335776	1.0994	H3F3B	ENSG00000132475	1024	0.0241796	0.746324	0.00308509	0.0950927	0.131319	-1	0.223633	0.702172	Pericytes	eQTL	pvalue	0.809725	3
chr11:63849101_64220132	PRDX5	chr11	63849101	64220132	rs11231749	chr11:64095178	1.0758	CAPN1	ENSG00000014216	341	0.432371	0.394832	0.0217522	0.0197323	0.131313	1	0.841642	1.43754	Microglia	eQTL	pvalue	5.0044e-05	4
chr1:160613956_160649926	CD48	chr1	160613956	160649926	rs6427540	chr1:160634588	1.1225	DCAF8	ENSG00000132716	83	0.282527	0.578188	0.00266926	0.00533132	0.131284	1	0.807229	1.92565	Oligodendrocytes	eQTL	pvalue	0.99973	1
chr8:129120060_129270866	MYC	chr8	129120060	129270866	rs7819665	chr8:129177769	0.893	PVT1	ENSG00000249859	417	0.00194806	0.831353	8.32283e-05	0.0353872	0.131229	1	0.611511	1.50618	Astrocytes	eQTL	pvalue	NA	NA
chr11:65354926_66061233	TSGA10IP	chr11	65354926	66061233	rs531612	chr11:65705432	0.9155	FAU	ENSG00000149806	763	0.0029649	0.713982	0.000628428	0.151202	0.131223	1	0.302752	1.08952	Endothelial cells	eQTL	pvalue	0.768145	3
chr9:100551768_100895720	TRIM14	chr9	100551768	100895720	rs7855251	chr9:100868189	1.1164	XPA	ENSG00000136936	553	0.0101757	0.807811	0.000635963	0.0503556	0.131022	-1	0.683544	0.961421	Astrocytes	eQTL	pvalue	6.1166e-05	6
chr1:85416840_86010196	BCL10	chr1	85416840	86010196	rs35486093	chr1:85729820	0.8357	SAMD13	ENSG00000203943	728	1.25868e-05	0.809742	9.24234e-07	0.0593273	0.130917	-1	0.45467	0.750009	Excitatory neurons	eQTL	pvalue	0.128563	8
chr17:43279320_43781083	MAP3K14	chr17	43279320	43781083	rs7222450	chr17:43407670	1.1034	ADAM11	ENSG00000073670	718	0.0134049	0.806245	0.000811303	0.0486655	0.130873	-1	0.927577	0.920307	Inhibitory neurons	eQTL	pvalue	0.0247364	3
chr16:1041953_1105201	SOX8	chr16	1041953	1105201	rs405343	chr16:1067832	0.8884	GNPTG	ENSG00000090581	209	0.00312201	0.849024	6.27785e-05	0.0169416	0.130849	1	0.803828	1.47035	Excitatory neurons	eQTL	pvalue	5.99622e-08	7
chr16:85964563_86021505	IRF8	chr16	85964563	86021505	rs35703946	chr16:86021505	1.1883	KIAA0513	ENSG00000135709	272	0.00129754	0.83788	4.6637e-05	0.029985	0.130791	1	0.823529	1.59286	Astrocytes	eQTL	pvalue	0.0758306	3
chr1:85609016_85939177	SYDE2	chr1	85609016	85939177	rs11161550	chr1:85682020	0.9597	BCL10	ENSG00000142867	731	1.1133e-05	0.717603	2.35389e-06	0.151594	0.13079	1	0.456908	1.12567	Excitatory neurons	eQTL	pvalue	0.118213	4
chr5:133418739_133782153	TCF7	chr5	133418739	133782153	rs244656	chr5:133449827	1.1168	SEC24A	ENSG00000113615	484	0.157146	0.6504	0.012046	0.0497256	0.130683	-1	0.0578512	0.722909	Microglia	eQTL	pvalue	1.31214e-05	4
chr19:10744807_11274530	SMARCA4	chr19	10744807	11274530	rs12609500	chr19:11173928	1.0997	ZNF439	ENSG00000171291	559	0.0232032	0.771404	0.00218695	0.0725759	0.13063	1	0.874776	1.26065	Microglia	eQTL	pvalue	3.214e-08	9
chr12:123192738_124002762	PITPNM2	chr12	123192738	124002762	rs7975763	chr12:123604053	0.886	HIP1R	ENSG00000130787	809	0.000306291	0.79174	3.00129e-05	0.0774507	0.130474	1	0.726823	1.29604	OPCs / COPs	eQTL	pvalue	1.44297e-06	5
chr5:176525029_176837504	RGS14	chr5	176525029	176837504	rs67111717	chr5:176790162	1.1003	KIAA1191	ENSG00000122203	234	0.0443621	0.806671	0.000972546	0.0175541	0.130441	1	0.487179	1.94724	Oligodendrocytes	eQTL	pvalue	0.00156087	6
chr1:92652691_93519650	EVI5	chr1	92652691	93519650	rs139504223	chr1:93152635	0.8655	MTF2	ENSG00000143033	1098	2.66474e-10	0.773661	3.30987e-11	0.095966	0.130373	1	0.895264	1.17529	Microglia	eQTL	pvalue	0.9946	1
chr1:92450091_93431324	GFI1	chr1	92450091	93431324	rs58394161	chr1:92939959	0.8425	MTF2	ENSG00000143033	1036	2.66199e-10	0.772859	3.34215e-11	0.0969028	0.130238	1	0.933398	1.17529	Microglia	eQTL	pvalue	0.9946	1
chr4:47709959_48262356	TXK	chr4	47709959	48262356	rs6837324	chr4:48127262	0.9173	SLAIN2	ENSG00000109171	1120	0.0158156	0.776181	0.00155871	0.0763662	0.130079	1	0.522321	1.20862	Oligodendrocytes	eQTL	pvalue	0.883438	2
chr2:112425029_112642886	ANAPC1	chr2	112425029	112642886	rs71252597	chr2:112492986	0.8024	TTL	ENSG00000114999	281	0.000355539	0.847871	9.14858e-06	0.021687	0.130077	-1	0.330961	0.515788	Endothelial cells	eQTL	pvalue	0.984658	3
chr17:40264534_40782389	STAT3	chr17	40264534	40782389	rs1026916	chr17:40529835	0.8784	RAMP2	ENSG00000131477	556	7.25333e-09	0.832332	3.28917e-10	0.0376137	0.130054	-1	0.392086	0.776553	Endothelial cells	eQTL	pvalue	0.00389299	7
chr17:73033162_73583027	GRB2	chr17	73033162	73583027	rs9900529	chr17:73335776	1.0994	HID1	ENSG00000167861	1024	0.0241343	0.744925	0.0031775	0.0979465	0.129817	1	0.237305	1.04467	Endothelial cells	eQTL	pvalue	0.465505	3
chr17:40264534_40782389	STAT3	chr17	40264534	40782389	rs1026916	chr17:40529835	0.8784	FKBP10	ENSG00000141756	556	7.13752e-09	0.819044	4.4694e-10	0.0511574	0.129799	1	0.742806	1.79675	Astrocytes	eQTL	pvalue	0.000807425	5
chr19:45110119_45187302	PVR	chr19	45110119	45187302	rs7260482	chr19:45143942	0.9152	APOE	ENSG00000130203	98	0.172035	0.689534	0.00179201	0.00705299	0.129587	1	0.632653	1.59315	Endothelial cells	eQTL	pvalue	0.0345336	6
chr19:49738081_49925208	CD37	chr19	49738081	49925208	rs1465697	chr19:49837246	0.8831	MYH14	ENSG00000105357	374	6.00967e-06	0.815266	4.07617e-07	0.0551674	0.12956	1	0.609626	1.13607	Inhibitory neurons	eQTL	pvalue	0.999848	2
chr5:40288878_40610506	TTC33	chr5	40288878	40610506	rs6880809	chr5:40429250	0.973	RPL37	ENSG00000145592	772	1.71519e-12	0.812234	1.23192e-13	0.0582084	0.129558	-1	0.374352	0.591761	Astrocytes	eQTL	pvalue	0.577671	6
chr19:10744807_11274530	SMARCA4	chr19	10744807	11274530	rs12609500	chr19:11173928	1.0997	ECSIT	ENSG00000130159	784	0.0229642	0.781938	0.00187455	0.0636996	0.129523	-1	0.456633	0.990785	Excitatory neurons	eQTL	pvalue	0.0156466	6
chr11:46876450_47860184	MYBPC3	chr11	46876450	47860184	rs2269434	chr11:47360412	0.9175	PTPRJ	ENSG00000149177	1034	0.0248409	0.726051	0.00396066	0.115633	0.129515	-1	0.477756	0.907619	Inhibitory neurons	eQTL	pvalue	2.38654e-05	4
chr19:47540310_47753426	SAE1	chr19	47540310	47753426	rs11083862	chr19:47638539	1.106	ZSWIM9	ENSG00000185453	70	0.121642	0.743883	0.000716642	0.00425301	0.129505	-1	0.557143	0.554423	OPCs / COPs	eQTL	pvalue	NA	2
chr12:123192738_124002762	PITPNM2	chr12	123192738	124002762	rs7975763	chr12:123604053	0.886	EIF2B1	ENSG00000111361	809	0.000307132	0.793913	2.95823e-05	0.0763387	0.129411	1	0.707046	1.25548	Pericytes	eQTL	pvalue	0.104796	6
chr17:73033162_73583027	GRB2	chr17	73033162	73583027	rs9900529	chr17:73335776	1.0994	HID1	ENSG00000167861	1024	0.0245868	0.758893	0.0027399	0.0844402	0.12934	-1	0.360352	0.925165	Inhibitory neurons	eQTL	pvalue	0.465505	3
chr12:57855180_58473351	OS9	chr12	57855180	58473351	rs701006	chr12:58106836	1.1206	LRP1	ENSG00000123384	854	1.43568e-06	0.80498	1.1747e-07	0.0657357	0.129283	1	0.521077	1.2861	Inhibitory neurons	eQTL	pvalue	1	1
chr17:43279320_43781083	MAP3K14	chr17	43279320	43781083	rs7222450	chr17:43407670	1.1034	GRN	ENSG00000030582	188	0.0139931	0.840354	0.000270775	0.0161321	0.12925	-1	0.287234	0.866171	OPCs / COPs	eQTL	pvalue	0.0602784	3
chr1:212844162_213056427	BATF3	chr1	212844162	213056427	rs9308424	chr1:212877776	0.9128	ATF3	ENSG00000162772	555	0.398592	0.425372	0.0227683	0.0241689	0.129098	-1	0.56036	0.736946	Astrocytes	eQTL	pvalue	0.276113	5
chr11:60760530_60835043	CD6	chr11	60760530	60835043	rs4939490	chr11:60793651	1.1464	FADS1	ENSG00000149485	186	1.47384e-09	0.852175	3.28258e-11	0.0188509	0.128974	1	0.849462	2.38846	Inhibitory neurons	eQTL	pvalue	0.383801	3
chr7:50247159_50346134	IKZF1	chr7	50247159	50346134	rs116877451	chr7:50328339	1.5893	FIGNL1	ENSG00000132436	141	0.0925618	0.763878	0.00159069	0.0129984	0.128972	-1	0.241135	0.858211	Excitatory neurons	eQTL	pvalue	0.000108679	5
chr12:123192738_124002762	PITPNM2	chr12	123192738	124002762	rs7975763	chr12:123604053	0.886	CDK2AP1	ENSG00000111328	809	0.000303742	0.785151	3.31442e-05	0.0855463	0.128966	1	0.666255	1.46934	Oligodendrocytes	eQTL	pvalue	0.742361	5
chr1:160162872_160430469	VANGL2	chr1	160162872	160430469	rs3737798	chr1:160389984	1.0911	DUSP23	ENSG00000158716	316	0.0320803	0.815664	0.000887009	0.0224239	0.128945	1	0.851266	1.34016	Endothelial cells	eQTL	pvalue	0.0411468	9
chr17:57475896_58223430	VMP1	chr17	57475896	58223430	rs2150879	chr17:57859210	1.1091	USP32	ENSG00000170832	713	1.71972e-05	0.817573	1.12946e-06	0.0535667	0.128842	-1	0.208976	0.4982	OPCs / COPs	eQTL	pvalue	1	1
chr12:6427052_6457062	TNFRSF1A	chr12	6427052	6457062	rs1800693	chr12:6440009	0.8808	LTBR	ENSG00000111321	40	1.29227e-07	0.867561	5.57039e-10	0.00361083	0.128828	1	0.575	1.58923	Endothelial cells	eQTL	pvalue	0.428683	3
chr15:90831146_91201561	ZNF774	chr15	90831146	91201561	rs6496663	chr15:90887584	0.9043	CIB1	ENSG00000185043	939	0.00338184	0.758277	0.000486824	0.109027	0.128827	-1	0.338658	0.786746	Oligodendrocytes	eQTL	pvalue	0.016103	7
chr22:50935082_51045816	ODF3B	chr22	50935082	51045816	rs140522	chr22:50971266	0.8953	PPP6R2	ENSG00000100239	283	0.000143218	0.848848	3.76898e-06	0.0222099	0.128795	-1	0.303887	0.581213	Excitatory neurons	eQTL	pvalue	0.718789	2
chr11:118617158_118947933	BCL9L	chr11	118617158	118947933	rs149114341	chr11:118783424	1.3559	USP2	ENSG00000036672	571	6.00418e-05	0.751035	9.616e-06	0.120153	0.128742	-1	0.52014	0.831818	Inhibitory neurons	eQTL	pvalue	0.185181	3
chr14:75945376_76028941	BATF	chr14	75945376	76028941	rs34695601	chr14:76014298	1.1157	FCF1	ENSG00000119616	167	0.0114334	0.844261	0.000210227	0.0153948	0.1287	-1	0.215569	0.424221	Excitatory neurons	eQTL	pvalue	0.934257	5
chr22:50935082_51045816	ODF3B	chr22	50935082	51045816	rs140522	chr22:50971266	0.8953	PIM3	ENSG00000198355	283	0.000142635	0.845395	4.37714e-06	0.0258145	0.128643	1	0.618375	1.6342	Astrocytes	eQTL	pvalue	0.937121	1
chr1:192477815_192545099	RGS1	chr1	192477815	192545099	rs1323292	chr1:192541021	1.1316	RGS2	ENSG00000116741	105	0.000670697	0.86193	6.92467e-06	0.00877045	0.128622	-1	0.171429	0.26742	Inhibitory neurons	eQTL	pvalue	0.00294512	8
chr16:29841225_30438138	TBX6	chr16	29841225	30438138	rs3809627	chr16:30103160	0.9076	ZNF785	ENSG00000197162	408	0.00655988	0.830643	0.000268827	0.0339116	0.128617	1	0.779412	1.44593	Microglia	eQTL	pvalue	3.83915e-14	10
chr19:6615889_6693163	TNFSF14	chr19	6615889	6693163	rs1077667	chr19:6668972	1.164	GTF2F1	ENSG00000125651	308	4.18638e-07	0.845712	1.28403e-08	0.0258109	0.128477	-1	0.220779	0.81563	Pericytes	eQTL	pvalue	0.0287353	5
chr3:27682041_27839134	EOMES	chr3	27682041	27839134	rs13327021	chr3:27783015	0.8912	CMC1	ENSG00000187118	304	7.78465e-06	0.849609	2.02091e-07	0.0219276	0.128456	-1	0.411184	0.800527	Inhibitory neurons	eQTL	pvalue	0.00144189	7
chr17:43279320_43781083	MAP3K14	chr17	43279320	43781083	rs7222450	chr17:43407670	1.1034	ARHGAP27	ENSG00000159314	718	0.0129089	0.776412	0.00134777	0.0809341	0.128397	1	0.841226	1.08461	Microglia	eQTL	pvalue	0.00125584	3
chr11:118000454_118904452	PHLDB1	chr11	118000454	118904452	rs34026809	chr11:118480695	0.8643	BCL9L	ENSG00000186174	1504	5.43259e-05	0.739091	9.74561e-06	0.132458	0.128387	1	0.225399	1.43863	Astrocytes	eQTL	pvalue	0.998125	1
chr19:45110119_45187302	PVR	chr19	45110119	45187302	rs7260482	chr19:45143942	0.9152	CEACAM19	ENSG00000186567	98	0.170938	0.685136	0.00312968	0.0124157	0.128381	1	0.265306	1.21099	Excitatory neurons	eQTL	pvalue	5.77651e-07	9
chr2:60958287_61741947	PUS10	chr2	60958287	61741947	rs1177228	chr2:61242410	1.1134	XPO1	ENSG00000082898	1116	0.00100471	0.731983	0.000190209	0.138449	0.128373	-1	0.739247	0.844243	Endothelial cells	eQTL	pvalue	1	1
chr14:69165341_69314956	ZFP36L1	chr14	69165341	69314956	rs12434551	chr14:69253364	1.1095	SRSF5	ENSG00000100650	298	4.68949e-05	0.849991	1.20488e-06	0.0217107	0.12825	-1	0.211409	0.673612	Inhibitory neurons	eQTL	pvalue	0.339129	3
chr1:120135045_120341256	PHGDH	chr1	120135045	120341256	rs483180	chr1:120267505	0.8974	TBX15	ENSG00000092607	418	0.000410015	0.840592	1.50854e-05	0.0307991	0.128184	1	0.677033	1.38844	Pericytes	eQTL	pvalue	0.877334	3
chr16:1041953_1105201	SOX8	chr16	1041953	1105201	rs405343	chr16:1067832	0.8884	NUBP2	ENSG00000095906	209	0.00310063	0.843211	9.40176e-05	0.0254397	0.128154	-1	0.162679	0.733631	Oligodendrocytes	eQTL	pvalue	0.00881682	7
chr19:18164862_18409068	MPV17L2	chr19	18164862	18409068	rs4808760	chr19:18301979	0.8741	JUND	ENSG00000130522	607	7.66958e-08	0.824337	4.43328e-09	0.0475213	0.128141	1	0.6771	4.12806	Oligodendrocytes	eQTL	pvalue	0.560887	5
chr3:121369811_122211421	CD86	chr3	121369811	122211421	rs75937181	chr3:121783015	1.2386	GOLGB1	ENSG00000173230	1719	7.91666e-08	0.760779	1.15748e-08	0.111104	0.128117	1	0.500291	1.16874	Endothelial cells	eQTL	pvalue	4.23237e-06	2
chr7:149128286_149433143	ZNF746	chr7	149128286	149433143	rs354033	chr7:149289464	1.114	ATP6V0E2	ENSG00000171130	539	0.000517582	0.801741	4.5009e-05	0.0695914	0.128105	-1	0.241187	0.590585	Astrocytes	eQTL	pvalue	2.05632e-05	7
chr19:10423338_10625953	KEAP1	chr19	10423338	10625953	rs28834106	chr19:10592144	1.1381	PIN1	ENSG00000127445	409	2.41462e-05	0.837081	1.00757e-06	0.0348014	0.128092	-1	0.364303	0.750758	OPCs / COPs	eQTL	pvalue	0.340907	3
chr6:135188731_135538639	MYB	chr6	135188731	135538639	rs2327586	chr6:135495226	1.1113	AHI1	ENSG00000135541	548	0.000543243	0.836796	2.25308e-05	0.0345778	0.128061	1	0.788321	1.44774	Pericytes	eQTL	pvalue	3.25663e-14	6
chr4:87502391_88275366	AFF1	chr4	87502391	88275366	rs2705616	chr4:87862396	0.9207	C4orf36	ENSG00000163633	1390	0.0442107	0.509398	0.0254337	0.29292	0.128038	-1	0.207914	0.858965	Astrocytes	eQTL	pvalue	0.00148487	10
chr19:16444965_16814328	EPS15L1	chr19	16444965	16814328	rs58166386	chr19:16559421	1.095	EPS15L1	ENSG00000127527	498	0.00970498	0.808566	0.00063835	0.0530558	0.128035	1	0.781124	1.3251	OPCs / COPs	eQTL	pvalue	0.970003	1
chr19:49738081_49925208	CD37	chr19	49738081	49925208	rs1465697	chr19:49837246	0.8831	PIH1D1	ENSG00000104872	374	6.20563e-06	0.841849	2.23252e-07	0.0301582	0.127987	-1	0.0561497	0.467997	Endothelial cells	eQTL	pvalue	0.0879513	6
chr12:57855180_58473351	OS9	chr12	57855180	58473351	rs701006	chr12:58106836	1.1206	NACA	ENSG00000196531	332	2.93256e-06	0.845351	9.30368e-08	0.0266911	0.127955	-1	0.11747	0.274047	Inhibitory neurons	eQTL	pvalue	0.0203382	4
chr19:10423338_10625953	KEAP1	chr19	10423338	10625953	rs28834106	chr19:10592144	1.1381	PLPPR2	ENSG00000105520	297	2.37325e-05	0.822693	1.42742e-06	0.0493539	0.127928	-1	0.228956	0.545463	Inhibitory neurons	eQTL	pvalue	NA	1
chr7:3099256_3199823	CARD11	chr7	3099256	3199823	rs10951042	chr7:3139417	1.0817	AMZ1	ENSG00000174945	352	0.156932	0.674522	0.00770156	0.0329749	0.12787	-1	0.267045	0.620293	Astrocytes	eQTL	pvalue	5.11963e-18	10
chr17:73033162_73583027	GRB2	chr17	73033162	73583027	rs9900529	chr17:73335776	1.0994	EXOC7	ENSG00000182473	862	0.0248182	0.765889	0.00255989	0.0788702	0.127862	-1	0.288863	0.870235	Pericytes	eQTL	pvalue	0.000651393	4
chr5:118401568_118973394	TNFAIP8	chr5	118401568	118973394	rs32658	chr5:118703662	0.9376	HSD17B4	ENSG00000133835	1002	0.268596	0.307726	0.137933	0.1579	0.127845	-1	0.234531	0.940067	OPCs / COPs	eQTL	pvalue	1.82463e-05	4
chr17:73033162_73583027	GRB2	chr17	73033162	73583027	rs9900529	chr17:73335776	1.0994	GPRC5C	ENSG00000170412	599	0.0250575	0.769588	0.00245077	0.0751428	0.127761	-1	0.285476	0.697587	Astrocytes	eQTL	pvalue	0.00551361	5
chr10:94171083_94501355	HHEX	chr10	94171083	94501355	rs1112718	chr10:94479107	1.1114	BTAF1	ENSG00000095564	426	7.76109e-05	0.82207	4.74257e-06	0.0501065	0.127741	1	0.78169	1.06369	Inhibitory neurons	eQTL	pvalue	1	1
chr12:6427052_6457062	TNFRSF1A	chr12	6427052	6457062	rs1800693	chr12:6440009	0.8808	ING4	ENSG00000111653	40	1.29269e-07	0.867841	6.80979e-10	0.00444401	0.127715	1	0.775	1.5026	Microglia	eQTL	pvalue	0.0521019	4
chr15:79125587_79260741	RASGRF1	chr15	79125587	79260741	rs62013236	chr15:79247482	1.1334	IREB2	ENSG00000136381	318	0.0542011	0.795307	0.00146717	0.0214006	0.127624	1	0.600629	2.02045	Astrocytes	eQTL	pvalue	1	1
chr17:37471330_38219005	IKZF3	chr17	37471330	38219005	rs9909593	chr17:37970149	0.9311	CACNB1	ENSG00000067191	995	0.268732	0.522346	0.0277203	0.0537537	0.127448	1	0.705528	1.10928	Inhibitory neurons	eQTL	pvalue	0.99396	2
chr19:47540310_47753426	SAE1	chr19	47540310	47753426	rs11083862	chr19:47638539	1.106	SELENOW	ENSG00000178980	188	0.0013075	0.832528	6.09736e-05	0.0386964	0.127407	1	0.680851	1.84129	Oligodendrocytes	eQTL	pvalue	NA	9
chr14:88217115_88715610	GPR65	chr14	88217115	88715610	rs116899835	chr14:88523488	1.3474	ZC3H14	ENSG00000100722	1249	2.56765e-06	0.773022	3.31465e-07	0.0996642	0.127311	1	0.566853	1.12607	Pericytes	eQTL	pvalue	0.999785	2
chr1:32347320_33034616	LCK	chr1	32347320	33034616	rs79979643	chr1:32738415	0.8736	KIAA1522	ENSG00000162522	432	0.0808626	0.751098	0.00397196	0.0367666	0.127301	-1	0.587963	0.755139	Endothelial cells	eQTL	pvalue	0.802365	3
chr10:6038478_6185310	IL2RA	chr10	6038478	6185310	rs11256593	chr10:6117322	1.2048	PFKFB3	ENSG00000170525	366	1.19734e-20	0.833003	5.72664e-22	0.0397136	0.127283	1	0.382514	1.13516	Oligodendrocytes	eQTL	pvalue	0.0489318	3
chr11:14076321_14885062	RRAS2	chr11	14076321	14885062	rs61884005	chr11:14402930	1.1436	PDE3B	ENSG00000152270	996	0.037866	0.766086	0.0032476	0.0655766	0.127224	-1	0.451807	0.74182	Microglia	eQTL	pvalue	0.00361647	3
chr1:200671993_201056749	INAVA	chr1	200671993	201056749	rs59655222	chr1:200875897	1.1311	TMEM9	ENSG00000116857	762	2.26997e-06	0.710385	5.19336e-07	0.162399	0.127213	-1	0.374016	0.694518	Excitatory neurons	eQTL	pvalue	0.29854	7
chr11:118617158_118947933	BCL9L	chr11	118617158	118947933	rs149114341	chr11:118783424	1.3559	THY1	ENSG00000154096	571	6.63133e-05	0.829483	3.46817e-06	0.0432546	0.127193	1	0.656743	1.20662	Astrocytes	eQTL	pvalue	0.164135	7
chr19:10744807_11274530	SMARCA4	chr19	10744807	11274530	rs12609500	chr19:11173928	1.0997	AC011511.1	ENSG00000167807	784	0.0215485	0.733733	0.00335684	0.114174	0.127188	1	0.732143	1.70752	Excitatory neurons	eQTL	pvalue	NA	NA
chr16:1041953_1105201	SOX8	chr16	1041953	1105201	rs405343	chr16:1067832	0.8884	METTL26	ENSG00000130731	209	0.00306761	0.834231	0.000130786	0.03544	0.127131	-1	0.172249	0.748863	OPCs / COPs	eQTL	pvalue	NA	9
chr16:1041953_1105201	SOX8	chr16	1041953	1105201	rs405343	chr16:1067832	0.8884	UNKL	ENSG00000059145	209	0.00312307	0.849314	7.5385e-05	0.0203737	0.127114	1	0.866029	1.63325	Excitatory neurons	eQTL	pvalue	0.098857	2
chr11:118000454_118904452	PHLDB1	chr11	118000454	118904452	rs34026809	chr11:118480695	0.8643	H2AFX	ENSG00000188486	1504	5.51509e-05	0.750314	9.02127e-06	0.122605	0.127016	1	0.418218	1.97501	Astrocytes	eQTL	pvalue	0.620411	9
chr16:57045349_57110366	NLRC5	chr16	57045349	57110366	rs8062446	chr16:57077094	1.0885	ARL2BP	ENSG00000102931	166	0.281821	0.574914	0.00538752	0.0108635	0.127015	-1	0.463855	0.537158	OPCs / COPs	eQTL	pvalue	0.000774156	8
chr11:118462188_118773904	CXCR5	chr11	118462188	118773904	rs12365699	chr11:118743286	1.1546	THY1	ENSG00000154096	599	6.03168e-05	0.820494	3.86458e-06	0.0524433	0.126998	1	0.806344	1.70708	Astrocytes	eQTL	pvalue	0.164135	7
chr19:16444965_16814328	EPS15L1	chr19	16444965	16814328	rs58166386	chr19:16559421	1.095	DDA1	ENSG00000130311	498	0.0096136	0.800953	0.000742117	0.0617021	0.126989	1	0.793173	1.12551	Pericytes	eQTL	pvalue	0.893417	2
chr14:52228101_52368559	GNG2	chr14	52228101	52368559	rs11852059	chr14:52306091	0.908	STYX	ENSG00000198252	386	0.0628441	0.776808	0.00250867	0.0308824	0.126957	1	0.797927	1.30239	Microglia	eQTL	pvalue	0.972069	3
chr19:10744807_11274530	SMARCA4	chr19	10744807	11274530	rs12609500	chr19:11173928	1.0997	ZNF627	ENSG00000198551	784	0.0228425	0.777794	0.00206963	0.0703445	0.12695	1	0.767857	1.20969	Excitatory neurons	eQTL	pvalue	0.00564415	7
chr2:112423188_113109590	MERTK	chr2	112423188	113109590	rs57116599	chr2:112770799	0.8869	TMEM87B	ENSG00000153214	1071	0.000183483	0.793987	1.82536e-05	0.0788621	0.126949	-1	0.144725	0.553905	Microglia	eQTL	pvalue	7.9764e-08	6
chr1:160698276_160925186	SLAMF7	chr1	160698276	160925186	rs983494	chr1:160703965	1.1061	IGSF8	ENSG00000162729	455	0.0448631	0.773432	0.00301058	0.0517749	0.12692	-1	0.437363	0.895941	Inhibitory neurons	eQTL	pvalue	2.27585e-06	6
chr10:94171083_94501355	HHEX	chr10	94171083	94501355	rs1112718	chr10:94479107	1.1114	EXOC6	ENSG00000138190	426	7.73451e-05	0.819254	5.08683e-06	0.0537538	0.12691	1	0.767606	1.40798	Inhibitory neurons	eQTL	pvalue	0.0281606	4
chr17:73033162_73583027	GRB2	chr17	73033162	73583027	rs9900529	chr17:73335776	1.0994	UBALD2	ENSG00000185262	692	0.0258473	0.796246	0.00160741	0.0493907	0.126909	1	0.75289	1.29075	Microglia	eQTL	pvalue	0.262587	6
chr12:57855180_58473351	OS9	chr12	57855180	58473351	rs701006	chr12:58106836	1.1206	MARS	ENSG00000166986	854	1.38092e-06	0.774278	1.76661e-07	0.0989265	0.126794	1	0.442623	1.07058	Inhibitory neurons	eQTL	pvalue	2.73685e-12	5
chr1:85609016_85939177	SYDE2	chr1	85609016	85939177	rs11161550	chr1:85682020	0.9597	ZNHIT6	ENSG00000117174	731	1.24384e-05	0.801743	1.11206e-06	0.0715537	0.12669	1	0.515732	1.16011	Pericytes	eQTL	pvalue	0.000536151	7
chr17:37869878_38507250	NR1D1	chr17	37869878	38507250	rs883871	chr17:38252660	0.9009	CACNB1	ENSG00000067191	572	0.258347	0.557283	0.0183166	0.0393842	0.126669	1	0.879371	1.10928	Inhibitory neurons	eQTL	pvalue	0.99396	2
chr11:118447156_118807735	CXCR5	chr11	118447156	118807735	rs6589706	chr11:118747813	1.088	THY1	ENSG00000154096	648	6.0133e-05	0.818048	4.07216e-06	0.055271	0.126616	1	0.760802	1.70708	Astrocytes	eQTL	pvalue	0.164135	7
chr19:6615889_6693163	TNFSF14	chr19	6615889	6693163	rs1077667	chr19:6668972	1.164	INSR	ENSG00000171105	308	4.15494e-07	0.839361	1.69946e-08	0.0342053	0.126433	1	0.529221	1.01235	Oligodendrocytes	eQTL	pvalue	0.186548	3
chr1:85416840_86010196	BCL10	chr1	85416840	86010196	rs35486093	chr1:85729820	0.8357	BCL10	ENSG00000142867	1274	1.07577e-05	0.693411	2.79754e-06	0.180195	0.12638	-1	0.383046	0.936098	Excitatory neurons	eQTL	pvalue	0.118213	4
chr19:16444965_16814328	EPS15L1	chr19	16444965	16814328	rs58166386	chr19:16559421	1.095	BST2	ENSG00000130303	428	0.017177	0.814413	0.000874914	0.0413562	0.126179	-1	0.17757	0.479037	Endothelial cells	eQTL	pvalue	0.000608699	8
chr11:118617158_118947933	BCL9L	chr11	118617158	118947933	rs149114341	chr11:118783424	1.3559	DDX6	ENSG00000110367	571	6.44482e-05	0.806153	5.42277e-06	0.0677048	0.126073	-1	0.607706	0.926784	Pericytes	eQTL	pvalue	0.998986	1
chr11:14376802_15361047	PDE3B	chr11	14376802	15361047	.	chr11:14868316	0.7068	PDE3B	ENSG00000152270	1266	0.0383842	0.748823	0.00423469	0.082487	0.126071	-1	0.513428	0.74182	Microglia	eQTL	pvalue	0.00361647	3
chr19:10423338_10625953	KEAP1	chr19	10423338	10625953	rs28834106	chr19:10592144	1.1381	FBXL12	ENSG00000127452	409	2.43195e-05	0.84309	8.95098e-07	0.0309045	0.125981	1	0.731051	1.40159	OPCs / COPs	eQTL	pvalue	0.0145183	5
chr17:34665281_34997201	ZNHIT3	chr17	34665281	34997201	rs4796224	chr17:34842521	0.9181	TADA2A	ENSG00000276234	145	0.0249194	0.828834	0.000595921	0.0196947	0.125956	1	0.737931	1.3933	Astrocytes	eQTL	pvalue	9.66223e-05	NA
chr12:6427052_6457062	TNFRSF1A	chr12	6427052	6457062	rs1800693	chr12:6440009	0.8808	PTMS	ENSG00000159335	40	1.29504e-07	0.869417	7.10563e-10	0.0046444	0.125938	1	0.775	2.49848	Astrocytes	eQTL	pvalue	0.778968	6
chr11:65354926_66061233	TSGA10IP	chr11	65354926	66061233	rs531612	chr11:65705432	0.9155	SART1	ENSG00000175467	966	0.00325973	0.785055	0.000355094	0.0853929	0.125937	-1	0.233954	0.846737	Endothelial cells	eQTL	pvalue	0.992556	2
chr5:176525029_176837504	RGS14	chr5	176525029	176837504	rs67111717	chr5:176790162	1.1003	TMED9	ENSG00000184840	282	0.0339015	0.816946	0.000931511	0.0223213	0.125899	1	0.900709	1.84486	Pericytes	eQTL	pvalue	0.159568	5
chr4:87502391_88275366	AFF1	chr4	87502391	88275366	rs2705616	chr4:87862396	0.9207	AFF1	ENSG00000172493	1390	0.0547546	0.630885	0.0150658	0.173463	0.125832	-1	0.451799	0.664142	Microglia	eQTL	pvalue	0.476647	2
chr3:121369811_122211421	CD86	chr3	121369811	122211421	rs75937181	chr3:121783015	1.2386	FBXO40	ENSG00000163833	1719	7.79333e-08	0.748926	1.30466e-08	0.12525	0.125824	-1	0.282141	0.807818	Excitatory neurons	eQTL	pvalue	3.64199e-08	7
chr16:29841225_30438138	TBX6	chr16	29841225	30438138	rs3809627	chr16:30103160	0.9076	SEPHS2	ENSG00000179918	408	0.00647757	0.820221	0.000373185	0.0471287	0.125799	1	0.394608	1.38884	Excitatory neurons	eQTL	pvalue	0.00178605	6
chr16:57045349_57110366	NLRC5	chr16	57045349	57110366	rs8062446	chr16:57077094	1.0885	MT1F	ENSG00000198417	166	0.275992	0.563023	0.011619	0.0235769	0.12579	1	0.560241	1.05763	Pericytes	eQTL	pvalue	0.0538497	9
chr16:1041953_1105201	SOX8	chr16	1041953	1105201	rs405343	chr16:1067832	0.8884	MRPS34	ENSG00000074071	209	0.00313016	0.851242	7.32019e-05	0.0197813	0.125773	-1	0.129187	0.372412	Oligodendrocytes	eQTL	pvalue	5.52344e-05	9
chr4:103418185_104378012	SLC9B1	chr4	103418185	104378012	rs6533052	chr4:103911781	1.0668	MANBA	ENSG00000109323	1243	0.13205	0.59049	0.0277635	0.124025	0.125672	-1	0.216412	0.312342	Excitatory neurons	eQTL	pvalue	1.14972e-11	6
chr17:37869878_38507250	NR1D1	chr17	37869878	38507250	rs883871	chr17:38252660	0.9009	NR1D1	ENSG00000126368	681	0.253574	0.547508	0.0232305	0.0500328	0.125654	1	0.585903	1.22532	Inhibitory neurons	eQTL	pvalue	0.946085	2
chr9:100551768_100895720	TRIM14	chr9	100551768	100895720	rs7855251	chr9:100868189	1.1164	GABBR2	ENSG00000136928	553	0.0100905	0.801046	0.000788741	0.0624895	0.125585	-1	0.690778	0.907107	Pericytes	eQTL	pvalue	0.99979	1
chr20:44594575_44782428	CD40	chr20	44594575	44782428	rs6032662	chr20:44734310	1.1432	NCOA5	ENSG00000124160	317	3.44259e-08	0.847849	1.08412e-09	0.0265743	0.125577	-1	0.362776	0.819836	Excitatory neurons	eQTL	pvalue	0.9968	1
chr3:169388322_169601046	LRRIQ4	chr3	169388322	169601046	rs10936602	chr3:169536637	1.1145	MECOM	ENSG00000085276	226	0.00111884	0.850781	2.98574e-05	0.0225785	0.125491	1	0.752212	2.52786	OPCs / COPs	eQTL	pvalue	0.999085	1
chr6:36345180_36612323	ETV7	chr6	36345180	36612323	rs1076928	chr6:36348689	0.9266	FKBP5	ENSG00000096060	449	0.123835	0.715656	0.00518545	0.0298418	0.125482	1	0.383073	1.29864	Excitatory neurons	eQTL	pvalue	0.498849	2
chr4:87502391_88275366	AFF1	chr4	87502391	88275366	rs2705616	chr4:87862396	0.9207	C4orf36	ENSG00000163633	1390	0.0585086	0.674139	0.0113447	0.130589	0.125419	-1	0.194964	0.679444	Oligodendrocytes	eQTL	pvalue	0.00148487	10
chr10:5989954_6190329	IL2RA	chr10	5989954	6190329	rs12722559	chr10:6070273	1.2494	PFKFB3	ENSG00000170525	516	1.17969e-20	0.820724	7.76096e-22	0.0538685	0.125407	1	0.449612	1.63941	Oligodendrocytes	eQTL	pvalue	0.0489318	3
chr19:16444965_16814328	EPS15L1	chr19	16444965	16814328	rs58166386	chr19:16559421	1.095	SIN3B	ENSG00000127511	498	0.00989496	0.824395	0.000479675	0.0398385	0.125392	1	0.823293	1.92857	Oligodendrocytes	eQTL	pvalue	0.992239	1
chr3:121369811_122211421	CD86	chr3	121369811	122211421	rs75937181	chr3:121783015	1.2386	LINC02035	ENSG00000273033	1218	7.77026e-08	0.745913	1.34263e-08	0.128762	0.125325	1	0.55665	1.10379	Excitatory neurons	eQTL	pvalue	NA	NA
chr10:75154043_75706194	PLAU	chr10	75154043	75706194	rs17741873	chr10:75653800	1.0931	DNAJC9	ENSG00000213551	387	0.349957	0.361214	0.0805751	0.0830417	0.125211	1	0.777778	1.11588	Inhibitory neurons	eQTL	pvalue	0.547006	5
chr17:40264534_40782389	STAT3	chr17	40264534	40782389	rs1026916	chr17:40529835	0.8784	RUNDC1	ENSG00000198863	556	7.20812e-09	0.827145	4.16311e-10	0.0476473	0.125207	1	0.904676	1.55017	Excitatory neurons	eQTL	pvalue	0.0189205	4
chr6:36345180_36612323	ETV7	chr6	36345180	36612323	rs1076928	chr6:36348689	0.9266	BRPF3	ENSG00000096070	449	0.123912	0.716099	0.00514978	0.0296359	0.125203	-1	0.663697	0.807156	OPCs / COPs	eQTL	pvalue	0.993941	1
chr7:2392233_2478020	CHST12	chr7	2392233	2478020	rs55858457	chr7:2443302	0.8931	MICALL2	ENSG00000164877	146	0.00305101	0.86103	3.83262e-05	0.0106909	0.125189	1	0.993151	4.4738	Excitatory neurons	eQTL	pvalue	7.76189e-17	8
chr16:29841225_30438138	TBX6	chr16	29841225	30438138	rs3809627	chr16:30103160	0.9076	ZNF785	ENSG00000197162	408	0.00655851	0.83047	0.00029721	0.037509	0.125165	-1	0.286765	0.646161	Inhibitory neurons	eQTL	pvalue	3.83915e-14	10
chr16:11031156_11498745	RMI2	chr16	11031156	11498745	rs34947566	chr16:11412926	1.1412	SNN	ENSG00000184602	1413	4.72802e-19	0.710267	1.09724e-19	0.164707	0.125026	-1	0.355272	0.495791	Inhibitory neurons	eQTL	pvalue	0.0202491	9
chr2:136827560_137097094	CXCR4	chr2	136827560	137097094	rs10191360	chr2:136884679	1.1016	UBXN4	ENSG00000144224	449	0.465737	0.236892	0.114325	0.058025	0.125021	-1	0.153675	0.798168	Inhibitory neurons	eQTL	pvalue	0.974206	3
chr19:10744807_11274530	SMARCA4	chr19	10744807	11274530	rs12609500	chr19:11173928	1.0997	TYK2	ENSG00000105397	784	0.0233048	0.793537	0.0016631	0.0565042	0.124991	1	0.684949	1.38192	Microglia	eQTL	pvalue	0.00431448	3
chr9:100551768_100895720	TRIM14	chr9	100551768	100895720	rs7855251	chr9:100868189	1.1164	TBC1D2	ENSG00000095383	553	0.0103677	0.823052	0.000519012	0.0410774	0.124984	1	0.746835	1.59477	Microglia	eQTL	pvalue	2.30691e-08	5
chr16:79330152_79442848	WWOX	chr16	79330152	79442848	rs17724508	chr16:79350204	1.2313	MAF	ENSG00000178573	252	0.0147124	0.839575	0.000361199	0.0204873	0.124864	1	0.753968	1.34593	Pericytes	eQTL	pvalue	0.429001	3
chr7:149128286_149433143	ZNF746	chr7	149128286	149433143	rs354033	chr7:149289464	1.114	GIMAP6	ENSG00000133561	287	0.0299216	0.812883	0.00115241	0.0311827	0.12486	-1	0.592334	0.962063	Endothelial cells	eQTL	pvalue	0.0973436	9
chr7:2392233_2478020	CHST12	chr7	2392233	2478020	rs55858457	chr7:2443302	0.8931	SDK1	ENSG00000146555	146	0.00292515	0.825513	0.000165396	0.0465518	0.124845	1	0.952055	1.26527	OPCs / COPs	eQTL	pvalue	0.005016	2
chr12:123192738_124002762	PITPNM2	chr12	123192738	124002762	rs7975763	chr12:123604053	0.886	CLIP1	ENSG00000130779	714	0.000313896	0.80135	2.88261e-05	0.0734658	0.124842	1	0.768908	1.41621	Oligodendrocytes	eQTL	pvalue	0.968496	2
chr1:117032885_117104215	CD58	chr1	117032885	117104215	rs10801908	chr1:117090493	1.2398	TTF2	ENSG00000116830	52	7.19984e-11	0.870354	4.0829e-13	0.00481078	0.124836	-1	0.0384615	0.564721	Oligodendrocytes	eQTL	pvalue	7.35153e-16	5
chr19:18164862_18409068	MPV17L2	chr19	18164862	18409068	rs4808760	chr19:18301979	0.8741	ELL	ENSG00000105656	607	6.98454e-08	0.750708	1.15918e-08	0.124465	0.124827	-1	0.299835	0.765258	Excitatory neurons	eQTL	pvalue	0.940941	2
chr2:231046312_231217225	SP140	chr2	231046312	231217225	rs35540610	chr2:231121829	1.1447	SP100	ENSG00000067066	404	6.51357e-07	0.843497	2.45641e-08	0.0316853	0.124817	1	0.631188	1.17948	Pericytes	eQTL	pvalue	8.71376e-07	4
chr18:56206955_56320360	ALPK2	chr18	56206955	56320360	rs4940730	chr18:56269737	1.0254	ATP8B1	ENSG00000081923	250	0.0114449	0.842746	0.000283753	0.0207694	0.124756	-1	0.556	0.773865	Astrocytes	eQTL	pvalue	3.66504e-07	3
chr10:94171083_94501355	HHEX	chr10	94171083	94501355	rs1112718	chr10:94479107	1.1114	2005-03-01	ENSG00000198060	426	7.74143e-05	0.819987	5.22147e-06	0.0551821	0.124748	1	0.734742	1.429	Oligodendrocytes	eQTL	pvalue	0.898062	2
chr6:137407099_137466087	IL22RA2	chr6	137407099	137466087	rs62420820	chr6:137438057	1.1471	MAP7	ENSG00000135525	122	6.80632e-08	0.866957	6.62048e-10	0.00830812	0.124735	1	0.754098	3.68396	Oligodendrocytes	eQTL	pvalue	0.929881	2
chr16:85964563_86021505	IRF8	chr16	85964563	86021505	rs35703946	chr16:86021505	1.1883	EMC8	ENSG00000131148	272	0.0013263	0.856452	2.72359e-05	0.0174628	0.124731	1	0.452206	1.61509	Endothelial cells	eQTL	pvalue	0.259008	3
chr16:57045349_57110366	NLRC5	chr16	57045349	57110366	rs8062446	chr16:57077094	1.0885	FAM192A	ENSG00000172775	166	0.2823	0.575892	0.00567075	0.0114436	0.124694	-1	0.457831	0.931994	Microglia	eQTL	pvalue	0.944099	4
chr6:135188731_135538639	MYB	chr6	135188731	135538639	rs2327586	chr6:135495226	1.1113	HBS1L	ENSG00000112339	548	0.000512351	0.78921	5.56216e-05	0.0855533	0.124668	-1	0.260949	0.816949	Endothelial cells	eQTL	pvalue	0.924522	4
chr2:112423188_113109590	MERTK	chr2	112423188	113109590	rs57116599	chr2:112770799	0.8869	TMEM87B	ENSG00000153214	1071	0.000163751	0.708604	3.85245e-05	0.166583	0.124611	1	0.718954	1.14179	Inhibitory neurons	eQTL	pvalue	7.9764e-08	6
chr11:118462188_118773904	CXCR5	chr11	118462188	118773904	rs12365699	chr11:118743286	1.1546	DDX6	ENSG00000110367	599	5.91304e-05	0.804356	5.22959e-06	0.071014	0.124566	-1	0.520868	0.926784	Pericytes	eQTL	pvalue	0.998986	1
chr11:60760530_60835043	CD6	chr11	60760530	60835043	rs4939490	chr11:60793651	1.1464	VPS37C	ENSG00000167987	186	1.47296e-09	0.851666	4.13675e-11	0.0237942	0.12454	-1	0.263441	0.705307	Astrocytes	eQTL	pvalue	0.197171	5
chr10:80999869_81071087	ZMIZ1	chr10	80999869	81071087	rs1250551	chr10:81059335	0.8907	ZCCHC24	ENSG00000165424	137	3.99765e-06	0.862841	5.91078e-08	0.0126331	0.124522	1	0.671533	2.03405	Endothelial cells	eQTL	pvalue	0.473547	2
chr11:60760530_60835043	CD6	chr11	60760530	60835043	rs4939490	chr11:60793651	1.1464	AP003108.2	ENSG00000256591	186	1.48228e-09	0.857054	3.21096e-11	0.0184413	0.124505	1	0.741935	1.5558	Astrocytes	eQTL	pvalue	NA	9
chr12:123192738_124002762	PITPNM2	chr12	123192738	124002762	rs7975763	chr12:123604053	0.886	KMT5A	ENSG00000183955	809	0.000295029	0.762629	4.3581e-05	0.112529	0.124504	-1	0.239802	0.548808	Oligodendrocytes	eQTL	pvalue	NA	2
chr16:1041953_1105201	SOX8	chr16	1041953	1105201	rs405343	chr16:1067832	0.8884	PIGQ	ENSG00000007541	209	0.00310286	0.843817	0.000105251	0.0284984	0.124477	-1	0.0956938	0.598115	Astrocytes	eQTL	pvalue	3.38787e-10	5
chr20:62214158_62483911	SLC2A4RG	chr20	62214158	62483911	rs6742	chr20:62374441	1.1727	TCEA2	ENSG00000171703	812	0.0210513	0.763287	0.00245213	0.088786	0.124424	-1	0.301724	0.75594	Endothelial cells	eQTL	pvalue	0.00781797	5
chr12:57855180_58473351	OS9	chr12	57855180	58473351	rs701006	chr12:58106836	1.1206	R3HDM2	ENSG00000179912	854	1.44329e-06	0.80925	1.18567e-07	0.0663556	0.124393	1	0.860656	5.67964	Oligodendrocytes	eQTL	pvalue	0.995929	1
chr18:56206955_56320360	ALPK2	chr18	56206955	56320360	rs4940730	chr18:56269737	1.0254	NARS	ENSG00000134440	199	0.0115271	0.84875	0.000207121	0.0151261	0.12439	1	0.768844	1.23642	Pericytes	eQTL	pvalue	3.48086e-07	5
chr3:119102250_119275236	TIMMDC1	chr3	119102250	119275236	rs9843355	chr3:119228508	1.1432	FSTL1	ENSG00000163430	229	4.40055e-05	0.859218	8.46805e-07	0.0164097	0.124328	1	0.519651	2.48696	Inhibitory neurons	eQTL	pvalue	0.959342	2
chr19:10258259_10897760	TYK2	chr19	10258259	10897760	rs34536443	chr19:10463118	1.3037	PLPPR2	ENSG00000105520	768	2.30556e-05	0.799286	2.20752e-06	0.0764055	0.124283	-1	0.471354	0.545463	Inhibitory neurons	eQTL	pvalue	NA	1
chr11:118447156_118807735	CXCR5	chr11	118447156	118807735	rs6589706	chr11:118747813	1.088	DDX6	ENSG00000110367	648	5.89455e-05	0.801894	5.43847e-06	0.0738607	0.124181	-1	0.527778	0.926784	Pericytes	eQTL	pvalue	0.998986	1
chr7:2392233_2478020	CHST12	chr7	2392233	2478020	rs55858457	chr7:2443302	0.8931	SNX8	ENSG00000106266	146	0.00165893	0.46817	0.0014342	0.404624	0.124113	-1	0.0753425	0.835845	Astrocytes	eQTL	pvalue	0.165171	3
chr6:135591392_136145479	AHI1	chr6	135591392	136145479	rs4896153	chr6:135833463	0.8708	LINC00271	ENSG00000231028	495	3.32077e-08	0.828744	1.89468e-09	0.0471602	0.124096	-1	0.131313	0.494932	Astrocytes	eQTL	pvalue	NA	NA
chr10:31134557_31530302	ZNF438	chr10	31134557	31530302	rs1087056	chr10:31395761	0.9254	ZNF438	ENSG00000183621	776	0.422129	0.392895	0.0316004	0.0292879	0.124088	1	0.597938	1.06424	Endothelial cells	eQTL	pvalue	3.45565e-05	7
chr17:57475896_58223430	VMP1	chr17	57475896	58223430	rs2150879	chr17:57859210	1.1091	PPM1D	ENSG00000170836	528	1.74459e-05	0.829393	9.80851e-07	0.0465065	0.124082	1	0.80303	1.51023	Microglia	eQTL	pvalue	0.001168	7
chr4:108824655_109111753	LEF1	chr4	108824655	109111753	rs9992763	chr4:109058718	0.9139	HADH	ENSG00000138796	470	0.00259509	0.824409	0.000153973	0.0487901	0.124052	1	0.806383	1.18056	OPCs / COPs	eQTL	pvalue	0.00061369	6
chr12:6427052_6457062	TNFRSF1A	chr12	6427052	6457062	rs1800693	chr12:6440009	0.8808	CD4	ENSG00000010610	40	1.28624e-07	0.863511	1.87238e-09	0.0124461	0.124043	-1	0.05	0.728127	Pericytes	eQTL	pvalue	0.00150689	4
chr19:10423338_10625953	KEAP1	chr19	10423338	10625953	rs28834106	chr19:10592144	1.1381	TIMM29	ENSG00000142444	409	2.42255e-05	0.839828	1.04534e-06	0.0361149	0.124032	-1	0.444988	0.37074	Excitatory neurons	eQTL	pvalue	NA	9
chr11:65354926_66061233	TSGA10IP	chr11	65354926	66061233	rs531612	chr11:65705432	0.9155	NRXN2	ENSG00000110076	209	0.17868	0.674784	0.00474828	0.0178079	0.123979	-1	0.320574	0.716654	OPCs / COPs	eQTL	pvalue	0.999896	1
chr22:50935082_51045816	ODF3B	chr22	50935082	51045816	rs140522	chr22:50971266	0.8953	PIM3	ENSG00000198355	283	0.000143723	0.851843	4.10034e-06	0.0241787	0.123831	-1	0.85159	0.918943	Inhibitory neurons	eQTL	pvalue	0.937121	1
chr19:49738081_49925208	CD37	chr19	49738081	49925208	rs1465697	chr19:49837246	0.8831	NUCB1	ENSG00000104805	374	6.25952e-06	0.84916	1.99987e-07	0.0270062	0.123827	-1	0.0935829	0.560338	Microglia	eQTL	pvalue	4.16611e-05	5
chr17:57475896_58223430	VMP1	chr17	57475896	58223430	rs2150879	chr17:57859210	1.1091	DHX40	ENSG00000108406	755	1.70387e-05	0.810039	1.39338e-06	0.0661192	0.123823	1	0.837086	1.40376	Excitatory neurons	eQTL	pvalue	0.996354	2
chr11:118000454_118904452	PHLDB1	chr11	118000454	118904452	rs34026809	chr11:118480695	0.8643	THY1	ENSG00000154096	985	5.88005e-05	0.79993	5.60991e-06	0.0761942	0.123812	1	0.678173	1.70708	Astrocytes	eQTL	pvalue	0.164135	7
chr1:192477815_192545099	RGS1	chr1	192477815	192545099	rs1323292	chr1:192541021	1.1316	RO60	ENSG00000116747	105	0.000672803	0.864637	8.56138e-06	0.0108787	0.123803	-1	0.161905	0.369246	Excitatory neurons	eQTL	pvalue	NA	3
chr20:52714307_52811728	CYP24A1	chr20	52714307	52811728	rs2585447	chr20:52744437	0.9327	DOK5	ENSG00000101134	323	3.35856e-05	0.8453	1.23414e-06	0.0309377	0.123727	-1	0.297214	0.713303	Inhibitory neurons	eQTL	pvalue	0.0439812	5
chr17:73033162_73583027	GRB2	chr17	73033162	73583027	rs9900529	chr17:73335776	1.0994	TMEM94	ENSG00000177728	1024	0.0239779	0.740098	0.00352497	0.108678	0.123721	-1	0.313477	0.926045	Inhibitory neurons	eQTL	pvalue	NA	4
chr1:2407781_2779397	PRXL2B	chr1	2407781	2779397	rs6670198	chr1:2520527	0.865	SSU72	ENSG00000160075	139	3.21541e-10	0.866588	3.64328e-12	0.00969533	0.123717	1	0.690647	3.23119	Excitatory neurons	eQTL	pvalue	0.606849	3
chr11:118000454_118904452	PHLDB1	chr11	118000454	118904452	rs34026809	chr11:118480695	0.8643	USP2	ENSG00000036672	1018	5.31671e-05	0.723293	1.12503e-05	0.152927	0.123716	-1	0.696464	0.831818	Inhibitory neurons	eQTL	pvalue	0.185181	3
chr8:144971080_145126375	PLEC	chr8	144971080	145126375	rs3923387	chr8:144986793	1.0732	ZNF251	ENSG00000198169	235	0.379295	0.427346	0.0328183	0.0368522	0.123689	-1	0.114894	0.796629	Pericytes	eQTL	pvalue	3.06039e-06	8
chr1:212844162_213056427	BATF3	chr1	212844162	213056427	rs9308424	chr1:212877776	0.9128	ANGEL2	ENSG00000174606	555	0.289299	0.308736	0.134677	0.143602	0.123686	1	0.830631	1.08411	Inhibitory neurons	eQTL	pvalue	0.121064	4
chr19:16444965_16814328	EPS15L1	chr19	16444965	16814328	rs58166386	chr19:16559421	1.095	SLC27A1	ENSG00000130304	370	0.148105	0.693263	0.00617419	0.0287771	0.123681	-1	0.637838	0.913037	Microglia	eQTL	pvalue	0.000340154	7
chr18:56304778_56462884	MALT1	chr18	56304778	56462884	rs9955954	chr18:56348044	0.8958	ATP8B1	ENSG00000081923	310	0.000873498	0.854055	2.20862e-05	0.021471	0.123578	1	0.680645	1.78441	Pericytes	eQTL	pvalue	3.66504e-07	3
chr20:52743876_52820330	CYP24A1	chr20	52743876	52820330	rs2248137	chr20:52789743	0.894	DOK5	ENSG00000101134	305	3.35372e-05	0.844092	1.28915e-06	0.0323228	0.12355	-1	0.170492	0.713303	Inhibitory neurons	eQTL	pvalue	0.0439812	5
chr1:32347320_33034616	LCK	chr1	32347320	33034616	rs79979643	chr1:32738415	0.8736	ZNF362	ENSG00000160094	215	0.130342	0.728036	0.0027714	0.0153563	0.123494	-1	0.460465	0.627127	Oligodendrocytes	eQTL	pvalue	0.928286	2
chr17:37869878_38507250	NR1D1	chr17	37869878	38507250	rs883871	chr17:38252660	0.9009	ORMDL3	ENSG00000172057	681	0.25744	0.555854	0.0200797	0.043232	0.123395	-1	0.397944	0.627912	Excitatory neurons	eQTL	pvalue	0.721819	4
chr17:57475896_58223430	VMP1	chr17	57475896	58223430	rs2150879	chr17:57859210	1.1091	GDPD1	ENSG00000153982	755	1.72377e-05	0.8195	1.20338e-06	0.0570868	0.123395	-1	0.754967	0.940478	Oligodendrocytes	eQTL	pvalue	0.00337917	4
chr16:1041953_1105201	SOX8	chr16	1041953	1105201	rs405343	chr16:1067832	0.8884	FAM173A	ENSG00000103254	209	0.00313996	0.853905	7.2212e-05	0.0195145	0.123368	1	0.861244	1.54023	OPCs / COPs	eQTL	pvalue	0.00048241	9
chr2:60958287_61741947	PUS10	chr2	60958287	61741947	rs1177228	chr2:61242410	1.1134	B3GNT2	ENSG00000170340	470	0.0252545	0.798316	0.00163158	0.0514524	0.123345	-1	0.0319149	0.865816	Excitatory neurons	eQTL	pvalue	0.696954	2
chr4:108824655_109111753	LEF1	chr4	108824655	109111753	rs9992763	chr4:109058718	0.9139	CYP2U1	ENSG00000155016	470	0.00251994	0.800535	0.000231428	0.0733968	0.123316	1	0.93617	1.21025	Oligodendrocytes	eQTL	pvalue	0.081783	4
chr19:49738081_49925208	CD37	chr19	49738081	49925208	rs1465697	chr19:49837246	0.8831	NR1H2	ENSG00000131408	198	6.44182e-06	0.862865	1.04097e-07	0.0138202	0.123309	-1	0.010101	0.438948	Endothelial cells	eQTL	pvalue	0.821873	3
chr1:25270572_25305783	RUNX3	chr1	25270572	25305783	rs6672420	chr1:25291010	0.9316	MACO1	ENSG00000204178	103	0.392114	0.469863	0.0067562	0.00797254	0.123294	1	0.941748	1.85514	Excitatory neurons	eQTL	pvalue	NA	1
chr3:121334409_121729409	IQCB1	chr3	121334409	121729409	rs2331964	chr3:121542898	1.1042	FAM162A	ENSG00000114023	867	7.68749e-05	0.813023	6.02948e-06	0.0636441	0.12325	1	0.732411	1.47248	Inhibitory neurons	eQTL	pvalue	0.000629842	9
chr17:45312813_45874509	NPEPPS	chr17	45312813	45874509	rs11079784	chr17:45702280	1.1131	CDK5RAP3	ENSG00000108465	875	1.55e-06	0.803247	1.42073e-07	0.0735024	0.123249	1	0.596571	1.97642	Oligodendrocytes	eQTL	pvalue	2.86539e-12	7
chr5:158670938_158862238	IL12B	chr5	158670938	158862238	rs2546890	chr5:158759900	1.1241	ADRA1B	ENSG00000170214	322	1.22137e-06	0.851572	3.63796e-08	0.0252416	0.123185	1	0.574534	2.24945	Excitatory neurons	eQTL	pvalue	0.182479	5
chr2:112423188_113109590	MERTK	chr2	112423188	113109590	rs57116599	chr2:112770799	0.8869	MIR4435-2HG	ENSG00000172965	1071	0.000183183	0.792693	1.9423e-05	0.0839263	0.123178	1	0.613445	1.19995	Excitatory neurons	eQTL	pvalue	NA	NA
chr17:37471330_38219005	IKZF3	chr17	37471330	38219005	rs9909593	chr17:37970149	0.9311	NR1D1	ENSG00000126368	995	0.260559	0.50646	0.0373462	0.0724682	0.123167	1	0.466332	1.22532	Inhibitory neurons	eQTL	pvalue	0.946085	2
chr3:100568229_101346033	IMPG2	chr3	100568229	101346033	rs111430408	chr3:100848597	1.1813	RPL24	ENSG00000114391	1748	0.0895728	0.441209	0.0584226	0.287649	0.123146	1	0.410755	1.00837	OPCs / COPs	eQTL	pvalue	0.8643	3
chr5:141414305_141597351	NDFIP1	chr5	141414305	141597351	rs249677	chr5:141539339	0.9256	DIAPH1	ENSG00000131504	488	0.125534	0.700208	0.00779169	0.0433376	0.123129	-1	0.219262	0.795509	Microglia	eQTL	pvalue	0.26711	2
chr22:37250026_37277844	NCF4	chr22	37250026	37277844	rs760517	chr22:37258986	1.0877	TRIOBP	ENSG00000100106	94	0.651611	0.216444	0.00672306	0.00211008	0.123112	-1	0.12766	0.602682	Microglia	eQTL	pvalue	8.94617e-13	4
chr2:112425029_112642886	ANAPC1	chr2	112425029	112642886	rs71252597	chr2:112492986	0.8024	MIR4435-2HG	ENSG00000172965	281	0.000355955	0.848863	1.16894e-05	0.0277532	0.123016	1	0.758007	1.72301	Endothelial cells	eQTL	pvalue	NA	NA
chr10:75154043_75706194	PLAU	chr10	75154043	75706194	rs17741873	chr10:75653800	1.0931	AP3M1	ENSG00000185009	387	0.401407	0.414319	0.0302327	0.0310823	0.122958	-1	0.0594315	0.764278	Oligodendrocytes	eQTL	pvalue	0.768618	4
chr1:200671993_201056749	INAVA	chr1	200671993	201056749	rs59655222	chr1:200875897	1.1311	TIMM17A	ENSG00000134375	265	2.04936e-05	0.852737	5.89132e-07	0.0243909	0.122851	-1	0.309434	0.611092	Pericytes	eQTL	pvalue	0.243778	4
chr16:1041953_1105201	SOX8	chr16	1041953	1105201	rs405343	chr16:1067832	0.8884	CLCN7	ENSG00000103249	209	0.00315906	0.859101	5.50697e-05	0.0148533	0.122832	1	0.760766	1.60101	Endothelial cells	eQTL	pvalue	0.981283	2
chr17:45312813_45874509	NPEPPS	chr17	45312813	45874509	rs11079784	chr17:45702280	1.1131	KPNB1	ENSG00000108424	875	1.50847e-06	0.781726	1.8441e-07	0.0954428	0.12283	1	0.826286	1.60791	Inhibitory neurons	eQTL	pvalue	0.999994	1
chr17:45312813_45874509	NPEPPS	chr17	45312813	45874509	rs11079784	chr17:45702280	1.1131	CDC27	ENSG00000004897	875	1.56642e-06	0.811757	1.26481e-07	0.0654227	0.122818	1	0.733714	3.30691	OPCs / COPs	eQTL	pvalue	0.486673	2
chr1:160162872_160430469	VANGL2	chr1	160162872	160430469	rs3737798	chr1:160389984	1.0911	COPA	ENSG00000122218	316	0.0308371	0.784056	0.00236187	0.0599293	0.122816	-1	0.183544	0.725011	Inhibitory neurons	eQTL	pvalue	1	1
chr17:57475896_58223430	VMP1	chr17	57475896	58223430	rs2150879	chr17:57859210	1.1091	RPS6KB1	ENSG00000108443	755	1.69396e-05	0.805326	1.51637e-06	0.0719673	0.122688	-1	0.189404	0.903667	Excitatory neurons	eQTL	pvalue	0.998223	2
chr16:29841225_30438138	TBX6	chr16	29841225	30438138	rs3809627	chr16:30103160	0.9076	CORO1A	ENSG00000102879	408	0.00661645	0.837807	0.000258857	0.0326551	0.122663	-1	0.860294	0.843181	Microglia	eQTL	pvalue	0.954491	2
chr11:65354926_66061233	TSGA10IP	chr11	65354926	66061233	rs531612	chr11:65705432	0.9155	LTBP3	ENSG00000168056	966	0.00336477	0.810352	0.000263611	0.0633638	0.122656	1	0.652174	1.50875	Astrocytes	eQTL	pvalue	0.996034	2
chr16:1041953_1105201	SOX8	chr16	1041953	1105201	rs405343	chr16:1067832	0.8884	SPSB3	ENSG00000162032	209	0.00313408	0.852307	8.07815e-05	0.0218457	0.122632	1	0.813397	1.31683	Inhibitory neurons	eQTL	pvalue	0.514185	4
chr7:128551740_128735438	IRF5	chr7	128551740	128735438	rs4728142	chr7:128573967	0.9406	HILPDA	ENSG00000135245	357	0.658728	0.0431095	0.164872	0.0106672	0.122623	1	0.815126	1.1244	Pericytes	eQTL	pvalue	0.422105	10
chr1:85416840_86010196	BCL10	chr1	85416840	86010196	rs35486093	chr1:85729820	0.8357	ZNHIT6	ENSG00000117174	1274	1.20323e-05	0.775568	1.58225e-06	0.101865	0.122553	1	0.492936	1.13775	Pericytes	eQTL	pvalue	0.000536151	7
chr1:160162872_160430469	VANGL2	chr1	160162872	160430469	rs3737798	chr1:160389984	1.0911	NIT1	ENSG00000158793	316	0.0323243	0.82187	0.000886787	0.0224247	0.122495	1	0.914557	3.2791	Astrocytes	eQTL	pvalue	0.000861525	7
chr6:135188731_135538639	MYB	chr6	135188731	135538639	rs2327586	chr6:135495226	1.1113	AHI1	ENSG00000135541	548	0.00054069	0.832863	2.86943e-05	0.0440774	0.12249	1	0.872263	1.79064	Inhibitory neurons	eQTL	pvalue	3.25663e-14	6
chr11:65354926_66061233	TSGA10IP	chr11	65354926	66061233	rs531612	chr11:65705432	0.9155	DRAP1	ENSG00000175550	966	0.003129	0.753571	0.00050024	0.120352	0.122447	-1	0.329193	0.466319	Oligodendrocytes	eQTL	pvalue	0.215306	5
chr1:32347320_33034616	LCK	chr1	32347320	33034616	rs79979643	chr1:32738415	0.8736	YARS	ENSG00000134684	432	0.08214	0.762963	0.00316785	0.0293024	0.122426	-1	0.465278	0.955332	Excitatory neurons	eQTL	pvalue	0.000308554	4
chr1:92173722_92239336	TGFBR3	chr1	92173722	92239336	rs12133753	chr1:92222089	1.1329	BTBD8	ENSG00000189195	205	0.001863	0.856537	4.2275e-05	0.0193142	0.122243	1	0.756098	1.31142	Oligodendrocytes	eQTL	pvalue	1.30362e-06	7
chr19:49738081_49925208	CD37	chr19	49738081	49925208	rs1465697	chr19:49837246	0.8831	FCGRT	ENSG00000104870	374	6.25103e-06	0.848008	2.20198e-07	0.0297496	0.122236	-1	0.0374332	0.388914	Endothelial cells	eQTL	pvalue	0.825587	4
chr22:37251477_37323988	CSF2RB	chr22	37251477	37323988	rs5756405	chr22:37310954	1.0706	LGALS1	ENSG00000100097	196	0.346861	0.50568	0.0103367	0.0149475	0.122174	1	0.918367	1.36701	Inhibitory neurons	eQTL	pvalue	0.0046369	9
chr12:6488450_6553604	LTBR	chr12	6488450	6553604	rs2364485	chr12:6514963	0.9041	VWF	ENSG00000110799	127	0.550321	0.313663	0.0089924	0.00500332	0.12202	-1	0.338583	0.740576	Pericytes	eQTL	pvalue	1.52411e-11	4
chr4:106008586_106479425	PPA2	chr4	106008586	106479425	rs2726479	chr4:106255589	0.9238	PPA2	ENSG00000138777	900	0.0428962	0.761298	0.00394297	0.0698556	0.122007	1	0.253333	1.26545	Endothelial cells	eQTL	pvalue	9.23379e-06	8
chr1:200671993_201056749	INAVA	chr1	200671993	201056749	rs59655222	chr1:200875897	1.1311	RNPEP	ENSG00000176393	222	2.5489e-05	0.854471	7.07239e-07	0.0235869	0.121916	-1	0.166667	0.843673	Pericytes	eQTL	pvalue	4.80666e-11	8
chr19:10423338_10625953	KEAP1	chr19	10423338	10625953	rs28834106	chr19:10592144	1.1381	DNM2	ENSG00000079805	409	2.43078e-05	0.842682	1.02567e-06	0.0354351	0.121858	-1	0.503667	0.798375	Microglia	eQTL	pvalue	0.999969	1
chr11:14376802_15361047	PDE3B	chr11	14376802	15361047	.	chr11:14868316	0.7068	FAR1	ENSG00000197601	312	0.0414454	0.807303	0.00144482	0.0280214	0.121785	-1	0.346154	0.816063	Pericytes	eQTL	pvalue	0.879567	2
chr19:10423338_10625953	KEAP1	chr19	10423338	10625953	rs28834106	chr19:10592144	1.1381	CARM1	ENSG00000142453	409	2.43591e-05	0.844462	9.80255e-07	0.033861	0.121652	-1	0.356968	0.588971	Oligodendrocytes	eQTL	pvalue	0.999358	1
chr3:100568229_101346033	IMPG2	chr3	100568229	101346033	rs111430408	chr3:100848597	1.1813	RPL24	ENSG00000114391	1748	0.128915	0.634995	0.0193441	0.0951618	0.121584	1	0.528604	2.26621	Endothelial cells	eQTL	pvalue	0.8643	3
chr8:128763162_128873806	MYC	chr8	128763162	128873806	rs6990534	chr8:128814091	0.8984	PVT1	ENSG00000249859	190	0.00201237	0.864065	2.90554e-05	0.0123542	0.121539	-1	0.757895	0.446979	Endothelial cells	eQTL	pvalue	NA	NA
chr17:73033162_73583027	GRB2	chr17	73033162	73583027	rs9900529	chr17:73335776	1.0994	SAP30BP	ENSG00000161526	1024	0.023827	0.73544	0.00374669	0.115523	0.121463	-1	0.287109	0.79336	Microglia	eQTL	pvalue	1.57392e-05	5
chr11:60760530_60835043	CD6	chr11	60760530	60835043	rs4939490	chr11:60793651	1.1464	DDB1	ENSG00000167986	186	1.48631e-09	0.859385	3.33445e-11	0.0191583	0.121457	1	0.172043	1.02252	Microglia	eQTL	pvalue	0.999992	1
chr1:32347320_33034616	LCK	chr1	32347320	33034616	rs79979643	chr1:32738415	0.8736	SNRNP40	ENSG00000060688	227	0.083668	0.775371	0.00192101	0.0176811	0.121359	1	0.792952	1.13404	Microglia	eQTL	pvalue	0.825363	2
chr12:6427052_6457062	TNFRSF1A	chr12	6427052	6457062	rs1800693	chr12:6440009	0.8808	LRRC23	ENSG00000010626	40	1.30344e-07	0.875062	5.57121e-10	0.00361889	0.121319	1	1	1.48407	Endothelial cells	eQTL	pvalue	0.000915909	7
chr22:50935082_51045816	ODF3B	chr22	50935082	51045816	rs140522	chr22:50971266	0.8953	MAPK12	ENSG00000188130	283	0.000144252	0.85498	3.99819e-06	0.0235758	0.121296	1	0.812721	1.17553	Endothelial cells	eQTL	pvalue	0.0136201	6
chr1:200671993_201056749	INAVA	chr1	200671993	201056749	rs59655222	chr1:200875897	1.1311	TIMM17A	ENSG00000134375	265	2.01578e-05	0.838762	9.63307e-07	0.0399618	0.121255	-1	0.283019	0.915593	Astrocytes	eQTL	pvalue	0.243778	4
chr16:1041953_1105201	SOX8	chr16	1041953	1105201	rs405343	chr16:1067832	0.8884	NME4	ENSG00000103202	209	0.0031034	0.843963	0.000116598	0.0315873	0.12123	1	0.569378	1.17463	OPCs / COPs	eQTL	pvalue	0.134066	9
chr11:65354926_66061233	TSGA10IP	chr11	65354926	66061233	rs531612	chr11:65705432	0.9155	PPP2R5B	ENSG00000068971	514	0.0830639	0.756132	0.00395854	0.0359137	0.120932	-1	0.287938	0.573177	Oligodendrocytes	eQTL	pvalue	0.932459	2
chr19:10744807_11274530	SMARCA4	chr19	10744807	11274530	rs12609500	chr19:11173928	1.0997	ZNF627	ENSG00000198551	784	0.023301	0.793408	0.00178345	0.060606	0.120901	-1	0.336735	0.844943	Inhibitory neurons	eQTL	pvalue	0.00564415	7
chr4:106008586_106479425	PPA2	chr4	106008586	106479425	rs2726479	chr4:106255589	0.9238	TET2	ENSG00000168769	900	0.0415091	0.736681	0.00539042	0.0955453	0.120875	-1	0.277778	0.789822	Endothelial cells	eQTL	pvalue	7.05368e-26	8
chr11:118617158_118947933	BCL9L	chr11	118617158	118947933	rs149114341	chr11:118783424	1.3559	SMIM35	ENSG00000255274	571	5.50423e-05	0.688498	1.52442e-05	0.190562	0.120869	-1	0.492119	0.915309	Microglia	eQTL	pvalue	NA	NA
chr17:37471330_38219005	IKZF3	chr17	37471330	38219005	rs9909593	chr17:37970149	0.9311	ORMDL3	ENSG00000172057	995	0.269439	0.523719	0.0292629	0.0567587	0.120821	-1	0.349749	0.627912	Excitatory neurons	eQTL	pvalue	0.721819	4
chr19:18164862_18409068	MPV17L2	chr19	18164862	18409068	rs4808760	chr19:18301979	0.8741	UBA52	ENSG00000221983	607	7.59513e-08	0.816335	5.85883e-09	0.0628507	0.120815	1	0.878089	1.24923	Microglia	eQTL	pvalue	0.4468	4
chr6:90804863_91086379	BACH2	chr6	90804863	91086379	rs72928038	chr6:90976768	0.8517	UBE2J1	ENSG00000198833	342	2.56915e-05	0.852238	8.15248e-07	0.0269225	0.120813	1	0.769006	1.6827	Microglia	eQTL	pvalue	0.857925	3
chr18:56206955_56320360	ALPK2	chr18	56206955	56320360	rs4940730	chr18:56269737	1.0254	FECH	ENSG00000066926	144	0.0116419	0.857141	0.00014162	0.0103061	0.120769	1	0.722222	2.04217	Oligodendrocytes	eQTL	pvalue	0.138947	4
chr12:6427052_6457062	TNFRSF1A	chr12	6427052	6457062	rs1800693	chr12:6440009	0.8808	ING4	ENSG00000111653	40	1.30405e-07	0.875473	5.78122e-10	0.00376044	0.120767	-1	0.025	0.685985	Pericytes	eQTL	pvalue	0.0521019	4
chr6:137876882_138124804	OLIG3	chr6	137876882	138124804	rs631204	chr6:137959455	1.1194	ARFGEF3	ENSG00000112379	589	5.42185e-07	0.829793	3.24527e-08	0.049547	0.120659	-1	0.490662	0.912022	Pericytes	eQTL	pvalue	NA	1
chr11:122467937_122589796	UBASH3B	chr11	122467937	122589796	rs6589939	chr11:122518525	0.9275	UBASH3B	ENSG00000154127	317	0.238861	0.60294	0.0107328	0.0269716	0.120494	1	0.835962	1.35453	Microglia	eQTL	pvalue	0.988511	4
chr4:108824655_109111753	LEF1	chr4	108824655	109111753	rs9992763	chr4:109058718	0.9139	PAPSS1	ENSG00000138801	470	0.002512	0.798013	0.000248244	0.0787418	0.120485	-1	0.110638	0.888981	Endothelial cells	eQTL	pvalue	2.62384e-06	5
chr16:29841225_30438138	TBX6	chr16	29841225	30438138	rs3809627	chr16:30103160	0.9076	KAT8	ENSG00000103510	142	0.113854	0.733016	0.00440506	0.0282401	0.120484	-1	0.169014	0.529832	Oligodendrocytes	eQTL	pvalue	0.912576	3
chr5:176525029_176837504	RGS14	chr5	176525029	176837504	rs67111717	chr5:176790162	1.1003	NSD1	ENSG00000165671	282	0.0340289	0.820017	0.00102029	0.0244662	0.120468	-1	0.503546	0.584575	Endothelial cells	eQTL	pvalue	1	1
chr10:80999869_81071087	ZMIZ1	chr10	80999869	81071087	rs1250551	chr10:81059335	0.8907	ZMIZ1	ENSG00000108175	137	4.01249e-06	0.866043	6.30572e-08	0.0134896	0.120463	1	0.832117	1.66943	Oligodendrocytes	eQTL	pvalue	0.999744	1
chr17:43279320_43781083	MAP3K14	chr17	43279320	43781083	rs7222450	chr17:43407670	1.1034	HEXIM1	ENSG00000186834	718	0.0128723	0.774215	0.00151399	0.0909395	0.120459	-1	0.204735	0.683324	Endothelial cells	eQTL	pvalue	0.9444	1
chr19:10423338_10625953	KEAP1	chr19	10423338	10625953	rs28834106	chr19:10592144	1.1381	KEAP1	ENSG00000079999	409	2.41398e-05	0.836858	1.23494e-06	0.0426915	0.120425	1	0.691932	1.89067	Oligodendrocytes	eQTL	pvalue	0.251629	4
chr1:2407781_2779397	PRXL2B	chr1	2407781	2779397	rs6670198	chr1:2520527	0.865	TNFRSF14	ENSG00000157873	388	1.16039e-11	0.839053	5.62156e-13	0.0405278	0.12042	-1	0.0876289	0.432738	Excitatory neurons	eQTL	pvalue	0.819999	3
chr3:119102250_119275236	TIMMDC1	chr3	119102250	119275236	rs9843355	chr3:119228508	1.1432	COX17	ENSG00000138495	390	3.04092e-05	0.754495	5.0464e-06	0.125088	0.120381	1	0.448718	1.00908	Microglia	eQTL	pvalue	0.515142	9
chr17:34665281_34997201	ZNHIT3	chr17	34665281	34997201	rs4796224	chr17:34842521	0.9181	ZNHIT3	ENSG00000273611	145	0.0252803	0.840837	0.000399362	0.0131627	0.120321	-1	0.158621	0.79843	Pericytes	eQTL	pvalue	1.21466e-05	NA
chr16:1041953_1105201	SOX8	chr16	1041953	1105201	rs405343	chr16:1067832	0.8884	GNPTG	ENSG00000090581	209	0.00313679	0.853044	8.65336e-05	0.0234123	0.120321	1	0.909091	1.20681	Endothelial cells	eQTL	pvalue	5.99622e-08	7
chr1:24053465_24253752	CNR2	chr1	24053465	24253752	rs112741635	chr1:24207504	0.8105	ELOA	ENSG00000011007	276	0.53123	0.315435	0.0208153	0.0122395	0.120281	1	0.971014	2.46038	OPCs / COPs	eQTL	pvalue	NA	1
chr11:65354926_66061233	TSGA10IP	chr11	65354926	66061233	rs531612	chr11:65705432	0.9155	RAB1B	ENSG00000174903	966	0.00333624	0.80348	0.000301986	0.0726082	0.120273	-1	0.217391	0.434643	Inhibitory neurons	eQTL	pvalue	0.751684	2
chr19:10258259_10897760	TYK2	chr19	10258259	10897760	rs34536443	chr19:10463118	1.3037	PIN1	ENSG00000127445	1151	2.26572e-05	0.785519	2.72211e-06	0.0942546	0.120201	-1	0.56212	0.750758	OPCs / COPs	eQTL	pvalue	0.340907	3
chr14:88217115_88715610	GPR65	chr14	88217115	88715610	rs116899835	chr14:88523488	1.3474	AL162171.1	ENSG00000070778	1249	2.58645e-06	0.778683	3.36402e-07	0.101158	0.120156	-1	0.506805	0.641321	Inhibitory neurons	eQTL	pvalue	NA	4
chr11:60760530_60835043	CD6	chr11	60760530	60835043	rs4939490	chr11:60793651	1.1464	PRPF19	ENSG00000110107	186	1.47915e-09	0.855243	4.28084e-11	0.0246317	0.120126	1	0.645161	1.49766	Astrocytes	eQTL	pvalue	0.998567	1
chr9:100551768_100895720	TRIM14	chr9	100551768	100895720	rs7855251	chr9:100868189	1.1164	XPA	ENSG00000136936	553	0.0103549	0.822033	0.000592593	0.0469236	0.120096	-1	0.688969	0.924017	Pericytes	eQTL	pvalue	6.1166e-05	6
chr11:46876450_47860184	MYBPC3	chr11	46876450	47860184	rs2269434	chr11:47360412	0.9175	CKAP5	ENSG00000175216	1156	0.0251422	0.750075	0.0033993	0.101292	0.120091	1	0.793253	1.08339	Inhibitory neurons	eQTL	pvalue	1	1
chr1:160162872_160430469	VANGL2	chr1	160162872	160430469	rs3737798	chr1:160389984	1.0911	KCNJ9	ENSG00000162728	316	0.0322645	0.820347	0.00103898	0.0262969	0.120053	-1	0.256329	0.459849	Inhibitory neurons	eQTL	pvalue	0.583029	4
chr5:176525029_176837504	RGS14	chr5	176525029	176837504	rs67111717	chr5:176790162	1.1003	DBN1	ENSG00000113758	282	0.0342072	0.824314	0.000860131	0.0206071	0.120011	1	0.808511	1.43482	Astrocytes	eQTL	pvalue	0.962686	1
chr10:94171083_94501355	HHEX	chr10	94171083	94501355	rs1112718	chr10:94479107	1.1114	2005-03-01	ENSG00000198060	426	7.89675e-05	0.836439	4.11792e-06	0.0434978	0.11998	-1	0.309859	0.671086	Endothelial cells	eQTL	pvalue	0.898062	2
chr16:1041953_1105201	SOX8	chr16	1041953	1105201	rs405343	chr16:1067832	0.8884	METRN	ENSG00000103260	209	0.00314308	0.854753	8.21537e-05	0.0222217	0.1198	1	0.76555	1.4777	Astrocytes	eQTL	pvalue	0.0818044	8
chr11:65354926_66061233	TSGA10IP	chr11	65354926	66061233	rs531612	chr11:65705432	0.9155	B4GAT1	ENSG00000174684	966	0.00304772	0.733995	0.000592812	0.14265	0.119715	1	0.704969	1.36613	Astrocytes	eQTL	pvalue	NA	5
chr19:10423338_10625953	KEAP1	chr19	10423338	10625953	rs28834106	chr19:10592144	1.1381	EIF3G	ENSG00000130811	409	2.40971e-05	0.83538	1.29979e-06	0.0449403	0.119655	1	0.775061	1.24595	Astrocytes	eQTL	pvalue	0.983422	2
chr2:112423188_113109590	MERTK	chr2	112423188	113109590	rs57116599	chr2:112770799	0.8869	ZC3H8	ENSG00000144161	1071	0.0001784	0.771992	2.50213e-05	0.108156	0.119649	1	0.823529	1.02459	OPCs / COPs	eQTL	pvalue	0.464854	3
chr9:100551768_100895720	TRIM14	chr9	100551768	100895720	rs7855251	chr9:100868189	1.1164	TDRD7	ENSG00000196116	553	0.0104265	0.827716	0.000527368	0.0417461	0.119584	1	0.811935	2.10779	Excitatory neurons	eQTL	pvalue	4.5654e-05	3
chr17:57475896_58223430	VMP1	chr17	57475896	58223430	rs2150879	chr17:57859210	1.1091	GDPD1	ENSG00000153982	755	1.6601e-05	0.78923	1.92046e-06	0.091181	0.11957	-1	0.501987	0.545233	Astrocytes	eQTL	pvalue	0.00337917	4
chr1:160698276_160925186	SLAMF7	chr1	160698276	160925186	rs983494	chr1:160703965	1.1061	DEDD	ENSG00000158796	455	0.0464508	0.800803	0.00182619	0.0313636	0.119556	-1	0.571429	0.890147	Pericytes	eQTL	pvalue	0.869503	2
chr22:37251477_37323988	CSF2RB	chr22	37251477	37323988	rs5756405	chr22:37310954	1.0706	EIF3D	ENSG00000100353	196	0.348387	0.507904	0.00987867	0.0142823	0.119548	-1	0.255102	0.584735	Inhibitory neurons	eQTL	pvalue	0.994222	1
chr1:92450091_93431324	GFI1	chr1	92450091	93431324	rs58394161	chr1:92939959	0.8425	GCLM	ENSG00000023909	66	1.09984e-05	0.876186	5.49839e-08	0.00426076	0.119542	-1	0.19697	0.574134	Pericytes	eQTL	pvalue	0.414918	1
chr2:68537842_68865032	PLEK	chr2	68537842	68865032	rs12622670	chr2:68646536	1.1127	PNO1	ENSG00000115946	709	3.18322e-05	0.834383	1.76216e-06	0.04607	0.119514	-1	0.397743	0.504294	Excitatory neurons	eQTL	pvalue	0.256534	4
chr4:47709959_48262356	TXK	chr4	47709959	48262356	rs6837324	chr4:48127262	0.9173	ATP10D	ENSG00000145246	1120	0.015822	0.776492	0.00176425	0.0864643	0.119458	-1	0.283929	0.628299	Oligodendrocytes	eQTL	pvalue	2.24184e-11	5
chr19:49738081_49925208	CD37	chr19	49738081	49925208	rs1465697	chr19:49837246	0.8831	PRR12	ENSG00000126464	374	6.24485e-06	0.847169	2.46896e-07	0.0333743	0.11945	1	0.954545	1.73427	Endothelial cells	eQTL	pvalue	0.99997	1
chr19:45110119_45187302	PVR	chr19	45110119	45187302	rs7260482	chr19:45143942	0.9152	CLASRP	ENSG00000104859	98	0.173139	0.69396	0.00271672	0.0107695	0.119415	1	0.765306	1.76493	Excitatory neurons	eQTL	pvalue	0.964966	2
chr14:52228101_52368559	GNG2	chr14	52228101	52368559	rs11852059	chr14:52306091	0.908	GPR137C	ENSG00000180998	386	0.0617072	0.762754	0.0042122	0.051947	0.119379	-1	0.279793	0.733884	Excitatory neurons	eQTL	pvalue	0.695444	3
chr1:160162872_160430469	VANGL2	chr1	160162872	160430469	rs3737798	chr1:160389984	1.0911	DCAF8	ENSG00000132716	316	0.032219	0.819191	0.0011104	0.0281134	0.119366	1	0.759494	1.28663	Oligodendrocytes	eQTL	pvalue	0.99973	1
chr1:160698276_160925186	SLAMF7	chr1	160698276	160925186	rs983494	chr1:160703965	1.1061	CD84	ENSG00000066294	455	0.0462314	0.797021	0.00205923	0.0353814	0.119307	-1	0.698901	0.947314	Microglia	eQTL	pvalue	0.000390057	8
chr22:50935082_51045816	ODF3B	chr22	50935082	51045816	rs140522	chr22:50971266	0.8953	PIM3	ENSG00000198355	283	0.000145168	0.860406	3.43121e-06	0.0202175	0.119228	-1	0.632509	0.816102	OPCs / COPs	eQTL	pvalue	0.937121	1
chr1:160698276_160925186	SLAMF7	chr1	160698276	160925186	rs983494	chr1:160703965	1.1061	ARHGAP30	ENSG00000186517	455	0.0457435	0.788609	0.00255887	0.0439953	0.119094	1	0.47033	1.12642	Microglia	eQTL	pvalue	0.968958	1
chr2:231046312_231217225	SP140	chr2	231046312	231217225	rs35540610	chr2:231121829	1.1447	DNER	ENSG00000187957	404	6.54435e-07	0.847482	2.59055e-08	0.0334281	0.11909	-1	0.190594	0.237553	Inhibitory neurons	eQTL	pvalue	0.785502	3
chr19:10258259_10897760	TYK2	chr19	10258259	10897760	rs34536443	chr19:10463118	1.3037	FBXL12	ENSG00000127452	1151	2.29642e-05	0.796164	2.45041e-06	0.084836	0.118974	1	0.712424	1.31456	OPCs / COPs	eQTL	pvalue	0.0145183	5
chr16:79330152_79442848	WWOX	chr16	79330152	79442848	rs17724508	chr16:79350204	1.2313	MAF	ENSG00000178573	252	0.01485	0.847431	0.00032579	0.0184726	0.11892	-1	0.52381	0.530073	Astrocytes	eQTL	pvalue	0.429001	3
chr16:11020235_11325215	CLEC16A	chr16	11020235	11325215	rs6498163	chr16:11213951	0.8293	GSPT1	ENSG00000103342	739	5.45907e-19	0.820088	4.06964e-20	0.0610172	0.118895	1	0.665765	1.11515	Inhibitory neurons	eQTL	pvalue	0.951655	1
chr16:11020235_11325362	CLEC16A	chr16	11020235	11325362	rs2286974	chr16:11114512	0.8477	GSPT1	ENSG00000103342	741	5.45845e-19	0.819995	4.07671e-20	0.0611234	0.118881	1	0.665317	1.11515	Inhibitory neurons	eQTL	pvalue	0.951655	1
chr12:57855180_58473351	OS9	chr12	57855180	58473351	rs701006	chr12:58106836	1.1206	TSPAN31	ENSG00000135452	854	1.42512e-06	0.799061	1.46619e-07	0.08209	0.118847	1	0.413349	1.15007	Excitatory neurons	eQTL	pvalue	0.327259	4
chr19:45110119_45187302	PVR	chr19	45110119	45187302	rs7260482	chr19:45143942	0.9152	PPP1R13L	ENSG00000104881	98	0.174211	0.698255	0.0017601	0.00693582	0.118839	1	0.908163	2.07251	Astrocytes	eQTL	pvalue	0.00265402	3
chr19:49738081_49925208	CD37	chr19	49738081	49925208	rs1465697	chr19:49837246	0.8831	AP2A1	ENSG00000196961	374	6.28989e-06	0.853279	2.06949e-07	0.0279557	0.118758	-1	0.0508021	0.551424	Astrocytes	eQTL	pvalue	0.999847	1
chr19:18164862_18409068	MPV17L2	chr19	18164862	18409068	rs4808760	chr19:18301979	0.8741	FCHO1	ENSG00000130475	607	7.65573e-08	0.822849	5.44498e-09	0.0584047	0.118746	1	0.663921	1.29101	Inhibitory neurons	eQTL	pvalue	0.998993	1
chr12:123192738_124002762	PITPNM2	chr12	123192738	124002762	rs7975763	chr12:123604053	0.886	RSRC2	ENSG00000111011	809	0.000310751	0.803268	3.00876e-05	0.0776554	0.118736	1	0.728059	2.62054	Oligodendrocytes	eQTL	pvalue	0.992877	1
chr14:75945376_76028941	BATF	chr14	75945376	76028941	rs34695601	chr14:76014298	1.1157	ACYP1	ENSG00000119640	167	0.0116115	0.85741	0.000166402	0.0121688	0.118644	-1	0.353293	0.368279	Astrocytes	eQTL	pvalue	0.223002	9
chr19:10744807_11274530	SMARCA4	chr19	10744807	11274530	rs12609500	chr19:11173928	1.0997	YIPF2	ENSG00000130733	784	0.0231252	0.787422	0.0020238	0.0687925	0.118637	1	0.707908	1.5868	Inhibitory neurons	eQTL	pvalue	0.00109917	8
chr19:16444965_16814328	EPS15L1	chr19	16444965	16814328	rs58166386	chr19:16559421	1.095	ANO8	ENSG00000074855	497	0.00978149	0.814938	0.000673436	0.0559882	0.118619	-1	0.243461	0.774143	OPCs / COPs	eQTL	pvalue	0.992936	2
chr12:123192738_124002762	PITPNM2	chr12	123192738	124002762	rs7975763	chr12:123604053	0.886	ATP6V0A2	ENSG00000185344	799	0.000304983	0.788359	3.59022e-05	0.0926857	0.118615	-1	0.266583	0.760921	Pericytes	eQTL	pvalue	4.73811e-06	5
chr16:11020235_11325215	CLEC16A	chr16	11020235	11325215	rs6498163	chr16:11213951	0.8293	SNN	ENSG00000184602	739	4.48166e-19	0.673256	1.38693e-19	0.208233	0.118511	-1	0.179973	0.535074	Inhibitory neurons	eQTL	pvalue	0.0202491	9
chr17:57475896_58223430	VMP1	chr17	57475896	58223430	rs2150879	chr17:57859210	1.1091	PTRH2	ENSG00000141378	755	1.06528e-05	0.506448	7.89088e-06	0.375023	0.118511	1	0.659603	1.34996	Inhibitory neurons	eQTL	pvalue	0.336972	9
chr16:11020235_11325362	CLEC16A	chr16	11020235	11325362	rs2286974	chr16:11114512	0.8477	SNN	ENSG00000184602	741	4.48122e-19	0.67319	1.38745e-19	0.208311	0.1185	-1	0.179487	0.535074	Inhibitory neurons	eQTL	pvalue	0.0202491	9
chr19:45110119_45187302	PVR	chr19	45110119	45187302	rs7260482	chr19:45143942	0.9152	ZNF155	ENSG00000204920	98	0.173306	0.694627	0.00274085	0.0108672	0.118459	-1	0.0714286	0.885332	Pericytes	eQTL	pvalue	1.33953e-09	10
chr14:103199716_103463149	TRAF3	chr14	103199716	103463149	rs12147246	chr14:103265844	0.9054	RCOR1	ENSG00000089902	317	0.000219357	0.856177	6.47804e-06	0.0251662	0.118431	-1	0.182965	0.563511	Astrocytes	eQTL	pvalue	0.994043	1
chr16:1041953_1105201	SOX8	chr16	1041953	1105201	rs405343	chr16:1067832	0.8884	NDUFB10	ENSG00000140990	209	0.00316507	0.860734	6.51777e-05	0.0176065	0.118429	-1	0.244019	0.507572	Astrocytes	eQTL	pvalue	0.0466299	7
chr12:6427052_6457062	TNFRSF1A	chr12	6427052	6457062	rs1800693	chr12:6440009	0.8808	COPS7A	ENSG00000111652	40	1.30855e-07	0.878491	4.80993e-10	0.00311073	0.118398	1	0.775	3.18466	Astrocytes	eQTL	pvalue	0.922073	4
chr19:10744807_11274530	SMARCA4	chr19	10744807	11274530	rs12609500	chr19:11173928	1.0997	ECSIT	ENSG00000130159	784	0.0234354	0.797985	0.00172219	0.0585227	0.118335	1	0.723214	1.31023	OPCs / COPs	eQTL	pvalue	0.0156466	6
chr18:56206955_56320360	ALPK2	chr18	56206955	56320360	rs4940730	chr18:56269737	1.0254	ZNF532	ENSG00000074657	250	0.0114415	0.842497	0.000373492	0.0273838	0.118305	-1	0.344	0.92046	Astrocytes	eQTL	pvalue	0.905138	2
chr1:92929865_93512762	DIPK1A	chr1	92929865	93512762	rs1415069	chr1:93426869	0.9313	RPL5	ENSG00000122406	868	2.77288e-10	0.805057	2.64492e-11	0.0766724	0.11827	1	0.925115	1.70808	OPCs / COPs	eQTL	pvalue	0.994762	1
chr19:6615889_6693163	TNFSF14	chr19	6615889	6693163	rs1077667	chr19:6668972	1.164	PNPLA6	ENSG00000032444	308	4.12106e-07	0.832517	2.44394e-08	0.049253	0.11823	1	0.587662	1.44322	Microglia	eQTL	pvalue	1.58992e-08	4
chr17:73033162_73583027	GRB2	chr17	73033162	73583027	rs9900529	chr17:73335776	1.0994	SAP30BP	ENSG00000161526	1024	0.0239364	0.738818	0.00373954	0.115306	0.118201	-1	0.350586	0.828704	Oligodendrocytes	eQTL	pvalue	1.57392e-05	5
chr3:71421370_71686082	FOXP1 - AC097634.4	chr3	71421370	71686082	rs9878602	chr3:71535338	1.0872	RYBP	ENSG00000163602	343	0.0116283	0.816144	0.000760692	0.0532719	0.118195	-1	0.163265	0.954327	Astrocytes	eQTL	pvalue	NA	4
chr11:65354926_66061233	TSGA10IP	chr11	65354926	66061233	rs531612	chr11:65705432	0.9155	RBM4B	ENSG00000173914	864	0.00317508	0.761061	0.000489044	0.117105	0.11817	-1	0.391204	0.831303	Oligodendrocytes	eQTL	pvalue	0.442247	5
chr4:47709959_48262356	TXK	chr4	47709959	48262356	rs6837324	chr4:48127262	0.9173	OCIAD1	ENSG00000109180	992	0.0161116	0.790472	0.00150588	0.0737636	0.118147	1	0.488911	1.4945	Oligodendrocytes	eQTL	pvalue	4.71642e-06	6
chr16:29841225_30438138	TBX6	chr16	29841225	30438138	rs3809627	chr16:30103160	0.9076	SEZ6L2	ENSG00000174938	408	0.00656718	0.831568	0.000343496	0.0433769	0.118144	-1	0.196078	0.162229	Excitatory neurons	eQTL	pvalue	0.130153	3
chr12:111384730_112382251	SH2B3 - ATXN2	chr12	111384730	112382251	rs3184504	chr12:111884608	1.0709	HVCN1	ENSG00000122986	443	0.682797	0.160984	0.0309285	0.00717393	0.118116	-1	0.182844	0.646515	Microglia	eQTL	pvalue	0.750491	3
chr16:29841225_30438138	TBX6	chr16	29841225	30438138	rs3809627	chr16:30103160	0.9076	RNF40	ENSG00000103549	408	0.00654425	0.828664	0.000366793	0.0463269	0.118099	1	0.870098	1.08202	Microglia	eQTL	pvalue	0.999995	1
chr17:45312813_45874509	NPEPPS	chr17	45312813	45874509	rs11079784	chr17:45702280	1.1131	ARL17A	ENSG00000185829	566	6.11306e-06	0.824551	4.26325e-07	0.0573862	0.118056	1	0.772085	1.08194	Inhibitory neurons	eQTL	pvalue	NA	NA
chr12:123192738_124002762	PITPNM2	chr12	123192738	124002762	rs7975763	chr12:123604053	0.886	CDK2AP1	ENSG00000111328	809	0.000314562	0.813119	2.65418e-05	0.0684905	0.118049	1	0.815822	2.27375	OPCs / COPs	eQTL	pvalue	0.742361	5
chr2:112423188_113109590	MERTK	chr2	112423188	113109590	rs57116599	chr2:112770799	0.8869	TTL	ENSG00000114999	1071	0.000168124	0.727526	3.56682e-05	0.15423	0.118041	-1	0.281979	0.940039	Microglia	eQTL	pvalue	0.984658	3
chr1:200671993_201056749	INAVA	chr1	200671993	201056749	rs59655222	chr1:200875897	1.1311	LMOD1	ENSG00000163431	277	1.76981e-05	0.860648	4.41267e-07	0.0213405	0.117993	-1	0.169675	0.825738	Astrocytes	eQTL	pvalue	0.790873	2
chr1:92450091_93431324	GFI1	chr1	92450091	93431324	rs58394161	chr1:92939959	0.8425	DR1	ENSG00000117505	810	2.74897e-10	0.798111	2.89511e-11	0.0839361	0.117953	-1	0.408642	0.468681	Microglia	eQTL	pvalue	0.835492	2
chr1:200671993_201056749	INAVA	chr1	200671993	201056749	rs59655222	chr1:200875897	1.1311	AL445483.1	ENSG00000260088	762	2.07037e-06	0.647923	7.4862e-07	0.234163	0.117912	1	0.611549	1.05818	Astrocytes	eQTL	pvalue	NA	NA
chr1:25270572_25305783	RUNX3	chr1	25270572	25305783	rs6672420	chr1:25291010	0.9316	CLIC4	ENSG00000169504	103	0.393925	0.472033	0.00739187	0.00873963	0.11791	1	0.970874	1.44985	Oligodendrocytes	eQTL	pvalue	0.009462	7
chr19:49738081_49925208	CD37	chr19	49738081	49925208	rs1465697	chr19:49837246	0.8831	PIH1D1	ENSG00000104872	374	6.32254e-06	0.857709	1.80637e-07	0.0243871	0.117897	-1	0.339572	0.224092	Oligodendrocytes	eQTL	pvalue	0.0879513	6
chr18:56304778_56462884	MALT1	chr18	56304778	56462884	rs9955954	chr18:56348044	0.8958	ZNF532	ENSG00000074657	310	0.00086908	0.849735	3.24841e-05	0.0316433	0.11772	-1	0.274194	0.73741	Microglia	eQTL	pvalue	0.905138	2
chr14:75945376_76028941	BATF	chr14	75945376	76028941	rs34695601	chr14:76014298	1.1157	FCF1	ENSG00000119616	167	0.0115815	0.855198	0.000208748	0.0152966	0.117716	1	0.209581	1.00218	Astrocytes	eQTL	pvalue	0.934257	5
chr17:40264534_40782389	STAT3	chr17	40264534	40782389	rs1026916	chr17:40529835	0.8784	TTC25	ENSG00000204815	556	7.33224e-09	0.841388	3.57577e-10	0.040915	0.117697	1	0.51259	1.22345	Excitatory neurons	eQTL	pvalue	NA	NA
chr16:1041953_1105201	SOX8	chr16	1041953	1105201	rs405343	chr16:1067832	0.8884	METRN	ENSG00000103260	209	0.00315945	0.859205	7.36234e-05	0.0199041	0.117658	1	0.866029	1.05868	Microglia	eQTL	pvalue	0.0818044	8
chr17:73033162_73583027	GRB2	chr17	73033162	73583027	rs9900529	chr17:73335776	1.0994	TSEN54	ENSG00000182173	1024	0.0241957	0.746821	0.00349837	0.107863	0.117622	-1	0.272461	0.831064	Astrocytes	eQTL	pvalue	1.75672e-05	5
chr12:6427052_6457062	TNFRSF1A	chr12	6427052	6457062	rs1800693	chr12:6440009	0.8808	TAPBPL	ENSG00000139192	40	1.30884e-07	0.878683	5.76254e-10	0.00375109	0.117566	-1	0.1	0.772745	Astrocytes	eQTL	pvalue	3.28514e-07	7
chr14:52228101_52368559	GNG2	chr14	52228101	52368559	rs11852059	chr14:52306091	0.908	GPR137C	ENSG00000180998	386	0.0625666	0.773377	0.00349142	0.0430395	0.117525	-1	0.295337	0.877953	OPCs / COPs	eQTL	pvalue	0.695444	3
chr6:6992891_7245458	RREB1	chr6	6992891	7245458	rs12211604	chr6:7100029	0.9111	SSR1	ENSG00000124783	476	0.0372458	0.781684	0.00289737	0.0606902	0.117482	-1	0.352941	0.844945	OPCs / COPs	eQTL	pvalue	0.0322896	3
chr3:121369811_122211421	CD86	chr3	121369811	122211421	rs75937181	chr3:121783015	1.2386	SLC15A2	ENSG00000163406	1719	7.5333e-08	0.723938	1.65153e-08	0.158592	0.117471	1	0.591041	1.07819	OPCs / COPs	eQTL	pvalue	1.50275e-10	6
chr18:56304778_56462884	MALT1	chr18	56304778	56462884	rs9955954	chr18:56348044	0.8958	ATP8B1	ENSG00000081923	310	0.000872746	0.853319	2.91534e-05	0.028387	0.117392	-1	0.670968	0.976495	Endothelial cells	eQTL	pvalue	3.66504e-07	3
chr1:117032885_117104215	CD58	chr1	117032885	117104215	rs10801908	chr1:117090493	1.2398	ATP1A1	ENSG00000163399	52	7.24436e-11	0.875735	5.82378e-13	0.00692273	0.117343	1	0.961538	2.4055	Microglia	eQTL	pvalue	0.999994	1
chr19:47540310_47753426	SAE1	chr19	47540310	47753426	rs11083862	chr19:47638539	1.106	CALM3	ENSG00000160014	188	0.00135927	0.865486	2.50397e-05	0.0158263	0.117303	-1	0.12766	0.503402	Endothelial cells	eQTL	pvalue	0.580172	2
chr10:31134557_31530302	ZNF438	chr10	31134557	31530302	rs1087056	chr10:31395761	0.9254	ZNF438	ENSG00000183621	776	0.382634	0.356135	0.0746283	0.0693428	0.117259	1	0.890464	1.41567	Excitatory neurons	eQTL	pvalue	3.45565e-05	7
chr12:6427052_6457062	TNFRSF1A	chr12	6427052	6457062	rs1800693	chr12:6440009	0.8808	TNFRSF1A	ENSG00000067182	40	1.30918e-07	0.878916	5.973e-10	0.00389276	0.117191	1	0.9	1.32465	Excitatory neurons	eQTL	pvalue	0.985476	1
chr2:65536082_65713102	SPRED2	chr2	65536082	65713102	rs13385171	chr2:65661843	1.0724	LGALSL	ENSG00000119862	291	0.41216	0.420366	0.0249555	0.0253352	0.117183	-1	0.195876	0.523512	Excitatory neurons	eQTL	pvalue	0.670765	6
chr19:47540310_47753426	SAE1	chr19	47540310	47753426	rs11083862	chr19:47638539	1.106	FKRP	ENSG00000181027	188	0.00135598	0.863395	2.86007e-05	0.0180938	0.117127	-1	0.12766	0.820317	Oligodendrocytes	eQTL	pvalue	0.0003828	8
chr1:92929865_93512762	DIPK1A	chr1	92929865	93512762	rs1415069	chr1:93426869	0.9313	DR1	ENSG00000117505	868	2.72543e-10	0.791283	3.16499e-11	0.091773	0.116944	-1	0.345622	0.468681	Microglia	eQTL	pvalue	0.835492	2
chr7:2392233_2478020	CHST12	chr7	2392233	2478020	rs55858457	chr7:2443302	0.8931	PSMG3	ENSG00000157778	146	0.00304601	0.859619	7.25374e-05	0.020354	0.116909	1	0.958904	1.69247	Excitatory neurons	eQTL	pvalue	0.194253	9
chr10:6038478_6185310	IL2RA	chr10	6038478	6185310	rs11256593	chr10:6117322	1.2048	PFKFB3	ENSG00000170525	366	1.22586e-20	0.852845	4.36619e-22	0.0302592	0.116896	1	0.562842	1.2467	Pericytes	eQTL	pvalue	0.0489318	3
chr19:49738081_49925208	CD37	chr19	49738081	49925208	rs1465697	chr19:49837246	0.8831	PNKP	ENSG00000039650	374	6.28482e-06	0.852592	2.2612e-07	0.0305584	0.116843	-1	0.374332	0.724819	Astrocytes	eQTL	pvalue	2.88445e-07	7
chr11:118000454_118904452	PHLDB1	chr11	118000454	118904452	rs34026809	chr11:118480695	0.8643	DDX6	ENSG00000110367	1504	5.54516e-05	0.754406	9.46894e-06	0.128706	0.116824	-1	0.47008	0.926784	Pericytes	eQTL	pvalue	0.998986	1
chr16:11031156_11498745	RMI2	chr16	11031156	11498745	rs34947566	chr16:11412926	1.1412	CLEC16A	ENSG00000038532	1413	4.54958e-19	0.68346	1.33048e-19	0.199754	0.116787	-1	0.68436	0.69247	Excitatory neurons	eQTL	pvalue	0.010139	2
chr12:123192738_124002762	PITPNM2	chr12	123192738	124002762	rs7975763	chr12:123604053	0.886	PITPNM2	ENSG00000090975	809	0.000313642	0.810741	2.79518e-05	0.0721364	0.116781	1	0.718171	1.17043	Excitatory neurons	eQTL	pvalue	0.999994	1
chr5:158670938_158862238	IL12B	chr5	158670938	158862238	rs2546890	chr5:158759900	1.1241	UBLCP1	ENSG00000164332	322	1.22229e-06	0.852216	4.46799e-08	0.0310353	0.116748	1	0.509317	1.8001	Inhibitory neurons	eQTL	pvalue	0.118129	4
chr11:14076321_14885062	RRAS2	chr11	14076321	14885062	rs61884005	chr11:14402930	1.1436	FAR1	ENSG00000197601	849	0.0384917	0.778588	0.0031241	0.0630758	0.11672	1	0.507656	1.02568	Pericytes	eQTL	pvalue	0.879567	2
chr5:39923355_40842116	TTC33	chr5	39923355	40842116	rs11749040	chr5:40396425	0.8214	RPL37	ENSG00000145592	2288	1.54469e-12	0.731491	3.20865e-13	0.15183	0.116678	-1	0.398164	0.874063	Astrocytes	eQTL	pvalue	0.577671	6
chr14:103199716_103463149	TRAF3	chr14	103199716	103463149	rs12147246	chr14:103265844	0.9054	DYNC1H1	ENSG00000197102	289	0.000219501	0.856741	6.79249e-06	0.0263953	0.116638	1	0.885813	1.80508	Astrocytes	eQTL	pvalue	1	1
chr1:2407781_2779397	PRXL2B	chr1	2407781	2779397	rs6670198	chr1:2520527	0.865	SSU72	ENSG00000160075	139	3.20423e-10	0.863575	7.3858e-12	0.0197889	0.116636	1	0.942446	1.38164	Pericytes	eQTL	pvalue	0.606849	3
chr5:176525029_176837504	RGS14	chr5	176525029	176837504	rs67111717	chr5:176790162	1.1003	DDX41	ENSG00000183258	282	0.0339481	0.818069	0.00125408	0.0301038	0.116625	-1	0.102837	0.599715	Inhibitory neurons	eQTL	pvalue	0.00098438	4
chr1:160162872_160430469	VANGL2	chr1	160162872	160430469	rs3737798	chr1:160389984	1.0911	COPA	ENSG00000122218	316	8.4874e-05	0.00215798	0.0333486	0.847795	0.116613	-1	0.151899	0.864852	OPCs / COPs	eQTL	pvalue	1	1
chr12:6427052_6457062	TNFRSF1A	chr12	6427052	6457062	rs1800693	chr12:6440009	0.8808	ATN1	ENSG00000111676	40	1.30984e-07	0.879354	6.18501e-10	0.00403568	0.11661	-1	0.1	0.679681	Inhibitory neurons	eQTL	pvalue	0.998533	1
chr14:103015542_103459588	TRAF3	chr14	103015542	103459588	rs12588969	chr14:103230758	0.9148	RCOR1	ENSG00000089902	564	0.000215844	0.842471	1.04747e-05	0.0407676	0.116535	-1	0.265957	0.563511	Astrocytes	eQTL	pvalue	0.994043	1
chr4:108824655_109111753	LEF1	chr4	108824655	109111753	rs9992763	chr4:109058718	0.9139	SGMS2	ENSG00000164023	470	0.00253962	0.806789	0.000233117	0.0739403	0.116498	1	0.661702	1.49915	Excitatory neurons	eQTL	pvalue	0.0371284	3
chr9:100551768_100895720	TRIM14	chr9	100551768	100895720	rs7855251	chr9:100868189	1.1164	TSTD2	ENSG00000136925	553	0.0103965	0.825338	0.00059602	0.0471993	0.11647	1	0.81736	1.03839	Endothelial cells	eQTL	pvalue	1.62946e-06	7
chr19:6615889_6693163	TNFSF14	chr19	6615889	6693163	rs1077667	chr19:6668972	1.164	RFX2	ENSG00000087903	308	4.24863e-07	0.858288	1.25584e-08	0.0252535	0.116458	-1	0.542208	0.68837	OPCs / COPs	eQTL	pvalue	0.989509	1
chr16:1041953_1105201	SOX8	chr16	1041953	1105201	rs405343	chr16:1067832	0.8884	GNPTG	ENSG00000090581	209	0.00316674	0.861189	7.08454e-05	0.0191498	0.116423	1	0.502392	1.65926	Oligodendrocytes	eQTL	pvalue	5.99622e-08	7
chr12:6427052_6457062	TNFRSF1A	chr12	6427052	6457062	rs1800693	chr12:6440009	0.8808	ATN1	ENSG00000111676	40	1.31175e-07	0.88064	4.58373e-10	0.00296087	0.116399	-1	0.025	0.578395	Pericytes	eQTL	pvalue	0.998533	1
chr7:3099256_3199823	CARD11	chr7	3099256	3199823	rs10951042	chr7:3139417	1.0817	SDK1	ENSG00000146555	352	0.159118	0.68392	0.00769606	0.0329628	0.116303	1	0.727273	1.06259	Endothelial cells	eQTL	pvalue	0.005016	2
chr10:6038478_6185310	IL2RA	chr10	6038478	6185310	rs11256593	chr10:6117322	1.2048	NET1	ENSG00000173848	366	1.23511e-20	0.859278	3.53154e-22	0.0244531	0.116269	1	0.52459	1.72856	Pericytes	eQTL	pvalue	0.0668542	5
chr3:121369811_122211421	CD86	chr3	121369811	122211421	rs75937181	chr3:121783015	1.2386	EAF2	ENSG00000145088	1719	7.98064e-08	0.766927	1.21684e-08	0.11682	0.116253	-1	0.430483	0.827372	Inhibitory neurons	eQTL	pvalue	0.000680758	8
chr16:11020235_11325215	CLEC16A	chr16	11020235	11325215	rs6498163	chr16:11213951	0.8293	ATF7IP2	ENSG00000166669	739	5.46926e-19	0.821619	4.15213e-20	0.0622592	0.116122	-1	0.372124	0.36466	Inhibitory neurons	eQTL	pvalue	0.797518	3
chr16:11020235_11325362	CLEC16A	chr16	11020235	11325362	rs2286974	chr16:11114512	0.8477	ATF7IP2	ENSG00000166669	741	5.46868e-19	0.821532	4.15875e-20	0.0623586	0.11611	-1	0.37112	0.36466	Inhibitory neurons	eQTL	pvalue	0.797518	3
chr1:92929865_93512762	DIPK1A	chr1	92929865	93512762	rs1415069	chr1:93426869	0.9313	CCDC18	ENSG00000122483	868	2.77724e-10	0.806322	2.67627e-11	0.0775847	0.116093	-1	0.230415	0.703638	Inhibitory neurons	eQTL	pvalue	NA	6
chr19:4353219_4519732	HDGFL2	chr19	4353219	4519732	rs12971909	chr19:4466466	0.9175	KDM4B	ENSG00000127663	335	0.392499	0.424736	0.0320785	0.0345971	0.116089	-1	0.21194	0.798152	Pericytes	eQTL	pvalue	0.999935	1
chr1:92652691_93519650	EVI5	chr1	92652691	93519650	rs139504223	chr1:93152635	0.8655	DR1	ENSG00000117505	979	2.70495e-10	0.785336	3.40004e-11	0.0985982	0.116065	-1	0.370787	0.468681	Microglia	eQTL	pvalue	0.835492	2
chr20:62214158_62483911	SLC2A4RG	chr20	62214158	62483911	rs6742	chr20:62374441	1.1727	ARFRP1	ENSG00000101246	812	0.020998	0.761355	0.00273036	0.0988825	0.116034	1	0.860837	1.26344	Astrocytes	eQTL	pvalue	0.135718	4
chr3:121334409_121729409	IQCB1	chr3	121334409	121729409	rs2331964	chr3:121542898	1.1042	GOLGB1	ENSG00000173230	867	7.674e-05	0.811596	6.85509e-06	0.0723831	0.115937	1	0.615917	1.07233	Pericytes	eQTL	pvalue	4.23237e-06	2
chr4:106008586_106479425	PPA2	chr4	106008586	106479425	rs2726479	chr4:106255589	0.9238	TBCK	ENSG00000145348	577	0.0714811	0.768994	0.00371774	0.0398795	0.115928	-1	0.233969	0.678715	Pericytes	eQTL	pvalue	3.21548e-06	5
chr19:18164862_18409068	MPV17L2	chr19	18164862	18409068	rs4808760	chr19:18301979	0.8741	ISYNA1	ENSG00000105655	607	7.74203e-08	0.832124	4.84437e-09	0.051952	0.115924	-1	0.291598	0.819652	Pericytes	eQTL	pvalue	0.0026393	5
chr1:157481253_157815203	FCRL3	chr1	157481253	157815203	rs2317231	chr1:157686337	1.1058	ARHGEF11	ENSG00000132694	667	0.000140829	0.821377	1.07511e-05	0.0625889	0.115882	-1	0.292354	0.505287	Excitatory neurons	eQTL	pvalue	0.999945	1
chr19:10744807_11274530	SMARCA4	chr19	10744807	11274530	rs12609500	chr19:11173928	1.0997	SMARCA4	ENSG00000127616	784	0.0231393	0.787899	0.00208857	0.0710006	0.115872	-1	0.295918	0.76239	Astrocytes	eQTL	pvalue	1	1
chr1:160698276_160925186	SLAMF7	chr1	160698276	160925186	rs983494	chr1:160703965	1.1061	DEDD	ENSG00000158796	455	0.0469342	0.809138	0.00154524	0.0265238	0.115859	-1	0.518681	0.8842	Inhibitory neurons	eQTL	pvalue	0.869503	2
chr5:176525029_176837504	RGS14	chr5	176525029	176837504	rs67111717	chr5:176790162	1.1003	ZNF346	ENSG00000113761	282	0.0340895	0.821477	0.00114691	0.0275222	0.115764	1	0.879433	1.37245	Microglia	eQTL	pvalue	0.782526	4
chr6:127955546_128297436	PTPRK	chr6	127955546	128297436	rs802730	chr6:128280104	1.1211	RNF146	ENSG00000118518	528	8.79598e-05	0.839547	4.68961e-06	0.044645	0.115715	-1	0.465909	0.782135	Pericytes	eQTL	pvalue	0.445213	3
chr2:60958287_61741947	PUS10	chr2	60958287	61741947	rs1177228	chr2:61242410	1.1134	B3GNT2	ENSG00000170340	470	0.0261843	0.827709	0.000939213	0.0295738	0.115594	1	0.704255	1.43247	Pericytes	eQTL	pvalue	0.696954	2
chr17:34665281_34997201	ZNHIT3	chr17	34665281	34997201	rs4796224	chr17:34842521	0.9181	TAF15	ENSG00000270647	145	0.0253803	0.844162	0.000437825	0.0144467	0.115573	-1	0.17931	0.756998	Endothelial cells	eQTL	pvalue	0.354286	NA
chr1:92652691_93519650	EVI5	chr1	92652691	93519650	rs139504223	chr1:93152635	0.8655	RPL5	ENSG00000122406	1098	2.70865e-10	0.786409	3.38151e-11	0.0980607	0.11553	1	0.800546	1.70808	OPCs / COPs	eQTL	pvalue	0.994762	1
chr1:2407781_2779397	PRXL2B	chr1	2407781	2779397	rs6670198	chr1:2520527	0.865	TPRG1L	ENSG00000158109	149	3.82546e-11	0.874005	4.63547e-13	0.0104752	0.11552	1	0.228188	1.75209	Endothelial cells	eQTL	pvalue	0.00284528	9
chr20:44594575_44782428	CD40	chr20	44594575	44782428	rs6032662	chr20:44734310	1.1432	NCOA5	ENSG00000124160	317	3.43316e-08	0.845525	1.58648e-09	0.0389566	0.115519	-1	0.473186	0.928224	Oligodendrocytes	eQTL	pvalue	0.9968	1
chr19:18164862_18409068	MPV17L2	chr19	18164862	18409068	rs4808760	chr19:18301979	0.8741	COLGALT1	ENSG00000130309	607	7.84081e-08	0.842741	3.89674e-09	0.0417672	0.115491	1	0.728171	1.65269	OPCs / COPs	eQTL	pvalue	0.00373036	5
chr19:6615889_6693163	TNFSF14	chr19	6615889	6693163	rs1077667	chr19:6668972	1.164	SLC25A41	ENSG00000181240	308	4.2809e-07	0.864807	9.86848e-09	0.0198205	0.115372	-1	0.50974	0.743945	Excitatory neurons	eQTL	pvalue	5.97615e-05	9
chr1:92450091_93431324	GFI1	chr1	92450091	93431324	rs58394161	chr1:92939959	0.8425	CCDC18	ENSG00000122483	935	2.75919e-10	0.801079	2.88285e-11	0.0835828	0.115338	-1	0.193583	0.703638	Inhibitory neurons	eQTL	pvalue	NA	6
chr19:10423338_10625953	KEAP1	chr19	10423338	10625953	rs28834106	chr19:10592144	1.1381	DNM2	ENSG00000079805	409	2.44934e-05	0.849118	1.02789e-06	0.0355188	0.115338	-1	0.361858	0.83026	Endothelial cells	eQTL	pvalue	0.999969	1
chr15:90831146_91201561	ZNF774	chr15	90831146	91201561	rs6496663	chr15:90887584	0.9043	MAN2A2	ENSG00000196547	939	0.00359191	0.805378	0.000336848	0.0754128	0.115281	-1	0.268371	0.718686	Endothelial cells	eQTL	pvalue	3.60788e-09	4
chr3:159485268_159713078	IL12A	chr3	159485268	159713078	rs1014486	chr3:159691112	1.1108	IQCJ-SCHIP1	ENSG00000283154	365	0.000508084	0.845099	2.3575e-05	0.0390972	0.115272	1	0.756164	2.63144	Excitatory neurons	eQTL	pvalue	0.660502	NA
chr10:5989954_6190329	IL2RA	chr10	5989954	6190329	rs12722559	chr10:6070273	1.2494	PFKFB3	ENSG00000170525	516	1.20863e-20	0.840861	6.32466e-22	0.0438861	0.115253	1	0.47093	1.35603	Pericytes	eQTL	pvalue	0.0489318	3
chr1:85609016_85939177	SYDE2	chr1	85609016	85939177	rs11161550	chr1:85682020	0.9597	ZNHIT6	ENSG00000117174	731	1.29398e-05	0.834062	7.89581e-07	0.050779	0.115146	-1	0.783858	0.959166	OPCs / COPs	eQTL	pvalue	0.000536151	7
chr19:49738081_49925208	CD37	chr19	49738081	49925208	rs1465697	chr19:49837246	0.8831	EMP3	ENSG00000142227	167	0.000673064	0.870439	1.07232e-05	0.0137527	0.115125	1	0.341317	1.35391	Microglia	eQTL	pvalue	0.000573648	9
chr17:40264534_40782389	STAT3	chr17	40264534	40782389	rs1026916	chr17:40529835	0.8784	P3H4	ENSG00000141696	556	7.34103e-09	0.842396	3.71381e-10	0.0425015	0.115102	-1	0.406475	0.810084	Astrocytes	eQTL	pvalue	NA	8
chr10:5989954_6190329	IL2RA	chr10	5989954	6190329	rs12722559	chr10:6070273	1.2494	NET1	ENSG00000173848	516	1.22248e-20	0.850493	4.96494e-22	0.0344266	0.115081	1	0.484496	1.72856	Pericytes	eQTL	pvalue	0.0668542	5
chr19:10423338_10625953	KEAP1	chr19	10423338	10625953	rs28834106	chr19:10592144	1.1381	EIF3G	ENSG00000130811	409	2.45714e-05	0.85182	9.5903e-07	0.0331318	0.115023	1	0.530562	1.07625	Microglia	eQTL	pvalue	0.983422	2
chr19:10744807_11274530	SMARCA4	chr19	10744807	11274530	rs12609500	chr19:11173928	1.0997	KANK2	ENSG00000197256	784	0.0233241	0.794194	0.00192836	0.0655464	0.115007	-1	0.207908	0.789531	Inhibitory neurons	eQTL	pvalue	0.981512	3
chr1:92652691_93519650	EVI5	chr1	92652691	93519650	rs139504223	chr1:93152635	0.8655	HFM1	ENSG00000162669	165	0.000757664	0.848493	3.20972e-05	0.0358301	0.114888	-1	0.266667	0.882855	Astrocytes	eQTL	pvalue	1.44958e-23	6
chr10:31134557_31530302	ZNF438	chr10	31134557	31530302	rs1087056	chr10:31395761	0.9254	KIF5B	ENSG00000170759	290	0.445207	0.400668	0.0207252	0.018537	0.114862	1	0.813793	2.13086	Excitatory neurons	eQTL	pvalue	0.761007	2
chr22:22017142_22349088	MAPK1	chr22	22017142	22349088	rs9610458	chr22:22205353	1.121	SNAP29	ENSG00000099940	296	1.06878e-06	0.860445	3.08524e-08	0.0247235	0.11483	-1	0.280405	0.565371	Astrocytes	eQTL	pvalue	0.151662	5
chr6:90804863_91086379	BACH2	chr6	90804863	91086379	rs72928038	chr6:90976768	0.8517	BACH2	ENSG00000112182	376	2.56436e-05	0.850648	1.04484e-06	0.0345447	0.114781	-1	0.263298	0.846189	Microglia	eQTL	pvalue	0.87404	1
chr19:16444965_16814328	EPS15L1	chr19	16444965	16814328	rs58166386	chr19:16559421	1.095	ANO8	ENSG00000074855	497	0.0100132	0.834241	0.000487584	0.040508	0.114751	-1	0.470825	0.586728	Astrocytes	eQTL	pvalue	0.992936	2
chr19:47540310_47753426	SAE1	chr19	47540310	47753426	rs11083862	chr19:47638539	1.106	PPP5D1	ENSG00000230510	188	0.00136628	0.869952	2.20356e-05	0.013916	0.114743	-1	0.223404	0.85663	OPCs / COPs	eQTL	pvalue	0.039345	7
chr17:57475896_58223430	VMP1	chr17	57475896	58223430	rs2150879	chr17:57859210	1.1091	VMP1	ENSG00000062716	755	1.61838e-05	0.769398	2.43934e-06	0.115854	0.114729	1	0.637086	1.37311	Microglia	eQTL	pvalue	0.930656	2
chr19:6615889_6693163	TNFSF14	chr19	6615889	6693163	rs1077667	chr19:6668972	1.164	INSR	ENSG00000171105	308	4.23333e-07	0.855197	1.49661e-08	0.0301191	0.114683	1	0.873377	1.09492	Inhibitory neurons	eQTL	pvalue	0.186548	3
chr19:10258259_10897760	TYK2	chr19	10258259	10897760	rs34536443	chr19:10463118	1.3037	CARM1	ENSG00000142453	1151	2.29481e-05	0.795603	2.59226e-06	0.0897584	0.114613	-1	0.302346	0.741248	Oligodendrocytes	eQTL	pvalue	0.999358	1
chr7:3099256_3199823	CARD11	chr7	3099256	3199823	rs10951042	chr7:3139417	1.0817	EIF3B	ENSG00000106263	352	0.159308	0.684738	0.00782672	0.0335261	0.114601	1	0.860795	1.20033	Inhibitory neurons	eQTL	pvalue	0.999971	1
chr2:112425029_112642886	ANAPC1	chr2	112425029	112642886	rs71252597	chr2:112492986	0.8024	TMEM87B	ENSG00000153214	281	0.000356571	0.85033	1.46264e-05	0.0347657	0.114533	-1	0.284698	0.663317	Oligodendrocytes	eQTL	pvalue	7.9764e-08	6
chr16:11020235_11325215	CLEC16A	chr16	11020235	11325215	rs6498163	chr16:11213951	0.8293	ATF7IP2	ENSG00000166669	739	5.40625e-19	0.812152	4.89181e-20	0.0733726	0.114475	1	0.17862	1.78499	Endothelial cells	eQTL	pvalue	0.797518	3
chr16:11020235_11325362	CLEC16A	chr16	11020235	11325362	rs2286974	chr16:11114512	0.8477	ATF7IP2	ENSG00000166669	741	5.40545e-19	0.812032	4.90091e-20	0.0735094	0.114458	1	0.179487	1.78499	Endothelial cells	eQTL	pvalue	0.797518	3
chr6:119066020_119449385	MCM9 - ASF1A	chr6	119066020	119449385	rs11542663	chr6:119215402	1.0833	SLC35F1	ENSG00000196376	177	0.445557	0.418527	0.0111457	0.0103551	0.114415	1	0.881356	1.98683	Inhibitory neurons	eQTL	pvalue	0.388506	2
chr19:10258259_10897760	TYK2	chr19	10258259	10897760	rs34536443	chr19:10463118	1.3037	DNM2	ENSG00000079805	1151	2.28176e-05	0.791081	2.72903e-06	0.0945002	0.114393	-1	0.476977	0.98715	Microglia	eQTL	pvalue	0.999969	1
chr11:65354926_66061233	TSGA10IP	chr11	65354926	66061233	rs531612	chr11:65705432	0.9155	RAB1B	ENSG00000174903	966	0.00338352	0.814866	0.000279037	0.0670873	0.114384	1	0.718427	1.37403	Oligodendrocytes	eQTL	pvalue	0.751684	2
chr21:34666160_35187100	IFNGR2	chr21	34666160	35187100	rs9808753	chr21:34787312	1.0846	IL10RB	ENSG00000243646	668	0.488104	0.259017	0.0905591	0.0479417	0.114379	-1	0.525449	0.919408	Pericytes	eQTL	pvalue	0.000334787	7
chr2:112425029_112642886	ANAPC1	chr2	112425029	112642886	rs71252597	chr2:112492986	0.8024	MERTK	ENSG00000153208	281	0.000360311	0.859249	1.09716e-05	0.0260501	0.114329	-1	0.0711744	0.414998	Astrocytes	eQTL	pvalue	9.66187e-08	5
chr16:1041953_1105201	SOX8	chr16	1041953	1105201	rs405343	chr16:1067832	0.8884	AXIN1	ENSG00000103126	209	0.00318309	0.865635	6.24877e-05	0.0168792	0.11424	1	0.818182	1.08946	Microglia	eQTL	pvalue	0.247772	2
chr4:87502391_88275366	AFF1	chr4	87502391	88275366	rs2705616	chr4:87862396	0.9207	NUDT9	ENSG00000170502	1390	0.0608705	0.701352	0.00987923	0.113715	0.114183	1	0.791367	1.25329	Oligodendrocytes	eQTL	pvalue	1.27257e-05	6
chr1:92173722_92239336	TGFBR3	chr1	92173722	92239336	rs12133753	chr1:92222089	1.1329	RPAP2	ENSG00000122484	205	0.00187991	0.864314	4.29556e-05	0.0196353	0.114128	-1	0.278049	0.783209	OPCs / COPs	eQTL	pvalue	0.00208553	5
chr19:10258259_10897760	TYK2	chr19	10258259	10897760	rs34536443	chr19:10463118	1.3037	TIMM29	ENSG00000142444	1151	2.22806e-05	0.772461	3.27517e-06	0.113435	0.114078	1	0.565595	1.02262	Excitatory neurons	eQTL	pvalue	NA	9
chr5:6633447_6821401	TENT4A	chr5	6633447	6821401	rs34681760	chr5:6712834	1.0835	NSUN2	ENSG00000037474	401	0.1606	0.47843	0.0620783	0.184819	0.114073	-1	0.349127	0.989809	Inhibitory neurons	eQTL	pvalue	0.961846	3
chr14:103015542_103459588	TRAF3	chr14	103015542	103459588	rs12588969	chr14:103230758	0.9148	DYNC1H1	ENSG00000197102	544	0.000214674	0.837903	1.22751e-05	0.0477971	0.114073	1	0.786765	1.80508	Astrocytes	eQTL	pvalue	1	1
chr16:11031156_11498745	RMI2	chr16	11031156	11498745	rs34947566	chr16:11412926	1.1412	ATF7IP2	ENSG00000166669	1037	5.37122e-19	0.80689	5.27102e-20	0.0790698	0.11404	-1	0.457088	0.36466	Inhibitory neurons	eQTL	pvalue	0.797518	3
chr1:92652691_93519650	EVI5	chr1	92652691	93519650	rs139504223	chr1:93152635	0.8655	CCDC18	ENSG00000122483	1098	2.7276e-10	0.791912	3.24401e-11	0.0940703	0.114018	-1	0.236794	0.703638	Inhibitory neurons	eQTL	pvalue	NA	6
chr12:57855180_58473351	OS9	chr12	57855180	58473351	rs701006	chr12:58106836	1.1206	KIF5A	ENSG00000155980	854	1.36351e-06	0.764518	2.16952e-07	0.12153	0.113951	-1	0.204918	0.854641	Endothelial cells	eQTL	pvalue	0.99998	1
chr12:57855180_58473351	OS9	chr12	57855180	58473351	rs701006	chr12:58106836	1.1206	AGAP2	ENSG00000135439	854	1.42885e-06	0.801153	1.51639e-07	0.0849097	0.113936	1	0.886417	1.3443	Pericytes	eQTL	pvalue	0.999219	1
chr22:37251477_37323988	CSF2RB	chr22	37251477	37323988	rs5756405	chr22:37310954	1.0706	IFT27	ENSG00000100360	196	0.34992	0.51014	0.0106787	0.0154544	0.113807	1	0.69898	1.06606	Oligodendrocytes	eQTL	pvalue	0.000880891	8
chr6:137407099_137466087	IL22RA2	chr6	137407099	137466087	rs62420820	chr6:137438057	1.1471	PERP	ENSG00000112378	85	1.26525e-07	0.872989	1.93736e-09	0.0132536	0.113758	-1	0.305882	0.628143	Endothelial cells	eQTL	pvalue	0.141632	6
chr7:149128286_149433143	ZNF746	chr7	149128286	149433143	rs354033	chr7:149289464	1.114	AC073111.5	ENSG00000284691	539	0.000545126	0.844408	2.67564e-05	0.0413324	0.113688	1	0.450835	1.63343	Inhibitory neurons	eQTL	pvalue	NA	NA
chr11:65354926_66061233	TSGA10IP	chr11	65354926	66061233	rs531612	chr11:65705432	0.9155	LTBP3	ENSG00000168056	966	0.00339303	0.817157	0.000272403	0.0654903	0.113687	-1	0.34472	0.781266	Pericytes	eQTL	pvalue	0.996034	2
chr22:22017142_22349088	MAPK1	chr22	22017142	22349088	rs9610458	chr22:22205353	1.121	YPEL1	ENSG00000100027	511	8.19389e-07	0.844953	4.02506e-08	0.0413928	0.113654	-1	0.309198	0.51278	Inhibitory neurons	eQTL	pvalue	0.224431	4
chr19:49738081_49925208	CD37	chr19	49738081	49925208	rs1465697	chr19:49837246	0.8831	AP2A1	ENSG00000196961	374	6.32465e-06	0.857995	2.09846e-07	0.0283538	0.113644	-1	0.628342	0.70413	Microglia	eQTL	pvalue	0.999847	1
chr4:108824655_109111753	LEF1	chr4	108824655	109111753	rs9992763	chr4:109058718	0.9139	DKK2	ENSG00000155011	470	0.00266373	0.846216	0.000118042	0.037386	0.113616	-1	0.0680851	0.636288	Excitatory neurons	eQTL	pvalue	0.864038	3
chr11:65354926_66061233	TSGA10IP	chr11	65354926	66061233	rs531612	chr11:65705432	0.9155	RBM4B	ENSG00000173914	864	0.00312546	0.749167	0.000557581	0.133538	0.113612	1	0.809028	1.18784	Pericytes	eQTL	pvalue	0.442247	5
chr9:100551768_100895720	TRIM14	chr9	100551768	100895720	rs7855251	chr9:100868189	1.1164	GABBR2	ENSG00000136928	553	0.0105841	0.840228	0.000444983	0.0352119	0.113531	1	0.144665	1.45396	Astrocytes	eQTL	pvalue	0.99979	1
chr19:10258259_10897760	TYK2	chr19	10258259	10897760	rs34536443	chr19:10463118	1.3037	KEAP1	ENSG00000079999	1151	2.27531e-05	0.788844	2.81897e-06	0.0976193	0.113512	1	0.589922	1.14276	Oligodendrocytes	eQTL	pvalue	0.251629	4
chr19:10744807_11274530	SMARCA4	chr19	10744807	11274530	rs12609500	chr19:11173928	1.0997	EIF3G	ENSG00000130811	630	0.0235505	0.801744	0.00174953	0.0594467	0.113509	1	0.838095	1.21641	Excitatory neurons	eQTL	pvalue	0.983422	2
chr16:1041953_1105201	SOX8	chr16	1041953	1105201	rs405343	chr16:1067832	0.8884	MAPK8IP3	ENSG00000138834	209	0.00317418	0.863211	7.4243e-05	0.0200768	0.113463	-1	0.746411	0.932578	Inhibitory neurons	eQTL	pvalue	1	1
chr17:43279320_43781083	MAP3K14	chr17	43279320	43781083	rs7222450	chr17:43407670	1.1034	EFTUD2	ENSG00000108883	718	0.0137856	0.829144	0.000715453	0.042918	0.113437	-1	0.188022	0.60362	Oligodendrocytes	eQTL	pvalue	0.999991	1
chr11:60760530_60835043	CD6	chr11	60760530	60835043	rs4939490	chr11:60793651	1.1464	PRPF19	ENSG00000110107	186	1.50587e-09	0.870697	2.76517e-11	0.0158748	0.113428	1	0.860215	1.08076	Pericytes	eQTL	pvalue	0.998567	1
chr6:127955546_128297436	PTPRK	chr6	127955546	128297436	rs802730	chr6:128280104	1.1211	LAMA2	ENSG00000196569	151	9.17634e-05	0.874467	1.27363e-06	0.0120238	0.113416	-1	0.192053	0.566822	Endothelial cells	eQTL	pvalue	1.18465e-24	4
chr2:231046312_231217225	SP140	chr2	231046312	231217225	rs35540610	chr2:231121829	1.1447	CAB39	ENSG00000135932	404	6.53955e-07	0.846861	3.0772e-08	0.0397358	0.113403	1	0.274752	1.28102	OPCs / COPs	eQTL	pvalue	0.0621796	4
chr5:176525029_176837504	RGS14	chr5	176525029	176837504	rs67111717	chr5:176790162	1.1003	NSD1	ENSG00000165671	282	0.034424	0.829539	0.000906851	0.0217396	0.11339	-1	0.14539	0.454103	Inhibitory neurons	eQTL	pvalue	1	1
chr20:44594575_44782428	CD40	chr20	44594575	44782428	rs6032662	chr20:44734310	1.1432	ZNF334	ENSG00000198185	317	3.48294e-08	0.857785	1.17941e-09	0.0289336	0.113282	1	0.760252	1.28722	Inhibitory neurons	eQTL	pvalue	4.08829e-08	7
chr17:43279320_43781083	MAP3K14	chr17	43279320	43781083	rs7222450	chr17:43407670	1.1034	GRN	ENSG00000030582	188	0.0142905	0.858219	0.000234848	0.0139905	0.113265	-1	0.606383	0.683843	Microglia	eQTL	pvalue	0.0602784	3
chr11:63849101_64220132	PRDX5	chr11	63849101	64220132	rs11231749	chr11:64095178	1.0758	MACROD1	ENSG00000133315	529	0.419171	0.401349	0.0338854	0.0323313	0.113263	1	0.775047	1.16646	Pericytes	eQTL	pvalue	0.00662477	3
chr1:85609016_85939177	SYDE2	chr1	85609016	85939177	rs11161550	chr1:85682020	0.9597	SAMD13	ENSG00000203943	316	1.34309e-05	0.864041	3.54431e-07	0.0226882	0.113257	1	0.78481	1.48995	Oligodendrocytes	eQTL	pvalue	0.128563	8
chr19:6615889_6693163	TNFSF14	chr19	6615889	6693163	rs1077667	chr19:6668972	1.164	CLPP	ENSG00000125656	308	4.16517e-07	0.841427	2.24943e-08	0.0453287	0.113244	1	0.633117	1.29068	Pericytes	eQTL	pvalue	0.587942	3
chr6:127955546_128297436	PTPRK	chr6	127955546	128297436	rs802730	chr6:128280104	1.1211	RNF146	ENSG00000118518	528	8.74139e-05	0.834337	5.49503e-06	0.0523351	0.113235	-1	0.501894	0.554825	Excitatory neurons	eQTL	pvalue	0.445213	3
chr19:47540310_47753426	SAE1	chr19	47540310	47753426	rs11083862	chr19:47638539	1.106	ARHGAP35	ENSG00000160007	188	0.00136836	0.87128	2.23428e-05	0.0141131	0.113216	-1	0.159574	0.68414	Oligodendrocytes	eQTL	pvalue	0.99999	1
chr16:1041953_1105201	SOX8	chr16	1041953	1105201	rs405343	chr16:1067832	0.8884	NUBP2	ENSG00000095906	209	0.00316878	0.861745	8.05488e-05	0.0217919	0.113214	1	0.880383	1.24243	Endothelial cells	eQTL	pvalue	0.00881682	7
chr20:62214158_62483911	SLC2A4RG	chr20	62214158	62483911	rs6742	chr20:62374441	1.1727	RGS19	ENSG00000171700	812	0.0223438	0.81015	0.00146043	0.0528397	0.113206	-1	0.554187	0.834122	Microglia	eQTL	pvalue	0.879309	2
chr3:32910542_33078540	TRIM71	chr3	32910542	33078540	rs11919880	chr3:32962051	1.0732	GPD1L	ENSG00000152642	299	0.428561	0.424039	0.0172625	0.0169671	0.11317	1	0.458194	1.33405	Endothelial cells	eQTL	pvalue	0.00953783	4
chr12:57855180_58473351	OS9	chr12	57855180	58473351	rs701006	chr12:58106836	1.1206	NDUFA4L2	ENSG00000185633	854	1.47693e-06	0.828111	1.05048e-07	0.0587867	0.1131	1	0.800937	1.04344	Endothelial cells	eQTL	pvalue	0.0142524	8
chr2:112425029_112642886	ANAPC1	chr2	112425029	112642886	rs71252597	chr2:112492986	0.8024	MIR4435-2HG	ENSG00000172965	281	0.000361084	0.861095	1.07229e-05	0.0254583	0.113075	1	0.736655	1.06524	Pericytes	eQTL	pvalue	NA	NA
chr19:6615889_6693163	TNFSF14	chr19	6615889	6693163	rs1077667	chr19:6668972	1.164	KHSRP	ENSG00000088247	308	4.25253e-07	0.859075	1.38434e-08	0.0278526	0.113072	1	0.714286	1.0729	Inhibitory neurons	eQTL	pvalue	0.999711	1
chr1:160698276_160925186	SLAMF7	chr1	160698276	160925186	rs983494	chr1:160703965	1.1061	NIT1	ENSG00000158793	455	0.0468977	0.808508	0.00173474	0.0297935	0.113066	-1	0.404396	0.995505	OPCs / COPs	eQTL	pvalue	0.000861525	7
chr17:37869878_38507250	NR1D1	chr17	37869878	38507250	rs883871	chr17:38252660	0.9009	LINC00672	ENSG00000263874	140	0.295266	0.567736	0.00823075	0.015713	0.113054	-1	0.0642857	0.651636	OPCs / COPs	eQTL	pvalue	NA	NA
chr1:2407781_2779397	PRXL2B	chr1	2407781	2779397	rs6670198	chr1:2520527	0.865	NADK	ENSG00000008130	277	1.48332e-11	0.865463	3.71683e-13	0.0215734	0.112963	1	0.711191	1.77115	Endothelial cells	eQTL	pvalue	0.00126769	6
chr5:35728440_36153781	IL7R	chr5	35728440	36153781	rs10063294	chr5:35877505	0.9057	NIPBL	ENSG00000164190	557	0.000156406	0.833414	1.006e-05	0.053492	0.112927	-1	0.662478	0.91667	Oligodendrocytes	eQTL	pvalue	1	1
chr19:47540310_47753426	SAE1	chr19	47540310	47753426	rs11083862	chr19:47638539	1.106	SELENOW	ENSG00000178980	188	0.00135748	0.864352	3.36969e-05	0.021343	0.112914	1	0.595745	2.5469	Microglia	eQTL	pvalue	NA	9
chr14:52228101_52368559	GNG2	chr14	52228101	52368559	rs11852059	chr14:52306091	0.908	GNPNAT1	ENSG00000100522	311	0.0642631	0.794243	0.00215272	0.0264932	0.112848	-1	0.26045	0.544446	Excitatory neurons	eQTL	pvalue	0.00556741	7
chr1:160613956_160649926	CD48	chr1	160613956	160649926	rs6427540	chr1:160634588	1.1225	F11R	ENSG00000158769	83	0.286792	0.586917	0.00445556	0.00900542	0.11283	-1	0.313253	0.769701	Microglia	eQTL	pvalue	5.54288e-05	6
chr1:160162872_160430469	VANGL2	chr1	160162872	160430469	rs3737798	chr1:160389984	1.0911	KCNJ10	ENSG00000177807	316	0.0326915	0.831206	0.000885922	0.0224124	0.112804	1	0.81962	1.40942	Pericytes	eQTL	pvalue	0.598389	5
chr1:92450091_93431324	GFI1	chr1	92450091	93431324	rs58394161	chr1:92939959	0.8425	RPL5	ENSG00000122406	1197	2.64411e-10	0.767669	4.12171e-11	0.119554	0.112777	1	0.715121	1.70808	OPCs / COPs	eQTL	pvalue	0.994762	1
chr7:149128286_149433143	ZNF746	chr7	149128286	149433143	rs354033	chr7:149289464	1.114	ZNF398	ENSG00000197024	539	0.00052143	0.807702	5.10646e-05	0.0789871	0.112738	-1	0.402597	0.697232	Oligodendrocytes	eQTL	pvalue	0.959344	3
chr1:92173722_92239336	TGFBR3	chr1	92173722	92239336	rs12133753	chr1:92222089	1.1329	TGFBR3	ENSG00000069702	205	0.0018578	0.854146	6.809e-05	0.0311925	0.112735	-1	0.356098	0.863857	Astrocytes	eQTL	pvalue	0.0110548	3
chr16:11031156_11498745	RMI2	chr16	11031156	11498745	rs34947566	chr16:11412926	1.1412	GSPT1	ENSG00000103342	1413	5.17334e-19	0.777165	7.34074e-20	0.110163	0.112672	1	0.536447	1.11515	Inhibitory neurons	eQTL	pvalue	0.951655	1
chr11:60760530_60835043	CD6	chr11	60760530	60835043	rs4939490	chr11:60793651	1.1464	DDB1	ENSG00000167986	186	1.5057e-09	0.870598	2.92313e-11	0.016789	0.112613	1	0.564516	2.06339	Pericytes	eQTL	pvalue	0.999992	1
chr19:18164862_18409068	MPV17L2	chr19	18164862	18409068	rs4808760	chr19:18301979	0.8741	CRLF1	ENSG00000006016	607	7.68473e-08	0.825966	5.72869e-09	0.0614602	0.112574	-1	0.378913	0.699024	Astrocytes	eQTL	pvalue	0.0268556	5
chr16:57045349_57110366	NLRC5	chr16	57045349	57110366	rs8062446	chr16:57077094	1.0885	COQ9	ENSG00000088682	166	0.287017	0.585513	0.00497635	0.0100393	0.112455	1	0.379518	1.04179	Inhibitory neurons	eQTL	pvalue	0.000172325	6
chr6:14686662_14754318	CD83	chr6	14686662	14754318	rs111635774	chr6:14691215	1.3265	JARID2	ENSG00000008083	127	0.150202	0.724812	0.00217047	0.0103613	0.112454	1	0.937008	1.10949	Pericytes	eQTL	pvalue	0.999862	1
chr7:149128286_149433143	ZNF746	chr7	149128286	149433143	rs354033	chr7:149289464	1.114	ZNF282	ENSG00000170265	539	0.000548194	0.84916	2.4486e-05	0.0378168	0.112451	-1	0.176252	0.967354	Endothelial cells	eQTL	pvalue	0.277663	3
chr17:73033162_73583027	GRB2	chr17	73033162	73583027	rs9900529	chr17:73335776	1.0994	TRIM65	ENSG00000141569	1024	0.0252077	0.778056	0.00265625	0.0818753	0.112204	1	0.655273	1.52969	Oligodendrocytes	eQTL	pvalue	2.48169e-09	10
chr6:137876882_138124804	OLIG3	chr6	137876882	138124804	rs631204	chr6:137959455	1.1194	MAP3K5	ENSG00000197442	573	5.2567e-07	0.804518	5.45514e-08	0.0833768	0.112104	-1	0.363002	0.885173	Inhibitory neurons	eQTL	pvalue	0.995108	2
chr16:57045349_57110366	NLRC5	chr16	57045349	57110366	rs8062446	chr16:57077094	1.0885	COQ9	ENSG00000088682	166	0.2878	0.587111	0.00431295	0.00868631	0.112091	-1	0.53012	0.980728	Astrocytes	eQTL	pvalue	0.000172325	6
chr3:119102250_119275236	TIMMDC1	chr3	119102250	119275236	rs9843355	chr3:119228508	1.1432	AC092910.3	ENSG00000242622	390	3.34969e-05	0.831106	2.29268e-06	0.0567726	0.112086	1	0.774359	1.34203	Oligodendrocytes	eQTL	pvalue	NA	NA
chr16:11031156_11498745	RMI2	chr16	11031156	11498745	rs34947566	chr16:11412926	1.1412	ATF7IP2	ENSG00000166669	1037	5.29316e-19	0.795164	6.1819e-20	0.0927554	0.112081	1	0.28351	1.78499	Endothelial cells	eQTL	pvalue	0.797518	3
chr6:137407099_137466087	IL22RA2	chr6	137407099	137466087	rs62420820	chr6:137438057	1.1471	MAP7	ENSG00000135525	122	6.89571e-08	0.878343	7.61556e-10	0.00958828	0.112068	-1	0.237705	0.155618	Excitatory neurons	eQTL	pvalue	0.929881	2
chr20:44594575_44782428	CD40	chr20	44594575	44782428	rs6032662	chr20:44734310	1.1432	CTSA	ENSG00000064601	317	3.50434e-08	0.863057	1.01457e-09	0.0248749	0.112068	1	0.700315	1.22121	Endothelial cells	eQTL	pvalue	4.23468e-05	5
chr9:100551768_100895720	TRIM14	chr9	100551768	100895720	rs7855251	chr9:100868189	1.1164	NCBP1	ENSG00000136937	553	0.0105764	0.83962	0.000470919	0.0372724	0.11206	1	0.58047	1.46908	Endothelial cells	eQTL	pvalue	0.999956	1
chr16:29841225_30438138	TBX6	chr16	29841225	30438138	rs3809627	chr16:30103160	0.9076	INO80E	ENSG00000169592	408	0.00659114	0.834602	0.000367361	0.046405	0.112035	1	0.453431	1.7987	Pericytes	eQTL	pvalue	0.0174147	6
chr18:56304778_56462884	MALT1	chr18	56304778	56462884	rs9955954	chr18:56348044	0.8958	LMAN1	ENSG00000074695	310	0.000877922	0.85838	2.94688e-05	0.0287008	0.112011	-1	0.445161	0.653345	Microglia	eQTL	pvalue	0.48607	3
chr19:49738081_49925208	CD37	chr19	49738081	49925208	rs1465697	chr19:49837246	0.8831	TBC1D17	ENSG00000104946	374	6.21544e-06	0.843181	3.31171e-07	0.0448143	0.111999	1	0.390374	1.16486	Endothelial cells	eQTL	pvalue	1.12032e-12	7
chr19:49738081_49925208	CD37	chr19	49738081	49925208	rs1465697	chr19:49837246	0.8831	ZNF473	ENSG00000142528	374	6.27792e-06	0.851656	2.69269e-07	0.0364169	0.11192	1	0.55615	1.31946	Excitatory neurons	eQTL	pvalue	0.774568	3
chr12:57855180_58473351	OS9	chr12	57855180	58473351	rs701006	chr12:58106836	1.1206	RBMS2	ENSG00000076067	56	0.0369521	0.834229	0.00072207	0.0161895	0.111908	-1	0.392857	0.966825	OPCs / COPs	eQTL	pvalue	0.0029148	5
chr1:32347320_33034616	LCK	chr1	32347320	33034616	rs79979643	chr1:32738415	0.8736	AZIN2	ENSG00000142920	331	0.082531	0.766301	0.00383291	0.0354767	0.111859	-1	0.178248	0.597905	Microglia	eQTL	pvalue	NA	6
chr1:92450091_93431324	GFI1	chr1	92450091	93431324	rs58394161	chr1:92939959	0.8425	HFM1	ENSG00000162669	433	0.000737622	0.826052	5.48438e-05	0.0613069	0.111849	1	0.337182	1.15678	Astrocytes	eQTL	pvalue	1.44958e-23	6
chr15:90831146_91201561	ZNF774	chr15	90831146	91201561	rs6496663	chr15:90887584	0.9043	RCCD1	ENSG00000166965	939	0.00359773	0.806683	0.000346588	0.0776003	0.111772	1	0.611289	3.73091	Inhibitory neurons	eQTL	pvalue	1.62554e-05	9
chr6:6992891_7245458	RREB1	chr6	6992891	7245458	rs12211604	chr6:7100029	0.9111	RIOK1	ENSG00000124784	476	0.0383989	0.805885	0.00200407	0.041948	0.111764	-1	0.355042	0.806191	Pericytes	eQTL	pvalue	8.13738e-07	7
chr16:29841225_30438138	TBX6	chr16	29841225	30438138	rs3809627	chr16:30103160	0.9076	ZNF668	ENSG00000167394	173	0.0167918	0.851986	0.00037894	0.0191151	0.111729	-1	0.213873	0.574793	Excitatory neurons	eQTL	pvalue	0.268892	3
chr12:57855180_58473351	OS9	chr12	57855180	58473351	rs701006	chr12:58106836	1.1206	HSD17B6	ENSG00000025423	342	2.70104e-06	0.846017	1.35291e-07	0.0422639	0.111717	-1	0.27193	0.866311	Astrocytes	eQTL	pvalue	0.381986	4
chr18:56206955_56320360	ALPK2	chr18	56206955	56320360	rs4940730	chr18:56269737	1.0254	LMAN1	ENSG00000074695	250	0.0115068	0.8473	0.000396524	0.0290863	0.11171	1	0.564	1.04512	OPCs / COPs	eQTL	pvalue	0.48607	3
chr1:192477815_192545099	RGS1	chr1	192477815	192545099	rs1323292	chr1:192541021	1.1316	UCHL5	ENSG00000116750	105	0.000677613	0.870818	1.31478e-05	0.0167848	0.111706	-1	0	0.562324	Oligodendrocytes	eQTL	pvalue	0.781097	4
chr19:10258259_10897760	TYK2	chr19	10258259	10897760	rs34536443	chr19:10463118	1.3037	EIF3G	ENSG00000130811	1151	2.24881e-05	0.779655	3.13711e-06	0.108651	0.111668	-1	0.603823	0.992983	Astrocytes	eQTL	pvalue	0.983422	2
chr2:60958287_61741947	PUS10	chr2	60958287	61741947	rs1177228	chr2:61242410	1.1134	PUS10	ENSG00000162927	1116	0.00103369	0.753098	0.000184199	0.134087	0.111597	1	0.549283	1.17227	Inhibitory neurons	eQTL	pvalue	5.26981e-10	6
chr16:1041953_1105201	SOX8	chr16	1041953	1105201	rs405343	chr16:1067832	0.8884	RGS11	ENSG00000076344	209	0.00319435	0.868697	6.09475e-05	0.016463	0.111585	1	0.717703	1.29629	Astrocytes	eQTL	pvalue	1.25777e-09	7
chr17:45312813_45874509	NPEPPS	chr17	45312813	45874509	rs11079784	chr17:45702280	1.1131	KPNB1	ENSG00000108424	875	1.5663e-06	0.811695	1.48452e-07	0.0768198	0.111483	-1	0.230857	0.366146	Oligodendrocytes	eQTL	pvalue	0.999994	1
chr11:14076321_14885062	RRAS2	chr11	14076321	14885062	rs61884005	chr11:14402930	1.1436	PSMA1	ENSG00000129084	996	0.0387009	0.782977	0.00315483	0.0637155	0.111452	1	0.546185	1.15978	OPCs / COPs	eQTL	pvalue	0.947988	2
chr1:85416840_86010196	BCL10	chr1	85416840	86010196	rs35486093	chr1:85729820	0.8357	ZNHIT6	ENSG00000117174	1274	1.25216e-05	0.807106	1.26546e-06	0.0814565	0.111424	-1	0.587127	0.959166	OPCs / COPs	eQTL	pvalue	0.000536151	7
chr11:14376802_15361047	PDE3B	chr11	14376802	15361047	.	chr11:14868316	0.7068	RRAS2	ENSG00000133818	1266	0.0393627	0.767911	0.00397053	0.0773482	0.111408	-1	0.434439	0.885897	Astrocytes	eQTL	pvalue	0.674254	1
chr16:11193828_11521191	RMI2	chr16	11193828	11521191	rs146566517	chr16:11353879	0.469	SNX29	ENSG00000048471	1188	7.10738e-19	0.787814	9.10482e-20	0.100811	0.111375	1	0.65404	1.48288	Pericytes	eQTL	pvalue	1.78493e-06	4
chr14:75945376_76028941	BATF	chr14	75945376	76028941	rs34695601	chr14:76014298	1.1157	NEK9	ENSG00000119638	167	0.0115014	0.849282	0.000374321	0.0275292	0.111313	1	0.706587	1.08332	Inhibitory neurons	eQTL	pvalue	1.19202e-06	5
chr1:101213532_101663312	SLC30A7	chr1	101213532	101663312	rs11578655	chr1:101412902	0.8673	SASS6	ENSG00000156876	570	5.8685e-10	0.838092	3.55145e-11	0.0506076	0.111301	1	0.638596	1.46303	Oligodendrocytes	eQTL	pvalue	4.9988e-05	4
chr1:2407781_2779397	PRXL2B	chr1	2407781	2779397	rs6670198	chr1:2520527	0.865	LRRC47	ENSG00000130764	97	1.613e-10	0.872761	2.97256e-12	0.0159727	0.111267	-1	0.0206186	0.625574	Astrocytes	eQTL	pvalue	0.603832	2
chr1:101212872_101621089	EXTL2	chr1	101212872	101621089	rs74449127	chr1:101290432	1.2177	SASS6	ENSG00000156876	574	5.86659e-10	0.837818	3.57313e-11	0.0509173	0.111264	1	0.641115	1.46303	Oligodendrocytes	eQTL	pvalue	4.9988e-05	4
chr6:159323833_159522796	TAGAP	chr6	159323833	159522796	rs1738074	chr6:159465977	0.8925	SERAC1	ENSG00000122335	474	3.33186e-06	0.840857	1.90183e-07	0.0478848	0.111255	1	0.753165	1.15883	Microglia	eQTL	pvalue	0.00240098	4
chr5:176525029_176837504	RGS14	chr5	176525029	176837504	rs67111717	chr5:176790162	1.1003	UIMC1	ENSG00000087206	282	0.0339233	0.817472	0.00149397	0.0358901	0.111221	1	0.542553	1.08702	Endothelial cells	eQTL	pvalue	0.0326459	4
chr3:100568229_101346033	IMPG2	chr3	100568229	101346033	rs111430408	chr3:100848597	1.1813	NFKBIZ	ENSG00000144802	1748	0.123144	0.606571	0.0268659	0.132222	0.111197	1	0.437643	1.00097	Inhibitory neurons	eQTL	pvalue	0.999617	1
chr20:62214158_62483911	SLC2A4RG	chr20	62214158	62483911	rs6742	chr20:62374441	1.1727	ARFGAP1	ENSG00000101199	812	0.0221635	0.803615	0.00169563	0.0613697	0.111156	1	0.758621	1.16223	Oligodendrocytes	eQTL	pvalue	0.0166821	4
chr17:40264534_40782389	STAT3	chr17	40264534	40782389	rs1026916	chr17:40529835	0.8784	TTC25	ENSG00000204815	556	7.05026e-09	0.80903	6.96939e-10	0.079864	0.111106	-1	0.580935	0.853409	Inhibitory neurons	eQTL	pvalue	NA	NA
chr15:79125587_79260741	RASGRF1	chr15	79125587	79260741	rs62013236	chr15:79247482	1.1334	WDR61	ENSG00000140395	318	0.051923	0.76188	0.00479832	0.0702959	0.111103	-1	0.0440252	0.770194	Pericytes	eQTL	pvalue	0.0897746	4
chr2:231046312_231217225	SP140	chr2	231046312	231217225	rs35540610	chr2:231121829	1.1447	TRIP12	ENSG00000153827	404	6.6284e-07	0.858366	2.36891e-08	0.0305659	0.111067	1	0.868812	2.0599	Pericytes	eQTL	pvalue	1	1
chr3:119102250_119275236	TIMMDC1	chr3	119102250	119275236	rs9843355	chr3:119228508	1.1432	B4GALT4	ENSG00000121578	390	3.36616e-05	0.835191	2.17086e-06	0.0537512	0.111022	1	0.887179	1.43721	OPCs / COPs	eQTL	pvalue	2.3286e-06	7
chr2:60958287_61741947	PUS10	chr2	60958287	61741947	rs1177228	chr2:61242410	1.1134	REL	ENSG00000162924	1116	0.00106932	0.779056	0.000149378	0.108719	0.111006	-1	0.283154	0.818209	Astrocytes	eQTL	pvalue	0.969516	1
chr5:40288878_40610506	TTC33	chr5	40288878	40610506	rs6880809	chr5:40429250	0.973	PRKAA1	ENSG00000132356	772	1.75691e-12	0.831988	1.20631e-13	0.0570141	0.110998	-1	0.117876	0.844824	Astrocytes	eQTL	pvalue	0.035101	3
chr16:85964563_86021505	IRF8	chr16	85964563	86021505	rs35703946	chr16:86021505	1.1883	FENDRR	ENSG00000268388	272	0.00133228	0.860319	4.2462e-05	0.0273087	0.110997	1	0.860294	1.3392	Endothelial cells	eQTL	pvalue	NA	NA
chr2:43313584_43361560	ZFP36L2	chr2	43313584	43361560	rs12478539	chr2:43355324	1.1311	THADA	ENSG00000115970	171	5.8461e-06	0.876043	8.78316e-08	0.0130507	0.1109	1	0.871345	1.13632	Astrocytes	eQTL	pvalue	1.24008e-28	6
chr16:57045349_57110366	NLRC5	chr16	57045349	57110366	rs8062446	chr16:57077094	1.0885	HERPUD1	ENSG00000051108	166	0.287728	0.586965	0.00480202	0.0096853	0.110819	1	0.578313	1.33854	Pericytes	eQTL	pvalue	0.821043	1
chr17:57475896_58223430	VMP1	chr17	57475896	58223430	rs2150879	chr17:57859210	1.1091	PPM1D	ENSG00000170836	528	1.78573e-05	0.848953	8.48467e-07	0.0402261	0.110802	-1	0.136364	0.141113	Excitatory neurons	eQTL	pvalue	0.001168	7
chr6:137876882_138124804	OLIG3	chr6	137876882	138124804	rs631204	chr6:137959455	1.1194	ARFGEF3	ENSG00000112379	589	5.55114e-07	0.849582	2.59951e-08	0.0396738	0.110744	-1	0.254669	0.678928	Inhibitory neurons	eQTL	pvalue	NA	1
chr11:46876450_47860184	MYBPC3	chr11	46876450	47860184	rs2269434	chr11:47360412	0.9175	DDB2	ENSG00000134574	1156	0.0240654	0.717952	0.00477938	0.142474	0.110729	-1	0.411765	0.656497	Oligodendrocytes	eQTL	pvalue	0.00511791	5
chr2:68537842_68865032	PLEK	chr2	68537842	68865032	rs12622670	chr2:68646536	1.1127	C1D	ENSG00000197223	709	3.14173e-05	0.823507	2.51376e-06	0.0657797	0.110679	-1	0.32158	0.750446	OPCs / COPs	eQTL	pvalue	0.365973	7
chr11:65354926_66061233	TSGA10IP	chr11	65354926	66061233	rs531612	chr11:65705432	0.9155	SCYL1	ENSG00000142186	966	0.00336788	0.8111	0.000310012	0.0745508	0.110671	-1	0.456522	0.324194	Excitatory neurons	eQTL	pvalue	0.00778441	4
chr19:45110119_45187302	PVR	chr19	45110119	45187302	rs7260482	chr19:45143942	0.9152	ZNF283	ENSG00000167637	98	0.173696	0.696192	0.00390604	0.0155452	0.110661	1	0.744898	1.29732	Astrocytes	eQTL	pvalue	4.46247e-08	7
chr12:6427052_6457062	TNFRSF1A	chr12	6427052	6457062	rs1800693	chr12:6440009	0.8808	C12orf57	ENSG00000111678	40	1.31993e-07	0.88613	4.95523e-10	0.00321602	0.110654	-1	0.025	0.414799	Pericytes	eQTL	pvalue	0.0603361	10
chr6:119066020_119449385	MCM9 - ASF1A	chr6	119066020	119449385	rs11542663	chr6:119215402	1.0833	FAM184A	ENSG00000111879	576	0.265693	0.545861	0.0255085	0.0522962	0.110642	-1	0.166667	0.985096	Oligodendrocytes	eQTL	pvalue	2.04434e-13	5
chr19:49738081_49925208	CD37	chr19	49738081	49925208	rs1465697	chr19:49837246	0.8831	CARD8	ENSG00000105483	38	0.0381573	0.843973	0.000317973	0.00692239	0.110629	-1	0.421053	0.830512	Pericytes	eQTL	pvalue	0.0162894	5
chr10:75154043_75706194	PLAU	chr10	75154043	75706194	rs17741873	chr10:75653800	1.0931	CAMK2G	ENSG00000148660	387	0.402782	0.415738	0.0349364	0.0359496	0.110594	1	0.852713	1.48768	Excitatory neurons	eQTL	pvalue	0.994506	1
chr6:14686662_14754318	CD83	chr6	14686662	14754318	rs111635774	chr6:14691215	1.3265	CD83	ENSG00000112149	127	0.150556	0.726524	0.00214074	0.0102198	0.11056	-1	0.393701	0.676776	Microglia	eQTL	pvalue	0.0177807	6
chr10:6038478_6185310	IL2RA	chr10	6038478	6185310	rs11256593	chr10:6117322	1.2048	ANKRD16	ENSG00000134461	366	1.24035e-20	0.862922	3.82884e-22	0.0265271	0.110551	1	0.398907	1.10065	Oligodendrocytes	eQTL	pvalue	2.5777e-06	8
chr13:99570862_100512004	UBAC2	chr13	99570862	100512004	rs77654077	chr13:100026952	1.7768	TM9SF2	ENSG00000125304	1991	0.0108169	0.740248	0.00199643	0.136514	0.110425	-1	0.673029	0.950227	Microglia	eQTL	pvalue	0.999928	1
chr19:10423338_10625953	KEAP1	chr19	10423338	10625953	rs28834106	chr19:10592144	1.1381	ILF3	ENSG00000129351	409	2.47108e-05	0.856655	9.55059e-07	0.0329989	0.11032	-1	0.246944	0.669739	Pericytes	eQTL	pvalue	0.999997	1
chr5:133827615_134321836	JADE2	chr5	133827615	134321836	rs2084007	chr5:133891282	1.0826	PCBD2	ENSG00000132570	373	0.108019	0.746055	0.0045218	0.0311204	0.110283	-1	0.36193	0.857206	Inhibitory neurons	eQTL	pvalue	0.0030626	8
chr2:112423188_113109590	MERTK	chr2	112423188	113109590	rs57116599	chr2:112770799	0.8869	BCL2L11	ENSG00000153094	769	0.000192241	0.831844	1.33554e-05	0.0576799	0.11027	-1	0.477243	0.593929	Inhibitory neurons	eQTL	pvalue	0.950823	2
chr5:141414305_141597351	NDFIP1	chr5	141414305	141597351	rs249677	chr5:141539339	0.9256	DIAPH1	ENSG00000131504	488	0.127072	0.708788	0.0082127	0.0456988	0.110228	-1	0.190574	0.816833	OPCs / COPs	eQTL	pvalue	0.26711	2
chr16:11020235_11325215	CLEC16A	chr16	11020235	11325215	rs6498163	chr16:11213951	0.8293	DEXI	ENSG00000182108	739	5.37909e-19	0.808072	5.44749e-20	0.0817246	0.110203	-1	0.288227	0.182942	Excitatory neurons	eQTL	pvalue	0.453688	9
chr1:92173722_92239336	TGFBR3	chr1	92173722	92239336	rs12133753	chr1:92222089	1.1329	RPAP2	ENSG00000122484	205	0.00189068	0.869263	4.07063e-05	0.018605	0.110201	1	0.526829	1.16573	Inhibitory neurons	eQTL	pvalue	0.00208553	5
chr19:47540310_47753426	SAE1	chr19	47540310	47753426	rs11083862	chr19:47638539	1.106	PPP5D1	ENSG00000230510	188	0.00137232	0.873797	2.31277e-05	0.0146159	0.110192	1	0.819149	1.46745	Oligodendrocytes	eQTL	pvalue	0.039345	7
chr11:65354926_66061233	TSGA10IP	chr11	65354926	66061233	rs531612	chr11:65705432	0.9155	MAP3K11	ENSG00000173327	966	0.00335991	0.809181	0.000319965	0.0769483	0.11019	1	0.444099	1.27989	Oligodendrocytes	eQTL	pvalue	0.170283	3
chr16:11020235_11325362	CLEC16A	chr16	11020235	11325362	rs2286974	chr16:11114512	0.8477	DEXI	ENSG00000182108	741	5.37837e-19	0.807964	5.45567e-20	0.0818476	0.110188	-1	0.288799	0.182942	Excitatory neurons	eQTL	pvalue	0.453688	9
chr12:57855180_58473351	OS9	chr12	57855180	58473351	rs701006	chr12:58106836	1.1206	AGAP2	ENSG00000135439	854	1.48397e-06	0.832056	1.03209e-07	0.0577589	0.110183	-1	0.43911	0.504528	Inhibitory neurons	eQTL	pvalue	0.999219	1
chr19:49738081_49925208	CD37	chr19	49738081	49925208	rs1465697	chr19:49837246	0.8831	PRR12	ENSG00000126464	374	6.34528e-06	0.860795	2.14899e-07	0.0290429	0.110156	1	0.342246	1.23144	Pericytes	eQTL	pvalue	0.99997	1
chr7:149128286_149433143	ZNF746	chr7	149128286	149433143	rs354033	chr7:149289464	1.114	ACTR3C	ENSG00000106526	539	0.000516594	0.800212	5.76237e-05	0.0891499	0.110064	1	0.426716	1.00128	Excitatory neurons	eQTL	pvalue	0.00123151	8
chr6:135188731_135538639	MYB	chr6	135188731	135538639	rs2327586	chr6:135495226	1.1113	LINC00271	ENSG00000231028	548	0.000540149	0.83203	3.72912e-05	0.0573323	0.11006	-1	0.587591	0.391937	Astrocytes	eQTL	pvalue	NA	NA
chr19:6615889_6693163	TNFSF14	chr19	6615889	6693163	rs1077667	chr19:6668972	1.164	RANBP3	ENSG00000031823	308	4.28993e-07	0.866631	1.16095e-08	0.0233429	0.110026	1	0.49026	2.5342	Oligodendrocytes	eQTL	pvalue	0.999905	1
chr19:10744807_11274530	SMARCA4	chr19	10744807	11274530	rs12609500	chr19:11173928	1.0997	MRPL4	ENSG00000105364	784	0.0228613	0.778436	0.00253359	0.0861596	0.110009	1	0.639031	1.27344	OPCs / COPs	eQTL	pvalue	1.13186e-07	8
chr6:14686662_14754318	CD83	chr6	14686662	14754318	rs111635774	chr6:14691215	1.3265	JARID2	ENSG00000008083	127	0.149603	0.721924	0.00318922	0.0152799	0.110004	-1	0.0393701	0.809385	Microglia	eQTL	pvalue	0.999862	1
chr14:88217115_88715610	GPR65	chr14	88217115	88715610	rs116899835	chr14:88523488	1.3474	AL121768.1	ENSG00000165521	1195	2.72149e-06	0.819337	2.35152e-07	0.0706856	0.109974	-1	0.503766	0.578893	OPCs / COPs	eQTL	pvalue	NA	2
chr17:45312813_45874509	NPEPPS	chr17	45312813	45874509	rs11079784	chr17:45702280	1.1131	AC003665.1	ENSG00000006025	875	1.5618e-06	0.809362	1.55876e-07	0.0806686	0.109967	-1	0.554286	0.845399	OPCs / COPs	eQTL	pvalue	NA	3
chr6:135188731_135538639	MYB	chr6	135188731	135538639	rs2327586	chr6:135495226	1.1113	HBS1L	ENSG00000112339	548	0.000302743	0.466336	0.000274764	0.423128	0.109958	-1	0.357664	0.859713	OPCs / COPs	eQTL	pvalue	0.924522	4
chr1:85416840_86010196	BCL10	chr1	85416840	86010196	rs35486093	chr1:85729820	0.8357	SAMD13	ENSG00000203943	728	1.30344e-05	0.838533	8.02849e-07	0.0515393	0.109913	1	0.785714	1.0516	Oligodendrocytes	eQTL	pvalue	0.128563	8
chr17:40264534_40782389	STAT3	chr17	40264534	40782389	rs1026916	chr17:40529835	0.8784	STAT3	ENSG00000168610	556	7.20913e-09	0.82726	5.48596e-10	0.0628425	0.109897	-1	0.496403	0.308957	Endothelial cells	eQTL	pvalue	0.999989	1
chr11:14076321_14885062	RRAS2	chr11	14076321	14885062	rs61884005	chr11:14402930	1.1436	RRAS2	ENSG00000133818	996	0.0370893	0.750371	0.00484185	0.0978481	0.109849	1	0.331325	1.02339	Astrocytes	eQTL	pvalue	0.674254	1
chr17:34665281_34997201	ZNHIT3	chr17	34665281	34997201	rs4796224	chr17:34842521	0.9181	AP2B1	ENSG00000006125	78	0.0321095	0.852023	0.000222916	0.0058052	0.109839	1	0.974359	1.49669	Microglia	eQTL	pvalue	0.999667	1
chr5:141414305_141597351	NDFIP1	chr5	141414305	141597351	rs249677	chr5:141539339	0.9256	PCDHB15	ENSG00000113248	488	0.127311	0.710119	0.00803684	0.0447184	0.109815	1	0.788934	1.04666	OPCs / COPs	eQTL	pvalue	0.00680082	8
chr3:100568229_101346033	IMPG2	chr3	100568229	101346033	rs111430408	chr3:100848597	1.1813	SENP7	ENSG00000138468	1748	0.0664342	0.327236	0.0838335	0.41283	0.109667	1	0.478833	1.00708	Inhibitory neurons	eQTL	pvalue	0.987261	2
chr1:92929865_93512762	DIPK1A	chr1	92929865	93512762	rs1415069	chr1:93426869	0.9313	GCLM	ENSG00000023909	210	9.49268e-06	0.869951	2.23994e-07	0.0204182	0.109621	-1	0.314286	0.907722	Pericytes	eQTL	pvalue	0.414918	1
chr21:34666160_35187100	IFNGR2	chr21	34666160	35187100	rs9808753	chr21:34787312	1.0846	IFNAR1	ENSG00000142166	668	0.528274	0.280333	0.0534985	0.0282799	0.109615	1	0.799401	1.28803	Pericytes	eQTL	pvalue	0.00062033	7
chr3:119102250_119275236	TIMMDC1	chr3	119102250	119275236	rs9843355	chr3:119228508	1.1432	COX17	ENSG00000138495	390	3.40293e-05	0.844315	1.85985e-06	0.046036	0.109614	1	0.533333	1.07159	Endothelial cells	eQTL	pvalue	0.515142	9
chr20:62214158_62483911	SLC2A4RG	chr20	62214158	62483911	rs6742	chr20:62374441	1.1727	PPDPF	ENSG00000125534	812	0.0223617	0.8108	0.00154024	0.055737	0.109561	-1	0.336207	0.727012	OPCs / COPs	eQTL	pvalue	0.000225837	10
chr11:60760530_60835043	CD6	chr11	60760530	60835043	rs4939490	chr11:60793651	1.1464	FADS2	ENSG00000134824	186	1.51672e-09	0.876967	2.35413e-11	0.0135021	0.109531	1	0.795699	1.23094	Microglia	eQTL	pvalue	0.990052	1
chr19:10744807_11274530	SMARCA4	chr19	10744807	11274530	rs12609500	chr19:11173928	1.0997	ZNF69	ENSG00000198429	527	0.0223191	0.736726	0.00386775	0.12756	0.109527	1	0.798861	1.13605	Endothelial cells	eQTL	pvalue	7.35112e-05	10
chr11:63849101_64220132	PRDX5	chr11	63849101	64220132	rs11231749	chr11:64095178	1.0758	NUDT22	ENSG00000149761	529	0.364598	0.349096	0.090384	0.0864315	0.10949	1	0.63138	1.39869	Excitatory neurons	eQTL	pvalue	0.000315497	8
chr11:118462188_118773904	CXCR5	chr11	118462188	118773904	rs12365699	chr11:118743286	1.1546	CCDC84	ENSG00000186166	599	6.20196e-05	0.843659	3.44841e-06	0.0467996	0.109476	1	0.136895	1.72285	Inhibitory neurons	eQTL	pvalue	4.70437e-06	8
chr7:49883749_50304782	SPATA48	chr7	49883749	50304782	rs10230723	chr7:50239880	1.1073	VWC2	ENSG00000188730	769	0.0335905	0.792018	0.00264585	0.0622761	0.10947	-1	0.856957	0.486284	Excitatory neurons	eQTL	pvalue	0.795161	2
chr14:75945376_76028941	BATF	chr14	75945376	76028941	rs34695601	chr14:76014298	1.1157	YLPM1	ENSG00000119596	167	0.0115842	0.855395	0.000316426	0.0232559	0.109448	1	0.694611	1.32139	Oligodendrocytes	eQTL	pvalue	0.999933	1
chr10:5989954_6190329	IL2RA	chr10	5989954	6190329	rs12722559	chr10:6070273	1.2494	ANKRD16	ENSG00000134461	516	1.22737e-20	0.853895	5.29237e-22	0.0367102	0.109394	1	0.463178	1.10065	Oligodendrocytes	eQTL	pvalue	2.5777e-06	8
chr1:92652691_93519650	EVI5	chr1	92652691	93519650	rs139504223	chr1:93152635	0.8655	GCLM	ENSG00000023909	235	9.4718e-06	0.868038	2.47502e-07	0.0225728	0.10938	-1	0.297872	0.907722	Pericytes	eQTL	pvalue	0.414918	1
chr19:10258259_10897760	TYK2	chr19	10258259	10897760	rs34536443	chr19:10463118	1.3037	DNM2	ENSG00000079805	1151	2.32266e-05	0.805259	2.46465e-06	0.0853392	0.109376	-1	0.398784	0.955254	Endothelial cells	eQTL	pvalue	0.999969	1
chr12:9445978_9939813	CLECL1	chr12	9445978	9939813	rs7977720	chr12:9866349	0.903	CLEC2B	ENSG00000110852	1011	4.04134e-05	0.782699	5.57809e-06	0.107923	0.109331	1	0.715134	1.31968	Pericytes	eQTL	pvalue	0.00273196	7
chr19:47540310_47753426	SAE1	chr19	47540310	47753426	rs11083862	chr19:47638539	1.106	MEIS3	ENSG00000105419	188	0.00136998	0.872308	2.68244e-05	0.0169706	0.109324	-1	0.117021	0.688599	Pericytes	eQTL	pvalue	0.000113443	6
chr11:60760530_60835043	CD6	chr11	60760530	60835043	rs4939490	chr11:60793651	1.1464	FADS3	ENSG00000221968	186	1.51782e-09	0.877607	2.28708e-11	0.0131146	0.109278	1	0.822581	3.42838	OPCs / COPs	eQTL	pvalue	0.0488722	4
chr6:159323833_159522796	TAGAP	chr6	159323833	159522796	rs1738074	chr6:159465977	0.8925	EZR	ENSG00000092820	474	3.39155e-06	0.855918	1.38552e-07	0.0348568	0.109221	-1	0.0991561	0.795245	Endothelial cells	eQTL	pvalue	0.98811	3
chr2:68537842_68865032	PLEK	chr2	68537842	68865032	rs12622670	chr2:68646536	1.1127	WDR92	ENSG00000243667	709	3.15278e-05	0.826404	2.45991e-06	0.0643698	0.109192	1	0.555712	1.7357	Excitatory neurons	eQTL	pvalue	0.805659	4
chr14:103199716_103463149	TRAF3	chr14	103199716	103463149	rs12147246	chr14:103265844	0.9054	CDC42BPB	ENSG00000198752	317	0.00022018	0.859392	8.01947e-06	0.0311918	0.109188	-1	0.539432	0.751084	Pericytes	eQTL	pvalue	1	1
chr19:45110119_45187302	PVR	chr19	45110119	45187302	rs7260482	chr19:45143942	0.9152	ZNF235	ENSG00000159917	98	0.176216	0.706294	0.00169461	0.00668306	0.109113	-1	0.469388	0.802646	Oligodendrocytes	eQTL	pvalue	1.8582e-10	6
chr7:149128286_149433143	ZNF746	chr7	149128286	149433143	rs354033	chr7:149289464	1.114	PDIA4	ENSG00000155660	539	0.000546481	0.846506	2.83656e-05	0.0438297	0.109089	-1	0.152134	0.668694	Oligodendrocytes	eQTL	pvalue	0.0147743	3
chr19:18164862_18409068	MPV17L2	chr19	18164862	18409068	rs4808760	chr19:18301979	0.8741	ANO8	ENSG00000074855	607	7.75912e-08	0.833961	5.3128e-09	0.0569937	0.109045	1	0.739703	2.20538	Excitatory neurons	eQTL	pvalue	0.992936	2
chr11:118447156_118807735	CXCR5	chr11	118447156	118807735	rs6589706	chr11:118747813	1.088	CCDC84	ENSG00000186166	648	6.17455e-05	0.839986	3.75323e-06	0.05095	0.108999	1	0.16358	1.7317	Inhibitory neurons	eQTL	pvalue	4.70437e-06	8
chr16:29841225_30438138	TBX6	chr16	29841225	30438138	rs3809627	chr16:30103160	0.9076	PRR14	ENSG00000156858	408	0.00667379	0.845067	0.000308899	0.0390053	0.108945	1	0.865196	1.07304	Inhibitory neurons	eQTL	pvalue	0.258591	3
chr11:118617158_118947933	BCL9L	chr11	118617158	118947933	rs149114341	chr11:118783424	1.3559	ARCN1	ENSG00000095139	571	6.80917e-05	0.851728	3.14788e-06	0.0392664	0.108935	-1	0.577933	0.753399	Inhibitory neurons	eQTL	pvalue	0.999851	1
chr10:94171083_94501355	HHEX	chr10	94171083	94501355	rs1112718	chr10:94479107	1.1114	TNKS2	ENSG00000107854	426	7.97183e-05	0.844392	4.4107e-06	0.0466101	0.108914	1	0.746479	1.02384	Excitatory neurons	eQTL	pvalue	0.73376	3
chr5:176525029_176837504	RGS14	chr5	176525029	176837504	rs67111717	chr5:176790162	1.1003	UIMC1	ENSG00000087206	282	0.0337117	0.812374	0.00179775	0.0432127	0.108904	-1	0.131206	0.683321	Excitatory neurons	eQTL	pvalue	0.0326459	4
chr8:129120060_129270866	MYC	chr8	129120060	129270866	rs7819665	chr8:129177769	0.893	PVT1	ENSG00000249859	417	0.00196688	0.839385	0.000116569	0.0496379	0.108894	1	0.685851	1.09631	Endothelial cells	eQTL	pvalue	NA	NA
chr19:47540310_47753426	SAE1	chr19	47540310	47753426	rs11083862	chr19:47638539	1.106	PNMA8A	ENSG00000182013	188	0.00137261	0.873986	2.48825e-05	0.0157346	0.108882	1	0.867021	4.20184	Excitatory neurons	eQTL	pvalue	NA	6
chr5:40288878_40610506	TTC33	chr5	40288878	40610506	rs6880809	chr5:40429250	0.973	RPL37	ENSG00000145592	772	1.73725e-12	0.82268	1.44773e-13	0.0684488	0.108871	-1	0.291451	0.7696	Endothelial cells	eQTL	pvalue	0.577671	6
chr12:123192738_124002762	PITPNM2	chr12	123192738	124002762	rs7975763	chr12:123604053	0.886	EIF2B1	ENSG00000111361	809	0.000313668	0.810809	3.09899e-05	0.0799977	0.108849	1	0.652658	1.58415	OPCs / COPs	eQTL	pvalue	0.104796	6
chr12:123192738_124002762	PITPNM2	chr12	123192738	124002762	rs7975763	chr12:123604053	0.886	RILPL1	ENSG00000188026	809	0.00031581	0.816344	2.8859e-05	0.0744894	0.108822	-1	0.278121	0.619004	Endothelial cells	eQTL	pvalue	0.0660196	3
chr20:39597338_40270138	LPIN3	chr20	39597338	40270138	rs6072343	chr20:39968188	0.927	PLCG1	ENSG00000124181	852	0.363029	0.432914	0.0434871	0.0517498	0.108821	-1	0.50939	0.612957	Excitatory neurons	eQTL	pvalue	0.763352	2
chr7:3099256_3199823	CARD11	chr7	3099256	3199823	rs10951042	chr7:3139417	1.0817	EIF3B	ENSG00000106263	352	0.162124	0.696841	0.00611549	0.0261768	0.108742	1	0.693182	1.0972	Endothelial cells	eQTL	pvalue	0.999971	1
chr3:119102250_119275236	TIMMDC1	chr3	119102250	119275236	rs9843355	chr3:119228508	1.1432	LRRC58	ENSG00000163428	390	3.36915e-05	0.835935	2.23303e-06	0.055296	0.108733	1	0.553846	1.13814	Excitatory neurons	eQTL	pvalue	0.0191327	5
chr6:90804863_91086379	BACH2	chr6	90804863	91086379	rs72928038	chr6:90976768	0.8517	BACH2	ENSG00000112182	376	2.59974e-05	0.862384	8.73406e-07	0.0288639	0.108725	-1	0.271277	0.570436	OPCs / COPs	eQTL	pvalue	0.87404	1
chr20:39597338_40270138	LPIN3	chr20	39597338	40270138	rs6072343	chr20:39968188	0.927	ZHX3	ENSG00000174306	852	0.352624	0.420506	0.0539364	0.0642107	0.108724	-1	0.624413	0.951482	Pericytes	eQTL	pvalue	0.354421	3
chr17:40264534_40782389	STAT3	chr17	40264534	40782389	rs1026916	chr17:40529835	0.8784	RPL27	ENSG00000131469	556	7.2915e-09	0.836713	4.76762e-10	0.0546006	0.108687	-1	0.278777	0.8724	Endothelial cells	eQTL	pvalue	0.822385	3
chr16:1041953_1105201	SOX8	chr16	1041953	1105201	rs405343	chr16:1067832	0.8884	FAM173A	ENSG00000103254	209	0.00320075	0.870439	6.52246e-05	0.017629	0.108666	-1	0.220096	0.725299	Excitatory neurons	eQTL	pvalue	0.00048241	9
chr11:60760530_60835043	CD6	chr11	60760530	60835043	rs4939490	chr11:60793651	1.1464	VPS37C	ENSG00000167987	186	1.51838e-09	0.877929	2.34673e-11	0.0134602	0.108611	1	0.784946	1.18864	Oligodendrocytes	eQTL	pvalue	0.197171	5
chr6:127955546_128297436	PTPRK	chr6	127955546	128297436	rs802730	chr6:128280104	1.1211	PTPRK	ENSG00000152894	528	8.93219e-05	0.852548	4.07283e-06	0.0387652	0.108593	-1	0.346591	0.994637	OPCs / COPs	eQTL	pvalue	0.980389	2
chr20:44594575_44782428	CD40	chr20	44594575	44782428	rs6032662	chr20:44734310	1.1432	EYA2	ENSG00000064655	317	3.526e-08	0.86839	9.41056e-10	0.023068	0.108542	1	0.615142	1.63894	Astrocytes	eQTL	pvalue	0.335504	3
chr6:127955546_128297436	PTPRK	chr6	127955546	128297436	rs802730	chr6:128280104	1.1211	ECHDC1	ENSG00000093144	528	8.69161e-05	0.829586	6.48405e-06	0.0617796	0.108541	-1	0.448864	0.849112	Microglia	eQTL	pvalue	6.03175e-05	9
chr17:43279320_43781083	MAP3K14	chr17	43279320	43781083	rs7222450	chr17:43407670	1.1034	ACBD4	ENSG00000181513	718	0.00719424	0.432703	0.00738754	0.44422	0.108495	1	0.871866	1.14692	Excitatory neurons	eQTL	pvalue	1.82643e-05	6
chr1:25270572_25305783	RUNX3	chr1	25270572	25305783	rs6672420	chr1:25291010	0.9316	SYF2	ENSG00000117614	103	0.399377	0.478566	0.0062233	0.00734878	0.108485	1	0.980583	1.66941	Astrocytes	eQTL	pvalue	0.0379271	5
chr1:160698276_160925186	SLAMF7	chr1	160698276	160925186	rs983494	chr1:160703965	1.1061	ATP1A2	ENSG00000018625	455	0.0467884	0.806623	0.00209561	0.0360194	0.108473	-1	0.167033	0.827582	Astrocytes	eQTL	pvalue	0.60022	3
chr4:87502391_88275366	AFF1	chr4	87502391	88275366	rs2705616	chr4:87862396	0.9207	SPARCL1	ENSG00000152583	1390	0.0640561	0.738058	0.00715459	0.0823271	0.108405	1	0.563309	2.12127	Oligodendrocytes	eQTL	pvalue	1.07143e-06	6
chr5:176525029_176837504	RGS14	chr5	176525029	176837504	rs67111717	chr5:176790162	1.1003	ZNF346	ENSG00000113761	282	0.0344946	0.83124	0.001036	0.0248568	0.108372	-1	0.677305	0.837078	OPCs / COPs	eQTL	pvalue	0.782526	4
chr12:6427052_6457062	TNFRSF1A	chr12	6427052	6457062	rs1800693	chr12:6440009	0.8808	GAPDH	ENSG00000111640	40	1.3179e-07	0.88477	1.04045e-09	0.0068767	0.108353	1	0.85	3.0059	Oligodendrocytes	eQTL	pvalue	0.18046	4
chr6:159323833_159522796	TAGAP	chr6	159323833	159522796	rs1738074	chr6:159465977	0.8925	TCP1	ENSG00000120438	474	3.3862e-06	0.854569	1.47475e-07	0.0371097	0.108318	1	0.516878	1.04531	Microglia	eQTL	pvalue	0.989086	1
chr1:32347320_33034616	LCK	chr1	32347320	33034616	rs79979643	chr1:32738415	0.8736	EIF3I	ENSG00000084623	432	0.0830933	0.771818	0.00358625	0.0332028	0.108299	1	0.358796	1.43115	Pericytes	eQTL	pvalue	0.41733	2
chr20:44594575_44782428	CD40	chr20	44594575	44782428	rs6032662	chr20:44734310	1.1432	SLC13A3	ENSG00000158296	317	3.52464e-08	0.868055	9.65805e-10	0.0236778	0.108267	-1	0.176656	0.538012	OPCs / COPs	eQTL	pvalue	0.0532868	5
chr1:65155172_65679037	JAK1	chr1	65155172	65679037	rs72922276	chr1:65429319	1.1413	DNAJC6	ENSG00000116675	874	0.161927	0.65186	0.0155327	0.0624209	0.108259	-1	0.323799	0.837993	Excitatory neurons	eQTL	pvalue	0.999188	1
chr19:6615889_6693163	TNFSF14	chr19	6615889	6693163	rs1077667	chr19:6668972	1.164	ZNF358	ENSG00000198816	308	4.28027e-07	0.864679	1.34549e-08	0.0270726	0.108248	1	0.402597	1.21996	Pericytes	eQTL	pvalue	0.867025	3
chr17:37471330_38219005	IKZF3	chr17	37471330	38219005	rs9909593	chr17:37970149	0.9311	LINC00672	ENSG00000263874	645	0.282077	0.54479	0.0221737	0.0427168	0.108242	-1	0.386047	0.651636	OPCs / COPs	eQTL	pvalue	NA	NA
chr19:45110119_45187302	PVR	chr19	45110119	45187302	rs7260482	chr19:45143942	0.9152	PVR	ENSG00000073008	98	0.176199	0.706225	0.00188679	0.00745423	0.108235	-1	0.163265	0.568473	Inhibitory neurons	eQTL	pvalue	5.51101e-07	8
chr11:65354926_66061233	TSGA10IP	chr11	65354926	66061233	rs531612	chr11:65705432	0.9155	RBM4B	ENSG00000173914	864	0.00341659	0.818951	0.000288866	0.0691325	0.108211	-1	0.287037	0.437865	Excitatory neurons	eQTL	pvalue	0.442247	5
chr11:46876450_47860184	MYBPC3	chr11	46876450	47860184	rs2269434	chr11:47360412	0.9175	MADD	ENSG00000110514	1156	0.0256518	0.765278	0.00327466	0.0975858	0.108209	1	0.420415	1.21006	Excitatory neurons	eQTL	pvalue	0.000901823	3
chr19:10423338_10625953	KEAP1	chr19	10423338	10625953	rs28834106	chr19:10592144	1.1381	PLPPR2	ENSG00000105520	297	2.5001e-05	0.866667	7.27127e-07	0.0250979	0.108209	-1	0.242424	0.966173	Pericytes	eQTL	pvalue	NA	1
chr11:46876450_47860184	MYBPC3	chr11	46876450	47860184	rs2269434	chr11:47360412	0.9175	ATG13	ENSG00000175224	884	0.0267648	0.796782	0.00222194	0.0660384	0.108193	-1	0.260181	0.611942	Excitatory neurons	eQTL	pvalue	0.984297	2
chr11:118462188_118773904	CXCR5	chr11	118462188	118773904	rs12365699	chr11:118743286	1.1546	ARCN1	ENSG00000095139	599	6.1977e-05	0.843078	3.5867e-06	0.048682	0.108174	1	0.597663	2.34624	Inhibitory neurons	eQTL	pvalue	0.999851	1
chr17:37869878_38507250	NR1D1	chr17	37869878	38507250	rs883871	chr17:38252660	0.9009	LASP1	ENSG00000002834	57	0.494178	0.386645	0.00624189	0.0047755	0.108159	-1	0.122807	0.743053	Endothelial cells	eQTL	pvalue	0.866739	2
chr6:14686662_14754318	CD83	chr6	14686662	14754318	rs111635774	chr6:14691215	1.3265	RANBP9	ENSG00000010017	40	0.476745	0.406337	0.00481259	0.00399373	0.108112	1	1	1.39557	Inhibitory neurons	eQTL	pvalue	0.999958	1
chr4:47709959_48262356	TXK	chr4	47709959	48262356	rs6837324	chr4:48127262	0.9173	NFXL1	ENSG00000170448	1120	0.0157689	0.773887	0.00204367	0.100189	0.108112	1	0.455357	1.78392	Oligodendrocytes	eQTL	pvalue	0.00788898	3
chr2:231046312_231217225	SP140	chr2	231046312	231217225	rs35540610	chr2:231121829	1.1447	CAB39	ENSG00000135932	404	6.60585e-07	0.855447	2.82241e-08	0.0364416	0.108111	1	0.747525	1.01817	Endothelial cells	eQTL	pvalue	0.0621796	4
chr19:10258259_10897760	TYK2	chr19	10258259	10897760	rs34536443	chr19:10463118	1.3037	EIF3G	ENSG00000130811	1151	2.30911e-05	0.800562	2.63697e-06	0.0913148	0.108098	-1	0.559513	0.994684	Microglia	eQTL	pvalue	0.983422	2
chr19:10423338_10625953	KEAP1	chr19	10423338	10625953	rs28834106	chr19:10592144	1.1381	CARM1	ENSG00000142453	409	2.48104e-05	0.860105	9.20714e-07	0.0318105	0.108059	1	0.574572	2.31067	OPCs / COPs	eQTL	pvalue	0.999358	1
chr1:32347320_33034616	LCK	chr1	32347320	33034616	rs79979643	chr1:32738415	0.8736	RNF19B	ENSG00000116514	363	0.083859	0.778823	0.00285501	0.0264072	0.108056	-1	0.608815	0.705604	Pericytes	eQTL	pvalue	0.625353	2
chr6:36345180_36612323	ETV7	chr6	36345180	36612323	rs1076928	chr6:36348689	0.9266	RPL10A	ENSG00000198755	194	0.127121	0.731879	0.004893	0.0280626	0.108045	1	0.773196	1.15275	Pericytes	eQTL	pvalue	0.302379	3
chr11:60760530_60835043	CD6	chr11	60760530	60835043	rs4939490	chr11:60793651	1.1464	CYB561A3	ENSG00000162144	186	1.51801e-09	0.877713	2.48898e-11	0.0142833	0.108004	1	0.768817	1.38152	Microglia	eQTL	pvalue	0.0587317	5
chr16:85964563_86021505	IRF8	chr16	85964563	86021505	rs35703946	chr16:86021505	1.1883	ZDHHC7	ENSG00000153786	272	0.00120077	0.775392	0.000178623	0.115237	0.107991	-1	0.194853	0.780223	Endothelial cells	eQTL	pvalue	0.00507413	5
chr17:40264534_40782389	STAT3	chr17	40264534	40782389	rs1026916	chr17:40529835	0.8784	VPS25	ENSG00000131475	556	7.37647e-09	0.846464	3.9869e-10	0.0456425	0.107894	-1	0.330935	0.817621	Endothelial cells	eQTL	pvalue	0.735078	4
chr11:14076321_14885062	RRAS2	chr11	14076321	14885062	rs61884005	chr11:14402930	1.1436	COPB1	ENSG00000129083	996	0.038515	0.779216	0.00350876	0.0708796	0.107881	-1	0.459839	0.85155	Astrocytes	eQTL	pvalue	0.999763	1
chr11:118447156_118807735	CXCR5	chr11	118447156	118807735	rs6589706	chr11:118747813	1.088	ARCN1	ENSG00000095139	648	6.17815e-05	0.840475	3.80238e-06	0.0516197	0.10784	1	0.589506	2.34624	Inhibitory neurons	eQTL	pvalue	0.999851	1
chr11:65354926_66061233	TSGA10IP	chr11	65354926	66061233	rs531612	chr11:65705432	0.9155	NEAT1	ENSG00000245532	966	0.00313429	0.754845	0.000555429	0.133659	0.107807	-1	0.261905	0.820417	Microglia	eQTL	pvalue	NA	NA
chr14:103199716_103463149	TRAF3	chr14	103199716	103463149	rs12147246	chr14:103265844	0.9054	TRAF3	ENSG00000131323	317	0.000214381	0.836757	1.41747e-05	0.055218	0.107796	1	0.473186	1.34621	Microglia	eQTL	pvalue	0.998406	1
chr3:100568229_101346033	IMPG2	chr3	100568229	101346033	rs111430408	chr3:100848597	1.1813	NXPE3	ENSG00000144815	1748	0.130203	0.64134	0.0203844	0.1003	0.107773	1	0.481693	1.14108	Excitatory neurons	eQTL	pvalue	0.4021	4
chr5:176525029_176837504	RGS14	chr5	176525029	176837504	rs67111717	chr5:176790162	1.1003	CLTB	ENSG00000175416	282	0.0337154	0.812463	0.0018401	0.0442344	0.107747	-1	0.106383	0.66668	Microglia	eQTL	pvalue	0.115492	4
chr1:92173722_92239336	TGFBR3	chr1	92173722	92239336	rs12133753	chr1:92222089	1.1329	ZNF644	ENSG00000122482	205	0.00188927	0.868616	4.74739e-05	0.021719	0.107729	-1	0.312195	0.885966	Astrocytes	eQTL	pvalue	0.997329	1
chr19:18164862_18409068	MPV17L2	chr19	18164862	18409068	rs4808760	chr19:18301979	0.8741	CRTC1	ENSG00000105662	607	7.79742e-08	0.838078	5.05317e-09	0.0542044	0.107718	1	0.701812	1.08419	Pericytes	eQTL	pvalue	0.980548	2
chr17:73033162_73583027	GRB2	chr17	73033162	73583027	rs9900529	chr17:73335776	1.0994	H3F3B	ENSG00000132475	1024	0.0255941	0.789983	0.00241112	0.0743137	0.107698	1	0.711914	1.37149	Astrocytes	eQTL	pvalue	0.809725	3
chr5:158670938_158862238	IL12B	chr5	158670938	158862238	rs2546890	chr5:158759900	1.1241	ZBED8	ENSG00000221886	72	0.734431	0.139056	0.0159157	0.00290576	0.107692	-1	0.152778	0.68205	Inhibitory neurons	eQTL	pvalue	NA	6
chr19:45110119_45187302	PVR	chr19	45110119	45187302	rs7260482	chr19:45143942	0.9152	ERCC1	ENSG00000012061	98	0.176595	0.707814	0.00161539	0.00636707	0.107609	-1	0.163265	0.547787	Inhibitory neurons	eQTL	pvalue	0.000286883	8
chr19:18164862_18409068	MPV17L2	chr19	18164862	18409068	rs4808760	chr19:18301979	0.8741	MAP1S	ENSG00000130479	607	7.89036e-08	0.848067	4.13398e-09	0.044325	0.107608	1	0.766063	3.39627	Inhibitory neurons	eQTL	pvalue	0.637852	3
chr19:10423338_10625953	KEAP1	chr19	10423338	10625953	rs28834106	chr19:10592144	1.1381	ZNF426	ENSG00000130818	409	2.48122e-05	0.860168	9.32285e-07	0.0322121	0.107595	-1	0.540342	0.897809	Inhibitory neurons	eQTL	pvalue	5.94845e-13	8
chr1:32347320_33034616	LCK	chr1	32347320	33034616	rs79979643	chr1:32738415	0.8736	RBBP4	ENSG00000162521	432	0.0832239	0.773031	0.00352675	0.0326509	0.107567	-1	0.564815	0.992496	Inhibitory neurons	eQTL	pvalue	0.989805	1
