## Supplementary material for "Cell-type specific cis-eQTLs in eight brain cell-types identifies novel risk genes for human brain disorders": Table S5 (part 10 of 13)

### Sheet: MS (continued)
locus	locus_name_gene	chr	start_bp37	end_bp37	GWAS_snp	GWAS_snp_pos	OR	symbol	ensembl	nsnps	PP.H0.abf	PP.H1.abf	PP.H2.abf	PP.H3.abf	PP.H4.abf	direction	prop_pos_direction	OR_1SD_exp	tissue	type	coloc_method	pLI	oe_lof_upper_bin
chr22:37251477_37323988	CSF2RB	chr22	37251477	37323988	rs5756405	chr22:37310954	1.0706	GCAT	ENSG00000100116	196	0.352729	0.514235	0.0104295	0.0150973	0.107508	1	0.464286	1.18592	OPCs / COPs	eQTL	pvalue	7.76097e-06	7
chr19:18164862_18409068	MPV17L2	chr19	18164862	18409068	rs4808760	chr19:18301979	0.8741	TMEM161A	ENSG00000064545	376	8.00967e-08	0.860744	2.97237e-09	0.0318346	0.107422	1	0.723404	1.86957	OPCs / COPs	eQTL	pvalue	2.04659e-06	5
chr14:103015542_103459588	TRAF3	chr14	103015542	103459588	rs12588969	chr14:103230758	0.9148	CDC42BPB	ENSG00000198752	564	0.000216603	0.845431	1.20503e-05	0.0469266	0.107414	-1	0.33156	0.751084	Pericytes	eQTL	pvalue	1	1
chr11:14376802_15361047	PDE3B	chr11	14376802	15361047	.	chr11:14868316	0.7068	PSMA1	ENSG00000129084	1266	0.0380264	0.741843	0.00550405	0.107269	0.107358	-1	0.486572	0.976553	OPCs / COPs	eQTL	pvalue	0.947988	2
chr8:128088066_128211494	POU5F1B	chr8	128088066	128211494	rs735542	chr8:128175696	1.0881	PCAT1	ENSG00000253438	166	0.25272	0.625523	0.00418506	0.0102514	0.107321	1	0.855422	1.2414	Astrocytes	eQTL	pvalue	NA	NA
chr11:65354926_66061233	TSGA10IP	chr11	65354926	66061233	rs531612	chr11:65705432	0.9155	SF1	ENSG00000168066	300	0.102153	0.763724	0.00317472	0.0236277	0.10732	1	0.723333	2.51928	Excitatory neurons	eQTL	pvalue	0.998855	1
chr10:75154043_75706194	PLAU	chr10	75154043	75706194	rs17741873	chr10:75653800	1.0931	FUT11	ENSG00000196968	387	0.410033	0.423223	0.0293061	0.0301415	0.107296	1	0.571059	1.3557	Astrocytes	eQTL	pvalue	1.25547e-05	7
chr13:50638834_51060809	KCNRG	chr13	50638834	51060809	rs9591325	chr13:50811220	1.2366	SPRYD7	ENSG00000123178	556	0.299524	0.524855	0.0248643	0.0434623	0.107294	-1	0.368705	0.834654	Oligodendrocytes	eQTL	pvalue	0.0911572	7
chr1:32347320_33034616	LCK	chr1	32347320	33034616	rs79979643	chr1:32738415	0.8736	RBBP4	ENSG00000162521	432	0.0828826	0.769862	0.00389451	0.0360671	0.107294	1	0.62963	1.19968	Microglia	eQTL	pvalue	0.989805	1
chr5:176525029_176837504	RGS14	chr5	176525029	176837504	rs67111717	chr5:176790162	1.1003	TSPAN17	ENSG00000048140	282	0.034456	0.83031	0.00111881	0.0268534	0.107262	-1	0.134752	0.481924	Excitatory neurons	eQTL	pvalue	1.31978e-05	6
chr1:160162872_160430469	VANGL2	chr1	160162872	160430469	rs3737798	chr1:160389984	1.0911	SDHC	ENSG00000143252	222	0.0455139	0.829702	0.000918017	0.0166279	0.107238	1	0.837838	1.51307	Microglia	eQTL	pvalue	0.09542	8
chr12:57855180_58473351	OS9	chr12	57855180	58473351	rs701006	chr12:58106836	1.1206	RBMS2	ENSG00000076067	56	0.0375656	0.848081	0.000306411	0.00681028	0.107237	1	0.446429	1.44784	Excitatory neurons	eQTL	pvalue	0.0029148	5
chr17:40264534_40782389	STAT3	chr17	40264534	40782389	rs1026916	chr17:40529835	0.8784	TUBG2	ENSG00000037042	556	7.45296e-09	0.855241	3.27964e-10	0.0375272	0.107232	1	0.631295	1.22379	Astrocytes	eQTL	pvalue	0.00431002	5
chr22:50935082_51045816	ODF3B	chr22	50935082	51045816	rs140522	chr22:50971266	0.8953	BRD1	ENSG00000100425	283	0.000144742	0.857884	5.87877e-06	0.0347361	0.107229	-1	0.318021	0.71972	Pericytes	eQTL	pvalue	0.994535	1
chr1:85609016_85939177	SYDE2	chr1	85609016	85939177	rs11161550	chr1:85682020	0.9597	C1orf52	ENSG00000162642	731	1.29769e-05	0.836456	8.75299e-07	0.056312	0.107218	1	0.507524	1.1	Excitatory neurons	eQTL	pvalue	0.359077	7
chr3:121369811_122211421	CD86	chr3	121369811	122211421	rs75937181	chr3:121783015	1.2386	KPNA1	ENSG00000114030	1719	7.75849e-08	0.745579	1.53294e-08	0.147206	0.107215	1	0.715532	1.10776	Endothelial cells	eQTL	pvalue	0.993001	1
chr1:160698276_160925186	SLAMF7	chr1	160698276	160925186	rs983494	chr1:160703965	1.1061	F11R	ENSG00000158769	455	0.043948	0.757654	0.00500751	0.0862213	0.107169	-1	0.410989	0.900827	Microglia	eQTL	pvalue	5.54288e-05	6
chr19:49738081_49925208	CD37	chr19	49738081	49925208	rs1465697	chr19:49837246	0.8831	ATF5	ENSG00000169136	374	6.38579e-06	0.86629	1.96911e-07	0.0266057	0.107098	-1	0.92246	0.742004	Microglia	eQTL	pvalue	0.0226678	5
chr1:32347320_33034616	LCK	chr1	32347320	33034616	rs79979643	chr1:32738415	0.8736	ZBTB8OS	ENSG00000176261	432	0.0814329	0.756395	0.00536719	0.0497464	0.107058	1	0.539352	1.26063	Pericytes	eQTL	pvalue	0.955749	3
chr2:191907655_192030391	STAT4	chr2	191907655	192030391	rs6738544	chr2:191989356	1.0684	STAT4	ENSG00000138378	187	0.49106	0.357096	0.0260016	0.0188012	0.107041	1	0.973262	1.07726	Inhibitory neurons	eQTL	pvalue	0.988868	2
chr1:101212872_101621089	EXTL2	chr1	101212872	101621089	rs74449127	chr1:101290432	1.2177	DBT	ENSG00000137992	637	5.72964e-10	0.818261	5.2401e-11	0.0747278	0.107011	-1	0.251177	0.92189	Excitatory neurons	eQTL	pvalue	0.000147622	5
chr1:160162872_160430469	VANGL2	chr1	160162872	160430469	rs3737798	chr1:160389984	1.0911	UFC1	ENSG00000143222	316	0.0328155	0.834358	0.000981771	0.0248552	0.10699	-1	0.718354	0.772566	OPCs / COPs	eQTL	pvalue	0.0899542	5
chr1:32347320_33034616	LCK	chr1	32347320	33034616	rs79979643	chr1:32738415	0.8736	AK2	ENSG00000004455	331	0.0841195	0.78105	0.00272196	0.0251664	0.106942	-1	0.389728	0.600184	Oligodendrocytes	eQTL	pvalue	0.00556559	7
chr12:6427052_6457062	TNFRSF1A	chr12	6427052	6457062	rs1800693	chr12:6440009	0.8808	GPR162	ENSG00000250510	40	1.32579e-07	0.890065	4.74702e-10	0.00308004	0.106855	-1	0.2	0.60901	OPCs / COPs	eQTL	pvalue	0.0171344	4
chr3:119102250_119275236	TIMMDC1	chr3	119102250	119275236	rs9843355	chr3:119228508	1.1432	B4GALT4	ENSG00000121578	390	3.47923e-05	0.863246	1.208e-06	0.0298652	0.106852	1	0.794872	1.51495	Astrocytes	eQTL	pvalue	2.3286e-06	7
chr3:101645933_101805935	ZPLD1	chr3	101645933	101805935	rs4325907	chr3:101749022	0.9055	RPL24	ENSG00000114391	440	0.00033579	0.845054	1.90501e-05	0.047835	0.106756	1	0.654545	1.92379	Endothelial cells	eQTL	pvalue	0.8643	3
chr14:75945376_76028941	BATF	chr14	75945376	76028941	rs34695601	chr14:76014298	1.1157	ACYP1	ENSG00000119640	167	0.011736	0.866607	0.000201297	0.0147574	0.106699	-1	0.11976	0.780152	Pericytes	eQTL	pvalue	0.223002	9
chr2:60958287_61741947	PUS10	chr2	60958287	61741947	rs1177228	chr2:61242410	1.1134	XPO1	ENSG00000082898	1116	0.00112074	0.816519	0.000103878	0.0755739	0.106682	-1	0.765233	0.931678	Oligodendrocytes	eQTL	pvalue	1	1
chr3:100568229_101346033	IMPG2	chr3	100568229	101346033	rs111430408	chr3:100848597	1.1813	TMEM45A	ENSG00000181458	1470	0.126293	0.617777	0.025359	0.12394	0.106632	1	0.516327	1.15216	Pericytes	eQTL	pvalue	0.0101836	5
chr3:119102250_119275236	TIMMDC1	chr3	119102250	119275236	rs9843355	chr3:119228508	1.1432	LRRC58	ENSG00000163428	390	3.47311e-05	0.861728	1.27827e-06	0.0316091	0.106627	-1	0.0512821	0.592172	Microglia	eQTL	pvalue	0.0191327	5
chr19:10744807_11274530	SMARCA4	chr19	10744807	11274530	rs12609500	chr19:11173928	1.0997	PLPPR2	ENSG00000105520	784	0.0232394	0.791308	0.002252	0.0765746	0.106626	-1	0.218112	0.979226	Pericytes	eQTL	pvalue	NA	1
chr16:29841225_30438138	TBX6	chr16	29841225	30438138	rs3809627	chr16:30103160	0.9076	CDIPT	ENSG00000103502	408	0.00657083	0.832029	0.000430013	0.0543436	0.106626	1	0.855392	3.00121	Excitatory neurons	eQTL	pvalue	0.193883	5
chr6:137679234_138285603	TNFAIP3	chr6	137679234	138285603	rs17780048	chr6:138179146	1.254	MAP3K5	ENSG00000197442	1126	4.99738e-07	0.764831	8.4093e-08	0.128595	0.106574	-1	0.44849	0.885173	Inhibitory neurons	eQTL	pvalue	0.995108	2
chr19:10744807_11274530	SMARCA4	chr19	10744807	11274530	rs12609500	chr19:11173928	1.0997	RGL3	ENSG00000205517	784	0.0231247	0.787404	0.0023688	0.0805519	0.106551	1	0.790816	1.29876	Microglia	eQTL	pvalue	4.36379e-21	8
chr1:25270572_25305783	RUNX3	chr1	25270572	25305783	rs6672420	chr1:25291010	0.9316	SRSF10	ENSG00000188529	103	0.398489	0.477503	0.00799132	0.00946931	0.106547	-1	0.0194175	0.630743	Oligodendrocytes	eQTL	pvalue	NA	9
chr20:44594575_44782428	CD40	chr20	44594575	44782428	rs6032662	chr20:44734310	1.1432	CTSA	ENSG00000064601	317	3.50642e-08	0.863569	1.2185e-09	0.0299028	0.106528	1	0.507886	1.03552	Oligodendrocytes	eQTL	pvalue	4.23468e-05	5
chr17:40264534_40782389	STAT3	chr17	40264534	40782389	rs1026916	chr17:40529835	0.8784	ATP6V0A1	ENSG00000033627	556	7.45141e-09	0.855063	3.35964e-10	0.038446	0.106491	-1	0.374101	0.950061	Astrocytes	eQTL	pvalue	0.99725	1
chr1:92173722_92239336	TGFBR3	chr1	92173722	92239336	rs12133753	chr1:92222089	1.1329	GLMN	ENSG00000174842	205	0.00189942	0.873283	4.00651e-05	0.018314	0.106464	1	0.560976	1.04311	Endothelial cells	eQTL	pvalue	4.16914e-06	5
chr19:49738081_49925208	CD37	chr19	49738081	49925208	rs1465697	chr19:49837246	0.8831	DBP	ENSG00000105516	374	6.34538e-06	0.860807	2.42514e-07	0.0327928	0.106393	-1	0.467914	0.761174	Inhibitory neurons	eQTL	pvalue	0.820194	5
chr16:29841225_30438138	TBX6	chr16	29841225	30438138	rs3809627	chr16:30103160	0.9076	ZNF768	ENSG00000169957	408	0.00670363	0.848845	0.000299353	0.0377991	0.106353	1	0.654412	3.09747	Inhibitory neurons	eQTL	pvalue	0.579306	3
chr4:40261293_40365013	CHRNA9	chr4	40261293	40365013	rs13136820	chr4:40307564	1.0886	UCHL1	ENSG00000154277	291	0.406878	0.462683	0.0113397	0.0127887	0.106311	1	0.5189	1.61943	OPCs / COPs	eQTL	pvalue	0.97267	1
chr17:37471330_38219005	IKZF3	chr17	37471330	38219005	rs9909593	chr17:37970149	0.9311	PSMD3	ENSG00000108344	995	0.265806	0.516658	0.0378241	0.073414	0.106298	1	0.626131	1.13778	Oligodendrocytes	eQTL	pvalue	0.999288	1
chr17:37869878_38507250	NR1D1	chr17	37869878	38507250	rs883871	chr17:38252660	0.9009	PSMD3	ENSG00000108344	681	0.253529	0.54741	0.0294066	0.0633873	0.106267	1	0.790015	1.13778	Oligodendrocytes	eQTL	pvalue	0.999288	1
chr11:60760530_60835043	CD6	chr11	60760530	60835043	rs4939490	chr11:60793651	1.1464	PRPF19	ENSG00000110107	186	1.52005e-09	0.878895	2.58477e-11	0.0148389	0.106266	-1	0.747312	0.679505	OPCs / COPs	eQTL	pvalue	0.998567	1
chr10:94171083_94501355	HHEX	chr10	94171083	94501355	rs1112718	chr10:94479107	1.1114	EXOC6	ENSG00000138190	426	8.16121e-05	0.864451	2.76675e-06	0.0291997	0.106265	-1	0.326291	0.594496	Endothelial cells	eQTL	pvalue	0.0281606	4
chr5:176525029_176837504	RGS14	chr5	176525029	176837504	rs67111717	chr5:176790162	1.1003	KIAA1191	ENSG00000122203	234	0.0453327	0.82432	0.00126161	0.0228346	0.106251	1	0.850427	1.53881	Endothelial cells	eQTL	pvalue	0.00156087	6
chr1:92173722_92239336	TGFBR3	chr1	92173722	92239336	rs12133753	chr1:92222089	1.1329	BTBD8	ENSG00000189195	205	0.00190751	0.877	3.24443e-05	0.0148104	0.10625	-1	0.443902	0.924157	Inhibitory neurons	eQTL	pvalue	1.30362e-06	7
chr16:29841225_30438138	TBX6	chr16	29841225	30438138	rs3809627	chr16:30103160	0.9076	CDIPT	ENSG00000103502	408	0.00664735	0.841719	0.000356469	0.0450316	0.106246	1	0.433824	1.25747	OPCs / COPs	eQTL	pvalue	0.193883	5
chr17:73033162_73583027	GRB2	chr17	73033162	73583027	rs9900529	chr17:73335776	1.0994	KCTD2	ENSG00000180901	1024	0.0256358	0.791272	0.00241729	0.0745056	0.106169	1	0.661133	1.20807	OPCs / COPs	eQTL	pvalue	0.0619	4
chr2:231046312_231217225	SP140	chr2	231046312	231217225	rs35540610	chr2:231121829	1.1447	ARMC9	ENSG00000135931	337	6.69196e-07	0.866597	2.11141e-08	0.0272362	0.106166	1	0.367953	1.23052	Astrocytes	eQTL	pvalue	1.03024e-08	6
chr11:118617158_118947933	BCL9L	chr11	118617158	118947933	rs149114341	chr11:118783424	1.3559	VPS11	ENSG00000160695	571	6.76379e-05	0.846052	3.82686e-06	0.0477623	0.106115	1	0.604203	1.02301	OPCs / COPs	eQTL	pvalue	0.223659	3
chr14:88217115_88715610	GPR65	chr14	88217115	88715610	rs116899835	chr14:88523488	1.3474	TTC8	ENSG00000165533	1118	2.67068e-06	0.804041	2.98857e-07	0.0898686	0.106087	-1	0.349732	0.635233	Endothelial cells	eQTL	pvalue	0.345393	4
chr3:27682041_27839134	EOMES	chr3	27682041	27839134	rs13327021	chr3:27783015	0.8912	AZI2	ENSG00000163512	304	7.92541e-06	0.864971	2.66081e-07	0.0289337	0.106087	1	0.664474	1.31029	Inhibitory neurons	eQTL	pvalue	0.185309	4
chr19:49738081_49925208	CD37	chr19	49738081	49925208	rs1465697	chr19:49837246	0.8831	TBC1D17	ENSG00000104946	374	6.38641e-06	0.866373	2.04084e-07	0.0275798	0.10604	-1	0.0614973	0.420302	Oligodendrocytes	eQTL	pvalue	1.12032e-12	7
chr1:32347320_33034616	LCK	chr1	32347320	33034616	rs79979643	chr1:32738415	0.8736	S100PBP	ENSG00000116497	432	0.0835168	0.775752	0.00338579	0.0313431	0.106003	-1	0.18287	0.565955	Microglia	eQTL	pvalue	0.947039	2
chr19:4353219_4519732	HDGFL2	chr19	4353219	4519732	rs12971909	chr19:4466466	0.9175	PTPRS	ENSG00000105426	335	0.403425	0.436559	0.0260081	0.0280382	0.10597	-1	0.432836	0.701019	OPCs / COPs	eQTL	pvalue	0.760915	1
chr5:35728440_36153781	IL7R	chr5	35728440	36153781	rs10063294	chr5:35877505	0.9057	SKP2	ENSG00000145604	862	7.5401e-05	0.831383	5.68437e-06	0.0625708	0.105965	1	0.632251	2.20975	Astrocytes	eQTL	pvalue	0.994259	2
chr1:160162872_160430469	VANGL2	chr1	160162872	160430469	rs3737798	chr1:160389984	1.0911	ARHGAP30	ENSG00000186517	316	0.0327676	0.83314	0.00106977	0.0270937	0.105929	1	0.791139	1.17182	Microglia	eQTL	pvalue	0.968958	1
chr11:14076321_14885062	RRAS2	chr11	14076321	14885062	rs61884005	chr11:14402930	1.1436	COPB1	ENSG00000129083	996	0.0383951	0.776791	0.00372139	0.0751834	0.105909	1	0.572289	2.14649	Inhibitory neurons	eQTL	pvalue	0.999763	1
chr4:121992040_122147741	TNIP3	chr4	121992040	122147741	rs17051321	chr4:122119449	0.9097	TRPC3	ENSG00000138741	182	0.0130124	0.864822	0.000243258	0.0160614	0.105861	-1	0.17033	0.927955	Endothelial cells	eQTL	pvalue	0.000446956	4
chr4:103418185_104378012	SLC9B1	chr4	103418185	104378012	rs6533052	chr4:103911781	1.0668	MANBA	ENSG00000109323	1243	0.140432	0.627971	0.0229993	0.10274	0.105857	-1	0.0458568	0.540474	Astrocytes	eQTL	pvalue	1.14972e-11	6
chr17:37471330_38219005	IKZF3	chr17	37471330	38219005	rs9909593	chr17:37970149	0.9311	MIEN1	ENSG00000141741	995	0.279703	0.543671	0.0240773	0.0466942	0.105855	1	0.662312	3.01791	Excitatory neurons	eQTL	pvalue	0.773017	4
chr11:118617158_118947933	BCL9L	chr11	118617158	118947933	rs149114341	chr11:118783424	1.3559	UBE4A	ENSG00000110344	571	6.80939e-05	0.851755	3.39251e-06	0.0423294	0.105844	1	0.544658	1.40542	Pericytes	eQTL	pvalue	0.937619	2
chr10:6038478_6185310	IL2RA	chr10	6038478	6185310	rs11256593	chr10:6117322	1.2048	TASOR2	ENSG00000108021	366	1.18674e-20	0.825625	9.86778e-22	0.0685454	0.105829	1	0.762295	1.67334	Excitatory neurons	eQTL	pvalue	NA	2
chr1:101213532_101663312	SLC30A7	chr1	101213532	101663312	rs11578655	chr1:101412902	0.8673	DBT	ENSG00000137992	735	5.666e-10	0.809173	5.95958e-11	0.0850041	0.105823	-1	0.244898	0.92189	Excitatory neurons	eQTL	pvalue	0.000147622	5
chr17:37869878_38507250	NR1D1	chr17	37869878	38507250	rs883871	chr17:38252660	0.9009	MIEN1	ENSG00000141741	681	0.264355	0.570785	0.0187388	0.0403543	0.105767	-1	0.668135	0.850359	Excitatory neurons	eQTL	pvalue	0.773017	4
chr19:10744807_11274530	SMARCA4	chr19	10744807	11274530	rs12609500	chr19:11173928	1.0997	KRI1	ENSG00000129347	784	0.0229361	0.780982	0.002581	0.0877782	0.105722	1	0.334184	1.11831	Inhibitory neurons	eQTL	pvalue	8.4034e-09	5
chr13:50699049_51121893	DLEU7	chr13	50699049	51121893	rs9568402	chr13:50961957	0.911	SPRYD7	ENSG00000123178	649	0.294564	0.517416	0.0299125	0.0524371	0.105671	-1	0.334361	0.834654	Oligodendrocytes	eQTL	pvalue	0.0911572	7
chr16:29841225_30438138	TBX6	chr16	29841225	30438138	rs3809627	chr16:30103160	0.9076	ASPHD1	ENSG00000174939	408	0.00677303	0.857634	0.00023541	0.0297031	0.105655	1	0.42402	1.42078	Astrocytes	eQTL	pvalue	0.120036	6
chr17:57475896_58223430	VMP1	chr17	57475896	58223430	rs2150879	chr17:57859210	1.1091	BCAS3	ENSG00000141376	440	1.78968e-05	0.850822	9.18257e-07	0.0435487	0.10561	-1	0.197727	0.572165	Oligodendrocytes	eQTL	pvalue	0.998848	3
chr19:45110119_45187302	PVR	chr19	45110119	45187302	rs7260482	chr19:45143942	0.9152	APOE	ENSG00000130203	98	0.176871	0.708916	0.00173943	0.00686623	0.105607	1	0.632653	1.4125	Pericytes	eQTL	pvalue	0.0345336	6
chr12:6427052_6457062	TNFRSF1A	chr12	6427052	6457062	rs1800693	chr12:6440009	0.8808	C1RL	ENSG00000139178	40	1.32611e-07	0.89028	6.30655e-10	0.00412829	0.105591	1	0.95	1.53643	Endothelial cells	eQTL	pvalue	0.000277417	7
chr4:106008586_106479425	PPA2	chr4	106008586	106479425	rs2726479	chr4:106255589	0.9238	TBCK	ENSG00000145348	577	0.0716681	0.771005	0.00440923	0.0473289	0.105589	-1	0.448873	0.569414	Excitatory neurons	eQTL	pvalue	3.21548e-06	5
chr14:52228101_52368559	GNG2	chr14	52228101	52368559	rs11852059	chr14:52306091	0.908	PSMC6	ENSG00000100519	386	0.0646978	0.79972	0.00225438	0.0277605	0.105567	1	0.645078	2.01514	Oligodendrocytes	eQTL	pvalue	0.995512	1
chr7:2392233_2478020	CHST12	chr7	2392233	2478020	rs55858457	chr7:2443302	0.8931	SDK1	ENSG00000146555	146	0.00312201	0.881069	3.65367e-05	0.0102055	0.105567	1	0.773973	4.08805	Inhibitory neurons	eQTL	pvalue	0.005016	2
chr19:49738081_49925208	CD37	chr19	49738081	49925208	rs1465697	chr19:49837246	0.8831	SPHK2	ENSG00000063176	374	6.34553e-06	0.860829	2.48473e-07	0.033602	0.105563	-1	0.0374332	0.599878	Pericytes	eQTL	pvalue	8.66424e-06	6
chr10:94171083_94501355	HHEX	chr10	94171083	94501355	rs1112718	chr10:94479107	1.1114	FRA10AC1	ENSG00000148690	66	8.54884e-05	0.886496	7.73144e-07	0.00791182	0.105506	1	0.606061	1.33558	Microglia	eQTL	pvalue	9.71538e-10	7
chr1:160162872_160430469	VANGL2	chr1	160162872	160430469	rs3737798	chr1:160389984	1.0911	PEA15	ENSG00000162734	316	0.0317352	0.806891	0.00212036	0.0538062	0.105448	-1	0.205696	0.65921	Endothelial cells	eQTL	pvalue	0.698679	3
chr1:32347320_33034616	LCK	chr1	32347320	33034616	rs79979643	chr1:32738415	0.8736	YARS	ENSG00000134684	432	0.0830617	0.771525	0.00389687	0.036091	0.105426	-1	0.402778	0.993715	Endothelial cells	eQTL	pvalue	0.000308554	4
chr1:117032885_117104215	CD58	chr1	117032885	117104215	rs10801908	chr1:117090493	1.2398	CD58	ENSG00000116815	52	7.35131e-11	0.888664	5.0196e-13	0.00596257	0.105374	1	0.884615	1.54695	Microglia	eQTL	pvalue	0.299199	4
chr1:65155172_65679037	JAK1	chr1	65155172	65679037	rs72922276	chr1:65429319	1.1413	CACHD1	ENSG00000158966	874	0.161632	0.650671	0.0164024	0.0659248	0.105371	-1	0.427918	0.930451	OPCs / COPs	eQTL	pvalue	0.838037	3
chr19:10423338_10625953	KEAP1	chr19	10423338	10625953	rs28834106	chr19:10592144	1.1381	LDLR	ENSG00000130164	409	2.48108e-05	0.860122	9.98308e-07	0.0345032	0.105349	-1	0.310513	0.790588	Endothelial cells	eQTL	pvalue	2.59266e-16	7
chr14:75945376_76028941	BATF	chr14	75945376	76028941	rs34695601	chr14:76014298	1.1157	TTLL5	ENSG00000119685	167	0.0113691	0.839517	0.000586427	0.0431974	0.10533	-1	0.317365	0.764893	Astrocytes	eQTL	pvalue	1.97991e-09	5
chr11:118617158_118947933	BCL9L	chr11	118617158	118947933	rs149114341	chr11:118783424	1.3559	KMT2A	ENSG00000118058	571	6.79706e-05	0.850212	3.55968e-06	0.044421	0.105295	1	0.411559	1.27262	Microglia	eQTL	pvalue	1	1
chr2:43313584_43361560	ZFP36L2	chr2	43313584	43361560	rs12478539	chr2:43355324	1.1311	COX7A2L	ENSG00000115944	171	5.86103e-06	0.878281	1.10595e-07	0.0164675	0.105245	-1	0.187135	0.421279	Microglia	eQTL	pvalue	0.000410249	10
chr17:45312813_45874509	NPEPPS	chr17	45312813	45874509	rs11079784	chr17:45702280	1.1131	MRPL10	ENSG00000159111	875	1.58782e-06	0.822848	1.39127e-07	0.071994	0.105156	1	0.728	1.22952	Endothelial cells	eQTL	pvalue	0.288891	5
chr1:2407781_2779397	PRXL2B	chr1	2407781	2779397	rs6670198	chr1:2520527	0.865	GABRD	ENSG00000187730	388	1.19183e-11	0.86178	4.59615e-13	0.0331286	0.105091	1	0.884021	4.30402	Inhibitory neurons	eQTL	pvalue	0.923499	1
chr16:29841225_30438138	TBX6	chr16	29841225	30438138	rs3809627	chr16:30103160	0.9076	KAT8	ENSG00000103510	142	0.118084	0.760248	0.00224402	0.0143423	0.105082	1	0.443662	1.00233	Pericytes	eQTL	pvalue	0.912576	3
chr16:57045349_57110366	NLRC5	chr16	57045349	57110366	rs8062446	chr16:57077094	1.0885	GNAO1	ENSG00000087258	166	0.289242	0.590053	0.00517541	0.0104528	0.105076	1	0.63253	1.40524	Pericytes	eQTL	pvalue	0.984288	1
chr15:79125587_79260741	RASGRF1	chr15	79125587	79260741	rs62013236	chr15:79247482	1.1334	IDH3A	ENSG00000166411	318	0.0557562	0.818125	0.00134936	0.0196945	0.105075	1	0.204403	2.31619	Excitatory neurons	eQTL	pvalue	0.230948	3
chr12:57855180_58473351	OS9	chr12	57855180	58473351	rs701006	chr12:58106836	1.1206	RBMS2	ENSG00000076067	56	0.0377682	0.852654	0.000196227	0.00432495	0.105056	-1	0.517857	0.592239	Inhibitory neurons	eQTL	pvalue	0.0029148	5
chr19:18164862_18409068	MPV17L2	chr19	18164862	18409068	rs4808760	chr19:18301979	0.8741	MAST3	ENSG00000099308	607	7.58348e-08	0.815083	7.44074e-09	0.079869	0.105048	-1	0.260297	0.941703	Oligodendrocytes	eQTL	pvalue	0.998925	1
chr14:103015542_103459588	TRAF3	chr14	103015542	103459588	rs12588969	chr14:103230758	0.9148	TRAF3	ENSG00000131323	564	0.000208874	0.815263	2.03902e-05	0.0794809	0.105027	1	0.473404	1.34621	Microglia	eQTL	pvalue	0.998406	1
chr19:10258259_10897760	TYK2	chr19	10258259	10897760	rs34536443	chr19:10463118	1.3037	ILF3	ENSG00000129351	1151	2.352e-05	0.815432	2.29706e-06	0.0795333	0.105009	-1	0.360556	0.669739	Pericytes	eQTL	pvalue	0.999997	1
chr19:10744807_11274530	SMARCA4	chr19	10744807	11274530	rs12609500	chr19:11173928	1.0997	ZNF439	ENSG00000171291	559	0.0247972	0.824397	0.00134188	0.0445066	0.104958	1	0.751342	1.53477	Oligodendrocytes	eQTL	pvalue	3.214e-08	9
chr4:121992040_122147741	TNIP3	chr4	121992040	122147741	rs17051321	chr4:122119449	0.9097	KIAA1109	ENSG00000138688	100	0.0161643	0.86944	0.000174188	0.00926417	0.104957	-1	0.94	0.583754	Inhibitory neurons	eQTL	pvalue	3.91298e-08	2
chr5:176525029_176837504	RGS14	chr5	176525029	176837504	rs67111717	chr5:176790162	1.1003	FAF2	ENSG00000113194	282	0.0347364	0.837065	0.000931356	0.0223386	0.104928	-1	0.280142	0.507975	Excitatory neurons	eQTL	pvalue	0.998047	1
chr16:29841225_30438138	TBX6	chr16	29841225	30438138	rs3809627	chr16:30103160	0.9076	DCTPP1	ENSG00000179958	408	0.0067875	0.859465	0.00022678	0.0286111	0.10491	-1	0.242647	0.0841517	Excitatory neurons	eQTL	pvalue	0.184698	5
chr2:231046312_231217225	SP140	chr2	231046312	231217225	rs35540610	chr2:231121829	1.1447	ITM2C	ENSG00000135916	404	6.55326e-07	0.848637	3.59586e-08	0.0464608	0.104902	-1	0.358911	0.902181	Inhibitory neurons	eQTL	pvalue	0.20853	3
chr1:32347320_33034616	LCK	chr1	32347320	33034616	rs79979643	chr1:32738415	0.8736	HDAC1	ENSG00000116478	432	0.0835773	0.776314	0.00343288	0.0317817	0.104894	-1	0.363426	0.422584	Oligodendrocytes	eQTL	pvalue	0.937917	2
chr19:6615889_6693163	TNFSF14	chr19	6615889	6693163	rs1077667	chr19:6668972	1.164	GTF2F1	ENSG00000125651	308	4.32484e-07	0.873683	1.06567e-08	0.0214232	0.104893	1	0.474026	1.18913	Excitatory neurons	eQTL	pvalue	0.0287353	5
chr12:6427052_6457062	TNFRSF1A	chr12	6427052	6457062	rs1800693	chr12:6440009	0.8808	VWF	ENSG00000110799	40	1.32891e-07	0.892157	4.64592e-10	0.00301419	0.104829	-1	0.15	0.324907	Pericytes	eQTL	pvalue	1.52411e-11	4
chr3:121369811_122211421	CD86	chr3	121369811	122211421	rs75937181	chr3:121783015	1.2386	FAM162A	ENSG00000114023	1719	8.00197e-08	0.768977	1.31459e-08	0.126225	0.104798	-1	0.499709	0.867575	Microglia	eQTL	pvalue	0.000629842	9
chr19:10258259_10897760	TYK2	chr19	10258259	10897760	rs34536443	chr19:10463118	1.3037	ZNF426	ENSG00000130818	738	2.41612e-05	0.837658	1.6627e-06	0.0575403	0.104775	1	0.45122	1.11351	Inhibitory neurons	eQTL	pvalue	5.94845e-13	8
chr5:158670938_158862238	IL12B	chr5	158670938	158862238	rs2546890	chr5:158759900	1.1241	RNF145	ENSG00000145860	322	1.25088e-06	0.872148	3.32642e-08	0.0230879	0.104763	-1	0.468944	0.756417	Microglia	eQTL	pvalue	0.663622	2
chr11:14376802_15361047	PDE3B	chr11	14376802	15361047	.	chr11:14868316	0.7068	COPB1	ENSG00000129083	1266	0.0392953	0.766597	0.00436215	0.0849947	0.104751	1	0.651659	2.14649	Inhibitory neurons	eQTL	pvalue	0.999763	1
chr2:112423188_113109590	MERTK	chr2	112423188	113109590	rs57116599	chr2:112770799	0.8869	SLC20A1	ENSG00000144136	1071	0.000139174	0.602251	6.76942e-05	0.292829	0.104713	1	0.492997	1.18219	Microglia	eQTL	pvalue	0.725657	3
chr5:141414305_141597351	NDFIP1	chr5	141414305	141597351	rs249677	chr5:141539339	0.9256	FGF1	ENSG00000113578	488	0.129587	0.722814	0.00653786	0.0363624	0.104699	1	0.831967	1.35317	OPCs / COPs	eQTL	pvalue	0.320472	5
chr20:44594575_44782428	CD40	chr20	44594575	44782428	rs6032662	chr20:44734310	1.1432	EYA2	ENSG00000064655	317	3.52961e-08	0.869279	1.06087e-09	0.0260225	0.104699	-1	0.381703	0.573949	Microglia	eQTL	pvalue	0.335504	3
chr17:40264534_40782389	STAT3	chr17	40264534	40782389	rs1026916	chr17:40529835	0.8784	VAT1	ENSG00000108828	556	7.43009e-09	0.852616	3.72945e-10	0.0426914	0.104693	-1	0.379496	0.413873	Pericytes	eQTL	pvalue	0.019956	5
chr11:14076321_14885062	RRAS2	chr11	14076321	14885062	rs61884005	chr11:14402930	1.1436	CALCB	ENSG00000175868	996	0.0219289	0.443655	0.0202459	0.4095	0.10467	-1	0.406627	0.916666	Astrocytes	eQTL	pvalue	0.0578762	8
chr21:34666160_35187100	IFNGR2	chr21	34666160	35187100	rs9808753	chr21:34787312	1.0846	TMEM50B	ENSG00000142188	668	0.00188888	0.00100235	0.583111	0.309329	0.104669	-1	0.218563	0.874455	Inhibitory neurons	eQTL	pvalue	0.298982	6
chr11:14376802_15361047	PDE3B	chr11	14376802	15361047	.	chr11:14868316	0.7068	COPB1	ENSG00000129083	1266	0.038729	0.755549	0.00493645	0.0961988	0.104587	-1	0.390995	0.85155	Astrocytes	eQTL	pvalue	0.999763	1
chr3:119102250_119275236	TIMMDC1	chr3	119102250	119275236	rs9843355	chr3:119228508	1.1432	TIMMDC1	ENSG00000113845	390	3.46652e-05	0.860092	1.42666e-06	0.035293	0.104579	-1	0.317949	0.899892	Endothelial cells	eQTL	pvalue	5.6765e-07	8
chr1:32347320_33034616	LCK	chr1	32347320	33034616	rs79979643	chr1:32738415	0.8736	ZBTB8OS	ENSG00000176261	432	0.0819232	0.76095	0.00511904	0.0474441	0.104564	-1	0.354167	0.874635	Microglia	eQTL	pvalue	0.955749	3
chr5:6633447_6821401	TENT4A	chr5	6633447	6821401	rs34681760	chr5:6712834	1.0835	NSUN2	ENSG00000037474	401	0.19332	0.575905	0.0317611	0.0945128	0.104501	-1	0.371571	0.977999	Microglia	eQTL	pvalue	0.961846	3
chr7:3099256_3199823	CARD11	chr7	3099256	3199823	rs10951042	chr7:3139417	1.0817	SDK1	ENSG00000146555	352	0.16177	0.695318	0.00726999	0.0311433	0.104499	-1	0.309659	0.779672	Pericytes	eQTL	pvalue	0.005016	2
chr18:56304778_56462884	MALT1	chr18	56304778	56462884	rs9955954	chr18:56348044	0.8958	SEC11C	ENSG00000166562	310	0.000890927	0.871096	2.41813e-05	0.0235386	0.104451	1	0.474194	1.89608	Excitatory neurons	eQTL	pvalue	0.694288	3
chr19:10423338_10625953	KEAP1	chr19	10423338	10625953	rs28834106	chr19:10592144	1.1381	EIF3G	ENSG00000130811	409	2.47893e-05	0.859374	1.04583e-06	0.0361516	0.104448	1	0.760391	2.86375	Excitatory neurons	eQTL	pvalue	0.983422	2
chr14:52228101_52368559	GNG2	chr14	52228101	52368559	rs11852059	chr14:52306091	0.908	TRIM9	ENSG00000100505	386	0.0646689	0.799363	0.00236822	0.0291688	0.104431	-1	0.735751	0.823989	OPCs / COPs	eQTL	pvalue	0.987914	1
chr19:6615889_6693163	TNFSF14	chr19	6615889	6693163	rs1077667	chr19:6668972	1.164	PNPLA6	ENSG00000032444	308	4.32812e-07	0.874345	1.0585e-08	0.0212789	0.104375	1	0.431818	1.0102	Pericytes	eQTL	pvalue	1.58992e-08	4
chr7:3099256_3199823	CARD11	chr7	3099256	3199823	rs10951042	chr7:3139417	1.0817	MAD1L1	ENSG00000002822	352	0.16028	0.688912	0.00878378	0.03765	0.104375	-1	0.556818	0.966282	OPCs / COPs	eQTL	pvalue	2.03781e-10	6
chr16:11031156_11498745	RMI2	chr16	11031156	11498745	rs34947566	chr16:11412926	1.1412	DEXI	ENSG00000182108	1413	5.09447e-19	0.765315	8.68146e-20	0.130313	0.104372	-1	0.416136	0.833265	Excitatory neurons	eQTL	pvalue	0.453688	9
chr20:44594575_44782428	CD40	chr20	44594575	44782428	rs6032662	chr20:44734310	1.1432	ZNF334	ENSG00000198185	317	3.51975e-08	0.86685	1.17416e-09	0.0288132	0.104336	-1	0.359621	0.820498	Astrocytes	eQTL	pvalue	4.08829e-08	7
chr1:160162872_160430469	VANGL2	chr1	160162872	160430469	rs3737798	chr1:160389984	1.0911	UFC1	ENSG00000143222	316	0.0329509	0.837799	0.000947075	0.0239757	0.104327	1	0.85443	1.04007	Astrocytes	eQTL	pvalue	0.0899542	5
chr16:11020235_11325215	CLEC16A	chr16	11020235	11325215	rs6498163	chr16:11213951	0.8293	SNX29	ENSG00000048471	630	5.57247e-19	0.837112	3.90518e-20	0.0585604	0.104327	1	0.639683	1.48288	Pericytes	eQTL	pvalue	1.78493e-06	4
chr19:16444965_16814328	EPS15L1	chr19	16444965	16814328	rs58166386	chr19:16559421	1.095	GTPBP3	ENSG00000130299	497	0.010028	0.835475	0.000596293	0.0495754	0.104326	1	0.804829	1.76552	Excitatory neurons	eQTL	pvalue	0.0447521	7
chr14:75945376_76028941	BATF	chr14	75945376	76028941	rs34695601	chr14:76014298	1.1157	ERG28	ENSG00000133935	167	0.0118119	0.872214	0.000157069	0.0114939	0.104323	-1	0.42515	0.705219	Endothelial cells	eQTL	pvalue	NA	5
chr17:73033162_73583027	GRB2	chr17	73033162	73583027	rs9900529	chr17:73335776	1.0994	NUP85	ENSG00000125450	1024	0.0254813	0.786504	0.00262975	0.081065	0.10432	-1	0.756836	0.939299	Astrocytes	eQTL	pvalue	0.999783	1
chr1:32347320_33034616	LCK	chr1	32347320	33034616	rs79979643	chr1:32738415	0.8736	KHDRBS1	ENSG00000121774	432	0.0839599	0.779867	0.00310645	0.0287502	0.104316	1	0.530093	1.07625	Excitatory neurons	eQTL	pvalue	0.946876	1
chr16:11020235_11325362	CLEC16A	chr16	11020235	11325362	rs2286974	chr16:11114512	0.8477	SNX29	ENSG00000048471	632	5.57163e-19	0.836986	3.91463e-20	0.0587023	0.104312	1	0.637658	1.48288	Pericytes	eQTL	pvalue	1.78493e-06	4
chr16:29841225_30438138	TBX6	chr16	29841225	30438138	rs3809627	chr16:30103160	0.9076	AC135050.3	ENSG00000260911	197	0.0168985	0.861124	0.000342017	0.0173244	0.104311	-1	0.126904	0.475433	Oligodendrocytes	eQTL	pvalue	NA	NA
chr14:103199716_103463149	TRAF3	chr14	103199716	103463149	rs12147246	chr14:103265844	0.9054	ZFYVE21	ENSG00000100711	317	0.000223003	0.870411	6.45194e-06	0.0250785	0.104281	-1	0.498423	0.967231	Astrocytes	eQTL	pvalue	0.713443	4
chr12:6427052_6457062	TNFRSF1A	chr12	6427052	6457062	rs1800693	chr12:6440009	0.8808	USP5	ENSG00000111667	40	1.32974e-07	0.892713	4.65328e-10	0.00301969	0.104267	1	0.625	69.7451	Excitatory neurons	eQTL	pvalue	0.99631	2
chr2:112425029_112642886	ANAPC1	chr2	112425029	112642886	rs71252597	chr2:112492986	0.8024	MERTK	ENSG00000153208	281	0.00036108	0.861083	1.4417e-05	0.0342767	0.104264	1	0.47331	1.57572	Microglia	eQTL	pvalue	9.66187e-08	5
chr3:101645933_101805935	ZPLD1	chr3	101645933	101805935	rs4325907	chr3:101749022	0.9055	RPL24	ENSG00000114391	440	0.000342427	0.861759	1.34063e-05	0.0336343	0.104251	1	0.815909	1.50019	Inhibitory neurons	eQTL	pvalue	0.8643	3
chr3:100568229_101346033	IMPG2	chr3	100568229	101346033	rs111430408	chr3:100848597	1.1813	RPL24	ENSG00000114391	1748	0.115679	0.5698	0.0355039	0.174777	0.10424	-1	0.597826	0.993914	Oligodendrocytes	eQTL	pvalue	0.8643	3
chr6:137876882_138124804	OLIG3	chr6	137876882	138124804	rs631204	chr6:137959455	1.1194	PEX7	ENSG00000112357	589	5.42736e-07	0.830637	4.26209e-08	0.0651255	0.104237	1	0.750424	1.30811	Oligodendrocytes	eQTL	pvalue	6.86128e-08	8
chr2:112423188_113109590	MERTK	chr2	112423188	113109590	rs57116599	chr2:112770799	0.8869	MIR4435-2HG	ENSG00000172965	1071	0.000181896	0.787122	2.5088e-05	0.108459	0.104212	1	0.543417	1.29956	Endothelial cells	eQTL	pvalue	NA	NA
chr7:2392233_2478020	CHST12	chr7	2392233	2478020	rs55858457	chr7:2443302	0.8931	MAFK	ENSG00000198517	146	0.00312327	0.881423	4.01121e-05	0.0112159	0.104197	-1	0.0410959	0.307292	Endothelial cells	eQTL	pvalue	0.557286	4
chr14:103015542_103459588	TRAF3	chr14	103015542	103459588	rs12588969	chr14:103230758	0.9148	ZFYVE21	ENSG00000100711	324	0.000222802	0.869624	6.67768e-06	0.0259597	0.104187	-1	0.503086	0.967231	Astrocytes	eQTL	pvalue	0.713443	4
chr22:40104694_40376383	ENTHD1	chr22	40104694	40376383	rs137955	chr22:40291807	1.064	RPS19BP1	ENSG00000187051	236	0.781229	0.0477132	0.063123	0.00375102	0.104184	-1	0.220339	0.661298	Astrocytes	eQTL	pvalue	0.00589798	9
chr16:29841225_30438138	TBX6	chr16	29841225	30438138	rs3809627	chr16:30103160	0.9076	KCTD13	ENSG00000174943	408	0.00672035	0.850962	0.000299762	0.0378531	0.104164	1	0.740196	1.48224	Excitatory neurons	eQTL	pvalue	0.791961	6
chr1:160613956_160649926	CD48	chr1	160613956	160649926	rs6427540	chr1:160634588	1.1225	NCSTN	ENSG00000162736	83	0.290814	0.595146	0.00328703	0.00662274	0.10413	-1	0.240964	0.952084	Excitatory neurons	eQTL	pvalue	0.999982	1
chr11:118617158_118947933	BCL9L	chr11	118617158	118947933	rs149114341	chr11:118783424	1.3559	CCDC84	ENSG00000186166	571	6.65119e-05	0.831966	5.11915e-06	0.0639291	0.104033	1	0.374781	1.11874	Inhibitory neurons	eQTL	pvalue	4.70437e-06	8
chr12:123192738_124002762	PITPNM2	chr12	123192738	124002762	rs7975763	chr12:123604053	0.886	GTF2H3	ENSG00000111358	809	0.000313223	0.809657	3.32958e-05	0.0859632	0.104033	1	0.388133	1.03729	Microglia	eQTL	pvalue	1.59171e-05	6
chr17:73033162_73583027	GRB2	chr17	73033162	73583027	rs9900529	chr17:73335776	1.0994	ARMC7	ENSG00000125449	1024	0.0254787	0.786422	0.00264184	0.0814386	0.104019	-1	0.193359	0.796265	Excitatory neurons	eQTL	pvalue	0.0149469	7
chr21:34666160_35187100	IFNGR2	chr21	34666160	35187100	rs9808753	chr21:34787312	1.0846	TMEM50B	ENSG00000142188	668	0.00434151	0.00230386	0.581091	0.308257	0.104007	-1	0.155689	0.882362	Astrocytes	eQTL	pvalue	0.298982	6
chr10:5989954_6190329	IL2RA	chr10	5989954	6190329	rs12722559	chr10:6070273	1.2494	TASOR2	ENSG00000108021	516	1.16584e-20	0.81109	1.22246e-21	0.0849437	0.103966	1	0.765504	1.67334	Excitatory neurons	eQTL	pvalue	NA	2
chr11:118462188_118773904	CXCR5	chr11	118462188	118773904	rs12365699	chr11:118743286	1.1546	VPS11	ENSG00000160695	599	6.2837e-05	0.854777	3.03698e-06	0.0412084	0.103949	1	0.661102	1.73715	OPCs / COPs	eQTL	pvalue	0.223659	3
chr16:1041953_1105201	SOX8	chr16	1041953	1105201	rs405343	chr16:1067832	0.8884	LMF1	ENSG00000103227	209	0.00322142	0.876059	6.20343e-05	0.0167662	0.103892	-1	0.454545	0.548871	Astrocytes	eQTL	pvalue	1.14509e-14	8
chr4:47709959_48262356	TXK	chr4	47709959	48262356	rs6837324	chr4:48127262	0.9173	FRYL	ENSG00000075539	1010	0.0165706	0.813182	0.00132786	0.065059	0.103861	1	0.656436	1.57622	Endothelial cells	eQTL	pvalue	1	2
chr14:69165341_69314956	ZFP36L1	chr14	69165341	69314956	rs12434551	chr14:69253364	1.1095	GALNT16	ENSG00000100626	398	4.76794e-05	0.864213	1.76696e-06	0.0319231	0.103815	-1	0.281407	0.86729	Pericytes	eQTL	pvalue	0.0168277	4
chr21:34666160_35187100	IFNGR2	chr21	34666160	35187100	rs9808753	chr21:34787312	1.0846	TMEM50B	ENSG00000142188	668	2.69981e-08	1.43268e-08	0.585561	0.31063	0.103809	-1	0.163174	0.924358	Oligodendrocytes	eQTL	pvalue	0.298982	6
chr6:135188731_135538639	MYB	chr6	135188731	135538639	rs2327586	chr6:135495226	1.1113	AHI1	ENSG00000135541	548	0.000558133	0.859732	2.33653e-05	0.0358874	0.103799	1	0.709854	3.23874	Excitatory neurons	eQTL	pvalue	3.25663e-14	6
chr1:160698276_160925186	SLAMF7	chr1	160698276	160925186	rs983494	chr1:160703965	1.1061	FCGR2B	ENSG00000072694	455	0.0470958	0.811923	0.00204777	0.0351994	0.103734	1	0.32967	1.11056	Microglia	eQTL	pvalue	0.0474026	4
chr3:119102250_119275236	TIMMDC1	chr3	119102250	119275236	rs9843355	chr3:119228508	1.1432	POGLUT1	ENSG00000163389	390	3.47792e-05	0.862922	1.34694e-06	0.0333158	0.103726	1	0.65641	1.17199	Astrocytes	eQTL	pvalue	0.000114466	5
chr6:127955546_128297436	PTPRK	chr6	127955546	128297436	rs802730	chr6:128280104	1.1211	PTPRK	ENSG00000152894	528	8.911e-05	0.850526	4.79424e-06	0.0456557	0.103725	1	0.598485	2.91354	Inhibitory neurons	eQTL	pvalue	0.980389	2
chr16:11020235_11325215	CLEC16A	chr16	11020235	11325215	rs6498163	chr16:11213951	0.8293	CLEC16A	ENSG00000038532	739	5.49911e-19	0.826103	4.67833e-20	0.0701764	0.103721	1	0.79161	2.70181	Inhibitory neurons	eQTL	pvalue	0.010139	2
chr19:18164862_18409068	MPV17L2	chr19	18164862	18409068	rs4808760	chr19:18301979	0.8741	KCNN1	ENSG00000105642	607	7.84129e-08	0.842793	4.98604e-09	0.0534869	0.10372	1	0.253707	1.28822	Inhibitory neurons	eQTL	pvalue	0.9317	2
chr6:137407099_137466087	IL22RA2	chr6	137407099	137466087	rs62420820	chr6:137438057	1.1471	TNFAIP3	ENSG00000118503	122	6.90751e-08	0.879847	1.2993e-09	0.0164462	0.103707	-1	0.122951	0.930006	Endothelial cells	eQTL	pvalue	0.999667	1
chr16:11020235_11325362	CLEC16A	chr16	11020235	11325362	rs2286974	chr16:11114512	0.8477	CLEC16A	ENSG00000038532	741	5.49795e-19	0.825928	4.69143e-20	0.0703732	0.103699	1	0.792173	2.70181	Inhibitory neurons	eQTL	pvalue	0.010139	2
chr19:6615889_6693163	TNFSF14	chr19	6615889	6693163	rs1077667	chr19:6668972	1.164	RPL36	ENSG00000130255	227	4.33479e-07	0.87507	1.0571e-08	0.0212361	0.103694	1	0.568282	2.18863	Microglia	eQTL	pvalue	0.623122	5
chr7:149128286_149433143	ZNF746	chr7	149128286	149433143	rs354033	chr7:149289464	1.114	ZNF398	ENSG00000197024	539	0.000545015	0.844237	3.33114e-05	0.0514961	0.103689	-1	0.601113	0.872575	Excitatory neurons	eQTL	pvalue	0.959344	3
chr11:118447156_118807735	CXCR5	chr11	118447156	118807735	rs6589706	chr11:118747813	1.088	VPS11	ENSG00000160695	648	6.26219e-05	0.851908	3.27343e-06	0.0444281	0.103598	1	0.665123	1.73715	OPCs / COPs	eQTL	pvalue	0.223659	3
chr17:37471330_38219005	IKZF3	chr17	37471330	38219005	rs9909593	chr17:37970149	0.9311	LASP1	ENSG00000002834	562	0.470941	0.372494	0.0296797	0.0233719	0.103513	1	0.398577	1.09019	Endothelial cells	eQTL	pvalue	0.866739	2
chr17:57475896_58223430	VMP1	chr17	57475896	58223430	rs2150879	chr17:57859210	1.1091	PTRH2	ENSG00000141378	755	1.72324e-05	0.819249	1.62711e-06	0.0772512	0.103481	1	0.745695	1.34635	Oligodendrocytes	eQTL	pvalue	0.336972	9
chr21:34666160_35187100	IFNGR2	chr21	34666160	35187100	rs9808753	chr21:34787312	1.0846	TMEM50B	ENSG00000142188	668	7.29856e-06	3.87305e-06	0.585775	0.310744	0.10347	-1	0.13024	0.877901	Excitatory neurons	eQTL	pvalue	0.298982	6
chr6:119066020_119449385	MCM9 - ASF1A	chr6	119066020	119449385	rs11542663	chr6:119215402	1.0833	CEP85L	ENSG00000111860	576	0.268023	0.550648	0.0255435	0.0523754	0.10341	1	0.170139	1.28077	Endothelial cells	eQTL	pvalue	0.00496391	4
chr12:6427052_6457062	TNFRSF1A	chr12	6427052	6457062	rs1800693	chr12:6440009	0.8808	GAPDH	ENSG00000111640	40	1.33024e-07	0.893049	5.43847e-10	0.00354769	0.103403	1	0.775	2.72142	Microglia	eQTL	pvalue	0.18046	4
chr16:11193828_11521191	RMI2	chr16	11193828	11521191	rs146566517	chr16:11353879	0.469	DEXI	ENSG00000182108	1188	7.26115e-19	0.804859	8.28848e-20	0.0917698	0.103371	1	0.644781	5.33141	Microglia	eQTL	pvalue	0.453688	9
chr11:118462188_118773904	CXCR5	chr11	118462188	118773904	rs12365699	chr11:118743286	1.1546	UBE4A	ENSG00000110344	599	6.27016e-05	0.852935	3.2196e-06	0.0436932	0.103306	-1	0.442404	0.708653	Pericytes	eQTL	pvalue	0.937619	2
chr6:36345180_36612323	ETV7	chr6	36345180	36612323	rs1076928	chr6:36348689	0.9266	STK38	ENSG00000112079	449	0.126897	0.733349	0.00539324	0.0310648	0.103296	-1	0.0824053	0.768375	Microglia	eQTL	pvalue	0.853295	4
chr19:16444965_16814328	EPS15L1	chr19	16444965	16814328	rs58166386	chr19:16559421	1.095	C19orf44	ENSG00000105072	498	0.0101844	0.848511	0.000452154	0.0375677	0.103285	-1	0.279116	0.811653	Astrocytes	eQTL	pvalue	4.21594e-07	7
chr16:1041953_1105201	SOX8	chr16	1041953	1105201	rs405343	chr16:1067832	0.8884	NPRL3	ENSG00000103148	209	0.00321613	0.874621	6.95691e-05	0.0188159	0.103277	1	0.92823	1.60519	OPCs / COPs	eQTL	pvalue	0.468163	3
chr9:100551768_100895720	TRIM14	chr9	100551768	100895720	rs7855251	chr9:100868189	1.1164	XPA	ENSG00000136936	553	0.0106918	0.848784	0.000465109	0.0368199	0.103239	-1	0.19349	0.938072	Excitatory neurons	eQTL	pvalue	6.1166e-05	6
chr10:94171083_94501355	HHEX	chr10	94171083	94501355	rs1112718	chr10:94479107	1.1114	BTAF1	ENSG00000095564	426	8.14639e-05	0.862881	3.20047e-06	0.0337967	0.103238	1	0.657277	1.38407	OPCs / COPs	eQTL	pvalue	1	1
chr1:85609016_85939177	SYDE2	chr1	85609016	85939177	rs11161550	chr1:85682020	0.9597	CCN1	ENSG00000142871	731	1.30533e-05	0.841378	8.61581e-07	0.0554318	0.103176	1	0.500684	1.39468	Endothelial cells	eQTL	pvalue	NA	3
chr10:6038478_6185310	IL2RA	chr10	6038478	6185310	rs11256593	chr10:6117322	1.2048	TASOR2	ENSG00000108021	366	1.24825e-20	0.86842	4.10047e-22	0.0284243	0.103156	-1	0.224044	0.360707	Endothelial cells	eQTL	pvalue	NA	2
chr22:50935082_51045816	ODF3B	chr22	50935082	51045816	rs140522	chr22:50971266	0.8953	BRD1	ENSG00000100425	283	0.00014759	0.87476	3.7192e-06	0.0219405	0.103148	-1	0.731449	0.879835	Endothelial cells	eQTL	pvalue	0.994535	1
chr6:159323833_159522796	TAGAP	chr6	159323833	159522796	rs1738074	chr6:159465977	0.8925	RSPH3	ENSG00000130363	474	3.41425e-06	0.861647	1.3991e-07	0.0352056	0.103143	1	0.654008	2.38319	Inhibitory neurons	eQTL	pvalue	0.00139623	6
chr8:128763162_128873806	MYC	chr8	128763162	128873806	rs6990534	chr8:128814091	0.8984	PVT1	ENSG00000249859	190	0.00204377	0.877547	4.03677e-05	0.0172298	0.103139	1	0.373684	1.28128	OPCs / COPs	eQTL	pvalue	NA	NA
chr15:79125587_79260741	RASGRF1	chr15	79125587	79260741	rs62013236	chr15:79247482	1.1334	IDH3A	ENSG00000166411	318	0.0558153	0.818992	0.00141445	0.0206515	0.103127	1	0.569182	2.10654	Inhibitory neurons	eQTL	pvalue	0.230948	3
chr11:118462188_118773904	CXCR5	chr11	118462188	118773904	rs12365699	chr11:118743286	1.1546	KMT2A	ENSG00000118058	599	6.31524e-05	0.859067	2.78219e-06	0.0377433	0.103123	1	0.170284	1.27262	Microglia	eQTL	pvalue	1	1
chr1:85416840_86010196	BCL10	chr1	85416840	86010196	rs35486093	chr1:85729820	0.8357	C1orf52	ENSG00000162642	1274	1.24809e-05	0.804481	1.43489e-06	0.092386	0.10312	1	0.534537	1.1	Excitatory neurons	eQTL	pvalue	0.359077	7
chr6:137679234_138285603	TNFAIP3	chr6	137679234	138285603	rs17780048	chr6:138179146	1.254	ARFGEF3	ENSG00000112379	1368	5.16587e-07	0.790667	6.95001e-08	0.106271	0.103061	-1	0.328947	0.722799	Inhibitory neurons	eQTL	pvalue	NA	1
chr3:32910542_33078540	TRIM71	chr3	32910542	33078540	rs11919880	chr3:32962051	1.0732	CNOT10	ENSG00000182973	299	0.431366	0.426813	0.0195425	0.0192332	0.103045	-1	0.35786	0.980198	Astrocytes	eQTL	pvalue	0.999834	2
chr19:45110119_45187302	PVR	chr19	45110119	45187302	rs7260482	chr19:45143942	0.9152	MARK4	ENSG00000007047	98	0.177202	0.710244	0.00191993	0.00759226	0.103042	-1	0.285714	0.723641	Pericytes	eQTL	pvalue	0.999932	1
chr16:1041953_1105201	SOX8	chr16	1041953	1105201	rs405343	chr16:1067832	0.8884	C16orf91	ENSG00000174109	209	0.00321927	0.875475	6.7374e-05	0.0182192	0.103019	-1	0.253589	0.430842	Excitatory neurons	eQTL	pvalue	3.85106e-07	10
chr2:112425029_112642886	ANAPC1	chr2	112425029	112642886	rs71252597	chr2:112492986	0.8024	TTL	ENSG00000114999	281	0.000365339	0.871241	1.06838e-05	0.0253751	0.103008	-1	0.160142	0.518449	Microglia	eQTL	pvalue	0.984658	3
chr2:43313584_43361560	ZFP36L2	chr2	43313584	43361560	rs12478539	chr2:43355324	1.1311	DYNC2LI1	ENSG00000138036	171	5.88368e-06	0.881676	1.03086e-07	0.0153446	0.102974	-1	0.280702	0.938279	Excitatory neurons	eQTL	pvalue	8.37969e-05	7
chr19:49738081_49925208	CD37	chr19	49738081	49925208	rs1465697	chr19:49837246	0.8831	CYTH2	ENSG00000105443	374	6.28781e-06	0.852997	3.25282e-07	0.0440244	0.102972	-1	0.245989	0.500964	OPCs / COPs	eQTL	pvalue	0.863501	3
chr18:56304778_56462884	MALT1	chr18	56304778	56462884	rs9955954	chr18:56348044	0.8958	ATP8B1	ENSG00000081923	310	0.000892849	0.872975	2.38315e-05	0.0231981	0.10291	1	0.603226	1.13214	Inhibitory neurons	eQTL	pvalue	3.66504e-07	3
chr11:118447156_118807735	CXCR5	chr11	118447156	118807735	rs6589706	chr11:118747813	1.088	UBE4A	ENSG00000110344	648	6.2425e-05	0.849229	3.52491e-06	0.04785	0.102855	1	0.436728	1.11502	Pericytes	eQTL	pvalue	0.937619	2
chr6:36345180_36612323	ETV7	chr6	36345180	36612323	rs1076928	chr6:36348689	0.9266	CPNE5	ENSG00000124772	449	0.126551	0.73135	0.00581081	0.0334785	0.102811	-1	0.164811	0.714896	Inhibitory neurons	eQTL	pvalue	0.0778898	3
chr12:123192738_124002762	PITPNM2	chr12	123192738	124002762	rs7975763	chr12:123604053	0.886	DENR	ENSG00000139726	809	0.000319735	0.826491	2.72572e-05	0.070355	0.102807	1	0.270705	1.16502	Pericytes	eQTL	pvalue	0.846253	3
chr19:10423338_10625953	KEAP1	chr19	10423338	10625953	rs28834106	chr19:10592144	1.1381	SMARCA4	ENSG00000127616	409	2.48409e-05	0.861165	1.04215e-06	0.0360255	0.102783	1	0.645477	1.0128	Pericytes	eQTL	pvalue	1	1
chr8:79005727_79716536	PKIA	chr8	79005727	79716536	rs28703878	chr8:79417222	0.8749	IL7	ENSG00000104432	1270	0.000127366	0.790759	1.71463e-05	0.106351	0.102745	-1	0.852756	0.232424	OPCs / COPs	eQTL	pvalue	0.879874	2
chr11:118447156_118807735	CXCR5	chr11	118447156	118807735	rs6589706	chr11:118747813	1.088	KMT2A	ENSG00000118058	648	6.28909e-05	0.855567	3.07014e-06	0.0416635	0.102704	1	0.220679	1.45722	Microglia	eQTL	pvalue	1	1
chr19:6615889_6693163	TNFSF14	chr19	6615889	6693163	rs1077667	chr19:6668972	1.164	RPL36	ENSG00000130255	227	4.36063e-07	0.880285	8.48027e-09	0.0170165	0.102698	-1	0.092511	0.470506	Excitatory neurons	eQTL	pvalue	0.623122	5
chr5:133418739_133782153	TCF7	chr5	133418739	133782153	rs244656	chr5:133449827	1.1168	C5orf24	ENSG00000181904	484	0.157427	0.651564	0.0172076	0.0711166	0.102684	-1	0.183884	0.776508	Microglia	eQTL	pvalue	0.640814	4
chr16:79108045_79129738	WWOX	chr16	79108045	79129738	rs12925972	chr16:79111297	1.0992	WWOX	ENSG00000186153	75	0.0141695	0.877087	9.80385e-05	0.00596589	0.10268	1	0.16	1.38421	Excitatory neurons	eQTL	pvalue	1.93855e-08	9
chr20:62214158_62483911	SLC2A4RG	chr20	62214158	62483911	rs6742	chr20:62374441	1.1727	DNAJC5	ENSG00000101152	812	0.0225206	0.816562	0.001566	0.0566782	0.102674	1	0.801724	2.08434	Microglia	eQTL	pvalue	0.858492	3
chr16:29841225_30438138	TBX6	chr16	29841225	30438138	rs3809627	chr16:30103160	0.9076	RNF40	ENSG00000103549	408	0.00675997	0.85598	0.000271817	0.0343161	0.102672	-1	0.727941	0.927331	Excitatory neurons	eQTL	pvalue	0.999995	1
chr12:94644704_94880742	PLXNC1	chr12	94644704	94880742	rs61708525	chr12:94661453	1.0832	NR2C1	ENSG00000120798	364	0.533222	0.314622	0.0312119	0.0183136	0.10263	-1	0.217033	0.699667	Microglia	eQTL	pvalue	0.982333	2
chr19:47540310_47753426	SAE1	chr19	47540310	47753426	rs11083862	chr19:47638539	1.106	CALM3	ENSG00000160014	188	0.00133161	0.847878	7.57479e-05	0.0481284	0.102586	-1	0.239362	0.470298	OPCs / COPs	eQTL	pvalue	0.580172	2
chr11:46876450_47860184	MYBPC3	chr11	46876450	47860184	rs2269434	chr11:47360412	0.9175	NDUFS3	ENSG00000213619	1156	0.022911	0.683511	0.00619804	0.184806	0.102575	-1	0.341696	0.815184	Oligodendrocytes	eQTL	pvalue	0.047137	6
chr19:10423338_10625953	KEAP1	chr19	10423338	10625953	rs28834106	chr19:10592144	1.1381	ILF3	ENSG00000129351	409	2.48136e-05	0.860216	1.07631e-06	0.0372102	0.102548	1	0.239609	1.01488	Microglia	eQTL	pvalue	0.999997	1
chr6:159323833_159522796	TAGAP	chr6	159323833	159522796	rs1738074	chr6:159465977	0.8925	SERAC1	ENSG00000122335	474	3.41659e-06	0.862238	1.39949e-07	0.0352161	0.102542	-1	0.421941	0.604966	Endothelial cells	eQTL	pvalue	0.00240098	4
chr12:123192738_124002762	PITPNM2	chr12	123192738	124002762	rs7975763	chr12:123604053	0.886	VPS37B	ENSG00000139722	809	0.000315814	0.816354	3.12869e-05	0.0807718	0.102527	1	0.823239	1.84877	Microglia	eQTL	pvalue	0.67681	5
chr5:133827615_134321836	JADE2	chr5	133827615	134321836	rs2084007	chr5:133891282	1.0826	JADE2	ENSG00000043143	373	0.109691	0.7576	0.00383203	0.0263642	0.102513	1	0.742627	1.68116	Microglia	eQTL	pvalue	NA	1
chr1:160162872_160430469	VANGL2	chr1	160162872	160430469	rs3737798	chr1:160389984	1.0911	F11R	ENSG00000158769	316	0.0331065	0.841757	0.000860736	0.0217823	0.102493	1	0.762658	1.09581	Microglia	eQTL	pvalue	5.54288e-05	6
chr1:2407781_2779397	PRXL2B	chr1	2407781	2779397	rs6670198	chr1:2520527	0.865	PRKCZ	ENSG00000067606	388	1.19313e-11	0.862725	4.82508e-13	0.0347865	0.102488	-1	0.0773196	0.683322	Microglia	eQTL	pvalue	0.266924	2
chr19:49738081_49925208	CD37	chr19	49738081	49925208	rs1465697	chr19:49837246	0.8831	MED25	ENSG00000104973	374	6.40689e-06	0.869152	2.09843e-07	0.0283647	0.102477	-1	0.390374	0.876819	OPCs / COPs	eQTL	pvalue	0.00112988	4
chr2:191907655_192030391	STAT4	chr2	191907655	192030391	rs6738544	chr2:191989356	1.0684	MYO1B	ENSG00000128641	187	0.505209	0.367385	0.0145193	0.0104559	0.102431	1	0.68984	1.46209	Endothelial cells	eQTL	pvalue	0.878004	3
chr19:49738081_49925208	CD37	chr19	49738081	49925208	rs1465697	chr19:49837246	0.8831	VRK3	ENSG00000105053	374	6.35931e-06	0.862698	2.57803e-07	0.0348708	0.102425	-1	0.435829	0.745991	Excitatory neurons	eQTL	pvalue	1.57414e-06	7
chr17:40264534_40782389	STAT3	chr17	40264534	40782389	rs1026916	chr17:40529835	0.8784	EIF1	ENSG00000173812	556	7.45783e-09	0.855799	3.65049e-10	0.0417876	0.102413	-1	0.348921	0.420316	Excitatory neurons	eQTL	pvalue	0.764132	3
chr11:65354926_66061233	TSGA10IP	chr11	65354926	66061233	rs531612	chr11:65705432	0.9155	EHD1	ENSG00000110047	489	0.0856584	0.772913	0.003908	0.0351603	0.102361	-1	0.282209	0.665135	Astrocytes	eQTL	pvalue	0.894832	2
chr10:75154043_75706194	PLAU	chr10	75154043	75706194	rs17741873	chr10:75653800	1.0931	ZSWIM8	ENSG00000214655	387	0.404746	0.417765	0.0370217	0.0381102	0.102357	1	0.906977	1.26862	Oligodendrocytes	eQTL	pvalue	1	1
chr22:50935082_51045816	ODF3B	chr22	50935082	51045816	rs140522	chr22:50971266	0.8953	SHANK3	ENSG00000251322	283	0.000147638	0.875045	3.80551e-06	0.0224528	0.10235	1	0.710247	1.17875	Endothelial cells	eQTL	pvalue	0.99984	1
chr1:85609016_85939177	SYDE2	chr1	85609016	85939177	rs11161550	chr1:85682020	0.9597	DDAH1	ENSG00000153904	731	1.28237e-05	0.826581	1.10412e-06	0.0710662	0.102339	1	0.615595	1.1889	OPCs / COPs	eQTL	pvalue	0.168277	6
chr2:112423188_113109590	MERTK	chr2	112423188	113109590	rs57116599	chr2:112770799	0.8869	ANAPC1	ENSG00000153107	1071	0.000183665	0.794777	2.37544e-05	0.10269	0.102326	-1	0.482726	0.633823	Oligodendrocytes	eQTL	pvalue	NA	2
chr17:40264534_40782389	STAT3	chr17	40264534	40782389	rs1026916	chr17:40529835	0.8784	JUP	ENSG00000173801	556	7.31005e-09	0.838841	5.136e-10	0.0588342	0.102324	1	0.803957	1.73296	Oligodendrocytes	eQTL	pvalue	0.0375345	4
chr16:1041953_1105201	SOX8	chr16	1041953	1105201	rs405343	chr16:1067832	0.8884	CAPN15	ENSG00000103326	209	0.00320877	0.872619	8.06351e-05	0.0218263	0.102266	-1	0.248804	0.942952	OPCs / COPs	eQTL	pvalue	0.96521	2
chr4:40261293_40365013	CHRNA9	chr4	40261293	40365013	rs13136820	chr4:40307564	1.0886	RHOH	ENSG00000168421	291	0.366215	0.416443	0.0539038	0.0611947	0.102244	1	0.487973	1.12086	Microglia	eQTL	pvalue	0.123279	6
chr12:6427052_6457062	TNFRSF1A	chr12	6427052	6457062	rs1800693	chr12:6440009	0.8808	VAMP1	ENSG00000139190	40	1.33085e-07	0.893461	6.57324e-10	0.00431069	0.102229	-1	0.2	0.281829	Excitatory neurons	eQTL	pvalue	0.673787	7
chr17:57475896_58223430	VMP1	chr17	57475896	58223430	rs2150879	chr17:57859210	1.1091	DHX40	ENSG00000108406	755	1.74814e-05	0.831085	1.40483e-06	0.0666847	0.102212	1	0.757616	1.14649	Oligodendrocytes	eQTL	pvalue	0.996354	2
chr17:73033162_73583027	GRB2	chr17	73033162	73583027	rs9900529	chr17:73335776	1.0994	NUP85	ENSG00000125450	1024	0.0245364	0.757336	0.00364165	0.1123	0.102186	1	0.788086	1.26378	Endothelial cells	eQTL	pvalue	0.999783	1
chr11:65354926_66061233	TSGA10IP	chr11	65354926	66061233	rs531612	chr11:65705432	0.9155	RBM14-RBM4	ENSG00000248643	929	0.00343124	0.826195	0.000282442	0.0679059	0.102185	-1	0.250807	0.653079	Endothelial cells	eQTL	pvalue	0.918848	1
chr12:123192738_124002762	PITPNM2	chr12	123192738	124002762	rs7975763	chr12:123604053	0.886	DENR	ENSG00000139726	809	0.000307295	0.794335	3.99474e-05	0.103159	0.102159	1	0.724351	4.16813	Excitatory neurons	eQTL	pvalue	0.846253	3
chr16:1041953_1105201	SOX8	chr16	1041953	1105201	rs405343	chr16:1067832	0.8884	FAM173A	ENSG00000103254	209	0.00319635	0.869242	9.35968e-05	0.0253514	0.102117	1	0.688995	1.12537	Astrocytes	eQTL	pvalue	0.00048241	9
chr19:10423338_10625953	KEAP1	chr19	10423338	10625953	rs28834106	chr19:10592144	1.1381	COL5A3	ENSG00000080573	409	2.50808e-05	0.86948	8.21957e-07	0.0283928	0.102102	-1	0.315403	0.339406	OPCs / COPs	eQTL	pvalue	7.11903e-07	4
chr20:62214158_62483911	SLC2A4RG	chr20	62214158	62483911	rs6742	chr20:62374441	1.1727	ARFRP1	ENSG00000101246	812	0.0223671	0.810997	0.00173573	0.0628329	0.102068	1	0.67734	1.85196	Oligodendrocytes	eQTL	pvalue	0.135718	4
chr4:40261293_40365013	CHRNA9	chr4	40261293	40365013	rs13136820	chr4:40307564	1.0886	UBE2K	ENSG00000078140	291	0.406941	0.462755	0.0132691	0.0149869	0.102048	1	0.580756	1.33938	Excitatory neurons	eQTL	pvalue	0.962613	1
chr1:160613956_160649926	CD48	chr1	160613956	160649926	rs6427540	chr1:160634588	1.1225	AL591806.3	ENSG00000270149	83	0.292071	0.597719	0.00272159	0.00546768	0.102021	1	0.807229	1.50322	Excitatory neurons	eQTL	pvalue	NA	NA
chr1:160162872_160430469	VANGL2	chr1	160162872	160430469	rs3737798	chr1:160389984	1.0911	UFC1	ENSG00000143222	316	0.0330152	0.839436	0.000969893	0.0245582	0.102021	1	0.743671	2.91674	Microglia	eQTL	pvalue	0.0899542	5
chr10:5989954_6190329	IL2RA	chr10	5989954	6190329	rs12722559	chr10:6070273	1.2494	TASOR2	ENSG00000108021	516	1.23448e-20	0.858838	5.64109e-22	0.0391437	0.102018	-1	0.310078	0.67588	Endothelial cells	eQTL	pvalue	NA	2
chr17:73033162_73583027	GRB2	chr17	73033162	73583027	rs9900529	chr17:73335776	1.0994	SUMO2	ENSG00000188612	1024	0.0250022	0.771715	0.00318185	0.0981087	0.101992	1	0.547852	1.34088	Excitatory neurons	eQTL	pvalue	0.850516	3
chr3:121334409_121729409	IQCB1	chr3	121334409	121729409	rs2331964	chr3:121542898	1.1042	KPNA1	ENSG00000114030	867	7.67798e-05	0.812018	8.13819e-06	0.085967	0.10193	-1	0.170704	0.813844	Pericytes	eQTL	pvalue	0.993001	1
chr13:50638834_51060809	KCNRG	chr13	50638834	51060809	rs9591325	chr13:50811220	1.2366	TRIM13	ENSG00000204977	556	0.30104	0.527511	0.0253	0.0442312	0.101918	1	0.678058	1.34199	Astrocytes	eQTL	pvalue	0.505142	3
chr19:10258259_10897760	TYK2	chr19	10258259	10897760	rs34536443	chr19:10463118	1.3037	CARM1	ENSG00000142453	1151	2.33988e-05	0.811229	2.50743e-06	0.0868299	0.101915	1	0.444831	2.31067	OPCs / COPs	eQTL	pvalue	0.999358	1
chr1:85609016_85939177	SYDE2	chr1	85609016	85939177	rs11161550	chr1:85682020	0.9597	SYDE2	ENSG00000097096	731	1.2394e-05	0.798882	1.54101e-06	0.099227	0.101877	-1	0.426813	0.955466	Excitatory neurons	eQTL	pvalue	3.19709e-12	6
chr5:6633447_6821401	TENT4A	chr5	6633447	6821401	rs34681760	chr5:6712834	1.0835	MED10	ENSG00000133398	401	0.215219	0.641143	0.0105293	0.0312651	0.101844	-1	0.723192	0.975532	Oligodendrocytes	eQTL	pvalue	0.0397211	7
chr19:10423338_10625953	KEAP1	chr19	10423338	10625953	rs28834106	chr19:10592144	1.1381	SMARCA4	ENSG00000127616	409	2.50001e-05	0.866683	9.10642e-07	0.0314676	0.101824	1	0.618582	1.14606	Endothelial cells	eQTL	pvalue	1	1
chr19:45110119_45187302	PVR	chr19	45110119	45187302	rs7260482	chr19:45143942	0.9152	LYPD5	ENSG00000159871	98	0.17782	0.712723	0.00154813	0.00610325	0.101806	1	0.244898	1.65728	Excitatory neurons	eQTL	pvalue	9.44505e-05	8
chr19:10744807_11274530	SMARCA4	chr19	10744807	11274530	rs12609500	chr19:11173928	1.0997	CDKN2D	ENSG00000129355	784	0.0241387	0.821929	0.0014913	0.0506773	0.101764	-1	0.622449	0.638254	Pericytes	eQTL	pvalue	0.147287	8
chr3:169388322_169601046	LRRIQ4	chr3	169388322	169601046	rs10936602	chr3:169536637	1.1145	SEC62	ENSG00000008952	226	0.0011557	0.87881	2.41324e-05	0.0182488	0.101762	-1	0.128319	0.546432	Astrocytes	eQTL	pvalue	0.967258	2
chr11:118000454_118904452	PHLDB1	chr11	118000454	118904452	rs34026809	chr11:118480695	0.8643	CCDC84	ENSG00000186166	1504	5.76269e-05	0.784	8.40175e-06	0.114202	0.101732	1	0.315824	1.7317	Inhibitory neurons	eQTL	pvalue	4.70437e-06	8
chr6:90804863_91086379	BACH2	chr6	90804863	91086379	rs72928038	chr6:90976768	0.8517	UBE2J1	ENSG00000198833	342	2.62167e-05	0.869659	8.66167e-07	0.0286307	0.101684	1	0.230994	1.24787	OPCs / COPs	eQTL	pvalue	0.857925	3
chr6:135188731_135538639	MYB	chr6	135188731	135538639	rs2327586	chr6:135495226	1.1113	PDE7B	ENSG00000171408	548	0.000559222	0.861409	2.36741e-05	0.0363652	0.101643	1	0.594891	1.20436	OPCs / COPs	eQTL	pvalue	0.946452	2
chr11:46876450_47860184	MYBPC3	chr11	46876450	47860184	rs2269434	chr11:47360412	0.9175	MTCH2	ENSG00000109919	1156	0.024211	0.722296	0.00492844	0.14693	0.101634	1	0.647059	1.19326	Inhibitory neurons	eQTL	pvalue	0.166788	3
chr20:39597338_40270138	LPIN3	chr20	39597338	40270138	rs6072343	chr20:39968188	0.927	CHD6	ENSG00000124177	852	0.370881	0.442277	0.0389164	0.0463064	0.10162	1	0.701878	1.29877	Pericytes	eQTL	pvalue	1	1
chr4:108824655_109111753	LEF1	chr4	108824655	109111753	rs9992763	chr4:109058718	0.9139	SGMS2	ENSG00000164023	470	0.00268459	0.852842	0.000134817	0.0427271	0.101612	-1	0.161702	0.592575	Inhibitory neurons	eQTL	pvalue	0.0371284	3
chr16:29841225_30438138	TBX6	chr16	29841225	30438138	rs3809627	chr16:30103160	0.9076	FAM57B	ENSG00000149926	408	0.00678428	0.859058	0.000255847	0.032295	0.101607	1	0.730392	1.08279	Inhibitory neurons	eQTL	pvalue	0.285736	3
chr17:37869878_38507250	NR1D1	chr17	37869878	38507250	rs883871	chr17:38252660	0.9009	CDK12	ENSG00000167258	681	0.263986	0.569988	0.020428	0.0440059	0.101592	-1	0.372981	0.687252	Microglia	eQTL	pvalue	0.999992	1
chr19:10744807_11274530	SMARCA4	chr19	10744807	11274530	rs12609500	chr19:11173928	1.0997	SLC44A2	ENSG00000129353	784	0.0238437	0.811886	0.00179164	0.0609043	0.101575	1	0.25	1.00563	Inhibitory neurons	eQTL	pvalue	0.0414646	3
chr11:60760530_60835043	CD6	chr11	60760530	60835043	rs4939490	chr11:60793651	1.1464	MS4A14	ENSG00000166928	186	1.49161e-09	0.862448	6.24511e-11	0.0360077	0.101545	1	0.456989	1.15065	Microglia	eQTL	pvalue	2.18828e-16	9
chr1:2407781_2779397	PRXL2B	chr1	2407781	2779397	rs6670198	chr1:2520527	0.865	SLC35E2A	ENSG00000215790	275	1.56586e-11	0.874112	4.38157e-13	0.0243578	0.10153	-1	0.203636	0.793991	Astrocytes	eQTL	pvalue	NA	9
chr12:57855180_58473351	OS9	chr12	57855180	58473351	rs701006	chr12:58106836	1.1206	ATP5F1B	ENSG00000110955	167	0.000126217	0.880818	2.52638e-06	0.0175291	0.101524	-1	0.42515	0.508529	Oligodendrocytes	eQTL	pvalue	NA	2
chr5:133827615_134321836	JADE2	chr5	133827615	134321836	rs2084007	chr5:133891282	1.0826	UBE2B	ENSG00000119048	373	0.102015	0.704584	0.0116378	0.0802774	0.101486	-1	0.260054	0.752582	OPCs / COPs	eQTL	pvalue	0.320978	4
chr7:37359204_37459644	ELMO1	chr7	37359204	37459644	rs60600003	chr7:37382465	0.8747	STARD3NL	ENSG00000010270	372	0.0411923	0.821633	0.0017183	0.0341724	0.101284	1	0.680108	1.07224	Excitatory neurons	eQTL	pvalue	0.00554583	5
chr19:49738081_49925208	CD37	chr19	49738081	49925208	rs1465697	chr19:49837246	0.8831	BCAT2	ENSG00000105552	374	5.31144e-06	0.720545	1.31433e-06	0.178199	0.10125	1	0.68984	1.28857	Oligodendrocytes	eQTL	pvalue	1.71339e-11	7
chr7:149128286_149433143	ZNF746	chr7	149128286	149433143	rs354033	chr7:149289464	1.114	ZNF425	ENSG00000204947	539	0.000539906	0.836322	4.00177e-05	0.0618868	0.101211	1	0.597403	1.80177	Inhibitory neurons	eQTL	pvalue	3.18873e-14	9
chr12:9445978_9939813	CLECL1	chr12	9445978	9939813	rs7977720	chr12:9866349	0.903	MAGOHB	ENSG00000111196	572	4.35107e-05	0.84242	2.91446e-06	0.0563263	0.101207	1	0.713287	1.2169	Endothelial cells	eQTL	pvalue	0.041783	4
chr5:133827615_134321836	JADE2	chr5	133827615	134321836	rs2084007	chr5:133891282	1.0826	H2AFY	ENSG00000113648	373	0.109476	0.756118	0.00421182	0.0289885	0.101205	1	0.713137	1.08386	Microglia	eQTL	pvalue	0.79509	3
chr19:49738081_49925208	CD37	chr19	49738081	49925208	rs1465697	chr19:49837246	0.8831	SNRNP70	ENSG00000104852	374	6.36223e-06	0.863093	2.63884e-07	0.0356971	0.101203	-1	0.0935829	0.414457	Microglia	eQTL	pvalue	0.993095	1
chr7:37359204_37459644	ELMO1	chr7	37359204	37459644	rs60600003	chr7:37382465	0.8747	ELMO1	ENSG00000155849	372	0.0410243	0.818283	0.00189024	0.0376021	0.1012	-1	0.354839	0.915104	OPCs / COPs	eQTL	pvalue	0.993001	2
chr14:88217115_88715610	GPR65	chr14	88217115	88715610	rs116899835	chr14:88523488	1.3474	GALC	ENSG00000054983	1249	2.69988e-06	0.812831	2.85953e-07	0.0859886	0.101177	-1	0.453163	0.800103	Microglia	eQTL	pvalue	6.28347e-07	6
chr12:6427052_6457062	TNFRSF1A	chr12	6427052	6457062	rs1800693	chr12:6440009	0.8808	C1S	ENSG00000182326	40	1.33371e-07	0.895382	5.3023e-10	0.00345852	0.101159	1	0.95	1.26374	Pericytes	eQTL	pvalue	0.86341	4
chr19:10744807_11274530	SMARCA4	chr19	10744807	11274530	rs12609500	chr19:11173928	1.0997	C19orf66	ENSG00000130813	561	0.0245139	0.797443	0.00229781	0.0746472	0.101098	-1	0.217469	0.818111	Pericytes	eQTL	pvalue	0.930535	4
chr20:62214158_62483911	SLC2A4RG	chr20	62214158	62483911	rs6742	chr20:62374441	1.1727	YTHDF1	ENSG00000149658	812	0.022373	0.811209	0.00175601	0.0635693	0.101092	1	0.780788	1.06865	Microglia	eQTL	pvalue	0.98371	1
chr15:79125587_79260741	RASGRF1	chr15	79125587	79260741	rs62013236	chr15:79247482	1.1334	TBC1D2B	ENSG00000167202	318	0.05581	0.818915	0.00155386	0.0226991	0.101022	-1	0.0440252	0.823379	Oligodendrocytes	eQTL	pvalue	6.50997e-05	4
chr17:57475896_58223430	VMP1	chr17	57475896	58223430	rs2150879	chr17:57859210	1.1091	VMP1	ENSG00000062716	755	1.76783e-05	0.840446	1.23312e-06	0.058523	0.101012	-1	0.178808	0.572899	Oligodendrocytes	eQTL	pvalue	0.930656	2
chr16:1041953_1105201	SOX8	chr16	1041953	1105201	rs405343	chr16:1067832	0.8884	IFT140	ENSG00000187535	209	0.00323334	0.879301	6.06609e-05	0.0163956	0.101009	-1	0.717703	0.812708	Endothelial cells	eQTL	pvalue	9.1377e-18	5
chr12:123192738_124002762	PITPNM2	chr12	123192738	124002762	rs7975763	chr12:123604053	0.886	RILPL2	ENSG00000150977	809	0.000311287	0.804652	3.641e-05	0.094016	0.100984	1	0.688504	1.22663	Endothelial cells	eQTL	pvalue	0.0608722	7
chr17:37471330_38219005	IKZF3	chr17	37471330	38219005	rs9909593	chr17:37970149	0.9311	CDK12	ENSG00000167258	995	0.275236	0.534987	0.0301985	0.058597	0.100982	-1	0.341709	0.687252	Microglia	eQTL	pvalue	0.999992	1
chr19:18164862_18409068	MPV17L2	chr19	18164862	18409068	rs4808760	chr19:18301979	0.8741	USE1	ENSG00000053501	370	8.5836e-08	0.865514	3.33733e-09	0.0335505	0.100935	1	0.710811	4.73718	Excitatory neurons	eQTL	pvalue	0.0148417	6
chr19:10744807_11274530	SMARCA4	chr19	10744807	11274530	rs12609500	chr19:11173928	1.0997	PLPPR2	ENSG00000105520	784	0.0239382	0.815105	0.0017154	0.0583091	0.100932	1	0.770408	1.15033	Oligodendrocytes	eQTL	pvalue	NA	1
chr1:92929865_93512762	DIPK1A	chr1	92929865	93512762	rs1415069	chr1:93426869	0.9313	BTBD8	ENSG00000189195	868	2.87315e-10	0.834169	2.23972e-11	0.0649256	0.100906	-1	0.40553	0.205543	Inhibitory neurons	eQTL	pvalue	1.30362e-06	7
chr19:49738081_49925208	CD37	chr19	49738081	49925208	rs1465697	chr19:49837246	0.8831	PTOV1	ENSG00000104960	374	6.37895e-06	0.865361	2.49459e-07	0.0337404	0.100891	-1	0.393048	0.548468	Oligodendrocytes	eQTL	pvalue	0.358457	2
chr7:2392233_2478020	CHST12	chr7	2392233	2478020	rs55858457	chr7:2443302	0.8931	IQCE	ENSG00000106012	146	0.00314039	0.886256	3.46559e-05	0.00967942	0.10089	-1	0.136986	0.436745	Endothelial cells	eQTL	pvalue	1.34473e-25	9
chr8:79005727_79716536	PKIA	chr8	79005727	79716536	rs28703878	chr8:79417222	0.8749	STMN2	ENSG00000104435	317	0.000228155	0.871252	7.2659e-06	0.0276453	0.100867	1	0.864353	2.00631	Astrocytes	eQTL	pvalue	0.932288	1
chr14:103199716_103463149	TRAF3	chr14	103199716	103463149	rs12147246	chr14:103265844	0.9054	RCOR1	ENSG00000089902	317	0.000222677	0.869138	7.65575e-06	0.0297805	0.100851	-1	0.337539	0.877152	OPCs / COPs	eQTL	pvalue	0.994043	1
chr6:159323833_159522796	TAGAP	chr6	159323833	159522796	rs1738074	chr6:159465977	0.8925	GTF2H5	ENSG00000272047	474	3.42186e-06	0.863569	1.41503e-07	0.0356101	0.100818	1	0.656118	1.51289	Oligodendrocytes	eQTL	pvalue	0.04681	9
chr3:32910542_33078540	TRIM71	chr3	32910542	33078540	rs11919880	chr3:32962051	1.0732	FBXL2	ENSG00000153558	299	0.436122	0.431519	0.0159286	0.0156598	0.100771	-1	0.67893	0.969474	OPCs / COPs	eQTL	pvalue	0.216479	3
chr5:39923355_40842116	TTC33	chr5	39923355	40842116	rs11749040	chr5:40396425	0.8214	PRKAA1	ENSG00000132356	2288	1.59425e-12	0.754962	3.04966e-13	0.144317	0.100721	-1	0.184003	0.629587	Astrocytes	eQTL	pvalue	0.035101	3
chr16:1041953_1105201	SOX8	chr16	1041953	1105201	rs405343	chr16:1067832	0.8884	RHOT2	ENSG00000140983	209	0.00321217	0.873543	8.29496e-05	0.0224573	0.100705	1	0.473684	1.34068	Oligodendrocytes	eQTL	pvalue	9.27431e-12	8
chr12:9445978_9939813	CLECL1	chr12	9445978	9939813	rs7977720	chr12:9866349	0.903	RIMKLB	ENSG00000166532	629	0.000437444	0.851034	2.46446e-05	0.0478445	0.10066	1	0.378378	1.61139	Excitatory neurons	eQTL	pvalue	0.911253	3
chr19:47540310_47753426	SAE1	chr19	47540310	47753426	rs11083862	chr19:47638539	1.106	DACT3	ENSG00000197380	188	0.00137557	0.875868	3.48352e-05	0.02208	0.100642	1	0.696809	1.16823	OPCs / COPs	eQTL	pvalue	NA	4
chr1:160698276_160925186	SLAMF7	chr1	160698276	160925186	rs983494	chr1:160703965	1.1061	NIT1	ENSG00000158793	455	0.0470117	0.810473	0.0023023	0.0395905	0.100622	1	0.474725	1.83538	Excitatory neurons	eQTL	pvalue	0.000861525	7
chr5:6633447_6821401	TENT4A	chr5	6633447	6821401	rs34681760	chr5:6712834	1.0835	MED10	ENSG00000133398	401	0.215955	0.643336	0.0101096	0.030016	0.100583	-1	0.498753	0.923008	OPCs / COPs	eQTL	pvalue	0.0397211	7
chr3:101645933_101805935	ZPLD1	chr3	101645933	101805935	rs4325907	chr3:101749022	0.9055	NXPE3	ENSG00000144815	440	0.000342987	0.863167	1.43038e-05	0.0358967	0.100579	-1	0.304545	0.803427	Pericytes	eQTL	pvalue	0.4021	4
chr12:123192738_124002762	PITPNM2	chr12	123192738	124002762	rs7975763	chr12:123604053	0.886	EIF2B1	ENSG00000111361	809	0.000318328	0.822855	2.95601e-05	0.0763102	0.100487	1	0.737948	2.49198	Inhibitory neurons	eQTL	pvalue	0.104796	6
chr11:118617158_118947933	BCL9L	chr11	118617158	118947933	rs149114341	chr11:118783424	1.3559	ATP5MG	ENSG00000167283	571	6.85194e-05	0.857077	3.39974e-06	0.0424254	0.100425	-1	0.683012	0.644193	Astrocytes	eQTL	pvalue	NA	9
chr8:79005727_79716536	PKIA	chr8	79005727	79716536	rs28703878	chr8:79417222	0.8749	PKIA	ENSG00000171033	1270	0.000124347	0.772016	2.05393e-05	0.127419	0.10042	1	0.749606	2.67476	Excitatory neurons	eQTL	pvalue	0.254973	9
chr16:29841225_30438138	TBX6	chr16	29841225	30438138	rs3809627	chr16:30103160	0.9076	SETD1A	ENSG00000099381	297	0.0166038	0.860739	0.000422807	0.0218179	0.100416	1	0.962963	2.70116	Excitatory neurons	eQTL	pvalue	0.999996	1
chr17:34665281_34997201	ZNHIT3	chr17	34665281	34997201	rs4796224	chr17:34842521	0.9181	AATF	ENSG00000275700	145	0.0258998	0.861442	0.000361369	0.011919	0.100378	1	0.793103	1.28117	Microglia	eQTL	pvalue	1.62332e-07	NA
chr19:10423338_10625953	KEAP1	chr19	10423338	10625953	rs28834106	chr19:10592144	1.1381	ZNF562	ENSG00000171466	409	2.49416e-05	0.864654	1.01091e-06	0.0349451	0.100375	-1	0.393643	0.905961	Endothelial cells	eQTL	pvalue	0.13968	6
chr19:10744807_11274530	SMARCA4	chr19	10744807	11274530	rs12609500	chr19:11173928	1.0997	ZGLP1	ENSG00000220201	784	0.023887	0.813361	0.0017827	0.0606012	0.100368	-1	0.76148	0.773498	Excitatory neurons	eQTL	pvalue	0.437505	4
chr19:6615889_6693163	TNFSF14	chr19	6615889	6693163	rs1077667	chr19:6668972	1.164	PNPLA6	ENSG00000032444	308	4.28005e-07	0.864635	1.73773e-08	0.0350044	0.10036	1	0.538961	1.32668	Excitatory neurons	eQTL	pvalue	1.58992e-08	4
chr12:123192738_124002762	PITPNM2	chr12	123192738	124002762	rs7975763	chr12:123604053	0.886	RFLNA	ENSG00000178882	562	0.000332232	0.850733	1.90067e-05	0.0485694	0.100347	-1	0.153025	0.36438	Astrocytes	eQTL	pvalue	NA	8
chr14:103199716_103463149	TRAF3	chr14	103199716	103463149	rs12147246	chr14:103265844	0.9054	WDR20	ENSG00000140153	317	0.000222606	0.868862	7.8628e-06	0.0305892	0.100319	1	0.876972	1.20435	Excitatory neurons	eQTL	pvalue	0.939273	2
chr5:40288878_40610506	TTC33	chr5	40288878	40610506	rs6880809	chr5:40429250	0.973	CARD6	ENSG00000132357	772	1.78263e-12	0.844168	1.17462e-13	0.0555242	0.100308	-1	0.248705	0.29456	Endothelial cells	eQTL	pvalue	1.45631e-16	8
chr19:16444965_16814328	EPS15L1	chr19	16444965	16814328	rs58166386	chr19:16559421	1.095	AKAP8	ENSG00000105127	51	0.0423543	0.852378	0.000239716	0.00472397	0.100304	-1	0.235294	0.669598	OPCs / COPs	eQTL	pvalue	0.982555	2
chr12:6427052_6457062	TNFRSF1A	chr12	6427052	6457062	rs1800693	chr12:6440009	0.8808	LRRC23	ENSG00000010626	40	1.33548e-07	0.896568	4.87774e-10	0.00317439	0.100258	-1	0.35	0.201719	Excitatory neurons	eQTL	pvalue	0.000915909	7
chr17:57475896_58223430	VMP1	chr17	57475896	58223430	rs2150879	chr17:57859210	1.1091	VMP1	ENSG00000062716	755	1.75018e-05	0.832055	1.42547e-06	0.0676683	0.100257	1	0.810596	3.01107	Endothelial cells	eQTL	pvalue	0.930656	2
chr1:101212872_101621089	EXTL2	chr1	101212872	101621089	rs74449127	chr1:101290432	1.2177	DBT	ENSG00000137992	637	5.84769e-10	0.83512	4.53213e-11	0.064624	0.100256	-1	0.354788	0.424334	OPCs / COPs	eQTL	pvalue	0.000147622	5
chr6:137876882_138124804	OLIG3	chr6	137876882	138124804	rs631204	chr6:137959455	1.1194	HEBP2	ENSG00000051620	589	5.53086e-07	0.846478	3.49017e-08	0.0533155	0.100206	1	0.398981	1.52495	Astrocytes	eQTL	pvalue	0.000947406	9
chr19:18164862_18409068	MPV17L2	chr19	18164862	18409068	rs4808760	chr19:18301979	0.8741	SSBP4	ENSG00000130511	607	7.84956e-08	0.843681	5.23126e-09	0.0561261	0.100192	1	0.640857	1.01563	Inhibitory neurons	eQTL	pvalue	0.961659	3
chr3:100568229_101346033	IMPG2	chr3	100568229	101346033	rs111430408	chr3:100848597	1.1813	CEP97	ENSG00000182504	1748	0.124712	0.614295	0.0271571	0.133667	0.100169	1	0.529748	1.50485	Astrocytes	eQTL	pvalue	1.3265e-06	5
chr7:26663520_27203139	HOXA1	chr7	26663520	27203139	rs10951154	chr7:27135314	0.9187	CBX3	ENSG00000122565	926	0.421477	0.358046	0.0651076	0.055209	0.10016	-1	0.393089	0.839115	OPCs / COPs	eQTL	pvalue	0.6332	4
chr13:50699049_51121893	DLEU7	chr13	50699049	51121893	rs9568402	chr13:50961957	0.911	TRIM13	ENSG00000204977	649	0.295232	0.518589	0.0312523	0.0547961	0.100131	1	0.711864	1.34199	Astrocytes	eQTL	pvalue	0.505142	3
chr16:85964563_86021505	IRF8	chr16	85964563	86021505	rs35703946	chr16:86021505	1.1883	COX4I1	ENSG00000131143	272	0.00135443	0.874619	3.71543e-05	0.0238922	0.100097	-1	0.408088	0.297414	Microglia	eQTL	pvalue	0.722238	4
chr10:94171083_94501355	HHEX	chr10	94171083	94501355	rs1112718	chr10:94479107	1.1114	CPEB3	ENSG00000107864	426	8.13964e-05	0.862166	3.56689e-06	0.0376811	0.100068	-1	0.802817	0.919921	Excitatory neurons	eQTL	pvalue	0.994664	1
chr14:52228101_52368559	GNG2	chr14	52228101	52368559	rs11852059	chr14:52306091	0.908	TMX1	ENSG00000139921	386	0.0650934	0.804611	0.00227119	0.0279738	0.100051	-1	0.233161	0.858031	Endothelial cells	eQTL	pvalue	0.00332854	5
chr2:112423188_113109590	MERTK	chr2	112423188	113109590	rs57116599	chr2:112770799	0.8869	ANAPC1	ENSG00000153107	1071	0.000187678	0.812144	2.02703e-05	0.0876159	0.100032	-1	0.511671	0.497099	Microglia	eQTL	pvalue	NA	2
chr3:71421370_71686082	FOXP1 - AC097634.4	chr3	71421370	71686082	rs9878602	chr3:71535338	1.0872	RYBP	ENSG00000163602	343	0.0122603	0.860506	0.000383676	0.0268288	0.100021	1	0.758017	1.05675	Pericytes	eQTL	pvalue	NA	4
chr19:18164862_18409068	MPV17L2	chr19	18164862	18409068	rs4808760	chr19:18301979	0.8741	CRTC1	ENSG00000105662	607	7.95429e-08	0.854938	4.2002e-09	0.0450443	0.100017	-1	0.23888	0.434292	Astrocytes	eQTL	pvalue	0.980548	2
chr5:133418739_133782153	TCF7	chr5	133418739	133782153	rs244656	chr5:133449827	1.1168	TXNDC15	ENSG00000113621	484	0.163173	0.675346	0.0119822	0.0494925	0.100007	-1	0.239669	0.79231	Microglia	eQTL	pvalue	0.109183	5
chr19:18164862_18409068	MPV17L2	chr19	18164862	18409068	rs4808760	chr19:18301979	0.8741	RFXANK	ENSG00000064490	276	2.13879e-07	0.859483	1.01076e-08	0.040518	0.0999993	1	0.51087	1.57588	Endothelial cells	eQTL	pvalue	0.000671164	7
chr6:90804863_91086379	BACH2	chr6	90804863	91086379	rs72928038	chr6:90976768	0.8517	BACH2	ENSG00000112182	376	2.59326e-05	0.860236	1.20176e-06	0.0397649	0.0999716	1	0.691489	1.2993	Oligodendrocytes	eQTL	pvalue	0.87404	1
chr14:69165341_69314956	ZFP36L1	chr14	69165341	69314956	rs12434551	chr14:69253364	1.1095	EXD2	ENSG00000081177	398	4.8226e-05	0.874119	1.43238e-06	0.0258625	0.0999687	-1	0.168342	0.797415	Oligodendrocytes	eQTL	pvalue	1.11026e-08	7
chr1:92929865_93512762	DIPK1A	chr1	92929865	93512762	rs1415069	chr1:93426869	0.9313	CDC7	ENSG00000097046	45	7.91297e-08	0.89704	2.7864e-10	0.00305885	0.099901	1	0.866667	2.41959	Inhibitory neurons	eQTL	pvalue	0.352414	5
chr19:18164862_18409068	MPV17L2	chr19	18164862	18409068	rs4808760	chr19:18301979	0.8741	UBA52	ENSG00000221983	607	7.89117e-08	0.848154	4.84276e-09	0.0519507	0.0998955	1	0.802306	6.21778	Inhibitory neurons	eQTL	pvalue	0.4468	4
chr1:120135045_120341256	PHGDH	chr1	120135045	120341256	rs483180	chr1:120267505	0.8974	NBPF26	ENSG00000273136	164	0.000867903	0.885609	1.34663e-05	0.0136412	0.0998689	-1	0.579268	0.998555	Astrocytes	eQTL	pvalue	NA	NA
chr14:103199716_103463149	TRAF3	chr14	103199716	103463149	rs12147246	chr14:103265844	0.9054	ZFYVE21	ENSG00000100711	317	0.000223346	0.871749	7.24111e-06	0.0281631	0.0998571	1	0.170347	1.13436	OPCs / COPs	eQTL	pvalue	0.713443	4
chr11:65354926_66061233	TSGA10IP	chr11	65354926	66061233	rs531612	chr11:65705432	0.9155	CAPN1	ENSG00000014216	833	0.0032132	0.773804	0.000509696	0.122646	0.099828	-1	0.782713	0.813218	Excitatory neurons	eQTL	pvalue	5.0044e-05	4
chr6:137407099_137466087	IL22RA2	chr6	137407099	137466087	rs62420820	chr6:137438057	1.1471	MAP3K5	ENSG00000197442	122	6.94393e-08	0.884486	1.23975e-09	0.0156916	0.0998223	1	0.967213	1.14603	Pericytes	eQTL	pvalue	0.995108	2
chr17:45312813_45874509	NPEPPS	chr17	45312813	45874509	rs11079784	chr17:45702280	1.1131	ARL17A	ENSG00000185829	566	6.15516e-06	0.83023	5.19312e-07	0.0699468	0.0998168	1	0.644876	1.1477	Microglia	eQTL	pvalue	NA	NA
chr14:103015542_103459588	TRAF3	chr14	103015542	103459588	rs12588969	chr14:103230758	0.9148	ZFYVE21	ENSG00000100711	324	0.000223199	0.871174	7.40519e-06	0.0288036	0.0997913	1	0.182099	1.13436	OPCs / COPs	eQTL	pvalue	0.713443	4
chr17:45312813_45874509	NPEPPS	chr17	45312813	45874509	rs11079784	chr17:45702280	1.1131	NFE2L1	ENSG00000082641	875	1.5974e-06	0.827811	1.39912e-07	0.0724062	0.0997815	-1	0.106286	0.565024	Oligodendrocytes	eQTL	pvalue	0.998124	1
chr11:118462188_118773904	CXCR5	chr11	118462188	118773904	rs12365699	chr11:118743286	1.1546	H2AFX	ENSG00000188486	599	6.20186e-05	0.843645	4.16424e-06	0.0565468	0.0997421	-1	0.218698	0.744649	OPCs / COPs	eQTL	pvalue	0.620411	9
chr12:6488450_6553604	LTBR	chr12	6488450	6553604	rs2364485	chr12:6514963	0.9041	PTMS	ENSG00000159335	127	0.566863	0.323091	0.00664865	0.00368978	0.099707	1	0.755906	1.8357	Pericytes	eQTL	pvalue	0.778968	6
chr1:92929865_93512762	DIPK1A	chr1	92929865	93512762	rs1415069	chr1:93426869	0.9313	DIPK1A	ENSG00000154511	868	2.84513e-10	0.826033	2.56246e-11	0.0742969	0.0996698	1	0.714286	2.47403	Oligodendrocytes	eQTL	pvalue	NA	3
chr11:122467937_122589796	UBASH3B	chr11	122467937	122589796	rs6589939	chr11:122518525	0.9275	CLMP	ENSG00000166250	317	0.244368	0.61684	0.0111331	0.0280029	0.0996562	1	0.883281	1.29244	Inhibitory neurons	eQTL	pvalue	3.02179e-05	6
chr19:10258259_10897760	TYK2	chr19	10258259	10897760	rs34536443	chr19:10463118	1.3037	LDLR	ENSG00000130164	1151	2.3465e-05	0.813526	2.50677e-06	0.0868094	0.0996389	-1	0.337967	0.799423	Endothelial cells	eQTL	pvalue	2.59266e-16	7
chr11:118617158_118947933	BCL9L	chr11	118617158	118947933	rs149114341	chr11:118783424	1.3559	CCDC84	ENSG00000186166	571	6.84442e-05	0.856136	3.53798e-06	0.0441553	0.0996364	1	0.605954	2.22648	Astrocytes	eQTL	pvalue	4.70437e-06	8
chr10:94171083_94501355	HHEX	chr10	94171083	94501355	rs1112718	chr10:94479107	1.1114	PPP1R3C	ENSG00000119938	291	0.0661748	0.810562	0.00179122	0.0218407	0.0996316	1	0.776632	1.86461	Endothelial cells	eQTL	pvalue	0.0368812	6
chr19:10258259_10897760	TYK2	chr19	10258259	10897760	rs34536443	chr19:10463118	1.3037	PLPPR2	ENSG00000105520	768	2.30114e-05	0.797754	2.96262e-06	0.102608	0.0996117	-1	0.286458	0.910458	Pericytes	eQTL	pvalue	NA	1
chr22:37251477_37323988	CSF2RB	chr22	37251477	37323988	rs5756405	chr22:37310954	1.0706	H1F0	ENSG00000189060	196	0.350217	0.510573	0.0161537	0.0234504	0.0996062	1	0.862245	1.52471	Excitatory neurons	eQTL	pvalue	0.154803	5
chr16:85964563_86021505	IRF8	chr16	85964563	86021505	rs35703946	chr16:86021505	1.1883	IRF8	ENSG00000140968	272	0.00135653	0.875975	3.58348e-05	0.0230406	0.0995923	-1	0.404412	0.839776	Microglia	eQTL	pvalue	0.92654	2
chr11:118462188_118773904	CXCR5	chr11	118462188	118773904	rs12365699	chr11:118743286	1.1546	CCDC84	ENSG00000186166	599	6.29291e-05	0.85603	3.26533e-06	0.0443189	0.0995844	1	0.84808	2.22648	Astrocytes	eQTL	pvalue	4.70437e-06	8
chr1:2407781_2779397	PRXL2B	chr1	2407781	2779397	rs6670198	chr1:2520527	0.865	FAAP20	ENSG00000162585	388	1.20192e-11	0.869077	4.35201e-13	0.0313688	0.0995544	-1	0.670103	0.80282	Pericytes	eQTL	pvalue	NA	5
chr1:85416840_86010196	BCL10	chr1	85416840	86010196	rs35486093	chr1:85729820	0.8357	CCN1	ENSG00000142871	1274	1.2594e-05	0.811775	1.3771e-06	0.0886644	0.0995464	1	0.507064	1.39468	Endothelial cells	eQTL	pvalue	NA	3
chr1:101213532_101663312	SLC30A7	chr1	101213532	101663312	rs11578655	chr1:101412902	0.8673	DBT	ENSG00000137992	735	5.80464e-10	0.828972	5.0142e-11	0.0715093	0.0995182	-1	0.401361	0.424334	OPCs / COPs	eQTL	pvalue	0.000147622	5
chr1:157481253_157815203	FCRL3	chr1	157481253	157815203	rs2317231	chr1:157686337	1.1058	HDGF	ENSG00000143321	563	0.00014895	0.858171	7.3359e-06	0.0421662	0.0995062	1	0.824156	1.4043	Endothelial cells	eQTL	pvalue	0.269699	4
chr1:200671993_201056749	INAVA	chr1	200671993	201056749	rs59655222	chr1:200875897	1.1311	CSRP1	ENSG00000159176	762	2.70834e-06	0.847574	1.6944e-07	0.0529266	0.0994967	-1	0.448819	0.909881	Endothelial cells	eQTL	pvalue	0.00342203	7
chr16:11193828_11521191	RMI2	chr16	11193828	11521191	rs146566517	chr16:11353879	0.469	ATF7IP2	ENSG00000166669	677	7.62083e-19	0.844727	5.04095e-20	0.0557766	0.0994962	1	0.358936	1.78499	Endothelial cells	eQTL	pvalue	0.797518	3
chr3:27682041_27839134	EOMES	chr3	27682041	27839134	rs13327021	chr3:27783015	0.8912	RBMS3	ENSG00000144642	304	7.96205e-06	0.86897	2.89777e-07	0.0315265	0.0994953	1	0.782895	1.31327	Pericytes	eQTL	pvalue	0.741403	3
chr15:90831146_91201561	ZNF774	chr15	90831146	91201561	rs6496663	chr15:90887584	0.9043	IDH2	ENSG00000182054	939	0.00368547	0.826355	0.000313342	0.070158	0.0994882	-1	0.308839	0.730695	Inhibitory neurons	eQTL	pvalue	0.376558	2
chr7:2392233_2478020	CHST12	chr7	2392233	2478020	rs55858457	chr7:2443302	0.8931	AMZ1	ENSG00000174945	146	0.00314543	0.887679	3.45912e-05	0.00966256	0.0994787	-1	0.157534	0.41791	Microglia	eQTL	pvalue	5.11963e-18	10
chr17:57475896_58223430	VMP1	chr17	57475896	58223430	rs2150879	chr17:57859210	1.1091	APPBP2	ENSG00000062725	573	1.74539e-05	0.829778	1.48981e-06	0.0707277	0.0994749	1	0.820244	1.49333	Astrocytes	eQTL	pvalue	0.999071	2
chr2:43313584_43361560	ZFP36L2	chr2	43313584	43361560	rs12478539	chr2:43355324	1.1311	LRPPRC	ENSG00000138095	171	5.88979e-06	0.88259	1.2052e-07	0.0179606	0.0994432	-1	0.51462	0.899273	Inhibitory neurons	eQTL	pvalue	0.000433778	3
chr19:10423338_10625953	KEAP1	chr19	10423338	10625953	rs28834106	chr19:10592144	1.1381	ATG4D	ENSG00000130734	409	2.49552e-05	0.865127	1.02453e-06	0.0354182	0.0994286	1	0.706601	1.35903	Inhibitory neurons	eQTL	pvalue	0.000323904	4
chr1:92652691_93519650	EVI5	chr1	92652691	93519650	rs139504223	chr1:93152635	0.8655	BTBD8	ENSG00000189195	1098	2.83066e-10	0.821835	2.71589e-11	0.0787517	0.0994135	-1	0.37796	0.240362	Inhibitory neurons	eQTL	pvalue	1.30362e-06	7
chr11:118617158_118947933	BCL9L	chr11	118617158	118947933	rs149114341	chr11:118783424	1.3559	KMT2A	ENSG00000118058	571	6.76907e-05	0.846712	4.31215e-06	0.0538393	0.0993766	1	0.313485	1.06279	Astrocytes	eQTL	pvalue	1	1
chr19:47540310_47753426	SAE1	chr19	47540310	47753426	rs11083862	chr19:47638539	1.106	MEIS3	ENSG00000105419	188	0.00138997	0.885038	2.24631e-05	0.0142036	0.0993458	-1	0.202128	0.708739	Excitatory neurons	eQTL	pvalue	0.000113443	6
chr20:62214158_62483911	SLC2A4RG	chr20	62214158	62483911	rs6742	chr20:62374441	1.1727	TCFL5	ENSG00000101190	812	0.0222931	0.808314	0.0018831	0.0681791	0.0993301	-1	0.222906	0.898043	Excitatory neurons	eQTL	pvalue	0.958069	1
chr19:45110119_45187302	PVR	chr19	45110119	45187302	rs7260482	chr19:45143942	0.9152	VASP	ENSG00000125753	98	0.178281	0.714571	0.00158302	0.00624558	0.0993188	1	0.744898	2.19753	Microglia	eQTL	pvalue	0.583671	2
chr11:118447156_118807735	CXCR5	chr11	118447156	118807735	rs6589706	chr11:118747813	1.088	H2AFX	ENSG00000188486	648	6.17485e-05	0.840027	4.4615e-06	0.060595	0.0993123	-1	0.223765	0.744649	OPCs / COPs	eQTL	pvalue	0.620411	9
chr22:22017142_22349088	MAPK1	chr22	22017142	22349088	rs9610458	chr22:22205353	1.121	SNAP29	ENSG00000099940	296	1.0839e-06	0.872615	3.50041e-08	0.0280814	0.0993023	-1	0.337838	0.677347	OPCs / COPs	eQTL	pvalue	0.151662	5
chr14:75945376_76028941	BATF	chr14	75945376	76028941	rs34695601	chr14:76014298	1.1157	FOS	ENSG00000170345	167	0.0118615	0.875873	0.000174839	0.0128111	0.0992794	-1	0.293413	0.520576	Microglia	eQTL	pvalue	0.435711	4
chr11:118447156_118807735	CXCR5	chr11	118447156	118807735	rs6589706	chr11:118747813	1.088	CCDC84	ENSG00000186166	648	6.27323e-05	0.85341	3.48028e-06	0.0472465	0.0992775	1	0.828704	2.22648	Astrocytes	eQTL	pvalue	4.70437e-06	8
chr19:49738081_49925208	CD37	chr19	49738081	49925208	rs1465697	chr19:49837246	0.8831	SLC17A7	ENSG00000104888	374	6.44767e-06	0.874684	1.93292e-07	0.0261225	0.0991868	1	0.855615	1.35965	Pericytes	eQTL	pvalue	0.995933	1
chr19:10423338_10625953	KEAP1	chr19	10423338	10625953	rs28834106	chr19:10592144	1.1381	CCDC159	ENSG00000183401	317	2.51512e-05	0.871873	8.37669e-07	0.0289389	0.0991623	1	0.801262	2.62156	Excitatory neurons	eQTL	pvalue	9.21304e-05	5
chr1:200671993_201056749	INAVA	chr1	200671993	201056749	rs59655222	chr1:200875897	1.1311	TIMM17A	ENSG00000134375	265	2.11549e-05	0.880254	4.96673e-07	0.0205674	0.0991573	-1	0.222642	0.88602	Oligodendrocytes	eQTL	pvalue	0.243778	4
chr11:118617158_118947933	BCL9L	chr11	118617158	118947933	rs149114341	chr11:118783424	1.3559	RPS25	ENSG00000118181	571	6.82792e-05	0.854073	3.74313e-06	0.0467219	0.0991328	1	0.376532	1.37568	Astrocytes	eQTL	pvalue	0.809687	3
chr3:121369811_122211421	CD86	chr3	121369811	122211421	rs75937181	chr3:121783015	1.2386	DTX3L	ENSG00000163840	1719	8.2735e-08	0.79507	1.10234e-08	0.105834	0.0990962	1	0.656195	1.40415	Microglia	eQTL	pvalue	2.44159e-05	5
chr1:2407781_2779397	PRXL2B	chr1	2407781	2779397	rs6670198	chr1:2520527	0.865	SSU72	ENSG00000160075	139	3.27988e-10	0.883963	6.33403e-12	0.0169718	0.0990656	1	0.884892	1.31227	Astrocytes	eQTL	pvalue	0.606849	3
chr11:118617158_118947933	BCL9L	chr11	118617158	118947933	rs149114341	chr11:118783424	1.3559	TMEM25	ENSG00000149582	571	6.84673e-05	0.856425	3.56274e-06	0.0444657	0.099037	-1	0.563923	0.807178	Excitatory neurons	eQTL	pvalue	0.000421369	9
chr5:39923355_40842116	TTC33	chr5	39923355	40842116	rs11749040	chr5:40396425	0.8214	RPL37	ENSG00000145592	2288	1.57939e-12	0.747927	3.23499e-13	0.153095	0.0989782	-1	0.358392	0.7696	Endothelial cells	eQTL	pvalue	0.577671	6
chr3:101645933_101805935	ZPLD1	chr3	101645933	101805935	rs4325907	chr3:101749022	0.9055	PCNP	ENSG00000081154	440	0.000344647	0.867344	1.33037e-05	0.0333814	0.0989165	1	0.7	3.03315	Inhibitory neurons	eQTL	pvalue	0.872423	3
chr19:10744807_11274530	SMARCA4	chr19	10744807	11274530	rs12609500	chr19:11173928	1.0997	DOCK6	ENSG00000130158	784	0.024081	0.819966	0.00163044	0.0554183	0.0989041	1	0.631378	1.20414	Pericytes	eQTL	pvalue	2.8309e-19	4
chr2:60958287_61741947	PUS10	chr2	60958287	61741947	rs1177228	chr2:61242410	1.1134	CCT4	ENSG00000115484	840	0.00120153	0.833384	9.59265e-05	0.0664359	0.0988827	-1	0.215476	0.524787	OPCs / COPs	eQTL	pvalue	0.999184	1
chr16:1041953_1105201	SOX8	chr16	1041953	1105201	rs405343	chr16:1067832	0.8884	CLCN7	ENSG00000103249	209	0.00321814	0.875166	8.36965e-05	0.0226622	0.0988703	-1	0.210526	0.73488	Astrocytes	eQTL	pvalue	0.981283	2
chr7:3099256_3199823	CARD11	chr7	3099256	3199823	rs10951042	chr7:3139417	1.0817	AMZ1	ENSG00000174945	352	0.164286	0.706134	0.00581686	0.0249031	0.0988601	1	0.627841	1.25123	Microglia	eQTL	pvalue	5.11963e-18	10
chr22:37251477_37323988	CSF2RB	chr22	37251477	37323988	rs5756405	chr22:37310954	1.0706	APOL2	ENSG00000128335	196	0.347421	0.506497	0.0192777	0.0280056	0.0987988	1	0.55102	1.02508	Endothelial cells	eQTL	pvalue	0.000139187	10
chr11:118462188_118773904	CXCR5	chr11	118462188	118773904	rs12365699	chr11:118743286	1.1546	ATP5MG	ENSG00000167283	599	6.29455e-05	0.856253	3.30679e-06	0.0448837	0.0987969	1	0.72621	3.03504	Astrocytes	eQTL	pvalue	NA	9
chr5:133418739_133782153	TCF7	chr5	133418739	133782153	rs244656	chr5:133449827	1.1168	CDKL3	ENSG00000006837	484	0.168189	0.696105	0.00720442	0.0297191	0.0987829	-1	0.791322	0.70552	Excitatory neurons	eQTL	pvalue	4.32899e-07	7
chr1:212844162_213056427	BATF3	chr1	212844162	213056427	rs9308424	chr1:212877776	0.9128	NSL1	ENSG00000117697	555	0.408719	0.436179	0.0272988	0.0290341	0.0987688	-1	0.428829	0.981118	Pericytes	eQTL	pvalue	0.0431559	5
chr11:118000454_118904452	PHLDB1	chr11	118000454	118904452	rs34026809	chr11:118480695	0.8643	ARCN1	ENSG00000095139	1504	5.65798e-05	0.769755	9.66657e-06	0.131413	0.0987665	-1	0.40625	0.678074	Inhibitory neurons	eQTL	pvalue	0.999851	1
chr11:65354926_66061233	TSGA10IP	chr11	65354926	66061233	rs531612	chr11:65705432	0.9155	RNASEH2C	ENSG00000172922	966	0.00337798	0.813533	0.000349132	0.0839842	0.0987552	1	0.689441	1.22654	OPCs / COPs	eQTL	pvalue	0.511932	8
chr14:69165341_69314956	ZFP36L1	chr14	69165341	69314956	rs12434551	chr14:69253364	1.1095	DCAF5	ENSG00000139990	398	4.75402e-05	0.861689	2.18562e-06	0.0395167	0.0987445	-1	0.389447	0.673486	Endothelial cells	eQTL	pvalue	0.999969	1
chr19:49738081_49925208	CD37	chr19	49738081	49925208	rs1465697	chr19:49837246	0.8831	PIH1D1	ENSG00000104872	374	6.36551e-06	0.863539	2.78766e-07	0.0377183	0.0987359	-1	0.406417	0.533679	Inhibitory neurons	eQTL	pvalue	0.0879513	6
chr15:79125587_79260741	RASGRF1	chr15	79125587	79260741	rs62013236	chr15:79247482	1.1334	IDH3A	ENSG00000166411	318	0.0554657	0.813862	0.00204509	0.0299094	0.0987177	1	0.858491	2.00195	Endothelial cells	eQTL	pvalue	0.230948	3
chr19:10423338_10625953	KEAP1	chr19	10423338	10625953	rs28834106	chr19:10592144	1.1381	SLC44A2	ENSG00000129353	409	2.48578e-05	0.861751	1.14266e-06	0.0395139	0.0987089	1	0.799511	1.05604	OPCs / COPs	eQTL	pvalue	0.0414646	3
chr12:123192738_124002762	PITPNM2	chr12	123192738	124002762	rs7975763	chr12:123604053	0.886	MPHOSPH9	ENSG00000051825	809	0.000320276	0.827889	2.83352e-05	0.0731458	0.0986169	1	0.715698	1.75506	Pericytes	eQTL	pvalue	0.000759987	4
chr9:100551768_100895720	TRIM14	chr9	100551768	100895720	rs7855251	chr9:100868189	1.1164	TSTD2	ENSG00000136925	553	0.0107698	0.854974	0.000445063	0.0352333	0.0985775	1	0.873418	2.4955	Excitatory neurons	eQTL	pvalue	1.62946e-06	7
chr1:92652691_93519650	EVI5	chr1	92652691	93519650	rs139504223	chr1:93152635	0.8655	CDC7	ENSG00000097046	250	7.80641e-08	0.885053	1.45318e-09	0.0163769	0.0985697	1	0.756	2.41959	Inhibitory neurons	eQTL	pvalue	0.352414	5
chr11:14376802_15361047	PDE3B	chr11	14376802	15361047	.	chr11:14868316	0.7068	SPON1	ENSG00000262655	600	0.0417641	0.813979	0.00223526	0.0434666	0.0985546	1	0.596667	1.20468	Excitatory neurons	eQTL	pvalue	NA	NA
chr17:34665281_34997201	ZNHIT3	chr17	34665281	34997201	rs4796224	chr17:34842521	0.9181	LINC02001	ENSG00000267321	73	0.0332384	0.861368	0.000257924	0.00658551	0.0985505	1	0.630137	1.57043	OPCs / COPs	eQTL	pvalue	NA	NA
chr15:79125587_79260741	RASGRF1	chr15	79125587	79260741	rs62013236	chr15:79247482	1.1334	PSMA4	ENSG00000041357	318	0.0555732	0.81544	0.00194985	0.0285121	0.0985248	-1	0.0377358	0.577337	OPCs / COPs	eQTL	pvalue	0.620424	3
chr4:106008586_106479425	PPA2	chr4	106008586	106479425	rs2726479	chr4:106255589	0.9238	GSTCD	ENSG00000138780	900	0.044158	0.783691	0.0039345	0.0697288	0.0984881	1	0.686667	1.14449	Excitatory neurons	eQTL	pvalue	1.33357e-07	5
chr1:192477815_192545099	RGS1	chr1	192477815	192545099	rs1323292	chr1:192541021	1.1316	RO60	ENSG00000116747	105	0.000694038	0.891927	6.9989e-06	0.00889599	0.0984764	1	0.542857	1.06759	Oligodendrocytes	eQTL	pvalue	NA	3
chr19:10423338_10625953	KEAP1	chr19	10423338	10625953	rs28834106	chr19:10592144	1.1381	CARM1	ENSG00000142453	409	2.47492e-05	0.857983	1.25902e-06	0.0435482	0.0984426	1	0.435208	1.18382	Endothelial cells	eQTL	pvalue	0.999358	1
chr6:137679234_138285603	TNFAIP3	chr6	137679234	138285603	rs17780048	chr6:138179146	1.254	PEX7	ENSG00000112357	1179	5.12447e-07	0.784281	7.6707e-08	0.117299	0.0984193	1	0.68363	1.31785	Oligodendrocytes	eQTL	pvalue	6.86128e-08	8
chr12:123192738_124002762	PITPNM2	chr12	123192738	124002762	rs7975763	chr12:123604053	0.886	DDX55	ENSG00000111364	809	0.000313468	0.81029	3.52237e-05	0.0909521	0.0984094	1	0.671199	1.50964	Pericytes	eQTL	pvalue	6.00816e-06	5
chr11:118447156_118807735	CXCR5	chr11	118447156	118807735	rs6589706	chr11:118747813	1.088	ATP5MG	ENSG00000167283	648	6.26904e-05	0.852841	3.58647e-06	0.0486919	0.0984013	-1	0.689815	0.644193	Astrocytes	eQTL	pvalue	NA	9
chr1:92450091_93431324	GFI1	chr1	92450091	93431324	rs58394161	chr1:92939959	0.8425	BTBD8	ENSG00000189195	1197	2.80162e-10	0.813399	3.04156e-11	0.0882076	0.0983933	-1	0.360067	0.240362	Inhibitory neurons	eQTL	pvalue	1.30362e-06	7
chr1:192477815_192545099	RGS1	chr1	192477815	192545099	rs1323292	chr1:192541021	1.1316	CDC73	ENSG00000134371	105	0.000688092	0.884285	1.30204e-05	0.0166345	0.0983795	1	0.980952	1.79342	Inhibitory neurons	eQTL	pvalue	0.999959	1
chr5:133418739_133782153	TCF7	chr5	133418739	133782153	rs244656	chr5:133449827	1.1168	TXNDC15	ENSG00000113621	484	0.166329	0.688409	0.00915191	0.0377799	0.0983302	1	0.161157	1.03805	Inhibitory neurons	eQTL	pvalue	0.109183	5
chr20:44594575_44782428	CD40	chr20	44594575	44782428	rs6032662	chr20:44734310	1.1432	ZNF335	ENSG00000198026	317	3.57172e-08	0.879651	8.98487e-10	0.0220298	0.0983193	1	0.520505	1.03852	Microglia	eQTL	pvalue	0.006503	3
chr1:32347320_33034616	LCK	chr1	32347320	33034616	rs79979643	chr1:32738415	0.8736	TMEM234	ENSG00000160055	432	0.0842237	0.782319	0.00342543	0.031719	0.0983132	-1	0.782407	0.939131	Excitatory neurons	eQTL	pvalue	0.000523998	10
chr1:92652691_93519650	EVI5	chr1	92652691	93519650	rs139504223	chr1:93152635	0.8655	DIPK1A	ENSG00000154511	1098	2.8061e-10	0.814702	2.99978e-11	0.0869953	0.0983026	1	0.663934	2.47403	Oligodendrocytes	eQTL	pvalue	NA	3
chr8:129120060_129270866	MYC	chr8	129120060	129270866	rs7819665	chr8:129177769	0.893	PVT1	ENSG00000249859	417	0.00201945	0.861817	8.87402e-05	0.0377724	0.0983025	-1	0.247002	0.593815	OPCs / COPs	eQTL	pvalue	NA	NA
chr11:65354926_66061233	TSGA10IP	chr11	65354926	66061233	rs531612	chr11:65705432	0.9155	CAPN1	ENSG00000014216	833	0.00347088	0.83586	0.000258352	0.0621183	0.0982925	1	0.809124	1.31502	Microglia	eQTL	pvalue	5.0044e-05	4
chr19:16444965_16814328	EPS15L1	chr19	16444965	16814328	rs58166386	chr19:16559421	1.095	MYO9B	ENSG00000099331	498	0.00999345	0.8326	0.000702449	0.058426	0.0982782	1	0.797189	1.58218	Excitatory neurons	eQTL	pvalue	0.999999	1
chr7:2392233_2478020	CHST12	chr7	2392233	2478020	rs55858457	chr7:2443302	0.8931	MICALL2	ENSG00000164877	146	0.00312636	0.882295	5.80879e-05	0.0162949	0.0982256	1	0.835616	1.11902	OPCs / COPs	eQTL	pvalue	7.76189e-17	8
chr6:127955546_128297436	PTPRK	chr6	127955546	128297436	rs802730	chr6:128280104	1.1211	AL096711.2	ENSG00000255330	528	8.96305e-05	0.855494	4.84999e-06	0.0461933	0.0982185	-1	0.606061	0.831968	Excitatory neurons	eQTL	pvalue	NA	NA
chr1:92173722_92239336	TGFBR3	chr1	92173722	92239336	rs12133753	chr1:92222089	1.1329	ZNF644	ENSG00000122482	205	0.00189186	0.869805	6.55547e-05	0.0300414	0.0981966	-1	0.273171	0.748042	Excitatory neurons	eQTL	pvalue	0.997329	1
chr6:137679234_138285603	TNFAIP3	chr6	137679234	138285603	rs17780048	chr6:138179146	1.254	ARFGEF3	ENSG00000112379	1368	4.41206e-07	0.675292	1.4806e-07	0.226517	0.0981904	1	0.533626	1.07119	Pericytes	eQTL	pvalue	NA	1
chr7:2392233_2478020	CHST12	chr7	2392233	2478020	rs55858457	chr7:2443302	0.8931	SNX8	ENSG00000106266	146	0.00233476	0.658896	0.000849883	0.239749	0.0981709	-1	0.136986	0.796007	Oligodendrocytes	eQTL	pvalue	0.165171	3
chr1:160162872_160430469	VANGL2	chr1	160162872	160430469	rs3737798	chr1:160389984	1.0911	SDHC	ENSG00000143252	222	0.0458353	0.835563	0.00106785	0.0193684	0.0981656	1	0.72973	1.53906	OPCs / COPs	eQTL	pvalue	0.09542	8
chr16:11031156_11498745	RMI2	chr16	11031156	11498745	rs34947566	chr16:11412926	1.1412	SNX29	ENSG00000048471	1317	5.24147e-19	0.787388	7.62736e-20	0.114482	0.0981303	1	0.655277	1.48288	Pericytes	eQTL	pvalue	1.78493e-06	4
chr19:6615889_6693163	TNFSF14	chr19	6615889	6693163	rs1077667	chr19:6668972	1.164	RFX2	ENSG00000087903	308	4.34128e-07	0.877003	1.23659e-08	0.0248828	0.0981133	1	0.496753	1.11413	Endothelial cells	eQTL	pvalue	0.989509	1
chr5:133827615_134321836	JADE2	chr5	133827615	134321836	rs2084007	chr5:133891282	1.0826	SEC24A	ENSG00000113615	373	0.110126	0.760606	0.00395419	0.0272122	0.0981011	-1	0.321716	0.734224	Endothelial cells	eQTL	pvalue	1.31214e-05	4
chr11:63849101_64220132	PRDX5	chr11	63849101	64220132	rs11231749	chr11:64095178	1.0758	TRMT112	ENSG00000173113	529	0.421553	0.403629	0.0392723	0.0375044	0.0980416	1	0.451796	15.1073	Excitatory neurons	eQTL	pvalue	0.141017	7
chr12:6488450_6553604	LTBR	chr12	6488450	6553604	rs2364485	chr12:6514963	0.9041	LTBR	ENSG00000111321	127	0.567647	0.323538	0.00692503	0.00384898	0.098041	1	0.614173	1.67394	Endothelial cells	eQTL	pvalue	0.428683	3
chr1:85416840_86010196	BCL10	chr1	85416840	86010196	rs35486093	chr1:85729820	0.8357	SYDE2	ENSG00000097096	1274	1.19256e-05	0.768689	2.0691e-06	0.133271	0.0980269	-1	0.490581	0.955466	Excitatory neurons	eQTL	pvalue	3.19709e-12	6
chr19:10744807_11274530	SMARCA4	chr19	10744807	11274530	rs12609500	chr19:11173928	1.0997	TYK2	ENSG00000105397	784	0.0240103	0.817557	0.0017267	0.0586968	0.0980088	-1	0.303571	0.644189	OPCs / COPs	eQTL	pvalue	0.00431448	3
chr17:40264534_40782389	STAT3	chr17	40264534	40782389	rs1026916	chr17:40529835	0.8784	BRCA1	ENSG00000012048	492	7.55043e-09	0.866426	3.10836e-10	0.035571	0.0980032	1	0.650407	1.30183	Astrocytes	eQTL	pvalue	3.28742e-20	6
chr14:103015542_103459588	TRAF3	chr14	103015542	103459588	rs12588969	chr14:103230758	0.9148	RCOR1	ENSG00000089902	564	0.000216389	0.844596	1.46722e-05	0.0571698	0.098003	-1	0.335106	0.884825	OPCs / COPs	eQTL	pvalue	0.994043	1
chr16:1041953_1105201	SOX8	chr16	1041953	1105201	rs405343	chr16:1067832	0.8884	MPG	ENSG00000103152	209	0.00324782	0.883238	5.72278e-05	0.015465	0.0979921	-1	0.425837	0.449725	Microglia	eQTL	pvalue	4.23695e-09	9
chr10:94171083_94501355	HHEX	chr10	94171083	94501355	rs1112718	chr10:94479107	1.1114	2005-03-01	ENSG00000198060	426	8.19973e-05	0.868531	3.16268e-06	0.0334018	0.0979818	1	0.744131	1.03149	Inhibitory neurons	eQTL	pvalue	0.898062	2
chr2:231046312_231217225	SP140	chr2	231046312	231217225	rs35540610	chr2:231121829	1.1447	ARMC9	ENSG00000135931	337	6.69859e-07	0.867456	2.6773e-08	0.0345726	0.0979712	-1	0.356083	0.991988	Pericytes	eQTL	pvalue	1.03024e-08	6
chr1:85416840_86010196	BCL10	chr1	85416840	86010196	rs35486093	chr1:85729820	0.8357	DDAH1	ENSG00000153904	1274	1.22762e-05	0.791288	1.71938e-06	0.110729	0.0979692	-1	0.525118	0.905967	OPCs / COPs	eQTL	pvalue	0.168277	6
chr1:92929865_93512762	DIPK1A	chr1	92929865	93512762	rs1415069	chr1:93426869	0.9313	RPL5	ENSG00000122406	868	2.84715e-10	0.826622	2.60179e-11	0.0754406	0.0979373	1	0.626728	2.87569	Oligodendrocytes	eQTL	pvalue	0.994762	1
chr19:10744807_11274530	SMARCA4	chr19	10744807	11274530	rs12609500	chr19:11173928	1.0997	ILF3	ENSG00000129351	784	0.0237729	0.809476	0.00196664	0.0668669	0.0979178	-1	0.256378	0.686596	Pericytes	eQTL	pvalue	0.999997	1
chr12:6427052_6457062	TNFRSF1A	chr12	6427052	6457062	rs1800693	chr12:6440009	0.8808	C1RL	ENSG00000139178	40	1.33686e-07	0.8975	6.99926e-10	0.00460103	0.0978993	-1	0.075	0.730874	Excitatory neurons	eQTL	pvalue	0.000277417	7
chr20:52743876_52820330	CYP24A1	chr20	52743876	52820330	rs2248137	chr20:52789743	0.894	PFDN4	ENSG00000101132	305	3.46859e-05	0.873002	1.15912e-06	0.0290757	0.0978862	1	0.744262	1.15506	Pericytes	eQTL	pvalue	0.100179	5
chr11:65354926_66061233	TSGA10IP	chr11	65354926	66061233	rs531612	chr11:65705432	0.9155	SYVN1	ENSG00000162298	775	0.00347772	0.837479	0.000253369	0.0609164	0.0978739	1	0.836129	1.39754	Pericytes	eQTL	pvalue	0.99665	1
chr1:192477815_192545099	RGS1	chr1	192477815	192545099	rs1323292	chr1:192541021	1.1316	RO60	ENSG00000116747	105	0.000694229	0.892173	7.27887e-06	0.0092564	0.0978695	1	0.895238	1.70768	Microglia	eQTL	pvalue	NA	3
chr1:92450091_93431324	GFI1	chr1	92450091	93431324	rs58394161	chr1:92939959	0.8425	DIPK1A	ENSG00000154511	1197	2.79364e-10	0.811083	3.13946e-11	0.0910507	0.0978662	1	0.635756	2.47403	Oligodendrocytes	eQTL	pvalue	NA	3
chr16:1041953_1105201	SOX8	chr16	1041953	1105201	rs405343	chr16:1067832	0.8884	EME2	ENSG00000197774	209	0.00324658	0.882902	5.89344e-05	0.0159292	0.0978635	-1	0.861244	0.900577	Excitatory neurons	eQTL	pvalue	9.50138e-14	10
chr20:52714307_52811728	CYP24A1	chr20	52714307	52811728	rs2585447	chr20:52744437	0.9327	PFDN4	ENSG00000101132	323	3.46747e-05	0.872712	1.17196e-06	0.0293986	0.0978537	1	0.656347	1.15506	Pericytes	eQTL	pvalue	0.100179	5
chr16:29841225_30438138	TBX6	chr16	29841225	30438138	rs3809627	chr16:30103160	0.9076	SPNS1	ENSG00000169682	126	0.0117467	0.880446	0.000132395	0.0098255	0.0978492	-1	0.190476	0.375034	Oligodendrocytes	eQTL	pvalue	0.258447	4
chr12:57855180_58473351	OS9	chr12	57855180	58473351	rs701006	chr12:58106836	1.1206	DTX3	ENSG00000178498	854	1.45726e-06	0.81708	1.51978e-07	0.0851157	0.097803	-1	0.151054	0.643855	Pericytes	eQTL	pvalue	0.921137	2
chr11:118617158_118947933	BCL9L	chr11	118617158	118947933	rs149114341	chr11:118783424	1.3559	H2AFX	ENSG00000188486	571	6.87104e-05	0.859466	3.42064e-06	0.0426895	0.0977719	1	0.7338	3.90692	Inhibitory neurons	eQTL	pvalue	0.620411	9
chr1:160613956_160649926	CD48	chr1	160613956	160649926	rs6427540	chr1:160634588	1.1225	COPA	ENSG00000122218	83	0.293573	0.600794	0.00262678	0.00527794	0.0977274	-1	0.0481928	0.533455	Inhibitory neurons	eQTL	pvalue	1	1
chr19:49738081_49925208	CD37	chr19	49738081	49925208	rs1465697	chr19:49837246	0.8831	MED25	ENSG00000104973	374	6.4702e-06	0.877741	1.81984e-07	0.02459	0.0976622	-1	0.342246	0.912124	Excitatory neurons	eQTL	pvalue	0.00112988	4
chr1:2407781_2779397	PRXL2B	chr1	2407781	2779397	rs6670198	chr1:2520527	0.865	PLCH2	ENSG00000149527	388	1.17512e-11	0.849702	7.29376e-13	0.0526417	0.0976567	1	0.275773	1.07494	Oligodendrocytes	eQTL	pvalue	1.70519e-08	6
chr6:137407099_137466087	IL22RA2	chr6	137407099	137466087	rs62420820	chr6:137438057	1.1471	BCLAF1	ENSG00000029363	122	7.00206e-08	0.891889	8.29144e-10	0.0104636	0.097647	1	0.639344	3.22961	Oligodendrocytes	eQTL	pvalue	NA	6
chr20:62214158_62483911	SLC2A4RG	chr20	62214158	62483911	rs6742	chr20:62374441	1.1727	OGFR	ENSG00000060491	627	0.0240507	0.821329	0.00162374	0.0553528	0.0976441	-1	0.802233	0.953907	Oligodendrocytes	eQTL	pvalue	0.0134182	4
chr14:103199716_103463149	TRAF3	chr14	103199716	103463149	rs12147246	chr14:103265844	0.9054	BAG5	ENSG00000166170	317	0.000224691	0.876996	6.46713e-06	0.0251444	0.0976279	1	0.347003	1.33784	Excitatory neurons	eQTL	pvalue	0.0432182	7
chr19:45110119_45187302	PVR	chr19	45110119	45187302	rs7260482	chr19:45143942	0.9152	FOSB	ENSG00000125740	98	0.177877	0.71295	0.0023273	0.00923044	0.0976148	-1	0.255102	0.573445	Excitatory neurons	eQTL	pvalue	0.852916	2
chr11:118617158_118947933	BCL9L	chr11	118617158	118947933	rs149114341	chr11:118783424	1.3559	IFT46	ENSG00000118096	571	6.88701e-05	0.861464	3.27692e-06	0.0408919	0.0975718	1	0.78634	1.60626	Astrocytes	eQTL	pvalue	0.950871	3
chr2:112425029_112642886	ANAPC1	chr2	112425029	112642886	rs71252597	chr2:112492986	0.8024	TMEM87B	ENSG00000153214	281	0.000369642	0.881502	8.65795e-06	0.0205494	0.0975705	-1	0.117438	0.553905	Microglia	eQTL	pvalue	7.9764e-08	6
chr11:118462188_118773904	CXCR5	chr11	118462188	118773904	rs12365699	chr11:118743286	1.1546	RPS25	ENSG00000118181	599	6.22811e-05	0.847215	4.06275e-06	0.0551684	0.0975504	-1	0.131886	0.448226	Astrocytes	eQTL	pvalue	0.809687	3
chr2:112425029_112642886	ANAPC1	chr2	112425029	112642886	rs71252597	chr2:112492986	0.8024	SLC20A1	ENSG00000144136	281	0.000367361	0.876063	1.09544e-05	0.026026	0.0975322	-1	0.256228	0.552701	Inhibitory neurons	eQTL	pvalue	0.725657	3
chr1:160162872_160430469	VANGL2	chr1	160162872	160430469	rs3737798	chr1:160389984	1.0911	AL139011.2	ENSG00000258465	316	0.0333595	0.848188	0.000795541	0.0201297	0.0975275	1	0.737342	2.61234	Excitatory neurons	eQTL	pvalue	NA	2
chr19:10258259_10897760	TYK2	chr19	10258259	10897760	rs34536443	chr19:10463118	1.3037	EIF3G	ENSG00000130811	1151	2.31424e-05	0.80234	2.89049e-06	0.100115	0.0975186	1	0.697654	1.53852	Excitatory neurons	eQTL	pvalue	0.983422	2
chr11:118617158_118947933	BCL9L	chr11	118617158	118947933	rs149114341	chr11:118783424	1.3559	H2AFX	ENSG00000188486	571	6.80153e-05	0.850772	4.13803e-06	0.0516632	0.0974929	-1	0.409807	0.744649	OPCs / COPs	eQTL	pvalue	0.620411	9
chr11:60760530_60835043	CD6	chr11	60760530	60835043	rs4939490	chr11:60793651	1.1464	TMEM132A	ENSG00000006118	186	1.53341e-09	0.886617	2.76583e-11	0.0158946	0.0974889	-1	0.290323	0.784133	Astrocytes	eQTL	pvalue	2.88926e-06	5
chr6:14686662_14754318	CD83	chr6	14686662	14754318	rs111635774	chr6:14691215	1.3265	DTNBP1	ENSG00000047579	127	0.15256	0.736195	0.00237919	0.0113835	0.0974818	-1	0.362205	0.580236	OPCs / COPs	eQTL	pvalue	1.3393e-06	6
chr13:99570862_100512004	UBAC2	chr13	99570862	100512004	rs77654077	chr13:100026952	1.7768	UBAC2	ENSG00000134882	1991	0.0110849	0.758588	0.00191476	0.130938	0.0974748	1	0.292315	1.15147	Endothelial cells	eQTL	pvalue	0.111492	4
chr22:22017142_22349088	MAPK1	chr22	22017142	22349088	rs9610458	chr22:22205353	1.121	UBE2L3	ENSG00000185651	511	8.30268e-07	0.856171	4.50645e-08	0.046373	0.0974552	1	0.238748	1.2282	Astrocytes	eQTL	pvalue	0.77872	3
chr17:40264534_40782389	STAT3	chr17	40264534	40782389	rs1026916	chr17:40529835	0.8784	CNTNAP1	ENSG00000108797	556	7.4633e-09	0.856427	4.02947e-10	0.0461415	0.0974314	1	0.679856	1.9517	Pericytes	eQTL	pvalue	0.00410876	3
chr16:29841225_30438138	TBX6	chr16	29841225	30438138	rs3809627	chr16:30103160	0.9076	AC009093.2	ENSG00000260517	284	0.0069477	0.87419	0.000169944	0.0212857	0.0974065	1	0.119718	1.18015	Microglia	eQTL	pvalue	NA	NA
chr12:57855180_58473351	OS9	chr12	57855180	58473351	rs701006	chr12:58106836	1.1206	CTDSP2	ENSG00000175215	854	1.37037e-06	0.768364	2.39603e-07	0.134247	0.0973872	1	0.600703	1.01828	Excitatory neurons	eQTL	pvalue	0.397665	4
chr11:14076321_14885062	RRAS2	chr11	14076321	14885062	rs61884005	chr11:14402930	1.1436	SPON1	ENSG00000262655	996	0.0385729	0.780388	0.00394941	0.0798052	0.0972846	-1	0.577309	0.72415	Excitatory neurons	eQTL	pvalue	NA	NA
chr7:3099256_3199823	CARD11	chr7	3099256	3199823	rs10951042	chr7:3139417	1.0817	SNX8	ENSG00000106266	352	0.164986	0.709141	0.00541676	0.023185	0.0972712	-1	0.284091	0.625096	Oligodendrocytes	eQTL	pvalue	0.165171	3
chr3:101645933_101805935	ZPLD1	chr3	101645933	101805935	rs4325907	chr3:101749022	0.9055	CEP97	ENSG00000182504	440	0.000342723	0.862501	1.58862e-05	0.0398823	0.0972576	1	0.815909	2.57257	Microglia	eQTL	pvalue	1.3265e-06	5
chr11:118447156_118807735	CXCR5	chr11	118447156	118807735	rs6589706	chr11:118747813	1.088	RPS25	ENSG00000118181	648	6.20883e-05	0.844649	4.27296e-06	0.058032	0.0972531	-1	0.12963	0.448226	Astrocytes	eQTL	pvalue	0.809687	3
chr19:49738081_49925208	CD37	chr19	49738081	49925208	rs1465697	chr19:49837246	0.8831	PTOV1	ENSG00000104960	374	6.34001e-06	0.86008	3.15187e-07	0.0426607	0.0972528	1	0.553476	1.08326	Endothelial cells	eQTL	pvalue	0.358457	2
chr11:118617158_118947933	BCL9L	chr11	118617158	118947933	rs149114341	chr11:118783424	1.3559	PHLDB1	ENSG00000019144	571	6.88161e-05	0.860789	3.35738e-06	0.0418986	0.0972405	1	0.677758	2.32501	Astrocytes	eQTL	pvalue	0.81858	2
chr12:6427052_6457062	TNFRSF1A	chr12	6427052	6457062	rs1800693	chr12:6440009	0.8808	PEX5	ENSG00000139197	40	1.33646e-07	0.897225	8.39049e-10	0.00553569	0.0972388	-1	0.125	0.837557	OPCs / COPs	eQTL	pvalue	0.401175	4
chr2:60958287_61741947	PUS10	chr2	60958287	61741947	rs1177228	chr2:61242410	1.1134	USP34	ENSG00000115464	1116	0.00114121	0.831432	9.64001e-05	0.0701355	0.0971951	-1	0.460573	0.883042	Microglia	eQTL	pvalue	1	1
chr19:10258259_10897760	TYK2	chr19	10258259	10897760	rs34536443	chr19:10463118	1.3037	COL5A3	ENSG00000080573	1151	2.38676e-05	0.827484	2.17539e-06	0.0753229	0.0971667	1	0.395308	1.41351	OPCs / COPs	eQTL	pvalue	7.11903e-07	4
chr11:60760530_60835043	CD6	chr11	60760530	60835043	rs4939490	chr11:60793651	1.1464	DDB1	ENSG00000167986	186	1.52679e-09	0.882789	3.48658e-11	0.0200623	0.0971492	-1	0.247312	0.597796	Astrocytes	eQTL	pvalue	0.999992	1
chr11:118462188_118773904	CXCR5	chr11	118462188	118773904	rs12365699	chr11:118743286	1.1546	TMEM25	ENSG00000149582	599	6.2956e-05	0.856396	3.4179e-06	0.0463968	0.0971409	-1	0.232053	0.872561	Excitatory neurons	eQTL	pvalue	0.000421369	9
chr19:49738081_49925208	CD37	chr19	49738081	49925208	rs1465697	chr19:49837246	0.8831	NOSIP	ENSG00000142546	374	6.36825e-06	0.863911	2.87841e-07	0.0389511	0.0971314	-1	0.775401	0.853757	Microglia	eQTL	pvalue	0.00230157	6
chr5:141414305_141597351	NDFIP1	chr5	141414305	141597351	rs249677	chr5:141539339	0.9256	RNF14	ENSG00000013561	488	0.131051	0.730979	0.00622343	0.0346161	0.0971307	1	0.780738	1.36693	Inhibitory neurons	eQTL	pvalue	0.00753477	4
chr6:159323833_159522796	TAGAP	chr6	159323833	159522796	rs1738074	chr6:159465977	0.8925	TCP1	ENSG00000120438	474	3.38283e-06	0.85372	1.9515e-07	0.0491526	0.0971237	-1	0.578059	0.575731	Pericytes	eQTL	pvalue	0.989086	1
chr11:118462188_118773904	CXCR5	chr11	118462188	118773904	rs12365699	chr11:118743286	1.1546	KMT2A	ENSG00000118058	599	6.2114e-05	0.844942	4.26506e-06	0.0579208	0.0970712	1	0.257095	1.06279	Astrocytes	eQTL	pvalue	1	1
chr6:137407099_137466087	IL22RA2	chr6	137407099	137466087	rs62420820	chr6:137438057	1.1471	MAP7	ENSG00000135525	122	7.0065e-08	0.892456	8.30021e-10	0.0104754	0.097069	1	0.860656	1.49677	Endothelial cells	eQTL	pvalue	0.929881	2
chr16:1041953_1105201	SOX8	chr16	1041953	1105201	rs405343	chr16:1067832	0.8884	TSR3	ENSG00000007520	209	0.00324364	0.882103	6.47967e-05	0.0175243	0.0970645	1	0.593301	3.88353	Excitatory neurons	eQTL	pvalue	0.00240758	7
chr1:2407781_2779397	PRXL2B	chr1	2407781	2779397	rs6670198	chr1:2520527	0.865	PRKCZ	ENSG00000067606	388	1.19357e-11	0.863043	5.53261e-13	0.039908	0.0970488	1	0.907216	1.75979	Excitatory neurons	eQTL	pvalue	0.266924	2
chr15:79125587_79260741	RASGRF1	chr15	79125587	79260741	rs62013236	chr15:79247482	1.1334	MORF4L1	ENSG00000185787	318	0.0555537	0.815153	0.0020636	0.0301826	0.0970467	-1	0.0471698	0.468713	Astrocytes	eQTL	pvalue	0.802941	1
chr17:43279320_43781083	MAP3K14	chr17	43279320	43781083	rs7222450	chr17:43407670	1.1034	SLC25A39	ENSG00000013306	162	0.0154118	0.873609	0.000243432	0.0137018	0.0970345	-1	0.561728	0.498856	Inhibitory neurons	eQTL	pvalue	0.000102385	7
chr16:1041953_1105201	SOX8	chr16	1041953	1105201	rs405343	chr16:1067832	0.8884	MRPS34	ENSG00000074071	209	0.00323508	0.879774	7.3475e-05	0.0198843	0.0970331	1	0.880383	1.59719	Endothelial cells	eQTL	pvalue	5.52344e-05	9
chr11:65354926_66061233	TSGA10IP	chr11	65354926	66061233	rs531612	chr11:65705432	0.9155	FRMD8	ENSG00000126391	966	0.00340452	0.819925	0.000329747	0.0793173	0.0970237	-1	0.442029	0.918443	Endothelial cells	eQTL	pvalue	0.0842909	3
chr11:36415903_36603706	PRR5L	chr11	36415903	36603706	rs1365120	chr11:36438075	0.8873	TRIM44	ENSG00000166326	341	0.447454	0.421974	0.01732	0.0162367	0.0970152	1	0.656891	1.53496	Astrocytes	eQTL	pvalue	0.163654	4
chr1:85609016_85939177	SYDE2	chr1	85609016	85939177	rs11161550	chr1:85682020	0.9597	ZNHIT6	ENSG00000117174	731	1.3198e-05	0.850703	8.12633e-07	0.052283	0.0969999	1	0.534884	1.08688	Inhibitory neurons	eQTL	pvalue	0.000536151	7
chr16:11193828_11521191	RMI2	chr16	11193828	11521191	rs146566517	chr16:11353879	0.469	DEXI	ENSG00000182108	1188	7.40477e-19	0.820778	7.42717e-20	0.0822291	0.0969932	1	0.720539	2.2077	OPCs / COPs	eQTL	pvalue	0.453688	9
chr19:10258259_10897760	TYK2	chr19	10258259	10897760	rs34536443	chr19:10463118	1.3037	SMARCA4	ENSG00000127616	1151	2.37991e-05	0.825108	2.25055e-06	0.0779289	0.0969371	1	0.461338	1.40142	Endothelial cells	eQTL	pvalue	1	1
chr11:118462188_118773904	CXCR5	chr11	118462188	118773904	rs12365699	chr11:118743286	1.1546	PHLDB1	ENSG00000019144	599	6.3169e-05	0.859293	3.22047e-06	0.0437114	0.0969292	1	0.644407	2.32501	Astrocytes	eQTL	pvalue	0.81858	2
chr1:200671993_201056749	INAVA	chr1	200671993	201056749	rs59655222	chr1:200875897	1.1311	SHISA4	ENSG00000198892	383	2.76997e-06	0.866862	1.16003e-07	0.0362063	0.0969285	1	0.190601	1.19992	Astrocytes	eQTL	pvalue	0.00107148	7
chr17:57475896_58223430	VMP1	chr17	57475896	58223430	rs2150879	chr17:57859210	1.1091	TUBD1	ENSG00000108423	755	1.77239e-05	0.842612	1.27355e-06	0.0604488	0.0969202	-1	0.192053	0.617934	Inhibitory neurons	eQTL	pvalue	0.000375248	6
chr3:121334409_121729409	IQCB1	chr3	121334409	121729409	rs2331964	chr3:121542898	1.1042	KPNA1	ENSG00000114030	867	7.77782e-05	0.822576	7.61746e-06	0.0804648	0.0968734	1	0.550173	1.22187	Microglia	eQTL	pvalue	0.993001	1
chr14:103199716_103463149	TRAF3	chr14	103199716	103463149	rs12147246	chr14:103265844	0.9054	WDR20	ENSG00000140153	317	0.00022321	0.871219	8.14447e-06	0.031692	0.0968579	1	0.728707	1.27636	Oligodendrocytes	eQTL	pvalue	0.939273	2
chr11:46876450_47860184	MYBPC3	chr11	46876450	47860184	rs2269434	chr11:47360412	0.9175	ATG13	ENSG00000175224	884	0.0272735	0.811925	0.00208163	0.0618728	0.0968473	1	0.770362	1.5177	Endothelial cells	eQTL	pvalue	0.984297	2
chr19:10258259_10897760	TYK2	chr19	10258259	10897760	rs34536443	chr19:10463118	1.3037	ILF3	ENSG00000129351	1151	2.34312e-05	0.812352	2.62111e-06	0.0907764	0.0968454	1	0.376195	1.01488	Microglia	eQTL	pvalue	0.999997	1
chr1:32347320_33034616	LCK	chr1	32347320	33034616	rs79979643	chr1:32738415	0.8736	ADGRB2	ENSG00000121753	432	0.0828618	0.769668	0.00493216	0.045716	0.0968218	-1	0.490741	0.838975	Oligodendrocytes	eQTL	pvalue	NA	1
chr5:141414305_141597351	NDFIP1	chr5	141414305	141597351	rs249677	chr5:141539339	0.9256	PCDH1	ENSG00000156453	488	0.13054	0.728132	0.00678125	0.0377279	0.0968186	1	0.735656	1.05125	Endothelial cells	eQTL	pvalue	0.873195	1
chr4:40261293_40365013	CHRNA9	chr4	40261293	40365013	rs13136820	chr4:40307564	1.0886	N4BP2	ENSG00000078177	291	0.371716	0.422698	0.0509409	0.0578309	0.096814	1	0.570447	1.00475	Pericytes	eQTL	pvalue	0.000473118	4
chr19:10258259_10897760	TYK2	chr19	10258259	10897760	rs34536443	chr19:10463118	1.3037	SMARCA4	ENSG00000127616	1151	2.3394e-05	0.811063	2.6596e-06	0.0921109	0.0968004	-1	0.362294	0.965851	Pericytes	eQTL	pvalue	1	1
chr8:144971080_145126375	PLEC	chr8	144971080	145126375	rs3923387	chr8:144986793	1.0732	LY6E-DT	ENSG00000247317	207	0.410977	0.462479	0.0140443	0.0157075	0.0967923	1	0.869565	1.9022	Excitatory neurons	eQTL	pvalue	NA	NA
chr16:57045349_57110366	NLRC5	chr16	57045349	57110366	rs8062446	chr16:57077094	1.0885	CIAPIN1	ENSG00000005194	166	0.291566	0.594794	0.00558351	0.0112936	0.0967633	-1	0.403614	0.737548	Astrocytes	eQTL	pvalue	0.296606	5
chr19:10744807_11274530	SMARCA4	chr19	10744807	11274530	rs12609500	chr19:11173928	1.0997	ECSIT	ENSG00000130159	784	0.0240229	0.817987	0.00174971	0.0594813	0.0967593	-1	0.413265	0.885738	Inhibitory neurons	eQTL	pvalue	0.0156466	6
chr11:118462188_118773904	CXCR5	chr11	118462188	118773904	rs12365699	chr11:118743286	1.1546	H2AFX	ENSG00000188486	599	6.24769e-05	0.849878	3.92586e-06	0.0533071	0.0967481	1	0.797997	3.90692	Inhibitory neurons	eQTL	pvalue	0.620411	9
chr19:10744807_11274530	SMARCA4	chr19	10744807	11274530	rs12609500	chr19:11173928	1.0997	TYK2	ENSG00000105397	784	0.0227406	0.774326	0.00303311	0.103182	0.0967188	-1	0.280612	0.79539	Pericytes	eQTL	pvalue	0.00431448	3
chr11:118447156_118807735	CXCR5	chr11	118447156	118807735	rs6589706	chr11:118747813	1.088	KMT2A	ENSG00000118058	648	6.18751e-05	0.841749	4.5265e-06	0.0614817	0.0967026	1	0.260802	1.06279	Astrocytes	eQTL	pvalue	1	1
chr11:118617158_118947933	BCL9L	chr11	118617158	118947933	rs149114341	chr11:118783424	1.3559	USP2	ENSG00000036672	571	6.86737e-05	0.859008	3.54468e-06	0.0442421	0.0966776	1	0.544658	1.10971	OPCs / COPs	eQTL	pvalue	0.185181	3
chr19:10744807_11274530	SMARCA4	chr19	10744807	11274530	rs12609500	chr19:11173928	1.0997	ZNF823	ENSG00000197933	667	0.0240605	0.81816	0.00174838	0.0593558	0.0966749	1	0.70015	1.73555	Astrocytes	eQTL	pvalue	2.08859e-06	6
chr19:10258259_10897760	TYK2	chr19	10258259	10897760	rs34536443	chr19:10463118	1.3037	ZNF562	ENSG00000171466	1019	2.40208e-05	0.832795	2.03644e-06	0.0705062	0.096673	-1	0.373896	0.905961	Endothelial cells	eQTL	pvalue	0.13968	6
chr11:65354926_66061233	TSGA10IP	chr11	65354926	66061233	rs531612	chr11:65705432	0.9155	FRMD8	ENSG00000126391	966	0.00330785	0.796644	0.000427905	0.102957	0.0966625	-1	0.515528	0.789763	Oligodendrocytes	eQTL	pvalue	0.0842909	3
chr16:1041953_1105201	SOX8	chr16	1041953	1105201	rs405343	chr16:1067832	0.8884	NPRL3	ENSG00000103148	209	0.00324869	0.883475	6.12263e-05	0.0165537	0.0966617	1	0.598086	1.57121	Microglia	eQTL	pvalue	0.468163	3
chr1:160162872_160430469	VANGL2	chr1	160162872	160430469	rs3737798	chr1:160389984	1.0911	DEDD	ENSG00000158796	316	0.0327115	0.831713	0.00147666	0.0374486	0.09665	1	0.886076	1.02834	Pericytes	eQTL	pvalue	0.869503	2
chr14:103015542_103459588	TRAF3	chr14	103015542	103459588	rs12588969	chr14:103230758	0.9148	WDR20	ENSG00000140153	564	0.000214461	0.837072	1.69467e-05	0.0660485	0.0966483	-1	0.796099	0.999352	Excitatory neurons	eQTL	pvalue	0.939273	2
chr16:29841225_30438138	TBX6	chr16	29841225	30438138	rs3809627	chr16:30103160	0.9076	STX4	ENSG00000103496	211	0.0169522	0.8659	0.000395503	0.0201052	0.0966472	-1	0.246445	0.495807	Oligodendrocytes	eQTL	pvalue	9.66202e-05	7
chr15:90831146_91201561	ZNF774	chr15	90831146	91201561	rs6496663	chr15:90887584	0.9043	PRC1	ENSG00000198901	939	0.00372699	0.835665	0.000284478	0.0636889	0.096635	1	0.759318	1.30327	Excitatory neurons	eQTL	pvalue	0.0159758	4
chr22:50935082_51045816	ODF3B	chr22	50935082	51045816	rs140522	chr22:50971266	0.8953	HDAC10	ENSG00000100429	283	0.000148983	0.883015	3.42745e-06	0.0202178	0.0966146	1	0.438163	1.4655	Inhibitory neurons	eQTL	pvalue	3.27881e-12	9
chr11:118447156_118807735	CXCR5	chr11	118447156	118807735	rs6589706	chr11:118747813	1.088	PHLDB1	ENSG00000019144	648	6.29425e-05	0.856269	3.46755e-06	0.0470759	0.0965885	1	0.615741	2.32501	Astrocytes	eQTL	pvalue	0.81858	2
chr1:92450091_93431324	GFI1	chr1	92450091	93431324	rs58394161	chr1:92939959	0.8425	DR1	ENSG00000117505	810	2.92123e-10	0.848126	1.9078e-11	0.0552929	0.096581	-1	0.124691	0.38311	Oligodendrocytes	eQTL	pvalue	0.835492	2
chr11:118000454_118904452	PHLDB1	chr11	118000454	118904452	rs34026809	chr11:118480695	0.8643	KMT2A	ENSG00000118058	1504	5.9133e-05	0.80449	7.27468e-06	0.0988736	0.0965704	1	0.329787	1.38602	Microglia	eQTL	pvalue	1	1
chr9:100551768_100895720	TRIM14	chr9	100551768	100895720	rs7855251	chr9:100868189	1.1164	ANP32B	ENSG00000136938	553	0.0107395	0.852569	0.000500335	0.0396231	0.0965677	-1	0.401447	0.50249	OPCs / COPs	eQTL	pvalue	0.957395	2
chr19:49738081_49925208	CD37	chr19	49738081	49925208	rs1465697	chr19:49837246	0.8831	GRIN2D	ENSG00000105464	334	6.43534e-06	0.869758	2.49993e-07	0.0336909	0.0965443	-1	0.0329341	0.844571	OPCs / COPs	eQTL	pvalue	0.998649	1
chr19:10423338_10625953	KEAP1	chr19	10423338	10625953	rs28834106	chr19:10592144	1.1381	DOCK6	ENSG00000130158	409	2.50524e-05	0.868497	1.01138e-06	0.0349653	0.0965114	1	0.689487	1.25188	Endothelial cells	eQTL	pvalue	2.8309e-19	4
chr16:1041953_1105201	SOX8	chr16	1041953	1105201	rs405343	chr16:1067832	0.8884	NDUFB10	ENSG00000140990	209	0.00324442	0.882313	6.60999e-05	0.0178792	0.0964975	-1	0.229665	0.478091	Microglia	eQTL	pvalue	0.0466299	7
chr12:57855180_58473351	OS9	chr12	57855180	58473351	rs701006	chr12:58106836	1.1206	MARS	ENSG00000166986	854	1.48859e-06	0.834645	1.23027e-07	0.0688845	0.0964694	1	0.687354	1.55237	Pericytes	eQTL	pvalue	2.73685e-12	5
chr7:37359204_37459644	ELMO1	chr7	37359204	37459644	rs60600003	chr7:37382465	0.8747	ELMO1	ENSG00000155849	372	0.0415956	0.829678	0.00154497	0.03072	0.0964619	1	0.602151	1.15379	Astrocytes	eQTL	pvalue	0.993001	2
chr11:60760530_60835043	CD6	chr11	60760530	60835043	rs4939490	chr11:60793651	1.1464	PTGDR2	ENSG00000183134	186	1.53332e-09	0.886568	2.95277e-11	0.0169765	0.0964553	-1	0.354839	0.805561	Pericytes	eQTL	pvalue	0.18411	9
chr11:118447156_118807735	CXCR5	chr11	118447156	118807735	rs6589706	chr11:118747813	1.088	H2AFX	ENSG00000188486	648	6.22568e-05	0.846942	4.16602e-06	0.0565781	0.0964139	1	0.762346	3.90692	Inhibitory neurons	eQTL	pvalue	0.620411	9
chr1:92450091_93431324	GFI1	chr1	92450091	93431324	rs58394161	chr1:92939959	0.8425	CDC7	ENSG00000097046	518	7.63389e-08	0.865495	3.37023e-09	0.0381137	0.0963914	1	0.679537	1.16044	Inhibitory neurons	eQTL	pvalue	0.352414	5
chr16:11193828_11521191	RMI2	chr16	11193828	11521191	rs146566517	chr16:11353879	0.469	NUBP1	ENSG00000103274	1188	7.39016e-19	0.819158	7.62794e-20	0.0844552	0.0963865	-1	0.443603	0.489728	OPCs / COPs	eQTL	pvalue	6.6628e-08	9
chr4:108824655_109111753	LEF1	chr4	108824655	109111753	rs9992763	chr4:109058718	0.9139	OSTC	ENSG00000198856	470	0.0027249	0.865647	0.000110989	0.0351626	0.0963548	1	0.604255	1.54655	Microglia	eQTL	pvalue	0.608152	6
chr16:11031156_11498745	RMI2	chr16	11031156	11498745	rs34947566	chr16:11412926	1.1412	CLEC16A	ENSG00000038532	1413	5.10785e-19	0.767327	9.08163e-20	0.136332	0.0963412	1	0.694975	2.70181	Inhibitory neurons	eQTL	pvalue	0.010139	2
chr19:6615889_6693163	TNFSF14	chr19	6615889	6693163	rs1077667	chr19:6668972	1.164	SLC25A23	ENSG00000125648	308	4.3369e-07	0.876119	1.36829e-08	0.0275451	0.0963358	1	0.581169	1.30696	OPCs / COPs	eQTL	pvalue	0.0760417	4
chr10:6038478_6185310	IL2RA	chr10	6038478	6185310	rs11256593	chr10:6117322	1.2048	PFKFB3	ENSG00000170525	366	1.24031e-20	0.862898	5.88037e-22	0.0408141	0.0962883	-1	0.68306	0.878349	Excitatory neurons	eQTL	pvalue	0.0489318	3
chr12:123192738_124002762	PITPNM2	chr12	123192738	124002762	rs7975763	chr12:123604053	0.886	PITPNM2	ENSG00000090975	809	0.000324943	0.839953	2.45675e-05	0.0634089	0.0962883	1	0.766378	1.95171	Inhibitory neurons	eQTL	pvalue	0.999994	1
chr1:92652691_93519650	EVI5	chr1	92652691	93519650	rs139504223	chr1:93152635	0.8655	RPL5	ENSG00000122406	1098	2.79915e-10	0.812684	3.13868e-11	0.09103	0.0962859	1	0.62204	2.87569	Oligodendrocytes	eQTL	pvalue	0.994762	1
chr7:2392233_2478020	CHST12	chr7	2392233	2478020	rs55858457	chr7:2443302	0.8931	SDK1	ENSG00000146555	146	0.00314951	0.888829	4.17965e-05	0.0116992	0.0962802	1	0.821918	1.2222	Oligodendrocytes	eQTL	pvalue	0.005016	2
chr19:16444965_16814328	EPS15L1	chr19	16444965	16814328	rs58166386	chr19:16559421	1.095	SLC27A1	ENSG00000130304	370	0.152474	0.713717	0.00662708	0.0309245	0.0962567	-1	0.116216	0.70626	Astrocytes	eQTL	pvalue	0.000340154	7
chr14:88217115_88715610	GPR65	chr14	88217115	88715610	rs116899835	chr14:88523488	1.3474	KCNK10	ENSG00000100433	1249	2.69537e-06	0.811474	3.06791e-07	0.0922669	0.0962558	1	0.667734	2.58823	Excitatory neurons	eQTL	pvalue	0.00757969	4
chr18:56304778_56462884	MALT1	chr18	56304778	56462884	rs9955954	chr18:56348044	0.8958	CCBE1	ENSG00000183287	214	0.00109759	0.884145	2.31112e-05	0.0185206	0.0962141	-1	0.303738	0.677602	Inhibitory neurons	eQTL	pvalue	1.66522e-06	6
chr16:1041953_1105201	SOX8	chr16	1041953	1105201	rs405343	chr16:1067832	0.8884	IFT140	ENSG00000187535	209	0.00324865	0.883463	6.29216e-05	0.0170152	0.0962105	-1	0.373206	0.606195	Excitatory neurons	eQTL	pvalue	9.1377e-18	5
chr16:57045349_57110366	NLRC5	chr16	57045349	57110366	rs8062446	chr16:57077094	1.0885	BBS2	ENSG00000125124	166	0.286866	0.585205	0.0104717	0.021266	0.096191	-1	0.277108	0.952831	Pericytes	eQTL	pvalue	1.85254e-10	6
chr3:169388322_169601046	LRRIQ4	chr3	169388322	169601046	rs10936602	chr3:169536637	1.1145	SLC7A14	ENSG00000013293	226	0.0011408	0.86748	4.63576e-05	0.0351547	0.0961777	1	0.858407	1.38546	Excitatory neurons	eQTL	pvalue	0.332594	3
chr22:22017142_22349088	MAPK1	chr22	22017142	22349088	rs9610458	chr22:22205353	1.121	MAPK1	ENSG00000100030	511	8.32063e-07	0.858023	4.45124e-08	0.0458049	0.0961717	-1	0.0998043	0.575716	Endothelial cells	eQTL	pvalue	0.981866	1
chr19:10423338_10625953	KEAP1	chr19	10423338	10625953	rs28834106	chr19:10592144	1.1381	MRPL4	ENSG00000105364	409	2.5025e-05	0.867547	1.04933e-06	0.0362811	0.0961459	1	0.611247	1.72348	Pericytes	eQTL	pvalue	1.13186e-07	8
chr1:32347320_33034616	LCK	chr1	32347320	33034616	rs79979643	chr1:32738415	0.8736	SYNC	ENSG00000162520	432	0.0848022	0.787691	0.00305869	0.0283147	0.0961331	-1	0.673611	0.168934	Inhibitory neurons	eQTL	pvalue	0.0416853	5
chr15:90831146_91201561	ZNF774	chr15	90831146	91201561	rs6496663	chr15:90887584	0.9043	ZNF710	ENSG00000140548	939	0.00368497	0.826243	0.000328764	0.0736194	0.0961239	1	0.625133	1.50664	Oligodendrocytes	eQTL	pvalue	0.943124	2
chr22:50935082_51045816	ODF3B	chr22	50935082	51045816	rs140522	chr22:50971266	0.8953	MAPK12	ENSG00000188130	283	0.000148605	0.880775	3.88841e-06	0.0229504	0.0961217	1	0.731449	1.43508	Inhibitory neurons	eQTL	pvalue	0.0136201	6
chr17:34665281_34997201	ZNHIT3	chr17	34665281	34997201	rs4796224	chr17:34842521	0.9181	TAF15	ENSG00000270647	145	0.0260341	0.865909	0.000351489	0.0115946	0.0961108	-1	0.834483	0.877604	Inhibitory neurons	eQTL	pvalue	0.354286	NA
chr1:92929865_93512762	DIPK1A	chr1	92929865	93512762	rs1415069	chr1:93426869	0.9313	DR1	ENSG00000117505	868	2.90699e-10	0.843994	2.06632e-11	0.0598959	0.0961103	-1	0.118664	0.38311	Oligodendrocytes	eQTL	pvalue	0.835492	2
chr11:65354926_66061233	TSGA10IP	chr11	65354926	66061233	rs531612	chr11:65705432	0.9155	RASGRP2	ENSG00000068831	264	0.112333	0.768294	0.00298349	0.0203092	0.0960802	-1	0.136364	0.598823	Endothelial cells	eQTL	pvalue	0.99528	3
chr11:118447156_118807735	CXCR5	chr11	118447156	118807735	rs6589706	chr11:118747813	1.088	TMEM25	ENSG00000149582	648	6.22559e-05	0.846929	4.1925e-06	0.0569387	0.0960659	-1	0.246914	0.872561	Excitatory neurons	eQTL	pvalue	0.000421369	9
chr1:160698276_160925186	SLAMF7	chr1	160698276	160925186	rs983494	chr1:160703965	1.1061	NIT1	ENSG00000158793	455	0.0477393	0.823017	0.00182526	0.0313711	0.0960473	1	0.740659	1.25929	Astrocytes	eQTL	pvalue	0.000861525	7
chr14:52228101_52368559	GNG2	chr14	52228101	52368559	rs11852059	chr14:52306091	0.908	TRIM9	ENSG00000100505	386	0.0649929	0.803368	0.00267598	0.0329815	0.0959815	-1	0.360104	0.798566	Astrocytes	eQTL	pvalue	0.987914	1
chr7:37359204_37459644	ELMO1	chr7	37359204	37459644	rs60600003	chr7:37382465	0.8747	AOAH	ENSG00000136250	372	0.0388578	0.775069	0.00430578	0.0857885	0.0959787	1	0.658602	1.1915	Inhibitory neurons	eQTL	pvalue	6.14602e-11	6
chr17:45312813_45874509	NPEPPS	chr17	45312813	45874509	rs11079784	chr17:45702280	1.1131	NFE2L1	ENSG00000082641	875	1.60167e-06	0.830023	1.42977e-07	0.0739984	0.0959771	-1	0.184	0.635101	Microglia	eQTL	pvalue	0.998124	1
chr12:6488450_6553604	LTBR	chr12	6488450	6553604	rs2364485	chr12:6514963	0.9041	COPS7A	ENSG00000111652	127	0.568528	0.32404	0.00736781	0.00410342	0.0959605	1	0.590551	1.50508	Microglia	eQTL	pvalue	0.922073	4
chr3:119102250_119275236	TIMMDC1	chr3	119102250	119275236	rs9843355	chr3:119228508	1.1432	LRRC58	ENSG00000163428	390	3.39637e-05	0.842688	2.47612e-06	0.0613401	0.0959352	1	0.666667	1.29323	Astrocytes	eQTL	pvalue	0.0191327	5
chr14:103015542_103459588	TRAF3	chr14	103015542	103459588	rs12588969	chr14:103230758	0.9148	BAG5	ENSG00000166170	530	0.000220786	0.861758	1.08055e-05	0.0420794	0.0959315	1	0.579245	1.0387	Excitatory neurons	eQTL	pvalue	0.0432182	7
chr16:1041953_1105201	SOX8	chr16	1041953	1105201	rs405343	chr16:1067832	0.8884	ARHGDIG	ENSG00000242173	209	0.00324773	0.883214	6.49494e-05	0.017567	0.0959063	-1	0.162679	0.736335	Excitatory neurons	eQTL	pvalue	0.48623	2
chr9:100551768_100895720	TRIM14	chr9	100551768	100895720	rs7855251	chr9:100868189	1.1164	CCDC180	ENSG00000197816	553	0.0106673	0.846836	0.000580852	0.0460157	0.0959002	-1	0.280289	0.857428	Astrocytes	eQTL	pvalue	5.35202e-22	6
chr1:32347320_33034616	LCK	chr1	32347320	33034616	rs79979643	chr1:32738415	0.8736	S100PBP	ENSG00000116497	432	0.0847883	0.787562	0.00309573	0.0286591	0.0958947	-1	0.219907	0.959439	Endothelial cells	eQTL	pvalue	0.947039	2
chr1:160613956_160649926	CD48	chr1	160613956	160649926	rs6427540	chr1:160634588	1.1225	SDHC	ENSG00000143252	83	0.294028	0.601724	0.00279435	0.00562277	0.0958312	1	0.855422	1.93331	Excitatory neurons	eQTL	pvalue	0.09542	8
chr19:10423338_10625953	KEAP1	chr19	10423338	10625953	rs28834106	chr19:10592144	1.1381	CDC37	ENSG00000105401	409	2.49805e-05	0.866004	1.1031e-06	0.0381457	0.0958237	-1	0.229829	0.682518	Inhibitory neurons	eQTL	pvalue	0.962358	2
chr11:14076321_14885062	RRAS2	chr11	14076321	14885062	rs61884005	chr11:14402930	1.1436	RRAS2	ENSG00000133818	996	0.0390991	0.791033	0.00349318	0.0705764	0.0957982	-1	0.23494	0.791385	OPCs / COPs	eQTL	pvalue	0.674254	1
chr19:10423338_10625953	KEAP1	chr19	10423338	10625953	rs28834106	chr19:10592144	1.1381	UBL5	ENSG00000198258	409	2.5042e-05	0.868134	1.04363e-06	0.0360838	0.0957558	-1	0.366748	0.80118	Pericytes	eQTL	pvalue	0.0801583	9
chr1:92450091_93431324	GFI1	chr1	92450091	93431324	rs58394161	chr1:92939959	0.8425	RPL5	ENSG00000122406	1197	2.78326e-10	0.808067	3.31654e-11	0.096194	0.095739	1	0.531328	6.201	Oligodendrocytes	eQTL	pvalue	0.994762	1
chr11:118462188_118773904	CXCR5	chr11	118462188	118773904	rs12365699	chr11:118743286	1.1546	HINFP	ENSG00000172273	599	6.30824e-05	0.858116	3.39596e-06	0.0460998	0.0957179	1	0.841402	1.79633	Astrocytes	eQTL	pvalue	0.979629	3
chr5:133418739_133782153	TCF7	chr5	133418739	133782153	rs244656	chr5:133449827	1.1168	PCBD2	ENSG00000132570	484	0.167311	0.692472	0.00867914	0.0358258	0.0957122	-1	0.0640496	0.614648	Excitatory neurons	eQTL	pvalue	0.0030626	8
chr17:73033162_73583027	GRB2	chr17	73033162	73583027	rs9900529	chr17:73335776	1.0994	SRP68	ENSG00000167881	960	0.0254532	0.785557	0.00293135	0.0903741	0.0956848	-1	0.611458	0.935264	Astrocytes	eQTL	pvalue	0.365045	3
chr1:200671993_201056749	INAVA	chr1	200671993	201056749	rs59655222	chr1:200875897	1.1311	IPO9	ENSG00000198700	496	2.76519e-06	0.865365	1.24852e-07	0.0389766	0.0956553	-1	0.143145	0.880228	Endothelial cells	eQTL	pvalue	0.999992	1
chr20:62214158_62483911	SLC2A4RG	chr20	62214158	62483911	rs6742	chr20:62374441	1.1727	SLC17A9	ENSG00000101194	812	0.0228287	0.827734	0.0014462	0.0523415	0.0956494	-1	0.325123	0.832785	Microglia	eQTL	pvalue	5.26687e-08	8
chr11:65354926_66061233	TSGA10IP	chr11	65354926	66061233	rs531612	chr11:65705432	0.9155	MEN1	ENSG00000133895	374	0.0873259	0.772221	0.00456173	0.0402436	0.0956476	1	0.721925	1.22653	Inhibitory neurons	eQTL	pvalue	0.99919	1
chr22:50935082_51045816	ODF3B	chr22	50935082	51045816	rs140522	chr22:50971266	0.8953	LMF2	ENSG00000100258	283	0.000148423	0.879696	4.15154e-06	0.0245104	0.0956411	1	0.530035	2.21007	Astrocytes	eQTL	pvalue	NA	10
chr4:87502391_88275366	AFF1	chr4	87502391	88275366	rs2705616	chr4:87862396	0.9207	PKD2	ENSG00000118762	607	0.272682	0.544808	0.0290188	0.0578828	0.0956076	1	0.645799	1.01564	OPCs / COPs	eQTL	pvalue	0.995278	3
chr1:160162872_160430469	VANGL2	chr1	160162872	160430469	rs3737798	chr1:160389984	1.0911	COPA	ENSG00000122218	316	0.0305015	0.775523	0.00372796	0.0946904	0.0955575	-1	0.151899	0.808137	Excitatory neurons	eQTL	pvalue	1	1
chr15:79125587_79260741	RASGRF1	chr15	79125587	79260741	rs62013236	chr15:79247482	1.1334	WDR61	ENSG00000140395	318	0.0562955	0.826038	0.00141703	0.0206968	0.0955523	-1	0.0691824	0.665744	OPCs / COPs	eQTL	pvalue	0.0897746	4
chr6:137679234_138285603	TNFAIP3	chr6	137679234	138285603	rs17780048	chr6:138179146	1.254	HEBP2	ENSG00000051620	1279	5.27333e-07	0.807115	6.36603e-08	0.0973404	0.0955437	1	0.46208	1.52495	Astrocytes	eQTL	pvalue	0.000947406	9
chr19:16444965_16814328	EPS15L1	chr19	16444965	16814328	rs58166386	chr19:16559421	1.095	EPS15L1	ENSG00000127527	498	0.0102559	0.854463	0.00047254	0.0392739	0.0955345	-1	0.295181	0.483847	Astrocytes	eQTL	pvalue	0.970003	1
chr19:10423338_10625953	KEAP1	chr19	10423338	10625953	rs28834106	chr19:10592144	1.1381	DNMT1	ENSG00000130816	409	2.51994e-05	0.873591	8.92732e-07	0.030853	0.0955304	-1	0.545232	0.933986	OPCs / COPs	eQTL	pvalue	1	1
chr1:92652691_93519650	EVI5	chr1	92652691	93519650	rs139504223	chr1:93152635	0.8655	DR1	ENSG00000117505	979	2.88832e-10	0.838572	2.27429e-11	0.0659347	0.0954929	-1	0.14096	0.38311	Oligodendrocytes	eQTL	pvalue	0.835492	2
chr16:29841225_30438138	TBX6	chr16	29841225	30438138	rs3809627	chr16:30103160	0.9076	TMEM219	ENSG00000149932	408	0.00678879	0.85963	0.000299332	0.0378074	0.095475	1	0.767157	1.12668	Microglia	eQTL	pvalue	0.00103536	8
chr20:62214158_62483911	SLC2A4RG	chr20	62214158	62483911	rs6742	chr20:62374441	1.1727	PRPF6	ENSG00000101161	812	0.022642	0.820965	0.00163776	0.0592872	0.0954684	-1	0.522167	0.878448	Astrocytes	eQTL	pvalue	0.280832	3
chr5:176525029_176837504	RGS14	chr5	176525029	176837504	rs67111717	chr5:176790162	1.1003	NHP2	ENSG00000145912	207	0.0355897	0.851618	0.000699198	0.0166355	0.0954576	-1	0.202899	0.250498	Oligodendrocytes	eQTL	pvalue	0.0342617	7
chr7:2392233_2478020	CHST12	chr7	2392233	2478020	rs55858457	chr7:2443302	0.8931	IQCE	ENSG00000106012	146	0.00316002	0.891795	3.42734e-05	0.00957694	0.0954336	1	0.808219	1.13553	OPCs / COPs	eQTL	pvalue	1.34473e-25	9
chr14:75945376_76028941	BATF	chr14	75945376	76028941	rs34695601	chr14:76014298	1.1157	NEK9	ENSG00000119638	167	0.0117371	0.866687	0.000350759	0.0258053	0.0954195	-1	0.467066	0.987105	OPCs / COPs	eQTL	pvalue	1.19202e-06	5
chr22:22017142_22349088	MAPK1	chr22	22017142	22349088	rs9610458	chr22:22205353	1.121	CRKL	ENSG00000099942	370	8.68063e-07	0.875361	2.9085e-08	0.0292341	0.0954044	1	0.656757	1.15365	Oligodendrocytes	eQTL	pvalue	0.163454	4
chr19:10258259_10897760	TYK2	chr19	10258259	10897760	rs34536443	chr19:10463118	1.3037	CCDC159	ENSG00000183401	788	2.41904e-05	0.838628	1.90553e-06	0.0659652	0.0953809	-1	0.658629	0.97914	Excitatory neurons	eQTL	pvalue	9.21304e-05	5
chr21:39835031_39945134	ERG	chr21	39835031	39945134	rs2836438	chr21:39864727	0.9053	HMGN1	ENSG00000205581	248	0.376357	0.501746	0.0114091	0.0151148	0.0953732	1	0.258065	1.06777	Inhibitory neurons	eQTL	pvalue	0.425365	6
chr4:47709959_48262356	TXK	chr4	47709959	48262356	rs6837324	chr4:48127262	0.9173	ATP10D	ENSG00000145246	1120	0.0161538	0.792777	0.00191331	0.0938039	0.0953524	-1	0.373214	0.938002	Pericytes	eQTL	pvalue	2.24184e-11	5
chr10:64387108_64755136	AC024598.1	chr10	64387108	64755136	rs61863928	chr10:64449549	1.0734	ZNF365	ENSG00000138311	749	0.338688	0.497933	0.0275781	0.0404495	0.0953512	1	0.58745	1.22059	Inhibitory neurons	eQTL	pvalue	3.62115e-05	5
chr11:118000454_118904452	PHLDB1	chr11	118000454	118904452	rs34026809	chr11:118480695	0.8643	VPS11	ENSG00000160695	1504	5.76223e-05	0.783937	8.87639e-06	0.120666	0.0953305	1	0.519947	1.02301	OPCs / COPs	eQTL	pvalue	0.223659	3
chr17:57475896_58223430	VMP1	chr17	57475896	58223430	rs2150879	chr17:57859210	1.1091	RPS6KB1	ENSG00000108443	755	1.75718e-05	0.835384	1.45914e-06	0.0692738	0.0953232	1	0.709934	1.65531	Pericytes	eQTL	pvalue	0.998223	2
chr11:95336816_95593575	FAM76B	chr11	95336816	95593575	rs56095240	chr11:95421830	0.8885	MAML2	ENSG00000184384	433	0.526303	0.249863	0.0872237	0.0413142	0.0952965	1	0.51963	1.00799	Oligodendrocytes	eQTL	pvalue	0.998525	1
chr14:103199716_103463149	TRAF3	chr14	103199716	103463149	rs12147246	chr14:103265844	0.9054	MARK3	ENSG00000075413	317	0.000226055	0.882322	5.70022e-06	0.0221534	0.095293	1	0.277603	3.89526	Inhibitory neurons	eQTL	pvalue	6.11449e-05	4
chr11:118447156_118807735	CXCR5	chr11	118447156	118807735	rs6589706	chr11:118747813	1.088	HINFP	ENSG00000172273	648	6.27954e-05	0.854269	3.70982e-06	0.0503731	0.0952915	1	0.79321	1.13843	Astrocytes	eQTL	pvalue	0.979629	3
chr17:43279320_43781083	MAP3K14	chr17	43279320	43781083	rs7222450	chr17:43407670	1.1034	DCAKD	ENSG00000172992	718	0.013821	0.831274	0.000976762	0.0586528	0.0952752	-1	0.157382	0.786955	Oligodendrocytes	eQTL	pvalue	0.0293861	6
chr14:103015542_103459588	TRAF3	chr14	103015542	103459588	rs12588969	chr14:103230758	0.9148	WDR20	ENSG00000140153	564	0.000219557	0.856963	1.22023e-05	0.0475321	0.095273	1	0.45922	1.27636	Oligodendrocytes	eQTL	pvalue	0.939273	2
chr22:22017142_22349088	MAPK1	chr22	22017142	22349088	rs9610458	chr22:22205353	1.121	PPIL2	ENSG00000100023	511	8.22867e-07	0.84854	5.46347e-08	0.056244	0.0952154	-1	0.0606654	0.703257	Oligodendrocytes	eQTL	pvalue	0.027493	3
chr10:5989954_6190329	IL2RA	chr10	5989954	6190329	rs12722559	chr10:6070273	1.2494	PFKFB3	ENSG00000170525	516	1.22615e-20	0.853045	7.45447e-22	0.0517664	0.0951889	-1	0.593023	0.878349	Excitatory neurons	eQTL	pvalue	0.0489318	3
chr19:10744807_11274530	SMARCA4	chr19	10744807	11274530	rs12609500	chr19:11173928	1.0997	CDC37	ENSG00000105401	784	0.0241774	0.823249	0.00164063	0.0557687	0.0951647	-1	0.318878	0.947137	Inhibitory neurons	eQTL	pvalue	0.962358	2
chr16:57045349_57110366	NLRC5	chr16	57045349	57110366	rs8062446	chr16:57077094	1.0885	ADGRG1	ENSG00000205336	166	0.293158	0.598042	0.00452698	0.00913989	0.0951336	1	0.46988	1.49783	Microglia	eQTL	pvalue	NA	5
chr17:73033162_73583027	GRB2	chr17	73033162	73583027	rs9900529	chr17:73335776	1.0994	ACOX1	ENSG00000161533	1024	0.0260335	0.803545	0.00236638	0.0729452	0.0951095	-1	0.253906	0.913507	OPCs / COPs	eQTL	pvalue	0.0944353	3
chr6:135591392_136145479	AHI1	chr6	135591392	136145479	rs4896153	chr6:135833463	0.8708	BCLAF1	ENSG00000029363	484	3.46002e-08	0.863494	1.66272e-09	0.0414002	0.0951055	-1	0.805785	0.891629	Excitatory neurons	eQTL	pvalue	NA	6
chr14:103199716_103463149	TRAF3	chr14	103199716	103463149	rs12147246	chr14:103265844	0.9054	RCOR1	ENSG00000089902	317	0.000225442	0.87993	6.36671e-06	0.024755	0.0950828	-1	0.182965	0.622779	Excitatory neurons	eQTL	pvalue	0.994043	1
chr5:133418739_133782153	TCF7	chr5	133418739	133782153	rs244656	chr5:133449827	1.1168	C5orf24	ENSG00000181904	484	0.168176	0.696054	0.00794986	0.0328081	0.095012	1	0.845041	1.20684	Endothelial cells	eQTL	pvalue	0.640814	4
chr11:118462188_118773904	CXCR5	chr11	118462188	118773904	rs12365699	chr11:118743286	1.1546	IFT46	ENSG00000118096	599	6.26643e-05	0.852428	3.86748e-06	0.0525147	0.0949905	1	0.691152	1.17416	Astrocytes	eQTL	pvalue	0.950871	3
chr3:121334409_121729409	IQCB1	chr3	121334409	121729409	rs2331964	chr3:121542898	1.1042	PARP9	ENSG00000138496	867	7.42172e-05	0.784916	1.13574e-05	0.12002	0.0949793	1	0.773933	1.32114	Pericytes	eQTL	pvalue	5.14044e-06	5
chr7:149128286_149433143	ZNF746	chr7	149128286	149433143	rs354033	chr7:149289464	1.114	ZNF777	ENSG00000196453	539	0.000560132	0.867652	2.38166e-05	0.0367974	0.0949669	-1	0.640074	0.639016	Excitatory neurons	eQTL	pvalue	0.997614	1
chr11:65354926_66061233	TSGA10IP	chr11	65354926	66061233	rs531612	chr11:65705432	0.9155	SNX32	ENSG00000172803	966	0.0033042	0.795765	0.000438613	0.105538	0.0949537	1	0.550725	1.20177	Astrocytes	eQTL	pvalue	2.72867e-13	8
chr17:40264534_40782389	STAT3	chr17	40264534	40782389	rs1026916	chr17:40529835	0.8784	RETREG3	ENSG00000141699	556	7.48184e-09	0.858554	4.06151e-10	0.0465117	0.0949339	1	0.69964	1.0635	Microglia	eQTL	pvalue	NA	3
chr6:137407099_137466087	IL22RA2	chr6	137407099	137466087	rs62420820	chr6:137438057	1.1471	PEX7	ENSG00000112357	122	7.00434e-08	0.89218	1.02225e-09	0.0129261	0.0948941	1	0.811475	3.30352	Excitatory neurons	eQTL	pvalue	6.86128e-08	8
chr17:73033162_73583027	GRB2	chr17	73033162	73583027	rs9900529	chr17:73335776	1.0994	NUP85	ENSG00000125450	1024	0.0246351	0.760383	0.00377331	0.116372	0.0948365	1	0.788086	1.36303	Excitatory neurons	eQTL	pvalue	0.999783	1
chr11:65354926_66061233	TSGA10IP	chr11	65354926	66061233	rs531612	chr11:65705432	0.9155	CTSF	ENSG00000174080	966	0.00334162	0.804776	0.000401743	0.0966586	0.0948224	1	0.838509	1.7753	Astrocytes	eQTL	pvalue	1.32811e-13	7
chr22:50935082_51045816	ODF3B	chr22	50935082	51045816	rs140522	chr22:50971266	0.8953	BRD1	ENSG00000100425	283	0.000147473	0.87407	5.24053e-06	0.0309657	0.094812	1	0.674912	1.21262	Inhibitory neurons	eQTL	pvalue	0.994535	1
chr1:2407781_2779397	PRXL2B	chr1	2407781	2779397	rs6670198	chr1:2520527	0.865	FAAP20	ENSG00000162585	388	1.21232e-11	0.8766	3.96708e-13	0.0285902	0.0948101	1	0.126289	1.16429	Microglia	eQTL	pvalue	NA	5
chr7:2392233_2478020	CHST12	chr7	2392233	2478020	rs55858457	chr7:2443302	0.8931	SDK1	ENSG00000146555	146	0.00315633	0.890754	4.02606e-05	0.0112672	0.0947825	-1	0.191781	0.910049	Pericytes	eQTL	pvalue	0.005016	2
chr9:100551768_100895720	TRIM14	chr9	100551768	100895720	rs7855251	chr9:100868189	1.1164	ANP32B	ENSG00000136938	553	0.0106636	0.846539	0.000598601	0.0474259	0.0947729	-1	0.538879	0.917631	Endothelial cells	eQTL	pvalue	0.957395	2
chr1:192477815_192545099	RGS1	chr1	192477815	192545099	rs1323292	chr1:192541021	1.1316	B3GALT2	ENSG00000162630	105	0.000697074	0.895829	6.8588e-06	0.00871968	0.0947478	1	0.971429	2.40376	Inhibitory neurons	eQTL	pvalue	0.4911	2
chr4:87502391_88275366	AFF1	chr4	87502391	88275366	rs2705616	chr4:87862396	0.9207	PTPN13	ENSG00000163629	1390	0.0613668	0.707071	0.0109337	0.125884	0.094745	-1	0.432374	0.504055	Microglia	eQTL	pvalue	5.05693e-10	4
chr19:6615889_6693163	TNFSF14	chr19	6615889	6693163	rs1077667	chr19:6668972	1.164	CLPP	ENSG00000125656	308	4.38012e-07	0.884851	1.01478e-08	0.0204053	0.0947429	-1	0.340909	0.893692	Inhibitory neurons	eQTL	pvalue	0.587942	3
chr12:6488450_6553604	LTBR	chr12	6488450	6553604	rs2364485	chr12:6514963	0.9041	LTBR	ENSG00000111321	127	0.559611	0.318958	0.0170607	0.00962925	0.0947403	1	0.637795	1.14742	Astrocytes	eQTL	pvalue	0.428683	3
chr11:118462188_118773904	CXCR5	chr11	118462188	118773904	rs12365699	chr11:118743286	1.1546	USP2	ENSG00000036672	599	6.29253e-05	0.855978	3.62673e-06	0.0492399	0.0947159	1	0.824708	1.01949	OPCs / COPs	eQTL	pvalue	0.185181	3
chr1:32347320_33034616	LCK	chr1	32347320	33034616	rs79979643	chr1:32738415	0.8736	BSDC1	ENSG00000160058	432	0.0833756	0.774441	0.00462309	0.0428472	0.0947134	1	0.831019	1.40856	OPCs / COPs	eQTL	pvalue	0.482345	4
chr1:2407781_2779397	PRXL2B	chr1	2407781	2779397	rs6670198	chr1:2520527	0.865	PEX10	ENSG00000157911	388	1.20064e-11	0.868153	5.14903e-13	0.0371367	0.0947107	-1	0.667526	0.777674	Endothelial cells	eQTL	pvalue	0.0104636	5
chr11:118447156_118807735	CXCR5	chr11	118447156	118807735	rs6589706	chr11:118747813	1.088	IFT46	ENSG00000118096	648	6.24489e-05	0.849555	4.10182e-06	0.0557064	0.0946723	1	0.694444	1.17416	Astrocytes	eQTL	pvalue	0.950871	3
chr5:133418739_133782153	TCF7	chr5	133418739	133782153	rs244656	chr5:133449827	1.1168	DDX46	ENSG00000145833	484	0.158541	0.656175	0.0176518	0.0729631	0.0946685	1	0.902893	1.47373	Oligodendrocytes	eQTL	pvalue	0.999998	1
chr19:49738081_49925208	CD37	chr19	49738081	49925208	rs1465697	chr19:49837246	0.8831	SCAF1	ENSG00000126461	374	6.47069e-06	0.877807	2.03634e-07	0.0275302	0.0946559	1	0.393048	1.69345	Pericytes	eQTL	pvalue	0.998788	1
chr20:62214158_62483911	SLC2A4RG	chr20	62214158	62483911	rs6742	chr20:62374441	1.1727	PCMTD2	ENSG00000203880	812	0.0213933	0.775688	0.00290841	0.10536	0.0946503	-1	0.291872	0.908594	Inhibitory neurons	eQTL	pvalue	0.0123298	5
chr1:157481253_157815203	FCRL3	chr1	157481253	157815203	rs2317231	chr1:157686337	1.1058	ISG20L2	ENSG00000143319	518	0.000171166	0.871337	6.66582e-06	0.0338384	0.0946465	1	0.777992	1.1407	Excitatory neurons	eQTL	pvalue	0.821397	4
chr6:127955546_128297436	PTPRK	chr6	127955546	128297436	rs802730	chr6:128280104	1.1211	PTPRK	ENSG00000152894	528	9.08672e-05	0.867297	3.98798e-06	0.0379693	0.0946384	1	0.416667	1.05187	Pericytes	eQTL	pvalue	0.980389	2
chr16:1041953_1105201	SOX8	chr16	1041953	1105201	rs405343	chr16:1067832	0.8884	HAGH	ENSG00000063854	209	0.0032377	0.880485	7.97297e-05	0.0215877	0.0946098	1	0.84689	2.13925	Excitatory neurons	eQTL	pvalue	0.000143398	6
chr19:49738081_49925208	CD37	chr19	49738081	49925208	rs1465697	chr19:49837246	0.8831	KDELR1	ENSG00000105438	325	6.57101e-06	0.874649	2.31852e-07	0.0307666	0.0945773	1	0.873846	1.84031	Endothelial cells	eQTL	pvalue	0.895488	2
chr16:1041953_1105201	SOX8	chr16	1041953	1105201	rs405343	chr16:1067832	0.8884	RHOT2	ENSG00000140983	209	0.0030567	0.831263	0.000260917	0.0708612	0.0945577	1	0.822967	1.14032	OPCs / COPs	eQTL	pvalue	9.27431e-12	8
chr19:10744807_11274530	SMARCA4	chr19	10744807	11274530	rs12609500	chr19:11173928	1.0997	PLPPR2	ENSG00000105520	784	0.0241324	0.821715	0.00170381	0.0579207	0.0945279	1	0.505102	1.09759	OPCs / COPs	eQTL	pvalue	NA	1
chr19:47540310_47753426	SAE1	chr19	47540310	47753426	rs11083862	chr19:47638539	1.106	DACT3	ENSG00000197380	188	0.00139775	0.88999	2.22641e-05	0.0140817	0.0945078	1	0.835106	1.31746	Oligodendrocytes	eQTL	pvalue	NA	4
chr19:49738081_49925208	CD37	chr19	49738081	49925208	rs1465697	chr19:49837246	0.8831	GYS1	ENSG00000104812	374	6.49376e-06	0.880937	1.81859e-07	0.0245763	0.0944801	1	0.743316	3.81849	Inhibitory neurons	eQTL	pvalue	0.00832267	3
chr11:65354926_66061233	TSGA10IP	chr11	65354926	66061233	rs531612	chr11:65705432	0.9155	AP001266.2	ENSG00000255557	966	0.00266796	0.642535	0.00107694	0.259269	0.0944505	-1	0.269151	0.831738	Astrocytes	eQTL	pvalue	NA	NA
chr12:6427052_6457062	TNFRSF1A	chr12	6427052	6457062	rs1800693	chr12:6440009	0.8808	LRRC23	ENSG00000010626	40	1.34239e-07	0.901211	6.60943e-10	0.00434277	0.0944464	-1	0.2	0.581422	Microglia	eQTL	pvalue	0.000915909	7
chr10:31134557_31530302	ZNF438	chr10	31134557	31530302	rs1087056	chr10:31395761	0.9254	MTPAP	ENSG00000107951	776	0.433763	0.403723	0.0353101	0.0327703	0.0944336	-1	0.240979	0.562411	Excitatory neurons	eQTL	pvalue	0.910575	1
chr12:6427052_6457062	TNFRSF1A	chr12	6427052	6457062	rs1800693	chr12:6440009	0.8808	C1RL	ENSG00000139178	40	1.33684e-07	0.897483	1.21818e-09	0.00808378	0.0944328	-1	0.075	0.551568	Microglia	eQTL	pvalue	0.000277417	7
chr14:75945376_76028941	BATF	chr14	75945376	76028941	rs34695601	chr14:76014298	1.1157	ESRRB	ENSG00000119715	167	0.011911	0.879531	0.000190039	0.0139383	0.0944296	-1	0.383234	0.81524	Microglia	eQTL	pvalue	0.542081	3
chr1:200671993_201056749	INAVA	chr1	200671993	201056749	rs59655222	chr1:200875897	1.1311	TNNT2	ENSG00000118194	762	2.7313e-06	0.854761	1.62724e-07	0.0508299	0.0944066	-1	0.343832	0.217989	Excitatory neurons	eQTL	pvalue	0.0128528	4
chr1:92929865_93512762	DIPK1A	chr1	92929865	93512762	rs1415069	chr1:93426869	0.9313	TGFBR3	ENSG00000069702	656	2.95491e-10	0.857881	1.64669e-11	0.047713	0.0944058	-1	0.0503049	0.799669	Inhibitory neurons	eQTL	pvalue	0.0110548	3
chr11:65354926_66061233	TSGA10IP	chr11	65354926	66061233	rs531612	chr11:65705432	0.9155	SART1	ENSG00000175467	966	0.00337053	0.81174	0.000374566	0.0901138	0.0944015	-1	0.252588	0.702274	Oligodendrocytes	eQTL	pvalue	0.992556	2
chr11:118447156_118807735	CXCR5	chr11	118447156	118807735	rs6589706	chr11:118747813	1.088	USP2	ENSG00000036672	648	6.27076e-05	0.853073	3.86354e-06	0.0524652	0.0943949	1	0.814815	1.01949	OPCs / COPs	eQTL	pvalue	0.185181	3
chr19:16444965_16814328	EPS15L1	chr19	16444965	16814328	rs58166386	chr19:16559421	1.095	RAB8A	ENSG00000167461	498	0.0102702	0.855656	0.000472596	0.0392798	0.0943211	1	0.528112	1.68061	Excitatory neurons	eQTL	pvalue	0.962129	1
chr19:16444965_16814328	EPS15L1	chr19	16444965	16814328	rs58166386	chr19:16559421	1.095	TPM4	ENSG00000167460	498	0.0102856	0.856941	0.000457318	0.0380069	0.0943093	-1	0.419679	0.660501	Microglia	eQTL	pvalue	0.109402	3
chr21:34666160_35187100	IFNGR2	chr21	34666160	35187100	rs9808753	chr21:34787312	1.0846	TMEM50B	ENSG00000142188	668	0.0759406	0.0402986	0.515836	0.273639	0.0942856	-1	0.208084	0.880274	OPCs / COPs	eQTL	pvalue	0.298982	6
chr5:158670938_158862238	IL12B	chr5	158670938	158862238	rs2546890	chr5:158759900	1.1241	UBLCP1	ENSG00000164332	322	1.26515e-06	0.882094	3.40554e-08	0.02365	0.0942551	-1	0.267081	0.7706	OPCs / COPs	eQTL	pvalue	0.118129	4
chr8:144971080_145126375	PLEC	chr8	144971080	145126375	rs3923387	chr8:144986793	1.0732	LY6H	ENSG00000176956	235	0.407089	0.458661	0.0188516	0.0211456	0.0942522	1	0.782979	1.43901	Astrocytes	eQTL	pvalue	0.460606	6
chr2:43313584_43361560	ZFP36L2	chr2	43313584	43361560	rs12478539	chr2:43355324	1.1311	EML4	ENSG00000143924	171	5.95381e-06	0.892184	9.14697e-08	0.0136126	0.0941975	1	0.637427	1.84295	Inhibitory neurons	eQTL	pvalue	0.391139	3
chr5:35728440_36153781	IL7R	chr5	35728440	36153781	rs10063294	chr5:35877505	0.9057	NIPBL	ENSG00000164190	557	0.000162301	0.864825	7.67888e-06	0.0408229	0.0941823	-1	0.400359	0.328119	Excitatory neurons	eQTL	pvalue	1	1
chr2:112423188_113109590	MERTK	chr2	112423188	113109590	rs57116599	chr2:112770799	0.8869	TTL	ENSG00000114999	1071	0.000192601	0.833446	1.66996e-05	0.0721702	0.0941743	-1	0.620915	0.901916	Endothelial cells	eQTL	pvalue	0.984658	3
chr2:231046312_231217225	SP140	chr2	231046312	231217225	rs35540610	chr2:231121829	1.1447	TRIP12	ENSG00000153827	404	6.72041e-07	0.870282	2.7533e-08	0.0355606	0.0941571	1	0.574257	1.23292	OPCs / COPs	eQTL	pvalue	1	1
chr11:118000454_118904452	PHLDB1	chr11	118000454	118904452	rs34026809	chr11:118480695	0.8643	CCDC84	ENSG00000186166	1504	5.94841e-05	0.809266	7.10205e-06	0.0965275	0.0941401	1	0.615027	2.22648	Astrocytes	eQTL	pvalue	4.70437e-06	8
chr11:118617158_118947933	BCL9L	chr11	118617158	118947933	rs149114341	chr11:118783424	1.3559	CCDC84	ENSG00000186166	571	6.91222e-05	0.864618	3.29954e-06	0.0411783	0.0941316	1	0.621716	1.31158	OPCs / COPs	eQTL	pvalue	4.70437e-06	8
chr22:22017142_22349088	MAPK1	chr22	22017142	22349088	rs9610458	chr22:22205353	1.121	PPM1F	ENSG00000100034	511	8.44034e-07	0.870367	3.45621e-08	0.0355464	0.0940855	-1	0.277886	0.434697	Microglia	eQTL	pvalue	0.00026747	5
chr16:1041953_1105201	SOX8	chr16	1041953	1105201	rs405343	chr16:1067832	0.8884	SOX8	ENSG00000005513	209	0.00320285	0.871009	0.000116514	0.0315917	0.0940797	-1	0.129187	0.880701	OPCs / COPs	eQTL	pvalue	0.873708	3
chr19:10258259_10897760	TYK2	chr19	10258259	10897760	rs34536443	chr19:10463118	1.3037	ATG4D	ENSG00000130734	1151	2.36068e-05	0.81844	2.52579e-06	0.0874743	0.0940599	1	0.706342	1.35903	Inhibitory neurons	eQTL	pvalue	0.000323904	4
chr19:18164862_18409068	MPV17L2	chr19	18164862	18409068	rs4808760	chr19:18301979	0.8741	REX1BD	ENSG00000006015	607	7.98548e-08	0.858291	4.44319e-09	0.047662	0.0940473	1	0.60626	2.1716	Inhibitory neurons	eQTL	pvalue	NA	8
chr11:118617158_118947933	BCL9L	chr11	118617158	118947933	rs149114341	chr11:118783424	1.3559	MPZL2	ENSG00000149573	571	6.89239e-05	0.862137	3.50563e-06	0.0437563	0.0940347	1	0.570928	1.19447	Endothelial cells	eQTL	pvalue	1.2192e-11	10
chr19:18164862_18409068	MPV17L2	chr19	18164862	18409068	rs4808760	chr19:18301979	0.8741	CRTC1	ENSG00000105662	607	8.02583e-08	0.862627	4.04131e-09	0.0433426	0.0940305	1	0.609555	1.41679	Microglia	eQTL	pvalue	0.980548	2
chr1:117032885_117104215	CD58	chr1	117032885	117104215	rs10801908	chr1:117090493	1.2398	CD58	ENSG00000116815	52	7.45952e-11	0.901745	3.59154e-13	0.00424762	0.0940076	1	0.134615	1.16015	Endothelial cells	eQTL	pvalue	0.299199	4
chr11:65354926_66061233	TSGA10IP	chr11	65354926	66061233	rs531612	chr11:65705432	0.9155	RBM4B	ENSG00000173914	864	0.00350427	0.839969	0.000260284	0.0622957	0.093971	-1	0.451389	0.38367	Astrocytes	eQTL	pvalue	0.442247	5
chr1:157481253_157815203	FCRL3	chr1	157481253	157815203	rs2317231	chr1:157686337	1.1058	PRCC	ENSG00000143294	548	0.000147562	0.846958	1.02824e-05	0.0589241	0.0939604	-1	0.414234	0.71751	OPCs / COPs	eQTL	pvalue	0.921293	2
chr12:6427052_6457062	TNFRSF1A	chr12	6427052	6457062	rs1800693	chr12:6440009	0.8808	USP5	ENSG00000111667	40	1.3426e-07	0.901347	7.13747e-10	0.00469776	0.0939548	1	0.85	1.3866	Astrocytes	eQTL	pvalue	0.99631	2
chr1:117032885_117104215	CD58	chr1	117032885	117104215	rs10801908	chr1:117090493	1.2398	ATP1A1	ENSG00000163399	52	7.4479e-11	0.90034	4.815e-13	0.00572668	0.0939338	1	0.884615	1.53355	OPCs / COPs	eQTL	pvalue	0.999994	1
chr12:57855180_58473351	OS9	chr12	57855180	58473351	rs701006	chr12:58106836	1.1206	PIP4K2C	ENSG00000166908	854	1.50869e-06	0.845918	1.07457e-07	0.0601568	0.0939231	1	0.76815	1.99861	Astrocytes	eQTL	pvalue	0.0133787	4
chr2:191907655_192030391	STAT4	chr2	191907655	192030391	rs6738544	chr2:191989356	1.0684	CAVIN2	ENSG00000168497	187	0.509436	0.370459	0.0152216	0.0109751	0.0939086	-1	0.0534759	0.827516	Endothelial cells	eQTL	pvalue	NA	9
chr1:2407781_2779397	PRXL2B	chr1	2407781	2779397	rs6670198	chr1:2520527	0.865	CFAP74	ENSG00000142609	388	1.20214e-11	0.86924	5.11192e-13	0.0368692	0.0938907	1	0.768041	1.93436	Microglia	eQTL	pvalue	NA	5
chr19:10258259_10897760	TYK2	chr19	10258259	10897760	rs34536443	chr19:10463118	1.3037	SLC44A2	ENSG00000129353	1151	2.36402e-05	0.8196	2.49754e-06	0.0864951	0.0938784	-1	0.771503	0.960883	OPCs / COPs	eQTL	pvalue	0.0414646	3
chr19:49738081_49925208	CD37	chr19	49738081	49925208	rs1465697	chr19:49837246	0.8831	SNRNP70	ENSG00000104852	374	6.02891e-06	0.817876	6.51234e-07	0.0882519	0.0938651	-1	0.387701	0.703864	Pericytes	eQTL	pvalue	0.993095	1
chr16:11020235_11325215	CLEC16A	chr16	11020235	11325215	rs6498163	chr16:11213951	0.8293	DEXI	ENSG00000182108	739	5.58764e-19	0.839403	4.4486e-20	0.0667351	0.0938621	1	0.52774	5.33141	Microglia	eQTL	pvalue	0.453688	9
chr16:11020235_11325362	CLEC16A	chr16	11020235	11325362	rs2286974	chr16:11114512	0.8477	DEXI	ENSG00000182108	741	5.58677e-19	0.839271	4.45833e-20	0.0668813	0.0938473	1	0.529015	5.33141	Microglia	eQTL	pvalue	0.453688	9
chr17:73033162_73583027	GRB2	chr17	73033162	73583027	rs9900529	chr17:73335776	1.0994	NAT9	ENSG00000109065	1024	0.0259428	0.800748	0.00249659	0.0769657	0.0938472	1	0.797852	1.50137	Oligodendrocytes	eQTL	pvalue	0.0806612	7
chr11:118000454_118904452	PHLDB1	chr11	118000454	118904452	rs34026809	chr11:118480695	0.8643	H2AFX	ENSG00000188486	1504	5.83208e-05	0.793441	8.29003e-06	0.11269	0.0938028	-1	0.351064	0.744649	OPCs / COPs	eQTL	pvalue	0.620411	9
chr1:92652691_93519650	EVI5	chr1	92652691	93519650	rs139504223	chr1:93152635	0.8655	HFM1	ENSG00000162669	165	0.000782745	0.87658	2.58173e-05	0.0288184	0.0937931	-1	0.272727	0.911203	Inhibitory neurons	eQTL	pvalue	1.44958e-23	6
chr12:57855180_58473351	OS9	chr12	57855180	58473351	rs701006	chr12:58106836	1.1206	KIF5A	ENSG00000155980	854	1.51951e-06	0.851983	9.69047e-08	0.0542404	0.0937746	1	0.611241	1.92151	Excitatory neurons	eQTL	pvalue	0.99998	1
chr5:176525029_176837504	RGS14	chr5	176525029	176837504	rs67111717	chr5:176790162	1.1003	PHYKPL	ENSG00000175309	147	0.0365634	0.858108	0.000478246	0.0111302	0.0937205	1	0.77551	2.17692	Astrocytes	eQTL	pvalue	1.72749e-10	8
chr1:2407781_2779397	PRXL2B	chr1	2407781	2779397	rs6670198	chr1:2520527	0.865	SLC35E2A	ENSG00000215790	275	1.59044e-11	0.887834	3.32139e-13	0.0184473	0.093719	-1	0.16	0.572709	Excitatory neurons	eQTL	pvalue	NA	9
chr22:37251477_37323988	CSF2RB	chr22	37251477	37323988	rs5756405	chr22:37310954	1.0706	TRIOBP	ENSG00000100106	196	0.362513	0.528498	0.00625113	0.00901965	0.0937182	-1	0.102041	0.602682	Microglia	eQTL	pvalue	8.94617e-13	4
chr11:118617158_118947933	BCL9L	chr11	118617158	118947933	rs149114341	chr11:118783424	1.3559	HINFP	ENSG00000172273	571	6.9043e-05	0.863626	3.41247e-06	0.0425913	0.09371	1	0.61296	1.13843	Astrocytes	eQTL	pvalue	0.979629	3
chr1:85416840_86010196	BCL10	chr1	85416840	86010196	rs35486093	chr1:85729820	0.8357	ZNHIT6	ENSG00000117174	1274	1.27501e-05	0.821838	1.31146e-06	0.0844394	0.0937086	1	0.574568	1.08688	Inhibitory neurons	eQTL	pvalue	0.000536151	7
chr5:35728440_36153781	IL7R	chr5	35728440	36153781	rs10063294	chr5:35877505	0.9057	SLC1A3	ENSG00000079215	862	7.50705e-05	0.827739	7.12629e-06	0.0784819	0.093697	1	0.606729	1.14522	Endothelial cells	eQTL	pvalue	0.43252	2
chr7:50247159_50346134	IKZF1	chr7	50247159	50346134	rs116877451	chr7:50328339	1.5893	GRB10	ENSG00000106070	141	0.096295	0.794687	0.00166949	0.013684	0.0936649	1	0.411348	1.38387	OPCs / COPs	eQTL	pvalue	0.367424	2
chr22:22017142_22349088	MAPK1	chr22	22017142	22349088	rs9610458	chr22:22205353	1.121	PPM1F	ENSG00000100034	511	8.39688e-07	0.865885	3.93202e-08	0.0404533	0.0936607	-1	0.338552	0.907184	Inhibitory neurons	eQTL	pvalue	0.00026747	5
chr12:123192738_124002762	PITPNM2	chr12	123192738	124002762	rs7975763	chr12:123604053	0.886	KMT5A	ENSG00000183955	809	0.000322739	0.834255	2.77888e-05	0.0717384	0.0936561	-1	0.262052	0.671149	Microglia	eQTL	pvalue	NA	2
chr1:92173722_92239336	TGFBR3	chr1	92173722	92239336	rs12133753	chr1:92222089	1.1329	RPAP2	ENSG00000122484	205	0.00193477	0.889533	3.25095e-05	0.014853	0.0936467	-1	0.243902	0.78762	Excitatory neurons	eQTL	pvalue	0.00208553	5
chr6:90804863_91086379	BACH2	chr6	90804863	91086379	rs72928038	chr6:90976768	0.8517	ANKRD6	ENSG00000135299	376	2.63499e-05	0.874078	9.75018e-07	0.0322496	0.0936451	1	0.755319	1.05645	Microglia	eQTL	pvalue	3.48769e-07	5
chr1:160162872_160430469	VANGL2	chr1	160162872	160430469	rs3737798	chr1:160389984	1.0911	PFDN2	ENSG00000143256	316	0.0334992	0.85174	0.000804303	0.0203564	0.0936002	1	0.876582	3.0241	OPCs / COPs	eQTL	pvalue	0.219933	4
chr14:75945376_76028941	BATF	chr14	75945376	76028941	rs34695601	chr14:76014298	1.1157	JDP2	ENSG00000140044	167	0.0116477	0.860084	0.000464568	0.0342109	0.0935931	1	0.598802	1.01912	Pericytes	eQTL	pvalue	0.856106	4
chr14:103015542_103459588	TRAF3	chr14	103015542	103459588	rs12588969	chr14:103230758	0.9148	MARK3	ENSG00000075413	564	0.00022199	0.866459	1.02028e-05	0.0397293	0.0935797	1	0.473404	3.89526	Inhibitory neurons	eQTL	pvalue	6.11449e-05	4
chr16:29841225_30438138	TBX6	chr16	29841225	30438138	rs3809627	chr16:30103160	0.9076	RABEP2	ENSG00000177548	92	0.014016	0.885421	0.000110411	0.00688136	0.0935712	-1	0.869565	0.10072	Microglia	eQTL	pvalue	0.00273664	3
chr12:6427052_6457062	TNFRSF1A	chr12	6427052	6457062	rs1800693	chr12:6440009	0.8808	USP5	ENSG00000111667	40	1.34545e-07	0.903265	4.87747e-10	0.00318092	0.0935539	-1	0	0.654756	OPCs / COPs	eQTL	pvalue	0.99631	2
chr22:22017142_22349088	MAPK1	chr22	22017142	22349088	rs9610458	chr22:22205353	1.121	MAPK1	ENSG00000100030	511	8.31854e-07	0.857807	4.72688e-08	0.04865	0.0935424	1	0.264188	1.80298	Excitatory neurons	eQTL	pvalue	0.981866	1
chr6:135591392_136145479	AHI1	chr6	135591392	136145479	rs4896153	chr6:135833463	0.8708	AHI1	ENSG00000135541	495	3.41556e-08	0.8524	2.17008e-09	0.0540639	0.0935356	-1	0.383838	0.843769	Astrocytes	eQTL	pvalue	3.25663e-14	6
chr16:1041953_1105201	SOX8	chr16	1041953	1105201	rs405343	chr16:1067832	0.8884	HAGH	ENSG00000063854	209	0.00324568	0.882657	7.56968e-05	0.0204921	0.09353	-1	0.617225	0.630561	Astrocytes	eQTL	pvalue	0.000143398	6
chr19:18164862_18409068	MPV17L2	chr19	18164862	18409068	rs4808760	chr19:18301979	0.8741	TMEM59L	ENSG00000105696	607	7.96897e-08	0.856516	4.66488e-09	0.0500453	0.0934385	-1	0.695222	0.801927	Excitatory neurons	eQTL	pvalue	0.0151008	5
chr10:6038478_6185310	IL2RA	chr10	6038478	6185310	rs11256593	chr10:6117322	1.2048	GDI2	ENSG00000057608	366	1.2656e-20	0.88049	3.76136e-22	0.0260747	0.0934349	1	0.669399	2.32189	Inhibitory neurons	eQTL	pvalue	0.987155	2
chr8:79005727_79716536	PKIA	chr8	79005727	79716536	rs28703878	chr8:79417222	0.8749	PKIA	ENSG00000171033	1270	0.000123253	0.765225	2.27589e-05	0.141207	0.0934222	1	0.638583	1.32919	Astrocytes	eQTL	pvalue	0.254973	9
chr19:47540310_47753426	SAE1	chr19	47540310	47753426	rs11083862	chr19:47638539	1.106	ARHGAP35	ENSG00000160007	188	0.00137747	0.877075	4.42619e-05	0.0280895	0.0934136	-1	0.132979	0.667009	OPCs / COPs	eQTL	pvalue	0.99999	1
chr8:128763162_128873806	MYC	chr8	128763162	128873806	rs6990534	chr8:128814091	0.8984	PVT1	ENSG00000249859	190	0.00206965	0.88866	3.70605e-05	0.0158195	0.0934135	1	0.626316	1.25567	Pericytes	eQTL	pvalue	NA	NA
chr19:18164862_18409068	MPV17L2	chr19	18164862	18409068	rs4808760	chr19:18301979	0.8741	DDX49	ENSG00000105671	607	7.96738e-08	0.856345	4.68416e-09	0.0502526	0.0934018	-1	0.281713	0.364802	Oligodendrocytes	eQTL	pvalue	3.23743e-10	7
chr15:79125587_79260741	RASGRF1	chr15	79125587	79260741	rs62013236	chr15:79247482	1.1334	TBC1D2B	ENSG00000167202	318	0.0564545	0.828372	0.00139673	0.0204012	0.0933759	1	0.613208	1.50768	Microglia	eQTL	pvalue	6.50997e-05	4
chr12:6427052_6457062	TNFRSF1A	chr12	6427052	6457062	rs1800693	chr12:6440009	0.8808	NCAPD2	ENSG00000010292	40	1.34542e-07	0.90324	5.17992e-10	0.00338414	0.0933756	1	0.875	1.25809	Endothelial cells	eQTL	pvalue	5.92581e-08	4
chr7:2392233_2478020	CHST12	chr7	2392233	2478020	rs55858457	chr7:2443302	0.8931	CHST12	ENSG00000136213	146	0.00314764	0.8883	5.39378e-05	0.0151285	0.0933701	-1	0.0753425	0.549447	Inhibitory neurons	eQTL	pvalue	0.000240663	8
chr12:123192738_124002762	PITPNM2	chr12	123192738	124002762	rs7975763	chr12:123604053	0.886	SNRNP35	ENSG00000184209	809	0.00032619	0.843177	2.44623e-05	0.0631398	0.0933324	-1	0.692213	0.941971	Inhibitory neurons	eQTL	pvalue	2.28333e-07	9
chr1:160698276_160925186	SLAMF7	chr1	160698276	160925186	rs983494	chr1:160703965	1.1061	TAGLN2	ENSG00000158710	392	0.0484336	0.83209	0.00144542	0.024739	0.0932918	1	0.563776	1.1688	Astrocytes	eQTL	pvalue	0.00329073	6
chr19:10258259_10897760	TYK2	chr19	10258259	10897760	rs34536443	chr19:10463118	1.3037	CARM1	ENSG00000142453	1151	2.3445e-05	0.812832	2.71049e-06	0.0938787	0.0932629	1	0.593397	1.18382	Endothelial cells	eQTL	pvalue	0.999358	1
chr17:40264534_40782389	STAT3	chr17	40264534	40782389	rs1026916	chr17:40529835	0.8784	ACLY	ENSG00000131473	556	7.18606e-09	0.824614	7.16531e-10	0.0821299	0.0932565	-1	0.334532	0.749205	Astrocytes	eQTL	pvalue	0.996415	2
chr14:69165341_69314956	ZFP36L1	chr14	69165341	69314956	rs12434551	chr14:69253364	1.1095	AL359317.2	ENSG00000258957	398	4.61518e-05	0.836523	3.87815e-06	0.0702001	0.0932273	-1	0.193467	0.829482	Inhibitory neurons	eQTL	pvalue	NA	NA
chr2:43313584_43361560	ZFP36L2	chr2	43313584	43361560	rs12478539	chr2:43355324	1.1311	MTA3	ENSG00000057935	171	5.96524e-06	0.893896	8.6684e-08	0.0128965	0.093201	-1	0.309942	0.433643	Microglia	eQTL	pvalue	0.855163	3
chr1:200671993_201056749	INAVA	chr1	200671993	201056749	rs59655222	chr1:200875897	1.1311	DDX59	ENSG00000118197	762	2.68819e-06	0.841269	2.09759e-07	0.0655507	0.0931777	-1	0.371391	0.975843	Microglia	eQTL	pvalue	0.00107791	5
chr15:90831146_91201561	ZNF774	chr15	90831146	91201561	rs6496663	chr15:90887584	0.9043	SEMA4B	ENSG00000185033	939	0.00373519	0.837504	0.000291652	0.065301	0.0931687	1	0.679446	1.03198	Endothelial cells	eQTL	pvalue	0.001608	3
chr12:6488450_6553604	LTBR	chr12	6488450	6553604	rs2364485	chr12:6514963	0.9041	LPCAT3	ENSG00000111684	127	0.568837	0.324216	0.00883783	0.00494408	0.0931652	1	0.377953	1.36527	Excitatory neurons	eQTL	pvalue	0.980679	1
chr1:101212872_101621089	EXTL2	chr1	101212872	101621089	rs74449127	chr1:101290432	1.2177	CDC14A	ENSG00000079335	637	6.01137e-10	0.858495	3.39157e-11	0.0483425	0.0931623	-1	0.180534	0.461861	Astrocytes	eQTL	pvalue	0.0156185	5
chr19:18164862_18409068	MPV17L2	chr19	18164862	18409068	rs4808760	chr19:18301979	0.8741	FKBP8	ENSG00000105701	607	8.02695e-08	0.862747	4.11134e-09	0.0440961	0.0931566	1	0.742998	1.90591	OPCs / COPs	eQTL	pvalue	0.978738	1
chr1:92652691_93519650	EVI5	chr1	92652691	93519650	rs139504223	chr1:93152635	0.8655	TGFBR3	ENSG00000069702	861	2.9145e-10	0.84615	2.09521e-11	0.0607357	0.0931148	-1	0.135889	0.931889	Inhibitory neurons	eQTL	pvalue	0.0110548	3
chr17:43279320_43781083	MAP3K14	chr17	43279320	43781083	rs7222450	chr17:43407670	1.1034	HIGD1B	ENSG00000131097	718	0.013851	0.83308	0.000982145	0.0589787	0.0931086	1	0.697772	1.29641	Pericytes	eQTL	pvalue	0.00234558	10
chr17:43279320_43781083	MAP3K14	chr17	43279320	43781083	rs7222450	chr17:43407670	1.1034	MAP3K14	ENSG00000006062	718	0.0131363	0.790095	0.00169787	0.102027	0.0930445	1	0.912256	2.63657	Microglia	eQTL	pvalue	NA	NA
chr11:65354926_66061233	TSGA10IP	chr11	65354926	66061233	rs531612	chr11:65705432	0.9155	MRPL49	ENSG00000149792	763	0.00352838	0.849677	0.000222671	0.0535287	0.0930437	-1	0.325033	0.529456	Endothelial cells	eQTL	pvalue	0.0423029	9
chr12:6427052_6457062	TNFRSF1A	chr12	6427052	6457062	rs1800693	chr12:6440009	0.8808	C1R	ENSG00000159403	40	1.34286e-07	0.901524	8.26268e-10	0.0054541	0.093022	1	0.875	1.66914	Endothelial cells	eQTL	pvalue	NA	2
chr11:63849101_64220132	PRDX5	chr11	63849101	64220132	rs11231749	chr11:64095178	1.0758	OTUB1	ENSG00000167770	529	0.43865	0.419999	0.0247533	0.0236078	0.0929907	-1	0.270321	0.578274	Astrocytes	eQTL	pvalue	0.945238	2
chr2:231046312_231217225	SP140	chr2	231046312	231217225	rs35540610	chr2:231121829	1.1447	PID1	ENSG00000153823	251	6.91894e-07	0.886591	1.60135e-08	0.0204268	0.092981	1	0.645418	1.0188	Endothelial cells	eQTL	pvalue	0.403719	7
chr11:14376802_15361047	PDE3B	chr11	14376802	15361047	.	chr11:14868316	0.7068	RRAS2	ENSG00000133818	1266	0.0398449	0.777319	0.00438995	0.0855489	0.0928972	-1	0.262243	0.966486	OPCs / COPs	eQTL	pvalue	0.674254	1
chr1:65155172_65679037	JAK1	chr1	65155172	65679037	rs72922276	chr1:65429319	1.1413	DNAJC6	ENSG00000116675	874	0.1669	0.67188	0.0136212	0.0547413	0.0928569	-1	0.262014	0.442003	Astrocytes	eQTL	pvalue	0.999188	1
chr7:2392233_2478020	CHST12	chr7	2392233	2478020	rs55858457	chr7:2443302	0.8931	MAD1L1	ENSG00000002822	146	0.00316077	0.892008	4.27129e-05	0.0119613	0.0928276	-1	0.369863	0.535612	Oligodendrocytes	eQTL	pvalue	2.03781e-10	6
chr11:14376802_15361047	PDE3B	chr11	14376802	15361047	.	chr11:14868316	0.7068	CALCB	ENSG00000175868	1266	0.0204984	0.399896	0.0237409	0.463059	0.092806	-1	0.305687	0.916666	Astrocytes	eQTL	pvalue	0.0578762	8
chr19:10423338_10625953	KEAP1	chr19	10423338	10625953	rs28834106	chr19:10592144	1.1381	CARM1	ENSG00000142453	409	2.5248e-05	0.875276	9.22658e-07	0.0318931	0.092805	1	0.425428	1.47392	Excitatory neurons	eQTL	pvalue	0.999358	1
chr15:79125587_79260741	RASGRF1	chr15	79125587	79260741	rs62013236	chr15:79247482	1.1334	TBC1D2B	ENSG00000167202	318	0.0564549	0.828377	0.0014356	0.0209722	0.0927605	1	0.418239	1.67889	Excitatory neurons	eQTL	pvalue	6.50997e-05	4
chr14:75945376_76028941	BATF	chr14	75945376	76028941	rs34695601	chr14:76014298	1.1157	JDP2	ENSG00000140044	167	0.0119203	0.880214	0.000203082	0.0149031	0.0927597	1	0.814371	1.02392	OPCs / COPs	eQTL	pvalue	0.856106	4
chr2:112425029_112642886	ANAPC1	chr2	112425029	112642886	rs71252597	chr2:112492986	0.8024	MERTK	ENSG00000153208	281	0.000371135	0.885063	9.19131e-06	0.0218262	0.0927303	1	0.88968	2.58731	Pericytes	eQTL	pvalue	9.66187e-08	5
chr8:144971080_145126375	PLEC	chr8	144971080	145126375	rs3923387	chr8:144986793	1.0732	LRRC14	ENSG00000160959	235	0.408761	0.460545	0.0179018	0.0200769	0.0927152	-1	0.0340426	0.32343	Excitatory neurons	eQTL	pvalue	0.00665273	6
chr12:6488450_6553604	LTBR	chr12	6488450	6553604	rs2364485	chr12:6514963	0.9041	GPR162	ENSG00000250510	127	0.569572	0.324635	0.00839702	0.00469329	0.0927029	1	0.700787	1.18436	Pericytes	eQTL	pvalue	0.0171344	4
chr19:16444965_16814328	EPS15L1	chr19	16444965	16814328	rs58166386	chr19:16559421	1.095	SLC27A1	ENSG00000130304	370	0.151953	0.711276	0.00777542	0.0363033	0.092693	1	0.767568	1.1733	Oligodendrocytes	eQTL	pvalue	0.000340154	7
chr4:103418185_104378012	SLC9B1	chr4	103418185	104378012	rs6533052	chr4:103911781	1.0668	SLC9B2	ENSG00000164038	1243	0.142437	0.636937	0.0234032	0.10456	0.0926631	-1	0.339501	0.996004	Pericytes	eQTL	pvalue	0.0670567	5
chr17:40264534_40782389	STAT3	chr17	40264534	40782389	rs1026916	chr17:40529835	0.8784	NBR1	ENSG00000188554	492	7.57758e-09	0.869541	3.3035e-10	0.0378156	0.0926436	-1	0.394309	0.58132	OPCs / COPs	eQTL	pvalue	0.000436707	4
chr18:56206955_56320360	ALPK2	chr18	56206955	56320360	rs4940730	chr18:56269737	1.0254	LMAN1	ENSG00000074695	250	0.0118455	0.87224	0.000313046	0.0229585	0.0926433	1	0.576	1.16657	Endothelial cells	eQTL	pvalue	0.48607	3
chr11:118462188_118773904	CXCR5	chr11	118462188	118773904	rs12365699	chr11:118743286	1.1546	CCDC84	ENSG00000186166	599	6.30568e-05	0.857768	3.64845e-06	0.0495375	0.0926283	1	0.649416	1.13551	OPCs / COPs	eQTL	pvalue	4.70437e-06	8
chr16:1041953_1105201	SOX8	chr16	1041953	1105201	rs405343	chr16:1067832	0.8884	NDUFB10	ENSG00000140990	209	0.00326538	0.888013	5.93061e-05	0.0160356	0.0926264	1	0.124402	1.23601	Excitatory neurons	eQTL	pvalue	0.0466299	7
chr20:52714307_52811728	CYP24A1	chr20	52714307	52811728	rs2585447	chr20:52744437	0.9327	ZNF217	ENSG00000171940	323	3.51881e-05	0.885635	8.66677e-07	0.0217204	0.0926086	-1	0.371517	0.814223	Pericytes	eQTL	pvalue	0.995448	1
chr2:60958287_61741947	PUS10	chr2	60958287	61741947	rs1177228	chr2:61242410	1.1134	PUS10	ENSG00000162927	1116	0.000756589	0.551216	0.000487306	0.354936	0.092604	-1	0.366487	0.689213	Oligodendrocytes	eQTL	pvalue	5.26981e-10	6
chr12:123192738_124002762	PITPNM2	chr12	123192738	124002762	rs7975763	chr12:123604053	0.886	RSRC2	ENSG00000111011	809	0.000320155	0.827577	3.0791e-05	0.0794998	0.0925725	-1	0.606922	0.941062	Endothelial cells	eQTL	pvalue	0.992877	1
chr11:65354926_66061233	TSGA10IP	chr11	65354926	66061233	rs531612	chr11:65705432	0.9155	KAT5	ENSG00000172977	966	0.00332952	0.801863	0.000423145	0.101815	0.0925692	1	0.810559	1.40265	Endothelial cells	eQTL	pvalue	0.471178	3
chr20:52743876_52820330	CYP24A1	chr20	52743876	52820330	rs2248137	chr20:52789743	0.894	ZNF217	ENSG00000171940	305	3.5167e-05	0.88511	8.89681e-07	0.0222997	0.0925538	-1	0.331148	0.814223	Pericytes	eQTL	pvalue	0.995448	1
chr2:68537842_68865032	PLEK	chr2	68537842	68865032	rs12622670	chr2:68646536	1.1127	CNRIP1	ENSG00000119865	709	3.23475e-05	0.847888	2.27475e-06	0.0595329	0.0925441	-1	0.325811	0.766119	Endothelial cells	eQTL	pvalue	0.29956	6
chr1:101213532_101663312	SLC30A7	chr1	101213532	101663312	rs11578655	chr1:101412902	0.8673	CDC14A	ENSG00000079335	735	5.96949e-10	0.852515	3.85568e-11	0.0549712	0.0925134	-1	0.186395	0.461861	Astrocytes	eQTL	pvalue	0.0156185	5
chr2:60958287_61741947	PUS10	chr2	60958287	61741947	rs1177228	chr2:61242410	1.1134	XPO1	ENSG00000082898	1116	0.00107665	0.784395	0.000167391	0.121861	0.0924998	1	0.793011	1.08682	OPCs / COPs	eQTL	pvalue	1	1
chr17:40264534_40782389	STAT3	chr17	40264534	40782389	rs1026916	chr17:40529835	0.8784	RETREG3	ENSG00000141699	556	7.57729e-09	0.869508	3.32168e-10	0.0380245	0.0924672	1	0.802158	1.19964	Pericytes	eQTL	pvalue	NA	3
chr2:112425029_112642886	ANAPC1	chr2	112425029	112642886	rs71252597	chr2:112492986	0.8024	SLC20A1	ENSG00000144136	281	0.00036772	0.87692	1.27169e-05	0.030234	0.0924657	-1	0.263345	0.893615	Endothelial cells	eQTL	pvalue	0.725657	3
chr6:90804863_91086379	BACH2	chr6	90804863	91086379	rs72928038	chr6:90976768	0.8517	LYRM2	ENSG00000083099	376	2.64282e-05	0.876676	9.32364e-07	0.0308359	0.0924604	1	0.74734	1.25441	Endothelial cells	eQTL	pvalue	0.0596813	10
chr1:200671993_201056749	INAVA	chr1	200671993	201056749	rs59655222	chr1:200875897	1.1311	PHLDA3	ENSG00000174307	762	2.72869e-06	0.853941	1.71581e-07	0.0536037	0.0924524	1	0.725722	1.09009	Inhibitory neurons	eQTL	pvalue	0.527855	8
chr10:5989954_6190329	IL2RA	chr10	5989954	6190329	rs12722559	chr10:6070273	1.2494	GDI2	ENSG00000057608	516	1.25225e-20	0.871203	5.23785e-22	0.0363478	0.0924494	1	0.612403	2.32189	Inhibitory neurons	eQTL	pvalue	0.987155	2
chr2:43313584_43361560	ZFP36L2	chr2	43313584	43361560	rs12478539	chr2:43355324	1.1311	DYNC2LI1	ENSG00000138036	171	5.95449e-06	0.892286	1.02595e-07	0.0152815	0.092426	-1	0.181287	0.608752	Oligodendrocytes	eQTL	pvalue	8.37969e-05	7
chr7:26663520_27203139	HOXA1	chr7	26663520	27203139	rs10951154	chr7:27135314	0.9187	TAX1BP1	ENSG00000106052	740	0.534188	0.292276	0.0524918	0.028628	0.0924161	1	0.85	1.23597	OPCs / COPs	eQTL	pvalue	2.99233e-06	4
chr17:73033162_73583027	GRB2	chr17	73033162	73583027	rs9900529	chr17:73335776	1.0994	MRPS7	ENSG00000125445	1024	0.0260322	0.803507	0.00245291	0.0756187	0.0923892	-1	0.282227	0.783113	Astrocytes	eQTL	pvalue	0.00249162	7
chr11:46876450_47860184	MYBPC3	chr11	46876450	47860184	rs2269434	chr11:47360412	0.9175	MADD	ENSG00000110514	1156	0.0262895	0.784305	0.0031499	0.0938797	0.0923762	-1	0.223183	0.746207	Microglia	eQTL	pvalue	0.000901823	3
chr3:101645933_101805935	ZPLD1	chr3	101645933	101805935	rs4325907	chr3:101749022	0.9055	TRMT10C	ENSG00000174173	440	0.000332657	0.83717	2.78968e-05	0.0701132	0.0923558	1	0.575	1.24016	OPCs / COPs	eQTL	pvalue	1.05912e-05	7
chr6:6992891_7245458	RREB1	chr6	6992891	7245458	rs12211604	chr6:7100029	0.9111	SNRNP48	ENSG00000168566	476	0.0389491	0.817433	0.00233602	0.0489342	0.0923473	1	0.632353	1.03696	Inhibitory neurons	eQTL	pvalue	7.93004e-05	7
chr12:6488450_6553604	LTBR	chr12	6488450	6553604	rs2364485	chr12:6514963	0.9041	IFFO1	ENSG00000010295	127	0.569742	0.324733	0.00846202	0.00473071	0.0923323	1	0.551181	1.4939	Pericytes	eQTL	pvalue	0.0207323	4
chr11:65354926_66061233	TSGA10IP	chr11	65354926	66061233	rs531612	chr11:65705432	0.9155	SF3B2	ENSG00000087365	966	0.00348046	0.838214	0.000273285	0.0657242	0.0923081	-1	0.458592	0.724537	Endothelial cells	eQTL	pvalue	0.99946	1
chr11:118462188_118773904	CXCR5	chr11	118462188	118773904	rs12365699	chr11:118743286	1.1546	RPS25	ENSG00000118181	599	6.19907e-05	0.843264	4.73966e-06	0.0643817	0.0922871	-1	0.267112	0.582374	Endothelial cells	eQTL	pvalue	0.809687	3
chr12:9445978_9939813	CLECL1	chr12	9445978	9939813	rs7977720	chr12:9866349	0.903	GABARAPL1	ENSG00000139112	1011	4.20251e-05	0.813914	4.84567e-06	0.0937553	0.0922842	-1	0.234421	0.873012	Endothelial cells	eQTL	pvalue	0.782335	3
chr12:6488450_6553604	LTBR	chr12	6488450	6553604	rs2364485	chr12:6514963	0.9041	TNFRSF1A	ENSG00000067182	127	0.572022	0.326032	0.00622343	0.00345486	0.0922686	-1	0.259843	0.562305	Astrocytes	eQTL	pvalue	0.985476	1
chr4:121992040_122147741	TNIP3	chr4	121992040	122147741	rs17051321	chr4:122119449	0.9097	EXOSC9	ENSG00000123737	182	0.0132105	0.877987	0.000246765	0.0163081	0.0922479	1	0.159341	1.93866	Inhibitory neurons	eQTL	pvalue	1.87139e-06	7
chr14:103015542_103459588	TRAF3	chr14	103015542	103459588	rs12588969	chr14:103230758	0.9148	RCOR1	ENSG00000089902	564	0.000218658	0.853453	1.38822e-05	0.054092	0.0922219	1	0.125887	6.19924	Excitatory neurons	eQTL	pvalue	0.994043	1
chr12:123192738_124002762	PITPNM2	chr12	123192738	124002762	rs7975763	chr12:123604053	0.886	VPS37B	ENSG00000139722	809	0.000320461	0.828368	3.06225e-05	0.0790646	0.092216	1	0.741656	1.49373	Oligodendrocytes	eQTL	pvalue	0.67681	5
chr6:135188731_135538639	MYB	chr6	135188731	135538639	rs2327586	chr6:135495226	1.1113	PDE7B	ENSG00000171408	548	0.000561778	0.865347	2.72475e-05	0.0418792	0.0921845	1	0.494526	1.29995	Pericytes	eQTL	pvalue	0.946452	2
chr15:79125587_79260741	RASGRF1	chr15	79125587	79260741	rs62013236	chr15:79247482	1.1334	TBC1D2B	ENSG00000167202	318	0.0563441	0.826751	0.00158333	0.0231405	0.0921807	-1	0.0628931	0.986129	Pericytes	eQTL	pvalue	6.50997e-05	4
chr17:40264534_40782389	STAT3	chr17	40264534	40782389	rs1026916	chr17:40529835	0.8784	CNP	ENSG00000173786	556	7.58169e-09	0.870013	3.30621e-10	0.0378472	0.0921402	1	0.667266	1.94998	OPCs / COPs	eQTL	pvalue	0.890888	2
chr19:45110119_45187302	PVR	chr19	45110119	45187302	rs7260482	chr19:45143942	0.9152	ZNF180	ENSG00000167384	98	0.179598	0.719847	0.00169937	0.00671911	0.0921363	-1	0.0714286	0.734024	Excitatory neurons	eQTL	pvalue	7.35726e-06	5
chr19:6615889_6693163	TNFSF14	chr19	6615889	6693163	rs1077667	chr19:6668972	1.164	INSR	ENSG00000171105	308	4.37679e-07	0.884178	1.17888e-08	0.023723	0.0920983	1	0.633117	2.24613	Microglia	eQTL	pvalue	0.186548	3
chr20:62214158_62483911	SLC2A4RG	chr20	62214158	62483911	rs6742	chr20:62374441	1.1727	ARFRP1	ENSG00000101246	812	0.0227343	0.82431	0.00163757	0.0592837	0.0920344	-1	0.667488	0.661584	OPCs / COPs	eQTL	pvalue	0.135718	4
chr1:157481253_157815203	FCRL3	chr1	157481253	157815203	rs2317231	chr1:157686337	1.1058	RRNAD1	ENSG00000143303	517	0.000171769	0.874409	6.57626e-06	0.0333851	0.0920274	1	0.918762	1.55078	Oligodendrocytes	eQTL	pvalue	2.11535e-08	7
chr11:118447156_118807735	CXCR5	chr11	118447156	118807735	rs6589706	chr11:118747813	1.088	CCDC84	ENSG00000186166	648	6.26371e-05	0.852115	4.10857e-06	0.055801	0.092017	1	0.646605	1.31158	OPCs / COPs	eQTL	pvalue	4.70437e-06	8
chr19:49738081_49925208	CD37	chr19	49738081	49925208	rs1465697	chr19:49837246	0.8831	RASIP1	ENSG00000105538	374	6.5017e-06	0.882014	1.92061e-07	0.0259628	0.0920161	1	0.906417	2.1089	Pericytes	eQTL	pvalue	0.975494	1
chr11:118000454_118904452	PHLDB1	chr11	118000454	118904452	rs34026809	chr11:118480695	0.8643	USP2	ENSG00000036672	1018	6.11198e-05	0.831484	5.62593e-06	0.0764441	0.0920056	1	0.649312	1.01949	OPCs / COPs	eQTL	pvalue	0.185181	3
chr16:1041953_1105201	SOX8	chr16	1041953	1105201	rs405343	chr16:1067832	0.8884	BAIAP3	ENSG00000007516	209	0.00326035	0.886647	6.67035e-05	0.0180479	0.0919782	-1	0.215311	0.498178	Inhibitory neurons	eQTL	pvalue	2.2093e-19	6
chr11:118447156_118807735	CXCR5	chr11	118447156	118807735	rs6589706	chr11:118747813	1.088	RPS25	ENSG00000118181	648	6.17669e-05	0.840277	4.98304e-06	0.0676973	0.0919588	-1	0.270062	0.582374	Endothelial cells	eQTL	pvalue	0.809687	3
chr17:73033162_73583027	GRB2	chr17	73033162	73583027	rs9900529	chr17:73335776	1.0994	TRIM65	ENSG00000141569	1024	0.0258427	0.797658	0.00265633	0.081898	0.0919445	1	0.717773	1.23547	Inhibitory neurons	eQTL	pvalue	2.48169e-09	10
chr17:34665281_34997201	ZNHIT3	chr17	34665281	34997201	rs4796224	chr17:34842521	0.9181	ZNHIT3	ENSG00000273611	145	0.0261383	0.869373	0.000369976	0.0122137	0.0919046	1	0.889655	1.21012	Astrocytes	eQTL	pvalue	1.21466e-05	NA
chr19:10258259_10897760	TYK2	chr19	10258259	10897760	rs34536443	chr19:10463118	1.3037	DOCK6	ENSG00000130158	972	2.38556e-05	0.827066	2.33909e-06	0.0810037	0.0919045	1	0.578189	1.35973	Endothelial cells	eQTL	pvalue	2.8309e-19	4
chr1:2407781_2779397	PRXL2B	chr1	2407781	2779397	rs6670198	chr1:2520527	0.865	LRRC47	ENSG00000130764	97	1.66436e-10	0.900552	1.41351e-12	0.00755632	0.0918922	-1	0.216495	0.815646	Oligodendrocytes	eQTL	pvalue	0.603832	2
chr17:40264534_40782389	STAT3	chr17	40264534	40782389	rs1026916	chr17:40529835	0.8784	RETREG3	ENSG00000141699	556	7.37063e-09	0.845793	5.4393e-10	0.0623251	0.0918817	1	0.778777	1.33484	Excitatory neurons	eQTL	pvalue	NA	3
chr3:100568229_101346033	IMPG2	chr3	100568229	101346033	rs111430408	chr3:100848597	1.1813	SENP7	ENSG00000138468	1748	0.123941	0.610498	0.0293254	0.144356	0.0918796	1	0.39016	1.23481	Astrocytes	eQTL	pvalue	0.987261	2
chr12:6427052_6457062	TNFRSF1A	chr12	6427052	6457062	rs1800693	chr12:6440009	0.8808	IFFO1	ENSG00000010295	40	1.34805e-07	0.905009	4.77736e-10	0.00311539	0.0918752	-1	0.5	0.138836	Excitatory neurons	eQTL	pvalue	0.0207323	4
chr19:18164862_18409068	MPV17L2	chr19	18164862	18409068	rs4808760	chr19:18301979	0.8741	MVB12A	ENSG00000141971	607	8.01522e-08	0.861487	4.35133e-09	0.0466769	0.0918359	-1	0.177924	0.452672	Microglia	eQTL	pvalue	0.000679169	7
chr17:45312813_45874509	NPEPPS	chr17	45312813	45874509	rs11079784	chr17:45702280	1.1131	NFE2L1	ENSG00000082641	875	1.57811e-06	0.817815	1.74577e-07	0.0903785	0.0918045	1	0.945143	2.18619	Inhibitory neurons	eQTL	pvalue	0.998124	1
chr16:11020235_11325215	CLEC16A	chr16	11020235	11325215	rs6498163	chr16:11213951	0.8293	NUBP1	ENSG00000103274	739	5.62411e-19	0.84488	4.22477e-20	0.0633747	0.0917449	1	0.740189	2.88759	OPCs / COPs	eQTL	pvalue	6.6628e-08	9
chr4:108824655_109111753	LEF1	chr4	108824655	109111753	rs9992763	chr4:109058718	0.9139	CYP2U1	ENSG00000155016	470	0.00274655	0.872524	0.000103795	0.0328818	0.0917441	-1	0.408511	0.48128	Inhibitory neurons	eQTL	pvalue	0.081783	4
chr16:11020235_11325362	CLEC16A	chr16	11020235	11325362	rs2286974	chr16:11114512	0.8477	NUBP1	ENSG00000103274	741	5.6232e-19	0.844744	4.23482e-20	0.0635258	0.0917302	1	0.738192	2.88759	OPCs / COPs	eQTL	pvalue	6.6628e-08	9
chr19:18164862_18409068	MPV17L2	chr19	18164862	18409068	rs4808760	chr19:18301979	0.8741	ARRDC2	ENSG00000105643	607	7.92869e-08	0.852187	5.22902e-09	0.0561105	0.0917026	-1	0.182867	0.991486	Microglia	eQTL	pvalue	5.13483e-05	8
chr12:57855180_58473351	OS9	chr12	57855180	58473351	rs701006	chr12:58106836	1.1206	CTDSP2	ENSG00000175215	854	1.47198e-06	0.825336	1.48169e-07	0.0829859	0.0916765	1	0.649883	1.60674	Astrocytes	eQTL	pvalue	0.397665	4
chr1:101212872_101621089	EXTL2	chr1	101212872	101621089	rs74449127	chr1:101290432	1.2177	VCAM1	ENSG00000162692	637	5.81622e-10	0.830626	5.44775e-11	0.0777087	0.0916648	-1	0.273155	0.762254	Endothelial cells	eQTL	pvalue	0.781503	2
chr3:28046063_28121275	CMC1	chr3	28046063	28121275	rs438613	chr3:28072086	1.148	RBMS3	ENSG00000144642	135	1.72583e-11	0.898099	1.9898e-13	0.010263	0.0916377	1	0.622222	2.07598	Pericytes	eQTL	pvalue	0.741403	3
chr7:49883749_50304782	SPATA48	chr7	49883749	50304782	rs10230723	chr7:50239880	1.1073	ZPBP	ENSG00000042813	769	0.0335488	0.791034	0.00341238	0.0803677	0.0916367	1	0.889467	1.49687	Inhibitory neurons	eQTL	pvalue	0.159636	5
chr6:6992891_7245458	RREB1	chr6	6992891	7245458	rs12211604	chr6:7100029	0.9111	RREB1	ENSG00000124782	476	0.0389108	0.816628	0.00240777	0.0504406	0.0916133	1	0.739496	1.24644	Astrocytes	eQTL	pvalue	0.999968	1
chr2:231046312_231217225	SP140	chr2	231046312	231217225	rs35540610	chr2:231121829	1.1447	PSMD1	ENSG00000173692	404	6.78875e-07	0.879132	2.26804e-08	0.0292791	0.091588	1	0.316832	1.03301	Pericytes	eQTL	pvalue	0.999999	1
chr11:118000454_118904452	PHLDB1	chr11	118000454	118904452	rs34026809	chr11:118480695	0.8643	ATP5MG	ENSG00000167283	1504	5.83459e-05	0.793781	8.42783e-06	0.114567	0.0915851	1	0.576463	1.43285	Astrocytes	eQTL	pvalue	NA	9
chr16:85964563_86021505	IRF8	chr16	85964563	86021505	rs35703946	chr16:86021505	1.1883	KIAA0513	ENSG00000135709	272	0.00136329	0.880338	4.14804e-05	0.0266943	0.0915627	1	0.323529	1.47915	Endothelial cells	eQTL	pvalue	0.0758306	3
chr11:118000454_118904452	PHLDB1	chr11	118000454	118904452	rs34026809	chr11:118480695	0.8643	H2AFX	ENSG00000188486	1504	5.91127e-05	0.804214	7.66371e-06	0.104171	0.0915478	1	0.624335	1.36303	Inhibitory neurons	eQTL	pvalue	0.620411	9
chr17:57475896_58223430	VMP1	chr17	57475896	58223430	rs2150879	chr17:57859210	1.1091	APPBP2	ENSG00000062725	573	1.81734e-05	0.863983	9.3695e-07	0.0444521	0.0915459	-1	0.132635	0.575822	Excitatory neurons	eQTL	pvalue	0.999071	2
chr13:99570862_100512004	UBAC2	chr13	99570862	100512004	rs77654077	chr13:100026952	1.7768	STK24	ENSG00000102572	1449	0.0113646	0.777611	0.00172235	0.117758	0.0915437	-1	0.405797	0.975105	Pericytes	eQTL	pvalue	0.797998	3
chr15:79125587_79260741	RASGRF1	chr15	79125587	79260741	rs62013236	chr15:79247482	1.1334	MORF4L1	ENSG00000185787	318	0.0566472	0.8312	0.00132435	0.0193411	0.0914878	-1	0.437107	0.134869	Excitatory neurons	eQTL	pvalue	0.802941	1
chr17:40264534_40782389	STAT3	chr17	40264534	40782389	rs1026916	chr17:40529835	0.8784	RETREG3	ENSG00000141699	556	7.54681e-09	0.86601	3.71473e-10	0.0425357	0.091454	-1	0.320144	0.30288	Oligodendrocytes	eQTL	pvalue	NA	3
chr6:137407099_137466087	IL22RA2	chr6	137407099	137466087	rs62420820	chr6:137438057	1.1471	PERP	ENSG00000112378	85	1.30779e-07	0.902341	9.12898e-10	0.0062073	0.0914512	-1	0.0941176	0.410099	Pericytes	eQTL	pvalue	0.141632	6
chr11:118462188_118773904	CXCR5	chr11	118462188	118773904	rs12365699	chr11:118743286	1.1546	MPZL2	ENSG00000149573	599	6.27561e-05	0.853676	4.03615e-06	0.0548127	0.0914442	1	0.577629	1.05732	Endothelial cells	eQTL	pvalue	1.2192e-11	10
chr4:103418185_104378012	SLC9B1	chr4	103418185	104378012	rs6533052	chr4:103911781	1.0668	NFKB1	ENSG00000109320	1243	0.147562	0.659855	0.0185008	0.0826392	0.0914435	1	0.798874	2.47916	Inhibitory neurons	eQTL	pvalue	0.99426	1
chr4:108824655_109111753	LEF1	chr4	108824655	109111753	rs9992763	chr4:109058718	0.9139	HADH	ENSG00000138796	470	0.00254869	0.809668	0.000302614	0.0960431	0.0914379	-1	0.23617	0.783042	Astrocytes	eQTL	pvalue	0.00061369	6
chr17:73033162_73583027	GRB2	chr17	73033162	73583027	rs9900529	chr17:73335776	1.0994	SUMO2	ENSG00000188612	1024	0.0257798	0.795716	0.00273523	0.0843338	0.0914349	-1	0.294922	0.857286	Microglia	eQTL	pvalue	0.850516	3
chr1:92450091_93431324	GFI1	chr1	92450091	93431324	rs58394161	chr1:92939959	0.8425	TGFBR3	ENSG00000069702	1129	2.86191e-10	0.83088	2.67897e-11	0.0776854	0.0914344	-1	0.18512	0.931889	Inhibitory neurons	eQTL	pvalue	0.0110548	3
chr19:49738081_49925208	CD37	chr19	49738081	49925208	rs1465697	chr19:49837246	0.8831	TBC1D17	ENSG00000104946	374	6.52183e-06	0.884745	1.76328e-07	0.023829	0.0914193	-1	0.320856	0.163185	Excitatory neurons	eQTL	pvalue	1.12032e-12	7
chr14:103199716_103463149	TRAF3	chr14	103199716	103463149	rs12147246	chr14:103265844	0.9054	TRAF3	ENSG00000131323	317	0.000225906	0.881742	6.84009e-06	0.0266063	0.0914188	1	0.772871	1.65537	Oligodendrocytes	eQTL	pvalue	0.998406	1
chr16:1041953_1105201	SOX8	chr16	1041953	1105201	rs405343	chr16:1067832	0.8884	UBE2I	ENSG00000103275	209	0.00324356	0.88208	8.56004e-05	0.0231875	0.0914031	1	0.564593	1.07633	Microglia	eQTL	pvalue	0.943944	2
chr1:85609016_85939177	SYDE2	chr1	85609016	85939177	rs11161550	chr1:85682020	0.9597	SPATA1	ENSG00000122432	731	1.3205e-05	0.851158	8.92436e-07	0.0574324	0.0913953	1	0.28591	1.30495	Excitatory neurons	eQTL	pvalue	NA	NA
chr16:1041953_1105201	SOX8	chr16	1041953	1105201	rs405343	chr16:1067832	0.8884	RAB11FIP3	ENSG00000090565	209	0.00323906	0.880857	9.01813e-05	0.0244332	0.0913806	-1	0.143541	0.864333	Endothelial cells	eQTL	pvalue	0.996243	1
chr10:6038478_6185310	IL2RA	chr10	6038478	6185310	rs11256593	chr10:6117322	1.2048	AKR1C3	ENSG00000196139	92	1.74889e-15	0.899491	1.79552e-17	0.00914339	0.0913656	1	0.619565	1.06332	Endothelial cells	eQTL	pvalue	1.07139e-11	10
chr1:160613956_160649926	CD48	chr1	160613956	160649926	rs6427540	chr1:160634588	1.1225	PEA15	ENSG00000162734	83	0.294793	0.60329	0.00350456	0.00708071	0.0913318	-1	0.73494	0.832293	Inhibitory neurons	eQTL	pvalue	0.698679	3
chr3:27682041_27839134	EOMES	chr3	27682041	27839134	rs13327021	chr3:27783015	0.8912	CMC1	ENSG00000187118	304	8.10804e-06	0.884903	2.186e-07	0.0237665	0.0913223	1	0.325658	1.12009	Astrocytes	eQTL	pvalue	0.00144189	7
chr16:1041953_1105201	SOX8	chr16	1041953	1105201	rs405343	chr16:1067832	0.8884	NPRL3	ENSG00000103148	209	0.00327163	0.889713	5.78564e-05	0.0156426	0.0913153	1	0.822967	1.69579	Pericytes	eQTL	pvalue	0.468163	3
chr1:2407781_2779397	PRXL2B	chr1	2407781	2779397	rs6670198	chr1:2520527	0.865	MIB2	ENSG00000197530	226	2.01192e-11	0.89192	3.80333e-13	0.0167695	0.0913101	1	0.951327	1.96224	Oligodendrocytes	eQTL	pvalue	0.000158543	4
chr19:16444965_16814328	EPS15L1	chr19	16444965	16814328	rs58166386	chr19:16559421	1.095	RAB8A	ENSG00000167461	498	0.0102864	0.857003	0.000492135	0.0409107	0.0913077	1	0.831325	1.45547	Pericytes	eQTL	pvalue	0.962129	1
chr3:71421370_71686082	FOXP1 - AC097634.4	chr3	71421370	71686082	rs9878602	chr3:71535338	1.0872	RYBP	ENSG00000163602	343	0.0123605	0.867535	0.000405825	0.0283921	0.0913064	-1	0.720117	0.921485	Microglia	eQTL	pvalue	NA	4
chr10:6038478_6185310	IL2RA	chr10	6038478	6185310	rs11256593	chr10:6117322	1.2048	FBH1	ENSG00000134452	366	1.2665e-20	0.881118	3.97953e-22	0.0275948	0.0912871	-1	0.592896	0.918713	Astrocytes	eQTL	pvalue	NA	3
chr20:44594575_44782428	CD40	chr20	44594575	44782428	rs6032662	chr20:44734310	1.1432	EYA2	ENSG00000064655	317	3.52567e-08	0.86831	1.64488e-09	0.0404193	0.0912704	1	0.514196	1.27206	Pericytes	eQTL	pvalue	0.335504	3
chr12:94644704_94880742	PLXNC1	chr12	94644704	94880742	rs61708525	chr12:94661453	1.0832	PLXNC1	ENSG00000136040	364	0.519114	0.306298	0.0524701	0.0308681	0.0912496	-1	0.186813	0.884563	Oligodendrocytes	eQTL	pvalue	0.999715	2
chr5:141414305_141597351	NDFIP1	chr5	141414305	141597351	rs249677	chr5:141539339	0.9256	GNPDA1	ENSG00000113552	488	0.132307	0.737987	0.00586169	0.0326043	0.09124	-1	0.213115	0.779697	Astrocytes	eQTL	pvalue	0.00342636	9
chr19:10258259_10897760	TYK2	chr19	10258259	10897760	rs34536443	chr19:10463118	1.3037	UBL5	ENSG00000198258	1151	2.38594e-05	0.827197	2.3545e-06	0.0815388	0.0912377	-1	0.441355	0.80118	Pericytes	eQTL	pvalue	0.0801583	9
chr19:47540310_47753426	SAE1	chr19	47540310	47753426	rs11083862	chr19:47638539	1.106	SAE1	ENSG00000142230	188	0.00139112	0.88577	3.40284e-05	0.0215757	0.0912292	-1	0.329787	0.698711	Pericytes	eQTL	pvalue	0.988952	2
chr11:118000454_118904452	PHLDB1	chr11	118000454	118904452	rs34026809	chr11:118480695	0.8643	RPS25	ENSG00000118181	1504	5.82394e-05	0.792333	8.56053e-06	0.116373	0.0912279	1	0.295213	1.35832	Astrocytes	eQTL	pvalue	0.809687	3
chr1:92450091_93431324	GFI1	chr1	92450091	93431324	rs58394161	chr1:92939959	0.8425	HFM1	ENSG00000162669	433	0.000761332	0.852604	4.95128e-05	0.0553573	0.0912277	-1	0.270208	0.908571	Inhibitory neurons	eQTL	pvalue	1.44958e-23	6
chr19:10744807_11274530	SMARCA4	chr19	10744807	11274530	rs12609500	chr19:11173928	1.0997	C19orf66	ENSG00000130813	561	0.0254371	0.827474	0.00167181	0.0542932	0.0911239	-1	0.31016	0.715784	Microglia	eQTL	pvalue	0.930535	4
chr3:119102250_119275236	TIMMDC1	chr3	119102250	119275236	rs9843355	chr3:119228508	1.1432	GSK3B	ENSG00000082701	390	3.4306e-05	0.851182	2.32804e-06	0.0576709	0.0911109	-1	0.115385	0.794994	Oligodendrocytes	eQTL	pvalue	0.998731	2
chr14:88217115_88715610	GPR65	chr14	88217115	88715610	rs116899835	chr14:88523488	1.3474	ZC3H14	ENSG00000100722	1249	2.73925e-06	0.824686	2.80084e-07	0.0842315	0.0910799	-1	0.503603	0.887536	Endothelial cells	eQTL	pvalue	0.999785	2
chr16:29841225_30438138	TBX6	chr16	29841225	30438138	rs3809627	chr16:30103160	0.9076	ZNF768	ENSG00000169957	408	0.00684772	0.867091	0.000274882	0.0347158	0.0910704	1	0.561275	2.65639	Endothelial cells	eQTL	pvalue	0.579306	3
chr20:62214158_62483911	SLC2A4RG	chr20	62214158	62483911	rs6742	chr20:62374441	1.1727	TPD52L2	ENSG00000101150	812	0.0229096	0.830668	0.00148811	0.0538654	0.0910689	1	0.690887	1.3672	Excitatory neurons	eQTL	pvalue	0.595605	6
chr14:75945376_76028941	BATF	chr14	75945376	76028941	rs34695601	chr14:76014298	1.1157	YLPM1	ENSG00000119596	167	0.0119413	0.881765	0.000205071	0.0150517	0.0910368	-1	0.179641	0.918323	Astrocytes	eQTL	pvalue	0.999933	1
chr11:60760530_60835043	CD6	chr11	60760530	60835043	rs4939490	chr11:60793651	1.1464	FTH1	ENSG00000167996	186	1.5426e-09	0.891932	2.96177e-11	0.0170339	0.0910341	-1	0.634409	0.81108	Pericytes	eQTL	pvalue	0.918437	5
chr11:118447156_118807735	CXCR5	chr11	118447156	118807735	rs6589706	chr11:118747813	1.088	MPZL2	ENSG00000149573	648	6.246e-05	0.849706	4.35891e-06	0.0592075	0.0910196	1	0.578704	1.05732	Endothelial cells	eQTL	pvalue	1.2192e-11	10
chr17:37471330_38219005	IKZF3	chr17	37471330	38219005	rs9909593	chr17:37970149	0.9311	PPP1R1B	ENSG00000131771	995	0.284162	0.552338	0.0246579	0.0478375	0.0910045	1	0.669347	2.25047	Excitatory neurons	eQTL	pvalue	0.0821063	4
chr16:29841225_30438138	TBX6	chr16	29841225	30438138	rs3809627	chr16:30103160	0.9076	TBC1D10B	ENSG00000169221	408	0.00683592	0.865597	0.000287464	0.0363092	0.0909706	1	0.892157	1.62986	Inhibitory neurons	eQTL	pvalue	0.981784	1
chr20:44594575_44782428	CD40	chr20	44594575	44782428	rs6032662	chr20:44734310	1.1432	SYS1-DBNDD2	ENSG00000254806	317	3.59355e-08	0.885028	9.78321e-10	0.0240033	0.090969	-1	0.22082	0.774725	Oligodendrocytes	eQTL	pvalue	NA	NA
chr7:149128286_149433143	ZNF746	chr7	149128286	149433143	rs354033	chr7:149289464	1.114	ATP6V0E2	ENSG00000171130	539	0.00056	0.867449	2.65433e-05	0.0410249	0.0909399	-1	0.12987	0.572275	Pericytes	eQTL	pvalue	2.05632e-05	7
chr10:94171083_94501355	HHEX	chr10	94171083	94501355	rs1112718	chr10:94479107	1.1114	2005-03-01	ENSG00000198060	426	8.27567e-05	0.876575	3.06874e-06	0.0324138	0.0909259	-1	0.469484	0.610995	Excitatory neurons	eQTL	pvalue	0.898062	2
chr20:52743876_52820330	CYP24A1	chr20	52743876	52820330	rs2248137	chr20:52789743	0.894	BCAS1	ENSG00000064787	305	3.49686e-05	0.880119	1.15324e-06	0.0289347	0.0909103	-1	0.55082	0.870934	Excitatory neurons	eQTL	pvalue	0.013657	5
chr19:18164862_18409068	MPV17L2	chr19	18164862	18409068	rs4808760	chr19:18301979	0.8741	MVB12A	ENSG00000141971	607	7.9937e-08	0.859174	4.65401e-09	0.0499311	0.0908947	1	0.426689	1.03078	Endothelial cells	eQTL	pvalue	0.000679169	7
chr2:231046312_231217225	SP140	chr2	231046312	231217225	rs35540610	chr2:231121829	1.1447	ITM2C	ENSG00000135916	404	6.78219e-07	0.878283	2.38864e-08	0.0308416	0.090875	-1	0.215347	0.428265	Pericytes	eQTL	pvalue	0.20853	3
chr1:101213532_101663312	SLC30A7	chr1	101213532	101663312	rs11578655	chr1:101412902	0.8673	VCAM1	ENSG00000162692	735	5.7655e-10	0.823382	6.01095e-11	0.0857527	0.0908654	-1	0.291156	0.762254	Endothelial cells	eQTL	pvalue	0.781503	2
chr6:6992891_7245458	RREB1	chr6	6992891	7245458	rs12211604	chr6:7100029	0.9111	DSP	ENSG00000096696	476	0.0392708	0.824184	0.00208242	0.0436133	0.0908498	-1	0.222689	0.863535	Pericytes	eQTL	pvalue	0.999902	1
chr1:92929865_93512762	DIPK1A	chr1	92929865	93512762	rs1415069	chr1:93426869	0.9313	GLMN	ENSG00000174842	868	2.87146e-10	0.833678	2.60364e-11	0.0755013	0.0908204	1	0.846774	1.85644	Excitatory neurons	eQTL	pvalue	4.16914e-06	5
chr19:4353219_4519732	HDGFL2	chr19	4353219	4519732	rs12971909	chr19:4466466	0.9175	UBXN6	ENSG00000167671	335	0.413526	0.447491	0.0231804	0.0249935	0.0908087	1	0.623881	1.4439	Oligodendrocytes	eQTL	pvalue	0.0473269	5
chr17:57475896_58223430	VMP1	chr17	57475896	58223430	rs2150879	chr17:57859210	1.1091	RNFT1	ENSG00000189050	755	1.79744e-05	0.854523	1.1515e-06	0.0546527	0.0908047	1	0.403974	1.06213	OPCs / COPs	eQTL	pvalue	0.0112057	6
chr19:10423338_10625953	KEAP1	chr19	10423338	10625953	rs28834106	chr19:10592144	1.1381	OLFM2	ENSG00000105088	409	2.54311e-05	0.881626	7.97338e-07	0.0275507	0.0907974	-1	0.422983	0.407061	Pericytes	eQTL	pvalue	0.964592	4
chr17:37869878_38507250	NR1D1	chr17	37869878	38507250	rs883871	chr17:38252660	0.9009	PPP1R1B	ENSG00000131771	681	0.269945	0.582856	0.0178832	0.038522	0.0907939	1	0.720999	1.54912	Excitatory neurons	eQTL	pvalue	0.0821063	4
chr2:231046312_231217225	SP140	chr2	231046312	231217225	rs35540610	chr2:231121829	1.1447	TRIP12	ENSG00000153827	404	6.66836e-07	0.863541	3.53369e-08	0.0456699	0.0907883	-1	0.217822	0.663723	Oligodendrocytes	eQTL	pvalue	1	1
chr2:112425029_112642886	ANAPC1	chr2	112425029	112642886	rs71252597	chr2:112492986	0.8024	SLC20A1	ENSG00000144136	281	0.000371948	0.887002	9.19331e-06	0.0218329	0.0907835	-1	0.540925	0.861361	Astrocytes	eQTL	pvalue	0.725657	3
chr1:92929865_93512762	DIPK1A	chr1	92929865	93512762	rs1415069	chr1:93426869	0.9313	EVI5	ENSG00000067208	868	2.91811e-10	0.847222	2.13864e-11	0.0620008	0.0907772	-1	0.156682	0.285804	Microglia	eQTL	pvalue	2.33072e-06	5
chr3:27682041_27839134	EOMES	chr3	27682041	27839134	rs13327021	chr3:27783015	0.8912	SLC4A7	ENSG00000033867	304	7.84017e-06	0.855668	4.91763e-07	0.0535798	0.0907438	-1	0.608553	0.944596	Pericytes	eQTL	pvalue	0.697708	2
chr20:62214158_62483911	SLC2A4RG	chr20	62214158	62483911	rs6742	chr20:62374441	1.1727	ARFGAP1	ENSG00000101199	812	0.0223017	0.808624	0.0021051	0.0762371	0.0907326	1	0.397783	1.57322	Endothelial cells	eQTL	pvalue	0.0166821	4
chr10:80999869_81071087	ZMIZ1	chr10	80999869	81071087	rs1250551	chr10:81059335	0.8907	AL132656.2	ENSG00000244733	137	4.16565e-06	0.899102	4.76562e-08	0.0101953	0.0906987	-1	0.19708	0.714024	Excitatory neurons	eQTL	pvalue	NA	NA
chr15:90831146_91201561	ZNF774	chr15	90831146	91201561	rs6496663	chr15:90887584	0.9043	IQGAP1	ENSG00000140575	939	0.00368507	0.826267	0.000352741	0.0790008	0.0906945	1	0.667732	1.77736	OPCs / COPs	eQTL	pvalue	0.999977	2
chr1:157481253_157815203	FCRL3	chr1	157481253	157815203	rs2317231	chr1:157686337	1.1058	RRNAD1	ENSG00000143303	517	0.000170522	0.868057	8.08689e-06	0.0410764	0.0906879	1	0.940039	1.58867	OPCs / COPs	eQTL	pvalue	2.11535e-08	7
chr16:1041953_1105201	SOX8	chr16	1041953	1105201	rs405343	chr16:1067832	0.8884	LUC7L	ENSG00000007392	209	0.00324305	0.88194	8.8785e-05	0.0240542	0.0906737	1	0.837321	1.40668	OPCs / COPs	eQTL	pvalue	0.164213	3
chr17:43279320_43781083	MAP3K14	chr17	43279320	43781083	rs7222450	chr17:43407670	1.1034	AC091132.4	ENSG00000267198	718	0.0140334	0.844049	0.000839558	0.0504051	0.0906727	1	0.792479	1.09563	OPCs / COPs	eQTL	pvalue	NA	NA
chr2:112423188_113109590	MERTK	chr2	112423188	113109590	rs57116599	chr2:112770799	0.8869	POLR1B	ENSG00000125630	1071	0.00017689	0.765461	3.32215e-05	0.143669	0.0906595	1	0.361345	1.16106	Excitatory neurons	eQTL	pvalue	0.912208	1
chr1:85609016_85939177	SYDE2	chr1	85609016	85939177	rs11161550	chr1:85682020	0.9597	ZNHIT6	ENSG00000117174	731	1.30112e-05	0.838665	1.09783e-06	0.0706724	0.0906483	-1	0.47606	0.841076	Oligodendrocytes	eQTL	pvalue	0.000536151	7
chr12:123192738_124002762	PITPNM2	chr12	123192738	124002762	rs7975763	chr12:123604053	0.886	ARL6IP4	ENSG00000182196	809	0.000316621	0.818441	3.50719e-05	0.0905675	0.09064	1	0.650185	2.03357	Oligodendrocytes	eQTL	pvalue	0.0112342	6
chr11:118000454_118904452	PHLDB1	chr11	118000454	118904452	rs34026809	chr11:118480695	0.8643	KMT2A	ENSG00000118058	1504	5.79922e-05	0.788969	8.8511e-06	0.120326	0.0906374	1	0.365691	1.06279	Astrocytes	eQTL	pvalue	1	1
chr10:75154043_75706194	PLAU	chr10	75154043	75706194	rs17741873	chr10:75653800	1.0931	MRPS16	ENSG00000182180	387	0.309568	0.319526	0.137975	0.142323	0.0906071	1	0.829457	1.17647	Inhibitory neurons	eQTL	pvalue	0.0827659	9
chr11:118617158_118947933	BCL9L	chr11	118617158	118947933	rs149114341	chr11:118783424	1.3559	AP002956.1	ENSG00000076706	571	6.94965e-05	0.8693	3.20672e-06	0.0400208	0.0906067	1	0.532399	1.92834	Endothelial cells	eQTL	pvalue	NA	4
chr16:1041953_1105201	SOX8	chr16	1041953	1105201	rs405343	chr16:1067832	0.8884	RHBDL1	ENSG00000103269	209	0.00325415	0.884959	7.79683e-05	0.0211127	0.0905958	1	0.746411	2.61396	Inhibitory neurons	eQTL	pvalue	0.494734	3
chr15:90831146_91201561	ZNF774	chr15	90831146	91201561	rs6496663	chr15:90887584	0.9043	ANPEP	ENSG00000166825	939	0.00355065	0.796126	0.000487672	0.109255	0.09058	-1	0.415335	0.734824	Pericytes	eQTL	pvalue	0.000244242	4
chr5:176525029_176837504	RGS14	chr5	176525029	176837504	rs67111717	chr5:176790162	1.1003	GPRIN1	ENSG00000169258	282	0.0354598	0.854498	0.000780257	0.0187118	0.0905498	1	0.425532	3.28321	Excitatory neurons	eQTL	pvalue	0.787287	2
chr6:159323833_159522796	TAGAP	chr6	159323833	159522796	rs1738074	chr6:159465977	0.8925	DYNLT1	ENSG00000146425	474	3.45986e-06	0.873158	1.44182e-07	0.0362965	0.0905417	1	0.864979	1.73685	Oligodendrocytes	eQTL	pvalue	0.039211	9
chr19:10258259_10897760	TYK2	chr19	10258259	10897760	rs34536443	chr19:10463118	1.3037	DNMT1	ENSG00000130816	1151	2.38824e-05	0.827995	2.35154e-06	0.0814368	0.0905417	1	0.451781	1.21022	OPCs / COPs	eQTL	pvalue	1	1
chr20:62214158_62483911	SLC2A4RG	chr20	62214158	62483911	rs6742	chr20:62374441	1.1727	DNAJC5	ENSG00000101152	812	0.0224026	0.812284	0.00200941	0.0727675	0.0905367	1	0.642857	1.03262	Astrocytes	eQTL	pvalue	0.858492	3
chr17:43279320_43781083	MAP3K14	chr17	43279320	43781083	rs7222450	chr17:43407670	1.1034	EFTUD2	ENSG00000108883	718	0.0135703	0.816194	0.00130563	0.0784376	0.090493	1	0.876045	1.1268	Astrocytes	eQTL	pvalue	0.999991	1
chr15:79125587_79260741	RASGRF1	chr15	79125587	79260741	rs62013236	chr15:79247482	1.1334	TMED3	ENSG00000166557	318	0.0560388	0.822272	0.00199641	0.0292033	0.0904894	-1	0.40566	0.928074	OPCs / COPs	eQTL	pvalue	0.00265674	6
chr1:117032885_117104215	CD58	chr1	117032885	117104215	rs10801908	chr1:117090493	1.2398	CD58	ENSG00000116815	52	7.49271e-11	0.905757	3.18565e-13	0.00376049	0.0904829	-1	0.173077	0.252785	Pericytes	eQTL	pvalue	0.299199	4
chr12:111384730_112382251	SH2B3 - ATXN2	chr12	111384730	112382251	rs3184504	chr12:111884608	1.0709	PPTC7	ENSG00000196850	378	0.701997	0.153022	0.0448586	0.00968792	0.0904344	1	0.230159	1.08103	Microglia	eQTL	pvalue	0.354852	2
chr20:52714307_52811728	CYP24A1	chr20	52714307	52811728	rs2585447	chr20:52744437	0.9327	BCAS1	ENSG00000064787	323	3.47845e-05	0.875476	1.35673e-06	0.0340566	0.0904311	1	0.501548	1.36446	Excitatory neurons	eQTL	pvalue	0.013657	5
chr19:10423338_10625953	KEAP1	chr19	10423338	10625953	rs28834106	chr19:10592144	1.1381	YIPF2	ENSG00000130733	409	2.51915e-05	0.873318	1.04773e-06	0.0362313	0.090425	1	0.696822	1.4606	Inhibitory neurons	eQTL	pvalue	0.00109917	8
chr11:14076321_14885062	RRAS2	chr11	14076321	14885062	rs61884005	chr11:14402930	1.1436	PSMA1	ENSG00000129084	996	0.0395756	0.800674	0.00327003	0.0660672	0.0904136	-1	0.419679	0.956377	Astrocytes	eQTL	pvalue	0.947988	2
chr11:14376802_15361047	PDE3B	chr11	14376802	15361047	.	chr11:14868316	0.7068	SPON1	ENSG00000262655	600	0.0419976	0.81853	0.0023987	0.0466602	0.0904132	-1	0.355	0.877992	Pericytes	eQTL	pvalue	NA	NA
chr20:62214158_62483911	SLC2A4RG	chr20	62214158	62483911	rs6742	chr20:62374441	1.1727	PPDPF	ENSG00000125534	812	0.0229257	0.831251	0.00148974	0.0539253	0.0904083	-1	0.578818	0.680294	Excitatory neurons	eQTL	pvalue	0.000225837	10
chr13:99570862_100512004	UBAC2	chr13	99570862	100512004	rs77654077	chr13:100026952	1.7768	UBAC2	ENSG00000134882	1991	0.0108181	0.740329	0.00228325	0.156162	0.0904073	-1	0.426921	0.742047	Astrocytes	eQTL	pvalue	0.111492	4
chr5:133418739_133782153	TCF7	chr5	133418739	133782153	rs244656	chr5:133449827	1.1168	SAR1B	ENSG00000152700	484	0.167665	0.693936	0.00935757	0.038639	0.0904027	1	0.86157	1.28553	Pericytes	eQTL	pvalue	0.00630042	6
chr11:118462188_118773904	CXCR5	chr11	118462188	118773904	rs12365699	chr11:118743286	1.1546	AP002956.1	ENSG00000076706	599	6.33882e-05	0.862275	3.48542e-06	0.0473222	0.0903355	1	0.444073	1.92834	Endothelial cells	eQTL	pvalue	NA	4
chr22:50935082_51045816	ODF3B	chr22	50935082	51045816	rs140522	chr22:50971266	0.8953	ARSA	ENSG00000100299	283	0.000149289	0.88483	4.18431e-06	0.02471	0.0903062	1	0.724382	1.35742	Microglia	eQTL	pvalue	8.51322e-08	8
chr11:65354926_66061233	TSGA10IP	chr11	65354926	66061233	rs531612	chr11:65705432	0.9155	RASGRP2	ENSG00000068831	264	0.113192	0.774164	0.00286211	0.0194849	0.090297	-1	0.193182	0.634173	Pericytes	eQTL	pvalue	0.99528	3
chr10:5989954_6190329	IL2RA	chr10	5989954	6190329	rs12722559	chr10:6070273	1.2494	FBH1	ENSG00000134452	516	1.25274e-20	0.871546	5.49782e-22	0.0381587	0.0902954	-1	0.552326	0.918713	Astrocytes	eQTL	pvalue	NA	3
chr1:32347320_33034616	LCK	chr1	32347320	33034616	rs79979643	chr1:32738415	0.8736	SNRNP40	ENSG00000060688	227	0.0869901	0.806157	0.00162215	0.0149425	0.0902882	-1	0.69163	0.624818	Pericytes	eQTL	pvalue	0.825363	2
chr17:73033162_73583027	GRB2	chr17	73033162	73583027	rs9900529	chr17:73335776	1.0994	SUMO2	ENSG00000188612	1024	0.0262469	0.810133	0.00230424	0.0710322	0.0902834	-1	0.270508	0.796006	Astrocytes	eQTL	pvalue	0.850516	3
chr19:10258259_10897760	TYK2	chr19	10258259	10897760	rs34536443	chr19:10463118	1.3037	CDC37	ENSG00000105401	1151	2.35282e-05	0.815715	2.71393e-06	0.0940011	0.0902573	-1	0.323197	0.682518	Inhibitory neurons	eQTL	pvalue	0.962358	2
chr1:160162872_160430469	VANGL2	chr1	160162872	160430469	rs3737798	chr1:160389984	1.0911	NCSTN	ENSG00000162736	316	0.0335057	0.851907	0.000924299	0.0234107	0.0902523	1	0.759494	1.16235	Microglia	eQTL	pvalue	0.999982	1
chr4:106008586_106479425	PPA2	chr4	106008586	106479425	rs2726479	chr4:106255589	0.9238	TBCK	ENSG00000145348	577	0.0730855	0.786254	0.00429617	0.046128	0.0902367	1	0.436742	1.11221	Astrocytes	eQTL	pvalue	3.21548e-06	5
chr11:118617158_118947933	BCL9L	chr11	118617158	118947933	rs149114341	chr11:118783424	1.3559	DDX6	ENSG00000110367	571	6.93203e-05	0.867095	3.41365e-06	0.0426096	0.0902226	-1	0.288967	0.427511	Inhibitory neurons	eQTL	pvalue	0.998986	1
chr16:1041953_1105201	SOX8	chr16	1041953	1105201	rs405343	chr16:1067832	0.8884	RAB11FIP3	ENSG00000090565	209	0.0032648	0.887855	6.86928e-05	0.0185907	0.0902207	1	0.449761	1.07177	Microglia	eQTL	pvalue	0.996243	1
chr16:29841225_30438138	TBX6	chr16	29841225	30438138	rs3809627	chr16:30103160	0.9076	TAOK2	ENSG00000149930	408	0.00687346	0.87035	0.0002558	0.0323004	0.0902205	1	0.764706	1.35073	Inhibitory neurons	eQTL	pvalue	0.998764	1
chr19:10423338_10625953	KEAP1	chr19	10423338	10625953	rs28834106	chr19:10592144	1.1381	DNMT1	ENSG00000130816	409	2.53207e-05	0.877798	9.24402e-07	0.0319562	0.0902194	-1	0.229829	0.403008	Excitatory neurons	eQTL	pvalue	1	1
chr19:45110119_45187302	PVR	chr19	45110119	45187302	rs7260482	chr19:45143942	0.9152	SMG9	ENSG00000105771	98	0.179617	0.719925	0.00206259	0.00817686	0.0902184	-1	0.346939	0.662052	Oligodendrocytes	eQTL	pvalue	4.84811e-11	7
chr18:56304778_56462884	MALT1	chr18	56304778	56462884	rs9955954	chr18:56348044	0.8958	LMAN1	ENSG00000074695	310	0.000900509	0.880464	2.91273e-05	0.0283887	0.0902176	1	0.519355	1.38543	Endothelial cells	eQTL	pvalue	0.48607	3
chr5:133418739_133782153	TCF7	chr5	133418739	133782153	rs244656	chr5:133449827	1.1168	FSTL4	ENSG00000053108	484	0.165314	0.684209	0.0117488	0.0485362	0.090192	1	0.863636	1.68445	Astrocytes	eQTL	pvalue	0.981626	3
chr18:56304778_56462884	MALT1	chr18	56304778	56462884	rs9955954	chr18:56348044	0.8958	SEC11C	ENSG00000166562	310	0.000902354	0.882268	2.73103e-05	0.0266123	0.0901896	1	0.758065	1.19962	Microglia	eQTL	pvalue	0.694288	3
chr20:44594575_44782428	CD40	chr20	44594575	44782428	rs6032662	chr20:44734310	1.1432	SNX21	ENSG00000124104	317	3.57354e-08	0.880098	1.21021e-09	0.0297151	0.0901865	-1	0.205047	0.814278	OPCs / COPs	eQTL	pvalue	0.020814	8
chr5:176525029_176837504	RGS14	chr5	176525029	176837504	rs67111717	chr5:176790162	1.1003	RNF44	ENSG00000146083	282	0.0353841	0.852674	0.000870618	0.0208897	0.0901821	-1	0.429078	0.833683	Astrocytes	eQTL	pvalue	0.56793	3
chr3:101645933_101805935	ZPLD1	chr3	101645933	101805935	rs4325907	chr3:101749022	0.9055	CEP97	ENSG00000182504	440	0.000346619	0.872306	1.47989e-05	0.0371531	0.0901792	1	0.802273	1.04387	Excitatory neurons	eQTL	pvalue	1.3265e-06	5
chr20:62214158_62483911	SLC2A4RG	chr20	62214158	62483911	rs6742	chr20:62374441	1.1727	ZNF512B	ENSG00000196700	812	0.0228032	0.826808	0.00161862	0.0585986	0.0901717	-1	0.566502	0.993044	OPCs / COPs	eQTL	pvalue	0.999557	1
chr20:62214158_62483911	SLC2A4RG	chr20	62214158	62483911	rs6742	chr20:62374441	1.1727	TCEA2	ENSG00000171703	812	0.0196636	0.712972	0.00475864	0.172451	0.0901552	1	0.513547	1.30671	OPCs / COPs	eQTL	pvalue	0.00781797	5
chr14:52228101_52368559	GNG2	chr14	52228101	52368559	rs11852059	chr14:52306091	0.908	RTRAF	ENSG00000087302	386	0.0650451	0.804013	0.00305948	0.0377277	0.0901546	1	0.73057	1.11665	Endothelial cells	eQTL	pvalue	NA	4
chr1:160698276_160925186	SLAMF7	chr1	160698276	160925186	rs983494	chr1:160703965	1.1061	SDHC	ENSG00000143252	455	0.0482782	0.832307	0.00160946	0.0276566	0.0901492	-1	0.751648	0.745881	Endothelial cells	eQTL	pvalue	0.09542	8
chr17:73033162_73583027	GRB2	chr17	73033162	73583027	rs9900529	chr17:73335776	1.0994	SAP30BP	ENSG00000161526	1024	0.0260772	0.804895	0.00247849	0.0764107	0.0901381	-1	0.392578	0.833864	Endothelial cells	eQTL	pvalue	1.57392e-05	5
chr10:5989954_6190329	IL2RA	chr10	5989954	6190329	rs12722559	chr10:6070273	1.2494	AKR1C3	ENSG00000196139	223	1.72535e-15	0.887388	4.38742e-17	0.0224753	0.0901363	1	0.573991	1.05881	Endothelial cells	eQTL	pvalue	1.07139e-11	10
chr11:65354926_66061233	TSGA10IP	chr11	65354926	66061233	rs531612	chr11:65705432	0.9155	ZDHHC24	ENSG00000174165	966	0.00338157	0.814398	0.000381161	0.0917065	0.0901323	-1	0.200828	0.719089	Excitatory neurons	eQTL	pvalue	0.00614031	8
chr11:65354926_66061233	TSGA10IP	chr11	65354926	66061233	rs531612	chr11:65705432	0.9155	PACS1	ENSG00000175115	966	0.00313087	0.75402	0.000632006	0.152119	0.0900988	-1	0.570393	0.823808	Inhibitory neurons	eQTL	pvalue	0.999906	1
chr16:29841225_30438138	TBX6	chr16	29841225	30438138	rs3809627	chr16:30103160	0.9076	INO80E	ENSG00000169592	408	0.00680504	0.861687	0.000325225	0.0410915	0.0900916	-1	0.232843	0.647584	Inhibitory neurons	eQTL	pvalue	0.0174147	6
chr12:123192738_124002762	PITPNM2	chr12	123192738	124002762	rs7975763	chr12:123604053	0.886	C12orf65	ENSG00000130921	809	0.000311815	0.806018	4.00939e-05	0.10355	0.0900807	-1	0.650185	0.945818	Endothelial cells	eQTL	pvalue	0.172329	5
chr22:22017142_22349088	MAPK1	chr22	22017142	22349088	rs9610458	chr22:22205353	1.121	AC245060.5	ENSG00000274422	511	8.42511e-07	0.868796	3.99974e-08	0.0411552	0.0900481	-1	0.385519	0.522604	Inhibitory neurons	eQTL	pvalue	NA	NA
chr19:10744807_11274530	SMARCA4	chr19	10744807	11274530	rs12609500	chr19:11173928	1.0997	ELAVL3	ENSG00000196361	784	0.0243897	0.830478	0.00157436	0.0535176	0.0900399	-1	0.341837	0.549002	Endothelial cells	eQTL	pvalue	0.822603	3
chr6:135188731_135538639	MYB	chr6	135188731	135538639	rs2327586	chr6:135495226	1.1113	LINC00271	ENSG00000231028	548	0.000563394	0.867836	2.70358e-05	0.0415552	0.0900183	-1	0.363139	0.751426	OPCs / COPs	eQTL	pvalue	NA	NA
chr11:118447156_118807735	CXCR5	chr11	118447156	118807735	rs6589706	chr11:118747813	1.088	AP002956.1	ENSG00000076706	648	6.31579e-05	0.8592	3.7349e-06	0.0507195	0.0900133	1	0.476852	1.92834	Endothelial cells	eQTL	pvalue	NA	4
chr3:119102250_119275236	TIMMDC1	chr3	119102250	119275236	rs9843355	chr3:119228508	1.1432	TMEM39A	ENSG00000176142	390	3.56048e-05	0.883407	1.07355e-06	0.0265463	0.09001	-1	0.864103	0.807254	Inhibitory neurons	eQTL	pvalue	0.979618	2
chr16:11193828_11521191	RMI2	chr16	11193828	11521191	rs146566517	chr16:11353879	0.469	CLEC16A	ENSG00000038532	1188	7.14311e-19	0.791774	1.06737e-19	0.118222	0.0900037	1	0.654882	2.70181	Inhibitory neurons	eQTL	pvalue	0.010139	2
chr1:200671993_201056749	INAVA	chr1	200671993	201056749	rs59655222	chr1:200875897	1.1311	SHISA4	ENSG00000198892	383	2.81281e-06	0.880267	9.5309e-08	0.0297369	0.0899933	-1	0.224543	0.857006	Oligodendrocytes	eQTL	pvalue	0.00107148	7
chr3:101645933_101805935	ZPLD1	chr3	101645933	101805935	rs4325907	chr3:101749022	0.9055	PCNP	ENSG00000081154	440	0.000347758	0.875173	1.37424e-05	0.0344945	0.0899711	-1	0.256818	0.853825	Oligodendrocytes	eQTL	pvalue	0.872423	3
chr3:100568229_101346033	IMPG2	chr3	100568229	101346033	rs111430408	chr3:100848597	1.1813	NFKBIZ	ENSG00000144802	1748	0.129391	0.637342	0.0241982	0.119103	0.0899661	-1	0.388444	0.827604	OPCs / COPs	eQTL	pvalue	0.999617	1
chr16:11031156_11498745	RMI2	chr16	11031156	11498745	rs34947566	chr16:11412926	1.1412	DEXI	ENSG00000182108	1413	5.35569e-19	0.804558	7.02725e-20	0.105477	0.0899657	1	0.579618	5.33141	Microglia	eQTL	pvalue	0.453688	9
chr19:49738081_49925208	CD37	chr19	49738081	49925208	rs1465697	chr19:49837246	0.8831	NOSIP	ENSG00000142546	374	6.47456e-06	0.878332	2.34442e-07	0.0317142	0.0899468	-1	0.414439	0.372988	Excitatory neurons	eQTL	pvalue	0.00230157	6
chr19:49738081_49925208	CD37	chr19	49738081	49925208	rs1465697	chr19:49837246	0.8831	CARD8	ENSG00000105483	38	0.0392085	0.867224	0.000160527	0.00346063	0.0899463	1	0.552632	1.35581	Endothelial cells	eQTL	pvalue	0.0162894	5
chr14:52228101_52368559	GNG2	chr14	52228101	52368559	rs11852059	chr14:52306091	0.908	TXNDC16	ENSG00000087301	386	0.0625754	0.773486	0.00554563	0.0684589	0.0899344	-1	0.479275	0.976852	Astrocytes	eQTL	pvalue	1.68998e-07	4
chr11:118000454_118904452	PHLDB1	chr11	118000454	118904452	rs34026809	chr11:118480695	0.8643	HINFP	ENSG00000172273	1504	5.92611e-05	0.806233	7.63399e-06	0.103769	0.0899318	1	0.62234	1.13843	Astrocytes	eQTL	pvalue	0.979629	3
chr19:18164862_18409068	MPV17L2	chr19	18164862	18409068	rs4808760	chr19:18301979	0.8741	GTPBP3	ENSG00000130299	607	7.96833e-08	0.856447	4.9994e-09	0.0536443	0.0899086	-1	0.202636	0.923572	Inhibitory neurons	eQTL	pvalue	0.0447521	7
chr17:45312813_45874509	NPEPPS	chr17	45312813	45874509	rs11079784	chr17:45702280	1.1131	SNX11	ENSG00000002919	875	1.61855e-06	0.838774	1.37793e-07	0.0713177	0.0899064	1	0.522286	1.20483	Endothelial cells	eQTL	pvalue	3.85655e-05	7
chr19:10423338_10625953	KEAP1	chr19	10423338	10625953	rs28834106	chr19:10592144	1.1381	PLPPR2	ENSG00000105520	297	2.43584e-05	0.84439	1.89778e-06	0.0656973	0.0898866	-1	0.228956	0.522942	Excitatory neurons	eQTL	pvalue	NA	1
chr1:160162872_160430469	VANGL2	chr1	160162872	160430469	rs3737798	chr1:160389984	1.0911	PFDN2	ENSG00000143256	316	0.0336277	0.855008	0.000816191	0.0206623	0.0898863	1	0.436709	1.39174	Pericytes	eQTL	pvalue	0.219933	4
chr15:79125587_79260741	RASGRF1	chr15	79125587	79260741	rs62013236	chr15:79247482	1.1334	IREB2	ENSG00000136381	318	0.0563547	0.826907	0.00172025	0.0251517	0.0898658	1	0.358491	1.5525	OPCs / COPs	eQTL	pvalue	1	1
chr12:9445978_9939813	CLECL1	chr12	9445978	9939813	rs7977720	chr12:9866349	0.903	KLRG1	ENSG00000139187	1011	4.34897e-05	0.84228	3.50644e-06	0.0678205	0.0898527	-1	0.371909	0.682407	Inhibitory neurons	eQTL	pvalue	0.0580256	7
chr5:39923355_40842116	TTC33	chr5	39923355	40842116	rs11749040	chr5:40396425	0.8214	CARD6	ENSG00000132357	2288	1.5968e-12	0.75617	3.25345e-13	0.153978	0.0898513	-1	0.301573	0.699721	Endothelial cells	eQTL	pvalue	1.45631e-16	8
chr12:123192738_124002762	PITPNM2	chr12	123192738	124002762	rs7975763	chr12:123604053	0.886	PITPNM2	ENSG00000090975	809	0.000328439	0.84899	2.35636e-05	0.0608202	0.0898377	-1	0.0754017	0.487573	Pericytes	eQTL	pvalue	0.999994	1
chr19:10258259_10897760	TYK2	chr19	10258259	10897760	rs34536443	chr19:10463118	1.3037	MRPL4	ENSG00000105364	1151	2.33778e-05	0.810504	2.87666e-06	0.0996432	0.0898268	1	0.585578	1.2972	Pericytes	eQTL	pvalue	1.13186e-07	8
chr12:123192738_124002762	PITPNM2	chr12	123192738	124002762	rs7975763	chr12:123604053	0.886	HIP1R	ENSG00000130787	809	0.000323483	0.836178	2.85292e-05	0.0736561	0.0898138	-1	0.592089	0.91669	Excitatory neurons	eQTL	pvalue	1.44297e-06	5
chr19:49738081_49925208	CD37	chr19	49738081	49925208	rs1465697	chr19:49837246	0.8831	MED25	ENSG00000104973	374	6.5148e-06	0.883791	1.95277e-07	0.0264013	0.0898008	-1	0.240642	0.698311	Oligodendrocytes	eQTL	pvalue	0.00112988	4
chr16:1041953_1105201	SOX8	chr16	1041953	1105201	rs405343	chr16:1067832	0.8884	HAGHL	ENSG00000103253	209	0.00327403	0.890366	6.10206e-05	0.0165046	0.0897945	-1	0.124402	0.425432	Inhibitory neurons	eQTL	pvalue	0.00014893	8
chr20:62214158_62483911	SLC2A4RG	chr20	62214158	62483911	rs6742	chr20:62374441	1.1727	PCMTD2	ENSG00000203880	812	0.0223101	0.80893	0.00212198	0.0768498	0.089788	1	0.192118	1.93286	Oligodendrocytes	eQTL	pvalue	0.0123298	5
chr16:11020235_11325215	CLEC16A	chr16	11020235	11325215	rs6498163	chr16:11213951	0.8293	DEXI	ENSG00000182108	739	5.71211e-19	0.858101	3.47545e-20	0.0521201	0.0897794	1	0.711773	2.2077	OPCs / COPs	eQTL	pvalue	0.453688	9
chr6:6992891_7245458	RREB1	chr6	6992891	7245458	rs12211604	chr6:7100029	0.9111	SSR1	ENSG00000124783	476	0.039035	0.819236	0.00236702	0.0495873	0.0897748	-1	0.264706	0.711693	Microglia	eQTL	pvalue	0.0322896	3
chr3:100568229_101346033	IMPG2	chr3	100568229	101346033	rs111430408	chr3:100848597	1.1813	SENP7	ENSG00000138468	1748	0.119836	0.590277	0.0337855	0.166328	0.0897741	1	0.479977	1.15169	Excitatory neurons	eQTL	pvalue	0.987261	2
chr16:11020235_11325362	CLEC16A	chr16	11020235	11325362	rs2286974	chr16:11114512	0.8477	DEXI	ENSG00000182108	741	5.71138e-19	0.857991	3.48347e-20	0.0522406	0.0897679	1	0.711201	2.2077	OPCs / COPs	eQTL	pvalue	0.453688	9
chr19:10423338_10625953	KEAP1	chr19	10423338	10625953	rs28834106	chr19:10592144	1.1381	AC011529.1	ENSG00000065989	409	2.53828e-05	0.879949	8.75456e-07	0.0302598	0.0897645	-1	0.508557	0.315769	Endothelial cells	eQTL	pvalue	NA	2
chr16:1041953_1105201	SOX8	chr16	1041953	1105201	rs405343	chr16:1067832	0.8884	RHOT2	ENSG00000140983	209	0.00324486	0.882434	9.0409e-05	0.0244968	0.0897339	1	0.248804	1.09082	Inhibitory neurons	eQTL	pvalue	9.27431e-12	8
chr16:11020235_11325215	CLEC16A	chr16	11020235	11325215	rs6498163	chr16:11213951	0.8293	SNX29	ENSG00000048471	630	5.75181e-19	0.864052	3.08412e-20	0.0462408	0.0897068	-1	0.225397	0.0119236	Oligodendrocytes	eQTL	pvalue	1.78493e-06	4
chr16:11020235_11325362	CLEC16A	chr16	11020235	11325362	rs2286974	chr16:11114512	0.8477	SNX29	ENSG00000048471	632	5.75119e-19	0.86396	3.0909e-20	0.0463426	0.0896972	-1	0.226266	0.0119236	Oligodendrocytes	eQTL	pvalue	1.78493e-06	4
chr16:11193828_11521191	RMI2	chr16	11193828	11521191	rs146566517	chr16:11353879	0.469	SNX29	ENSG00000048471	1188	6.96809e-19	0.772374	1.24527e-19	0.137941	0.0896841	-1	0.526936	0.893425	Oligodendrocytes	eQTL	pvalue	1.78493e-06	4
chr11:118000454_118904452	PHLDB1	chr11	118000454	118904452	rs34026809	chr11:118480695	0.8643	UBE4A	ENSG00000110344	1504	5.44092e-05	0.740224	1.25064e-05	0.170057	0.0896516	-1	0.357713	0.923275	Pericytes	eQTL	pvalue	0.937619	2
chr15:90831146_91201561	ZNF774	chr15	90831146	91201561	rs6496663	chr15:90887584	0.9043	RHCG	ENSG00000140519	552	0.00383803	0.857407	0.000219275	0.0488959	0.0896393	1	0.855072	2.0821	Excitatory neurons	eQTL	pvalue	4.9079e-06	4
chr11:46876450_47860184	MYBPC3	chr11	46876450	47860184	rs2269434	chr11:47360412	0.9175	PTPRJ	ENSG00000149177	1034	0.0271393	0.793228	0.00298047	0.0870238	0.0896279	1	0.806576	1.23818	Endothelial cells	eQTL	pvalue	2.38654e-05	4
chr11:65354926_66061233	TSGA10IP	chr11	65354926	66061233	rs531612	chr11:65705432	0.9155	EHD1	ENSG00000110047	489	0.0868883	0.784011	0.00394723	0.035527	0.0896267	-1	0.644172	0.909879	Endothelial cells	eQTL	pvalue	0.894832	2
chr2:68537842_68865032	PLEK	chr2	68537842	68865032	rs12622670	chr2:68646536	1.1127	CNRIP1	ENSG00000119865	709	3.27883e-05	0.859444	1.94512e-06	0.0508956	0.0896255	-1	0.414669	0.89661	OPCs / COPs	eQTL	pvalue	0.29956	6
chr3:28046063_28121275	CMC1	chr3	28046063	28121275	rs438613	chr3:28072086	1.148	AC098650.1	ENSG00000283563	135	1.73196e-11	0.90129	1.76768e-13	0.00910919	0.0896009	1	0.459259	4.11866	Excitatory neurons	eQTL	pvalue	NA	NA
chr16:1041953_1105201	SOX8	chr16	1041953	1105201	rs405343	chr16:1067832	0.8884	MRPS34	ENSG00000074071	209	0.00326381	0.887587	7.20433e-05	0.0195025	0.0895746	-1	0.119617	0.527469	OPCs / COPs	eQTL	pvalue	5.52344e-05	9
chr17:40264534_40782389	STAT3	chr17	40264534	40782389	rs1026916	chr17:40529835	0.8784	KAT2A	ENSG00000108773	556	7.56841e-09	0.868489	3.66238e-10	0.0419369	0.089574	1	0.773381	1.38127	Pericytes	eQTL	pvalue	0.408332	2
chr11:118000454_118904452	PHLDB1	chr11	118000454	118904452	rs34026809	chr11:118480695	0.8643	IFT46	ENSG00000118096	1504	5.90819e-05	0.803795	7.83965e-06	0.106567	0.0895714	1	0.704787	1.60626	Astrocytes	eQTL	pvalue	0.950871	3
chr7:149128286_149433143	ZNF746	chr7	149128286	149433143	rs354033	chr7:149289464	1.114	RARRES2	ENSG00000106538	539	0.000559395	0.86651	2.80495e-05	0.0433596	0.0895428	-1	0.736549	0.836874	Astrocytes	eQTL	pvalue	0.00295445	9
chr1:160162872_160430469	VANGL2	chr1	160162872	160430469	rs3737798	chr1:160389984	1.0911	IGSF8	ENSG00000162729	316	0.0334469	0.850412	0.00101091	0.0256135	0.0895163	-1	0.363924	0.761045	Astrocytes	eQTL	pvalue	2.27585e-06	6
chr16:1041953_1105201	SOX8	chr16	1041953	1105201	rs405343	chr16:1067832	0.8884	MCRIP2	ENSG00000172366	209	0.00326877	0.888937	6.73189e-05	0.0182177	0.0895093	-1	0.464115	0.867427	Inhibitory neurons	eQTL	pvalue	NA	6
chr5:133827615_134321836	JADE2	chr5	133827615	134321836	rs2084007	chr5:133891282	1.0826	JADE2	ENSG00000043143	373	0.111696	0.771451	0.00347226	0.0238923	0.0894881	1	0.410188	1.00539	OPCs / COPs	eQTL	pvalue	NA	1
chr19:10744807_11274530	SMARCA4	chr19	10744807	11274530	rs12609500	chr19:11173928	1.0997	QTRT1	ENSG00000213339	784	0.0241483	0.822257	0.00183162	0.0622777	0.0894854	1	0.464286	1.06118	Oligodendrocytes	eQTL	pvalue	0.00022325	7
chr14:52228101_52368559	GNG2	chr14	52228101	52368559	rs11852059	chr14:52306091	0.908	TMX1	ENSG00000139921	386	0.0657208	0.812366	0.00243405	0.0299975	0.0894813	-1	0.261658	0.903976	Astrocytes	eQTL	pvalue	0.00332854	5
chr11:14376802_15361047	PDE3B	chr11	14376802	15361047	.	chr11:14868316	0.7068	COPB1	ENSG00000129083	1266	0.0405257	0.790601	0.00387563	0.0755186	0.089479	-1	0.506319	0.706033	Oligodendrocytes	eQTL	pvalue	0.999763	1
chr22:22017142_22349088	MAPK1	chr22	22017142	22349088	rs9610458	chr22:22205353	1.121	HIC2	ENSG00000169635	511	8.4349e-07	0.869806	3.95998e-08	0.0407458	0.0894476	-1	0.362035	0.828649	Pericytes	eQTL	pvalue	0.947187	1
chr1:92652691_93519650	EVI5	chr1	92652691	93519650	rs139504223	chr1:93152635	0.8655	EVI5	ENSG00000067208	1098	2.87528e-10	0.834789	2.6127e-11	0.0757659	0.089445	-1	0.235883	0.773532	Microglia	eQTL	pvalue	2.33072e-06	5
chr2:112423188_113109590	MERTK	chr2	112423188	113109590	rs57116599	chr2:112770799	0.8869	TMEM87B	ENSG00000153214	1071	0.000191356	0.828059	1.90388e-05	0.0822976	0.0894327	-1	0.309991	0.799133	OPCs / COPs	eQTL	pvalue	7.9764e-08	6
chr20:52743876_52820330	CYP24A1	chr20	52743876	52820330	rs2248137	chr20:52789743	0.894	ZNF217	ENSG00000171940	305	3.46464e-05	0.872009	1.53437e-06	0.0385288	0.0894257	1	0.229508	1.06547	Endothelial cells	eQTL	pvalue	0.995448	1
chr5:176525029_176837504	RGS14	chr5	176525029	176837504	rs67111717	chr5:176790162	1.1003	FAM193B	ENSG00000146067	282	0.0349842	0.843037	0.00130068	0.0312538	0.0894238	1	0.815603	1.21275	Astrocytes	eQTL	pvalue	0.92371	2
chr17:73033162_73583027	GRB2	chr17	73033162	73583027	rs9900529	chr17:73335776	1.0994	AC087289.1	ENSG00000132481	1024	0.0249212	0.769214	0.00365763	0.112806	0.0894008	1	0.726562	1.03954	OPCs / COPs	eQTL	pvalue	NA	5
chr19:10744807_11274530	SMARCA4	chr19	10744807	11274530	rs12609500	chr19:11173928	1.0997	YIPF2	ENSG00000130733	784	0.0198262	0.675088	0.0061562	0.209531	0.0893989	1	0.607143	1.31365	Endothelial cells	eQTL	pvalue	0.00109917	8
chr7:37359204_37459644	ELMO1	chr7	37359204	37459644	rs60600003	chr7:37382465	0.8747	ELMO1	ENSG00000155849	372	0.0416695	0.831153	0.00180829	0.0359793	0.0893894	-1	0.510753	0.906511	Microglia	eQTL	pvalue	0.993001	2
chr12:6427052_6457062	TNFRSF1A	chr12	6427052	6457062	rs1800693	chr12:6440009	0.8808	C1S	ENSG00000182326	40	1.34538e-07	0.903216	1.11566e-09	0.00740057	0.0893833	-1	0.15	0.583066	Excitatory neurons	eQTL	pvalue	0.86341	4
chr12:9445978_9939813	CLECL1	chr12	9445978	9939813	rs7977720	chr12:9866349	0.903	CLEC1A	ENSG00000150048	1011	4.30599e-05	0.833954	3.96099e-06	0.0766245	0.0893746	-1	0.230465	0.865739	Endothelial cells	eQTL	pvalue	2.08332e-10	10
chr20:44594575_44782428	CD40	chr20	44594575	44782428	rs6032662	chr20:44734310	1.1432	SLC13A3	ENSG00000158296	317	3.54075e-08	0.872024	1.57141e-09	0.0386116	0.0893645	-1	0.321767	0.996291	Excitatory neurons	eQTL	pvalue	0.0532868	5
chr2:112425029_112642886	ANAPC1	chr2	112425029	112642886	rs71252597	chr2:112492986	0.8024	TMEM87B	ENSG00000153214	281	0.000371504	0.885942	1.02344e-05	0.024317	0.089359	-1	0.224199	0.911043	OPCs / COPs	eQTL	pvalue	7.9764e-08	6
chr12:6427052_6457062	TNFRSF1A	chr12	6427052	6457062	rs1800693	chr12:6440009	0.8808	MRPL51	ENSG00000111639	40	1.35015e-07	0.90642	6.4485e-10	0.00423984	0.0893396	1	0.9	1.79163	Pericytes	eQTL	pvalue	0.0667472	8
chr7:3099256_3199823	CARD11	chr7	3099256	3199823	rs10951042	chr7:3139417	1.0817	CHST12	ENSG00000136213	352	0.164453	0.70685	0.00744585	0.0319143	0.0893372	1	0.769886	1.23029	Excitatory neurons	eQTL	pvalue	0.000240663	8
chr11:118462188_118773904	CXCR5	chr11	118462188	118773904	rs12365699	chr11:118743286	1.1546	C2CD2L	ENSG00000172375	599	6.35957e-05	0.865097	3.3527e-06	0.0455177	0.089318	1	0.557596	1.17417	Microglia	eQTL	pvalue	0.998152	2
chr3:28046063_28121275	CMC1	chr3	28046063	28121275	rs438613	chr3:28072086	1.148	SLC4A7	ENSG00000033867	135	1.72946e-11	0.899989	2.07312e-13	0.0106989	0.0893125	1	0.562963	1.5034	Microglia	eQTL	pvalue	0.697708	2
chr11:14376802_15361047	PDE3B	chr11	14376802	15361047	.	chr11:14868316	0.7068	BTBD10	ENSG00000148925	128	0.0442948	0.857075	0.000462466	0.0088591	0.0893086	-1	0.101562	0.78506	Astrocytes	eQTL	pvalue	0.47732	4
chr20:52714307_52811728	CYP24A1	chr20	52714307	52811728	rs2585447	chr20:52744437	0.9327	ZNF217	ENSG00000171940	323	3.46006e-05	0.870848	1.58523e-06	0.0398087	0.0893068	1	0.28483	1.06547	Endothelial cells	eQTL	pvalue	0.995448	1
chr12:123192738_124002762	PITPNM2	chr12	123192738	124002762	rs7975763	chr12:123604053	0.886	ARL6IP4	ENSG00000182196	809	0.000326001	0.842688	2.62173e-05	0.0676805	0.0892794	1	0.692213	2.67597	Astrocytes	eQTL	pvalue	0.0112342	6
chr1:160698276_160925186	SLAMF7	chr1	160698276	160925186	rs983494	chr1:160703965	1.1061	NDUFS2	ENSG00000158864	455	0.0482902	0.832513	0.00164622	0.0282912	0.0892593	-1	0.356044	0.888387	OPCs / COPs	eQTL	pvalue	0.997735	3
chr5:40288878_40610506	TTC33	chr5	40288878	40610506	rs6880809	chr5:40429250	0.973	PLCXD3	ENSG00000182836	186	0.0471903	0.850352	0.000698608	0.0124994	0.0892593	-1	0.801075	0.905526	Microglia	eQTL	pvalue	0.0484887	6
chr11:14376802_15361047	PDE3B	chr11	14376802	15361047	.	chr11:14868316	0.7068	PSMA1	ENSG00000129084	1266	0.0400679	0.781668	0.00434453	0.0846665	0.0892527	1	0.470774	1.3711	Astrocytes	eQTL	pvalue	0.947988	2
chr11:65354926_66061233	TSGA10IP	chr11	65354926	66061233	rs531612	chr11:65705432	0.9155	FIBP	ENSG00000172500	966	0.00347316	0.836455	0.000293241	0.0705332	0.0892453	-1	0.204969	0.743707	Endothelial cells	eQTL	pvalue	0.0147228	6
chr12:6427052_6457062	TNFRSF1A	chr12	6427052	6457062	rs1800693	chr12:6440009	0.8808	GPR162	ENSG00000250510	40	1.35218e-07	0.907785	4.55794e-10	0.00297071	0.0892446	-1	0	0.486158	Pericytes	eQTL	pvalue	0.0171344	4
chr5:40288878_40610506	TTC33	chr5	40288878	40610506	rs6880809	chr5:40429250	0.973	RPL37	ENSG00000145592	772	1.80323e-12	0.853924	1.20233e-13	0.0568477	0.0892284	1	0.683938	1.88228	Microglia	eQTL	pvalue	0.577671	6
chr17:43279320_43781083	MAP3K14	chr17	43279320	43781083	rs7222450	chr17:43407670	1.1034	GJC1	ENSG00000182963	718	0.0139854	0.841163	0.000911205	0.0547159	0.0892241	1	0.679666	1.12477	Pericytes	eQTL	pvalue	0.944105	1
chr5:133418739_133782153	TCF7	chr5	133418739	133782153	rs244656	chr5:133449827	1.1168	PCBD2	ENSG00000132570	484	0.166098	0.687451	0.0111602	0.0461012	0.0891898	-1	0.115702	0.791096	Astrocytes	eQTL	pvalue	0.0030626	8
chr1:32347320_33034616	LCK	chr1	32347320	33034616	rs79979643	chr1:32738415	0.8736	COL16A1	ENSG00000084636	432	0.085548	0.794619	0.0029884	0.0276688	0.0891755	1	0.467593	1.89601	Excitatory neurons	eQTL	pvalue	3.38474e-15	4
chr16:29841225_30438138	TBX6	chr16	29841225	30438138	rs3809627	chr16:30103160	0.9076	DOC2A	ENSG00000149927	408	0.00686606	0.869414	0.000271515	0.0342914	0.0891571	-1	0.281863	0.750412	Microglia	eQTL	pvalue	0.0185536	4
chr6:135591392_136145479	AHI1	chr6	135591392	136145479	rs4896153	chr6:135833463	0.8708	SGK1	ENSG00000118515	32	0.011607	0.896206	3.99674e-05	0.00299683	0.0891505	-1	0.1875	0.568516	OPCs / COPs	eQTL	pvalue	0.986448	3
chr16:1041953_1105201	SOX8	chr16	1041953	1105201	rs405343	chr16:1067832	0.8884	METRN	ENSG00000103260	209	0.00326793	0.888708	6.9504e-05	0.0188123	0.0891424	1	0.660287	1.21508	OPCs / COPs	eQTL	pvalue	0.0818044	8
chr2:112425029_112642886	ANAPC1	chr2	112425029	112642886	rs71252597	chr2:112492986	0.8024	ZC3H6	ENSG00000188177	281	0.000372578	0.888503	9.26174e-06	0.0219978	0.0891175	-1	0.0996441	0.257766	Excitatory neurons	eQTL	pvalue	0.938246	2
chr19:10744807_11274530	SMARCA4	chr19	10744807	11274530	rs12609500	chr19:11173928	1.0997	CCDC159	ENSG00000183401	784	0.0242713	0.826444	0.00171938	0.0584562	0.0891092	1	0.508929	1.03999	Astrocytes	eQTL	pvalue	9.21304e-05	5
chr1:92450091_93431324	GFI1	chr1	92450091	93431324	rs58394161	chr1:92939959	0.8425	EVI5	ENSG00000067208	1197	2.86385e-10	0.831467	2.73937e-11	0.0794433	0.0890893	1	0.285714	1.1828	Microglia	eQTL	pvalue	2.33072e-06	5
chr3:101645933_101805935	ZPLD1	chr3	101645933	101805935	rs4325907	chr3:101749022	0.9055	TRMT10C	ENSG00000174173	440	0.00034757	0.874701	1.42815e-05	0.0358519	0.0890857	1	0.859091	1.0999	Pericytes	eQTL	pvalue	1.05912e-05	7
chr12:57855180_58473351	OS9	chr12	57855180	58473351	rs701006	chr12:58106836	1.1206	TSPAN31	ENSG00000135452	854	1.50879e-06	0.845971	1.16002e-07	0.0649529	0.089075	1	0.833724	1.53716	OPCs / COPs	eQTL	pvalue	0.327259	4
chr15:79125587_79260741	RASGRF1	chr15	79125587	79260741	rs62013236	chr15:79247482	1.1334	WDR61	ENSG00000140395	318	0.0526456	0.772483	0.00548104	0.0803357	0.0890547	-1	0.216981	0.705819	Oligodendrocytes	eQTL	pvalue	0.0897746	4
chr1:2407781_2779397	PRXL2B	chr1	2407781	2779397	rs6670198	chr1:2520527	0.865	FNDC10	ENSG00000228594	187	4.06171e-11	0.886808	1.11024e-12	0.0241512	0.0890406	1	0.470588	1.39514	Inhibitory neurons	eQTL	pvalue	NA	10
chr11:118447156_118807735	CXCR5	chr11	118447156	118807735	rs6589706	chr11:118747813	1.088	C2CD2L	ENSG00000172375	648	6.33942e-05	0.862414	3.57014e-06	0.0484792	0.0890398	1	0.560185	1.17417	Microglia	eQTL	pvalue	0.998152	2
chr14:88217115_88715610	GPR65	chr14	88217115	88715610	rs116899835	chr14:88523488	1.3474	ZC3H14	ENSG00000100722	1249	2.74864e-06	0.827513	2.77475e-07	0.0834484	0.0890357	1	0.58767	1.30486	Inhibitory neurons	eQTL	pvalue	0.999785	2
chr11:65354926_66061233	TSGA10IP	chr11	65354926	66061233	rs531612	chr11:65705432	0.9155	PC	ENSG00000173599	430	0.00475015	0.865095	0.000225153	0.0409158	0.0890142	-1	0.4	0.424932	Oligodendrocytes	eQTL	pvalue	0.716436	3
chr5:176525029_176837504	RGS14	chr5	176525029	176837504	rs67111717	chr5:176790162	1.1003	HNRNPAB	ENSG00000197451	176	0.0362407	0.859829	0.000607063	0.0143138	0.0890098	-1	0.153409	0.389882	Oligodendrocytes	eQTL	pvalue	0.960163	3
chr19:16444965_16814328	EPS15L1	chr19	16444965	16814328	rs58166386	chr19:16559421	1.095	SIN3B	ENSG00000127511	498	0.0102996	0.85811	0.00050644	0.0421048	0.0889788	1	0.614458	1.45304	Inhibitory neurons	eQTL	pvalue	0.992239	1
chr4:106008586_106479425	PPA2	chr4	106008586	106479425	rs2726479	chr4:106255589	0.9238	TBCK	ENSG00000145348	577	0.0735944	0.791729	0.00389409	0.0418036	0.0889787	-1	0.209705	0.516925	Inhibitory neurons	eQTL	pvalue	3.21548e-06	5
chr11:14076321_14885062	RRAS2	chr11	14076321	14885062	rs61884005	chr11:14402930	1.1436	COPB1	ENSG00000129083	996	0.0386188	0.781316	0.00429449	0.0867951	0.0889757	1	0.559237	1.15409	Oligodendrocytes	eQTL	pvalue	0.999763	1
chr18:56206955_56320360	ALPK2	chr18	56206955	56320360	rs4940730	chr18:56269737	1.0254	ZNF532	ENSG00000074657	250	0.011908	0.876845	0.000299826	0.0219887	0.0889587	1	0.444	2.02792	Inhibitory neurons	eQTL	pvalue	0.905138	2
chr1:160613956_160649926	CD48	chr1	160613956	160649926	rs6427540	chr1:160634588	1.1225	UFC1	ENSG00000143222	83	0.296497	0.606778	0.002582	0.00519508	0.0889475	1	0.795181	1.66146	Microglia	eQTL	pvalue	0.0899542	5
chr3:169388322_169601046	LRRIQ4	chr3	169388322	169601046	rs10936602	chr3:169536637	1.1145	PRKCI	ENSG00000163558	226	0.00117078	0.890279	2.58701e-05	0.019583	0.0889417	-1	0.265487	0.508504	Astrocytes	eQTL	pvalue	0.253553	3
chr3:119102250_119275236	TIMMDC1	chr3	119102250	119275236	rs9843355	chr3:119228508	1.1432	ARHGAP31	ENSG00000031081	390	3.49838e-05	0.867999	1.73821e-06	0.0430386	0.0889256	1	0.492308	1.15651	Astrocytes	eQTL	pvalue	0.999634	1
chr13:99570862_100512004	UBAC2	chr13	99570862	100512004	rs77654077	chr13:100026952	1.7768	PCCA	ENSG00000175198	1538	0.0115852	0.792284	0.00154647	0.10567	0.0889143	1	0.723667	2.04574	Endothelial cells	eQTL	pvalue	2.13325e-10	5
chr1:160698276_160925186	SLAMF7	chr1	160698276	160925186	rs983494	chr1:160703965	1.1061	PFDN2	ENSG00000143256	455	0.0484169	0.834698	0.00153836	0.026432	0.0889142	-1	0.472527	0.55869	Excitatory neurons	eQTL	pvalue	0.219933	4
chr3:100568229_101346033	IMPG2	chr3	100568229	101346033	rs111430408	chr3:100848597	1.1813	LNP1	ENSG00000206535	1269	0.139348	0.680618	0.0155028	0.0756313	0.0889002	1	0.669031	1.16386	Inhibitory neurons	eQTL	pvalue	0.00188518	9
chr1:101212872_101621089	EXTL2	chr1	101212872	101621089	rs74449127	chr1:101290432	1.2177	SLC30A7	ENSG00000162695	637	6.03269e-10	0.861541	3.47653e-11	0.0495602	0.0888993	-1	0.153846	0.807389	Microglia	eQTL	pvalue	0.028992	6
chr19:10423338_10625953	KEAP1	chr19	10423338	10625953	rs28834106	chr19:10592144	1.1381	TYK2	ENSG00000105397	409	2.53972e-05	0.880449	8.86148e-07	0.0306314	0.0888937	-1	0.168704	0.798067	Pericytes	eQTL	pvalue	0.00431448	3
chr11:60760530_60835043	CD6	chr11	60760530	60835043	rs4939490	chr11:60793651	1.1464	FADS3	ENSG00000221968	186	1.55042e-09	0.896451	2.5538e-11	0.0146772	0.0888718	-1	0.774194	0.522834	Pericytes	eQTL	pvalue	0.0488722	4
chr10:94171083_94501355	HHEX	chr10	94171083	94501355	rs1112718	chr10:94479107	1.1114	MYOF	ENSG00000138119	342	8.32148e-05	0.88121	2.82581e-06	0.0298353	0.0888687	1	0.900585	1.82506	Pericytes	eQTL	pvalue	2.08401e-36	5
chr15:90831146_91201561	ZNF774	chr15	90831146	91201561	rs6496663	chr15:90887584	0.9043	CRTC3	ENSG00000140577	939	0.00323443	0.725223	0.000811542	0.181875	0.0888557	-1	0.182109	0.923307	Pericytes	eQTL	pvalue	0.98393	2
chr22:50935082_51045816	ODF3B	chr22	50935082	51045816	rs140522	chr22:50971266	0.8953	PLXNB2	ENSG00000196576	283	0.000149929	0.888622	3.78977e-06	0.022373	0.0888511	-1	0.215548	0.789166	Endothelial cells	eQTL	pvalue	0.992862	2
chr11:118617158_118947933	BCL9L	chr11	118617158	118947933	rs149114341	chr11:118783424	1.3559	DSCAML1	ENSG00000177103	113	0.000465001	0.901574	4.74962e-06	0.00912003	0.0888364	-1	0.300885	0.66339	Astrocytes	eQTL	pvalue	0.999999	1
chr17:34665281_34997201	ZNHIT3	chr17	34665281	34997201	rs4796224	chr17:34842521	0.9181	AP2B1	ENSG00000006125	78	0.0328484	0.871628	0.000247201	0.00647065	0.0888054	1	0.974359	1.40798	Astrocytes	eQTL	pvalue	0.999667	1
chr19:10744807_11274530	SMARCA4	chr19	10744807	11274530	rs12609500	chr19:11173928	1.0997	PRKCSH	ENSG00000130175	784	0.0239177	0.814404	0.00208175	0.0707956	0.088801	1	0.346939	1.04742	Excitatory neurons	eQTL	pvalue	0.140789	5
chr17:57475896_58223430	VMP1	chr17	57475896	58223430	rs2150879	chr17:57859210	1.1091	YPEL2	ENSG00000175155	755	1.76994e-05	0.841451	1.46926e-06	0.0697613	0.0887686	1	0.278146	1.22064	Excitatory neurons	eQTL	pvalue	0.928981	2
chr20:62214158_62483911	SLC2A4RG	chr20	62214158	62483911	rs6742	chr20:62374441	1.1727	DIDO1	ENSG00000101191	812	0.0228017	0.826755	0.00165774	0.0600182	0.0887669	-1	0.241379	0.60785	Endothelial cells	eQTL	pvalue	0.999991	1
chr11:95336816_95593575	FAM76B	chr11	95336816	95593575	rs56095240	chr11:95421830	0.8885	CWC15	ENSG00000150316	433	0.595553	0.282739	0.0224143	0.0105524	0.0887417	1	0.411085	1.13647	Inhibitory neurons	eQTL	pvalue	0.900277	1
chr18:56304778_56462884	MALT1	chr18	56304778	56462884	rs9955954	chr18:56348044	0.8958	MALT1	ENSG00000172175	310	0.000707328	0.691584	0.000223818	0.218747	0.0887384	1	0.670968	1.3999	Excitatory neurons	eQTL	pvalue	0.994145	2
chr2:112423188_113109590	MERTK	chr2	112423188	113109590	rs57116599	chr2:112770799	0.8869	ANAPC1	ENSG00000153107	1071	0.000189613	0.820516	2.09466e-05	0.0905538	0.0887197	1	0.70775	1.04706	OPCs / COPs	eQTL	pvalue	NA	2
chr1:92652691_93519650	EVI5	chr1	92652691	93519650	rs139504223	chr1:93152635	0.8655	GLMN	ENSG00000174842	1098	2.80441e-10	0.814212	3.3471e-11	0.0970887	0.0886997	1	0.826958	1.71868	Excitatory neurons	eQTL	pvalue	4.16914e-06	5
chr11:46876450_47860184	MYBPC3	chr11	46876450	47860184	rs2269434	chr11:47360412	0.9175	PHF21A	ENSG00000135365	232	0.448331	0.436044	0.0136957	0.0132317	0.0886982	1	0.685345	1.76388	Astrocytes	eQTL	pvalue	0.999675	1
chr6:90804863_91086379	BACH2	chr6	90804863	91086379	rs72928038	chr6:90976768	0.8517	UBE2J1	ENSG00000198833	342	2.66077e-05	0.882628	8.66403e-07	0.0286516	0.0886925	1	0.739766	1.36712	Pericytes	eQTL	pvalue	0.857925	3
chr20:44594575_44782428	CD40	chr20	44594575	44782428	rs6032662	chr20:44734310	1.1432	EYA2	ENSG00000064655	317	3.607e-08	0.888339	9.36437e-10	0.0229741	0.0886866	1	0.615142	1.41877	OPCs / COPs	eQTL	pvalue	0.335504	3
chr19:10744807_11274530	SMARCA4	chr19	10744807	11274530	rs12609500	chr19:11173928	1.0997	KRI1	ENSG00000129347	784	0.0232391	0.791299	0.0027639	0.094023	0.0886746	-1	0.322704	0.44333	Excitatory neurons	eQTL	pvalue	8.4034e-09	5
chr11:118000454_118904452	PHLDB1	chr11	118000454	118904452	rs34026809	chr11:118480695	0.8643	TMEM25	ENSG00000149582	1504	5.74532e-05	0.781637	9.53536e-06	0.129638	0.0886583	-1	0.31117	0.872561	Excitatory neurons	eQTL	pvalue	0.000421369	9
chr16:1041953_1105201	SOX8	chr16	1041953	1105201	rs405343	chr16:1067832	0.8884	STUB1	ENSG00000103266	209	0.00327956	0.891871	5.97373e-05	0.0161568	0.0886327	-1	0.267943	0.655355	Microglia	eQTL	pvalue	0.0425339	4
chr1:32347320_33034616	LCK	chr1	32347320	33034616	rs79979643	chr1:32738415	0.8736	ZCCHC17	ENSG00000121766	227	0.0870702	0.8069	0.00170344	0.0156975	0.0886286	1	0.762115	1.04457	OPCs / COPs	eQTL	pvalue	0.215148	5
chr1:32347320_33034616	LCK	chr1	32347320	33034616	rs79979643	chr1:32738415	0.8736	YARS	ENSG00000134684	432	0.0850074	0.789598	0.00358522	0.0332129	0.0885969	1	0.819444	1.23474	OPCs / COPs	eQTL	pvalue	0.000308554	4
chr5:176525029_176837504	RGS14	chr5	176525029	176837504	rs67111717	chr5:176790162	1.1003	TMED9	ENSG00000184840	282	0.035378	0.852527	0.000940984	0.022587	0.0885669	1	0.592199	2.08942	Endothelial cells	eQTL	pvalue	0.159568	5
chr2:60958287_61741947	PUS10	chr2	60958287	61741947	rs1177228	chr2:61242410	1.1134	COMMD1	ENSG00000173163	840	0.00120995	0.839225	0.000102356	0.0709059	0.0885563	1	0.732143	1.64437	Endothelial cells	eQTL	pvalue	0.372794	5
chr8:79005727_79716536	PKIA	chr8	79005727	79716536	rs28703878	chr8:79417222	0.8749	IL7	ENSG00000104432	1270	0.000132518	0.82275	1.4284e-05	0.0885945	0.0885091	-1	0.451181	0.556869	Inhibitory neurons	eQTL	pvalue	0.879874	2
chr11:118617158_118947933	BCL9L	chr11	118617158	118947933	rs149114341	chr11:118783424	1.3559	ATP5MG	ENSG00000167283	571	6.94192e-05	0.868333	3.45163e-06	0.0430863	0.0885081	-1	0.714536	0.126936	Excitatory neurons	eQTL	pvalue	NA	9
chr1:160698276_160925186	SLAMF7	chr1	160698276	160925186	rs983494	chr1:160703965	1.1061	NCSTN	ENSG00000162736	455	0.0474433	0.817914	0.00253517	0.0436173	0.0884899	1	0.718681	1.11634	Excitatory neurons	eQTL	pvalue	0.999982	1
chr7:2392233_2478020	CHST12	chr7	2392233	2478020	rs55858457	chr7:2443302	0.8931	TTYH3	ENSG00000136295	146	0.00317408	0.895763	4.47153e-05	0.0125307	0.0884878	-1	0.0890411	0.621212	Inhibitory neurons	eQTL	pvalue	0.979599	1
chr1:92173722_92239336	TGFBR3	chr1	92173722	92239336	rs12133753	chr1:92222089	1.1329	HFM1	ENSG00000162669	205	0.00194102	0.89241	3.7512e-05	0.0171582	0.0884538	1	0.614634	1.28281	Astrocytes	eQTL	pvalue	1.44958e-23	6
chr11:118617158_118947933	BCL9L	chr11	118617158	118947933	rs149114341	chr11:118783424	1.3559	HINFP	ENSG00000172273	571	6.80643e-05	0.851384	4.81207e-06	0.0601035	0.0884391	1	0.556918	2.00747	Excitatory neurons	eQTL	pvalue	0.979629	3
chr6:90804863_91086379	BACH2	chr6	90804863	91086379	rs72928038	chr6:90976768	0.8517	MDN1	ENSG00000112159	376	2.66165e-05	0.88292	8.67273e-07	0.0286808	0.0883713	1	0.699468	1.31315	Pericytes	eQTL	pvalue	1	2
chr16:29841225_30438138	TBX6	chr16	29841225	30438138	rs3809627	chr16:30103160	0.9076	FBRS	ENSG00000156860	408	0.00689653	0.873272	0.000247312	0.0312275	0.088357	1	0.870098	1.71957	Excitatory neurons	eQTL	pvalue	0.981525	1
chr1:101213532_101663312	SLC30A7	chr1	101213532	101663312	rs11578655	chr1:101412902	0.8673	SLC30A7	ENSG00000162695	735	5.99518e-10	0.856184	3.89028e-11	0.0554695	0.0883466	-1	0.152381	0.807389	Microglia	eQTL	pvalue	0.028992	6
chr17:40264534_40782389	STAT3	chr17	40264534	40782389	rs1026916	chr17:40529835	0.8784	BRCA1	ENSG00000012048	492	7.64902e-09	0.877739	2.96327e-10	0.0339157	0.0883452	1	0.193089	1.37299	Excitatory neurons	eQTL	pvalue	3.28742e-20	6
chr15:90831146_91201561	ZNF774	chr15	90831146	91201561	rs6496663	chr15:90887584	0.9043	ZNF710	ENSG00000140548	939	0.00372391	0.834975	0.000324391	0.0726466	0.0883301	1	0.413206	1.20686	Microglia	eQTL	pvalue	0.943124	2
chr1:92450091_93431324	GFI1	chr1	92450091	93431324	rs58394161	chr1:92939959	0.8425	GLMN	ENSG00000174842	1197	2.79171e-10	0.810522	3.48804e-11	0.101181	0.0882973	1	0.778613	1.71868	Excitatory neurons	eQTL	pvalue	4.16914e-06	5
chr1:32347320_33034616	LCK	chr1	32347320	33034616	rs79979643	chr1:32738415	0.8736	EIF3I	ENSG00000084623	432	0.0839323	0.779611	0.00468984	0.0434736	0.088293	-1	0.796296	0.987358	Astrocytes	eQTL	pvalue	0.41733	2
chr17:73033162_73583027	GRB2	chr17	73033162	73583027	rs9900529	chr17:73335776	1.0994	NT5C	ENSG00000125458	1024	0.0254569	0.785749	0.00315716	0.0973601	0.0882773	1	0.753906	1.48352	Astrocytes	eQTL	pvalue	0.0126488	8
chr14:75945376_76028941	BATF	chr14	75945376	76028941	rs34695601	chr14:76014298	1.1157	AREL1	ENSG00000119682	167	0.0119398	0.881655	0.000243615	0.0179007	0.088261	-1	0.353293	0.721926	Inhibitory neurons	eQTL	pvalue	0.0118021	4
chr20:44594575_44782428	CD40	chr20	44594575	44782428	rs6032662	chr20:44734310	1.1432	TP53TG5	ENSG00000124251	317	3.58045e-08	0.8818	1.21969e-09	0.0299506	0.0882493	-1	0.85489	0.764525	Inhibitory neurons	eQTL	pvalue	3.30244e-06	8
chr17:45312813_45874509	NPEPPS	chr17	45312813	45874509	rs11079784	chr17:45702280	1.1131	PNPO	ENSG00000108439	875	1.60038e-06	0.829357	1.59199e-07	0.0824124	0.0882284	-1	0.241143	0.808466	Endothelial cells	eQTL	pvalue	3.71896e-05	8
chr4:103418185_104378012	SLC9B1	chr4	103418185	104378012	rs6533052	chr4:103911781	1.0668	UBE2D3	ENSG00000109332	1243	0.145242	0.649481	0.0214098	0.0956503	0.0882167	1	0.392599	1.11381	Microglia	eQTL	pvalue	0.748203	4
chr12:6427052_6457062	TNFRSF1A	chr12	6427052	6457062	rs1800693	chr12:6440009	0.8808	USP5	ENSG00000111667	40	1.3541e-07	0.909071	4.18841e-10	0.00272367	0.0882052	1	0.825	16.4095	Inhibitory neurons	eQTL	pvalue	0.99631	2
chr11:63849101_64220132	PRDX5	chr11	63849101	64220132	rs11231749	chr11:64095178	1.0758	SYVN1	ENSG00000162298	410	0.456199	0.42026	0.0184414	0.0169004	0.0881993	1	0.714634	2.03269	Excitatory neurons	eQTL	pvalue	0.99665	1
chr12:6427052_6457062	TNFRSF1A	chr12	6427052	6457062	rs1800693	chr12:6440009	0.8808	CLSTN3	ENSG00000139182	40	1.34962e-07	0.906063	8.68069e-10	0.00573955	0.0881972	1	0.875	1.64443	Pericytes	eQTL	pvalue	0.997858	2
chr17:45312813_45874509	NPEPPS	chr17	45312813	45874509	rs11079784	chr17:45702280	1.1131	PNPO	ENSG00000108439	875	1.63014e-06	0.844779	1.29516e-07	0.0670301	0.0881889	1	0.869714	2.279	Excitatory neurons	eQTL	pvalue	3.71896e-05	8
chr6:14686662_14754318	CD83	chr6	14686662	14754318	rs111635774	chr6:14691215	1.3265	RNF182	ENSG00000180537	127	0.154593	0.746003	0.00194254	0.00928572	0.0881754	1	0.598425	1.76965	Excitatory neurons	eQTL	pvalue	0.0120688	9
chr11:14076321_14885062	RRAS2	chr11	14076321	14885062	rs61884005	chr11:14402930	1.1436	PSMA1	ENSG00000129084	996	0.0395988	0.801142	0.00335236	0.0677351	0.0881716	1	0.496988	1.05692	Microglia	eQTL	pvalue	0.947988	2
chr6:137679234_138285603	TNFAIP3	chr6	137679234	138285603	rs17780048	chr6:138179146	1.254	NHSL1	ENSG00000135540	367	0.00899258	0.87486	0.000285549	0.027692	0.0881697	-1	0.498638	0.831414	OPCs / COPs	eQTL	pvalue	NA	2
chr20:44594575_44782428	CD40	chr20	44594575	44782428	rs6032662	chr20:44734310	1.1432	CTSA	ENSG00000064601	317	3.54653e-08	0.873446	1.56223e-09	0.0383869	0.0881669	-1	0.350158	0.739786	OPCs / COPs	eQTL	pvalue	4.23468e-05	5
chr6:14686662_14754318	CD83	chr6	14686662	14754318	rs111635774	chr6:14691215	1.3265	DTNBP1	ENSG00000047579	127	0.154735	0.746687	0.00180229	0.00860897	0.0881666	1	0.307087	1.52124	Oligodendrocytes	eQTL	pvalue	1.3393e-06	6
chr18:56206955_56320360	ALPK2	chr18	56206955	56320360	rs4940730	chr18:56269737	1.0254	ZNF532	ENSG00000074657	250	0.0119197	0.877704	0.000298783	0.0219127	0.0881649	-1	0.352	0.934516	Endothelial cells	eQTL	pvalue	0.905138	2
chr11:118617158_118947933	BCL9L	chr11	118617158	118947933	rs149114341	chr11:118783424	1.3559	C2CD2L	ENSG00000172375	571	6.95032e-05	0.869383	3.39511e-06	0.0423797	0.0881647	-1	0.367776	0.715787	Microglia	eQTL	pvalue	0.998152	2
chr16:1041953_1105201	SOX8	chr16	1041953	1105201	rs405343	chr16:1067832	0.8884	LMF1	ENSG00000103227	209	0.00327702	0.89118	6.40485e-05	0.0173297	0.0881496	1	0.555024	1.62715	Microglia	eQTL	pvalue	1.14509e-14	8
chr14:75945376_76028941	BATF	chr14	75945376	76028941	rs34695601	chr14:76014298	1.1157	ERG28	ENSG00000133935	167	0.0119583	0.883023	0.000226698	0.0166516	0.0881404	-1	0.335329	0.617503	Inhibitory neurons	eQTL	pvalue	NA	5
chr1:160613956_160649926	CD48	chr1	160613956	160649926	rs6427540	chr1:160634588	1.1225	KCNJ10	ENSG00000177807	83	0.296212	0.606194	0.00313246	0.00632239	0.0881399	-1	0.0963855	0.624865	OPCs / COPs	eQTL	pvalue	0.598389	5
chr5:133827615_134321836	JADE2	chr5	133827615	134321836	rs2084007	chr5:133891282	1.0826	H2AFY	ENSG00000113648	373	0.110472	0.762993	0.00486936	0.0335431	0.0881225	1	0.525469	1.02411	OPCs / COPs	eQTL	pvalue	0.79509	3
chr1:85416840_86010196	BCL10	chr1	85416840	86010196	rs35486093	chr1:85729820	0.8357	SPATA1	ENSG00000122432	1234	1.27295e-05	0.82051	1.41892e-06	0.0913716	0.0881044	1	0.395462	1.02418	Excitatory neurons	eQTL	pvalue	NA	NA
chr19:49738081_49925208	CD37	chr19	49738081	49925208	rs1465697	chr19:49837246	0.8831	PTOV1	ENSG00000104960	374	6.5579e-06	0.889638	1.64785e-07	0.0222665	0.0880883	-1	0.208556	0.2412	Microglia	eQTL	pvalue	0.358457	2
chr20:62214158_62483911	SLC2A4RG	chr20	62214158	62483911	rs6742	chr20:62374441	1.1727	ARFGAP1	ENSG00000101199	812	0.02206	0.799861	0.00241777	0.0875766	0.0880843	-1	0.62931	0.706873	Excitatory neurons	eQTL	pvalue	0.0166821	4
chr19:47540310_47753426	SAE1	chr19	47540310	47753426	rs11083862	chr19:47638539	1.106	PPP5C	ENSG00000011485	188	0.00140695	0.895851	2.31563e-05	0.0146563	0.0880626	-1	0.170213	0.708729	Oligodendrocytes	eQTL	pvalue	0.999093	1
chr22:50935082_51045816	ODF3B	chr22	50935082	51045816	rs140522	chr22:50971266	0.8953	ZBED4	ENSG00000100426	283	0.000149365	0.885283	4.4873e-06	0.026508	0.0880551	-1	0.279152	0.89278	OPCs / COPs	eQTL	pvalue	0.989507	2
chr11:65354926_66061233	TSGA10IP	chr11	65354926	66061233	rs531612	chr11:65705432	0.9155	CD248	ENSG00000174807	966	0.00348504	0.839316	0.000286338	0.0688721	0.0880407	1	0.363354	1.06457	Endothelial cells	eQTL	pvalue	0.541815	3
chr14:52228101_52368559	GNG2	chr14	52228101	52368559	rs11852059	chr14:52306091	0.908	ERO1A	ENSG00000197930	386	0.0662147	0.818471	0.00204924	0.0252424	0.0880223	-1	0.274611	0.509805	Astrocytes	eQTL	pvalue	NA	2
chr11:118000454_118904452	PHLDB1	chr11	118000454	118904452	rs34026809	chr11:118480695	0.8643	PHLDB1	ENSG00000019144	1504	5.73573e-05	0.780332	9.67803e-06	0.131579	0.0880216	1	0.512633	1.07867	Astrocytes	eQTL	pvalue	0.81858	2
chr13:99570862_100512004	UBAC2	chr13	99570862	100512004	rs77654077	chr13:100026952	1.7768	TM9SF2	ENSG00000125304	1991	0.0111399	0.762351	0.00199583	0.136495	0.0880181	1	0.487192	1.17836	Endothelial cells	eQTL	pvalue	0.999928	1
chr16:57045349_57110366	NLRC5	chr16	57045349	57110366	rs8062446	chr16:57077094	1.0885	MT2A	ENSG00000125148	166	0.293454	0.598646	0.00657757	0.0133302	0.0879913	1	0.566265	2.31853	OPCs / COPs	eQTL	pvalue	0.0538692	10
chr19:49738081_49925208	CD37	chr19	49738081	49925208	rs1465697	chr19:49837246	0.8831	CARD8	ENSG00000105483	38	0.0393361	0.870047	0.00011763	0.00251378	0.0879855	-1	0.342105	0.68799	Oligodendrocytes	eQTL	pvalue	0.0162894	5
chr8:144971080_145126375	PLEC	chr8	144971080	145126375	rs3923387	chr8:144986793	1.0732	GPAA1	ENSG00000197858	235	0.413802	0.466225	0.0150843	0.0169073	0.0879811	1	0.880851	1.28966	Pericytes	eQTL	pvalue	2.89309e-07	6
chr14:103015542_103459588	TRAF3	chr14	103015542	103459588	rs12588969	chr14:103230758	0.9148	TRAF3	ENSG00000131323	564	0.000217396	0.848528	1.62309e-05	0.0632633	0.0879752	1	0.840426	1.07602	Oligodendrocytes	eQTL	pvalue	0.998406	1
chr17:43279320_43781083	MAP3K14	chr17	43279320	43781083	rs7222450	chr17:43407670	1.1034	ARHGAP27	ENSG00000159314	718	0.0140301	0.843853	0.00088715	0.0532703	0.0879598	1	0.311978	1.13975	Inhibitory neurons	eQTL	pvalue	0.00125584	3
chr1:85609016_85939177	SYDE2	chr1	85609016	85939177	rs11161550	chr1:85682020	0.9597	C1orf52	ENSG00000162642	731	1.32869e-05	0.856438	8.63948e-07	0.0555996	0.0879481	-1	0.507524	0.888104	Oligodendrocytes	eQTL	pvalue	0.359077	7
chr9:100551768_100895720	TRIM14	chr9	100551768	100895720	rs7855251	chr9:100868189	1.1164	XPA	ENSG00000136936	553	0.010664	0.846573	0.000683088	0.0541398	0.08794	-1	0.379747	0.960469	Microglia	eQTL	pvalue	6.1166e-05	6
chr17:40264534_40782389	STAT3	chr17	40264534	40782389	rs1026916	chr17:40529835	0.8784	CNP	ENSG00000173786	556	7.56013e-09	0.867539	3.88831e-10	0.0445311	0.0879299	-1	0.341727	0.557312	Endothelial cells	eQTL	pvalue	0.890888	2
chr12:6427052_6457062	TNFRSF1A	chr12	6427052	6457062	rs1800693	chr12:6440009	0.8808	CD9	ENSG00000010278	40	1.35359e-07	0.908727	5.122e-10	0.00335071	0.0879223	1	0.625	3.11723	Astrocytes	eQTL	pvalue	0.147689	5
chr1:192477815_192545099	RGS1	chr1	192477815	192545099	rs1323292	chr1:192541021	1.1316	UCHL5	ENSG00000116750	105	0.000703325	0.903861	5.95075e-06	0.0075596	0.0878701	-1	0.00952381	0.415141	Excitatory neurons	eQTL	pvalue	0.781097	4
chr10:75154043_75706194	PLAU	chr10	75154043	75706194	rs17741873	chr10:75653800	1.0931	AGAP5	ENSG00000172650	387	0.430601	0.444452	0.0183025	0.0188034	0.0878403	1	0.78553	1.38597	Astrocytes	eQTL	pvalue	NA	8
chr18:56304778_56462884	MALT1	chr18	56304778	56462884	rs9955954	chr18:56348044	0.8958	LMAN1	ENSG00000074695	310	0.000900936	0.880882	3.11435e-05	0.0303624	0.0878233	1	0.803226	1.09092	Astrocytes	eQTL	pvalue	0.48607	3
chr11:65354926_66061233	TSGA10IP	chr11	65354926	66061233	rs531612	chr11:65705432	0.9155	EIF1AD	ENSG00000175376	966	0.00351424	0.846348	0.000258162	0.0620864	0.0877929	1	0.567288	3.53299	Excitatory neurons	eQTL	pvalue	0.181571	7
chr11:118462188_118773904	CXCR5	chr11	118462188	118773904	rs12365699	chr11:118743286	1.1546	DSCAML1	ENSG00000177103	434	0.000290144	0.88043	1.04037e-05	0.0314817	0.0877874	-1	0.21659	0.667866	Astrocytes	eQTL	pvalue	0.999999	1
chr12:57855180_58473351	OS9	chr12	57855180	58473351	rs701006	chr12:58106836	1.1206	CDK4	ENSG00000135446	854	1.50972e-06	0.846492	1.17385e-07	0.0657298	0.0877768	-1	0.122951	0.894505	Endothelial cells	eQTL	pvalue	0.932017	4
chr12:6427052_6457062	TNFRSF1A	chr12	6427052	6457062	rs1800693	chr12:6440009	0.8808	TNFRSF1A	ENSG00000067182	40	1.35441e-07	0.909279	4.51977e-10	0.00294656	0.0877746	1	0.875	2.64653	Endothelial cells	eQTL	pvalue	0.985476	1
chr19:10423338_10625953	KEAP1	chr19	10423338	10625953	rs28834106	chr19:10592144	1.1381	SMARCA4	ENSG00000127616	409	2.52909e-05	0.876763	1.0254e-06	0.0354599	0.0877504	1	0.305623	1.29249	Microglia	eQTL	pvalue	1	1
chr19:45110119_45187302	PVR	chr19	45110119	45187302	rs7260482	chr19:45143942	0.9152	BCL3	ENSG00000069399	98	0.179751	0.720461	0.00242537	0.0096334	0.0877289	-1	0.234694	0.828891	Endothelial cells	eQTL	pvalue	0.862173	1
chr11:46876450_47860184	MYBPC3	chr11	46876450	47860184	rs2269434	chr11:47360412	0.9175	DGKZ	ENSG00000149091	539	0.0317812	0.840792	0.00145081	0.0382945	0.0876813	-1	0.137291	0.575922	Excitatory neurons	eQTL	pvalue	0.998143	2
chr3:119102250_119275236	TIMMDC1	chr3	119102250	119275236	rs9843355	chr3:119228508	1.1432	TIMMDC1	ENSG00000113845	390	3.46899e-05	0.860705	2.08245e-06	0.0515808	0.0876777	1	0.594872	1.01452	Oligodendrocytes	eQTL	pvalue	5.6765e-07	8
chr6:90804863_91086379	BACH2	chr6	90804863	91086379	rs72928038	chr6:90976768	0.8517	MAP3K7	ENSG00000135341	376	2.65276e-05	0.879975	9.76991e-07	0.0323211	0.0876769	-1	0.335106	0.5356	Microglia	eQTL	pvalue	0.998336	1
chr1:85609016_85939177	SYDE2	chr1	85609016	85939177	rs11161550	chr1:85682020	0.9597	CTBS	ENSG00000117151	731	1.32298e-05	0.852755	9.25591e-07	0.0595733	0.0876578	1	0.365253	1.0264	OPCs / COPs	eQTL	pvalue	2.00761e-07	7
chr11:118447156_118807735	CXCR5	chr11	118447156	118807735	rs6589706	chr11:118747813	1.088	DSCAML1	ENSG00000177103	455	0.000289713	0.879121	1.0878e-05	0.0329212	0.0876569	-1	0.252747	0.667866	Astrocytes	eQTL	pvalue	0.999999	1
chr17:73033162_73583027	GRB2	chr17	73033162	73583027	rs9900529	chr17:73335776	1.0994	JPT1	ENSG00000189159	1024	0.0261162	0.8061	0.00251748	0.0776165	0.08765	1	0.648438	1.45924	Endothelial cells	eQTL	pvalue	NA	8
chr22:22017142_22349088	MAPK1	chr22	22017142	22349088	rs9610458	chr22:22205353	1.121	TMEM191C	ENSG00000206140	511	8.43807e-07	0.870132	4.10446e-08	0.0422375	0.0876293	1	0.336595	2.68702	Excitatory neurons	eQTL	pvalue	NA	NA
chr16:11031156_11498745	RMI2	chr16	11031156	11498745	rs34947566	chr16:11412926	1.1412	NUBP1	ENSG00000103274	1413	5.37169e-19	0.806962	7.02271e-20	0.105411	0.0876274	1	0.523708	2.88759	OPCs / COPs	eQTL	pvalue	6.6628e-08	9
chr4:106008586_106479425	PPA2	chr4	106008586	106479425	rs2726479	chr4:106255589	0.9238	TBCK	ENSG00000145348	577	0.0732511	0.788036	0.00435338	0.0467461	0.0876138	-1	0.258232	0.815024	Microglia	eQTL	pvalue	3.21548e-06	5
chr17:37869878_38507250	NR1D1	chr17	37869878	38507250	rs883871	chr17:38252660	0.9009	THRA	ENSG00000126351	681	0.269526	0.58195	0.0193121	0.0416103	0.087602	-1	0.377386	0.865359	Endothelial cells	eQTL	pvalue	0.167007	3
chr17:34665281_34997201	ZNHIT3	chr17	34665281	34997201	rs4796224	chr17:34842521	0.9181	AP2B1	ENSG00000006125	78	0.0329332	0.873879	0.000206462	0.00539084	0.0875907	1	0.833333	2.70924	Inhibitory neurons	eQTL	pvalue	0.999667	1
chr4:106008586_106479425	PPA2	chr4	106008586	106479425	rs2726479	chr4:106255589	0.9238	TET2	ENSG00000168769	900	0.0444676	0.789186	0.00420586	0.0745556	0.0875847	-1	0.367778	0.642687	Excitatory neurons	eQTL	pvalue	7.05368e-26	8
chr12:57855180_58473351	OS9	chr12	57855180	58473351	rs701006	chr12:58106836	1.1206	PIP4K2C	ENSG00000166908	854	1.51514e-06	0.849534	1.12346e-07	0.0629044	0.0875601	1	0.51171	1.11427	Endothelial cells	eQTL	pvalue	0.0133787	4
chr4:40261293_40365013	CHRNA9	chr4	40261293	40365013	rs13136820	chr4:40307564	1.0886	SMIM14	ENSG00000163683	291	0.411426	0.467855	0.015558	0.0176043	0.0875568	1	0.508591	1.31395	OPCs / COPs	eQTL	pvalue	0.742727	3
chr7:138679553_138742981	ZC3HAV1	chr7	138679553	138742981	rs10271373	chr7:138729795	0.9316	TRIM24	ENSG00000122779	137	0.377851	0.51572	0.00801903	0.0108574	0.0875524	-1	0.080292	0.990683	OPCs / COPs	eQTL	pvalue	0.999995	1
chr20:44594575_44782428	CD40	chr20	44594575	44782428	rs6032662	chr20:44734310	1.1432	ELMO2	ENSG00000062598	317	3.54697e-08	0.873554	1.58302e-09	0.0388993	0.0875465	1	0.533123	1.17915	Microglia	eQTL	pvalue	0.000350882	3
chr16:1041953_1105201	SOX8	chr16	1041953	1105201	rs405343	chr16:1067832	0.8884	NME3	ENSG00000103024	209	0.00328625	0.893689	5.7088e-05	0.0154374	0.0875302	-1	0.248804	0.344494	Inhibitory neurons	eQTL	pvalue	2.37398e-06	10
chr1:117032885_117104215	CD58	chr1	117032885	117104215	rs10801908	chr1:117090493	1.2398	TTF2	ENSG00000116830	52	7.50514e-11	0.907259	4.39014e-13	0.0052195	0.0875214	-1	0.0961538	0.507066	Endothelial cells	eQTL	pvalue	7.35153e-16	5
chr3:101645933_101805935	ZPLD1	chr3	101645933	101805935	rs4325907	chr3:101749022	0.9055	IMPG2	ENSG00000081148	440	0.000350398	0.881818	1.20824e-05	0.0303194	0.0875005	-1	0.745455	0.861058	Inhibitory neurons	eQTL	pvalue	1.47482e-08	4
chr2:112425029_112642886	ANAPC1	chr2	112425029	112642886	rs71252597	chr2:112492986	0.8024	TTL	ENSG00000114999	281	0.000370894	0.884488	1.16281e-05	0.0276425	0.0874874	1	0.637011	1.48878	OPCs / COPs	eQTL	pvalue	0.984658	3
chr11:118617158_118947933	BCL9L	chr11	118617158	118947933	rs149114341	chr11:118783424	1.3559	RPS25	ENSG00000118181	571	6.35053e-05	0.794358	9.44741e-06	0.118086	0.087483	1	0.635727	1.1277	Endothelial cells	eQTL	pvalue	0.809687	3
chr16:11020235_11325215	CLEC16A	chr16	11020235	11325215	rs6498163	chr16:11213951	0.8293	TXNDC11	ENSG00000153066	739	5.62123e-19	0.844448	4.5383e-20	0.0680891	0.0874626	-1	0.253045	0.554865	Oligodendrocytes	eQTL	pvalue	0.00317801	5
chr12:111384730_112382251	SH2B3 - ATXN2	chr12	111384730	112382251	rs3184504	chr12:111884608	1.0709	PPTC7	ENSG00000196850	378	0.547408	0.119325	0.201885	0.0439198	0.0874618	-1	0.142857	0.729799	Excitatory neurons	eQTL	pvalue	0.354852	2
chr22:40104694_40376383	ENTHD1	chr22	40104694	40376383	rs137955	chr22:40291807	1.064	ATF4	ENSG00000128272	236	0.817228	0.0499118	0.0428722	0.00253094	0.087457	-1	0.305085	0.576302	Excitatory neurons	eQTL	pvalue	0.411468	7
chr16:11020235_11325362	CLEC16A	chr16	11020235	11325362	rs2286974	chr16:11114512	0.8477	TXNDC11	ENSG00000153066	741	5.62055e-19	0.844346	4.54583e-20	0.0682022	0.087452	-1	0.252362	0.554865	Oligodendrocytes	eQTL	pvalue	0.00317801	5
chr1:85416840_86010196	BCL10	chr1	85416840	86010196	rs35486093	chr1:85729820	0.8357	ZNHIT6	ENSG00000117174	1274	1.25506e-05	0.808979	1.60812e-06	0.103567	0.0874396	-1	0.448195	0.841076	Oligodendrocytes	eQTL	pvalue	0.000536151	7
chr11:118000454_118904452	PHLDB1	chr11	118000454	118904452	rs34026809	chr11:118480695	0.8643	AP002956.1	ENSG00000076706	1084	6.13391e-05	0.83447	5.74294e-06	0.0780407	0.0874223	1	0.565498	1.92834	Endothelial cells	eQTL	pvalue	NA	4
chr19:4353219_4519732	HDGFL2	chr19	4353219	4519732	rs12971909	chr19:4466466	0.9175	UHRF1	ENSG00000276043	335	0.418519	0.452894	0.0198325	0.0213741	0.0873804	1	0.740299	1.13895	OPCs / COPs	eQTL	pvalue	NA	NA
chr19:16444965_16814328	EPS15L1	chr19	16444965	16814328	rs58166386	chr19:16559421	1.095	AKAP8	ENSG00000105127	51	0.0429912	0.865195	0.000214394	0.0042273	0.0873726	-1	0.27451	0.603558	Inhibitory neurons	eQTL	pvalue	0.982555	2
chr5:35728440_36153781	IL7R	chr5	35728440	36153781	rs10063294	chr5:35877505	0.9057	NADK2	ENSG00000152620	862	7.63979e-05	0.842375	6.3729e-06	0.0701812	0.087361	-1	0.299304	0.807736	Oligodendrocytes	eQTL	pvalue	0.907648	3
chr11:118617158_118947933	BCL9L	chr11	118617158	118947933	rs149114341	chr11:118783424	1.3559	THY1	ENSG00000154096	571	6.84228e-05	0.855869	4.54014e-06	0.0567032	0.0873546	-1	0.245184	0.843113	Endothelial cells	eQTL	pvalue	0.164135	7
chr17:73033162_73583027	GRB2	chr17	73033162	73583027	rs9900529	chr17:73335776	1.0994	SRP68	ENSG00000167881	960	0.0263632	0.813643	0.00228279	0.0703659	0.087345	1	0.602083	1.2646	Inhibitory neurons	eQTL	pvalue	0.365045	3
chr7:149128286_149433143	ZNF746	chr7	149128286	149433143	rs354033	chr7:149289464	1.114	AC092666.1	ENSG00000241449	539	0.000562471	0.871276	2.6391e-05	0.0407927	0.0873425	-1	0.504638	0.876138	OPCs / COPs	eQTL	pvalue	NA	NA
chr14:103199716_103463149	TRAF3	chr14	103199716	103463149	rs12147246	chr14:103265844	0.9054	RCOR1	ENSG00000089902	317	0.00022602	0.882184	7.77006e-06	0.0302402	0.0873423	1	0.763407	1.11665	Microglia	eQTL	pvalue	0.994043	1
chr19:10744807_11274530	SMARCA4	chr19	10744807	11274530	rs12609500	chr19:11173928	1.0997	YIPF2	ENSG00000130733	784	0.0233892	0.79641	0.00265255	0.0902329	0.0873158	1	0.609694	1.03476	Excitatory neurons	eQTL	pvalue	0.00109917	8
chr12:6427052_6457062	TNFRSF1A	chr12	6427052	6457062	rs1800693	chr12:6440009	0.8808	LRRC23	ENSG00000010626	40	1.35494e-07	0.909633	4.67912e-10	0.003054	0.0873128	1	0.825	2.66769	Oligodendrocytes	eQTL	pvalue	0.000915909	7
chr5:158670938_158862238	IL12B	chr5	158670938	158862238	rs2546890	chr5:158759900	1.1241	UBLCP1	ENSG00000164332	322	1.27352e-06	0.887929	3.56436e-08	0.0247643	0.087305	-1	0.381988	0.694852	Microglia	eQTL	pvalue	0.118129	4
chr8:79005727_79716536	PKIA	chr8	79005727	79716536	rs28703878	chr8:79417222	0.8749	PKIA	ENSG00000171033	1270	0.000129806	0.80591	1.71935e-05	0.106659	0.0872837	1	0.577953	1.40257	Pericytes	eQTL	pvalue	0.254973	9
chr16:85964563_86021505	IRF8	chr16	85964563	86021505	rs35703946	chr16:86021505	1.1883	ZDHHC7	ENSG00000153786	272	0.00138341	0.89333	2.79759e-05	0.0179781	0.0872801	1	0.496324	1.09148	Pericytes	eQTL	pvalue	0.00507413	5
chr6:127955546_128297436	PTPRK	chr6	127955546	128297436	rs802730	chr6:128280104	1.1211	ECHDC1	ENSG00000093144	528	8.89887e-05	0.849368	6.63832e-06	0.0632733	0.0872631	-1	0.160985	0.700666	Excitatory neurons	eQTL	pvalue	6.03175e-05	9
chr8:144971080_145126375	PLEC	chr8	144971080	145126375	rs3923387	chr8:144986793	1.0732	PARP10	ENSG00000178685	235	0.410175	0.462138	0.0190518	0.0213781	0.0872578	-1	0.093617	0.850635	Pericytes	eQTL	pvalue	0.00291132	4
chr12:123192738_124002762	PITPNM2	chr12	123192738	124002762	rs7975763	chr12:123604053	0.886	RILPL1	ENSG00000188026	809	0.000325526	0.841461	2.7476e-05	0.0709362	0.0872503	-1	0.266996	0.469065	Astrocytes	eQTL	pvalue	0.0660196	3
chr19:10744807_11274530	SMARCA4	chr19	10744807	11274530	rs12609500	chr19:11173928	1.0997	EIF3G	ENSG00000130811	630	0.0245099	0.834405	0.00153923	0.0523137	0.087232	1	0.51746	1.12584	Inhibitory neurons	eQTL	pvalue	0.983422	2
chr2:112423188_113109590	MERTK	chr2	112423188	113109590	rs57116599	chr2:112770799	0.8869	SLC20A1	ENSG00000144136	1071	0.000190945	0.826282	1.99584e-05	0.0862792	0.0872282	-1	0.238095	0.628952	OPCs / COPs	eQTL	pvalue	0.725657	3
chr19:49738081_49925208	CD37	chr19	49738081	49925208	rs1465697	chr19:49837246	0.8831	SPHK2	ENSG00000063176	374	6.52415e-06	0.885059	2.04877e-07	0.0277062	0.0872281	-1	0.026738	0.718249	Inhibitory neurons	eQTL	pvalue	8.66424e-06	6
chr1:160613956_160649926	CD48	chr1	160613956	160649926	rs6427540	chr1:160634588	1.1225	UFC1	ENSG00000143222	83	0.297324	0.608471	0.0023245	0.00466985	0.0872104	-1	0.192771	0.362983	Inhibitory neurons	eQTL	pvalue	0.0899542	5
chr19:6615889_6693163	TNFSF14	chr19	6615889	6693163	rs1077667	chr19:6668972	1.164	SLC25A23	ENSG00000125648	308	4.3812e-07	0.885068	1.37779e-08	0.0277462	0.087185	-1	0.386364	0.594284	Astrocytes	eQTL	pvalue	0.0760417	4
chr14:88217115_88715610	GPR65	chr14	88217115	88715610	rs116899835	chr14:88523488	1.3474	AL121768.1	ENSG00000165521	1195	2.74323e-06	0.825883	2.89065e-07	0.0869395	0.0871742	-1	0.272803	0.981939	Pericytes	eQTL	pvalue	NA	2
chr15:79125587_79260741	RASGRF1	chr15	79125587	79260741	rs62013236	chr15:79247482	1.1334	MINAR1	ENSG00000169330	318	0.0568804	0.83462	0.00136631	0.0199611	0.087172	-1	0.361635	0.353515	Inhibitory neurons	eQTL	pvalue	NA	4
chr7:37359204_37459644	ELMO1	chr7	37359204	37459644	rs60600003	chr7:37382465	0.8747	TRGC2	ENSG00000227191	372	0.0421036	0.839811	0.00148143	0.029462	0.0871419	-1	0.260753	0.929553	Endothelial cells	eQTL	pvalue	NA	NA
chr6:90804863_91086379	BACH2	chr6	90804863	91086379	rs72928038	chr6:90976768	0.8517	RRAGD	ENSG00000025039	376	2.65939e-05	0.882172	9.27009e-07	0.0306636	0.0871366	-1	0.332447	0.539031	Inhibitory neurons	eQTL	pvalue	0.812902	3
chr12:9445978_9939813	CLECL1	chr12	9445978	9939813	rs7977720	chr12:9866349	0.903	GABARAPL1	ENSG00000139112	1011	4.33817e-05	0.840187	3.75554e-06	0.0726477	0.0871181	1	0.644906	1.28285	OPCs / COPs	eQTL	pvalue	0.782335	3
chr12:57855180_58473351	OS9	chr12	57855180	58473351	rs701006	chr12:58106836	1.1206	MARS	ENSG00000166986	854	1.52315e-06	0.854025	1.05137e-07	0.0588628	0.0871109	-1	0.415691	0.832333	Excitatory neurons	eQTL	pvalue	2.73685e-12	5
chr14:88217115_88715610	GPR65	chr14	88217115	88715610	rs116899835	chr14:88523488	1.3474	ZC3H14	ENSG00000100722	1249	2.76999e-06	0.833939	2.62522e-07	0.0789483	0.0871102	-1	0.497998	0.76651	Astrocytes	eQTL	pvalue	0.999785	2
chr19:10258259_10897760	TYK2	chr19	10258259	10897760	rs34536443	chr19:10463118	1.3037	PLPPR2	ENSG00000105520	768	2.36007e-05	0.818184	2.73403e-06	0.0946958	0.0870943	-1	0.351562	0.522942	Excitatory neurons	eQTL	pvalue	NA	1
chr11:63849101_64220132	PRDX5	chr11	63849101	64220132	rs11231749	chr11:64095178	1.0758	STIP1	ENSG00000168439	529	0.441812	0.423027	0.0246013	0.0234682	0.0870918	-1	0.274102	0.510335	Astrocytes	eQTL	pvalue	0.999888	1
chr14:103199716_103463149	TRAF3	chr14	103199716	103463149	rs12147246	chr14:103265844	0.9054	CDC42BPB	ENSG00000198752	317	0.000224714	0.877087	9.14019e-06	0.0355883	0.0870906	-1	0.318612	0.591349	Inhibitory neurons	eQTL	pvalue	1	1
chr11:63849101_64220132	PRDX5	chr11	63849101	64220132	rs11231749	chr11:64095178	1.0758	VEGFB	ENSG00000173511	529	0.443597	0.424735	0.0228202	0.0217628	0.0870848	-1	0.413989	0.638918	OPCs / COPs	eQTL	pvalue	1.52262e-06	10
chr3:119102250_119275236	TIMMDC1	chr3	119102250	119275236	rs9843355	chr3:119228508	1.1432	AC092910.3	ENSG00000242622	390	3.55758e-05	0.882686	1.22043e-06	0.0301935	0.0870832	1	0.5	1.23359	OPCs / COPs	eQTL	pvalue	NA	NA
chr14:88217115_88715610	GPR65	chr14	88217115	88715610	rs116899835	chr14:88523488	1.3474	LINC02296	ENSG00000258859	1249	2.72779e-06	0.821234	3.04832e-07	0.0916865	0.0870764	1	0.555645	1.30493	Excitatory neurons	eQTL	pvalue	NA	NA
chr22:50935082_51045816	ODF3B	chr22	50935082	51045816	rs140522	chr22:50971266	0.8953	MAPK11	ENSG00000185386	283	0.000149668	0.887075	4.35367e-06	0.025717	0.0870538	-1	0.254417	0.721931	Inhibitory neurons	eQTL	pvalue	0.472037	5
chr14:75945376_76028941	BATF	chr14	75945376	76028941	rs34695601	chr14:76014298	1.1157	ACYP1	ENSG00000119640	167	0.0120287	0.888218	0.000170844	0.0125283	0.0870538	-1	0.329341	0.492548	Oligodendrocytes	eQTL	pvalue	0.223002	9
chr19:10744807_11274530	SMARCA4	chr19	10744807	11274530	rs12609500	chr19:11173928	1.0997	KEAP1	ENSG00000079999	784	0.0242582	0.826	0.00179105	0.0608986	0.0870524	1	0.834184	1.78387	Inhibitory neurons	eQTL	pvalue	0.251629	4
chr2:231046312_231217225	SP140	chr2	231046312	231217225	rs35540610	chr2:231121829	1.1447	DNER	ENSG00000187957	404	6.7337e-07	0.872002	3.16941e-08	0.0409562	0.0870408	1	0.767327	1.49794	Pericytes	eQTL	pvalue	0.785502	3
chr1:92929865_93512762	DIPK1A	chr1	92929865	93512762	rs1415069	chr1:93426869	0.9313	DIPK1A	ENSG00000154511	868	2.85951e-10	0.83021	2.85345e-11	0.082758	0.0870323	1	0.632488	1.45692	Pericytes	eQTL	pvalue	NA	3
chr19:49738081_49925208	CD37	chr19	49738081	49925208	rs1465697	chr19:49837246	0.8831	RPL13A	ENSG00000142541	374	6.52339e-06	0.884957	2.07075e-07	0.0280046	0.0870322	1	0.874332	15.359	Inhibitory neurons	eQTL	pvalue	0.633828	3
chr9:100551768_100895720	TRIM14	chr9	100551768	100895720	rs7855251	chr9:100868189	1.1164	ANKS6	ENSG00000165138	542	0.0108658	0.862589	0.000493039	0.0390533	0.0869987	1	0.695572	1.13638	Astrocytes	eQTL	pvalue	0.000273308	4
chr19:10744807_11274530	SMARCA4	chr19	10744807	11274530	rs12609500	chr19:11173928	1.0997	QTRT1	ENSG00000213339	784	0.0242724	0.826483	0.00177959	0.0605086	0.0869561	-1	0.563776	0.933468	Pericytes	eQTL	pvalue	0.00022325	7
chr11:118462188_118773904	CXCR5	chr11	118462188	118773904	rs12365699	chr11:118743286	1.1546	THY1	ENSG00000154096	599	6.40899e-05	0.87182	3.03319e-06	0.0411738	0.0869389	1	0.18197	1.22689	Endothelial cells	eQTL	pvalue	0.164135	7
chr22:50935082_51045816	ODF3B	chr22	50935082	51045816	rs140522	chr22:50971266	0.8953	MOV10L1	ENSG00000073146	283	0.000150352	0.891133	3.69016e-06	0.0217845	0.0869286	-1	0.279152	0.843485	Excitatory neurons	eQTL	pvalue	5.74816e-10	5
chr19:49738081_49925208	CD37	chr19	49738081	49925208	rs1465697	chr19:49837246	0.8831	NOSIP	ENSG00000142546	374	6.55416e-06	0.889131	1.7707e-07	0.0239342	0.0869284	-1	0.403743	0.630193	Endothelial cells	eQTL	pvalue	0.00230157	6
chr19:10744807_11274530	SMARCA4	chr19	10744807	11274530	rs12609500	chr19:11173928	1.0997	ZNF627	ENSG00000198551	784	0.0239883	0.816808	0.00206475	0.0702185	0.0869206	-1	0.625	0.893078	Astrocytes	eQTL	pvalue	0.00564415	7
chr1:65155172_65679037	JAK1	chr1	65155172	65679037	rs72922276	chr1:65429319	1.1413	LEPR	ENSG00000116678	874	0.162503	0.654177	0.019204	0.0772214	0.0868952	1	0.442792	1.12418	Inhibitory neurons	eQTL	pvalue	0.999805	2
chr17:45312813_45874509	NPEPPS	chr17	45312813	45874509	rs11079784	chr17:45702280	1.1131	AC005670.2	ENSG00000262633	875	1.55915e-06	0.807987	2.03015e-07	0.10512	0.0868906	1	0.568	3.93265	Microglia	eQTL	pvalue	NA	NA
chr16:1041953_1105201	SOX8	chr16	1041953	1105201	rs405343	chr16:1067832	0.8884	SPSB3	ENSG00000162032	209	0.0032921	0.895281	5.35871e-05	0.014486	0.0868875	1	0.751196	4.18205	Astrocytes	eQTL	pvalue	0.514185	4
chr6:127955546_128297436	PTPRK	chr6	127955546	128297436	rs802730	chr6:128280104	1.1211	AL096711.2	ENSG00000255330	528	9.18605e-05	0.876778	3.80702e-06	0.0362499	0.086876	1	0.63447	1.10907	OPCs / COPs	eQTL	pvalue	NA	NA
chr2:231046312_231217225	SP140	chr2	231046312	231217225	rs35540610	chr2:231121829	1.1447	SLC16A14	ENSG00000163053	404	6.71101e-07	0.869064	3.40903e-08	0.0440595	0.0868757	-1	0.527228	0.826302	OPCs / COPs	eQTL	pvalue	0.215983	4
chr19:45110119_45187302	PVR	chr19	45110119	45187302	rs7260482	chr19:45143942	0.9152	CLPTM1	ENSG00000104853	98	0.180501	0.723466	0.00184786	0.00731954	0.0868666	-1	0.0714286	0.439043	Inhibitory neurons	eQTL	pvalue	0.980483	2
chr16:1041953_1105201	SOX8	chr16	1041953	1105201	rs405343	chr16:1067832	0.8884	SPSB3	ENSG00000162032	209	0.00327385	0.890317	7.19608e-05	0.0194827	0.0868545	-1	0.244019	0.494297	Microglia	eQTL	pvalue	0.514185	4
chr1:120135045_120341256	PHGDH	chr1	120135045	120341256	rs483180	chr1:120267505	0.8974	WARS2	ENSG00000116874	418	0.000429679	0.880906	1.5556e-05	0.0318053	0.0868436	1	0.57177	1.72442	Oligodendrocytes	eQTL	pvalue	0.601342	4
chr6:137407099_137466087	IL22RA2	chr6	137407099	137466087	rs62420820	chr6:137438057	1.1471	IFNGR1	ENSG00000027697	122	7.05537e-08	0.898681	1.14364e-09	0.0144803	0.0868389	-1	0.254098	0.55365	Astrocytes	eQTL	pvalue	0.327969	4
chr11:65354926_66061233	TSGA10IP	chr11	65354926	66061233	rs531612	chr11:65705432	0.9155	RBM14-RBM4	ENSG00000248643	929	0.00345635	0.832241	0.000320923	0.0771871	0.0867948	-1	0.115178	0.494273	Excitatory neurons	eQTL	pvalue	0.918848	1
chr12:6488450_6553604	LTBR	chr12	6488450	6553604	rs2364485	chr12:6514963	0.9041	LRRC23	ENSG00000010626	127	0.573209	0.326708	0.00852103	0.00476989	0.0867918	1	0.629921	1.27515	Astrocytes	eQTL	pvalue	0.000915909	7
chr17:73033162_73583027	GRB2	chr17	73033162	73583027	rs9900529	chr17:73335776	1.0994	KCTD2	ENSG00000180901	1024	0.0262817	0.811206	0.00237944	0.0733566	0.0867759	1	0.523438	1.13903	Pericytes	eQTL	pvalue	0.0619	4
chr7:49883749_50304782	SPATA48	chr7	49883749	50304782	rs10230723	chr7:50239880	1.1073	GRB10	ENSG00000106070	769	0.0349489	0.824047	0.00220989	0.0520194	0.0867745	-1	0.148244	0.527979	Pericytes	eQTL	pvalue	0.367424	2
chr16:1041953_1105201	SOX8	chr16	1041953	1105201	rs405343	chr16:1067832	0.8884	NUBP2	ENSG00000095906	209	0.00327269	0.890002	7.34534e-05	0.0198887	0.0867635	-1	0.129187	0.419085	Inhibitory neurons	eQTL	pvalue	0.00881682	7
chr4:108824655_109111753	LEF1	chr4	108824655	109111753	rs9992763	chr4:109058718	0.9139	DKK2	ENSG00000155011	470	0.00274565	0.87224	0.000120305	0.0381317	0.0867624	1	0.538298	1.16627	Inhibitory neurons	eQTL	pvalue	0.864038	3
chr6:36345180_36612323	ETV7	chr6	36345180	36612323	rs1076928	chr6:36348689	0.9266	CDKN1A	ENSG00000124762	449	0.129806	0.750163	0.0049205	0.0283493	0.086761	-1	0.267261	0.980198	Astrocytes	eQTL	pvalue	0.0272026	8
chr11:46876450_47860184	MYBPC3	chr11	46876450	47860184	rs2269434	chr11:47360412	0.9175	NR1H3	ENSG00000025434	1156	0.0272742	0.813679	0.00234796	0.0699606	0.0867379	1	0.683391	1.57229	Inhibitory neurons	eQTL	pvalue	0.856186	2
chr18:56304778_56462884	MALT1	chr18	56304778	56462884	rs9955954	chr18:56348044	0.8958	ZNF532	ENSG00000074657	310	0.000908945	0.888712	2.42544e-05	0.0236277	0.0867268	1	0.119355	1.09297	Oligodendrocytes	eQTL	pvalue	0.905138	2
chr1:160162872_160430469	VANGL2	chr1	160162872	160430469	rs3737798	chr1:160389984	1.0911	NCSTN	ENSG00000162736	316	0.0336316	0.855107	0.000931845	0.0236061	0.0867231	1	0.496835	1.56338	OPCs / COPs	eQTL	pvalue	0.999982	1
chr4:121992040_122147741	TNIP3	chr4	121992040	122147741	rs17051321	chr4:122119449	0.9097	BBS7	ENSG00000138686	182	0.013273	0.882138	0.000266298	0.0176118	0.0867107	-1	0.0714286	0.638226	Oligodendrocytes	eQTL	pvalue	0.00117875	4
chr19:16444965_16814328	EPS15L1	chr19	16444965	16814328	rs58166386	chr19:16559421	1.095	OCEL1	ENSG00000099330	498	0.0102084	0.850512	0.000624756	0.0519646	0.08669	1	0.704819	1.39469	Excitatory neurons	eQTL	pvalue	0.000144705	7
chr1:92173722_92239336	TGFBR3	chr1	92173722	92239336	rs12133753	chr1:92222089	1.1329	BTBD8	ENSG00000189195	205	0.0019445	0.894008	3.79323e-05	0.0173532	0.086656	1	0.380488	1.05746	Endothelial cells	eQTL	pvalue	1.30362e-06	7
chr16:29841225_30438138	TBX6	chr16	29841225	30438138	rs3809627	chr16:30103160	0.9076	INO80E	ENSG00000169592	408	0.00688883	0.872297	0.000268367	0.0338953	0.0866508	1	0.752451	1.65955	Endothelial cells	eQTL	pvalue	0.0174147	6
chr19:47540310_47753426	SAE1	chr19	47540310	47753426	rs11083862	chr19:47638539	1.106	ARHGAP35	ENSG00000160007	188	0.00140771	0.896333	2.46226e-05	0.0155913	0.0866436	1	0.803191	2.01948	Excitatory neurons	eQTL	pvalue	0.99999	1
chr12:6427052_6457062	TNFRSF1A	chr12	6427052	6457062	rs1800693	chr12:6440009	0.8808	IFFO1	ENSG00000010295	40	1.35557e-07	0.91006	5.11251e-10	0.00334567	0.0865946	-1	0.025	0.560075	Endothelial cells	eQTL	pvalue	0.0207323	4
chr16:1041953_1105201	SOX8	chr16	1041953	1105201	rs405343	chr16:1067832	0.8884	JMJD8	ENSG00000161999	209	0.00328988	0.894676	5.6997e-05	0.0154137	0.0865637	1	0.631579	2.81706	Excitatory neurons	eQTL	pvalue	3.79964e-10	10
chr17:37471330_38219005	IKZF3	chr17	37471330	38219005	rs9909593	chr17:37970149	0.9311	THRA	ENSG00000126351	995	0.280843	0.545886	0.0294845	0.0572236	0.0865625	-1	0.379899	0.865359	Endothelial cells	eQTL	pvalue	0.167007	3
chr11:118447156_118807735	CXCR5	chr11	118447156	118807735	rs6589706	chr11:118747813	1.088	THY1	ENSG00000154096	648	6.3802e-05	0.867962	3.34455e-06	0.0454128	0.0865585	1	0.191358	1.22689	Endothelial cells	eQTL	pvalue	0.164135	7
chr1:160162872_160430469	VANGL2	chr1	160162872	160430469	rs3737798	chr1:160389984	1.0911	NIT1	ENSG00000158793	316	0.0336829	0.856413	0.000887407	0.0224764	0.0865404	1	0.439873	1.12504	Endothelial cells	eQTL	pvalue	0.000861525	7
chr16:29841225_30438138	TBX6	chr16	29841225	30438138	rs3809627	chr16:30103160	0.9076	KCTD13	ENSG00000174943	408	0.00688518	0.871835	0.000273013	0.0344837	0.0865235	-1	0.196078	0.727007	Endothelial cells	eQTL	pvalue	0.791961	6
chr19:49738081_49925208	CD37	chr19	49738081	49925208	rs1465697	chr19:49837246	0.8831	PNKP	ENSG00000039650	374	6.55492e-06	0.889234	1.79352e-07	0.0242442	0.0865148	-1	0.13369	0.272711	Inhibitory neurons	eQTL	pvalue	2.88445e-07	7
chr17:73033162_73583027	GRB2	chr17	73033162	73583027	rs9900529	chr17:73335776	1.0994	NAT9	ENSG00000109065	1024	0.0260475	0.80398	0.00262202	0.0808444	0.0865064	-1	0.263672	0.673682	Excitatory neurons	eQTL	pvalue	0.0806612	7
chr11:118617158_118947933	BCL9L	chr11	118617158	118947933	rs149114341	chr11:118783424	1.3559	UBE4A	ENSG00000110344	571	6.95205e-05	0.8696	3.51019e-06	0.0438208	0.0865059	-1	0.236427	0.60421	Excitatory neurons	eQTL	pvalue	0.937619	2
chr17:40264534_40782389	STAT3	chr17	40264534	40782389	rs1026916	chr17:40529835	0.8784	TTC25	ENSG00000204815	556	7.61305e-09	0.873611	3.48606e-10	0.0399167	0.0864724	-1	0.618705	0.232436	Astrocytes	eQTL	pvalue	NA	NA
chr1:117032885_117104215	CD58	chr1	117032885	117104215	rs10801908	chr1:117090493	1.2398	SLC22A15	ENSG00000163393	52	7.52546e-11	0.909716	3.23582e-13	0.00382517	0.086459	-1	0.230769	0.643983	Pericytes	eQTL	pvalue	8.6599e-06	6
chr1:160613956_160649926	CD48	chr1	160613956	160649926	rs6427540	chr1:160634588	1.1225	UFC1	ENSG00000143222	83	0.297565	0.608963	0.00234207	0.00470659	0.0864229	-1	0.120482	0.179157	Excitatory neurons	eQTL	pvalue	0.0899542	5
chr11:118462188_118773904	CXCR5	chr11	118462188	118773904	rs12365699	chr11:118743286	1.1546	HYOU1	ENSG00000149428	599	6.32055e-05	0.859789	3.95555e-06	0.0537213	0.0864222	-1	0.220367	0.96102	Pericytes	eQTL	pvalue	0.999779	2
chr6:135188731_135538639	MYB	chr6	135188731	135538639	rs2327586	chr6:135495226	1.1113	SGK1	ENSG00000118515	548	0.000568549	0.875777	2.42116e-05	0.0372085	0.0864215	1	0.437956	1.34599	Microglia	eQTL	pvalue	0.986448	3
chr2:112425029_112642886	ANAPC1	chr2	112425029	112642886	rs71252597	chr2:112492986	0.8024	RGPD8	ENSG00000169629	281	0.000365608	0.871881	1.73608e-05	0.0413147	0.0864213	-1	0.672598	0.620609	Excitatory neurons	eQTL	pvalue	NA	6
chr3:121369811_122211421	CD86	chr3	121369811	122211421	rs75937181	chr3:121783015	1.2386	FAM162A	ENSG00000114023	1719	8.2434e-08	0.792177	1.26426e-08	0.121407	0.0864158	1	0.54683	1.42157	Excitatory neurons	eQTL	pvalue	0.000629842	9
chr16:29841225_30438138	TBX6	chr16	29841225	30438138	rs3809627	chr16:30103160	0.9076	TBC1D10B	ENSG00000169221	408	0.00673043	0.85224	0.000428715	0.0541995	0.0864017	-1	0.455882	0.92918	Endothelial cells	eQTL	pvalue	0.981784	1
chr14:88217115_88715610	GPR65	chr14	88217115	88715610	rs116899835	chr14:88523488	1.3474	ZC3H14	ENSG00000100722	1249	2.68932e-06	0.809652	3.45567e-07	0.103951	0.0863941	-1	0.550841	0.800822	Excitatory neurons	eQTL	pvalue	0.999785	2
chr14:52228101_52368559	GNG2	chr14	52228101	52368559	rs11852059	chr14:52306091	0.908	RTRAF	ENSG00000087302	386	0.0641734	0.793239	0.00421268	0.051986	0.0863895	1	0.414508	1.14757	Astrocytes	eQTL	pvalue	NA	4
chr19:10423338_10625953	KEAP1	chr19	10423338	10625953	rs28834106	chr19:10592144	1.1381	SMARCA4	ENSG00000127616	409	2.5477e-05	0.883215	8.78604e-07	0.0303723	0.086386	-1	0.322738	0.469941	Inhibitory neurons	eQTL	pvalue	1	1
chr11:118462188_118773904	CXCR5	chr11	118462188	118773904	rs12365699	chr11:118743286	1.1546	DDX6	ENSG00000110367	599	6.22717e-05	0.847088	4.89342e-06	0.0664792	0.086366	-1	0.136895	0.922126	Inhibitory neurons	eQTL	pvalue	0.998986	1
chr3:101645933_101805935	ZPLD1	chr3	101645933	101805935	rs4325907	chr3:101749022	0.9055	RPL24	ENSG00000114391	440	0.000350498	0.882069	1.2441e-05	0.031223	0.0863448	1	0.813636	1.1749	Pericytes	eQTL	pvalue	0.8643	3
chr6:159323833_159522796	TAGAP	chr6	159323833	159522796	rs1738074	chr6:159465977	0.8925	TMEM181	ENSG00000146433	474	3.44489e-06	0.869382	1.75769e-07	0.0442722	0.0863421	1	0.932489	1.25877	Microglia	eQTL	pvalue	0.468987	3
chr3:159485268_159713078	IL12A	chr3	159485268	159713078	rs1014486	chr3:159691112	1.1108	IQCJ-SCHIP1	ENSG00000283154	365	0.000523387	0.870554	2.56576e-05	0.0425902	0.0863072	-1	0.512329	0.838984	OPCs / COPs	eQTL	pvalue	0.660502	NA
chr5:39923355_40842116	TTC33	chr5	39923355	40842116	rs11749040	chr5:40396425	0.8214	PLCXD3	ENSG00000182836	604	0.0454124	0.824236	0.00230478	0.0417455	0.086301	-1	0.556291	0.990137	Microglia	eQTL	pvalue	0.0484887	6
chr11:46876450_47860184	MYBPC3	chr11	46876450	47860184	rs2269434	chr11:47360412	0.9175	ACP2	ENSG00000134575	1156	0.0272977	0.814382	0.00233882	0.0696885	0.0862932	1	0.437716	1.00406	Excitatory neurons	eQTL	pvalue	0.000525977	5
chr6:127955546_128297436	PTPRK	chr6	127955546	128297436	rs802730	chr6:128280104	1.1211	LAMA2	ENSG00000196569	151	9.48092e-05	0.903492	1.07163e-06	0.0101259	0.0862862	-1	0.443709	0.938366	Inhibitory neurons	eQTL	pvalue	1.18465e-24	4
chr17:40264534_40782389	STAT3	chr17	40264534	40782389	rs1026916	chr17:40529835	0.8784	STAT3	ENSG00000168610	556	7.4263e-09	0.852181	5.37319e-10	0.061572	0.0862466	-1	0.440647	0.969223	Oligodendrocytes	eQTL	pvalue	0.999989	1
chr16:1041953_1105201	SOX8	chr16	1041953	1105201	rs405343	chr16:1067832	0.8884	HAGH	ENSG00000063854	209	0.00326964	0.889172	7.84853e-05	0.0212577	0.0862222	-1	0.698565	0.960491	Pericytes	eQTL	pvalue	0.000143398	6
chr15:90831146_91201561	ZNF774	chr15	90831146	91201561	rs6496663	chr15:90887584	0.9043	CIB1	ENSG00000185043	939	0.00324435	0.727448	0.000813328	0.182278	0.0862165	1	0.615548	1.13337	Astrocytes	eQTL	pvalue	0.016103	7
chr7:149128286_149433143	ZNF746	chr7	149128286	149433143	rs354033	chr7:149289464	1.114	GIMAP7	ENSG00000179144	425	0.00059455	0.81517	7.15026e-05	0.0979489	0.0862147	-1	0.402353	0.949748	Endothelial cells	eQTL	pvalue	0.00184489	NA
chr17:73033162_73583027	GRB2	chr17	73033162	73583027	rs9900529	chr17:73335776	1.0994	GRIN2C	ENSG00000161509	1024	0.0262355	0.809781	0.00244425	0.0753577	0.0861816	-1	0.494141	0.920293	Astrocytes	eQTL	pvalue	0.00393765	4
chr1:160613956_160649926	CD48	chr1	160613956	160649926	rs6427540	chr1:160634588	1.1225	SDHC	ENSG00000143252	83	0.297094	0.608	0.00289807	0.00584471	0.0861631	1	0.951807	1.46323	Oligodendrocytes	eQTL	pvalue	0.09542	8
chr19:10258259_10897760	TYK2	chr19	10258259	10897760	rs34536443	chr19:10463118	1.3037	CARM1	ENSG00000142453	1151	2.34383e-05	0.8126	2.92191e-06	0.101216	0.0861582	-1	0.287576	0.789178	Excitatory neurons	eQTL	pvalue	0.999358	1
chr11:118462188_118773904	CXCR5	chr11	118462188	118773904	rs12365699	chr11:118743286	1.1546	ATP5MG	ENSG00000167283	599	6.39788e-05	0.870309	3.20183e-06	0.0434686	0.0861548	-1	0.657763	0.126936	Excitatory neurons	eQTL	pvalue	NA	9
chr17:57475896_58223430	VMP1	chr17	57475896	58223430	rs2150879	chr17:57859210	1.1091	RPS6KB1	ENSG00000108443	755	1.79646e-05	0.854057	1.25907e-06	0.0597716	0.0861519	1	0.683444	1.12342	Endothelial cells	eQTL	pvalue	0.998223	2
chr1:32347320_33034616	LCK	chr1	32347320	33034616	rs79979643	chr1:32738415	0.8736	KPNA6	ENSG00000025800	432	0.0854781	0.79397	0.00335282	0.0310567	0.0861425	-1	0.30787	0.808494	Inhibitory neurons	eQTL	pvalue	0.988828	1
chr19:18164862_18409068	MPV17L2	chr19	18164862	18409068	rs4808760	chr19:18301979	0.8741	JUND	ENSG00000130522	607	8.07648e-08	0.868072	4.26969e-09	0.0458051	0.0861231	-1	0.291598	0.837281	Pericytes	eQTL	pvalue	0.560887	5
chr5:133418739_133782153	TCF7	chr5	133418739	133782153	rs244656	chr5:133449827	1.1168	CDKL3	ENSG00000006837	484	0.169591	0.701911	0.00826496	0.0341212	0.0861116	1	0.915289	1.18418	Pericytes	eQTL	pvalue	4.32899e-07	7
chr22:50935082_51045816	ODF3B	chr22	50935082	51045816	rs140522	chr22:50971266	0.8953	MLC1	ENSG00000100427	283	0.000149988	0.888972	4.19313e-06	0.0247665	0.0861074	-1	0.250883	0.875302	Astrocytes	eQTL	pvalue	5.02796e-05	7
chr1:160698276_160925186	SLAMF7	chr1	160698276	160925186	rs983494	chr1:160703965	1.1061	NDUFS2	ENSG00000158864	455	0.0484184	0.834724	0.00169194	0.0290827	0.0860825	1	0.751648	1.76078	Inhibitory neurons	eQTL	pvalue	0.997735	3
chr17:40264534_40782389	STAT3	chr17	40264534	40782389	rs1026916	chr17:40529835	0.8784	DNAJC7	ENSG00000168259	556	7.55263e-09	0.866678	4.12604e-10	0.047261	0.086061	1	0.478417	1.34932	OPCs / COPs	eQTL	pvalue	0.999728	2
chr19:10744807_11274530	SMARCA4	chr19	10744807	11274530	rs12609500	chr19:11173928	1.0997	ZNF69	ENSG00000198429	527	0.0254848	0.841223	0.00139133	0.0458401	0.0860605	-1	0.318786	0.729686	Pericytes	eQTL	pvalue	7.35112e-05	10
chr9:100551768_100895720	TRIM14	chr9	100551768	100895720	rs7855251	chr9:100868189	1.1164	COL15A1	ENSG00000204291	240	0.0111624	0.884033	0.000235029	0.0185276	0.0860418	1	0.6875	1.08605	Pericytes	eQTL	pvalue	3.68386e-06	3
chr11:118447156_118807735	CXCR5	chr11	118447156	118807735	rs6589706	chr11:118747813	1.088	DDX6	ENSG00000110367	648	6.20169e-05	0.843677	5.16932e-06	0.0702374	0.086018	-1	0.141975	0.922126	Inhibitory neurons	eQTL	pvalue	0.998986	1
chr1:101212872_101621089	EXTL2	chr1	101212872	101621089	rs74449127	chr1:101290432	1.2177	SLC30A7	ENSG00000162695	637	5.97866e-10	0.853825	4.21914e-11	0.0601684	0.0860066	-1	0.0533752	0.899977	Oligodendrocytes	eQTL	pvalue	0.028992	6
chr19:10258259_10897760	TYK2	chr19	10258259	10897760	rs34536443	chr19:10463118	1.3037	OLFM2	ENSG00000105088	1151	2.408e-05	0.834846	2.28547e-06	0.0791507	0.0859773	-1	0.282363	0.833589	Pericytes	eQTL	pvalue	0.964592	4
chr8:144971080_145126375	PLEC	chr8	144971080	145126375	rs3923387	chr8:144986793	1.0732	CYHR1	ENSG00000187954	235	0.416982	0.469808	0.0128481	0.0143898	0.0859721	-1	0.0808511	0.555109	Oligodendrocytes	eQTL	pvalue	0.0538308	3
chr16:1041953_1105201	SOX8	chr16	1041953	1105201	rs405343	chr16:1067832	0.8884	STUB1	ENSG00000103266	209	0.00328841	0.894276	6.07538e-05	0.0164359	0.0859386	-1	0.258373	0.566135	OPCs / COPs	eQTL	pvalue	0.0425339	4
chr2:136827560_137097094	CXCR4	chr2	136827560	137097094	rs10191360	chr2:136884679	1.1016	ZRANB3	ENSG00000121988	449	0.572058	0.290972	0.0338839	0.0171487	0.0859379	1	0.734967	1.44462	Microglia	eQTL	pvalue	7.4264e-15	6
chr11:118447156_118807735	CXCR5	chr11	118447156	118807735	rs6589706	chr11:118747813	1.088	HYOU1	ENSG00000149428	648	6.28357e-05	0.854817	4.35755e-06	0.0591942	0.0859214	-1	0.225309	0.96102	Pericytes	eQTL	pvalue	0.999779	2
chr19:16444965_16814328	EPS15L1	chr19	16444965	16814328	rs58166386	chr19:16559421	1.095	USE1	ENSG00000053501	498	0.0103854	0.865258	0.000456975	0.0379867	0.0859132	1	0.590361	1.55106	OPCs / COPs	eQTL	pvalue	0.0148417	6
chr1:101212872_101621089	EXTL2	chr1	101212872	101621089	rs74449127	chr1:101290432	1.2177	CDC14A	ENSG00000079335	637	6.09094e-10	0.869859	3.10348e-11	0.0442355	0.0859052	1	0.791209	15.9505	OPCs / COPs	eQTL	pvalue	0.0156185	5
chr12:94644704_94880742	PLXNC1	chr12	94644704	94880742	rs61708525	chr12:94661453	1.0832	UBE2N	ENSG00000177889	297	0.549174	0.318881	0.0291848	0.0168604	0.0858998	1	0.922559	1.259	Pericytes	eQTL	pvalue	0.787721	3
chr5:133827615_134321836	JADE2	chr5	133827615	134321836	rs2084007	chr5:133891282	1.0826	TXNDC15	ENSG00000113621	373	0.110816	0.765371	0.00480693	0.0331141	0.0858922	-1	0.324397	0.874651	Endothelial cells	eQTL	pvalue	0.109183	5
chr19:10423338_10625953	KEAP1	chr19	10423338	10625953	rs28834106	chr19:10592144	1.1381	PRKCSH	ENSG00000130175	154	2.62196e-05	0.90315	3.20189e-07	0.0109432	0.0858806	-1	0.409091	0.408602	OPCs / COPs	eQTL	pvalue	0.140789	5
chr11:118447156_118807735	CXCR5	chr11	118447156	118807735	rs6589706	chr11:118747813	1.088	ATP5MG	ENSG00000167283	648	6.37529e-05	0.867294	3.44492e-06	0.0467788	0.0858601	-1	0.641975	0.126936	Excitatory neurons	eQTL	pvalue	NA	9
chr12:57855180_58473351	OS9	chr12	57855180	58473351	rs701006	chr12:58106836	1.1206	KIF5A	ENSG00000155980	854	1.46474e-06	0.821276	1.65794e-07	0.0928743	0.0858482	-1	0.211944	0.855305	Oligodendrocytes	eQTL	pvalue	0.99998	1
chr11:14376802_15361047	PDE3B	chr11	14376802	15361047	.	chr11:14868316	0.7068	PSMA1	ENSG00000129084	1266	0.0403479	0.787133	0.0042308	0.0824513	0.0858374	1	0.511848	1.2478	Microglia	eQTL	pvalue	0.947988	2
chr2:112425029_112642886	ANAPC1	chr2	112425029	112642886	rs71252597	chr2:112492986	0.8024	ZC3H8	ENSG00000144161	281	0.000372357	0.887977	1.08567e-05	0.0258047	0.0858346	1	0.323843	1.54779	Endothelial cells	eQTL	pvalue	0.464854	3
chr16:29841225_30438138	TBX6	chr16	29841225	30438138	rs3809627	chr16:30103160	0.9076	STX1B	ENSG00000099365	237	0.0171018	0.879244	0.000341805	0.0174872	0.0858249	-1	0.0843882	0.189865	Excitatory neurons	eQTL	pvalue	0.944475	2
chr16:11020235_11325215	CLEC16A	chr16	11020235	11325215	rs6498163	chr16:11213951	0.8293	DEXI	ENSG00000182108	739	5.50709e-19	0.827302	5.78946e-20	0.0868862	0.0858114	-1	0.258457	0.581827	Astrocytes	eQTL	pvalue	0.453688	9
chr11:65354926_66061233	TSGA10IP	chr11	65354926	66061233	rs531612	chr11:65705432	0.9155	MALAT1	ENSG00000251562	966	0.00347817	0.837662	0.000302415	0.0727461	0.0858112	-1	0.524845	0.445661	Astrocytes	eQTL	pvalue	NA	NA
chr17:73033162_73583027	GRB2	chr17	73033162	73583027	rs9900529	chr17:73335776	1.0994	SUMO2	ENSG00000188612	1024	0.0258748	0.798649	0.00281688	0.0868596	0.0858	1	0.660156	1.9062	Pericytes	eQTL	pvalue	0.850516	3
chr16:11020235_11325362	CLEC16A	chr16	11020235	11325362	rs2286974	chr16:11114512	0.8477	DEXI	ENSG00000182108	741	5.50632e-19	0.827186	5.79804e-20	0.0870151	0.0857993	-1	0.25776	0.581827	Astrocytes	eQTL	pvalue	0.453688	9
chr5:133827615_134321836	JADE2	chr5	133827615	134321836	rs2084007	chr5:133891282	1.0826	H2AFY	ENSG00000113648	373	0.111831	0.772384	0.00380332	0.0261825	0.0857989	1	0.587131	1.36312	Endothelial cells	eQTL	pvalue	0.79509	3
chr5:133418739_133782153	TCF7	chr5	133418739	133782153	rs244656	chr5:133449827	1.1168	SKP1	ENSG00000113558	484	0.170782	0.706837	0.00713914	0.0294619	0.08578	-1	0.167355	0.498998	Inhibitory neurons	eQTL	pvalue	0.224831	4
chr16:29841225_30438138	TBX6	chr16	29841225	30438138	rs3809627	chr16:30103160	0.9076	ZNF48	ENSG00000180035	408	0.00689241	0.87275	0.000271703	0.0343186	0.0857674	1	0.578431	1.26782	Inhibitory neurons	eQTL	pvalue	0.0324251	4
chr14:103015542_103459588	TRAF3	chr14	103015542	103459588	rs12588969	chr14:103230758	0.9148	CDC42BPB	ENSG00000198752	564	0.000221296	0.863749	1.28964e-05	0.0502507	0.0857661	-1	0.562057	0.591349	Inhibitory neurons	eQTL	pvalue	1	1
chr20:62214158_62483911	SLC2A4RG	chr20	62214158	62483911	rs6742	chr20:62374441	1.1727	DNAJC5	ENSG00000101152	812	0.0223578	0.810659	0.00218245	0.0790464	0.0857544	-1	0.23399	0.899403	Excitatory neurons	eQTL	pvalue	0.858492	3
chr7:138679553_138742981	ZC3HAV1	chr7	138679553	138742981	rs10271373	chr7:138729795	0.9316	TRIM24	ENSG00000122779	137	0.379329	0.517738	0.00730467	0.00988424	0.0857437	-1	0.0218978	0.678685	Pericytes	eQTL	pvalue	0.999995	1
chr16:1041953_1105201	SOX8	chr16	1041953	1105201	rs405343	chr16:1067832	0.8884	SNHG9	ENSG00000255198	209	0.00329211	0.895283	5.78165e-05	0.0156373	0.0857301	-1	0.344498	0.403886	Astrocytes	eQTL	pvalue	NA	NA
chr5:40288878_40610506	TTC33	chr5	40288878	40610506	rs6880809	chr5:40429250	0.973	RPL37	ENSG00000145592	772	1.80494e-12	0.854734	1.25904e-13	0.0595366	0.0857292	-1	0.185233	0.152843	Pericytes	eQTL	pvalue	0.577671	6
chr17:73033162_73583027	GRB2	chr17	73033162	73583027	rs9900529	chr17:73335776	1.0994	CASKIN2	ENSG00000177303	1024	0.0264571	0.816622	0.00223743	0.0689745	0.0857085	-1	0.229492	0.817661	Pericytes	eQTL	pvalue	0.999987	1
chr12:6427052_6457062	TNFRSF1A	chr12	6427052	6457062	rs1800693	chr12:6440009	0.8808	PIANP	ENSG00000139200	40	1.35737e-07	0.911269	4.65328e-10	0.00303827	0.085693	-1	0.025	0.443778	OPCs / COPs	eQTL	pvalue	0.619509	3
chr1:32347320_33034616	LCK	chr1	32347320	33034616	rs79979643	chr1:32738415	0.8736	MARCKSL1	ENSG00000175130	432	0.0847177	0.786906	0.00415862	0.038542	0.0856755	1	0.571759	1.01952	Astrocytes	eQTL	pvalue	0.653775	9
chr16:11031156_11498745	RMI2	chr16	11031156	11498745	rs34947566	chr16:11412926	1.1412	DEXI	ENSG00000182108	1413	5.45093e-19	0.818865	6.36026e-20	0.0954612	0.0856743	1	0.692144	2.2077	OPCs / COPs	eQTL	pvalue	0.453688	9
chr16:1041953_1105201	SOX8	chr16	1041953	1105201	rs405343	chr16:1067832	0.8884	MRPS34	ENSG00000074071	209	0.00327441	0.890471	7.5716e-05	0.0205051	0.0856741	-1	0.727273	0.952214	Pericytes	eQTL	pvalue	5.52344e-05	9
chr16:85964563_86021505	IRF8	chr16	85964563	86021505	rs35703946	chr16:86021505	1.1883	KIAA0513	ENSG00000135709	272	0.00137923	0.890632	3.46446e-05	0.022286	0.0856683	-1	0.294118	0.576721	OPCs / COPs	eQTL	pvalue	0.0758306	3
chr11:118617158_118947933	BCL9L	chr11	118617158	118947933	rs149114341	chr11:118783424	1.3559	PHLDB1	ENSG00000019144	571	7.00899e-05	0.876722	3.00886e-06	0.0375508	0.0856536	-1	0.549912	0.715122	Inhibitory neurons	eQTL	pvalue	0.81858	2
chr11:118462188_118773904	CXCR5	chr11	118462188	118773904	rs12365699	chr11:118743286	1.1546	UBE4A	ENSG00000110344	599	6.40538e-05	0.87133	3.16546e-06	0.0429744	0.0856286	-1	0.36227	0.509641	Excitatory neurons	eQTL	pvalue	0.937619	2
chr16:1041953_1105201	SOX8	chr16	1041953	1105201	rs405343	chr16:1067832	0.8884	NDUFB10	ENSG00000140990	209	0.00327251	0.889951	7.78268e-05	0.0210792	0.0856191	-1	0.177033	0.944433	Inhibitory neurons	eQTL	pvalue	0.0466299	7
chr19:18164862_18409068	MPV17L2	chr19	18164862	18409068	rs4808760	chr19:18301979	0.8741	ELL	ENSG00000105656	607	7.96438e-08	0.856022	5.43827e-09	0.0583657	0.0856119	1	0.627677	1.40367	Microglia	eQTL	pvalue	0.940941	2
chr22:50935082_51045816	ODF3B	chr22	50935082	51045816	rs140522	chr22:50971266	0.8953	MAPK8IP2	ENSG00000008735	283	0.000150294	0.890788	3.97177e-06	0.0234549	0.0856023	1	0.699647	1.26093	Inhibitory neurons	eQTL	pvalue	0.997525	1
chr19:4353219_4519732	HDGFL2	chr19	4353219	4519732	rs12971909	chr19:4466466	0.9175	SH3GL1	ENSG00000141985	335	0.406768	0.440177	0.0324455	0.0350248	0.0855845	1	0.734328	1.26647	Endothelial cells	eQTL	pvalue	0.0586368	4
chr20:44594575_44782428	CD40	chr20	44594575	44782428	rs6032662	chr20:44734310	1.1432	SLC13A3	ENSG00000158296	317	3.6071e-08	0.888364	1.06171e-09	0.0260624	0.0855734	-1	0.539432	0.944704	Pericytes	eQTL	pvalue	0.0532868	5
chr18:56304778_56462884	MALT1	chr18	56304778	56462884	rs9955954	chr18:56348044	0.8958	ZNF532	ENSG00000074657	310	0.000907694	0.887489	2.6684e-05	0.0260044	0.0855719	-1	0.429032	0.781672	Astrocytes	eQTL	pvalue	0.905138	2
chr2:231046312_231217225	SP140	chr2	231046312	231217225	rs35540610	chr2:231121829	1.1447	ITM2C	ENSG00000135916	404	6.82779e-07	0.884188	2.34277e-08	0.030253	0.0855588	-1	0.351485	0.411474	Excitatory neurons	eQTL	pvalue	0.20853	3
chr15:90831146_91201561	ZNF774	chr15	90831146	91201561	rs6496663	chr15:90887584	0.9043	UNC45A	ENSG00000140553	939	0.00371774	0.833592	0.000342851	0.0767884	0.0855586	-1	0.207668	0.559135	Astrocytes	eQTL	pvalue	9.49307e-08	4
chr19:10423338_10625953	KEAP1	chr19	10423338	10625953	rs28834106	chr19:10592144	1.1381	SLC44A2	ENSG00000129353	409	2.55159e-05	0.884565	8.63965e-07	0.0298657	0.0855429	-1	0.444988	0.224497	Excitatory neurons	eQTL	pvalue	0.0414646	3
chr16:29841225_30438138	TBX6	chr16	29841225	30438138	rs3809627	chr16:30103160	0.9076	NFATC2IP	ENSG00000176953	102	0.0119072	0.889038	0.00017979	0.0133383	0.0855363	-1	0.166667	0.657862	Oligodendrocytes	eQTL	pvalue	0.00232735	6
chr19:10744807_11274530	SMARCA4	chr19	10744807	11274530	rs12609500	chr19:11173928	1.0997	RGL3	ENSG00000205517	784	0.0244398	0.832184	0.00165294	0.0561976	0.0855259	1	0.65051	1.1562	Astrocytes	eQTL	pvalue	4.36379e-21	8
chr12:57855180_58473351	OS9	chr12	57855180	58473351	rs701006	chr12:58106836	1.1206	KIF5A	ENSG00000155980	854	1.48425e-06	0.832214	1.46872e-07	0.082265	0.0855189	-1	0.132319	0.780209	OPCs / COPs	eQTL	pvalue	0.99998	1
chr1:101212872_101621089	EXTL2	chr1	101212872	101621089	rs74449127	chr1:101290432	1.2177	RTCA	ENSG00000137996	637	6.04597e-10	0.863436	3.58025e-11	0.0510447	0.0855188	-1	0.194662	0.0611462	OPCs / COPs	eQTL	pvalue	0.00292098	7
chr2:43313584_43361560	ZFP36L2	chr2	43313584	43361560	rs12478539	chr2:43355324	1.1311	EML4	ENSG00000143924	171	6.02327e-06	0.902593	7.99007e-08	0.0118877	0.0855136	1	0.327485	2.98009	Endothelial cells	eQTL	pvalue	0.391139	3
chr19:18164862_18409068	MPV17L2	chr19	18164862	18409068	rs4808760	chr19:18301979	0.8741	FKBP8	ENSG00000105701	607	8.10141e-08	0.870751	4.0772e-09	0.0437368	0.0855122	-1	0.710049	0.60001	Astrocytes	eQTL	pvalue	0.978738	1
chr17:57475896_58223430	VMP1	chr17	57475896	58223430	rs2150879	chr17:57859210	1.1091	VMP1	ENSG00000062716	755	1.707e-05	0.811528	2.1672e-06	0.102945	0.0855074	1	0.576159	1.00463	Inhibitory neurons	eQTL	pvalue	0.930656	2
chr22:22017142_22349088	MAPK1	chr22	22017142	22349088	rs9610458	chr22:22205353	1.121	HIC2	ENSG00000169635	511	8.49266e-07	0.875762	3.76433e-08	0.0387323	0.0855053	-1	0.34638	0.819126	Inhibitory neurons	eQTL	pvalue	0.947187	1
chr12:57855180_58473351	OS9	chr12	57855180	58473351	rs701006	chr12:58106836	1.1206	PTGES3	ENSG00000110958	270	1.21129e-05	0.873052	5.7611e-07	0.0414384	0.0854965	-1	0.344444	0.787195	Astrocytes	eQTL	pvalue	0.871366	1
chr7:149128286_149433143	ZNF746	chr7	149128286	149433143	rs354033	chr7:149289464	1.114	ZNF862	ENSG00000106479	539	0.000561334	0.869515	2.87206e-05	0.0444032	0.0854921	-1	0.174397	0.87753	OPCs / COPs	eQTL	pvalue	3.68873e-09	5
chr19:10423338_10625953	KEAP1	chr19	10423338	10625953	rs28834106	chr19:10592144	1.1381	LDLR	ENSG00000130164	409	2.55231e-05	0.884813	8.58585e-07	0.0296792	0.0854813	-1	0.283619	0.325693	OPCs / COPs	eQTL	pvalue	2.59266e-16	7
chr2:231046312_231217225	SP140	chr2	231046312	231217225	rs35540610	chr2:231121829	1.1447	C2orf72	ENSG00000204128	404	6.84816e-07	0.886825	2.14587e-08	0.0277032	0.0854711	1	0.527228	1.3056	OPCs / COPs	eQTL	pvalue	NA	9
chr14:75945376_76028941	BATF	chr14	75945376	76028941	rs34695601	chr14:76014298	1.1157	AREL1	ENSG00000119682	167	0.0120463	0.88952	0.000174369	0.0127902	0.0854688	-1	0.323353	0.54558	Oligodendrocytes	eQTL	pvalue	0.0118021	4
chr9:100551768_100895720	TRIM14	chr9	100551768	100895720	rs7855251	chr9:100868189	1.1164	CCDC180	ENSG00000197816	553	0.0107329	0.852043	0.00064528	0.0511408	0.0854381	1	0.339964	1.02948	Excitatory neurons	eQTL	pvalue	5.35202e-22	6
chr12:123192738_124002762	PITPNM2	chr12	123192738	124002762	rs7975763	chr12:123604053	0.886	ATP6V0A2	ENSG00000185344	799	0.000327852	0.847474	2.58529e-05	0.0667424	0.0854302	1	0.698373	1.39559	Astrocytes	eQTL	pvalue	4.73811e-06	5
chr19:10423338_10625953	KEAP1	chr19	10423338	10625953	rs28834106	chr19:10592144	1.1381	PIN1	ENSG00000127445	409	2.5202e-05	0.873682	1.18125e-06	0.0408651	0.0854262	1	0.621027	1.62145	Excitatory neurons	eQTL	pvalue	0.340907	3
chr18:56304778_56462884	MALT1	chr18	56304778	56462884	rs9955954	chr18:56348044	0.8958	SEC11C	ENSG00000166562	310	0.000904756	0.884617	2.9775e-05	0.0290268	0.0854221	1	0.56129	1.59068	Inhibitory neurons	eQTL	pvalue	0.694288	3
chr3:28046063_28121275	CMC1	chr3	28046063	28121275	rs438613	chr3:28072086	1.148	AC098650.1	ENSG00000283563	135	1.73476e-11	0.902746	2.29158e-13	0.0118397	0.0854146	1	0.62963	1.54095	Inhibitory neurons	eQTL	pvalue	NA	NA
chr14:88217115_88715610	GPR65	chr14	88217115	88715610	rs116899835	chr14:88523488	1.3474	AL162171.1	ENSG00000070778	1249	2.76609e-06	0.832764	2.72065e-07	0.081823	0.0854097	1	0.572458	1.60371	Oligodendrocytes	eQTL	pvalue	NA	4
chr19:16444965_16814328	EPS15L1	chr19	16444965	16814328	rs58166386	chr19:16559421	1.095	ANO8	ENSG00000074855	497	0.0101723	0.847495	0.000676336	0.0562631	0.085393	1	0.792757	1.21737	Inhibitory neurons	eQTL	pvalue	0.992936	2
chr16:29841225_30438138	TBX6	chr16	29841225	30438138	rs3809627	chr16:30103160	0.9076	STX4	ENSG00000103496	211	0.017224	0.879785	0.000339595	0.0172607	0.0853907	1	0.398104	1.08834	Inhibitory neurons	eQTL	pvalue	9.66202e-05	7
chr19:6615889_6693163	TNFSF14	chr19	6615889	6693163	rs1077667	chr19:6668972	1.164	TUBB4A	ENSG00000104833	308	4.41464e-07	0.891824	1.13221e-08	0.0227869	0.0853891	-1	0.616883	0.999406	Astrocytes	eQTL	pvalue	0.00305566	4
chr16:29841225_30438138	TBX6	chr16	29841225	30438138	rs3809627	chr16:30103160	0.9076	ALDOA	ENSG00000149925	408	0.00692629	0.87704	0.000240832	0.0304099	0.0853833	-1	0.480392	0.506185	Inhibitory neurons	eQTL	pvalue	0.0248344	5
chr11:118617158_118947933	BCL9L	chr11	118617158	118947933	rs149114341	chr11:118783424	1.3559	AP002956.1	ENSG00000076706	571	6.92248e-05	0.865901	3.89653e-06	0.0486545	0.0853712	-1	0.535902	0.883581	OPCs / COPs	eQTL	pvalue	NA	4
chr1:101213532_101663312	SLC30A7	chr1	101213532	101663312	rs11578655	chr1:101412902	0.8673	CDC14A	ENSG00000079335	735	6.0529e-10	0.864427	3.5214e-11	0.0502044	0.0853687	1	0.729252	15.9505	OPCs / COPs	eQTL	pvalue	0.0156185	5
chr1:160162872_160430469	VANGL2	chr1	160162872	160430469	rs3737798	chr1:160389984	1.0911	NDUFS2	ENSG00000158864	304	0.0458804	0.848152	0.00106168	0.019541	0.0853647	1	0.490132	1.04763	Microglia	eQTL	pvalue	0.997735	3
chr14:69165341_69314956	ZFP36L1	chr14	69165341	69314956	rs12434551	chr14:69253364	1.1095	ERH	ENSG00000100632	398	4.57546e-05	0.829324	4.70869e-06	0.0852619	0.0853632	-1	0.417085	0.753856	Excitatory neurons	eQTL	pvalue	0.84606	3
chr11:65354926_66061233	TSGA10IP	chr11	65354926	66061233	rs531612	chr11:65705432	0.9155	CCS	ENSG00000173992	959	0.00337087	0.811783	0.00041177	0.099078	0.0853565	-1	0.105318	0.521821	Inhibitory neurons	eQTL	pvalue	3.77236e-06	8
chr9:100551768_100895720	TRIM14	chr9	100551768	100895720	rs7855251	chr9:100868189	1.1164	TGFBR1	ENSG00000106799	39	0.0149254	0.896712	5.09989e-05	0.00297865	0.0853328	1	0.615385	1.0855	Endothelial cells	eQTL	pvalue	0.948697	2
chr1:101213532_101663312	SLC30A7	chr1	101213532	101663312	rs11578655	chr1:101412902	0.8673	SLC30A7	ENSG00000162695	735	5.93155e-10	0.847096	4.73775e-11	0.0675754	0.0853288	-1	0.136054	0.899977	Oligodendrocytes	eQTL	pvalue	0.028992	6
chr6:36345180_36612323	ETV7	chr6	36345180	36612323	rs1076928	chr6:36348689	0.9266	SRSF3	ENSG00000112081	449	0.128838	0.744566	0.00610185	0.0351779	0.0853166	-1	0.285078	0.958883	Pericytes	eQTL	pvalue	0.976175	2
chr3:32910542_33078540	TRIM71	chr3	32910542	33078540	rs11919880	chr3:32962051	1.0732	CMTM8	ENSG00000170293	299	0.445877	0.441172	0.0139346	0.0137022	0.0853143	1	0.284281	1.15567	Inhibitory neurons	eQTL	pvalue	0.847882	6
chr14:103199716_103463149	TRAF3	chr14	103199716	103463149	rs12147246	chr14:103265844	0.9054	DYNC1H1	ENSG00000197102	289	0.000228374	0.891371	5.9417e-06	0.0231059	0.0852888	-1	0.377163	0.818197	Inhibitory neurons	eQTL	pvalue	1	1
chr17:40264534_40782389	STAT3	chr17	40264534	40782389	rs1026916	chr17:40529835	0.8784	NBR1	ENSG00000188554	492	7.57959e-09	0.869772	3.92407e-10	0.0449442	0.0852839	-1	0.215447	0.496765	Astrocytes	eQTL	pvalue	0.000436707	4
chr19:18164862_18409068	MPV17L2	chr19	18164862	18409068	rs4808760	chr19:18301979	0.8741	KXD1	ENSG00000105700	607	7.32646e-08	0.787458	1.18481e-08	0.12726	0.0852817	-1	0.265239	0.75075	Oligodendrocytes	eQTL	pvalue	0.140916	7
chr2:112423188_113109590	MERTK	chr2	112423188	113109590	rs57116599	chr2:112770799	0.8869	MIR4435-2HG	ENSG00000172965	1071	0.000193097	0.835591	1.82606e-05	0.0789342	0.0852638	1	0.272642	1.06524	Pericytes	eQTL	pvalue	NA	NA
chr1:117032885_117104215	CD58	chr1	117032885	117104215	rs10801908	chr1:117090493	1.2398	MAN1A2	ENSG00000198162	52	7.53568e-11	0.910951	3.20242e-13	0.00378599	0.0852632	1	0.519231	1.8349	Astrocytes	eQTL	pvalue	0.996263	1
chr12:6427052_6457062	TNFRSF1A	chr12	6427052	6457062	rs1800693	chr12:6440009	0.8808	NOP2	ENSG00000111641	40	1.35783e-07	0.911577	4.84958e-10	0.00317049	0.0852519	1	0.15	8.80345	Excitatory neurons	eQTL	pvalue	0.0489276	1
chr2:112425029_112642886	ANAPC1	chr2	112425029	112642886	rs71252597	chr2:112492986	0.8024	FBLN7	ENSG00000144152	281	0.000374662	0.893474	8.79892e-06	0.020898	0.0852442	1	0.544484	5.58427	Excitatory neurons	eQTL	pvalue	1.57848e-05	6
chr1:92652691_93519650	EVI5	chr1	92652691	93519650	rs139504223	chr1:93152635	0.8655	DIPK1A	ENSG00000154511	1098	2.80053e-10	0.813086	3.50499e-11	0.101676	0.0852374	1	0.687614	2.09707	Pericytes	eQTL	pvalue	NA	3
chr1:101212872_101621089	EXTL2	chr1	101212872	101621089	rs74449127	chr1:101290432	1.2177	OLFM3	ENSG00000118733	226	9.49859e-06	0.890102	2.64094e-07	0.0246627	0.085226	-1	0.331858	0.923938	Excitatory neurons	eQTL	pvalue	6.9679e-05	4
chr17:73033162_73583027	GRB2	chr17	73033162	73583027	rs9900529	chr17:73335776	1.0994	TMEM94	ENSG00000177728	1024	0.026135	0.80668	0.00257496	0.079393	0.0852166	1	0.703125	1.08615	Microglia	eQTL	pvalue	NA	4
chr1:160613956_160649926	CD48	chr1	160613956	160649926	rs6427540	chr1:160634588	1.1225	COPA	ENSG00000122218	83	0.297982	0.609816	0.00232269	0.00466814	0.085211	-1	0.0722892	0.669164	Pericytes	eQTL	pvalue	1	1
chr17:34665281_34997201	ZNHIT3	chr17	34665281	34997201	rs4796224	chr17:34842521	0.9181	GGNBP2	ENSG00000278311	145	0.0262589	0.873385	0.00044459	0.0147021	0.0852095	1	0.772414	1.01324	Pericytes	eQTL	pvalue	0.999929	NA
chr5:133827615_134321836	JADE2	chr5	133827615	134321836	rs2084007	chr5:133891282	1.0826	DDX46	ENSG00000145833	373	0.111288	0.768633	0.00442092	0.0304487	0.0852088	-1	0.568365	0.779883	Excitatory neurons	eQTL	pvalue	0.999998	1
chr4:87502391_88275366	AFF1	chr4	87502391	88275366	rs2705616	chr4:87862396	0.9207	PTPN13	ENSG00000163629	1390	0.0634989	0.731637	0.00956281	0.110098	0.0852038	-1	0.617266	0.843372	Endothelial cells	eQTL	pvalue	5.05693e-10	4
chr5:176525029_176837504	RGS14	chr5	176525029	176837504	rs67111717	chr5:176790162	1.1003	B4GALT7	ENSG00000027847	282	0.0356056	0.858012	0.000847766	0.020344	0.0851909	1	0.858156	3.79455	Excitatory neurons	eQTL	pvalue	0.0031975	7
chr1:25270572_25305783	RUNX3	chr1	25270572	25305783	rs6672420	chr1:25291010	0.9316	MAN1C1	ENSG00000117643	103	0.410738	0.492179	0.00544907	0.00644433	0.0851895	-1	0.00970874	0.760382	Inhibitory neurons	eQTL	pvalue	0.049048	3
chr19:4353219_4519732	HDGFL2	chr19	4353219	4519732	rs12971909	chr19:4466466	0.9175	FEM1A	ENSG00000141965	335	0.418582	0.452962	0.0208273	0.0224528	0.0851762	1	0.626866	1.54828	Excitatory neurons	eQTL	pvalue	NA	8
chr1:160162872_160430469	VANGL2	chr1	160162872	160430469	rs3737798	chr1:160389984	1.0911	NIT1	ENSG00000158793	316	0.0336303	0.855075	0.000991882	0.0251341	0.0851691	-1	0.341772	0.674968	Oligodendrocytes	eQTL	pvalue	0.000861525	7
chr6:135188731_135538639	MYB	chr6	135188731	135538639	rs2327586	chr6:135495226	1.1113	PDE7B	ENSG00000171408	548	0.000570878	0.879365	2.26998e-05	0.034881	0.0851609	1	0.797445	7.2824	Excitatory neurons	eQTL	pvalue	0.946452	2
chr2:68537842_68865032	PLEK	chr2	68537842	68865032	rs12622670	chr2:68646536	1.1127	ANTXR1	ENSG00000169604	709	3.28708e-05	0.861606	2.03306e-06	0.0532051	0.0851541	-1	0.438646	0.881306	OPCs / COPs	eQTL	pvalue	0.985283	2
chr19:49738081_49925208	CD37	chr19	49738081	49925208	rs1465697	chr19:49837246	0.8831	CA11	ENSG00000063180	374	6.11051e-06	0.828946	6.33789e-07	0.085894	0.0851532	-1	0.339572	0.75127	Astrocytes	eQTL	pvalue	0.976097	5
chr3:169388322_169601046	LRRIQ4	chr3	169388322	169601046	rs10936602	chr3:169536637	1.1145	PRKCI	ENSG00000163558	226	0.00117862	0.896237	2.30261e-05	0.0174242	0.0851368	1	0.783186	1.17644	Microglia	eQTL	pvalue	0.253553	3
chr11:118462188_118773904	CXCR5	chr11	118462188	118773904	rs12365699	chr11:118743286	1.1546	AP002956.1	ENSG00000076706	599	6.3948e-05	0.86989	3.30741e-06	0.0449059	0.0851366	1	0.677796	1.32148	OPCs / COPs	eQTL	pvalue	NA	4
chr1:85416840_86010196	BCL10	chr1	85416840	86010196	rs35486093	chr1:85729820	0.8357	C1orf52	ENSG00000162642	1274	1.28613e-05	0.829	1.33329e-06	0.0858552	0.0851305	-1	0.572214	0.888104	Oligodendrocytes	eQTL	pvalue	0.359077	7
chr4:87502391_88275366	AFF1	chr4	87502391	88275366	rs2705616	chr4:87862396	0.9207	NUDT9	ENSG00000170502	1390	0.060522	0.697337	0.0125458	0.144468	0.0851276	-1	0.547482	0.774996	Microglia	eQTL	pvalue	1.27257e-05	6
chr17:40264534_40782389	STAT3	chr17	40264534	40782389	rs1026916	chr17:40529835	0.8784	P3H4	ENSG00000141696	556	7.57828e-09	0.869621	3.95145e-10	0.0452585	0.0851207	-1	0.235612	0.84987	OPCs / COPs	eQTL	pvalue	NA	8
chr7:37359204_37459644	ELMO1	chr7	37359204	37459644	rs60600003	chr7:37382465	0.8747	STARD3NL	ENSG00000010270	372	0.0422221	0.842175	0.00145995	0.0290355	0.0851075	1	0.736559	1.00446	Astrocytes	eQTL	pvalue	0.00554583	5
chr1:101212872_101621089	EXTL2	chr1	101212872	101621089	rs74449127	chr1:101290432	1.2177	EXTL2	ENSG00000162694	637	6.05966e-10	0.865392	3.47218e-11	0.0495017	0.0851061	1	0.946625	1.93003	Inhibitory neurons	eQTL	pvalue	3.15805e-05	6
chr19:18164862_18409068	MPV17L2	chr19	18164862	18409068	rs4808760	chr19:18301979	0.8741	CCDC124	ENSG00000007080	607	8.03426e-08	0.863534	4.78655e-09	0.0513614	0.0851049	1	0.578254	1.15137	Endothelial cells	eQTL	pvalue	0.316957	5
chr3:101645933_101805935	ZPLD1	chr3	101645933	101805935	rs4325907	chr3:101749022	0.9055	SENP7	ENSG00000138468	440	0.000345499	0.869489	1.79356e-05	0.045052	0.0850961	1	0.788636	1.33896	Astrocytes	eQTL	pvalue	0.987261	2
chr16:11020235_11325215	CLEC16A	chr16	11020235	11325215	rs6498163	chr16:11213951	0.8293	TVP23A	ENSG00000166676	739	5.69441e-19	0.855442	3.96494e-20	0.0594782	0.0850803	1	0.807848	1.57749	OPCs / COPs	eQTL	pvalue	2.04413e-06	8
chr16:11020235_11325362	CLEC16A	chr16	11020235	11325362	rs2286974	chr16:11114512	0.8477	TVP23A	ENSG00000166676	741	5.69377e-19	0.855345	3.972e-20	0.0595842	0.0850707	1	0.807018	1.57749	OPCs / COPs	eQTL	pvalue	2.04413e-06	8
chr11:118447156_118807735	CXCR5	chr11	118447156	118807735	rs6589706	chr11:118747813	1.088	UBE4A	ENSG00000110344	648	6.36235e-05	0.865533	3.63296e-06	0.0493377	0.0850618	-1	0.368827	0.60421	Excitatory neurons	eQTL	pvalue	0.937619	2
chr16:29841225_30438138	TBX6	chr16	29841225	30438138	rs3809627	chr16:30103160	0.9076	CDIPT	ENSG00000103502	408	0.00691492	0.8756	0.000254764	0.0321744	0.0850559	-1	0.289216	0.918149	Pericytes	eQTL	pvalue	0.193883	5
chr6:137876882_138124804	OLIG3	chr6	137876882	138124804	rs631204	chr6:137959455	1.1194	PEX7	ENSG00000112357	589	5.71094e-07	0.874037	2.67883e-08	0.0409134	0.0850487	-1	0.225806	0.666891	OPCs / COPs	eQTL	pvalue	6.86128e-08	8
chr16:1041953_1105201	SOX8	chr16	1041953	1105201	rs405343	chr16:1067832	0.8884	METTL26	ENSG00000130731	209	0.00328111	0.892291	7.13461e-05	0.0193174	0.0850389	1	0.688995	1.39825	Endothelial cells	eQTL	pvalue	NA	9
chr3:159485268_159713078	IL12A	chr3	159485268	159713078	rs1014486	chr3:159691112	1.1108	PPM1L	ENSG00000163590	446	7.23536e-05	0.767044	1.39536e-05	0.147842	0.0850281	1	0.524664	1.3921	Excitatory neurons	eQTL	pvalue	0.570549	3
chr17:34665281_34997201	ZNHIT3	chr17	34665281	34997201	rs4796224	chr17:34842521	0.9181	ACACA	ENSG00000278540	145	0.02636	0.876746	0.000349062	0.011525	0.0850195	-1	0.206897	0.46492	Excitatory neurons	eQTL	pvalue	1	NA
chr7:37359204_37459644	ELMO1	chr7	37359204	37459644	rs60600003	chr7:37382465	0.8747	EPDR1	ENSG00000086289	372	0.0420871	0.839481	0.00160075	0.0318441	0.0849866	1	0.580645	1.05695	OPCs / COPs	eQTL	pvalue	0.029388	6
chr19:10744807_11274530	SMARCA4	chr19	10744807	11274530	rs12609500	chr19:11173928	1.0997	ELOF1	ENSG00000130165	784	0.024516	0.834778	0.00159217	0.054129	0.0849851	-1	0.637755	0.711574	Excitatory neurons	eQTL	pvalue	0.403136	8
chr1:101213532_101663312	SLC30A7	chr1	101213532	101663312	rs11578655	chr1:101412902	0.8673	RTCA	ENSG00000137996	735	6.00777e-10	0.857982	4.00001e-11	0.0570399	0.0849785	-1	0.251701	0.0611462	OPCs / COPs	eQTL	pvalue	0.00292098	7
chr19:18164862_18409068	MPV17L2	chr19	18164862	18409068	rs4808760	chr19:18301979	0.8741	MAP1S	ENSG00000130479	607	7.76854e-08	0.834973	7.45566e-09	0.0800495	0.0849769	1	0.602965	1.07407	Excitatory neurons	eQTL	pvalue	0.637852	3
chr2:60958287_61741947	PUS10	chr2	60958287	61741947	rs1177228	chr2:61242410	1.1134	KIAA1841	ENSG00000162929	1116	0.0011415	0.831645	0.000112844	0.0821278	0.0849733	-1	0.322581	0.708635	Pericytes	eQTL	pvalue	3.32935e-06	4
chr6:159323833_159522796	TAGAP	chr6	159323833	159522796	rs1738074	chr6:159465977	0.8925	MAS1	ENSG00000130368	462	3.45522e-06	0.871988	1.70965e-07	0.0430612	0.0849473	1	0.670996	1.44354	Excitatory neurons	eQTL	pvalue	0.000870823	8
chr19:16444965_16814328	EPS15L1	chr19	16444965	16814328	rs58166386	chr19:16559421	1.095	USE1	ENSG00000053501	498	0.0101915	0.849102	0.000662558	0.0551158	0.0849281	1	0.696787	1.04532	Astrocytes	eQTL	pvalue	0.0148417	6
chr10:6038478_6185310	IL2RA	chr10	6038478	6185310	rs11256593	chr10:6117322	1.2048	FBH1	ENSG00000134452	366	1.28157e-20	0.891604	3.38569e-22	0.0234697	0.0849266	-1	0.360656	0.948139	Oligodendrocytes	eQTL	pvalue	NA	3
chr1:160162872_160430469	VANGL2	chr1	160162872	160430469	rs3737798	chr1:160389984	1.0911	NCSTN	ENSG00000162736	316	0.0334722	0.851055	0.00116021	0.0294143	0.0848984	-1	0.132911	0.713271	Endothelial cells	eQTL	pvalue	0.999982	1
chr19:10258259_10897760	TYK2	chr19	10258259	10897760	rs34536443	chr19:10463118	1.3037	YIPF2	ENSG00000130733	1151	2.36461e-05	0.819802	2.75095e-06	0.0952897	0.0848815	1	0.642919	1.39003	Inhibitory neurons	eQTL	pvalue	0.00109917	8
chr11:118447156_118807735	CXCR5	chr11	118447156	118807735	rs6589706	chr11:118747813	1.088	AP002956.1	ENSG00000076706	648	6.37308e-05	0.866994	3.54092e-06	0.0480858	0.0848528	1	0.675926	1.32148	OPCs / COPs	eQTL	pvalue	NA	4
chr3:169388322_169601046	LRRIQ4	chr3	169388322	169601046	rs10936602	chr3:169536637	1.1145	PRKCI	ENSG00000163558	226	0.00117962	0.897	2.24067e-05	0.0169535	0.0848448	1	0.871681	1.29366	Pericytes	eQTL	pvalue	0.253553	3
chr1:92450091_93431324	GFI1	chr1	92450091	93431324	rs58394161	chr1:92939959	0.8425	DIPK1A	ENSG00000154511	1197	2.78741e-10	0.809274	3.65008e-11	0.105889	0.0848379	1	0.720134	2.09707	Pericytes	eQTL	pvalue	NA	3
chr11:118462188_118773904	CXCR5	chr11	118462188	118773904	rs12365699	chr11:118743286	1.1546	HINFP	ENSG00000172273	599	6.09601e-05	0.829245	6.31769e-06	0.0858552	0.0848321	-1	0.505843	0.716087	Excitatory neurons	eQTL	pvalue	0.979629	3
chr19:47540310_47753426	SAE1	chr19	47540310	47753426	rs11083862	chr19:47638539	1.106	PPP5C	ENSG00000011485	188	0.00140974	0.897623	2.54352e-05	0.0161106	0.0848313	1	0.255319	1.30395	Endothelial cells	eQTL	pvalue	0.999093	1
chr17:45312813_45874509	NPEPPS	chr17	45312813	45874509	rs11079784	chr17:45702280	1.1131	AC005670.2	ENSG00000262633	875	1.59789e-06	0.828067	1.68275e-07	0.0871194	0.084812	-1	0.387429	0.978322	OPCs / COPs	eQTL	pvalue	NA	NA
chr1:32347320_33034616	LCK	chr1	32347320	33034616	rs79979643	chr1:32738415	0.8736	AZIN2	ENSG00000142920	331	0.08571	0.795818	0.00328428	0.0304098	0.0847783	-1	0.386707	0.49512	Inhibitory neurons	eQTL	pvalue	NA	6
chr17:34665281_34997201	ZNHIT3	chr17	34665281	34997201	rs4796224	chr17:34842521	0.9181	AP2B1	ENSG00000006125	78	0.0330138	0.876017	0.000228218	0.00597096	0.0847705	1	1	1.20539	Pericytes	eQTL	pvalue	0.999667	1
chr3:101645933_101805935	ZPLD1	chr3	101645933	101805935	rs4325907	chr3:101749022	0.9055	NXPE3	ENSG00000144815	440	0.000350442	0.881928	1.31255e-05	0.0329472	0.0847613	1	0.304545	1.0948	Astrocytes	eQTL	pvalue	0.4021	4
chr17:37869878_38507250	NR1D1	chr17	37869878	38507250	rs883871	chr17:38252660	0.9009	MED1	ENSG00000125686	681	0.272039	0.587377	0.0176994	0.038131	0.0847536	1	0.85022	1.06206	Inhibitory neurons	eQTL	pvalue	0.999991	1
chr1:200671993_201056749	INAVA	chr1	200671993	201056749	rs59655222	chr1:200875897	1.1311	IPO9	ENSG00000198700	496	2.81197e-06	0.880004	1.12955e-07	0.0352646	0.0847289	1	0.627016	1.21985	Inhibitory neurons	eQTL	pvalue	0.999992	1
chr10:80999869_81071087	ZMIZ1	chr10	80999869	81071087	rs1250551	chr10:81059335	0.8907	PLAC9	ENSG00000189129	137	4.17976e-06	0.902147	6.13119e-08	0.0131487	0.0847005	-1	0.335766	0.807143	Pericytes	eQTL	pvalue	0.0102386	9
chr5:158670938_158862238	IL12B	chr5	158670938	158862238	rs2546890	chr5:158759900	1.1241	RNF145	ENSG00000145860	322	1.26432e-06	0.881514	4.85787e-08	0.0337856	0.0846993	1	0.717391	1.49848	Inhibitory neurons	eQTL	pvalue	0.663622	2
chr18:56206955_56320360	ALPK2	chr18	56206955	56320360	rs4940730	chr18:56269737	1.0254	NARS	ENSG00000134440	199	0.012086	0.889905	0.000179557	0.0131363	0.0846927	1	0.592965	1.45476	Astrocytes	eQTL	pvalue	3.48086e-07	5
chr16:79108045_79129738	WWOX	chr16	79108045	79129738	rs12925972	chr16:79111297	1.0992	MAF	ENSG00000178573	75	0.0144539	0.894695	9.93507e-05	0.0060651	0.0846864	-1	0.24	0.811845	Inhibitory neurons	eQTL	pvalue	0.429001	3
chr13:99570862_100512004	UBAC2	chr13	99570862	100512004	rs77654077	chr13:100026952	1.7768	ZIC5	ENSG00000139800	1854	0.0113006	0.773299	0.00188397	0.128835	0.0846809	-1	0.569579	0.911485	Endothelial cells	eQTL	pvalue	NA	3
chr11:118462188_118773904	CXCR5	chr11	118462188	118773904	rs12365699	chr11:118743286	1.1546	ATP5MG	ENSG00000167283	599	6.36613e-05	0.86599	3.62849e-06	0.049274	0.0846691	-1	0.398998	0.462594	OPCs / COPs	eQTL	pvalue	NA	9
chr16:1041953_1105201	SOX8	chr16	1041953	1105201	rs405343	chr16:1067832	0.8884	TMEM204	ENSG00000131634	209	0.00328955	0.894587	6.42852e-05	0.0173976	0.0846611	1	0.784689	1.22274	Pericytes	eQTL	pvalue	0.902171	2
chr16:11193828_11521191	RMI2	chr16	11193828	11521191	rs146566517	chr16:11353879	0.469	CLEC16A	ENSG00000038532	1188	7.45667e-19	0.826531	8.01998e-20	0.0888124	0.0846569	-1	0.292929	0.984235	Microglia	eQTL	pvalue	0.010139	2
chr16:1041953_1105201	SOX8	chr16	1041953	1105201	rs405343	chr16:1067832	0.8884	TMEM8A	ENSG00000129925	209	0.00327413	0.890393	7.98537e-05	0.0216314	0.0846215	1	0.889952	1.11149	Inhibitory neurons	eQTL	pvalue	0.000118507	5
chr3:28046063_28121275	CMC1	chr3	28046063	28121275	rs438613	chr3:28072086	1.148	CMC1	ENSG00000187118	135	1.73719e-11	0.904008	2.20236e-13	0.0113762	0.0846157	1	0.77037	2.17495	Excitatory neurons	eQTL	pvalue	0.00144189	7
chr20:62214158_62483911	SLC2A4RG	chr20	62214158	62483911	rs6742	chr20:62374441	1.1727	ZBTB46	ENSG00000130584	812	0.0225256	0.816743	0.00204562	0.0740864	0.0845999	1	0.349754	1.06525	OPCs / COPs	eQTL	pvalue	0.814437	2
chr10:6038478_6185310	IL2RA	chr10	6038478	6185310	rs11256593	chr10:6117322	1.2048	PRKCQ	ENSG00000065675	366	1.25213e-20	0.871123	6.37739e-22	0.0442837	0.0845932	-1	0.308743	0.634358	Astrocytes	eQTL	pvalue	0.967595	2
chr7:49883749_50304782	SPATA48	chr7	49883749	50304782	rs10230723	chr7:50239880	1.1073	GRB10	ENSG00000106070	769	0.0342524	0.807626	0.00299537	0.0705423	0.0845837	1	0.128739	1.14728	Excitatory neurons	eQTL	pvalue	0.367424	2
chr1:101213532_101663312	SLC30A7	chr1	101213532	101663312	rs11578655	chr1:101412902	0.8673	EXTL2	ENSG00000162694	735	6.02234e-10	0.860063	3.882e-11	0.055355	0.084582	1	0.914286	1.93003	Inhibitory neurons	eQTL	pvalue	3.15805e-05	6
chr16:1041953_1105201	SOX8	chr16	1041953	1105201	rs405343	chr16:1067832	0.8884	FAM234A	ENSG00000167930	209	0.00324526	0.882543	0.000108903	0.0295314	0.0845716	1	0.660287	1.16728	Excitatory neurons	eQTL	pvalue	NA	8
chr11:60760530_60835043	CD6	chr11	60760530	60835043	rs4939490	chr11:60793651	1.1464	AP003108.2	ENSG00000256591	186	1.55674e-09	0.900106	2.66483e-11	0.0153235	0.0845709	1	0.134409	1.34133	OPCs / COPs	eQTL	pvalue	NA	9
chr17:73033162_73583027	GRB2	chr17	73033162	73583027	rs9900529	chr17:73335776	1.0994	TMEM94	ENSG00000177728	1024	0.0260642	0.804493	0.00266618	0.0822094	0.0845668	1	0.571289	1.2019	OPCs / COPs	eQTL	pvalue	NA	4
chr11:118617158_118947933	BCL9L	chr11	118617158	118947933	rs149114341	chr11:118783424	1.3559	HYOU1	ENSG00000149428	571	6.91912e-05	0.865481	3.99503e-06	0.0498874	0.0845589	-1	0.436077	0.974785	Oligodendrocytes	eQTL	pvalue	0.999779	2
chr11:118462188_118773904	CXCR5	chr11	118462188	118773904	rs12365699	chr11:118743286	1.1546	PHLDB1	ENSG00000019144	599	6.4556e-05	0.878161	2.74242e-06	0.0372208	0.0845506	1	0.826377	4.01022	Inhibitory neurons	eQTL	pvalue	0.81858	2
chr19:10423338_10625953	KEAP1	chr19	10423338	10625953	rs28834106	chr19:10592144	1.1381	TYK2	ENSG00000105397	409	2.53079e-05	0.877352	1.10083e-06	0.038078	0.084544	1	0.682152	2.96287	Excitatory neurons	eQTL	pvalue	0.00431448	3
chr6:127955546_128297436	PTPRK	chr6	127955546	128297436	rs802730	chr6:128280104	1.1211	ECHDC1	ENSG00000093144	528	9.03094e-05	0.861974	5.60254e-06	0.0533899	0.0845402	-1	0.339015	0.865223	Oligodendrocytes	eQTL	pvalue	6.03175e-05	9
chr12:6427052_6457062	TNFRSF1A	chr12	6427052	6457062	rs1800693	chr12:6440009	0.8808	CHD4	ENSG00000111642	40	1.35778e-07	0.911543	5.99133e-10	0.00393774	0.084519	1	0.75	1.4988	Microglia	eQTL	pvalue	1	1
chr5:6633447_6821401	TENT4A	chr5	6633447	6821401	rs34681760	chr5:6712834	1.0835	MED10	ENSG00000133398	401	0.220309	0.656306	0.00979025	0.0290809	0.0845142	-1	0.206983	0.83745	Microglia	eQTL	pvalue	0.0397211	7
chr3:27682041_27839134	EOMES	chr3	27682041	27839134	rs13327021	chr3:27783015	0.8912	AZI2	ENSG00000163512	304	8.00274e-06	0.873411	3.8623e-07	0.0420682	0.0845123	1	0.845395	1.2855	Microglia	eQTL	pvalue	0.185309	4
chr11:118447156_118807735	CXCR5	chr11	118447156	118807735	rs6589706	chr11:118747813	1.088	HINFP	ENSG00000172273	648	6.06844e-05	0.82555	6.61618e-06	0.089922	0.0844604	1	0.49537	2.00747	Excitatory neurons	eQTL	pvalue	0.979629	3
chr16:29841225_30438138	TBX6	chr16	29841225	30438138	rs3809627	chr16:30103160	0.9076	KCTD13	ENSG00000174943	408	0.00693376	0.877986	0.000240742	0.0303995	0.0844403	-1	0.303922	0.834826	OPCs / COPs	eQTL	pvalue	0.791961	6
chr14:75945376_76028941	BATF	chr14	75945376	76028941	rs34695601	chr14:76014298	1.1157	FOS	ENSG00000170345	167	0.0118354	0.873949	0.000398973	0.0293764	0.08444	1	0.700599	1.15563	Endothelial cells	eQTL	pvalue	0.435711	4
chr20:62214158_62483911	SLC2A4RG	chr20	62214158	62483911	rs6742	chr20:62374441	1.1727	MRGBP	ENSG00000101189	596	0.0250007	0.846152	0.00127708	0.0431385	0.0844321	-1	0.580537	0.760243	Inhibitory neurons	eQTL	pvalue	0.905748	2
chr19:49738081_49925208	CD37	chr19	49738081	49925208	rs1465697	chr19:49837246	0.8831	PRMT1	ENSG00000126457	374	6.38936e-06	0.866774	3.60277e-07	0.0487904	0.0844285	1	0.92246	1.21443	Microglia	eQTL	pvalue	0.993588	1
chr19:10744807_11274530	SMARCA4	chr19	10744807	11274530	rs12609500	chr19:11173928	1.0997	CARM1	ENSG00000142453	784	0.023776	0.80958	0.00234811	0.0798694	0.0844268	-1	0.549745	0.917578	Astrocytes	eQTL	pvalue	0.999358	1
chr11:118447156_118807735	CXCR5	chr11	118447156	118807735	rs6589706	chr11:118747813	1.088	ATP5MG	ENSG00000167283	648	6.34586e-05	0.863291	3.84606e-06	0.0522374	0.0844045	-1	0.419753	0.462594	OPCs / COPs	eQTL	pvalue	NA	9
chr1:101213532_101663312	SLC30A7	chr1	101213532	101663312	rs11578655	chr1:101412902	0.8673	OLFM3	ENSG00000118733	328	9.40642e-06	0.881527	3.64334e-07	0.0340593	0.0844037	-1	0.277439	0.766074	Excitatory neurons	eQTL	pvalue	6.9679e-05	4
chr10:6038478_6185310	IL2RA	chr10	6038478	6185310	rs11256593	chr10:6117322	1.2048	RBM17	ENSG00000134453	366	1.25809e-20	0.875265	5.80979e-22	0.0403349	0.0844001	1	0.724044	1.33201	OPCs / COPs	eQTL	pvalue	0.998602	1
chr22:22017142_22349088	MAPK1	chr22	22017142	22349088	rs9610458	chr22:22205353	1.121	SNAP29	ENSG00000099940	296	1.10876e-06	0.892628	2.86464e-08	0.0229779	0.0843927	1	0.513514	1.91295	Endothelial cells	eQTL	pvalue	0.151662	5
chr12:57855180_58473351	OS9	chr12	57855180	58473351	rs701006	chr12:58106836	1.1206	MBD6	ENSG00000166987	854	1.49618e-06	0.838904	1.36954e-07	0.0767052	0.0843891	1	0.0725995	1.1833	Endothelial cells	eQTL	pvalue	0.963658	1
chr11:118617158_118947933	BCL9L	chr11	118617158	118947933	rs149114341	chr11:118783424	1.3559	HYOU1	ENSG00000149428	571	6.95365e-05	0.869799	3.66417e-06	0.0457491	0.0843784	1	0.28021	1.51539	Pericytes	eQTL	pvalue	0.999779	2
chr5:55426583_55567087	ANKRD55	chr5	55426583	55567087	rs7731626	chr5:55444683	1.0974	MTREX	ENSG00000039123	217	0.530708	0.369133	0.00935787	0.00642447	0.0843765	1	0.40553	1.48447	OPCs / COPs	eQTL	pvalue	NA	2
chr18:56304778_56462884	MALT1	chr18	56304778	56462884	rs9955954	chr18:56348044	0.8958	MALT1	ENSG00000172175	310	0.000885614	0.865901	4.99912e-05	0.048794	0.0843695	1	0.709677	1.45352	Oligodendrocytes	eQTL	pvalue	0.994145	2
chr16:85964563_86021505	IRF8	chr16	85964563	86021505	rs35703946	chr16:86021505	1.1883	ZDHHC7	ENSG00000153786	272	0.00137616	0.888649	3.9747e-05	0.0255822	0.0843525	-1	0.455882	0.855534	OPCs / COPs	eQTL	pvalue	0.00507413	5
chr1:200671993_201056749	INAVA	chr1	200671993	201056749	rs59655222	chr1:200875897	1.1311	SHISA4	ENSG00000198892	383	2.83114e-06	0.886005	9.49866e-08	0.0296417	0.0843503	-1	0.334204	0.816608	Pericytes	eQTL	pvalue	0.00107148	7
chr19:4353219_4519732	HDGFL2	chr19	4353219	4519732	rs12971909	chr19:4466466	0.9175	MYDGF	ENSG00000074842	335	0.427331	0.462429	0.0124754	0.0134157	0.084349	1	0.755224	1.87546	Endothelial cells	eQTL	pvalue	NA	9
chr11:65354926_66061233	TSGA10IP	chr11	65354926	66061233	rs531612	chr11:65705432	0.9155	EFEMP2	ENSG00000172638	966	0.00337964	0.813932	0.000406994	0.0979337	0.0843479	-1	0.379917	0.715336	OPCs / COPs	eQTL	pvalue	0.0283882	4
chr15:79125587_79260741	RASGRF1	chr15	79125587	79260741	rs62013236	chr15:79247482	1.1334	TMED3	ENSG00000166557	318	0.0568855	0.834696	0.00154119	0.0225299	0.0843471	-1	0.132075	0.573255	Microglia	eQTL	pvalue	0.00265674	6
chr11:118462188_118773904	CXCR5	chr11	118462188	118773904	rs12365699	chr11:118743286	1.1546	HYOU1	ENSG00000149428	599	6.43884e-05	0.87588	2.92591e-06	0.039717	0.0843355	1	0.617696	1.21266	Oligodendrocytes	eQTL	pvalue	0.999779	2
chr14:103199716_103463149	TRAF3	chr14	103199716	103463149	rs12147246	chr14:103265844	0.9054	KLC1	ENSG00000126214	317	0.000228468	0.891741	6.09157e-06	0.0236919	0.0843326	1	0.731861	1.18464	Pericytes	eQTL	pvalue	0.514955	2
chr5:133418739_133782153	TCF7	chr5	133418739	133782153	rs244656	chr5:133449827	1.1168	JADE2	ENSG00000043143	484	0.170614	0.706143	0.00758911	0.0313257	0.0843277	1	0.940083	1.82352	Microglia	eQTL	pvalue	NA	1
chr11:118000454_118904452	PHLDB1	chr11	118000454	118904452	rs34026809	chr11:118480695	0.8643	THY1	ENSG00000154096	985	6.21446e-05	0.845424	5.16624e-06	0.0701979	0.084311	-1	0.167513	0.924216	Endothelial cells	eQTL	pvalue	0.164135	7
chr12:123192738_124002762	PITPNM2	chr12	123192738	124002762	rs7975763	chr12:123604053	0.886	DNAH10	ENSG00000197653	744	0.00032358	0.836429	3.0558e-05	0.0789059	0.0843105	1	0.583333	1.10233	Excitatory neurons	eQTL	pvalue	4.14032e-37	4
chr19:45110119_45187302	PVR	chr19	45110119	45187302	rs7260482	chr19:45143942	0.9152	NECTIN2	ENSG00000130202	98	0.180626	0.72397	0.00223525	0.00887481	0.0842936	-1	0.27551	0.632464	Inhibitory neurons	eQTL	pvalue	NA	2
chr19:18164862_18409068	MPV17L2	chr19	18164862	18409068	rs4808760	chr19:18301979	0.8741	MRPL34	ENSG00000130312	594	8.10165e-08	0.870776	4.19017e-09	0.0449522	0.0842718	-1	0.659933	0.434398	OPCs / COPs	eQTL	pvalue	0.0401284	10
chr5:35728440_36153781	IL7R	chr5	35728440	36153781	rs10063294	chr5:35877505	0.9057	SKP2	ENSG00000145604	862	7.566e-05	0.834239	7.39258e-06	0.0814275	0.0842501	-1	0.317865	0.816229	Oligodendrocytes	eQTL	pvalue	0.994259	2
chr22:50935082_51045816	ODF3B	chr22	50935082	51045816	rs140522	chr22:50971266	0.8953	CRELD2	ENSG00000184164	283	0.000149942	0.8887	4.55329e-06	0.026903	0.0842425	-1	0.696113	0.657762	Pericytes	eQTL	pvalue	4.95812e-08	6
chr1:160162872_160430469	VANGL2	chr1	160162872	160430469	rs3737798	chr1:160389984	1.0911	F11R	ENSG00000158769	316	0.0337096	0.857089	0.000947856	0.0240157	0.0842375	1	0.452532	1.15038	Pericytes	eQTL	pvalue	5.54288e-05	6
chr11:118447156_118807735	CXCR5	chr11	118447156	118807735	rs6589706	chr11:118747813	1.088	PHLDB1	ENSG00000019144	648	6.43099e-05	0.874871	3.0074e-06	0.0408284	0.0842331	1	0.817901	4.01022	Inhibitory neurons	eQTL	pvalue	0.81858	2
chr17:34665281_34997201	ZNHIT3	chr17	34665281	34997201	rs4796224	chr17:34842521	0.9181	AP2B1	ENSG00000006125	78	0.0330077	0.875856	0.000253867	0.0066521	0.0842301	-1	0.974359	0.619053	OPCs / COPs	eQTL	pvalue	0.999667	1
chr19:18164862_18409068	MPV17L2	chr19	18164862	18409068	rs4808760	chr19:18301979	0.8741	DDX49	ENSG00000105671	607	7.71392e-08	0.829103	8.07168e-09	0.0866713	0.0842256	1	0.61944	2.05973	Excitatory neurons	eQTL	pvalue	3.23743e-10	7
chr3:100568229_101346033	IMPG2	chr3	100568229	101346033	rs111430408	chr3:100848597	1.1813	SENP7	ENSG00000138468	1748	0.111996	0.551657	0.0425617	0.209562	0.0842235	-1	0.518307	0.9214	Endothelial cells	eQTL	pvalue	0.987261	2
chr11:118617158_118947933	BCL9L	chr11	118617158	118947933	rs149114341	chr11:118783424	1.3559	ATP5MG	ENSG00000167283	571	6.9452e-05	0.868743	3.76119e-06	0.0469627	0.0842215	-1	0.316988	0.433607	OPCs / COPs	eQTL	pvalue	NA	9
chr4:121992040_122147741	TNIP3	chr4	121992040	122147741	rs17051321	chr4:122119449	0.9097	KIAA1109	ENSG00000138688	100	0.0165239	0.888783	0.000193096	0.010302	0.0841981	1	0.99	1.05275	Microglia	eQTL	pvalue	3.91298e-08	2
chr14:103199716_103463149	TRAF3	chr14	103199716	103463149	rs12147246	chr14:103265844	0.9054	TECPR2	ENSG00000196663	317	0.000227426	0.887674	7.16958e-06	0.0278996	0.0841918	1	0.85489	1.19124	Excitatory neurons	eQTL	pvalue	0.948516	2
chr20:62214158_62483911	SLC2A4RG	chr20	62214158	62483911	rs6742	chr20:62374441	1.1727	TCFL5	ENSG00000101190	812	0.0230502	0.835765	0.00153215	0.0554693	0.0841829	-1	0.279557	0.705641	Pericytes	eQTL	pvalue	0.958069	1
chr3:27682041_27839134	EOMES	chr3	27682041	27839134	rs13327021	chr3:27783015	0.8912	SLC4A7	ENSG00000033867	304	8.17992e-06	0.892748	2.12107e-07	0.0230649	0.0841782	1	0.651316	1.98013	Astrocytes	eQTL	pvalue	0.697708	2
chr1:85416840_86010196	BCL10	chr1	85416840	86010196	rs35486093	chr1:85729820	0.8357	CTBS	ENSG00000117151	1274	1.27012e-05	0.818681	1.50849e-06	0.097149	0.0841553	1	0.476452	1.0264	OPCs / COPs	eQTL	pvalue	2.00761e-07	7
chr1:117032885_117104215	CD58	chr1	117032885	117104215	rs10801908	chr1:117090493	1.2398	ATP1A1	ENSG00000163399	52	7.53406e-11	0.910755	4.28232e-13	0.00509253	0.0841522	-1	0.0961538	0.676547	Excitatory neurons	eQTL	pvalue	0.999994	1
chr12:57855180_58473351	OS9	chr12	57855180	58473351	rs701006	chr12:58106836	1.1206	TSPAN31	ENSG00000135452	854	1.51658e-06	0.850339	1.16986e-07	0.0655092	0.0841505	1	0.153396	1.0591	Endothelial cells	eQTL	pvalue	0.327259	4
chr11:14076321_14885062	RRAS2	chr11	14076321	14885062	rs61884005	chr11:14402930	1.1436	BTBD10	ENSG00000148925	665	0.0397931	0.799763	0.00362087	0.0726882	0.0841353	-1	0.135338	0.893406	Astrocytes	eQTL	pvalue	0.47732	4
chr19:6615889_6693163	TNFSF14	chr19	6615889	6693163	rs1077667	chr19:6668972	1.164	KHSRP	ENSG00000088247	308	4.41309e-07	0.89151	1.21055e-08	0.0243708	0.0841185	-1	0.532468	0.97532	OPCs / COPs	eQTL	pvalue	0.999711	1
chr20:62214158_62483911	SLC2A4RG	chr20	62214158	62483911	rs6742	chr20:62374441	1.1727	YTHDF1	ENSG00000149658	812	0.0229357	0.831611	0.00164851	0.0596881	0.0841163	1	0.759852	1.31682	Oligodendrocytes	eQTL	pvalue	0.98371	1
chr3:121334409_121729409	IQCB1	chr3	121334409	121729409	rs2331964	chr3:121542898	1.1042	GOLGB1	ENSG00000173230	867	7.74603e-05	0.819214	9.14052e-06	0.0965854	0.0841139	1	0.642445	1.26493	Excitatory neurons	eQTL	pvalue	4.23237e-06	2
chr16:11031156_11498745	RMI2	chr16	11031156	11498745	rs34947566	chr16:11412926	1.1412	TXNDC11	ENSG00000153066	1413	5.40574e-19	0.812076	6.91619e-20	0.103814	0.0841097	1	0.515216	1.34643	Oligodendrocytes	eQTL	pvalue	0.00317801	5
chr17:57475896_58223430	VMP1	chr17	57475896	58223430	rs2150879	chr17:57859210	1.1091	PTRH2	ENSG00000141378	755	8.70299e-06	0.41375	1.05636e-05	0.502122	0.0841085	1	0.596026	1.51516	Excitatory neurons	eQTL	pvalue	0.336972	9
chr16:11193828_11521191	RMI2	chr16	11193828	11521191	rs146566517	chr16:11353879	0.469	CLEC16A	ENSG00000038532	1188	6.68995e-19	0.741544	1.57376e-19	0.174359	0.0840976	-1	0.638889	0.69247	Excitatory neurons	eQTL	pvalue	0.010139	2
chr19:16444965_16814328	EPS15L1	chr19	16444965	16814328	rs58166386	chr19:16559421	1.095	SLC27A1	ENSG00000130304	370	0.156024	0.730331	0.00521618	0.0243323	0.0840969	1	0.656757	1.40819	Inhibitory neurons	eQTL	pvalue	0.000340154	7
chr19:49738081_49925208	CD37	chr19	49738081	49925208	rs1465697	chr19:49837246	0.8831	TRPM4	ENSG00000130529	374	6.54953e-06	0.888503	2.02614e-07	0.0274023	0.0840883	1	0.679144	1.96412	Inhibitory neurons	eQTL	pvalue	6.36302e-19	7
chr11:118000454_118904452	PHLDB1	chr11	118000454	118904452	rs34026809	chr11:118480695	0.8643	CCDC84	ENSG00000186166	1504	5.72359e-05	0.778681	1.00882e-05	0.137164	0.0840879	1	0.630319	1.31158	OPCs / COPs	eQTL	pvalue	4.70437e-06	8
chr2:136827560_137097094	CXCR4	chr2	136827560	137097094	rs10191360	chr2:136884679	1.1016	DARS	ENSG00000115866	449	0.563559	0.286648	0.0436185	0.022102	0.0840724	-1	0.601336	0.985199	Astrocytes	eQTL	pvalue	0.000611999	4
chr11:118462188_118773904	CXCR5	chr11	118462188	118773904	rs12365699	chr11:118743286	1.1546	BCL9L	ENSG00000186174	599	6.3741e-05	0.867074	3.59307e-06	0.0487927	0.0840657	1	0.382304	1.07725	Microglia	eQTL	pvalue	0.998125	1
chr11:65354926_66061233	TSGA10IP	chr11	65354926	66061233	rs531612	chr11:65705432	0.9155	BANF1	ENSG00000175334	966	0.00349497	0.841708	0.000292845	0.0704431	0.084061	1	0.698758	2.177	Endothelial cells	eQTL	pvalue	0.739287	5
chr11:118617158_118947933	BCL9L	chr11	118617158	118947933	rs149114341	chr11:118783424	1.3559	CCDC84	ENSG00000186166	571	6.8681e-05	0.859099	4.54517e-06	0.0567694	0.0840586	1	0.460595	1.12933	Endothelial cells	eQTL	pvalue	4.70437e-06	8
chr11:118000454_118904452	PHLDB1	chr11	118000454	118904452	rs34026809	chr11:118480695	0.8643	MPZL2	ENSG00000149573	1504	5.76786e-05	0.784704	9.64772e-06	0.131171	0.0840583	1	0.572473	1.02766	Endothelial cells	eQTL	pvalue	1.2192e-11	10
chr1:157481253_157815203	FCRL3	chr1	157481253	157815203	rs2317231	chr1:157686337	1.1058	HDGF	ENSG00000143321	563	0.000148696	0.856709	1.02684e-05	0.0590775	0.0840543	-1	0.34103	0.766643	Excitatory neurons	eQTL	pvalue	0.269699	4
chr3:119102250_119275236	TIMMDC1	chr3	119102250	119275236	rs9843355	chr3:119228508	1.1432	POGLUT1	ENSG00000163389	390	3.18537e-05	0.790336	5.06489e-06	0.125583	0.0840443	1	0.392308	1.08973	OPCs / COPs	eQTL	pvalue	0.000114466	5
chr14:75945376_76028941	BATF	chr14	75945376	76028941	rs34695601	chr14:76014298	1.1157	JDP2	ENSG00000140044	167	0.0120598	0.890514	0.000180155	0.0132189	0.0840268	1	0.742515	1.00035	Microglia	eQTL	pvalue	0.856106	4
chr10:5989954_6190329	IL2RA	chr10	5989954	6190329	rs12722559	chr10:6070273	1.2494	FBH1	ENSG00000134452	516	1.26774e-20	0.88198	4.9006e-22	0.03401	0.08401	1	0.397287	1.63285	Oligodendrocytes	eQTL	pvalue	NA	3
chr14:88217115_88715610	GPR65	chr14	88217115	88715610	rs116899835	chr14:88523488	1.3474	ZC3H14	ENSG00000100722	1249	2.73997e-06	0.824903	3.02838e-07	0.0910892	0.0840051	1	0.785428	1.15903	Oligodendrocytes	eQTL	pvalue	0.999785	2
chr20:62214158_62483911	SLC2A4RG	chr20	62214158	62483911	rs6742	chr20:62374441	1.1727	MYT1	ENSG00000196132	812	0.0228764	0.829463	0.0017108	0.0619469	0.0840024	1	0.55665	1.01982	Inhibitory neurons	eQTL	pvalue	0.999872	2
chr19:18164862_18409068	MPV17L2	chr19	18164862	18409068	rs4808760	chr19:18301979	0.8741	TMEM161A	ENSG00000064545	376	7.9265e-08	0.851807	5.9837e-09	0.0642188	0.0839742	-1	0.404255	0.905652	Excitatory neurons	eQTL	pvalue	2.04659e-06	5
chr13:50699049_51121893	DLEU7	chr13	50699049	51121893	rs9568402	chr13:50961957	0.911	SETDB2	ENSG00000136169	450	0.311932	0.508828	0.0362455	0.0590402	0.0839544	1	0.606667	1.60031	Excitatory neurons	eQTL	pvalue	0.0437301	4
chr11:46876450_47860184	MYBPC3	chr11	46876450	47860184	rs2269434	chr11:47360412	0.9175	SLC39A13	ENSG00000165915	1156	0.0260778	0.777986	0.00363465	0.10835	0.0839517	1	0.641869	1.3222	Astrocytes	eQTL	pvalue	0.011852	5
chr11:118447156_118807735	CXCR5	chr11	118447156	118807735	rs6589706	chr11:118747813	1.088	HYOU1	ENSG00000149428	648	6.40905e-05	0.871887	3.24741e-06	0.0440937	0.0839516	-1	0.609568	0.635241	Oligodendrocytes	eQTL	pvalue	0.999779	2
chr19:16444965_16814328	EPS15L1	chr19	16444965	16814328	rs58166386	chr19:16559421	1.095	CPAMD8	ENSG00000160111	498	0.0103982	0.866319	0.000467524	0.0388676	0.0839481	-1	0.281124	0.581045	Endothelial cells	eQTL	pvalue	2.01802e-14	4
chr1:200671993_201056749	INAVA	chr1	200671993	201056749	rs59655222	chr1:200875897	1.1311	SHISA4	ENSG00000198892	383	2.83656e-06	0.887699	9.08954e-08	0.0283617	0.0839367	1	0.284595	2.38321	Excitatory neurons	eQTL	pvalue	0.00107148	7
chr11:118000454_118904452	PHLDB1	chr11	118000454	118904452	rs34026809	chr11:118480695	0.8643	C2CD2L	ENSG00000172375	1504	5.97558e-05	0.812963	7.57971e-06	0.103036	0.0839333	1	0.464096	1.17417	Microglia	eQTL	pvalue	0.998152	2
chr16:1041953_1105201	SOX8	chr16	1041953	1105201	rs405343	chr16:1067832	0.8884	CLCN7	ENSG00000103249	209	0.00326158	0.886981	9.49537e-05	0.0257385	0.0839242	-1	0.114833	0.815982	Microglia	eQTL	pvalue	0.981283	2
chr7:149128286_149433143	ZNF746	chr7	149128286	149433143	rs354033	chr7:149289464	1.114	PDIA4	ENSG00000155660	539	0.000564221	0.873987	2.68451e-05	0.0414995	0.0839225	-1	0.387755	0.790026	Pericytes	eQTL	pvalue	0.0147743	3
chr1:200671993_201056749	INAVA	chr1	200671993	201056749	rs59655222	chr1:200875897	1.1311	ZNF281	ENSG00000162702	762	2.72868e-06	0.853939	1.98849e-07	0.0621459	0.083912	1	0.510499	1.17254	OPCs / COPs	eQTL	pvalue	0.951672	1
chr1:2407781_2779397	PRXL2B	chr1	2407781	2779397	rs6670198	chr1:2520527	0.865	SLC35E2B	ENSG00000189339	271	1.59773e-11	0.891903	4.3493e-13	0.0241953	0.0839018	1	0.535055	1.80541	Endothelial cells	eQTL	pvalue	0.621002	6
chr12:6427052_6457062	TNFRSF1A	chr12	6427052	6457062	rs1800693	chr12:6440009	0.8808	MLF2	ENSG00000089693	40	1.35888e-07	0.912278	5.84079e-10	0.00383731	0.0838847	1	0.2	2.18523	Microglia	eQTL	pvalue	0.921485	2
chr1:32347320_33034616	LCK	chr1	32347320	33034616	rs79979643	chr1:32738415	0.8736	BSDC1	ENSG00000160058	432	0.0848672	0.788295	0.00418516	0.0387903	0.0838625	-1	0.444444	0.869051	Inhibitory neurons	eQTL	pvalue	0.482345	4
chr17:40264534_40782389	STAT3	chr17	40264534	40782389	rs1026916	chr17:40529835	0.8784	EZH1	ENSG00000108799	556	7.65408e-09	0.878319	3.30608e-10	0.037854	0.0838267	-1	0.796763	0.77565	OPCs / COPs	eQTL	pvalue	0.000641438	3
chr14:103015542_103459588	TRAF3	chr14	103015542	103459588	rs12588969	chr14:103230758	0.9148	DYNC1H1	ENSG00000197102	544	0.000224239	0.875235	1.04709e-05	0.0407857	0.0837449	-1	0.507353	0.818197	Inhibitory neurons	eQTL	pvalue	1	1
chr12:123192738_124002762	PITPNM2	chr12	123192738	124002762	rs7975763	chr12:123604053	0.886	SBNO1	ENSG00000139697	809	0.000329447	0.851594	2.49099e-05	0.0643064	0.0837448	1	0.278121	1.17319	Excitatory neurons	eQTL	pvalue	1	1
chr16:1041953_1105201	SOX8	chr16	1041953	1105201	rs405343	chr16:1067832	0.8884	NME3	ENSG00000103024	209	0.0032998	0.897373	5.74016e-05	0.0155265	0.0837429	1	0.368421	2.00131	OPCs / COPs	eQTL	pvalue	2.37398e-06	10
chr11:65354926_66061233	TSGA10IP	chr11	65354926	66061233	rs531612	chr11:65705432	0.9155	CAPN1	ENSG00000014216	833	0.00353267	0.850739	0.000256695	0.0617338	0.0837382	1	0.536615	1.51209	Endothelial cells	eQTL	pvalue	5.0044e-05	4
chr16:29841225_30438138	TBX6	chr16	29841225	30438138	rs3809627	chr16:30103160	0.9076	HIRIP3	ENSG00000149929	408	0.006898	0.873458	0.000282046	0.0356303	0.0837317	1	0.747549	2.54083	Excitatory neurons	eQTL	pvalue	0.0190028	5
chr3:28046063_28121275	CMC1	chr3	28046063	28121275	rs438613	chr3:28072086	1.148	RBMS3	ENSG00000144642	135	1.72708e-11	0.898749	3.3854e-13	0.0175335	0.0837175	1	0.459259	1.03555	Astrocytes	eQTL	pvalue	0.741403	3
chr16:1041953_1105201	SOX8	chr16	1041953	1105201	rs405343	chr16:1067832	0.8884	RAB40C	ENSG00000197562	209	0.00330219	0.898023	5.51426e-05	0.0149122	0.0837075	-1	0.38756	0.342886	Excitatory neurons	eQTL	pvalue	0.113249	5
chr14:52228101_52368559	GNG2	chr14	52228101	52368559	rs11852059	chr14:52306091	0.908	GPR137C	ENSG00000180998	386	0.0661399	0.817547	0.00244729	0.030167	0.0836989	1	0.733161	1.29246	Oligodendrocytes	eQTL	pvalue	0.695444	3
chr1:160698276_160925186	SLAMF7	chr1	160698276	160925186	rs983494	chr1:160703965	1.1061	SDHC	ENSG00000143252	455	0.0485214	0.8365	0.00171951	0.0295603	0.0836982	-1	0.459341	0.902363	Oligodendrocytes	eQTL	pvalue	0.09542	8
chr19:18164862_18409068	MPV17L2	chr19	18164862	18409068	rs4808760	chr19:18301979	0.8741	SUGP2	ENSG00000064607	607	8.13488e-08	0.874349	3.9111e-09	0.0419533	0.083698	1	0.6771	1.50729	Inhibitory neurons	eQTL	pvalue	0.999367	1
chr19:10258259_10897760	TYK2	chr19	10258259	10897760	rs34536443	chr19:10463118	1.3037	DNMT1	ENSG00000130816	1151	2.34839e-05	0.814181	2.9472e-06	0.102095	0.0836978	1	0.322328	1.10188	Excitatory neurons	eQTL	pvalue	1	1
chr9:100551768_100895720	TRIM14	chr9	100551768	100895720	rs7855251	chr9:100868189	1.1164	CCDC180	ENSG00000197816	553	0.0107686	0.854876	0.000631389	0.0500398	0.0836844	-1	0.370705	0.855418	Inhibitory neurons	eQTL	pvalue	5.35202e-22	6
chr11:118000454_118904452	PHLDB1	chr11	118000454	118904452	rs34026809	chr11:118480695	0.8643	DSCAML1	ENSG00000177103	1110	0.000276532	0.839296	2.53051e-05	0.0767194	0.0836825	-1	0.317117	0.898086	Astrocytes	eQTL	pvalue	0.999999	1
chr11:118447156_118807735	CXCR5	chr11	118447156	118807735	rs6589706	chr11:118747813	1.088	BCL9L	ENSG00000186174	648	6.34442e-05	0.863095	3.91361e-06	0.0531571	0.0836804	1	0.376543	1.07725	Microglia	eQTL	pvalue	0.998125	1
chr5:55426583_55567087	ANKRD55	chr5	55426583	55567087	rs7731626	chr5:55444683	1.0974	MAP3K1	ENSG00000095015	217	0.499743	0.347595	0.0407342	0.0282489	0.0836787	1	0.83871	1.16696	Endothelial cells	eQTL	pvalue	0.998072	1
chr16:11020235_11325215	CLEC16A	chr16	11020235	11325215	rs6498163	chr16:11213951	0.8293	TXNDC11	ENSG00000153066	739	5.7141e-19	0.858399	3.8616e-20	0.0579271	0.0836737	1	0.734777	3.81887	Excitatory neurons	eQTL	pvalue	0.00317801	5
chr13:50638834_51060809	KCNRG	chr13	50638834	51060809	rs9591325	chr13:50811220	1.2366	SETDB2	ENSG00000136169	494	0.310722	0.507208	0.0374114	0.0609849	0.0836734	1	0.587045	1.60031	Excitatory neurons	eQTL	pvalue	0.0437301	4
chr16:29841225_30438138	TBX6	chr16	29841225	30438138	rs3809627	chr16:30103160	0.9076	NFATC2IP	ENSG00000176953	102	0.0119966	0.895714	0.000115006	0.00850308	0.0836715	1	0.735294	1.42679	Microglia	eQTL	pvalue	0.00232735	6
chr19:16444965_16814328	EPS15L1	chr19	16444965	16814328	rs58166386	chr19:16559421	1.095	AP1M1	ENSG00000072958	498	0.0103798	0.864786	0.000489287	0.0406811	0.083664	-1	0.118474	0.733137	OPCs / COPs	eQTL	pvalue	0.84235	2
chr16:11020235_11325362	CLEC16A	chr16	11020235	11325362	rs2286974	chr16:11114512	0.8477	TXNDC11	ENSG00000153066	741	5.71334e-19	0.858286	3.86988e-20	0.0580516	0.0836626	1	0.735493	3.81887	Excitatory neurons	eQTL	pvalue	0.00317801	5
chr20:62214158_62483911	SLC2A4RG	chr20	62214158	62483911	rs6742	chr20:62374441	1.1727	GID8	ENSG00000101193	812	0.023027	0.834923	0.00156939	0.05682	0.0836605	-1	0.396552	0.922416	Pericytes	eQTL	pvalue	0.961707	2
chr16:79635140_79656999	MAF	chr16	79635140	79656999	rs6564681	chr16:79652720	0.9099	MAF	ENSG00000178573	63	0.0510309	0.859111	0.000353886	0.00587409	0.0836299	1	0.396825	1.24702	Microglia	eQTL	pvalue	0.429001	3
chr2:68537842_68865032	PLEK	chr2	68537842	68865032	rs12622670	chr2:68646536	1.1127	CNRIP1	ENSG00000119865	709	3.28547e-05	0.861185	2.10782e-06	0.0551664	0.0836138	1	0.598025	1.03757	Microglia	eQTL	pvalue	0.29956	6
chr14:75945376_76028941	BATF	chr14	75945376	76028941	rs34695601	chr14:76014298	1.1157	YLPM1	ENSG00000119596	167	0.0120486	0.889687	0.000196947	0.0144593	0.0836077	1	0.766467	1.37351	Microglia	eQTL	pvalue	0.999933	1
chr1:160613956_160649926	CD48	chr1	160613956	160649926	rs6427540	chr1:160634588	1.1225	NIT1	ENSG00000158793	83	0.29815	0.610159	0.00269031	0.0054221	0.0835786	1	0.903614	1.32102	Pericytes	eQTL	pvalue	0.000861525	7
chr11:118462188_118773904	CXCR5	chr11	118462188	118773904	rs12365699	chr11:118743286	1.1546	CCDC84	ENSG00000186166	599	6.41533e-05	0.872683	3.21968e-06	0.043714	0.0835357	1	0.687813	1.13485	Endothelial cells	eQTL	pvalue	4.70437e-06	8
chr19:6615889_6693163	TNFSF14	chr19	6615889	6693163	rs1077667	chr19:6668972	1.164	RANBP3	ENSG00000031823	308	4.3565e-07	0.880079	1.80594e-08	0.0363992	0.0835217	1	0.422078	1.16308	Excitatory neurons	eQTL	pvalue	0.999905	1
chr5:133418739_133782153	TCF7	chr5	133418739	133782153	rs244656	chr5:133449827	1.1168	C5orf15	ENSG00000113583	484	0.170821	0.707	0.00753901	0.0311192	0.0835212	-1	0.121901	0.648786	Endothelial cells	eQTL	pvalue	0.0159999	7
chr1:92173722_92239336	TGFBR3	chr1	92173722	92239336	rs12133753	chr1:92222089	1.1329	TGFBR3	ENSG00000069702	205	0.00194992	0.896498	3.93544e-05	0.0180102	0.0835021	-1	0.546341	0.838633	Endothelial cells	eQTL	pvalue	0.0110548	3
chr19:18164862_18409068	MPV17L2	chr19	18164862	18409068	rs4808760	chr19:18301979	0.8741	FKBP8	ENSG00000105701	607	7.9205e-08	0.851307	6.07376e-09	0.0651981	0.0834951	1	0.591433	1.14597	Inhibitory neurons	eQTL	pvalue	0.978738	1
chr12:123192738_124002762	PITPNM2	chr12	123192738	124002762	rs7975763	chr12:123604053	0.886	GTF2H3	ENSG00000111358	809	0.000329922	0.852822	2.45344e-05	0.063336	0.0834873	-1	0.765142	0.93082	Endothelial cells	eQTL	pvalue	1.59171e-05	6
chr16:29841225_30438138	TBX6	chr16	29841225	30438138	rs3809627	chr16:30103160	0.9076	ZNF785	ENSG00000197162	408	0.00690609	0.874482	0.000275944	0.0348578	0.0834777	-1	0.220588	0.598029	OPCs / COPs	eQTL	pvalue	3.83915e-14	10
chr10:5989954_6190329	IL2RA	chr10	5989954	6190329	rs12722559	chr10:6070273	1.2494	PRKCQ	ENSG00000065675	516	1.23548e-20	0.859537	8.20432e-22	0.0569949	0.0834681	-1	0.374031	0.634358	Astrocytes	eQTL	pvalue	0.967595	2
chr15:79125587_79260741	RASGRF1	chr15	79125587	79260741	rs62013236	chr15:79247482	1.1334	WDR61	ENSG00000140395	318	0.0561501	0.823905	0.0023329	0.0341478	0.0834637	-1	0.0251572	0.675579	Inhibitory neurons	eQTL	pvalue	0.0897746	4
chr1:24053465_24253752	CNR2	chr1	24053465	24253752	rs112741635	chr1:24207504	0.8105	FUCA1	ENSG00000179163	276	0.543459	0.322697	0.0316637	0.0187179	0.0834632	1	0.98913	1.76865	Excitatory neurons	eQTL	pvalue	3.39058e-08	6
chr5:40288878_40610506	TTC33	chr5	40288878	40610506	rs6880809	chr5:40429250	0.973	C7	ENSG00000112936	772	1.82389e-12	0.863711	1.11746e-13	0.0528341	0.0834544	-1	0.352332	0.904568	Endothelial cells	eQTL	pvalue	1.26146e-11	5
chr19:10258259_10897760	TYK2	chr19	10258259	10897760	rs34536443	chr19:10463118	1.3037	TYK2	ENSG00000105397	1151	2.38393e-05	0.826501	2.59907e-06	0.0900255	0.0834472	-1	0.331885	0.89139	Pericytes	eQTL	pvalue	0.00431448	3
chr4:106008586_106479425	PPA2	chr4	106008586	106479425	rs2726479	chr4:106255589	0.9238	GSTCD	ENSG00000138780	900	0.0452471	0.80302	0.00364719	0.0646448	0.083441	1	0.535556	1.20236	Microglia	eQTL	pvalue	1.33357e-07	5
chr4:121992040_122147741	TNIP3	chr4	121992040	122147741	rs17051321	chr4:122119449	0.9097	PRDM5	ENSG00000138738	182	0.0133548	0.887575	0.000232931	0.0153975	0.0834401	1	0.895604	1.11257	Excitatory neurons	eQTL	pvalue	0.742419	5
chr16:57045349_57110366	NLRC5	chr16	57045349	57110366	rs8062446	chr16:57077094	1.0885	MT1E	ENSG00000169715	166	0.297428	0.606751	0.00410498	0.00829072	0.0834254	-1	0.481928	0.67264	Astrocytes	eQTL	pvalue	0.659213	10
chr11:65354926_66061233	TSGA10IP	chr11	65354926	66061233	rs531612	chr11:65705432	0.9155	FIBP	ENSG00000172500	966	0.00281082	0.676943	0.000979759	0.235876	0.0833906	-1	0.240166	0.641549	Inhibitory neurons	eQTL	pvalue	0.0147228	6
chr11:118617158_118947933	BCL9L	chr11	118617158	118947933	rs149114341	chr11:118783424	1.3559	HYOU1	ENSG00000149428	571	6.79008e-05	0.849339	5.37875e-06	0.0671969	0.0833906	1	0.49387	1.15942	OPCs / COPs	eQTL	pvalue	0.999779	2
chr16:1041953_1105201	SOX8	chr16	1041953	1105201	rs405343	chr16:1067832	0.8884	PDIA2	ENSG00000185615	209	0.00327781	0.891394	8.0689e-05	0.0218598	0.0833873	1	0.760766	1.88936	Inhibitory neurons	eQTL	pvalue	2.52933e-21	10
chr7:2392233_2478020	CHST12	chr7	2392233	2478020	rs55858457	chr7:2443302	0.8931	SDK1	ENSG00000146555	146	0.00318903	0.899982	4.77584e-05	0.0133946	0.0833863	1	0.910959	1.28475	Microglia	eQTL	pvalue	0.005016	2
chr3:121334409_121729409	IQCB1	chr3	121334409	121729409	rs2331964	chr3:121542898	1.1042	FAM162A	ENSG00000114023	867	8.08223e-05	0.854771	5.84806e-06	0.0617652	0.0833775	-1	0.438293	0.924782	Microglia	eQTL	pvalue	0.000629842	9
chr6:6992891_7245458	RREB1	chr6	6992891	7245458	rs12211604	chr6:7100029	0.9111	LY86	ENSG00000112799	476	0.0395894	0.83087	0.00210358	0.0440649	0.0833717	-1	0.535714	0.49494	Excitatory neurons	eQTL	pvalue	9.98062e-06	9
chr2:43313584_43361560	ZFP36L2	chr2	43313584	43361560	rs12478539	chr2:43355324	1.1311	DYNC2LI1	ENSG00000138036	171	6.03121e-06	0.903782	8.62757e-08	0.0128451	0.0833669	-1	0.128655	0.685194	Microglia	eQTL	pvalue	8.37969e-05	7
chr14:103015542_103459588	TRAF3	chr14	103015542	103459588	rs12588969	chr14:103230758	0.9148	RCOR1	ENSG00000089902	564	0.00021559	0.841478	1.92301e-05	0.0749745	0.0833124	1	0.819149	1.10183	Microglia	eQTL	pvalue	0.994043	1
chr11:118617158_118947933	BCL9L	chr11	118617158	118947933	rs149114341	chr11:118783424	1.3559	BCL9L	ENSG00000186174	571	6.99119e-05	0.874496	3.37461e-06	0.0421282	0.0833025	-1	0.287215	0.485189	Microglia	eQTL	pvalue	0.998125	1
chr5:133418739_133782153	TCF7	chr5	133418739	133782153	rs244656	chr5:133449827	1.1168	VDAC1	ENSG00000213585	484	0.170973	0.707627	0.00743299	0.0306806	0.0832864	-1	0.907025	0.0999093	Oligodendrocytes	eQTL	pvalue	0.975595	2
chr19:10258259_10897760	TYK2	chr19	10258259	10897760	rs34536443	chr19:10463118	1.3037	AC011529.1	ENSG00000065989	1151	2.35479e-05	0.816399	2.89528e-06	0.100295	0.0832797	-1	0.437011	0.79832	Endothelial cells	eQTL	pvalue	NA	2
chr10:5989954_6190329	IL2RA	chr10	5989954	6190329	rs12722559	chr10:6070273	1.2494	RBM17	ENSG00000134453	516	1.24114e-20	0.863473	7.66796e-22	0.0532636	0.083263	1	0.718992	1.25255	OPCs / COPs	eQTL	pvalue	0.998602	1
chr5:133418739_133782153	TCF7	chr5	133418739	133782153	rs244656	chr5:133449827	1.1168	PCBD2	ENSG00000132570	484	0.161071	0.666647	0.0173395	0.0716819	0.0832598	1	0.165289	1.00766	Microglia	eQTL	pvalue	0.0030626	8
chr11:118447156_118807735	CXCR5	chr11	118447156	118807735	rs6589706	chr11:118747813	1.088	CCDC84	ENSG00000186166	648	6.39343e-05	0.869762	3.45476e-06	0.0469153	0.0832555	1	0.688272	1.13485	Endothelial cells	eQTL	pvalue	4.70437e-06	8
chr7:149128286_149433143	ZNF746	chr7	149128286	149433143	rs354033	chr7:149289464	1.114	ACTR3C	ENSG00000106526	539	0.00051455	0.797046	7.69469e-05	0.119109	0.0832544	-1	0.471243	0.955923	OPCs / COPs	eQTL	pvalue	0.00123151	8
chr4:106008586_106479425	PPA2	chr4	106008586	106479425	rs2726479	chr4:106255589	0.9238	INTS12	ENSG00000138785	900	0.0434908	0.77185	0.00541464	0.0960127	0.0832322	-1	0.333333	0.884396	OPCs / COPs	eQTL	pvalue	0.687399	3
chr19:18164862_18409068	MPV17L2	chr19	18164862	18409068	rs4808760	chr19:18301979	0.8741	MVB12A	ENSG00000141971	607	7.83459e-08	0.842073	6.95797e-09	0.074702	0.0832253	-1	0.247117	0.957695	Inhibitory neurons	eQTL	pvalue	0.000679169	7
chr17:73033162_73583027	GRB2	chr17	73033162	73583027	rs9900529	chr17:73335776	1.0994	KCTD2	ENSG00000180901	1024	0.0240941	0.743685	0.00467903	0.144339	0.083203	1	0.713867	1.46271	Excitatory neurons	eQTL	pvalue	0.0619	4
chr8:144971080_145126375	PLEC	chr8	144971080	145126375	rs3923387	chr8:144986793	1.0732	FBXL6	ENSG00000182325	235	0.406747	0.458276	0.0243922	0.0273992	0.083185	-1	0.123404	0.596218	Excitatory neurons	eQTL	pvalue	3.69521e-06	7
chr7:3099256_3199823	CARD11	chr7	3099256	3199823	rs10951042	chr7:3139417	1.0817	SDK1	ENSG00000146555	352	0.167588	0.720324	0.00547163	0.0234349	0.0831822	-1	0.147727	0.771231	Astrocytes	eQTL	pvalue	0.005016	2
chr13:99570862_100512004	UBAC2	chr13	99570862	100512004	rs77654077	chr13:100026952	1.7768	DOCK9	ENSG00000088387	1991	0.0102178	0.699252	0.00298749	0.204364	0.0831793	1	0.476645	1.06776	Oligodendrocytes	eQTL	pvalue	0.999999	1
chr11:14076321_14885062	RRAS2	chr11	14076321	14885062	rs61884005	chr11:14402930	1.1436	PSMA1	ENSG00000129084	996	0.03952	0.799549	0.00366667	0.0740991	0.0831654	1	0.619478	1.2801	Excitatory neurons	eQTL	pvalue	0.947988	2
chr1:32347320_33034616	LCK	chr1	32347320	33034616	rs79979643	chr1:32738415	0.8736	HDAC1	ENSG00000116478	432	0.0860959	0.799708	0.00302544	0.0280189	0.0831518	1	0.456019	1.14022	OPCs / COPs	eQTL	pvalue	0.937917	2
chr14:103199716_103463149	TRAF3	chr14	103199716	103463149	rs12147246	chr14:103265844	0.9054	WDR20	ENSG00000140153	317	0.000228852	0.893238	6.01151e-06	0.0233805	0.0831461	1	0.561514	1.03387	Astrocytes	eQTL	pvalue	0.939273	2
chr19:45110119_45187302	PVR	chr19	45110119	45187302	rs7260482	chr19:45143942	0.9152	ZNF283	ENSG00000167637	98	0.181421	0.727156	0.0016712	0.00661521	0.0831366	-1	0.326531	0.665059	OPCs / COPs	eQTL	pvalue	4.46247e-08	7
chr5:133418739_133782153	TCF7	chr5	133418739	133782153	rs244656	chr5:133449827	1.1168	SEC24A	ENSG00000113615	484	0.171384	0.709329	0.00705198	0.0291039	0.0831313	1	0.832645	1.38106	Oligodendrocytes	eQTL	pvalue	1.31214e-05	4
chr7:149128286_149433143	ZNF746	chr7	149128286	149433143	rs354033	chr7:149289464	1.114	ZNF862	ENSG00000106479	539	0.000558091	0.864491	3.34935e-05	0.0517988	0.0831183	1	0.604824	1.09946	Pericytes	eQTL	pvalue	3.68873e-09	5
chr14:103199716_103463149	TRAF3	chr14	103199716	103463149	rs12147246	chr14:103265844	0.9054	WDR20	ENSG00000140153	317	0.000228447	0.89166	6.42822e-06	0.0250071	0.0830984	1	0.709779	1.2123	Microglia	eQTL	pvalue	0.939273	2
chr19:45110119_45187302	PVR	chr19	45110119	45187302	rs7260482	chr19:45143942	0.9152	ZNF224	ENSG00000267680	98	0.181325	0.726771	0.00177974	0.00705032	0.0830738	1	0.846939	2.2108	Excitatory neurons	eQTL	pvalue	2.07446e-09	9
chr8:144971080_145126375	PLEC	chr8	144971080	145126375	rs3923387	chr8:144986793	1.0732	CYHR1	ENSG00000187954	235	0.41469	0.467226	0.0165036	0.0185113	0.0830691	1	0.910638	2.043	Excitatory neurons	eQTL	pvalue	0.0538308	3
chr19:10744807_11274530	SMARCA4	chr19	10744807	11274530	rs12609500	chr19:11173928	1.0997	QTRT1	ENSG00000213339	784	0.0235888	0.803205	0.00257443	0.0875771	0.083055	1	0.692602	1.43096	OPCs / COPs	eQTL	pvalue	0.00022325	7
chr6:159323833_159522796	TAGAP	chr6	159323833	159522796	rs1738074	chr6:159465977	0.8925	GTF2H5	ENSG00000272047	474	3.46576e-06	0.874649	1.67961e-07	0.042305	0.0830426	1	0.843882	1.34619	Astrocytes	eQTL	pvalue	0.04681	9
chr14:103015542_103459588	TRAF3	chr14	103015542	103459588	rs12588969	chr14:103230758	0.9148	KLC1	ENSG00000126214	531	0.000224911	0.877858	9.98448e-06	0.0388878	0.0830196	1	0.706215	1.18464	Pericytes	eQTL	pvalue	0.514955	2
chr20:62214158_62483911	SLC2A4RG	chr20	62214158	62483911	rs6742	chr20:62374441	1.1727	ZBTB46	ENSG00000130584	812	0.0230769	0.836733	0.00153684	0.0556403	0.0830128	1	0.519704	1.19106	Astrocytes	eQTL	pvalue	0.814437	2
chr17:34665281_34997201	ZNHIT3	chr17	34665281	34997201	rs4796224	chr17:34842521	0.9181	GGNBP2	ENSG00000278311	145	0.0264584	0.88002	0.000309313	0.0102049	0.0830075	1	0.744828	1.43795	Microglia	eQTL	pvalue	0.999929	NA
chr22:37251477_37323988	CSF2RB	chr22	37251477	37323988	rs5756405	chr22:37310954	1.0706	CDC42EP1	ENSG00000128283	196	0.364562	0.531486	0.00856296	0.0124007	0.0829884	-1	0.846939	0.740072	Oligodendrocytes	eQTL	pvalue	1.05709e-05	9
chr1:92450091_93431324	GFI1	chr1	92450091	93431324	rs58394161	chr1:92939959	0.8425	GCLM	ENSG00000023909	66	1.14545e-05	0.912527	5.74816e-08	0.00449632	0.0829655	-1	0.030303	0.106747	Astrocytes	eQTL	pvalue	0.414918	1
chr12:123192738_124002762	PITPNM2	chr12	123192738	124002762	rs7975763	chr12:123604053	0.886	CDK2AP1	ENSG00000111328	809	0.000328225	0.848436	2.64354e-05	0.0682506	0.082959	-1	0.189122	0.767327	Pericytes	eQTL	pvalue	0.742361	5
chr19:6615889_6693163	TNFSF14	chr19	6615889	6693163	rs1077667	chr19:6668972	1.164	RPL36	ENSG00000130255	227	4.47434e-07	0.903239	6.8868e-09	0.0138195	0.0829409	1	0.60793	1.76048	Pericytes	eQTL	pvalue	0.623122	5
chr9:100551768_100895720	TRIM14	chr9	100551768	100895720	rs7855251	chr9:100868189	1.1164	TSTD2	ENSG00000136925	553	0.0108739	0.863234	0.000535762	0.0424491	0.0829075	-1	0.437613	0.675952	Oligodendrocytes	eQTL	pvalue	1.62946e-06	7
chr2:231046312_231217225	SP140	chr2	231046312	231217225	rs35540610	chr2:231121829	1.1447	SP110	ENSG00000135899	404	6.84783e-07	0.886782	2.34706e-08	0.0303112	0.0829059	1	0.705446	1.41546	OPCs / COPs	eQTL	pvalue	3.16369e-09	6
chr12:57855180_58473351	OS9	chr12	57855180	58473351	rs701006	chr12:58106836	1.1206	2009-03-01	ENSG00000139266	854	1.53054e-06	0.85817	1.05272e-07	0.0589426	0.0828859	-1	0.230679	0.463409	Excitatory neurons	eQTL	pvalue	0.35028	3
chr1:32347320_33034616	LCK	chr1	32347320	33034616	rs79979643	chr1:32738415	0.8736	RNF19B	ENSG00000116514	363	0.0864032	0.80245	0.00276357	0.0255833	0.0827996	-1	0.694215	0.913168	Inhibitory neurons	eQTL	pvalue	0.625353	2
chr17:34665281_34997201	ZNHIT3	chr17	34665281	34997201	rs4796224	chr17:34842521	0.9181	TAF15	ENSG00000270647	145	0.026411	0.878442	0.000363476	0.0120066	0.0827767	1	0.648276	1.68909	Pericytes	eQTL	pvalue	0.354286	NA
chr16:11020235_11325215	CLEC16A	chr16	11020235	11325215	rs6498163	chr16:11213951	0.8293	ZC3H7A	ENSG00000122299	739	5.71995e-19	0.859278	3.86341e-20	0.0579553	0.0827669	1	0.820027	3.98136	OPCs / COPs	eQTL	pvalue	0.999987	1
chr17:73033162_73583027	GRB2	chr17	73033162	73583027	rs9900529	chr17:73335776	1.0994	QRICH2	ENSG00000129646	606	0.0274584	0.845377	0.00139958	0.0430067	0.082758	1	0.59901	1.32829	Astrocytes	eQTL	pvalue	1.21935e-18	6
chr7:149128286_149433143	ZNF746	chr7	149128286	149433143	rs354033	chr7:149289464	1.114	PDIA4	ENSG00000155660	539	0.00054789	0.848689	4.39277e-05	0.0679619	0.082757	-1	0.285714	0.870793	Inhibitory neurons	eQTL	pvalue	0.0147743	3
chr16:11020235_11325362	CLEC16A	chr16	11020235	11325362	rs2286974	chr16:11114512	0.8477	ZC3H7A	ENSG00000122299	741	5.71924e-19	0.859173	3.87109e-20	0.0580707	0.0827568	1	0.820513	3.98136	OPCs / COPs	eQTL	pvalue	0.999987	1
chr16:1041953_1105201	SOX8	chr16	1041953	1105201	rs405343	chr16:1067832	0.8884	CAPN15	ENSG00000103326	209	0.0033004	0.897536	6.04619e-05	0.0163598	0.0827434	-1	0.665072	0.976761	Excitatory neurons	eQTL	pvalue	0.96521	2
chr17:40264534_40782389	STAT3	chr17	40264534	40782389	rs1026916	chr17:40529835	0.8784	NAGLU	ENSG00000108784	556	7.65881e-09	0.878862	3.35322e-10	0.038396	0.0827415	1	0.785971	1.71564	Pericytes	eQTL	pvalue	0.000404074	5
chr6:159323833_159522796	TAGAP	chr6	159323833	159522796	rs1738074	chr6:159465977	0.8925	TULP4	ENSG00000130338	474	3.49436e-06	0.881865	1.40576e-07	0.0353943	0.0827374	-1	0.481013	0.86441	Pericytes	eQTL	pvalue	0.999937	1
chr14:103199716_103463149	TRAF3	chr14	103199716	103463149	rs12147246	chr14:103265844	0.9054	CKB	ENSG00000166165	317	0.000229196	0.894582	5.77701e-06	0.0224657	0.0827174	-1	0.299685	0.295331	Oligodendrocytes	eQTL	pvalue	0.850845	3
chr1:92173722_92239336	TGFBR3	chr1	92173722	92239336	rs12133753	chr1:92222089	1.1329	RPAP2	ENSG00000122484	205	0.00196074	0.901476	3.02435e-05	0.0138221	0.0827112	1	0.37561	1.15198	Microglia	eQTL	pvalue	0.00208553	5
chr11:65354926_66061233	TSGA10IP	chr11	65354926	66061233	rs531612	chr11:65705432	0.9155	NEAT1	ENSG00000245532	966	0.00342411	0.824642	0.000369297	0.0888567	0.0827075	-1	0.266046	0.600183	Astrocytes	eQTL	pvalue	NA	NA
chr19:49738081_49925208	CD37	chr19	49738081	49925208	rs1465697	chr19:49837246	0.8831	AC008403.1	ENSG00000142235	374	6.57959e-06	0.892581	1.82839e-07	0.0247211	0.0826911	-1	0.0882353	0.53233	Inhibitory neurons	eQTL	pvalue	NA	1
chr11:46876450_47860184	MYBPC3	chr11	46876450	47860184	rs2269434	chr11:47360412	0.9175	ARFGAP2	ENSG00000149182	1156	0.0274308	0.818352	0.00232246	0.0692039	0.082691	1	0.413495	1.34608	Astrocytes	eQTL	pvalue	0.562991	3
chr17:57475896_58223430	VMP1	chr17	57475896	58223430	rs2150879	chr17:57859210	1.1091	SKA2	ENSG00000182628	755	1.80591e-05	0.858547	1.23739e-06	0.0587444	0.0826889	-1	0.15894	0.798368	OPCs / COPs	eQTL	pvalue	0.000501074	10
chr5:133827615_134321836	JADE2	chr5	133827615	134321836	rs2084007	chr5:133891282	1.0826	SAR1B	ENSG00000152700	373	0.112372	0.776117	0.00365582	0.0251669	0.0826888	-1	0.217158	0.841916	Inhibitory neurons	eQTL	pvalue	0.00630042	6
chr7:37359204_37459644	ELMO1	chr7	37359204	37459644	rs60600003	chr7:37382465	0.8747	ANLN	ENSG00000011426	232	0.0454147	0.849786	0.00112671	0.0210001	0.0826723	1	0.405172	1.106	Excitatory neurons	eQTL	pvalue	0.923521	2
chr9:100551768_100895720	TRIM14	chr9	100551768	100895720	rs7855251	chr9:100868189	1.1164	GABBR2	ENSG00000136928	553	0.0109329	0.86792	0.000479797	0.0380066	0.0826611	-1	0.641953	0.838744	Inhibitory neurons	eQTL	pvalue	0.99979	1
chr20:62214158_62483911	SLC2A4RG	chr20	62214158	62483911	rs6742	chr20:62374441	1.1727	PPDPF	ENSG00000125534	812	0.0222995	0.808544	0.00232372	0.0841717	0.082661	1	0.565271	1.02534	Inhibitory neurons	eQTL	pvalue	0.000225837	10
chr5:176525029_176837504	RGS14	chr5	176525029	176837504	rs67111717	chr5:176790162	1.1003	PRELID1	ENSG00000169230	282	0.03564	0.858842	0.000915073	0.0219685	0.0826344	-1	0.379433	0.741263	Endothelial cells	eQTL	pvalue	0.865364	4
chr19:47540310_47753426	SAE1	chr19	47540310	47753426	rs11083862	chr19:47638539	1.106	STRN4	ENSG00000090372	188	0.00141728	0.902429	2.13389e-05	0.0135045	0.0826283	-1	0.218085	0.522755	Astrocytes	eQTL	pvalue	0.999575	2
chr19:18164862_18409068	MPV17L2	chr19	18164862	18409068	rs4808760	chr19:18301979	0.8741	MRPL34	ENSG00000130312	594	7.68991e-08	0.826522	8.46048e-09	0.0908517	0.0826265	-1	0.410774	0.700488	Endothelial cells	eQTL	pvalue	0.0401284	10
chr16:1041953_1105201	SOX8	chr16	1041953	1105201	rs405343	chr16:1067832	0.8884	SNRNP25	ENSG00000161981	196	0.00328459	0.893229	7.67557e-05	0.0207908	0.0826192	-1	0.188776	0.595628	Inhibitory neurons	eQTL	pvalue	0.00747804	7
chr12:6427052_6457062	TNFRSF1A	chr12	6427052	6457062	rs1800693	chr12:6440009	0.8808	CD9	ENSG00000010278	40	1.36071e-07	0.913508	5.94584e-10	0.00390913	0.0825826	-1	0.65	0.633171	OPCs / COPs	eQTL	pvalue	0.147689	5
chr11:60760530_60835043	CD6	chr11	60760530	60835043	rs4939490	chr11:60793651	1.1464	CYB561A3	ENSG00000162144	186	1.54185e-09	0.8915	4.50325e-11	0.0259553	0.0825445	1	0.360215	1.10881	Endothelial cells	eQTL	pvalue	0.0587317	5
chr20:62214158_62483911	SLC2A4RG	chr20	62214158	62483911	rs6742	chr20:62374441	1.1727	ZNF512B	ENSG00000196700	812	0.0206084	0.747229	0.00401843	0.14562	0.0825245	-1	0.215517	0.910925	Astrocytes	eQTL	pvalue	0.999557	1
chr5:176525029_176837504	RGS14	chr5	176525029	176837504	rs67111717	chr5:176790162	1.1003	ARL10	ENSG00000175414	236	0.0421465	0.859973	0.000721455	0.0146383	0.0825206	1	0.817797	2.06551	Endothelial cells	eQTL	pvalue	4.90395e-05	7
chr6:14686662_14754318	CD83	chr6	14686662	14754318	rs111635774	chr6:14691215	1.3265	MCUR1	ENSG00000050393	127	0.155524	0.750499	0.00198732	0.00950752	0.0824821	-1	0.653543	0.961258	Pericytes	eQTL	pvalue	0.00156303	7
chr15:79125587_79260741	RASGRF1	chr15	79125587	79260741	rs62013236	chr15:79247482	1.1334	TMED3	ENSG00000166557	318	0.0562125	0.82482	0.00233407	0.0341659	0.0824676	-1	0.0188679	0.808255	Oligodendrocytes	eQTL	pvalue	0.00265674	6
chr14:52228101_52368559	GNG2	chr14	52228101	52368559	rs11852059	chr14:52306091	0.908	TRIM9	ENSG00000100505	386	0.0657284	0.81246	0.00295096	0.036394	0.0824667	-1	0.533679	0.858399	Endothelial cells	eQTL	pvalue	0.987914	1
chr4:108824655_109111753	LEF1	chr4	108824655	109111753	rs9992763	chr4:109058718	0.9139	SGMS2	ENSG00000164023	470	0.0027501	0.873653	0.000129337	0.0410053	0.0824626	-1	0.0702128	0.945276	Oligodendrocytes	eQTL	pvalue	0.0371284	3
chr22:50935082_51045816	ODF3B	chr22	50935082	51045816	rs140522	chr22:50971266	0.8953	ALG12	ENSG00000182858	283	0.000151021	0.895099	3.77453e-06	0.0222891	0.0824569	1	0.522968	1.27479	Excitatory neurons	eQTL	pvalue	0.00788198	6
chr1:157481253_157815203	FCRL3	chr1	157481253	157815203	rs2317231	chr1:157686337	1.1058	MRPL24	ENSG00000143314	534	0.000154076	0.843407	1.35287e-05	0.0739732	0.0824525	1	0.616105	1.01801	Endothelial cells	eQTL	pvalue	0.00149123	8
chr2:60958287_61741947	PUS10	chr2	60958287	61741947	rs1177228	chr2:61242410	1.1134	USP34	ENSG00000115464	1116	0.00114446	0.833803	0.000113334	0.0824873	0.0824518	1	0.603943	1.39501	Astrocytes	eQTL	pvalue	1	1
chr20:62214158_62483911	SLC2A4RG	chr20	62214158	62483911	rs6742	chr20:62374441	1.1727	GID8	ENSG00000101193	812	0.0230684	0.836425	0.00156057	0.0565014	0.0824448	1	0.667488	3.29919	Excitatory neurons	eQTL	pvalue	0.961707	2
chr20:62214158_62483911	SLC2A4RG	chr20	62214158	62483911	rs6742	chr20:62374441	1.1727	DIDO1	ENSG00000101191	812	0.0228704	0.829247	0.00175873	0.0636864	0.0824374	-1	0.359606	0.499001	Astrocytes	eQTL	pvalue	0.999991	1
chr6:137407099_137466087	IL22RA2	chr6	137407099	137466087	rs62420820	chr6:137438057	1.1471	PEX7	ENSG00000112357	122	7.02164e-08	0.894384	1.82696e-09	0.0231885	0.0824279	-1	0.213115	0.979049	OPCs / COPs	eQTL	pvalue	6.86128e-08	8
chr11:122467937_122589796	UBASH3B	chr11	122467937	122589796	rs6589939	chr11:122518525	0.9275	HSPA8	ENSG00000109971	317	0.252542	0.637475	0.00784522	0.0197207	0.0824168	1	0.851735	1.22018	Pericytes	eQTL	pvalue	0.997883	1
chr1:2407781_2779397	PRXL2B	chr1	2407781	2779397	rs6670198	chr1:2520527	0.865	CDK11B	ENSG00000248333	271	1.60091e-11	0.893677	4.29973e-13	0.0239201	0.0824033	-1	0.184502	0.693694	Inhibitory neurons	eQTL	pvalue	0.728294	4
chr6:36345180_36612323	ETV7	chr6	36345180	36612323	rs1076928	chr6:36348689	0.9266	FKBP5	ENSG00000096060	449	0.129772	0.749967	0.00559777	0.0322677	0.082395	1	0.74833	1.71336	Microglia	eQTL	pvalue	0.498849	2
chr16:29841225_30438138	TBX6	chr16	29841225	30438138	rs3809627	chr16:30103160	0.9076	TMEM219	ENSG00000149932	408	0.00657419	0.832455	0.000616372	0.0779656	0.0823888	1	0.291667	3.11547	OPCs / COPs	eQTL	pvalue	0.00103536	8
chr20:44594575_44782428	CD40	chr20	44594575	44782428	rs6032662	chr20:44734310	1.1432	SLC35C2	ENSG00000080189	317	3.61965e-08	0.891454	1.06542e-09	0.0261571	0.0823884	-1	0.154574	0.753254	Pericytes	eQTL	pvalue	0.047149	5
chr3:100568229_101346033	IMPG2	chr3	100568229	101346033	rs111430408	chr3:100848597	1.1813	LNP1	ENSG00000206535	1269	0.138434	0.676155	0.017523	0.0855054	0.0823821	-1	0.488574	0.826968	Excitatory neurons	eQTL	pvalue	0.00188518	9
chr16:11193828_11521191	RMI2	chr16	11193828	11521191	rs146566517	chr16:11353879	0.469	GSPT1	ENSG00000103342	1188	7.32568e-19	0.812011	9.53516e-20	0.10561	0.0823796	-1	0.383838	0.671564	Excitatory neurons	eQTL	pvalue	0.951655	1
chr19:18164862_18409068	MPV17L2	chr19	18164862	18409068	rs4808760	chr19:18301979	0.8741	UPF1	ENSG00000005007	607	8.07428e-08	0.867835	4.64038e-09	0.049793	0.0823723	-1	0.329489	0.814252	Microglia	eQTL	pvalue	0.999926	1
chr3:169388322_169601046	LRRIQ4	chr3	169388322	169601046	rs10936602	chr3:169536637	1.1145	PHC3	ENSG00000173889	226	0.00118361	0.900033	2.16737e-05	0.0163986	0.0823628	1	0.721239	1.71993	Astrocytes	eQTL	pvalue	0.999956	1
chr6:159323833_159522796	TAGAP	chr6	159323833	159522796	rs1738074	chr6:159465977	0.8925	SOD2	ENSG00000112096	474	3.46588e-06	0.874677	1.70588e-07	0.0429686	0.0823509	1	0.913502	1.73973	Endothelial cells	eQTL	pvalue	0.237155	5
chr22:50935082_51045816	ODF3B	chr22	50935082	51045816	rs140522	chr22:50971266	0.8953	LMF2	ENSG00000100258	283	0.000149186	0.884222	5.62894e-06	0.0332802	0.0823425	-1	0.551237	0.866218	Endothelial cells	eQTL	pvalue	NA	10
chr17:73033162_73583027	GRB2	chr17	73033162	73583027	rs9900529	chr17:73335776	1.0994	RNF157	ENSG00000141576	733	0.0270603	0.834039	0.00178034	0.0547905	0.0823302	1	0.578445	1.31954	OPCs / COPs	eQTL	pvalue	0.000108023	4
chr9:100551768_100895720	TRIM14	chr9	100551768	100895720	rs7855251	chr9:100868189	1.1164	NANS	ENSG00000095380	553	0.0107592	0.854133	0.000657745	0.0521335	0.0823164	-1	0.526221	0.781805	Inhibitory neurons	eQTL	pvalue	0.000176879	NA
chr19:45110119_45187302	PVR	chr19	45110119	45187302	rs7260482	chr19:45143942	0.9152	EML2	ENSG00000125746	30	0.269725	0.645459	0.000762366	0.00174205	0.082312	1	0.933333	3.02164	Excitatory neurons	eQTL	pvalue	7.57699e-10	6
chr14:75945376_76028941	BATF	chr14	75945376	76028941	rs34695601	chr14:76014298	1.1157	ACYP1	ENSG00000119640	167	0.0120512	0.889877	0.000211799	0.0155573	0.0823023	-1	0.48503	0.919119	OPCs / COPs	eQTL	pvalue	0.223002	9
chr19:10258259_10897760	TYK2	chr19	10258259	10897760	rs34536443	chr19:10463118	1.3037	SMARCA4	ENSG00000127616	1151	2.3717e-05	0.822264	2.75444e-06	0.0954135	0.0822965	1	0.318853	1.29249	Microglia	eQTL	pvalue	1	1
chr1:32347320_33034616	LCK	chr1	32347320	33034616	rs79979643	chr1:32738415	0.8736	ZCCHC17	ENSG00000121766	227	0.0873986	0.809943	0.00199196	0.0183776	0.0822884	-1	0.127753	0.901629	Microglia	eQTL	pvalue	0.215148	5
chr1:157481253_157815203	FCRL3	chr1	157481253	157815203	rs2317231	chr1:157686337	1.1058	ETV3	ENSG00000117036	667	0.000148848	0.868146	8.48712e-06	0.0494182	0.0822787	1	0.841079	1.36194	Inhibitory neurons	eQTL	pvalue	0.7838	2
chr5:141414305_141597351	NDFIP1	chr5	141414305	141597351	rs249677	chr5:141539339	0.9256	GNPDA1	ENSG00000113552	488	0.132882	0.741196	0.0066481	0.0369997	0.0822734	-1	0.264344	0.903864	Microglia	eQTL	pvalue	0.00342636	9
chr16:57045349_57110366	NLRC5	chr16	57045349	57110366	rs8062446	chr16:57077094	1.0885	MT1F	ENSG00000198417	166	0.297027	0.605935	0.00488652	0.00988623	0.0822649	1	0.427711	1.03378	Endothelial cells	eQTL	pvalue	0.0538497	9
chr2:112425029_112642886	ANAPC1	chr2	112425029	112642886	rs71252597	chr2:112492986	0.8024	SLC20A1	ENSG00000144136	281	0.000370079	0.882543	1.46303e-05	0.0348073	0.0822646	-1	0.594306	0.839039	Microglia	eQTL	pvalue	0.725657	3
chr7:149128286_149433143	ZNF746	chr7	149128286	149433143	rs354033	chr7:149289464	1.114	ZNF783	ENSG00000204946	539	0.000567919	0.879715	2.42198e-05	0.0374345	0.0822587	-1	0.358071	0.998883	Endothelial cells	eQTL	pvalue	0.000963929	6
chr19:16444965_16814328	EPS15L1	chr19	16444965	16814328	rs58166386	chr19:16559421	1.095	USHBP1	ENSG00000130307	498	0.0102894	0.857256	0.000596439	0.0496098	0.0822483	-1	0.184739	0.690916	Endothelial cells	eQTL	pvalue	3.27844e-13	7
chr16:29841225_30438138	TBX6	chr16	29841225	30438138	rs3809627	chr16:30103160	0.9076	ZNF785	ENSG00000197162	408	0.00689176	0.872668	0.000299942	0.0378978	0.0822424	-1	0.183824	0.604011	Oligodendrocytes	eQTL	pvalue	3.83915e-14	10
chr19:10744807_11274530	SMARCA4	chr19	10744807	11274530	rs12609500	chr19:11173928	1.0997	SMARCA4	ENSG00000127616	784	0.0240982	0.820551	0.00208817	0.0710206	0.0822424	1	0.600765	1.36477	Endothelial cells	eQTL	pvalue	1	1
chr12:57855180_58473351	OS9	chr12	57855180	58473351	rs701006	chr12:58106836	1.1206	OS9	ENSG00000135506	854	1.50634e-06	0.844601	1.30651e-07	0.0731736	0.0822239	1	0.495316	2.59632	Excitatory neurons	eQTL	pvalue	1.13151e-07	5
chr16:11193828_11521191	RMI2	chr16	11193828	11521191	rs146566517	chr16:11353879	0.469	TXNDC11	ENSG00000153066	1188	7.52509e-19	0.834115	7.55543e-20	0.0836656	0.0822199	1	0.609428	1.34643	Oligodendrocytes	eQTL	pvalue	0.00317801	5
chr14:103199716_103463149	TRAF3	chr14	103199716	103463149	rs12147246	chr14:103265844	0.9054	CDC42BPB	ENSG00000198752	317	0.000228811	0.893081	6.29101e-06	0.0244724	0.0822119	1	0.823344	1.2446	Oligodendrocytes	eQTL	pvalue	1	1
chr19:10744807_11274530	SMARCA4	chr19	10744807	11274530	rs12609500	chr19:11173928	1.0997	PRKCSH	ENSG00000130175	784	0.0240394	0.81855	0.0021484	0.0730714	0.0821911	1	0.707908	1.20756	Oligodendrocytes	eQTL	pvalue	0.140789	5
chr16:1041953_1105201	SOX8	chr16	1041953	1105201	rs405343	chr16:1067832	0.8884	RHBDL1	ENSG00000103269	209	0.00330703	0.899339	5.59533e-05	0.0151342	0.0821635	1	0.669856	1.06586	Excitatory neurons	eQTL	pvalue	0.494734	3
chr11:118000454_118904452	PHLDB1	chr11	118000454	118904452	rs34026809	chr11:118480695	0.8643	AP002956.1	ENSG00000076706	1084	6.16903e-05	0.839247	5.77983e-06	0.0785479	0.0821373	-1	0.582103	0.883581	OPCs / COPs	eQTL	pvalue	NA	4
chr11:14376802_15361047	PDE3B	chr11	14376802	15361047	.	chr11:14868316	0.7068	PSMA1	ENSG00000129084	1266	0.0401021	0.782337	0.00465714	0.0907722	0.0821315	1	0.507109	1.34143	Excitatory neurons	eQTL	pvalue	0.947988	2
chr16:1041953_1105201	SOX8	chr16	1041953	1105201	rs405343	chr16:1067832	0.8884	MPG	ENSG00000103152	209	0.00328112	0.892294	8.20399e-05	0.0222285	0.0821143	-1	0.248804	0.617324	Inhibitory neurons	eQTL	pvalue	4.23695e-09	9
chr6:137407099_137466087	IL22RA2	chr6	137407099	137466087	rs62420820	chr6:137438057	1.1471	IFNGR1	ENSG00000027697	122	7.1181e-08	0.90667	8.90902e-10	0.0112658	0.0820642	-1	0.0983607	0.389901	Oligodendrocytes	eQTL	pvalue	0.327969	4
chr19:45110119_45187302	PVR	chr19	45110119	45187302	rs7260482	chr19:45143942	0.9152	CLPTM1	ENSG00000104853	98	0.180993	0.725438	0.00231573	0.00919962	0.0820546	-1	0.183673	0.687192	Oligodendrocytes	eQTL	pvalue	0.980483	2
chr19:18164862_18409068	MPV17L2	chr19	18164862	18409068	rs4808760	chr19:18301979	0.8741	MAST3	ENSG00000099308	607	8.03072e-08	0.863153	5.10579e-09	0.0547957	0.0820511	-1	0.685338	0.75554	Inhibitory neurons	eQTL	pvalue	0.998925	1
chr12:9445978_9939813	CLECL1	chr12	9445978	9939813	rs7977720	chr12:9866349	0.903	YBX3	ENSG00000060138	235	7.49136e-05	0.900778	1.42905e-06	0.0171012	0.0820448	1	0.540426	1.65062	Astrocytes	eQTL	pvalue	0.00662807	6
chr16:85964563_86021505	IRF8	chr16	85964563	86021505	rs35703946	chr16:86021505	1.1883	KIAA0513	ENSG00000135709	272	0.00138677	0.8955	3.27446e-05	0.0210627	0.0820175	-1	0.441176	0.838245	Excitatory neurons	eQTL	pvalue	0.0758306	3
chr19:4353219_4519732	HDGFL2	chr19	4353219	4519732	rs12971909	chr19:4466466	0.9175	DAPK3	ENSG00000167657	335	0.426197	0.461202	0.0147278	0.0158554	0.0820173	1	0.435821	1.31795	Endothelial cells	eQTL	pvalue	0.0611345	4
chr1:32347320_33034616	LCK	chr1	32347320	33034616	rs79979643	chr1:32738415	0.8736	ZBTB8OS	ENSG00000176261	432	0.0858899	0.797795	0.00334196	0.03096	0.0820132	1	0.597222	1.34901	Oligodendrocytes	eQTL	pvalue	0.955749	3
chr1:92173722_92239336	TGFBR3	chr1	92173722	92239336	rs12133753	chr1:92222089	1.1329	GLMN	ENSG00000174842	205	0.00194699	0.895152	4.55209e-05	0.0208468	0.0820084	1	0.658537	1.52161	Microglia	eQTL	pvalue	4.16914e-06	5
chr19:49738081_49925208	CD37	chr19	49738081	49925208	rs1465697	chr19:49837246	0.8831	RRAS	ENSG00000126458	374	6.56708e-06	0.890884	2.00391e-07	0.0271028	0.0820065	1	0.644385	1.33668	Pericytes	eQTL	pvalue	0.287257	7
chr19:10258259_10897760	TYK2	chr19	10258259	10897760	rs34536443	chr19:10463118	1.3037	SMARCA4	ENSG00000127616	1151	2.4183e-05	0.838419	2.29685e-06	0.079549	0.082005	-1	0.356212	0.469941	Inhibitory neurons	eQTL	pvalue	1	1
chr1:25270572_25305783	RUNX3	chr1	25270572	25305783	rs6672420	chr1:25291010	0.9316	STPG1	ENSG00000001460	103	0.409287	0.490441	0.0083551	0.00992978	0.0819867	1	0.728155	1.07101	Inhibitory neurons	eQTL	pvalue	0.000106434	8
chr4:106008586_106479425	PPA2	chr4	106008586	106479425	rs2726479	chr4:106255589	0.9238	CXXC4	ENSG00000168772	721	0.0460441	0.816968	0.00293902	0.0520655	0.0819837	1	0.149792	1.13003	Inhibitory neurons	eQTL	pvalue	NA	2
chr19:10744807_11274530	SMARCA4	chr19	10744807	11274530	rs12609500	chr19:11173928	1.0997	DNM2	ENSG00000079805	784	0.0239564	0.815722	0.00223742	0.0761029	0.0819812	1	0.607143	3.08464	Inhibitory neurons	eQTL	pvalue	0.999969	1
chr19:10423338_10625953	KEAP1	chr19	10423338	10625953	rs28834106	chr19:10592144	1.1381	PIN1	ENSG00000127445	409	2.55655e-05	0.886285	9.17078e-07	0.0317105	0.0819783	-1	0.608802	0.671232	Astrocytes	eQTL	pvalue	0.340907	3
chr19:10423338_10625953	KEAP1	chr19	10423338	10625953	rs28834106	chr19:10592144	1.1381	AC011511.1	ENSG00000167807	409	2.55709e-05	0.886469	9.12062e-07	0.0315366	0.0819675	1	0.738386	2.09159	Excitatory neurons	eQTL	pvalue	NA	NA
chr6:137679234_138285603	TNFAIP3	chr6	137679234	138285603	rs17780048	chr6:138179146	1.254	PEX7	ENSG00000112357	1179	5.50392e-07	0.842354	4.95024e-08	0.0756796	0.0819657	-1	0.34436	0.666891	OPCs / COPs	eQTL	pvalue	6.86128e-08	8
chr3:119102250_119275236	TIMMDC1	chr3	119102250	119275236	rs9843355	chr3:119228508	1.1432	B4GALT4	ENSG00000121578	390	3.46707e-05	0.86023	2.33171e-06	0.0577711	0.0819617	1	0.876923	1.51935	Inhibitory neurons	eQTL	pvalue	2.3286e-06	7
chr16:11031156_11498745	RMI2	chr16	11031156	11498745	rs34947566	chr16:11412926	1.1412	DEXI	ENSG00000182108	1413	5.25995e-19	0.790175	8.51699e-20	0.127864	0.0819604	-1	0.435952	0.581827	Astrocytes	eQTL	pvalue	0.453688	9
chr1:2407781_2779397	PRXL2B	chr1	2407781	2779397	rs6670198	chr1:2520527	0.865	PRKCZ	ENSG00000067606	388	1.23268e-11	0.891319	3.70735e-13	0.026725	0.0819555	-1	0.902062	0.759039	Oligodendrocytes	eQTL	pvalue	0.266924	2
chr7:3099256_3199823	CARD11	chr7	3099256	3199823	rs10951042	chr7:3139417	1.0817	GNA12	ENSG00000146535	352	0.166715	0.716572	0.00657583	0.0281822	0.0819555	-1	0.3125	0.710867	Inhibitory neurons	eQTL	pvalue	0.90827	2
chr15:79125587_79260741	RASGRF1	chr15	79125587	79260741	rs62013236	chr15:79247482	1.1334	IDH3A	ENSG00000166411	318	0.0568838	0.834671	0.00169574	0.0248001	0.0819491	1	0.657233	1.7586	Astrocytes	eQTL	pvalue	0.230948	3
chr22:22017142_22349088	MAPK1	chr22	22017142	22349088	rs9610458	chr22:22205353	1.121	AC245060.5	ENSG00000274422	511	8.49455e-07	0.875957	4.09e-08	0.0420941	0.0819478	-1	0.111546	0.553956	Microglia	eQTL	pvalue	NA	NA
chr19:10744807_11274530	SMARCA4	chr19	10744807	11274530	rs12609500	chr19:11173928	1.0997	CDC37	ENSG00000105401	784	0.0243959	0.830687	0.00179895	0.061173	0.0819455	1	0.260204	1.05562	Endothelial cells	eQTL	pvalue	0.962358	2
chr10:80999869_81071087	ZMIZ1	chr10	80999869	81071087	rs1250551	chr10:81059335	0.8907	ZMIZ1	ENSG00000108175	137	4.19761e-06	0.906	5.62107e-08	0.0120504	0.081945	1	0.562044	1.70346	OPCs / COPs	eQTL	pvalue	0.999744	1
chr12:57855180_58473351	OS9	chr12	57855180	58473351	rs701006	chr12:58106836	1.1206	OS9	ENSG00000135506	854	1.49224e-06	0.836691	1.45273e-07	0.081372	0.0819354	1	0.622951	2.28944	Inhibitory neurons	eQTL	pvalue	1.13151e-07	5
chr1:160162872_160430469	VANGL2	chr1	160162872	160430469	rs3737798	chr1:160389984	1.0911	COPA	ENSG00000122218	316	0.0337548	0.858241	0.000990133	0.0250929	0.0819213	1	0.360759	1.15043	Microglia	eQTL	pvalue	1	1
chr15:79125587_79260741	RASGRF1	chr15	79125587	79260741	rs62013236	chr15:79247482	1.1334	CTSH	ENSG00000103811	318	0.055762	0.818211	0.00282049	0.0413039	0.0819031	1	0.707547	1.01556	Astrocytes	eQTL	pvalue	3.17315e-06	6
chr5:35728440_36153781	IL7R	chr5	35728440	36153781	rs10063294	chr5:35877505	0.9057	DNAJC21	ENSG00000168724	452	8.92464e-05	0.885792	3.25661e-06	0.0322408	0.0818746	1	0.696903	1.45432	Endothelial cells	eQTL	pvalue	1.45122e-05	4
chr11:46876450_47860184	MYBPC3	chr11	46876450	47860184	rs2269434	chr11:47360412	0.9175	NR1H3	ENSG00000025434	1156	0.0268679	0.801559	0.0029119	0.0867899	0.0818713	1	0.567474	1.06426	Pericytes	eQTL	pvalue	0.856186	2
chr3:169388322_169601046	LRRIQ4	chr3	169388322	169601046	rs10936602	chr3:169536637	1.1145	PHC3	ENSG00000173889	226	0.00118224	0.898994	2.36889e-05	0.0179315	0.0818689	-1	0.309735	0.540885	Pericytes	eQTL	pvalue	0.999956	1
chr19:47540310_47753426	SAE1	chr19	47540310	47753426	rs11083862	chr19:47638539	1.106	NOP53	ENSG00000105373	188	0.0014116	0.898809	2.8224e-05	0.0178893	0.0818615	-1	0.180851	0.7137	Excitatory neurons	eQTL	pvalue	NA	3
chr16:1041953_1105201	SOX8	chr16	1041953	1105201	rs405343	chr16:1067832	0.8884	UNKL	ENSG00000059145	209	0.00328158	0.89242	8.25039e-05	0.0223549	0.0818613	-1	0.660287	0.820732	Microglia	eQTL	pvalue	0.098857	2
chr4:121992040_122147741	TNIP3	chr4	121992040	122147741	rs17051321	chr4:122119449	0.9097	KIAA1109	ENSG00000138688	100	0.0165907	0.892374	0.000169421	0.00903091	0.0818352	-1	0.1	0.475443	Endothelial cells	eQTL	pvalue	3.91298e-08	2
chr11:65354926_66061233	TSGA10IP	chr11	65354926	66061233	rs531612	chr11:65705432	0.9155	SYVN1	ENSG00000162298	775	0.00353727	0.851819	0.000260081	0.062549	0.0818344	1	0.752258	1.96148	Endothelial cells	eQTL	pvalue	0.99665	1
chr16:1041953_1105201	SOX8	chr16	1041953	1105201	rs405343	chr16:1067832	0.8884	FAM173A	ENSG00000103254	209	0.00330521	0.898846	5.89751e-05	0.0159563	0.0818331	1	0.665072	1.6278	Pericytes	eQTL	pvalue	0.00048241	9
chr4:106008586_106479425	PPA2	chr4	106008586	106479425	rs2726479	chr4:106255589	0.9238	GSTCD	ENSG00000138780	900	0.0446656	0.7927	0.00431544	0.0765062	0.081813	-1	0.661111	0.942737	Astrocytes	eQTL	pvalue	1.33357e-07	5
chr19:49738081_49925208	CD37	chr19	49738081	49925208	rs1465697	chr19:49837246	0.8831	SCAF1	ENSG00000126461	374	6.48919e-06	0.880317	2.7976e-07	0.0378701	0.081806	1	0.970588	1.37026	Microglia	eQTL	pvalue	0.998788	1
chr3:121369811_122211421	CD86	chr3	121369811	122211421	rs75937181	chr3:121783015	1.2386	HSPBAP1	ENSG00000169087	1446	8.52277e-08	0.818722	1.03642e-08	0.0994795	0.0817988	-1	0.26556	0.797689	Pericytes	eQTL	pvalue	9.97538e-07	7
chr5:6633447_6821401	TENT4A	chr5	6633447	6821401	rs34681760	chr5:6712834	1.0835	NSUN2	ENSG00000037474	401	0.147184	0.438466	0.0835988	0.248961	0.0817901	-1	0.476309	0.998809	OPCs / COPs	eQTL	pvalue	0.961846	3
chr19:47540310_47753426	SAE1	chr19	47540310	47753426	rs11083862	chr19:47638539	1.106	STRN4	ENSG00000090372	188	0.00141683	0.902139	2.3113e-05	0.014635	0.0817866	1	0.404255	1.93906	Excitatory neurons	eQTL	pvalue	0.999575	2
chr12:123192738_124002762	PITPNM2	chr12	123192738	124002762	rs7975763	chr12:123604053	0.886	DENR	ENSG00000139726	809	0.000312885	0.808785	4.22349e-05	0.109092	0.0817682	1	0.354759	2.51541	Inhibitory neurons	eQTL	pvalue	0.846253	3
chr5:35728440_36153781	IL7R	chr5	35728440	36153781	rs10063294	chr5:35877505	0.9057	SPEF2	ENSG00000152582	862	7.67105e-05	0.845823	6.56729e-06	0.0723302	0.0817639	1	0.609049	1.44137	Inhibitory neurons	eQTL	pvalue	2.02916e-16	4
chr12:123192738_124002762	PITPNM2	chr12	123192738	124002762	rs7975763	chr12:123604053	0.886	GTF2H3	ENSG00000111358	809	0.000327162	0.845688	2.79646e-05	0.0722047	0.0817518	-1	0.326329	0.649512	Excitatory neurons	eQTL	pvalue	1.59171e-05	6
chr6:119066020_119449385	MCM9 - ASF1A	chr6	119066020	119449385	rs11542663	chr6:119215402	1.0833	FAM184A	ENSG00000111879	576	0.249662	0.512926	0.0509929	0.104682	0.0817373	1	0.404514	1.06661	Astrocytes	eQTL	pvalue	2.04434e-13	5
chr3:169388322_169601046	LRRIQ4	chr3	169388322	169601046	rs10936602	chr3:169536637	1.1145	SLC7A14	ENSG00000013293	226	0.00118458	0.900772	2.15277e-05	0.0162882	0.0817341	-1	0.261062	0.592024	Pericytes	eQTL	pvalue	0.332594	3
chr6:90804863_91086379	BACH2	chr6	90804863	91086379	rs72928038	chr6:90976768	0.8517	UBE2J1	ENSG00000198833	342	2.66566e-05	0.884251	1.02716e-06	0.0339911	0.0817306	-1	0.195906	0.752479	Endothelial cells	eQTL	pvalue	0.857925	3
chr1:212844162_213056427	BATF3	chr1	212844162	213056427	rs9308424	chr1:212877776	0.9128	LPGAT1	ENSG00000123684	386	0.424322	0.4517	0.0205098	0.0217514	0.081717	1	0.790155	1.37443	Oligodendrocytes	eQTL	pvalue	0.967547	2
chr7:37359204_37459644	ELMO1	chr7	37359204	37459644	rs60600003	chr7:37382465	0.8747	KIAA0895	ENSG00000164542	232	0.0456589	0.854357	0.000931771	0.0173533	0.0816989	1	0.814655	1.30175	Astrocytes	eQTL	pvalue	0.00114572	6
chr14:103015542_103459588	TRAF3	chr14	103015542	103459588	rs12588969	chr14:103230758	0.9148	WDR20	ENSG00000140153	564	0.000224792	0.877393	1.04486e-05	0.0407006	0.0816712	1	0.347518	1.0074	Astrocytes	eQTL	pvalue	0.939273	2
chr16:79330152_79442848	WWOX	chr16	79330152	79442848	rs17724508	chr16:79350204	1.2313	MAF	ENSG00000178573	252	0.0154524	0.881809	0.000364518	0.02072	0.0816546	1	0.460317	1.00932	Endothelial cells	eQTL	pvalue	0.429001	3
chr1:120135045_120341256	PHGDH	chr1	120135045	120341256	rs483180	chr1:120267505	0.8974	ZNF697	ENSG00000143067	418	0.000404931	0.830168	4.28409e-05	0.0877485	0.0816362	1	0.490431	1.06128	Excitatory neurons	eQTL	pvalue	0.191081	5
chr14:103015542_103459588	TRAF3	chr14	103015542	103459588	rs12588969	chr14:103230758	0.9148	WDR20	ENSG00000140153	564	0.000224426	0.875964	1.08238e-05	0.042165	0.0816356	1	0.735816	1.2123	Microglia	eQTL	pvalue	0.939273	2
chr2:43313584_43361560	ZFP36L2	chr2	43313584	43361560	rs12478539	chr2:43355324	1.1311	MTA3	ENSG00000057935	171	5.92987e-06	0.888596	1.99253e-07	0.0297766	0.0816209	-1	0.233918	0.640895	Astrocytes	eQTL	pvalue	0.855163	3
chr16:85964563_86021505	IRF8	chr16	85964563	86021505	rs35703946	chr16:86021505	1.1883	ZDHHC7	ENSG00000153786	272	0.00138785	0.896203	3.22853e-05	0.0207665	0.0816102	1	0.514706	2.41431	Microglia	eQTL	pvalue	0.00507413	5
chr5:141414305_141597351	NDFIP1	chr5	141414305	141597351	rs249677	chr5:141539339	0.9256	RNF14	ENSG00000013561	488	0.132906	0.741326	0.00672699	0.0374404	0.081601	-1	0.239754	0.764867	Astrocytes	eQTL	pvalue	0.00753477	4
chr19:6615889_6693163	TNFSF14	chr19	6615889	6693163	rs1077667	chr19:6668972	1.164	ZNF557	ENSG00000130544	308	4.44517e-07	0.897992	1.01456e-08	0.020414	0.0815934	-1	0.613636	0.683744	Excitatory neurons	eQTL	pvalue	1.5077e-06	6
chr1:160698276_160925186	SLAMF7	chr1	160698276	160925186	rs983494	chr1:160703965	1.1061	COPA	ENSG00000122218	455	0.0487663	0.840722	0.00159015	0.0273324	0.0815888	-1	0.606593	0.928761	OPCs / COPs	eQTL	pvalue	1	1
chr11:46876450_47860184	MYBPC3	chr11	46876450	47860184	rs2269434	chr11:47360412	0.9175	DGKZ	ENSG00000149091	539	0.031912	0.844253	0.00154188	0.0407098	0.0815832	1	0.829314	1.68729	Pericytes	eQTL	pvalue	0.998143	2
chr14:103015542_103459588	TRAF3	chr14	103015542	103459588	rs12588969	chr14:103230758	0.9148	TECPR2	ENSG00000196663	564	0.000220379	0.860168	1.48842e-05	0.0580135	0.0815831	1	0.884752	1.44372	Excitatory neurons	eQTL	pvalue	0.948516	2
chr19:10423338_10625953	KEAP1	chr19	10423338	10625953	rs28834106	chr19:10592144	1.1381	UBL5	ENSG00000198258	409	2.56309e-05	0.888551	8.63826e-07	0.0298648	0.0815573	-1	0.271394	0.880081	OPCs / COPs	eQTL	pvalue	0.0801583	9
chr8:144971080_145126375	PLEC	chr8	144971080	145126375	rs3923387	chr8:144986793	1.0732	PUF60	ENSG00000179950	235	0.414395	0.466893	0.0175129	0.01965	0.0815484	1	0.804255	1.51823	Astrocytes	eQTL	pvalue	0.849325	1
chr16:85964563_86021505	IRF8	chr16	85964563	86021505	rs35703946	chr16:86021505	1.1883	ZDHHC7	ENSG00000153786	272	0.00138112	0.891858	3.91107e-05	0.0251741	0.0815476	1	0.636029	1.14237	Inhibitory neurons	eQTL	pvalue	0.00507413	5
chr1:32347320_33034616	LCK	chr1	32347320	33034616	rs79979643	chr1:32738415	0.8736	KHDRBS1	ENSG00000121774	432	0.0848519	0.788153	0.00442588	0.0410286	0.0815403	-1	0.372685	0.926527	Inhibitory neurons	eQTL	pvalue	0.946876	1
chr10:75154043_75706194	PLAU	chr10	75154043	75706194	rs17741873	chr10:75653800	1.0931	VCL	ENSG00000035403	387	0.42915	0.442954	0.0228516	0.0235051	0.0815386	-1	0.00775194	0.666406	Pericytes	eQTL	pvalue	0.99487	2
chr11:65354926_66061233	TSGA10IP	chr11	65354926	66061233	rs531612	chr11:65705432	0.9155	PCNX3	ENSG00000197136	966	0.00320813	0.772627	0.000590116	0.142039	0.0815358	1	0.733954	1.30346	Excitatory neurons	eQTL	pvalue	NA	1
chr11:60760530_60835043	CD6	chr11	60760530	60835043	rs4939490	chr11:60793651	1.1464	FADS1	ENSG00000149485	186	1.56536e-09	0.905089	2.32782e-11	0.0133779	0.081533	-1	0.553763	0.485986	Microglia	eQTL	pvalue	0.383801	3
chr5:176525029_176837504	RGS14	chr5	176525029	176837504	rs67111717	chr5:176790162	1.1003	UNC5A	ENSG00000113763	282	0.0351239	0.846405	0.00147552	0.0354751	0.0815209	-1	0.531915	0.937156	Excitatory neurons	eQTL	pvalue	0.99626	1
chr5:141414305_141597351	NDFIP1	chr5	141414305	141597351	rs249677	chr5:141539339	0.9256	ARHGAP26	ENSG00000145819	488	0.133636	0.745401	0.00600949	0.0334384	0.0815152	1	0.860656	1.41475	Astrocytes	eQTL	pvalue	0.99886	2
chr6:127955546_128297436	PTPRK	chr6	127955546	128297436	rs802730	chr6:128280104	1.1211	RSPO3	ENSG00000146374	528	9.10787e-05	0.869316	5.15199e-06	0.0490925	0.0814949	1	0.505682	1.10687	Inhibitory neurons	eQTL	pvalue	0.0439763	4
chr16:29841225_30438138	TBX6	chr16	29841225	30438138	rs3809627	chr16:30103160	0.9076	TAOK2	ENSG00000149930	408	0.00695211	0.88031	0.000245445	0.0309979	0.0814947	1	0.705882	1.05514	Oligodendrocytes	eQTL	pvalue	0.998764	1
chr16:57045349_57110366	NLRC5	chr16	57045349	57110366	rs8062446	chr16:57077094	1.0885	KIFC3	ENSG00000140859	166	0.296586	0.605035	0.00558394	0.0113097	0.0814856	-1	0.650602	0.888815	Inhibitory neurons	eQTL	pvalue	0.467893	3
chr19:10744807_11274530	SMARCA4	chr19	10744807	11274530	rs12609500	chr19:11173928	1.0997	KEAP1	ENSG00000079999	784	0.0239655	0.816033	0.00224277	0.0762857	0.081473	1	0.76148	1.03156	Oligodendrocytes	eQTL	pvalue	0.251629	4
chr14:88217115_88715610	GPR65	chr14	88217115	88715610	rs116899835	chr14:88523488	1.3474	TTC8	ENSG00000165533	1118	2.6697e-06	0.803747	3.81516e-07	0.114779	0.0814718	-1	0.69678	0.962685	OPCs / COPs	eQTL	pvalue	0.345393	4
chr9:100551768_100895720	TRIM14	chr9	100551768	100895720	rs7855251	chr9:100868189	1.1164	NANS	ENSG00000095380	553	0.0108376	0.860357	0.000589973	0.0467542	0.0814615	-1	0.22604	0.714363	Endothelial cells	eQTL	pvalue	0.000176879	NA
chr8:144971080_145126375	PLEC	chr8	144971080	145126375	rs3923387	chr8:144986793	1.0732	SCRT1	ENSG00000261678	235	0.417201	0.470054	0.0147523	0.0165397	0.0814535	1	0.87234	1.62765	Excitatory neurons	eQTL	pvalue	0.294251	NA
chr8:144971080_145126375	PLEC	chr8	144971080	145126375	rs3923387	chr8:144986793	1.0732	PLEC	ENSG00000178209	235	0.416257	0.468991	0.0156986	0.017606	0.0814479	-1	0.114894	0.640609	Astrocytes	eQTL	pvalue	0.0249363	2
chr16:1041953_1105201	SOX8	chr16	1041953	1105201	rs405343	chr16:1067832	0.8884	FAM173A	ENSG00000103254	209	0.00330717	0.899378	5.84581e-05	0.0158161	0.0814406	-1	0.425837	0.670532	Oligodendrocytes	eQTL	pvalue	0.00048241	9
chr5:133418739_133782153	TCF7	chr5	133418739	133782153	rs244656	chr5:133449827	1.1168	CDKL3	ENSG00000006837	484	0.167128	0.691717	0.0116375	0.0480842	0.0814333	1	0.882231	1.07837	OPCs / COPs	eQTL	pvalue	4.32899e-07	7
chr3:121334409_121729409	IQCB1	chr3	121334409	121729409	rs2331964	chr3:121542898	1.1042	SLC49A4	ENSG00000138463	502	0.000125	0.849499	1.01563e-05	0.0689405	0.0814251	-1	0.478088	0.829155	OPCs / COPs	eQTL	pvalue	NA	7
chr19:10744807_11274530	SMARCA4	chr19	10744807	11274530	rs12609500	chr19:11173928	1.0997	QTRT1	ENSG00000213339	784	0.0230582	0.785139	0.00315171	0.107235	0.0814156	1	0.664541	1.54554	Astrocytes	eQTL	pvalue	0.00022325	7
chr20:62214158_62483911	SLC2A4RG	chr20	62214158	62483911	rs6742	chr20:62374441	1.1727	UCKL1	ENSG00000198276	812	0.0228173	0.82732	0.0018394	0.0666125	0.0814104	-1	0.229064	0.947796	Excitatory neurons	eQTL	pvalue	1.42565e-08	8
chr17:40264534_40782389	STAT3	chr17	40264534	40782389	rs1026916	chr17:40529835	0.8784	ATP6V0A1	ENSG00000033627	556	7.67021e-09	0.88017	3.35578e-10	0.0384268	0.081403	1	0.318345	1.38008	Oligodendrocytes	eQTL	pvalue	0.99725	1
chr19:10744807_11274530	SMARCA4	chr19	10744807	11274530	rs12609500	chr19:11173928	1.0997	CARM1	ENSG00000142453	784	0.0242883	0.827026	0.00192195	0.0653615	0.0814023	1	0.318878	2.40881	Inhibitory neurons	eQTL	pvalue	0.999358	1
chr19:18164862_18409068	MPV17L2	chr19	18164862	18409068	rs4808760	chr19:18301979	0.8741	NR2F6	ENSG00000160113	437	8.28839e-08	0.889162	2.75209e-09	0.0294424	0.0813957	1	0.8627	1.21371	Astrocytes	eQTL	pvalue	0.152636	4
chr2:60958287_61741947	PUS10	chr2	60958287	61741947	rs1177228	chr2:61242410	1.1134	KIAA1841	ENSG00000162929	1116	0.00116277	0.847144	9.64739e-05	0.0702051	0.0813921	-1	0.341398	0.970778	Astrocytes	eQTL	pvalue	3.32935e-06	4
chr5:176525029_176837504	RGS14	chr5	176525029	176837504	rs67111717	chr5:176790162	1.1003	NSD1	ENSG00000165671	282	0.0357452	0.861377	0.000859552	0.0206318	0.0813866	1	0.606383	1.52045	Pericytes	eQTL	pvalue	1	1
chr19:45110119_45187302	PVR	chr19	45110119	45187302	rs7260482	chr19:45143942	0.9152	CEACAM19	ENSG00000186567	98	0.181204	0.726284	0.00223794	0.00888851	0.0813855	-1	0.122449	0.881893	Inhibitory neurons	eQTL	pvalue	5.77651e-07	9
chr1:200671993_201056749	INAVA	chr1	200671993	201056749	rs59655222	chr1:200875897	1.1311	NAV1	ENSG00000134369	762	2.75588e-06	0.862451	1.79725e-07	0.0561636	0.0813823	-1	0.644357	0.924032	Excitatory neurons	eQTL	pvalue	1	1
chr10:6038478_6185310	IL2RA	chr10	6038478	6185310	rs11256593	chr10:6117322	1.2048	GDI2	ENSG00000057608	366	1.28303e-20	0.89262	3.74977e-22	0.0260062	0.0813739	-1	0.464481	0.602472	OPCs / COPs	eQTL	pvalue	0.987155	2
chr17:57475896_58223430	VMP1	chr17	57475896	58223430	rs2150879	chr17:57859210	1.1091	DHX40	ENSG00000108406	755	1.80565e-05	0.858426	1.26767e-06	0.0601851	0.0813697	1	0.308609	3.52527	Microglia	eQTL	pvalue	0.996354	2
chr7:149128286_149433143	ZNF746	chr7	149128286	149433143	rs354033	chr7:149289464	1.114	ZNF862	ENSG00000106479	539	0.000566226	0.877092	2.64869e-05	0.0409473	0.0813678	-1	0.263451	0.9192	Astrocytes	eQTL	pvalue	3.68873e-09	5
chr19:47540310_47753426	SAE1	chr19	47540310	47753426	rs11083862	chr19:47638539	1.106	PRKD2	ENSG00000105287	188	0.00141659	0.901986	2.40373e-05	0.0152239	0.0813497	-1	0.170213	0.450026	Excitatory neurons	eQTL	pvalue	0.999696	1
chr2:112425029_112642886	ANAPC1	chr2	112425029	112642886	rs71252597	chr2:112492986	0.8024	SLC20A1	ENSG00000144136	281	0.000375569	0.895636	9.53263e-06	0.0226516	0.0813276	-1	0.572954	0.330737	Excitatory neurons	eQTL	pvalue	0.725657	3
chr5:176525029_176837504	RGS14	chr5	176525029	176837504	rs67111717	chr5:176790162	1.1003	ARL10	ENSG00000175414	236	0.0418418	0.853756	0.00108198	0.0219957	0.0813249	1	0.436441	1.13339	Pericytes	eQTL	pvalue	4.90395e-05	7
chr6:36345180_36612323	ETV7	chr6	36345180	36612323	rs1076928	chr6:36348689	0.9266	CDKN1A	ENSG00000124762	449	0.126894	0.733336	0.00863742	0.0498353	0.0812966	1	0.663697	1.20067	Microglia	eQTL	pvalue	0.0272026	8
chr15:90831146_91201561	ZNF774	chr15	90831146	91201561	rs6496663	chr15:90887584	0.9043	FURIN	ENSG00000140564	939	0.00378749	0.849231	0.000292013	0.0653939	0.0812955	-1	0.258786	0.884104	Excitatory neurons	eQTL	pvalue	0.999933	1
chr14:69165341_69314956	ZFP36L1	chr14	69165341	69314956	rs12434551	chr14:69253364	1.1095	DCAF5	ENSG00000139990	398	4.87609e-05	0.883814	1.92852e-06	0.0348741	0.0812611	-1	0.243719	0.697895	Inhibitory neurons	eQTL	pvalue	0.999969	1
chr1:200671993_201056749	INAVA	chr1	200671993	201056749	rs59655222	chr1:200875897	1.1311	CAMSAP2	ENSG00000118200	762	2.75536e-06	0.862288	1.80672e-07	0.0564601	0.0812491	-1	0.562992	0.610175	Endothelial cells	eQTL	pvalue	0.999974	1
chr14:103015542_103459588	TRAF3	chr14	103015542	103459588	rs12588969	chr14:103230758	0.9148	CKB	ENSG00000166165	564	0.000225126	0.878699	1.02219e-05	0.0398164	0.0812489	-1	0.198582	0.295331	Oligodendrocytes	eQTL	pvalue	0.850845	3
chr19:45110119_45187302	PVR	chr19	45110119	45187302	rs7260482	chr19:45143942	0.9152	PVR	ENSG00000073008	98	0.181658	0.728106	0.00181161	0.00717988	0.0812439	1	0.918367	2.16968	Endothelial cells	eQTL	pvalue	5.51101e-07	8
chr18:56206955_56320360	ALPK2	chr18	56206955	56320360	rs4940730	chr18:56269737	1.0254	ATP8B1	ENSG00000081923	250	0.0119597	0.880651	0.000351453	0.025798	0.0812401	-1	0.452	0.976495	Endothelial cells	eQTL	pvalue	3.66504e-07	3
chr19:10423338_10625953	KEAP1	chr19	10423338	10625953	rs28834106	chr19:10592144	1.1381	ICAM1	ENSG00000090339	409	2.56163e-05	0.888046	8.87603e-07	0.0306895	0.0812383	1	0.638142	1.85789	Microglia	eQTL	pvalue	0.117797	4
chr17:73033162_73583027	GRB2	chr17	73033162	73583027	rs9900529	chr17:73335776	1.0994	UNK	ENSG00000132478	1024	0.0261296	0.806512	0.00270529	0.0834198	0.081233	-1	0.213867	0.847765	OPCs / COPs	eQTL	pvalue	0.994321	1
chr2:112423188_113109590	MERTK	chr2	112423188	113109590	rs57116599	chr2:112770799	0.8869	ANAPC1	ENSG00000153107	1071	0.000194719	0.842609	1.7573e-05	0.0759628	0.0812155	1	0.668534	2.54958	Astrocytes	eQTL	pvalue	NA	2
chr5:141414305_141597351	NDFIP1	chr5	141414305	141597351	rs249677	chr5:141539339	0.9256	HDAC3	ENSG00000171720	488	0.133203	0.742986	0.0064891	0.0361139	0.0812079	1	0.770492	1.41738	Pericytes	eQTL	pvalue	0.955038	2
chr2:112423188_113109590	MERTK	chr2	112423188	113109590	rs57116599	chr2:112770799	0.8869	ZC3H6	ENSG00000188177	1071	0.000192989	0.835126	1.93055e-05	0.0834598	0.081202	-1	0.353875	0.770126	Excitatory neurons	eQTL	pvalue	0.938246	2
chr1:92173722_92239336	TGFBR3	chr1	92173722	92239336	rs12133753	chr1:92222089	1.1329	ZNF644	ENSG00000122482	205	0.00195468	0.898687	3.96024e-05	0.0181265	0.0811923	1	0.678049	1.59339	Endothelial cells	eQTL	pvalue	0.997329	1
chr1:2407781_2779397	PRXL2B	chr1	2407781	2779397	rs6670198	chr1:2520527	0.865	CDK11A	ENSG00000008128	275	1.61072e-11	0.899156	3.53694e-13	0.0196631	0.0811807	1	0.516364	1.54914	Excitatory neurons	eQTL	pvalue	5.23535e-05	8
chr7:3099256_3199823	CARD11	chr7	3099256	3199823	rs10951042	chr7:3139417	1.0817	MAD1L1	ENSG00000002822	352	0.168697	0.72509	0.00474201	0.0203009	0.0811703	1	0.752841	1.09454	Oligodendrocytes	eQTL	pvalue	2.03781e-10	6
chr16:11193828_11521191	RMI2	chr16	11193828	11521191	rs146566517	chr16:11353879	0.469	SNN	ENSG00000184602	1188	7.37319e-19	0.817278	9.16943e-20	0.101557	0.0811655	-1	0.436869	0.433459	Inhibitory neurons	eQTL	pvalue	0.0202491	9
chr7:50247159_50346134	IKZF1	chr7	50247159	50346134	rs116877451	chr7:50328339	1.5893	GRB10	ENSG00000106070	141	0.0981454	0.809957	0.00116909	0.00956693	0.0811612	1	0.737589	1.3987	Inhibitory neurons	eQTL	pvalue	0.367424	2
chr17:40264534_40782389	STAT3	chr17	40264534	40782389	rs1026916	chr17:40529835	0.8784	PSME3	ENSG00000131467	556	7.66794e-09	0.879911	3.39967e-10	0.0389307	0.0811587	1	0.769784	1.35034	Excitatory neurons	eQTL	pvalue	0.988104	1
chr1:160698276_160925186	SLAMF7	chr1	160698276	160925186	rs983494	chr1:160703965	1.1061	B4GALT3	ENSG00000158850	455	0.0483578	0.83368	0.00202249	0.0347862	0.0811535	-1	0.397802	0.533501	Excitatory neurons	eQTL	pvalue	0.0208229	4
chr6:135188731_135538639	MYB	chr6	135188731	135538639	rs2327586	chr6:135495226	1.1113	AL078590.3	ENSG00000232310	548	0.000566273	0.87227	2.99044e-05	0.0459828	0.0811508	1	0.470803	1.02399	Oligodendrocytes	eQTL	pvalue	NA	NA
chr22:22017142_22349088	MAPK1	chr22	22017142	22349088	rs9610458	chr22:22205353	1.121	P2RX6	ENSG00000099957	511	8.53588e-07	0.880219	3.75403e-08	0.0386304	0.08115	-1	0.232877	0.550538	Inhibitory neurons	eQTL	pvalue	1.87853e-07	7
chr17:40264534_40782389	STAT3	chr17	40264534	40782389	rs1026916	chr17:40529835	0.8784	TMEM106A	ENSG00000184988	486	7.70601e-09	0.884279	3.02066e-10	0.0345815	0.08114	1	0.495885	1.01182	Microglia	eQTL	pvalue	0.000328022	8
chr16:1041953_1105201	SOX8	chr16	1041953	1105201	rs405343	chr16:1067832	0.8884	AXIN1	ENSG00000103126	209	0.00330469	0.898705	6.20669e-05	0.0167978	0.0811303	1	0.770335	1.68858	OPCs / COPs	eQTL	pvalue	0.247772	2
chr6:137679234_138285603	TNFAIP3	chr6	137679234	138285603	rs17780048	chr6:138179146	1.254	CCDC28A	ENSG00000024862	266	0.00902791	0.87793	0.000325646	0.0315867	0.0811293	1	0.180451	1.34645	Excitatory neurons	eQTL	pvalue	1.49778e-05	9
chr22:50935082_51045816	ODF3B	chr22	50935082	51045816	rs140522	chr22:50971266	0.8953	TUBGCP6	ENSG00000128159	283	0.000151007	0.895013	4.01289e-06	0.0237031	0.0811284	1	0.713781	1.2516	Oligodendrocytes	eQTL	pvalue	5.08954e-19	6
chr20:62214158_62483911	SLC2A4RG	chr20	62214158	62483911	rs6742	chr20:62374441	1.1727	STMN3	ENSG00000197457	812	0.023081	0.836882	0.00158327	0.0573258	0.0811275	-1	0.325123	0.775286	OPCs / COPs	eQTL	pvalue	0.489817	5
chr16:29841225_30438138	TBX6	chr16	29841225	30438138	rs3809627	chr16:30103160	0.9076	MAPK3	ENSG00000102882	408	0.0069856	0.88455	0.000214897	0.0271302	0.0811193	-1	0.328431	0.621535	Astrocytes	eQTL	pvalue	0.409692	4
chr19:16444965_16814328	EPS15L1	chr19	16444965	16814328	rs58166386	chr19:16559421	1.095	MYO9B	ENSG00000099331	498	0.0103716	0.864103	0.000527913	0.0439017	0.0810953	-1	0.267068	0.903922	Pericytes	eQTL	pvalue	0.999999	1
chr14:103199716_103463149	TRAF3	chr14	103199716	103463149	rs12147246	chr14:103265844	0.9054	MARK3	ENSG00000075413	317	0.000223978	0.874213	1.14108e-05	0.0444567	0.0810946	1	0.671924	1.10817	Pericytes	eQTL	pvalue	6.11449e-05	4
chr17:40264534_40782389	STAT3	chr17	40264534	40782389	rs1026916	chr17:40529835	0.8784	STAT5B	ENSG00000173757	556	7.59256e-09	0.87126	4.15936e-10	0.0476483	0.0810921	1	0.138489	1.04224	Astrocytes	eQTL	pvalue	0.999953	1
chr19:10744807_11274530	SMARCA4	chr19	10744807	11274530	rs12609500	chr19:11173928	1.0997	CDC37	ENSG00000105401	784	0.0244662	0.833083	0.00175292	0.0596063	0.0810918	1	0.639031	1.3776	Microglia	eQTL	pvalue	0.962358	2
chr11:60760530_60835043	CD6	chr11	60760530	60835043	rs4939490	chr11:60793651	1.1464	TMEM258	ENSG00000134825	186	1.56395e-09	0.904277	2.54512e-11	0.0146348	0.0810877	1	0.704301	3.58224	Excitatory neurons	eQTL	pvalue	0.000864646	10
chr11:118000454_118904452	PHLDB1	chr11	118000454	118904452	rs34026809	chr11:118480695	0.8643	DDX6	ENSG00000110367	1504	5.84542e-05	0.795255	9.09078e-06	0.123597	0.0810804	-1	0.232048	0.922126	Inhibitory neurons	eQTL	pvalue	0.998986	1
chr17:73033162_73583027	GRB2	chr17	73033162	73583027	rs9900529	chr17:73335776	1.0994	BTBD17	ENSG00000204347	509	0.0289283	0.843587	0.00154156	0.0448729	0.0810698	1	0.609037	1.18184	OPCs / COPs	eQTL	pvalue	0.0108349	5
chr5:176525029_176837504	RGS14	chr5	176525029	176837504	rs67111717	chr5:176790162	1.1003	ARL10	ENSG00000175414	236	0.0416097	0.849021	0.00132602	0.0269755	0.0810678	1	0.444915	1.07026	Microglia	eQTL	pvalue	4.90395e-05	7
chr11:118617158_118947933	BCL9L	chr11	118617158	118947933	rs149114341	chr11:118783424	1.3559	CBL	ENSG00000110395	571	6.98492e-05	0.873711	3.61613e-06	0.0451515	0.0810642	1	0.535902	1.08028	Astrocytes	eQTL	pvalue	0.00678736	3
chr12:57855180_58473351	OS9	chr12	57855180	58473351	rs701006	chr12:58106836	1.1206	AVIL	ENSG00000135407	854	1.48184e-06	0.830864	1.57244e-07	0.0880849	0.0810495	1	0.802108	2.91808	Astrocytes	eQTL	pvalue	1.03036e-10	5
chr16:29841225_30438138	TBX6	chr16	29841225	30438138	rs3809627	chr16:30103160	0.9076	NFATC2IP	ENSG00000176953	102	0.012044	0.899251	0.00010259	0.00757876	0.0810235	1	0.784314	1.66823	Astrocytes	eQTL	pvalue	0.00232735	6
chr6:137679234_138285603	TNFAIP3	chr6	137679234	138285603	rs17780048	chr6:138179146	1.254	CCDC28A	ENSG00000024862	266	0.00912983	0.887842	0.000224922	0.0217918	0.0810111	1	0.718045	1.03228	Oligodendrocytes	eQTL	pvalue	1.49778e-05	9
chr12:9445978_9939813	CLECL1	chr12	9445978	9939813	rs7977720	chr12:9866349	0.903	CLEC2D	ENSG00000069493	1011	3.23412e-05	0.626362	1.51112e-05	0.292581	0.0810095	-1	0.320475	0.872008	OPCs / COPs	eQTL	pvalue	0.767945	4
chr19:10258259_10897760	TYK2	chr19	10258259	10897760	rs34536443	chr19:10463118	1.3037	SLC44A2	ENSG00000129353	1151	2.4147e-05	0.837171	2.36297e-06	0.0818425	0.0809597	1	0.359687	1.70784	Excitatory neurons	eQTL	pvalue	0.0414646	3
chr12:123192738_124002762	PITPNM2	chr12	123192738	124002762	rs7975763	chr12:123604053	0.886	TMED2	ENSG00000086598	809	0.000331884	0.857894	2.35501e-05	0.0607943	0.0809566	1	0.71199	1.63136	Astrocytes	eQTL	pvalue	0.79768	2
chr16:57045349_57110366	NLRC5	chr16	57045349	57110366	rs8062446	chr16:57077094	1.0885	COQ9	ENSG00000088682	166	0.294424	0.600623	0.00792147	0.0160788	0.0809528	1	0.692771	1.08938	Oligodendrocytes	eQTL	pvalue	0.000172325	6
chr16:1041953_1105201	SOX8	chr16	1041953	1105201	rs405343	chr16:1067832	0.8884	TMEM204	ENSG00000131634	209	0.00328444	0.893197	8.30695e-05	0.0225097	0.0809258	-1	0.813397	0.832358	Endothelial cells	eQTL	pvalue	0.902171	2
chr22:50935082_51045816	ODF3B	chr22	50935082	51045816	rs140522	chr22:50971266	0.8953	SHANK3	ENSG00000251322	283	0.000150759	0.893541	4.2983e-06	0.025395	0.0809086	-1	0.243816	0.649197	OPCs / COPs	eQTL	pvalue	0.99984	1
chr3:159485268_159713078	IL12A	chr3	159485268	159713078	rs1014486	chr3:159691112	1.1108	KPNA4	ENSG00000186432	446	8.35724e-05	0.885978	3.12415e-06	0.0330392	0.0808957	1	0.818386	1.19291	Astrocytes	eQTL	pvalue	0.998181	1
chr5:158670938_158862238	IL12B	chr5	158670938	158862238	rs2546890	chr5:158759900	1.1241	ADRA1B	ENSG00000170214	322	1.25246e-06	0.873247	6.58893e-08	0.0458588	0.0808928	-1	0.276398	0.576341	Inhibitory neurons	eQTL	pvalue	0.182479	5
chr20:62214158_62483911	SLC2A4RG	chr20	62214158	62483911	rs6742	chr20:62374441	1.1727	DIDO1	ENSG00000101191	812	0.0231744	0.840266	0.00149627	0.0541717	0.0808916	1	0.591133	1.09084	Microglia	eQTL	pvalue	0.999991	1
chr17:73033162_73583027	GRB2	chr17	73033162	73583027	rs9900529	chr17:73335776	1.0994	RECQL5	ENSG00000108469	1024	0.0249405	0.76981	0.0039055	0.120466	0.0808786	-1	0.314453	0.990392	Oligodendrocytes	eQTL	pvalue	3.0094e-07	6
chr3:169388322_169601046	LRRIQ4	chr3	169388322	169601046	rs10936602	chr3:169536637	1.1145	SKIL	ENSG00000136603	226	0.00118063	0.89777	2.66034e-05	0.0201487	0.0808738	1	0.730088	1.39515	Endothelial cells	eQTL	pvalue	0.459268	2
chr12:123192738_124002762	PITPNM2	chr12	123192738	124002762	rs7975763	chr12:123604053	0.886	MPHOSPH9	ENSG00000051825	809	0.000325192	0.840597	3.02762e-05	0.0781808	0.0808668	-1	0.33869	0.89233	Inhibitory neurons	eQTL	pvalue	0.000759987	4
chr20:62214158_62483911	SLC2A4RG	chr20	62214158	62483911	rs6742	chr20:62374441	1.1727	MYT1	ENSG00000196132	812	0.0230394	0.835373	0.001632	0.059093	0.0808626	1	0.557882	1.17259	OPCs / COPs	eQTL	pvalue	0.999872	2
chr1:160613956_160649926	CD48	chr1	160613956	160649926	rs6427540	chr1:160634588	1.1225	NDUFS2	ENSG00000158864	83	0.29902	0.611941	0.00271157	0.00546834	0.0808591	1	0.240964	1.39597	Excitatory neurons	eQTL	pvalue	0.997735	3
chr11:118462188_118773904	CXCR5	chr11	118462188	118773904	rs12365699	chr11:118743286	1.1546	HYOU1	ENSG00000149428	599	6.02132e-05	0.819086	7.35643e-06	0.0999893	0.0808575	-1	0.460768	0.89089	OPCs / COPs	eQTL	pvalue	0.999779	2
chr5:35728440_36153781	IL7R	chr5	35728440	36153781	rs10063294	chr5:35877505	0.9057	NADK2	ENSG00000152620	862	7.77936e-05	0.857764	5.56649e-06	0.0612961	0.0808561	-1	0.317865	0.831192	Endothelial cells	eQTL	pvalue	0.907648	3
chr16:11031156_11498745	RMI2	chr16	11031156	11498745	rs34947566	chr16:11412926	1.1412	SNX29	ENSG00000048471	1317	5.1839e-19	0.778739	9.35225e-20	0.140411	0.0808495	-1	0.454822	0.893425	Oligodendrocytes	eQTL	pvalue	1.78493e-06	4
chr16:29841225_30438138	TBX6	chr16	29841225	30438138	rs3809627	chr16:30103160	0.9076	CDIPT	ENSG00000103502	408	0.00688673	0.872031	0.000315957	0.0399272	0.0808395	1	0.683824	1.99986	Oligodendrocytes	eQTL	pvalue	0.193883	5
chr11:60760530_60835043	CD6	chr11	60760530	60835043	rs4939490	chr11:60793651	1.1464	TMEM132A	ENSG00000006118	186	1.54905e-09	0.895662	4.07857e-11	0.0235015	0.0808364	-1	0.22043	0.321604	Excitatory neurons	eQTL	pvalue	2.88926e-06	5
chr18:56206955_56320360	ALPK2	chr18	56206955	56320360	rs4940730	chr18:56269737	1.0254	LMAN1	ENSG00000074695	250	0.0120778	0.889349	0.000238801	0.0175033	0.0808312	-1	0.56	0.617888	Astrocytes	eQTL	pvalue	0.48607	3
chr19:10258259_10897760	TYK2	chr19	10258259	10897760	rs34536443	chr19:10463118	1.3037	LDLR	ENSG00000130164	1151	2.41313e-05	0.836626	2.38255e-06	0.0825216	0.0808258	-1	0.32841	0.692377	OPCs / COPs	eQTL	pvalue	2.59266e-16	7
chr11:118462188_118773904	CXCR5	chr11	118462188	118773904	rs12365699	chr11:118743286	1.1546	BCL9L	ENSG00000186174	599	6.45219e-05	0.877696	3.05288e-06	0.0414478	0.0807884	1	0.452421	1.16417	Pericytes	eQTL	pvalue	0.998125	1
chr19:18164862_18409068	MPV17L2	chr19	18164862	18409068	rs4808760	chr19:18301979	0.8741	SSBP4	ENSG00000130511	607	8.11896e-08	0.872637	4.34129e-09	0.04658	0.0807832	1	0.84514	3.33033	Microglia	eQTL	pvalue	0.961659	3
chr1:65155172_65679037	JAK1	chr1	65155172	65679037	rs72922276	chr1:65429319	1.1413	LEPR	ENSG00000116678	874	0.164732	0.663152	0.0181897	0.0731442	0.0807816	-1	0.426773	0.988895	OPCs / COPs	eQTL	pvalue	0.999805	2
chr19:6615889_6693163	TNFSF14	chr19	6615889	6693163	rs1077667	chr19:6668972	1.164	MICOS13	ENSG00000174917	241	4.47375e-07	0.903765	7.69258e-09	0.0154594	0.0807754	1	0.759336	1.84897	OPCs / COPs	eQTL	pvalue	NA	9
chr19:49738081_49925208	CD37	chr19	49738081	49925208	rs1465697	chr19:49837246	0.8831	PIH1D1	ENSG00000104872	374	6.57837e-06	0.892415	1.98194e-07	0.026806	0.0807717	-1	0.326203	0.300879	OPCs / COPs	eQTL	pvalue	0.0879513	6
chr16:1041953_1105201	SOX8	chr16	1041953	1105201	rs405343	chr16:1067832	0.8884	RAB40C	ENSG00000197562	209	0.00330657	0.899216	6.15077e-05	0.0166461	0.0807698	-1	0.511962	0.875601	OPCs / COPs	eQTL	pvalue	0.113249	5
chr20:44594575_44782428	CD40	chr20	44594575	44782428	rs6032662	chr20:44734310	1.1432	PIGT	ENSG00000124155	317	3.62663e-08	0.893173	1.06135e-09	0.0260584	0.0807686	1	0.507886	1.04544	Pericytes	eQTL	pvalue	4.6584e-12	6
chr3:169388322_169601046	LRRIQ4	chr3	169388322	169601046	rs10936602	chr3:169536637	1.1145	MYNN	ENSG00000085274	226	0.00118103	0.898068	2.636e-05	0.0199637	0.0807606	1	0.871681	1.39988	OPCs / COPs	eQTL	pvalue	0.650144	3
chr19:10423338_10625953	KEAP1	chr19	10423338	10625953	rs28834106	chr19:10592144	1.1381	ZNF846	ENSG00000196605	409	2.53867e-05	0.880085	1.131e-06	0.0391279	0.0807603	1	0.418093	1.10473	OPCs / COPs	eQTL	pvalue	3.74977e-16	10
chr19:10744807_11274530	SMARCA4	chr19	10744807	11274530	rs12609500	chr19:11173928	1.0997	MRPL4	ENSG00000105364	784	0.0245908	0.837325	0.00163815	0.0556988	0.0807474	-1	0.220663	0.957952	Inhibitory neurons	eQTL	pvalue	1.13186e-07	8
chr14:103015542_103459588	TRAF3	chr14	103015542	103459588	rs12588969	chr14:103230758	0.9148	CDC42BPB	ENSG00000198752	564	0.000224691	0.877	1.07897e-05	0.0420329	0.0807316	1	0.851064	1.2446	Oligodendrocytes	eQTL	pvalue	1	1
chr22:50935082_51045816	ODF3B	chr22	50935082	51045816	rs140522	chr22:50971266	0.8953	DENND6B	ENSG00000205593	283	0.000150427	0.891575	4.66043e-06	0.0275415	0.0807285	1	0.710247	1.18552	Astrocytes	eQTL	pvalue	0.0310203	5
chr14:103015542_103459588	TRAF3	chr14	103015542	103459588	rs12588969	chr14:103230758	0.9148	MARK3	ENSG00000075413	564	0.000222964	0.87026	1.25175e-05	0.0487769	0.0807278	1	0.781915	1.10063	Pericytes	eQTL	pvalue	6.11449e-05	4
chr1:212844162_213056427	BATF3	chr1	212844162	213056427	rs9308424	chr1:212877776	0.9128	NENF	ENSG00000117691	555	0.426082	0.454709	0.0186559	0.0198286	0.080725	-1	0.30991	0.417221	Inhibitory neurons	eQTL	pvalue	0.002991	8
chr20:62214158_62483911	SLC2A4RG	chr20	62214158	62483911	rs6742	chr20:62374441	1.1727	GID8	ENSG00000101193	812	0.0231509	0.839417	0.00152426	0.0551866	0.0807217	1	0.235222	1.37152	Endothelial cells	eQTL	pvalue	0.961707	2
chr12:57855180_58473351	OS9	chr12	57855180	58473351	rs701006	chr12:58106836	1.1206	PIP4K2C	ENSG00000166908	854	1.52e-06	0.852258	1.19711e-07	0.0670409	0.0806994	1	0.457845	3.64536	Inhibitory neurons	eQTL	pvalue	0.0133787	4
chr16:1041953_1105201	SOX8	chr16	1041953	1105201	rs405343	chr16:1067832	0.8884	MRPS34	ENSG00000074071	209	0.0032945	0.895933	7.39022e-05	0.0200169	0.0806821	1	0.200957	1.11419	Excitatory neurons	eQTL	pvalue	5.52344e-05	9
chr16:11031156_11498745	RMI2	chr16	11031156	11498745	rs34947566	chr16:11412926	1.1412	TVP23A	ENSG00000166676	1413	5.39953e-19	0.811143	7.20672e-20	0.108182	0.0806745	1	0.697098	1.12428	OPCs / COPs	eQTL	pvalue	2.04413e-06	8
chr17:73033162_73583027	GRB2	chr17	73033162	73583027	rs9900529	chr17:73335776	1.0994	NT5C	ENSG00000125458	1024	0.0262486	0.810186	0.00260384	0.080289	0.0806724	1	0.705078	1.18174	Pericytes	eQTL	pvalue	0.0126488	8
chr5:6633447_6821401	TENT4A	chr5	6633447	6821401	rs34681760	chr5:6712834	1.0835	ADCY2	ENSG00000078295	401	0.221105	0.658676	0.00996477	0.0296047	0.0806502	-1	0.13217	0.717026	Inhibitory neurons	eQTL	pvalue	0.999995	1
chr19:10744807_11274530	SMARCA4	chr19	10744807	11274530	rs12609500	chr19:11173928	1.0997	TYK2	ENSG00000105397	784	0.0243383	0.828728	0.00189375	0.0644021	0.0806374	-1	0.570153	0.796521	Inhibitory neurons	eQTL	pvalue	0.00431448	3
chr22:22017142_22349088	MAPK1	chr22	22017142	22349088	rs9610458	chr22:22205353	1.121	PI4KA	ENSG00000241973	296	1.11589e-06	0.898369	2.61919e-08	0.0210057	0.0806239	1	0.597973	1.15558	Astrocytes	eQTL	pvalue	0.000804073	3
chr19:10423338_10625953	KEAP1	chr19	10423338	10625953	rs28834106	chr19:10592144	1.1381	CDC37	ENSG00000105401	409	2.54018e-05	0.880609	1.11995e-06	0.0387448	0.08062	1	0.684597	1.73299	Pericytes	eQTL	pvalue	0.962358	2
chr22:37251477_37323988	CSF2RB	chr22	37251477	37323988	rs5756405	chr22:37310954	1.0706	GCAT	ENSG00000100116	196	0.365982	0.533556	0.00810575	0.0117366	0.0806191	1	0.811224	1.62617	Inhibitory neurons	eQTL	pvalue	7.76097e-06	7
chr2:68537842_68865032	PLEK	chr2	68537842	68865032	rs12622670	chr2:68646536	1.1127	GFPT1	ENSG00000198380	453	3.82712e-05	0.885468	1.46781e-06	0.0338796	0.0806129	-1	0.355408	0.624515	Pericytes	eQTL	pvalue	0.974568	2
chr11:118447156_118807735	CXCR5	chr11	118447156	118807735	rs6589706	chr11:118747813	1.088	HYOU1	ENSG00000149428	648	6.00214e-05	0.81653	7.56235e-06	0.102798	0.0806044	-1	0.473765	0.89089	OPCs / COPs	eQTL	pvalue	0.999779	2
chr5:176525029_176837504	RGS14	chr5	176525029	176837504	rs67111717	chr5:176790162	1.1003	GRK6	ENSG00000198055	282	0.0356541	0.85918	0.000982801	0.0236026	0.0805801	1	0.379433	1.20994	Excitatory neurons	eQTL	pvalue	0.248841	3
chr14:69165341_69314956	ZFP36L1	chr14	69165341	69314956	rs12434551	chr14:69253364	1.1095	SUSD6	ENSG00000100647	398	4.85968e-05	0.880841	2.13023e-06	0.0385308	0.0805779	1	0.344221	1.32095	Pericytes	eQTL	pvalue	NA	3
chr17:73033162_73583027	GRB2	chr17	73033162	73583027	rs9900529	chr17:73335776	1.0994	RNF157	ENSG00000141576	733	0.0266543	0.821526	0.00224144	0.069004	0.0805747	1	0.806276	1.21989	Pericytes	eQTL	pvalue	0.000108023	4
chr3:100568229_101346033	IMPG2	chr3	100568229	101346033	rs111430408	chr3:100848597	1.1813	ZBTB11	ENSG00000066422	1748	0.135752	0.668676	0.0194245	0.0955989	0.0805489	-1	0.395881	0.81231	Oligodendrocytes	eQTL	pvalue	0.269451	3
chr10:94171083_94501355	HHEX	chr10	94171083	94501355	rs1112718	chr10:94479107	1.1114	FRA10AC1	ENSG00000148690	66	8.8099e-05	0.913567	5.67802e-07	0.00580744	0.0805369	-1	0.0909091	0.613431	Pericytes	eQTL	pvalue	9.71538e-10	7
chr6:90804863_91086379	BACH2	chr6	90804863	91086379	rs72928038	chr6:90976768	0.8517	MDN1	ENSG00000112159	376	2.65787e-05	0.881668	1.14119e-06	0.0377751	0.080529	1	0.446809	1.24389	Inhibitory neurons	eQTL	pvalue	1	2
chr11:118000454_118904452	PHLDB1	chr11	118000454	118904452	rs34026809	chr11:118480695	0.8643	HYOU1	ENSG00000149428	1504	5.88875e-05	0.80115	8.69825e-06	0.118257	0.0805258	-1	0.303856	0.96102	Pericytes	eQTL	pvalue	0.999779	2
chr1:2407781_2779397	PRXL2B	chr1	2407781	2779397	rs6670198	chr1:2520527	0.865	WRAP73	ENSG00000116213	117	5.52953e-11	0.911513	4.87832e-13	0.00796112	0.0805254	1	0.555556	3.79565	Excitatory neurons	eQTL	pvalue	0.026922	5
chr1:32347320_33034616	LCK	chr1	32347320	33034616	rs79979643	chr1:32738415	0.8736	RNF19B	ENSG00000116514	363	0.0853848	0.792992	0.00400454	0.0371108	0.0805075	-1	0.658402	0.977323	Endothelial cells	eQTL	pvalue	0.625353	2
chr5:141414305_141597351	NDFIP1	chr5	141414305	141597351	rs249677	chr5:141539339	0.9256	HDAC3	ENSG00000171720	488	0.130951	0.730422	0.00884863	0.0492757	0.0805027	-1	0.268443	0.918333	Endothelial cells	eQTL	pvalue	0.955038	2
chr12:57855180_58473351	OS9	chr12	57855180	58473351	rs701006	chr12:58106836	1.1206	ARHGEF25	ENSG00000240771	854	1.45996e-06	0.818594	1.80145e-07	0.100926	0.0804787	-1	0.104215	0.611004	Pericytes	eQTL	pvalue	5.17607e-06	5
chr11:118000454_118904452	PHLDB1	chr11	118000454	118904452	rs34026809	chr11:118480695	0.8643	ATP5MG	ENSG00000167283	1504	5.97292e-05	0.8126	7.86248e-06	0.106887	0.0804452	-1	0.581117	0.96084	Excitatory neurons	eQTL	pvalue	NA	9
chr1:101213532_101663312	SLC30A7	chr1	101213532	101663312	rs11578655	chr1:101412902	0.8673	TRMT13	ENSG00000122435	570	5.94122e-10	0.848476	4.98273e-11	0.0710788	0.0804447	-1	0.0526316	0.600664	Endothelial cells	eQTL	pvalue	2.92966e-05	6
chr1:101212872_101621089	EXTL2	chr1	101212872	101621089	rs74449127	chr1:101290432	1.2177	TRMT13	ENSG00000122435	574	5.93984e-10	0.848279	4.99785e-11	0.0712948	0.080426	-1	0.0592334	0.600664	Endothelial cells	eQTL	pvalue	2.92966e-05	6
chr12:123192738_124002762	PITPNM2	chr12	123192738	124002762	rs7975763	chr12:123604053	0.886	CCDC92	ENSG00000119242	563	0.000339399	0.870403	1.90674e-05	0.0488186	0.0804197	-1	0.071048	0.675575	Oligodendrocytes	eQTL	pvalue	0.36885	4
chr22:37250026_37277844	NCF4	chr22	37250026	37277844	rs760517	chr22:37258986	1.0877	MYH9	ENSG00000100345	94	0.679389	0.225671	0.0109622	0.00356087	0.0804171	1	0.829787	1.36789	OPCs / COPs	eQTL	pvalue	1	1
chr1:92173722_92239336	TGFBR3	chr1	92173722	92239336	rs12133753	chr1:92222089	1.1329	GLMN	ENSG00000174842	205	0.00195059	0.896806	4.54183e-05	0.0208012	0.0803964	-1	0.22439	0.700948	OPCs / COPs	eQTL	pvalue	4.16914e-06	5
chr1:200671993_201056749	INAVA	chr1	200671993	201056749	rs59655222	chr1:200875897	1.1311	LINC00862	ENSG00000203721	762	2.74606e-06	0.859377	1.9272e-07	0.0602312	0.0803886	1	0.606299	1.25604	Microglia	eQTL	pvalue	NA	NA
chr1:157481253_157815203	FCRL3	chr1	157481253	157815203	rs2317231	chr1:157686337	1.1058	PEAR1	ENSG00000187800	667	0.000145903	0.850971	1.17555e-05	0.0684829	0.0803886	1	0.668666	1.56473	Pericytes	eQTL	pvalue	1.18896e-14	5
chr1:92929865_93512762	DIPK1A	chr1	92929865	93512762	rs1415069	chr1:93426869	0.9313	GCLM	ENSG00000023909	210	9.86797e-06	0.904344	1.67461e-07	0.0152665	0.0803798	-1	0.12381	0.571594	Astrocytes	eQTL	pvalue	0.414918	1
chr16:29841225_30438138	TBX6	chr16	29841225	30438138	rs3809627	chr16:30103160	0.9076	FBXL19	ENSG00000099364	330	0.00875154	0.882213	0.000282265	0.0283738	0.0803791	-1	0.184848	0.77315	OPCs / COPs	eQTL	pvalue	0.982522	1
chr3:71421370_71686082	FOXP1 - AC097634.4	chr3	71421370	71686082	rs9878602	chr3:71535338	1.0872	GPR27	ENSG00000170837	469	0.0123234	0.865662	0.000585695	0.0410622	0.0803663	1	0.722814	1.28824	Excitatory neurons	eQTL	pvalue	0.598851	6
chr10:5989954_6190329	IL2RA	chr10	5989954	6190329	rs12722559	chr10:6070273	1.2494	GDI2	ENSG00000057608	516	1.26704e-20	0.881495	5.49442e-22	0.0381449	0.0803597	1	0.49031	1.04661	OPCs / COPs	eQTL	pvalue	0.987155	2
chr11:65354926_66061233	TSGA10IP	chr11	65354926	66061233	rs531612	chr11:65705432	0.9155	C11orf80	ENSG00000173715	704	0.00352821	0.826717	0.000380345	0.0890408	0.0803331	1	0.598011	1.4864	Microglia	eQTL	pvalue	0.0084626	6
chr11:118000454_118904452	PHLDB1	chr11	118000454	118904452	rs34026809	chr11:118480695	0.8643	RPS25	ENSG00000118181	1504	5.39517e-05	0.733999	1.36487e-05	0.185607	0.0803268	1	0.335106	1.1277	Endothelial cells	eQTL	pvalue	0.809687	3
chr11:118447156_118807735	CXCR5	chr11	118447156	118807735	rs6589706	chr11:118747813	1.088	BCL9L	ENSG00000186174	648	6.41457e-05	0.872638	3.45873e-06	0.0469722	0.0803226	1	0.462963	1.16417	Pericytes	eQTL	pvalue	0.998125	1
chr12:9445978_9939813	CLECL1	chr12	9445978	9939813	rs7977720	chr12:9866349	0.903	PHC1	ENSG00000111752	1011	4.37049e-05	0.846447	3.78326e-06	0.0731912	0.0803141	-1	0.312562	0.362291	Excitatory neurons	eQTL	pvalue	0.997152	1
chr1:160613956_160649926	CD48	chr1	160613956	160649926	rs6427540	chr1:160634588	1.1225	F11R	ENSG00000158769	83	0.29939	0.612699	0.00252058	0.00507802	0.0803122	1	0.783133	1.36253	Endothelial cells	eQTL	pvalue	5.54288e-05	6
chr3:28046063_28121275	CMC1	chr3	28046063	28121275	rs438613	chr3:28072086	1.148	SLC4A7	ENSG00000033867	135	1.74599e-11	0.908592	2.14935e-13	0.0111046	0.0803035	-1	0.340741	0.705274	OPCs / COPs	eQTL	pvalue	0.697708	2
chr11:63849101_64220132	PRDX5	chr11	63849101	64220132	rs11231749	chr11:64095178	1.0758	PRDX5	ENSG00000126432	529	0.405638	0.38839	0.0642402	0.0614285	0.0803029	-1	0.499055	0.964983	Excitatory neurons	eQTL	pvalue	0.00314038	8
chr6:135591392_136145479	AHI1	chr6	135591392	136145479	rs4896153	chr6:135833463	0.8708	BCLAF1	ENSG00000029363	484	3.54633e-08	0.885035	1.39236e-09	0.0346679	0.0802973	-1	0.198347	0.218127	Inhibitory neurons	eQTL	pvalue	NA	6
chr12:6427052_6457062	TNFRSF1A	chr12	6427052	6457062	rs1800693	chr12:6440009	0.8808	CD9	ENSG00000010278	40	1.36373e-07	0.915535	6.33359e-10	0.00417174	0.0802932	-1	0.05	0.374433	Pericytes	eQTL	pvalue	0.147689	5
chr1:192477815_192545099	RGS1	chr1	192477815	192545099	rs1323292	chr1:192541021	1.1316	CDC73	ENSG00000134371	105	0.000708746	0.910828	6.42588e-06	0.00817779	0.0802789	1	0.933333	1.97451	OPCs / COPs	eQTL	pvalue	0.999959	1
chr15:90831146_91201561	ZNF774	chr15	90831146	91201561	rs6496663	chr15:90887584	0.9043	IDH2	ENSG00000182054	939	0.00379591	0.85112	0.000288103	0.0645183	0.0802782	-1	0.233227	0.578052	Pericytes	eQTL	pvalue	0.376558	2
chr3:159485268_159713078	IL12A	chr3	159485268	159713078	rs1014486	chr3:159691112	1.1108	TRIM59	ENSG00000213186	446	8.3842e-05	0.888836	2.91341e-06	0.0308057	0.0802712	1	0.233184	1.11971	Oligodendrocytes	eQTL	pvalue	0.032111	5
chr4:121992040_122147741	TNIP3	chr4	121992040	122147741	rs17051321	chr4:122119449	0.9097	KIAA1109	ENSG00000138688	100	0.0166475	0.895428	0.000141305	0.00752017	0.0802626	-1	0.06	0.961339	Pericytes	eQTL	pvalue	3.91298e-08	2
chr11:65354926_66061233	TSGA10IP	chr11	65354926	66061233	rs531612	chr11:65705432	0.9155	LRFN4	ENSG00000173621	522	0.00377311	0.875067	0.00017593	0.0407216	0.0802623	1	0.517241	1.08225	Inhibitory neurons	eQTL	pvalue	0.942092	2
chr1:92652691_93519650	EVI5	chr1	92652691	93519650	rs139504223	chr1:93152635	0.8655	GCLM	ENSG00000023909	235	9.85128e-06	0.902814	1.85631e-07	0.0169318	0.0802438	-1	0.157447	0.571594	Astrocytes	eQTL	pvalue	0.414918	1
chr12:6427052_6457062	TNFRSF1A	chr12	6427052	6457062	rs1800693	chr12:6440009	0.8808	TNFRSF1A	ENSG00000067182	40	1.36582e-07	0.916935	4.34159e-10	0.00283448	0.08023	1	0.9	1.39902	Microglia	eQTL	pvalue	0.985476	1
chr1:160698276_160925186	SLAMF7	chr1	160698276	160925186	rs983494	chr1:160703965	1.1061	NCSTN	ENSG00000162736	455	0.0489341	0.843615	0.0014976	0.0257382	0.0802147	1	0.498901	3.24728	Inhibitory neurons	eQTL	pvalue	0.999982	1
chr5:133827615_134321836	JADE2	chr5	133827615	134321836	rs2084007	chr5:133891282	1.0826	SKP1	ENSG00000113558	373	0.112597	0.77767	0.00374404	0.0257787	0.0802102	1	0.568365	1.72804	Endothelial cells	eQTL	pvalue	0.224831	4
chr20:62214158_62483911	SLC2A4RG	chr20	62214158	62483911	rs6742	chr20:62374441	1.1727	PPDPF	ENSG00000125534	812	0.0228201	0.827422	0.0018693	0.0676979	0.0801911	-1	0.584975	0.848675	Oligodendrocytes	eQTL	pvalue	0.000225837	10
chr19:18164862_18409068	MPV17L2	chr19	18164862	18409068	rs4808760	chr19:18301979	0.8741	FCHO1	ENSG00000130475	607	8.10816e-08	0.871476	4.5047e-09	0.048337	0.0801865	1	0.199341	1.1814	Oligodendrocytes	eQTL	pvalue	0.998993	1
chr6:90804863_91086379	BACH2	chr6	90804863	91086379	rs72928038	chr6:90976768	0.8517	MAP3K7	ENSG00000135341	376	2.6889e-05	0.89196	8.41706e-07	0.0278409	0.0801713	1	0.773936	1.11011	Pericytes	eQTL	pvalue	0.998336	1
chr16:1041953_1105201	SOX8	chr16	1041953	1105201	rs405343	chr16:1067832	0.8884	PIGQ	ENSG00000007541	209	0.00330692	0.899309	6.3356e-05	0.0171494	0.080171	1	0.832536	1.22485	Pericytes	eQTL	pvalue	3.38787e-10	5
chr16:1041953_1105201	SOX8	chr16	1041953	1105201	rs405343	chr16:1067832	0.8884	LMF1	ENSG00000103227	209	0.00328976	0.894644	8.05453e-05	0.021824	0.080162	-1	0.229665	0.743581	OPCs / COPs	eQTL	pvalue	1.14509e-14	8
chr1:160698276_160925186	SLAMF7	chr1	160698276	160925186	rs983494	chr1:160703965	1.1061	PPOX	ENSG00000143224	455	0.0488647	0.842418	0.00157184	0.0270181	0.0801277	-1	0.553846	0.830968	OPCs / COPs	eQTL	pvalue	0.328332	3
chr22:22017142_22349088	MAPK1	chr22	22017142	22349088	rs9610458	chr22:22205353	1.121	UBE2L3	ENSG00000185651	511	8.52104e-07	0.878688	4.00416e-08	0.0412107	0.0801002	-1	0.356164	0.89774	OPCs / COPs	eQTL	pvalue	0.77872	3
chr16:11020235_11325215	CLEC16A	chr16	11020235	11325215	rs6498163	chr16:11213951	0.8293	GSPT1	ENSG00000103342	739	5.70987e-19	0.857764	4.14338e-20	0.0621638	0.0800727	1	0.5318	41.929	Excitatory neurons	eQTL	pvalue	0.951655	1
chr5:176525029_176837504	RGS14	chr5	176525029	176837504	rs67111717	chr5:176790162	1.1003	PRELID1	ENSG00000169230	282	0.0355847	0.857509	0.00107256	0.025766	0.080068	1	0.460993	2.0772	OPCs / COPs	eQTL	pvalue	0.865364	4
chr12:6427052_6457062	TNFRSF1A	chr12	6427052	6457062	rs1800693	chr12:6440009	0.8808	COPS7A	ENSG00000111652	40	1.36476e-07	0.916227	5.63945e-10	0.00370596	0.0800667	-1	0.55	0.835392	Pericytes	eQTL	pvalue	0.922073	4
chr16:11020235_11325362	CLEC16A	chr16	11020235	11325362	rs2286974	chr16:11114512	0.8477	GSPT1	ENSG00000103342	741	5.7091e-19	0.857649	4.15174e-20	0.0622894	0.0800619	1	0.530364	41.929	Excitatory neurons	eQTL	pvalue	0.951655	1
chr3:101645933_101805935	ZPLD1	chr3	101645933	101805935	rs4325907	chr3:101749022	0.9055	RPL24	ENSG00000114391	440	0.000350153	0.881201	1.52875e-05	0.0383929	0.0800403	1	0.713636	1.78311	OPCs / COPs	eQTL	pvalue	0.8643	3
chr2:231046312_231217225	SP140	chr2	231046312	231217225	rs35540610	chr2:231121829	1.1447	PSMD1	ENSG00000173692	404	3.19745e-07	0.414064	3.90728e-07	0.505906	0.0800287	-1	0.289604	0.95121	Endothelial cells	eQTL	pvalue	0.999999	1
chr19:6615889_6693163	TNFSF14	chr19	6615889	6693163	rs1077667	chr19:6668972	1.164	RPL36	ENSG00000130255	227	4.48128e-07	0.904641	7.63616e-09	0.0153352	0.0800237	1	0.682819	1.20351	OPCs / COPs	eQTL	pvalue	0.623122	5
chr5:176525029_176837504	RGS14	chr5	176525029	176837504	rs67111717	chr5:176790162	1.1003	NHP2	ENSG00000145912	207	0.0362729	0.867966	0.000634769	0.0151092	0.0800171	-1	0.101449	0.78746	Inhibitory neurons	eQTL	pvalue	0.0342617	7
chr19:49738081_49925208	CD37	chr19	49738081	49925208	rs1465697	chr19:49837246	0.8831	KCNC3	ENSG00000131398	194	6.77662e-06	0.907711	9.21691e-08	0.0122658	0.0800162	1	0.417526	1.13119	Microglia	eQTL	pvalue	0.850943	4
chr19:4353219_4519732	HDGFL2	chr19	4353219	4519732	rs12971909	chr19:4466466	0.9175	UBXN6	ENSG00000167671	335	0.422779	0.457503	0.0191079	0.0205972	0.0800133	1	0.814925	2.06769	Inhibitory neurons	eQTL	pvalue	0.0473269	5
chr6:159323833_159522796	TAGAP	chr6	159323833	159522796	rs1738074	chr6:159465977	0.8925	MRPL18	ENSG00000112110	474	3.46734e-06	0.875047	1.78396e-07	0.0449415	0.0800083	-1	0.626582	0.586452	Excitatory neurons	eQTL	pvalue	0.000794103	8
chr2:43313584_43361560	ZFP36L2	chr2	43313584	43361560	rs12478539	chr2:43355324	1.1311	MTA3	ENSG00000057935	171	6.05379e-06	0.907166	8.61653e-08	0.012832	0.0799962	-1	0.438596	0.407159	Endothelial cells	eQTL	pvalue	0.855163	3
chr18:56304778_56462884	MALT1	chr18	56304778	56462884	rs9955954	chr18:56348044	0.8958	MALT1	ENSG00000172175	310	0.000916214	0.89582	2.38581e-05	0.023247	0.0799934	-1	0.645161	0.774832	Endothelial cells	eQTL	pvalue	0.994145	2
chr19:10258259_10897760	TYK2	chr19	10258259	10897760	rs34536443	chr19:10463118	1.3037	TYK2	ENSG00000105397	1151	2.39391e-05	0.829962	2.59928e-06	0.0900363	0.0799756	1	0.60556	1.06426	Excitatory neurons	eQTL	pvalue	0.00431448	3
chr16:11020235_11325215	CLEC16A	chr16	11020235	11325215	rs6498163	chr16:11213951	0.8293	TVP23A	ENSG00000166676	739	5.72135e-19	0.859489	4.03506e-20	0.0605366	0.0799745	-1	0.261164	0.441791	Excitatory neurons	eQTL	pvalue	2.04413e-06	8
chr1:92929865_93512762	DIPK1A	chr1	92929865	93512762	rs1415069	chr1:93426869	0.9313	CDC7	ENSG00000097046	45	8.08759e-08	0.916836	2.88451e-10	0.00319	0.0799742	1	0.933333	3.34456	Excitatory neurons	eQTL	pvalue	0.352414	5
chr20:62214158_62483911	SLC2A4RG	chr20	62214158	62483911	rs6742	chr20:62374441	1.1727	GMEB2	ENSG00000101216	812	0.0221425	0.802854	0.00255285	0.0924825	0.0799683	1	0.498768	1.08434	Inhibitory neurons	eQTL	pvalue	0.990659	1
chr16:11020235_11325362	CLEC16A	chr16	11020235	11325362	rs2286974	chr16:11114512	0.8477	TVP23A	ENSG00000166676	741	5.72037e-19	0.859341	4.04579e-20	0.0606978	0.0799608	-1	0.260459	0.441791	Excitatory neurons	eQTL	pvalue	2.04413e-06	8
chr19:18164862_18409068	MPV17L2	chr19	18164862	18409068	rs4808760	chr19:18301979	0.8741	JUND	ENSG00000130522	607	8.05246e-08	0.86549	5.08298e-09	0.0545526	0.0799577	-1	0.222405	0.644816	Astrocytes	eQTL	pvalue	0.560887	5
chr17:40264534_40782389	STAT3	chr17	40264534	40782389	rs1026916	chr17:40529835	0.8784	STAT3	ENSG00000168610	556	7.68531e-09	0.881904	3.33156e-10	0.0381503	0.0799459	1	0.510791	3.58311	Astrocytes	eQTL	pvalue	0.999989	1
chr16:1041953_1105201	SOX8	chr16	1041953	1105201	rs405343	chr16:1067832	0.8884	NME3	ENSG00000103024	209	0.00330852	0.899744	6.25831e-05	0.0169394	0.079945	1	0.301435	2.14806	Oligodendrocytes	eQTL	pvalue	2.37398e-06	10
chr4:40261293_40365013	CHRNA9	chr4	40261293	40365013	rs13136820	chr4:40307564	1.0886	LIAS	ENSG00000121897	291	0.40207	0.457215	0.0284727	0.0322979	0.0799448	1	0.563574	1.03461	Oligodendrocytes	eQTL	pvalue	0.0614138	5
chr19:49738081_49925208	CD37	chr19	49738081	49925208	rs1465697	chr19:49837246	0.8831	NOSIP	ENSG00000142546	374	6.55097e-06	0.888697	2.31692e-07	0.0313512	0.0799446	-1	0.374332	0.699044	Inhibitory neurons	eQTL	pvalue	0.00230157	6
chr17:43279320_43781083	MAP3K14	chr17	43279320	43781083	rs7222450	chr17:43407670	1.1034	GFAP	ENSG00000131095	718	0.0142195	0.855241	0.000829187	0.0497921	0.0799182	-1	0.584958	0.924239	Oligodendrocytes	eQTL	pvalue	2.22937e-05	6
chr12:6427052_6457062	TNFRSF1A	chr12	6427052	6457062	rs1800693	chr12:6440009	0.8808	VAMP1	ENSG00000139190	40	1.36628e-07	0.917247	4.35619e-10	0.0028446	0.0799082	-1	0.3	0.413351	Oligodendrocytes	eQTL	pvalue	0.673787	7
chr1:11853206_12099345	CLCN6	chr1	11853206	12099345	rs198398	chr1:11883342	1.189	SRM	ENSG00000116649	709	0.567657	0.243535	0.0762636	0.0326385	0.0799065	-1	0.273625	0.622121	Inhibitory neurons	eQTL	pvalue	0.869848	3
chr11:46876450_47860184	MYBPC3	chr11	46876450	47860184	rs2269434	chr11:47360412	0.9175	CKAP5	ENSG00000175216	1156	0.0271863	0.811056	0.00265783	0.0792122	0.0798874	1	0.719723	1.6297	Oligodendrocytes	eQTL	pvalue	1	1
chr1:101212872_101621089	EXTL2	chr1	101212872	101621089	rs74449127	chr1:101290432	1.2177	RTCA	ENSG00000137996	637	6.12269e-10	0.874394	3.20774e-11	0.0457305	0.0798759	1	0.500785	1.42812	Oligodendrocytes	eQTL	pvalue	0.00292098	7
chr17:34665281_34997201	ZNHIT3	chr17	34665281	34997201	rs4796224	chr17:34842521	0.9181	TADA2A	ENSG00000276234	145	0.0265545	0.883216	0.000305017	0.0100652	0.0798592	1	0.731034	1.18076	Inhibitory neurons	eQTL	pvalue	9.66223e-05	NA
chr16:1041953_1105201	SOX8	chr16	1041953	1105201	rs405343	chr16:1067832	0.8884	NME4	ENSG00000103202	209	0.00331071	0.900341	6.07418e-05	0.0164388	0.0798488	-1	0.239234	0.984024	Pericytes	eQTL	pvalue	0.134066	9
chr19:45110119_45187302	PVR	chr19	45110119	45187302	rs7260482	chr19:45143942	0.9152	ZNF235	ENSG00000159917	98	0.181595	0.727852	0.00215667	0.00856434	0.0798323	1	0.908163	1.15875	Microglia	eQTL	pvalue	1.8582e-10	6
chr19:49738081_49925208	CD37	chr19	49738081	49925208	rs1465697	chr19:49837246	0.8831	PRR12	ENSG00000126464	374	6.58372e-06	0.893141	1.99793e-07	0.0270239	0.0798284	-1	0.441176	0.584185	Microglia	eQTL	pvalue	0.99997	1
chr5:176525029_176837504	RGS14	chr5	176525029	176837504	rs67111717	chr5:176790162	1.1003	FAM193B	ENSG00000146067	282	0.0359032	0.865184	0.000763839	0.0183269	0.0798223	1	0.687943	3.77866	Excitatory neurons	eQTL	pvalue	0.92371	2
chr17:40264534_40782389	STAT3	chr17	40264534	40782389	rs1026916	chr17:40529835	0.8784	ATP6V0A1	ENSG00000033627	556	7.51729e-09	0.862622	5.02316e-10	0.0575618	0.0798159	-1	0.356115	0.858285	OPCs / COPs	eQTL	pvalue	0.99725	1
chr1:200671993_201056749	INAVA	chr1	200671993	201056749	rs59655222	chr1:200875897	1.1311	CSRP1	ENSG00000159176	762	2.71319e-06	0.84909	2.2744e-07	0.0710973	0.0798093	-1	0.412073	0.881729	Inhibitory neurons	eQTL	pvalue	0.00342203	7
chr16:29841225_30438138	TBX6	chr16	29841225	30438138	rs3809627	chr16:30103160	0.9076	ZNF785	ENSG00000197162	408	0.00696591	0.882057	0.00024495	0.0309369	0.0797956	-1	0.590686	0.47662	Excitatory neurons	eQTL	pvalue	3.83915e-14	10
chr5:133418739_133782153	TCF7	chr5	133418739	133782153	rs244656	chr5:133449827	1.1168	C5orf24	ENSG00000181904	484	0.170936	0.707477	0.00814971	0.0336505	0.0797869	1	0.853306	1.28096	Oligodendrocytes	eQTL	pvalue	0.640814	4
chr12:57855180_58473351	OS9	chr12	57855180	58473351	rs701006	chr12:58106836	1.1206	CTDSP2	ENSG00000175215	854	1.51061e-06	0.846996	1.30744e-07	0.0732279	0.0797748	1	0.798595	1.70378	Pericytes	eQTL	pvalue	0.397665	4
chr6:90804863_91086379	BACH2	chr6	90804863	91086379	rs72928038	chr6:90976768	0.8517	MDN1	ENSG00000112159	376	2.6782e-05	0.888412	9.60711e-07	0.0317889	0.0797715	1	0.452128	1.11247	OPCs / COPs	eQTL	pvalue	1	2
chr3:28046063_28121275	CMC1	chr3	28046063	28121275	rs438613	chr3:28072086	1.148	RBMS3	ENSG00000144642	135	1.75008e-11	0.910716	1.84385e-13	0.0095154	0.0797682	1	0.585185	1.51892	Excitatory neurons	eQTL	pvalue	0.741403	3
chr14:69165341_69314956	ZFP36L1	chr14	69165341	69314956	rs12434551	chr14:69253364	1.1095	AL359317.1	ENSG00000258520	398	4.88518e-05	0.885463	1.9202e-06	0.0347247	0.0797616	-1	0.336683	0.860994	Inhibitory neurons	eQTL	pvalue	NA	NA
chr11:60760530_60835043	CD6	chr11	60760530	60835043	rs4939490	chr11:60793651	1.1464	DDB1	ENSG00000167986	186	1.56667e-09	0.905851	2.50434e-11	0.0144003	0.0797483	1	0.650538	3.47919	Excitatory neurons	eQTL	pvalue	0.999992	1
chr7:37359204_37459644	ELMO1	chr7	37359204	37459644	rs60600003	chr7:37382465	0.8747	KIAA0895	ENSG00000164542	232	0.0456799	0.85475	0.00101025	0.0188238	0.0797362	-1	0.741379	0.938485	OPCs / COPs	eQTL	pvalue	0.00114572	6
chr1:92929865_93512762	DIPK1A	chr1	92929865	93512762	rs1415069	chr1:93426869	0.9313	RPAP2	ENSG00000122484	868	2.92803e-10	0.850102	2.41943e-11	0.0701642	0.079734	1	0.607143	3.13933	Oligodendrocytes	eQTL	pvalue	0.00208553	5
chr10:6038478_6185310	IL2RA	chr10	6038478	6185310	rs11256593	chr10:6117322	1.2048	TASOR2	ENSG00000108021	366	1.28088e-20	0.891121	4.20107e-22	0.0291476	0.079731	1	0.461749	1.26504	Inhibitory neurons	eQTL	pvalue	NA	2
chr12:9445978_9939813	CLECL1	chr12	9445978	9939813	rs7977720	chr12:9866349	0.903	KLRG1	ENSG00000139187	1011	4.33429e-05	0.839436	4.17581e-06	0.0807946	0.0797223	-1	0.243323	0.693755	Excitatory neurons	eQTL	pvalue	0.0580256	7
chr2:60958287_61741947	PUS10	chr2	60958287	61741947	rs1177228	chr2:61242410	1.1134	PEX13	ENSG00000162928	1116	0.00110437	0.804591	0.000157174	0.11443	0.0797172	-1	0.790323	0.957037	Excitatory neurons	eQTL	pvalue	0.0231397	6
chr11:65354926_66061233	TSGA10IP	chr11	65354926	66061233	rs531612	chr11:65705432	0.9155	CTSF	ENSG00000174080	966	0.00346183	0.833727	0.000344096	0.0827904	0.0796767	-1	0.403727	0.566726	Excitatory neurons	eQTL	pvalue	1.32811e-13	7
chr16:29841225_30438138	TBX6	chr16	29841225	30438138	rs3809627	chr16:30103160	0.9076	RNF40	ENSG00000103549	408	0.00697966	0.883798	0.000232193	0.0293217	0.0796683	1	0.125	3.6927	Endothelial cells	eQTL	pvalue	0.999995	1
chr19:49738081_49925208	CD37	chr19	49738081	49925208	rs1465697	chr19:49837246	0.8831	RPL13A	ENSG00000142541	374	6.61555e-06	0.897458	1.69215e-07	0.0228759	0.0796592	1	0.486631	1.70275	OPCs / COPs	eQTL	pvalue	0.633828	3
chr11:14076321_14885062	RRAS2	chr11	14076321	14885062	rs61884005	chr11:14402930	1.1436	RRAS2	ENSG00000133818	996	0.0397465	0.80413	0.00360529	0.0728608	0.079657	-1	0.594378	0.954419	Endothelial cells	eQTL	pvalue	0.674254	1
chr2:68537842_68865032	PLEK	chr2	68537842	68865032	rs12622670	chr2:68646536	1.1127	GFPT1	ENSG00000198380	453	3.82826e-05	0.885734	1.49773e-06	0.034573	0.0796538	1	0.397351	1.43922	OPCs / COPs	eQTL	pvalue	0.974568	2
chr12:123192738_124002762	PITPNM2	chr12	123192738	124002762	rs7975763	chr12:123604053	0.886	BCL7A	ENSG00000110987	269	0.00290779	0.895611	7.09287e-05	0.0217667	0.0796438	1	0.356877	1.59582	Astrocytes	eQTL	pvalue	0.215729	4
chr12:57855180_58473351	OS9	chr12	57855180	58473351	rs701006	chr12:58106836	1.1206	LRP1	ENSG00000123384	854	1.51089e-06	0.847152	1.30707e-07	0.0732074	0.0796394	-1	0.176815	0.560991	Endothelial cells	eQTL	pvalue	1	1
chr19:47540310_47753426	SAE1	chr19	47540310	47753426	rs11083862	chr19:47638539	1.106	ARHGAP35	ENSG00000160007	188	0.00142164	0.905201	2.16927e-05	0.0137328	0.0796224	1	0.888298	1.58472	Inhibitory neurons	eQTL	pvalue	0.99999	1
chr19:6615889_6693163	TNFSF14	chr19	6615889	6693163	rs1077667	chr19:6668972	1.164	ZNF358	ENSG00000198816	308	4.43878e-07	0.896701	1.17622e-08	0.0236819	0.0796164	-1	0.301948	0.680086	OPCs / COPs	eQTL	pvalue	0.867025	3
chr12:57855180_58473351	OS9	chr12	57855180	58473351	rs701006	chr12:58106836	1.1206	DDIT3	ENSG00000175197	854	1.50931e-06	0.846263	1.32356e-07	0.074132	0.0796031	-1	0.245902	0.736939	Oligodendrocytes	eQTL	pvalue	0.515502	4
chr17:57475896_58223430	VMP1	chr17	57475896	58223430	rs2150879	chr17:57859210	1.1091	DHX40	ENSG00000108406	755	1.80475e-05	0.858	1.31397e-06	0.062388	0.0795926	-1	0.203974	0.979292	Astrocytes	eQTL	pvalue	0.996354	2
chr16:11020235_11325215	CLEC16A	chr16	11020235	11325215	rs6498163	chr16:11213951	0.8293	NUBP1	ENSG00000103274	739	5.74739e-19	0.8634	3.80073e-20	0.0570168	0.0795829	1	0.68065	1.82792	Endothelial cells	eQTL	pvalue	6.6628e-08	9
chr16:11020235_11325362	CLEC16A	chr16	11020235	11325362	rs2286974	chr16:11114512	0.8477	NUBP1	ENSG00000103274	741	5.74641e-19	0.863254	3.81138e-20	0.0571769	0.0795694	1	0.678812	1.82792	Endothelial cells	eQTL	pvalue	6.6628e-08	9
chr15:90831146_91201561	ZNF774	chr15	90831146	91201561	rs6496663	chr15:90887584	0.9043	MIR9-3HG	ENSG00000255571	247	0.00414796	0.874251	0.00019893	0.0418482	0.079554	1	0.732794	1.36159	Excitatory neurons	eQTL	pvalue	NA	NA
chr5:133418739_133782153	TCF7	chr5	133418739	133782153	rs244656	chr5:133449827	1.1168	UBE2B	ENSG00000119048	484	0.167652	0.693885	0.0114791	0.0474304	0.079553	1	0.950413	1.43861	Microglia	eQTL	pvalue	0.320978	4
chr16:11031156_11498745	RMI2	chr16	11031156	11498745	rs34947566	chr16:11412926	1.1412	TXNDC11	ENSG00000153066	1413	5.43174e-19	0.815982	6.96013e-20	0.104479	0.079539	1	0.587403	1.62162	Excitatory neurons	eQTL	pvalue	0.00317801	5
chr11:46876450_47860184	MYBPC3	chr11	46876450	47860184	rs2269434	chr11:47360412	0.9175	PHF21A	ENSG00000135365	232	0.453691	0.441258	0.0129788	0.0125436	0.0795286	1	0.75431	1.3021	Inhibitory neurons	eQTL	pvalue	0.999675	1
chr11:118462188_118773904	CXCR5	chr11	118462188	118773904	rs12365699	chr11:118743286	1.1546	CBL	ENSG00000110395	599	6.44811e-05	0.877142	3.18659e-06	0.043268	0.0795226	-1	0.51419	0.860993	Astrocytes	eQTL	pvalue	0.00678736	3
chr1:2407781_2779397	PRXL2B	chr1	2407781	2779397	rs6670198	chr1:2520527	0.865	RER1	ENSG00000157916	388	1.23831e-11	0.895391	3.48157e-13	0.0250949	0.079514	1	0.762887	3.33847	Excitatory neurons	eQTL	pvalue	0.96924	3
chr7:149128286_149433143	ZNF746	chr7	149128286	149433143	rs354033	chr7:149289464	1.114	GIMAP8	ENSG00000171115	500	0.00056997	0.88289	2.39424e-05	0.0370075	0.0795085	1	0.686	1.10737	Microglia	eQTL	pvalue	6.85023e-06	6
chr17:45312813_45874509	NPEPPS	chr17	45312813	45874509	rs11079784	chr17:45702280	1.1131	ARL17A	ENSG00000185829	566	6.35187e-06	0.856763	4.73167e-07	0.063743	0.0794877	1	0.632509	1.12968	Oligodendrocytes	eQTL	pvalue	NA	NA
chr12:57855180_58473351	OS9	chr12	57855180	58473351	rs701006	chr12:58106836	1.1206	DDIT3	ENSG00000175197	854	1.52663e-06	0.855976	1.15249e-07	0.0645403	0.0794824	-1	0.103044	0.449848	Excitatory neurons	eQTL	pvalue	0.515502	4
chr7:149128286_149433143	ZNF746	chr7	149128286	149433143	rs354033	chr7:149289464	1.114	ZNF746	ENSG00000181220	539	0.000569006	0.881398	2.49327e-05	0.0385416	0.0794668	-1	0.44898	0.907566	Astrocytes	eQTL	pvalue	0.0517386	2
chr10:64387108_64755136	AC024598.1	chr10	64387108	64755136	rs61863928	chr10:64449549	1.0734	ARID5B	ENSG00000150347	505	0.363392	0.521597	0.0146292	0.0209186	0.0794637	1	0.526733	1.05225	Pericytes	eQTL	pvalue	0.99989	1
chr22:50935082_51045816	ODF3B	chr22	50935082	51045816	rs140522	chr22:50971266	0.8953	PPP6R2	ENSG00000100239	283	0.000151273	0.896588	4.02828e-06	0.023796	0.0794604	-1	0.134276	0.843685	Inhibitory neurons	eQTL	pvalue	0.718789	2
chr2:24688055_25386524	ADCY3	chr2	24688055	25386524	rs11125803	chr2:25052177	0.9271	KIF3C	ENSG00000084731	303	0.66383	0.109986	0.125938	0.0207865	0.0794586	1	0.669967	1.3974	Oligodendrocytes	eQTL	pvalue	0.909864	2
chr11:118000454_118904452	PHLDB1	chr11	118000454	118904452	rs34026809	chr11:118480695	0.8643	HINFP	ENSG00000172273	1504	5.70848e-05	0.776625	1.05795e-05	0.143853	0.0794547	1	0.363032	2.00747	Excitatory neurons	eQTL	pvalue	0.979629	3
chr17:40264534_40782389	STAT3	chr17	40264534	40782389	rs1026916	chr17:40529835	0.8784	MLX	ENSG00000108788	556	7.52534e-09	0.863546	4.97437e-10	0.0570024	0.0794516	1	0.75	1.45854	OPCs / COPs	eQTL	pvalue	0.469292	4
chr22:50935082_51045816	ODF3B	chr22	50935082	51045816	rs140522	chr22:50971266	0.8953	BRD1	ENSG00000100425	283	0.000151557	0.898272	3.75273e-06	0.0221629	0.0794093	-1	0.487633	0.888766	Oligodendrocytes	eQTL	pvalue	0.994535	1
chr16:11020235_11325215	CLEC16A	chr16	11020235	11325215	rs6498163	chr16:11213951	0.8293	TXNDC11	ENSG00000153066	739	5.72916e-19	0.860662	3.99527e-20	0.0599395	0.0793983	1	0.700947	1.14687	Endothelial cells	eQTL	pvalue	0.00317801	5
chr16:11020235_11325362	CLEC16A	chr16	11020235	11325362	rs2286974	chr16:11114512	0.8477	TXNDC11	ENSG00000153066	741	5.72856e-19	0.860572	4.00184e-20	0.0600382	0.07939	1	0.699055	1.14687	Endothelial cells	eQTL	pvalue	0.00317801	5
chr6:90804863_91086379	BACH2	chr6	90804863	91086379	rs72928038	chr6:90976768	0.8517	ANKRD6	ENSG00000135299	376	2.67783e-05	0.88829	9.75979e-07	0.0322958	0.0793869	-1	0.226064	0.954858	OPCs / COPs	eQTL	pvalue	3.48769e-07	5
chr16:1041953_1105201	SOX8	chr16	1041953	1105201	rs405343	chr16:1067832	0.8884	TSR3	ENSG00000007520	209	0.00330751	0.899471	6.56445e-05	0.0177725	0.0793835	-1	0.717703	0.9362	Endothelial cells	eQTL	pvalue	0.00240758	7
chr19:6615889_6693163	TNFSF14	chr19	6615889	6693163	rs1077667	chr19:6668972	1.164	TRIP10	ENSG00000125733	308	4.42897e-07	0.894719	1.28678e-08	0.0259155	0.0793653	1	0.422078	1.05025	Endothelial cells	eQTL	pvalue	0.354472	4
chr20:62214158_62483911	SLC2A4RG	chr20	62214158	62483911	rs6742	chr20:62374441	1.1727	PRPF6	ENSG00000101161	812	0.0231549	0.839561	0.00155696	0.0563736	0.0793537	1	0.635468	1.21424	Inhibitory neurons	eQTL	pvalue	0.280832	3
chr19:10744807_11274530	SMARCA4	chr19	10744807	11274530	rs12609500	chr19:11173928	1.0997	YIPF2	ENSG00000130733	784	0.0245861	0.837166	0.00168265	0.0572154	0.0793502	-1	0.485969	0.642566	OPCs / COPs	eQTL	pvalue	0.00109917	8
chr16:85964563_86021505	IRF8	chr16	85964563	86021505	rs35703946	chr16:86021505	1.1883	COX4I1	ENSG00000131143	272	0.00137362	0.887009	5.00411e-05	0.0322346	0.0793327	-1	0.371324	0.792401	Oligodendrocytes	eQTL	pvalue	0.722238	4
chr14:52228101_52368559	GNG2	chr14	52228101	52368559	rs11852059	chr14:52306091	0.908	FRMD6	ENSG00000139926	386	0.066981	0.827944	0.00193333	0.0238183	0.0793238	-1	0.468912	0.885527	Endothelial cells	eQTL	pvalue	0.438404	3
chr10:6038478_6185310	IL2RA	chr10	6038478	6185310	rs11256593	chr10:6117322	1.2048	RBM17	ENSG00000134453	366	1.09311e-20	0.760489	2.304e-21	0.160213	0.0792983	1	0.647541	1.25484	Pericytes	eQTL	pvalue	0.998602	1
chr15:90831146_91201561	ZNF774	chr15	90831146	91201561	rs6496663	chr15:90887584	0.9043	SV2B	ENSG00000185518	939	0.00373399	0.837236	0.000354377	0.079379	0.0792965	-1	0.277955	0.856367	Inhibitory neurons	eQTL	pvalue	0.534785	4
chr1:92929865_93512762	DIPK1A	chr1	92929865	93512762	rs1415069	chr1:93426869	0.9313	GLMN	ENSG00000174842	868	2.97033e-10	0.862385	2.01147e-11	0.0583204	0.0792945	1	0.214286	1.10905	Microglia	eQTL	pvalue	4.16914e-06	5
chr12:123192738_124002762	PITPNM2	chr12	123192738	124002762	rs7975763	chr12:123604053	0.886	HIP1R	ENSG00000130787	809	0.000332076	0.85839	2.40014e-05	0.0619626	0.079291	1	0.710754	1.34685	Endothelial cells	eQTL	pvalue	1.44297e-06	5
chr2:60958287_61741947	PUS10	chr2	60958287	61741947	rs1177228	chr2:61242410	1.1134	PUS10	ENSG00000162927	1116	0.000356254	0.25955	0.000905895	0.659914	0.0792735	-1	0.345878	0.732949	Excitatory neurons	eQTL	pvalue	5.26981e-10	6
chr5:39923355_40842116	TTC33	chr5	39923355	40842116	rs11749040	chr5:40396425	0.8214	RPL37	ENSG00000145592	2288	1.60205e-12	0.758655	3.42414e-13	0.162072	0.0792735	1	0.659965	1.02908	Microglia	eQTL	pvalue	0.577671	6
chr1:160162872_160430469	VANGL2	chr1	160162872	160430469	rs3737798	chr1:160389984	1.0911	SDHC	ENSG00000143252	222	0.046514	0.847935	0.00137068	0.0249077	0.0792722	1	0.675676	1.43986	Excitatory neurons	eQTL	pvalue	0.09542	8
chr1:101213532_101663312	SLC30A7	chr1	101213532	101663312	rs11578655	chr1:101412902	0.8673	RTCA	ENSG00000137996	735	6.07618e-10	0.867752	3.71525e-11	0.0529789	0.0792692	1	0.510204	1.42812	Oligodendrocytes	eQTL	pvalue	0.00292098	7
chr19:10423338_10625953	KEAP1	chr19	10423338	10625953	rs28834106	chr19:10592144	1.1381	KEAP1	ENSG00000079999	409	2.56522e-05	0.889289	9.09065e-07	0.0314355	0.0792491	-1	0.317848	0.859092	Pericytes	eQTL	pvalue	0.251629	4
chr11:118447156_118807735	CXCR5	chr11	118447156	118807735	rs6589706	chr11:118747813	1.088	CBL	ENSG00000110395	648	6.42366e-05	0.873874	3.44828e-06	0.0468312	0.0792271	-1	0.486111	0.860993	Astrocytes	eQTL	pvalue	0.00678736	3
chr6:119066020_119449385	MCM9 - ASF1A	chr6	119066020	119449385	rs11542663	chr6:119215402	1.0833	CEP85L	ENSG00000111860	576	0.283222	0.581876	0.018257	0.0374296	0.0792156	-1	0.28125	0.867511	Oligodendrocytes	eQTL	pvalue	0.00496391	4
chr12:57855180_58473351	OS9	chr12	57855180	58473351	rs701006	chr12:58106836	1.1206	DCTN2	ENSG00000175203	854	1.51847e-06	0.851399	1.23922e-07	0.0694035	0.0791957	1	0.137002	1.76513	Astrocytes	eQTL	pvalue	0.996367	1
chr6:6992891_7245458	RREB1	chr6	6992891	7245458	rs12211604	chr6:7100029	0.9111	RIOK1	ENSG00000124784	476	0.0400811	0.84119	0.00180226	0.0377452	0.0791819	1	0.588235	1.18349	Inhibitory neurons	eQTL	pvalue	8.13738e-07	7
chr2:43313584_43361560	ZFP36L2	chr2	43313584	43361560	rs12478539	chr2:43355324	1.1311	PLEKHH2	ENSG00000152527	171	6.03574e-06	0.904461	1.09685e-07	0.0163572	0.0791759	1	0.245614	1.78951	Excitatory neurons	eQTL	pvalue	1.78874e-26	6
chr6:90804863_91086379	BACH2	chr6	90804863	91086379	rs72928038	chr6:90976768	0.8517	CASP8AP2	ENSG00000118412	376	2.67963e-05	0.888886	9.64628e-07	0.0319194	0.0791663	1	0.579787	1.10256	OPCs / COPs	eQTL	pvalue	NA	NA
chr20:62214158_62483911	SLC2A4RG	chr20	62214158	62483911	rs6742	chr20:62374441	1.1727	ZBTB46	ENSG00000130584	812	0.0230925	0.837298	0.00162446	0.0588211	0.0791642	1	0.745074	1.02485	Inhibitory neurons	eQTL	pvalue	0.814437	2
chr5:133418739_133782153	TCF7	chr5	133418739	133782153	rs244656	chr5:133449827	1.1168	CDKN2AIPNL	ENSG00000237190	484	0.172331	0.71325	0.00687782	0.028387	0.0791545	-1	0.886364	0.827894	Excitatory neurons	eQTL	pvalue	0.0582452	6
chr19:18164862_18409068	MPV17L2	chr19	18164862	18409068	rs4808760	chr19:18301979	0.8741	MRPL34	ENSG00000130312	594	7.887e-08	0.847706	6.81243e-09	0.0731418	0.0791522	-1	0.255892	0.342621	Inhibitory neurons	eQTL	pvalue	0.0401284	10
chr6:137679234_138285603	TNFAIP3	chr6	137679234	138285603	rs17780048	chr6:138179146	1.254	CCDC28A	ENSG00000024862	266	0.0091491	0.889716	0.000224653	0.0217676	0.0791431	-1	0.725564	0.910984	Astrocytes	eQTL	pvalue	1.49778e-05	9
chr19:49738081_49925208	CD37	chr19	49738081	49925208	rs1465697	chr19:49837246	0.8831	BCAT2	ENSG00000105552	374	6.47643e-06	0.878586	3.12141e-07	0.0422656	0.0791419	1	0.909091	1.3394	OPCs / COPs	eQTL	pvalue	1.71339e-11	7
chr5:176525029_176837504	RGS14	chr5	176525029	176837504	rs67111717	chr5:176790162	1.1003	KIAA1191	ENSG00000122203	234	0.0447757	0.814191	0.00323042	0.0586622	0.0791411	-1	0.388889	0.790745	Microglia	eQTL	pvalue	0.00156087	6
chr11:118617158_118947933	BCL9L	chr11	118617158	118947933	rs149114341	chr11:118783424	1.3559	ARCN1	ENSG00000095139	571	7.04827e-05	0.881635	3.13653e-06	0.0391542	0.079137	-1	0.590193	0.594879	Astrocytes	eQTL	pvalue	0.999851	1
chr2:231046312_231217225	SP140	chr2	231046312	231217225	rs35540610	chr2:231121829	1.1447	SP140L	ENSG00000185404	404	6.87366e-07	0.890128	2.38104e-08	0.0307549	0.0791167	1	0.799505	1.25334	Pericytes	eQTL	pvalue	6.06952e-05	5
chr19:16444965_16814328	EPS15L1	chr19	16444965	16814328	rs58166386	chr19:16559421	1.095	AKAP8L	ENSG00000011243	79	0.0211428	0.893306	0.000150773	0.00629122	0.0791092	-1	0.0759494	0.419417	Oligodendrocytes	eQTL	pvalue	0.542386	3
chr17:37869878_38507250	NR1D1	chr17	37869878	38507250	rs883871	chr17:38252660	0.9009	WIPF2	ENSG00000171475	681	0.268567	0.57988	0.0229583	0.0494915	0.079103	-1	0.339207	0.748834	Microglia	eQTL	pvalue	0.36673	3
chr3:28046063_28121275	CMC1	chr3	28046063	28121275	rs438613	chr3:28072086	1.148	CMC1	ENSG00000187118	135	1.75213e-11	0.911782	1.76883e-13	0.00912569	0.079092	-1	0.407407	0.364837	Microglia	eQTL	pvalue	0.00144189	7
chr17:40264534_40782389	STAT3	chr17	40264534	40782389	rs1026916	chr17:40529835	0.8784	ATP6V0A1	ENSG00000033627	556	7.66543e-09	0.879621	3.60523e-10	0.0412915	0.079087	1	0.438849	1.13183	Pericytes	eQTL	pvalue	0.99725	1
chr11:118000454_118904452	PHLDB1	chr11	118000454	118904452	rs34026809	chr11:118480695	0.8643	ATP5MG	ENSG00000167283	1504	5.9455e-05	0.808871	8.23647e-06	0.111976	0.0790855	1	0.433511	1.09565	OPCs / COPs	eQTL	pvalue	NA	9
chr17:73033162_73583027	GRB2	chr17	73033162	73583027	rs9900529	chr17:73335776	1.0994	ATP5PD	ENSG00000167863	1024	0.0260669	0.804579	0.00283558	0.0874434	0.0790754	-1	0.743164	0.844976	Pericytes	eQTL	pvalue	NA	8
chr11:14376802_15361047	PDE3B	chr11	14376802	15361047	.	chr11:14868316	0.7068	SPON1	ENSG00000262655	600	0.0429658	0.8374	0.00198426	0.038594	0.0790558	1	0.608333	1.40329	Astrocytes	eQTL	pvalue	NA	NA
chr11:122467937_122589796	UBASH3B	chr11	122467937	122589796	rs6589939	chr11:122518525	0.9275	CLMP	ENSG00000166250	317	0.252204	0.63662	0.00913686	0.0229845	0.0790543	1	0.905363	1.10027	Excitatory neurons	eQTL	pvalue	3.02179e-05	6
chr14:52228101_52368559	GNG2	chr14	52228101	52368559	rs11852059	chr14:52306091	0.908	PSMC6	ENSG00000100519	386	0.0665641	0.82279	0.00237164	0.0292365	0.079038	1	0.611399	1.27487	Endothelial cells	eQTL	pvalue	0.995512	1
chr1:92929865_93512762	DIPK1A	chr1	92929865	93512762	rs1415069	chr1:93426869	0.9313	CDC7	ENSG00000097046	45	8.09619e-08	0.917811	2.85008e-10	0.00315191	0.0790366	-1	0.155556	0.903369	Astrocytes	eQTL	pvalue	0.352414	5
chr3:101645933_101805935	ZPLD1	chr3	101645933	101805935	rs4325907	chr3:101749022	0.9055	RPL24	ENSG00000114391	440	0.000340279	0.856352	2.55613e-05	0.0642489	0.0790331	1	0.565909	1.64249	Oligodendrocytes	eQTL	pvalue	0.8643	3
chr6:36345180_36612323	ETV7	chr6	36345180	36612323	rs1076928	chr6:36348689	0.9266	MAPK14	ENSG00000112062	449	0.130793	0.755868	0.00507211	0.0292332	0.0790331	1	0.293987	1.16848	OPCs / COPs	eQTL	pvalue	0.997467	3
chr16:1041953_1105201	SOX8	chr16	1041953	1105201	rs405343	chr16:1067832	0.8884	MRPL28	ENSG00000086504	209	0.00326831	0.888812	0.000106139	0.0287853	0.0790285	1	0.483254	1.00375	Endothelial cells	eQTL	pvalue	2.41662e-08	8
chr1:157481253_157815203	FCRL3	chr1	157481253	157815203	rs2317231	chr1:157686337	1.1058	NAXE	ENSG00000163382	165	0.0450842	0.862133	0.000688706	0.0130909	0.0790033	1	0.0666667	1.05243	OPCs / COPs	eQTL	pvalue	NA	8
chr11:118000454_118904452	PHLDB1	chr11	118000454	118904452	rs34026809	chr11:118480695	0.8643	PHLDB1	ENSG00000019144	1504	6.03052e-05	0.820437	7.39305e-06	0.100502	0.0789935	1	0.726064	1.27114	Inhibitory neurons	eQTL	pvalue	0.81858	2
chr9:100551768_100895720	TRIM14	chr9	100551768	100895720	rs7855251	chr9:100868189	1.1164	TSTD2	ENSG00000136925	553	0.0109538	0.869577	0.000504691	0.0399865	0.0789777	1	0.298373	1.0292	OPCs / COPs	eQTL	pvalue	1.62946e-06	7
chr1:92929865_93512762	DIPK1A	chr1	92929865	93512762	rs1415069	chr1:93426869	0.9313	EVI5	ENSG00000067208	868	2.95467e-10	0.857836	2.17911e-11	0.0631876	0.0789763	-1	0.367512	0.827455	OPCs / COPs	eQTL	pvalue	2.33072e-06	5
chr17:43279320_43781083	MAP3K14	chr17	43279320	43781083	rs7222450	chr17:43407670	1.1034	SLC25A39	ENSG00000013306	162	0.0157607	0.893387	0.000207616	0.0116897	0.0789547	-1	0.537037	0.681424	Astrocytes	eQTL	pvalue	0.000102385	7
chr14:103199716_103463149	TRAF3	chr14	103199716	103463149	rs12147246	chr14:103265844	0.9054	KLC1	ENSG00000126214	317	0.000229211	0.894638	6.72649e-06	0.0261754	0.0789503	-1	0.271293	0.636815	Astrocytes	eQTL	pvalue	0.514955	2
chr6:135591392_136145479	AHI1	chr6	135591392	136145479	rs4896153	chr6:135833463	0.8708	PDE7B	ENSG00000171408	495	3.49667e-08	0.872643	1.94285e-09	0.0484075	0.0789499	1	0.149495	1.15141	OPCs / COPs	eQTL	pvalue	0.946452	2
chr16:1041953_1105201	SOX8	chr16	1041953	1105201	rs405343	chr16:1067832	0.8884	METTL26	ENSG00000130731	209	0.0033	0.897429	7.47548e-05	0.0202505	0.0789457	-1	0.110048	0.712395	Oligodendrocytes	eQTL	pvalue	NA	9
chr2:68537842_68865032	PLEK	chr2	68537842	68865032	rs12622670	chr2:68646536	1.1127	WDR92	ENSG00000243667	709	3.26028e-05	0.854583	2.53804e-06	0.0664479	0.0789342	-1	0.45275	0.709202	Inhibitory neurons	eQTL	pvalue	0.805659	4
chr4:103418185_104378012	SLC9B1	chr4	103418185	104378012	rs6533052	chr4:103911781	1.0668	SLC39A8	ENSG00000138821	1227	0.148713	0.664977	0.0196411	0.0877472	0.0789218	-1	0.254279	0.517519	Endothelial cells	eQTL	pvalue	0.891567	3
chr11:46876450_47860184	MYBPC3	chr11	46876450	47860184	rs2269434	chr11:47360412	0.9175	NDUFS3	ENSG00000213619	1156	0.0264129	0.787984	0.00346264	0.103223	0.0789178	1	0.614187	1.45284	Microglia	eQTL	pvalue	0.047137	6
chr15:79125587_79260741	RASGRF1	chr15	79125587	79260741	rs62013236	chr15:79247482	1.1334	MORF4L1	ENSG00000185787	318	0.034505	0.5063	0.024269	0.356027	0.0788993	-1	0.399371	0.760432	Oligodendrocytes	eQTL	pvalue	0.802941	1
chr15:79125587_79260741	RASGRF1	chr15	79125587	79260741	rs62013236	chr15:79247482	1.1334	DNAJA4	ENSG00000140403	318	0.0568475	0.834138	0.00192679	0.0281934	0.0788948	1	0.503145	1.98464	Astrocytes	eQTL	pvalue	3.56777e-05	4
chr19:45110119_45187302	PVR	chr19	45110119	45187302	rs7260482	chr19:45143942	0.9152	ZNF235	ENSG00000159917	98	0.18235	0.730879	0.00158885	0.00628939	0.0788925	-1	0.346939	0.654878	OPCs / COPs	eQTL	pvalue	1.8582e-10	6
chr16:85964563_86021505	IRF8	chr16	85964563	86021505	rs35703946	chr16:86021505	1.1883	GSE1	ENSG00000131149	272	0.00139285	0.899428	3.15054e-05	0.0202657	0.0788824	-1	0.676471	0.829709	OPCs / COPs	eQTL	pvalue	NA	1
chr1:92929865_93512762	DIPK1A	chr1	92929865	93512762	rs1415069	chr1:93426869	0.9313	GLMN	ENSG00000174842	868	2.93628e-10	0.852497	2.36635e-11	0.0686241	0.0788787	1	0.546083	1.38949	Endothelial cells	eQTL	pvalue	4.16914e-06	5
chr1:92652691_93519650	EVI5	chr1	92652691	93519650	rs139504223	chr1:93152635	0.8655	CDC7	ENSG00000097046	250	7.97558e-08	0.904234	1.4968e-09	0.0168912	0.0788751	1	0.704	1.08006	Excitatory neurons	eQTL	pvalue	0.352414	5
chr5:133827615_134321836	JADE2	chr5	133827615	134321836	rs2084007	chr5:133891282	1.0826	TXNDC15	ENSG00000113621	373	0.094925	0.655618	0.0215849	0.149002	0.0788706	-1	0.294906	0.980227	Pericytes	eQTL	pvalue	0.109183	5
chr11:118000454_118904452	PHLDB1	chr11	118000454	118904452	rs34026809	chr11:118480695	0.8643	UBE4A	ENSG00000110344	1504	5.89808e-05	0.802419	8.72723e-06	0.118653	0.0788605	-1	0.40891	0.60421	Excitatory neurons	eQTL	pvalue	0.937619	2
chr16:11020235_11325215	CLEC16A	chr16	11020235	11325215	rs6498163	chr16:11213951	0.8293	CLEC16A	ENSG00000038532	739	5.79325e-19	0.870291	3.39165e-20	0.0508721	0.0788373	-1	0.450609	0.535614	Microglia	eQTL	pvalue	0.010139	2
chr16:11020235_11325362	CLEC16A	chr16	11020235	11325362	rs2286974	chr16:11114512	0.8477	CLEC16A	ENSG00000038532	741	5.79257e-19	0.870188	3.39912e-20	0.0509844	0.0788279	-1	0.450742	0.535614	Microglia	eQTL	pvalue	0.010139	2
chr19:10744807_11274530	SMARCA4	chr19	10744807	11274530	rs12609500	chr19:11173928	1.0997	CARM1	ENSG00000142453	784	0.0245724	0.836699	0.00171136	0.0581935	0.0788235	-1	0.391582	0.997263	Endothelial cells	eQTL	pvalue	0.999358	1
chr11:65354926_66061233	TSGA10IP	chr11	65354926	66061233	rs531612	chr11:65705432	0.9155	PC	ENSG00000173599	430	0.00486127	0.885333	0.000169717	0.0308299	0.0788062	1	0.681395	1.20831	Inhibitory neurons	eQTL	pvalue	0.716436	3
chr5:35728440_36153781	IL7R	chr5	35728440	36153781	rs10063294	chr5:35877505	0.9057	SLC1A3	ENSG00000079215	862	7.53122e-05	0.830404	8.23587e-06	0.0907312	0.0787813	1	0.483759	1.08584	Microglia	eQTL	pvalue	0.43252	2
chr1:160698276_160925186	SLAMF7	chr1	160698276	160925186	rs983494	chr1:160703965	1.1061	IGSF8	ENSG00000162729	455	0.0487758	0.840886	0.00173455	0.0298246	0.0787786	-1	0.432967	0.841776	Excitatory neurons	eQTL	pvalue	2.27585e-06	6
chr19:49738081_49925208	CD37	chr19	49738081	49925208	rs1465697	chr19:49837246	0.8831	FTL	ENSG00000087086	374	6.61691e-06	0.897644	1.74425e-07	0.0235836	0.0787659	1	0.26738	1.16254	Astrocytes	eQTL	pvalue	0.000458653	10
chr1:160162872_160430469	VANGL2	chr1	160162872	160430469	rs3737798	chr1:160389984	1.0911	KCNJ10	ENSG00000177807	316	0.0336909	0.856615	0.00117393	0.0297694	0.0787505	1	0.386076	1.37832	Astrocytes	eQTL	pvalue	0.598389	5
chr5:133827615_134321836	JADE2	chr5	133827615	134321836	rs2084007	chr5:133891282	1.0826	VDAC1	ENSG00000213585	373	0.112642	0.777982	0.00388679	0.0267661	0.0787239	1	0.546917	1.23846	Inhibitory neurons	eQTL	pvalue	0.975595	2
chr2:68537842_68865032	PLEK	chr2	68537842	68865032	rs12622670	chr2:68646536	1.1127	ETAA1	ENSG00000143971	293	0.00020019	0.895599	5.71113e-06	0.0254714	0.0787234	1	0.645051	1.07085	Endothelial cells	eQTL	pvalue	0.975315	3
chr19:16444965_16814328	EPS15L1	chr19	16444965	16814328	rs58166386	chr19:16559421	1.095	USE1	ENSG00000053501	498	0.0102418	0.85329	0.000685884	0.0570655	0.0787172	1	0.863454	1.14899	Endothelial cells	eQTL	pvalue	0.0148417	6
chr3:101645933_101805935	ZPLD1	chr3	101645933	101805935	rs4325907	chr3:101749022	0.9055	NFKBIZ	ENSG00000144802	440	0.000350616	0.882367	1.5355e-05	0.0385639	0.0787036	-1	0.738636	0.997948	Oligodendrocytes	eQTL	pvalue	0.999617	1
chr22:22017142_22349088	MAPK1	chr22	22017142	22349088	rs9610458	chr22:22205353	1.121	UBE2L3	ENSG00000185651	511	8.53347e-07	0.87997	4.01533e-08	0.0413273	0.0787016	-1	0.142857	0.0707533	Inhibitory neurons	eQTL	pvalue	0.77872	3
chr16:1041953_1105201	SOX8	chr16	1041953	1105201	rs405343	chr16:1067832	0.8884	NUBP2	ENSG00000095906	209	0.00330627	0.899133	6.94264e-05	0.0188017	0.07869	-1	0.607656	0.689744	OPCs / COPs	eQTL	pvalue	0.00881682	7
chr6:127955546_128297436	PTPRK	chr6	127955546	128297436	rs802730	chr6:128280104	1.1211	PTPRK	ENSG00000152894	528	8.04054e-05	0.767443	1.61192e-05	0.153774	0.0786865	-1	0.174242	0.580629	Excitatory neurons	eQTL	pvalue	0.980389	2
chr1:2407781_2779397	PRXL2B	chr1	2407781	2779397	rs6670198	chr1:2520527	0.865	GNB1	ENSG00000078369	388	1.21844e-11	0.881028	5.58404e-13	0.0402982	0.078674	-1	0.871134	0.912547	Endothelial cells	eQTL	pvalue	0.995188	1
chr19:49738081_49925208	CD37	chr19	49738081	49925208	rs1465697	chr19:49837246	0.8831	IRF3	ENSG00000126456	374	6.61827e-06	0.897828	1.73749e-07	0.0234919	0.0786736	1	0.545455	1.53391	Oligodendrocytes	eQTL	pvalue	0.00321742	6
chr11:60760530_60835043	CD6	chr11	60760530	60835043	rs4939490	chr11:60793651	1.1464	AP003108.2	ENSG00000256591	186	1.56949e-09	0.907481	2.41145e-11	0.0138644	0.0786548	-1	0.370968	0.485096	Oligodendrocytes	eQTL	pvalue	NA	9
chr14:103199716_103463149	TRAF3	chr14	103199716	103463149	rs12147246	chr14:103265844	0.9054	MOK	ENSG00000080823	317	0.000227709	0.888778	8.30503e-06	0.0323369	0.0786492	-1	0.529968	0.747752	Pericytes	eQTL	pvalue	5.96438e-17	9
chr19:10258259_10897760	TYK2	chr19	10258259	10897760	rs34536443	chr19:10463118	1.3037	PIN1	ENSG00000127445	1151	2.31968e-05	0.804227	3.38004e-06	0.117106	0.0786403	1	0.662033	2.25915	Excitatory neurons	eQTL	pvalue	0.340907	3
chr14:52228101_52368559	GNG2	chr14	52228101	52368559	rs11852059	chr14:52306091	0.908	TRIM9	ENSG00000100505	386	0.0667666	0.825293	0.00219895	0.0271022	0.0786395	1	0.606218	1.57735	Pericytes	eQTL	pvalue	0.987914	1
chr16:11031156_11498745	RMI2	chr16	11031156	11498745	rs34947566	chr16:11412926	1.1412	ZC3H7A	ENSG00000122299	1413	5.43412e-19	0.81634	6.99672e-20	0.105029	0.0786311	-1	0.679406	0.888168	OPCs / COPs	eQTL	pvalue	0.999987	1
chr15:90831146_91201561	ZNF774	chr15	90831146	91201561	rs6496663	chr15:90887584	0.9043	MIR9-3HG	ENSG00000255571	247	0.00423899	0.893437	0.000112286	0.0235876	0.078624	1	0.45749	1.49838	Inhibitory neurons	eQTL	pvalue	NA	NA
chr12:6427052_6457062	TNFRSF1A	chr12	6427052	6457062	rs1800693	chr12:6440009	0.8808	P3H3	ENSG00000110811	40	1.36677e-07	0.917573	5.78978e-10	0.00380833	0.0786184	1	0.45	2.12214	Excitatory neurons	eQTL	pvalue	NA	6
chr11:46876450_47860184	MYBPC3	chr11	46876450	47860184	rs2269434	chr11:47360412	0.9175	ARFGAP2	ENSG00000149182	1156	0.0262953	0.784477	0.00358997	0.107022	0.078616	1	0.642734	1.22636	Pericytes	eQTL	pvalue	0.562991	3
chr16:29841225_30438138	TBX6	chr16	29841225	30438138	rs3809627	chr16:30103160	0.9076	ZNF785	ENSG00000197162	408	0.00693856	0.878593	0.000281546	0.0355721	0.0786147	-1	0.208333	0.912743	Endothelial cells	eQTL	pvalue	3.83915e-14	10
chr20:44594575_44782428	CD40	chr20	44594575	44782428	rs6032662	chr20:44734310	1.1432	NCOA5	ENSG00000124160	317	3.65101e-08	0.899179	9.064e-10	0.0222444	0.0785764	1	0.684543	1.06325	OPCs / COPs	eQTL	pvalue	0.9968	1
chr16:57045349_57110366	NLRC5	chr16	57045349	57110366	rs8062446	chr16:57077094	1.0885	NUP93	ENSG00000102900	166	0.298011	0.607941	0.00511879	0.0103638	0.0785653	1	0.638554	1.03156	Astrocytes	eQTL	pvalue	0.00486804	3
chr18:56206955_56320360	ALPK2	chr18	56206955	56320360	rs4940730	chr18:56269737	1.0254	NARS	ENSG00000134440	199	0.0119307	0.878467	0.000417196	0.03064	0.0785451	1	0.457286	1.01654	Microglia	eQTL	pvalue	3.48086e-07	5
chr3:119102250_119275236	TIMMDC1	chr3	119102250	119275236	rs9843355	chr3:119228508	1.1432	TMEM39A	ENSG00000176142	390	3.37651e-05	0.837761	3.37488e-06	0.0836572	0.0785448	-1	0.417949	0.775022	OPCs / COPs	eQTL	pvalue	0.979618	2
chr11:46876450_47860184	MYBPC3	chr11	46876450	47860184	rs2269434	chr11:47360412	0.9175	SLC39A13	ENSG00000165915	1156	0.0270445	0.806826	0.00284315	0.0847421	0.0785443	-1	0.306228	0.848045	Pericytes	eQTL	pvalue	0.011852	5
chr14:75945376_76028941	BATF	chr14	75945376	76028941	rs34695601	chr14:76014298	1.1157	DLST	ENSG00000119689	167	0.0121584	0.897798	0.000154705	0.0113452	0.0785437	1	0.443114	1.05737	Pericytes	eQTL	pvalue	0.950394	3
chr16:1041953_1105201	SOX8	chr16	1041953	1105201	rs405343	chr16:1067832	0.8884	MRPS34	ENSG00000074071	209	0.00331624	0.901844	5.99983e-05	0.0162379	0.0785417	-1	0.516746	0.452274	Astrocytes	eQTL	pvalue	5.52344e-05	9
chr16:1041953_1105201	SOX8	chr16	1041953	1105201	rs405343	chr16:1067832	0.8884	TELO2	ENSG00000100726	209	0.00332431	0.90404	5.19389e-05	0.0140461	0.0785379	-1	0.334928	0.541746	Inhibitory neurons	eQTL	pvalue	4.84231e-07	6
chr9:100551768_100895720	TRIM14	chr9	100551768	100895720	rs7855251	chr9:100868189	1.1164	ANKS6	ENSG00000165138	542	0.0108738	0.863224	0.000590423	0.0467926	0.0785191	-1	0.129151	0.862238	Pericytes	eQTL	pvalue	0.000273308	4
chr2:43313584_43361560	ZFP36L2	chr2	43313584	43361560	rs12478539	chr2:43355324	1.1311	MTA3	ENSG00000057935	171	6.05573e-06	0.907456	9.42621e-08	0.0140468	0.0784906	1	0.549708	1.78669	OPCs / COPs	eQTL	pvalue	0.855163	3
chr16:85964563_86021505	IRF8	chr16	85964563	86021505	rs35703946	chr16:86021505	1.1883	EMC8	ENSG00000131148	272	0.00138619	0.895127	3.87809e-05	0.0249642	0.0784842	1	0.779412	1.07772	Microglia	eQTL	pvalue	0.259008	3
chr18:56206955_56320360	ALPK2	chr18	56206955	56320360	rs4940730	chr18:56269737	1.0254	LMAN1	ENSG00000074695	250	0.0119526	0.880129	0.000395473	0.0290422	0.0784806	1	0.552	1.01597	Excitatory neurons	eQTL	pvalue	0.48607	3
chr16:1041953_1105201	SOX8	chr16	1041953	1105201	rs405343	chr16:1067832	0.8884	GNPTG	ENSG00000090581	209	0.00331602	0.901786	6.04764e-05	0.016368	0.0784697	1	0.861244	1.32615	OPCs / COPs	eQTL	pvalue	5.99622e-08	7
chr9:100551768_100895720	TRIM14	chr9	100551768	100895720	rs7855251	chr9:100868189	1.1164	XPA	ENSG00000136936	553	0.0109694	0.870819	0.000495456	0.0392539	0.078462	-1	0.537071	0.708996	OPCs / COPs	eQTL	pvalue	6.1166e-05	6
chr1:117032885_117104215	CD58	chr1	117032885	117104215	rs10801908	chr1:117090493	1.2398	MAN1A2	ENSG00000198162	52	7.58701e-11	0.917156	3.69305e-13	0.00438588	0.078458	-1	0.865385	0.815979	Oligodendrocytes	eQTL	pvalue	0.996263	1
chr11:14376802_15361047	PDE3B	chr11	14376802	15361047	.	chr11:14868316	0.7068	RRAS2	ENSG00000133818	1266	0.0408638	0.797196	0.00407459	0.0794112	0.0784542	1	0.492101	1.06948	Endothelial cells	eQTL	pvalue	0.674254	1
chr11:118462188_118773904	CXCR5	chr11	118462188	118773904	rs12365699	chr11:118743286	1.1546	ARCN1	ENSG00000095139	599	6.40527e-05	0.871314	3.69431e-06	0.0501756	0.0784425	1	0.54424	1.63384	Astrocytes	eQTL	pvalue	0.999851	1
chr17:43279320_43781083	MAP3K14	chr17	43279320	43781083	rs7222450	chr17:43407670	1.1034	HEXIM1	ENSG00000186834	718	0.0141006	0.848093	0.000972371	0.0584055	0.0784282	1	0.299443	1.09882	Pericytes	eQTL	pvalue	0.9444	1
chr20:44594575_44782428	CD40	chr20	44594575	44782428	rs6032662	chr20:44734310	1.1432	ZSWIM3	ENSG00000132801	317	3.64871e-08	0.898612	9.3552e-10	0.0229618	0.0784266	1	0.656151	1.27936	Excitatory neurons	eQTL	pvalue	0.00141329	5
chr19:18164862_18409068	MPV17L2	chr19	18164862	18409068	rs4808760	chr19:18301979	0.8741	RAB3A	ENSG00000105649	607	8.18713e-08	0.879964	3.87878e-09	0.0416112	0.0784251	-1	0.713344	0.765841	Inhibitory neurons	eQTL	pvalue	0.870968	2
chr13:99570862_100512004	UBAC2	chr13	99570862	100512004	rs77654077	chr13:100026952	1.7768	UBAC2	ENSG00000134882	1991	0.0111512	0.763126	0.00212253	0.145176	0.0784249	1	0.601708	1.00095	Inhibitory neurons	eQTL	pvalue	0.111492	4
chr20:62214158_62483911	SLC2A4RG	chr20	62214158	62483911	rs6742	chr20:62374441	1.1727	SLC2A4RG	ENSG00000125520	812	0.0225041	0.815964	0.0022328	0.0808794	0.0784197	-1	0.192118	0.929624	Endothelial cells	eQTL	pvalue	0.00794439	4
chr20:62214158_62483911	SLC2A4RG	chr20	62214158	62483911	rs6742	chr20:62374441	1.1727	DIDO1	ENSG00000101191	812	0.0230497	0.835747	0.00168757	0.0611101	0.0784056	-1	0.666256	0.623082	OPCs / COPs	eQTL	pvalue	0.999991	1
chr22:37251477_37323988	CSF2RB	chr22	37251477	37323988	rs5756405	chr22:37310954	1.0706	MPST	ENSG00000128309	196	0.357809	0.521641	0.0171855	0.024976	0.0783877	1	0.785714	1.19447	Oligodendrocytes	eQTL	pvalue	0.00677647	8
chr16:79330152_79442848	WWOX	chr16	79330152	79442848	rs17724508	chr16:79350204	1.2313	MAF	ENSG00000178573	252	0.0155487	0.887301	0.000324657	0.0184485	0.078377	-1	0.599206	0.924242	OPCs / COPs	eQTL	pvalue	0.429001	3
chr6:36345180_36612323	ETV7	chr6	36345180	36612323	rs1076928	chr6:36348689	0.9266	RPL10A	ENSG00000198755	194	0.133061	0.766074	0.00334099	0.0191568	0.0783677	1	0.773196	1.30956	OPCs / COPs	eQTL	pvalue	0.302379	3
chr1:32347320_33034616	LCK	chr1	32347320	33034616	rs79979643	chr1:32738415	0.8736	COL16A1	ENSG00000084636	432	0.0860263	0.799062	0.00355962	0.0329854	0.0783671	-1	0.671296	0.968756	OPCs / COPs	eQTL	pvalue	3.38474e-15	4
chr11:118462188_118773904	CXCR5	chr11	118462188	118773904	rs12365699	chr11:118743286	1.1546	NECTIN1	ENSG00000110400	337	6.56762e-05	0.893327	2.08323e-06	0.0282577	0.0783475	-1	0.332344	0.316716	Inhibitory neurons	eQTL	pvalue	NA	3
chr17:34665281_34997201	ZNHIT3	chr17	34665281	34997201	rs4796224	chr17:34842521	0.9181	TADA2A	ENSG00000276234	145	0.0265167	0.881959	0.000387189	0.0127998	0.0783376	1	0.731034	1.01496	Pericytes	eQTL	pvalue	9.66223e-05	NA
chr5:133827615_134321836	JADE2	chr5	133827615	134321836	rs2084007	chr5:133891282	1.0826	CDKL3	ENSG00000006837	373	0.111275	0.76854	0.00530278	0.0365463	0.0783368	-1	0.308311	0.635157	Astrocytes	eQTL	pvalue	4.32899e-07	7
chr10:5989954_6190329	IL2RA	chr10	5989954	6190329	rs12722559	chr10:6070273	1.2494	TASOR2	ENSG00000108021	516	1.25844e-20	0.875512	6.64533e-22	0.046154	0.0783344	1	0.49031	1.35999	Inhibitory neurons	eQTL	pvalue	NA	2
chr16:1041953_1105201	SOX8	chr16	1041953	1105201	rs405343	chr16:1067832	0.8884	LMF1	ENSG00000103227	209	0.00330511	0.898817	7.19643e-05	0.0194922	0.0783137	-1	0.61244	0.851969	Oligodendrocytes	eQTL	pvalue	1.14509e-14	8
chr1:160698276_160925186	SLAMF7	chr1	160698276	160925186	rs983494	chr1:160703965	1.1061	UFC1	ENSG00000143222	455	0.0490123	0.844962	0.00152403	0.0261956	0.0783061	1	0.378022	1.074	Pericytes	eQTL	pvalue	0.0899542	5
chr20:62214158_62483911	SLC2A4RG	chr20	62214158	62483911	rs6742	chr20:62374441	1.1727	NKAIN4	ENSG00000101198	812	0.0228146	0.827221	0.00192581	0.0697487	0.0782894	1	0.757389	1.16053	Astrocytes	eQTL	pvalue	0.0237172	6
chr1:101213532_101663312	SLC30A7	chr1	101213532	101663312	rs11578655	chr1:101412902	0.8673	AGL	ENSG00000162688	258	6.59973e-10	0.903097	1.36723e-11	0.0186306	0.0782721	1	0.926357	1.79553	Inhibitory neurons	eQTL	pvalue	2.30929e-15	5
chr12:6427052_6457062	TNFRSF1A	chr12	6427052	6457062	rs1800693	chr12:6440009	0.8808	COPS7A	ENSG00000111652	40	1.36685e-07	0.917627	6.22897e-10	0.00410353	0.0782689	1	0.875	1.83173	Microglia	eQTL	pvalue	0.922073	4
chr19:49738081_49925208	CD37	chr19	49738081	49925208	rs1465697	chr19:49837246	0.8831	PPFIA3	ENSG00000177380	374	6.51582e-06	0.883929	2.79225e-07	0.0378011	0.078263	-1	0.18984	0.565702	OPCs / COPs	eQTL	pvalue	1	1
chr11:118000454_118904452	PHLDB1	chr11	118000454	118904452	rs34026809	chr11:118480695	0.8643	BCL9L	ENSG00000186174	1504	5.93304e-05	0.807175	8.42187e-06	0.114499	0.078258	1	0.431516	1.07725	Microglia	eQTL	pvalue	0.998125	1
chr1:101212872_101621089	EXTL2	chr1	101212872	101621089	rs74449127	chr1:101290432	1.2177	AGL	ENSG00000162688	262	6.59745e-10	0.902785	1.392e-11	0.0189696	0.078245	1	0.927481	1.79553	Inhibitory neurons	eQTL	pvalue	2.30929e-15	5
chr1:92652691_93519650	EVI5	chr1	92652691	93519650	rs139504223	chr1:93152635	0.8655	GLMN	ENSG00000174842	1098	2.93019e-10	0.85073	2.4498e-11	0.0710475	0.0782228	1	0.301457	1.10905	Microglia	eQTL	pvalue	4.16914e-06	5
chr17:57475896_58223430	VMP1	chr17	57475896	58223430	rs2150879	chr17:57859210	1.1091	HEATR6	ENSG00000068097	755	1.81938e-05	0.864953	1.19661e-06	0.0568098	0.0782183	-1	0.361589	0.393695	Inhibitory neurons	eQTL	pvalue	4.94358e-10	5
chr10:5989954_6190329	IL2RA	chr10	5989954	6190329	rs12722559	chr10:6070273	1.2494	RBM17	ENSG00000134453	516	1.07811e-20	0.750051	2.46966e-21	0.171739	0.0782099	1	0.670543	1.25484	Pericytes	eQTL	pvalue	0.998602	1
chr1:92929865_93512762	DIPK1A	chr1	92929865	93512762	rs1415069	chr1:93426869	0.9313	RPL5	ENSG00000122406	868	2.61411e-10	0.758963	5.61117e-11	0.162832	0.078205	1	0.615207	2.32755	Inhibitory neurons	eQTL	pvalue	0.994762	1
chr19:10744807_11274530	SMARCA4	chr19	10744807	11274530	rs12609500	chr19:11173928	1.0997	SLC44A2	ENSG00000129353	784	0.0242846	0.8269	0.00201686	0.0685966	0.0782019	1	0.841837	1.25322	OPCs / COPs	eQTL	pvalue	0.0414646	3
chr16:1041953_1105201	SOX8	chr16	1041953	1105201	rs405343	chr16:1067832	0.8884	RPS2	ENSG00000140988	209	0.00332149	0.903272	5.59914e-05	0.0151485	0.0782015	1	0.679426	1.39453	Pericytes	eQTL	pvalue	0.236872	3
chr12:6427052_6457062	TNFRSF1A	chr12	6427052	6457062	rs1800693	chr12:6440009	0.8808	IFFO1	ENSG00000010295	40	1.36712e-07	0.917809	6.06461e-10	0.00399326	0.0781972	1	0.45	1.52208	Astrocytes	eQTL	pvalue	0.0207323	4
chr11:118447156_118807735	CXCR5	chr11	118447156	118807735	rs6589706	chr11:118747813	1.088	NECTIN1	ENSG00000110400	365	6.55413e-05	0.891552	2.22471e-06	0.0301843	0.0781961	-1	0.358904	0.316716	Inhibitory neurons	eQTL	pvalue	NA	3
chr7:2392233_2478020	CHST12	chr7	2392233	2478020	rs55858457	chr7:2443302	0.8931	MAD1L1	ENSG00000002822	146	0.0032202	0.90878	3.49305e-05	0.0097796	0.0781857	-1	0.554795	0.737555	Microglia	eQTL	pvalue	2.03781e-10	6
chr1:2407781_2779397	PRXL2B	chr1	2407781	2779397	rs6670198	chr1:2520527	0.865	CDK11A	ENSG00000008128	275	1.61826e-11	0.903362	3.31986e-13	0.0184543	0.0781834	-1	0.338182	0.668114	Oligodendrocytes	eQTL	pvalue	5.23535e-05	8
chr16:1041953_1105201	SOX8	chr16	1041953	1105201	rs405343	chr16:1067832	0.8884	AXIN1	ENSG00000103126	209	0.00331801	0.902327	5.95612e-05	0.0161194	0.0781763	-1	0.244019	0.681113	Endothelial cells	eQTL	pvalue	0.247772	2
chr12:123192738_124002762	PITPNM2	chr12	123192738	124002762	rs7975763	chr12:123604053	0.886	ARL6IP4	ENSG00000182196	809	0.000332188	0.858681	2.432e-05	0.0627871	0.0781755	1	0.673671	5.7187	Excitatory neurons	eQTL	pvalue	0.0112342	6
chr11:14376802_15361047	PDE3B	chr11	14376802	15361047	.	chr11:14868316	0.7068	BTBD10	ENSG00000148925	128	0.0448817	0.868431	0.000422583	0.00809853	0.078166	1	0.664062	1.23819	Oligodendrocytes	eQTL	pvalue	0.47732	4
chr11:46876450_47860184	MYBPC3	chr11	46876450	47860184	rs2269434	chr11:47360412	0.9175	AMBRA1	ENSG00000110497	867	0.0276866	0.823979	0.00228365	0.0678855	0.0781648	-1	0.310265	0.594229	Excitatory neurons	eQTL	pvalue	0.999972	1
chr1:160162872_160430469	VANGL2	chr1	160162872	160430469	rs3737798	chr1:160389984	1.0911	NIT1	ENSG00000158793	316	0.03405	0.865745	0.000837022	0.0212037	0.0781646	1	0.0917722	2.00851	Pericytes	eQTL	pvalue	0.000861525	7
chr19:49738081_49925208	CD37	chr19	49738081	49925208	rs1465697	chr19:49837246	0.8831	FTL	ENSG00000087086	374	6.62395e-06	0.898598	1.71967e-07	0.0232507	0.078145	-1	0.358289	0.395067	Pericytes	eQTL	pvalue	0.000458653	10
chr11:65354926_66061233	TSGA10IP	chr11	65354926	66061233	rs531612	chr11:65705432	0.9155	MRPL49	ENSG00000149792	763	0.00357559	0.861044	0.000237114	0.0570217	0.078122	1	0.449541	2.5732	Excitatory neurons	eQTL	pvalue	0.0423029	9
chr1:2407781_2779397	PRXL2B	chr1	2407781	2779397	rs6670198	chr1:2520527	0.865	CDK11B	ENSG00000248333	271	1.61147e-11	0.899571	4.01272e-13	0.0223221	0.0781069	-1	0.0516605	0.507571	Excitatory neurons	eQTL	pvalue	0.728294	4
chr16:1041953_1105201	SOX8	chr16	1041953	1105201	rs405343	chr16:1067832	0.8884	CIAO3	ENSG00000103245	209	0.00331041	0.900259	6.74472e-05	0.018264	0.0780988	-1	0.210526	0.750274	Astrocytes	eQTL	pvalue	NA	6
chr2:43313584_43361560	ZFP36L2	chr2	43313584	43361560	rs12478539	chr2:43355324	1.1311	PLEKHH2	ENSG00000152527	171	6.05491e-06	0.907334	9.77043e-08	0.014563	0.0780965	1	0.690058	1.3989	Pericytes	eQTL	pvalue	1.78874e-26	6
chr11:14076321_14885062	RRAS2	chr11	14076321	14885062	rs61884005	chr11:14402930	1.1436	PDE3B	ENSG00000152270	996	0.0395646	0.800451	0.00386089	0.0780335	0.0780904	1	0.599398	1.57476	Excitatory neurons	eQTL	pvalue	0.00361647	3
chr5:133827615_134321836	JADE2	chr5	133827615	134321836	rs2084007	chr5:133891282	1.0826	TCF7	ENSG00000081059	373	0.112857	0.779469	0.00375209	0.0258364	0.0780855	1	0.565684	1.0102	Excitatory neurons	eQTL	pvalue	0.361555	4
chr16:1041953_1105201	SOX8	chr16	1041953	1105201	rs405343	chr16:1067832	0.8884	ZNF598	ENSG00000167962	152	0.00359741	0.905738	5.01261e-05	0.0125424	0.0780717	1	0.848684	1.06444	Excitatory neurons	eQTL	pvalue	0.201673	2
chr16:1041953_1105201	SOX8	chr16	1041953	1105201	rs405343	chr16:1067832	0.8884	UNKL	ENSG00000059145	209	0.00331304	0.900976	6.49157e-05	0.0175756	0.0780707	-1	0.334928	0.620894	OPCs / COPs	eQTL	pvalue	0.098857	2
chr11:14376802_15361047	PDE3B	chr11	14376802	15361047	.	chr11:14868316	0.7068	FAR1	ENSG00000197601	312	0.0431646	0.84079	0.00185838	0.0361209	0.0780667	1	0.791667	1.30403	Microglia	eQTL	pvalue	0.879567	2
chr12:6427052_6457062	TNFRSF1A	chr12	6427052	6457062	rs1800693	chr12:6440009	0.8808	ZNF384	ENSG00000126746	40	1.36847e-07	0.918717	4.90725e-10	0.0032164	0.078066	-1	0.15	0.589727	Endothelial cells	eQTL	pvalue	0.941996	1
chr16:29841225_30438138	TBX6	chr16	29841225	30438138	rs3809627	chr16:30103160	0.9076	SEZ6L2	ENSG00000174938	408	0.00684636	0.866919	0.000378118	0.0478011	0.0780557	1	0.602941	1.06465	Astrocytes	eQTL	pvalue	0.130153	3
chr1:160698276_160925186	SLAMF7	chr1	160698276	160925186	rs983494	chr1:160703965	1.1061	IGSF8	ENSG00000162729	455	0.0485127	0.83635	0.00203751	0.0350482	0.0780513	-1	0.4	0.811038	Oligodendrocytes	eQTL	pvalue	2.27585e-06	6
chr11:65354926_66061233	TSGA10IP	chr11	65354926	66061233	rs531612	chr11:65705432	0.9155	RBM14-RBM4	ENSG00000248643	929	0.00347987	0.837906	0.000333554	0.0802371	0.0780438	-1	0.216362	0.707741	Oligodendrocytes	eQTL	pvalue	0.918848	1
chr11:118447156_118807735	CXCR5	chr11	118447156	118807735	rs6589706	chr11:118747813	1.088	ARCN1	ENSG00000095139	648	6.37153e-05	0.866782	4.05719e-06	0.055116	0.0780341	1	0.540123	1.63384	Astrocytes	eQTL	pvalue	0.999851	1
chr19:18164862_18409068	MPV17L2	chr19	18164862	18409068	rs4808760	chr19:18301979	0.8741	SUGP2	ENSG00000064607	607	8.19244e-08	0.880535	3.86218e-09	0.0414332	0.0780321	-1	0.693575	0.829691	OPCs / COPs	eQTL	pvalue	0.999367	1
chr17:43279320_43781083	MAP3K14	chr17	43279320	43781083	rs7222450	chr17:43407670	1.1034	PLEKHM1	ENSG00000225190	718	0.00745942	0.448652	0.00762025	0.458247	0.0780212	1	0.860724	1.06334	Inhibitory neurons	eQTL	pvalue	0.840543	3
chr14:88217115_88715610	GPR65	chr14	88217115	88715610	rs116899835	chr14:88523488	1.3474	AL162171.1	ENSG00000070778	1249	2.79163e-06	0.840454	2.71067e-07	0.0815301	0.078013	1	0.770216	1.0461	Pericytes	eQTL	pvalue	NA	4
chr7:37359204_37459644	ELMO1	chr7	37359204	37459644	rs60600003	chr7:37382465	0.8747	ELMO1	ENSG00000155849	372	0.0419687	0.83712	0.00205223	0.0408564	0.0780025	-1	0.497312	0.931119	Inhibitory neurons	eQTL	pvalue	0.993001	2
chr1:32347320_33034616	LCK	chr1	32347320	33034616	rs79979643	chr1:32738415	0.8736	TINAGL1	ENSG00000142910	432	0.084014	0.780371	0.00560758	0.0520084	0.0779993	-1	0.386574	0.780252	Pericytes	eQTL	pvalue	0.245106	4
chr7:149128286_149433143	ZNF746	chr7	149128286	149433143	rs354033	chr7:149289464	1.114	GIMAP4	ENSG00000133574	389	0.000739137	0.890767	2.53485e-05	0.0304706	0.0779984	1	0.413882	1.28965	Endothelial cells	eQTL	pvalue	7.68888e-05	10
chr5:133418739_133782153	TCF7	chr5	133418739	133782153	rs244656	chr5:133449827	1.1168	TXNDC15	ENSG00000113621	484	0.166933	0.690906	0.0125011	0.0516619	0.077998	1	0.167355	1.01037	Excitatory neurons	eQTL	pvalue	0.109183	5
chr20:62214158_62483911	SLC2A4RG	chr20	62214158	62483911	rs6742	chr20:62374441	1.1727	OPRL1	ENSG00000125510	812	0.0233426	0.846367	0.0014057	0.0508906	0.0779944	-1	0.596059	0.600588	Excitatory neurons	eQTL	pvalue	0.602076	4
chr1:92652691_93519650	EVI5	chr1	92652691	93519650	rs139504223	chr1:93152635	0.8655	RPAP2	ENSG00000122484	1098	2.86403e-10	0.831522	3.11933e-11	0.0904865	0.0779914	1	0.662113	1.026	Oligodendrocytes	eQTL	pvalue	0.00208553	5
chr1:160698276_160925186	SLAMF7	chr1	160698276	160925186	rs983494	chr1:160703965	1.1061	VANGL2	ENSG00000162738	455	0.0487279	0.840061	0.0018266	0.0314123	0.0779726	1	0.753846	1.07736	OPCs / COPs	eQTL	pvalue	0.948575	2
chr5:176525029_176837504	RGS14	chr5	176525029	176837504	rs67111717	chr5:176790162	1.1003	FAM153C	ENSG00000204677	282	0.0359375	0.866009	0.000803421	0.0192826	0.0779674	1	0.333333	1.5955	Astrocytes	eQTL	pvalue	0.848853	6
chr20:62214158_62483911	SLC2A4RG	chr20	62214158	62483911	rs6742	chr20:62374441	1.1727	EEF1A2	ENSG00000101210	812	0.0231966	0.841073	0.00155254	0.0562149	0.0779634	-1	0.479064	0.9235	Microglia	eQTL	pvalue	0.964131	1
chr22:22017142_22349088	MAPK1	chr22	22017142	22349088	rs9610458	chr22:22205353	1.121	AC245060.5	ENSG00000274422	511	8.54178e-07	0.880828	4.00396e-08	0.0412108	0.0779605	1	0.164384	1.17878	Astrocytes	eQTL	pvalue	NA	NA
chr19:4353219_4519732	HDGFL2	chr19	4353219	4519732	rs12971909	chr19:4466466	0.9175	CACTIN	ENSG00000105298	335	0.427814	0.462952	0.0150598	0.0162188	0.0779563	-1	0.238806	0.901721	Excitatory neurons	eQTL	pvalue	0.999345	1
chr16:79330152_79442848	WWOX	chr16	79330152	79442848	rs17724508	chr16:79350204	1.2313	MAF	ENSG00000178573	252	0.0155333	0.886426	0.000347311	0.0197417	0.0779521	1	0.630952	1.32404	Inhibitory neurons	eQTL	pvalue	0.429001	3
chr5:133827615_134321836	JADE2	chr5	133827615	134321836	rs2084007	chr5:133891282	1.0826	JADE2	ENSG00000043143	373	0.112655	0.778074	0.00397353	0.027366	0.0779315	-1	0.713137	0.649275	Endothelial cells	eQTL	pvalue	NA	1
chr16:29841225_30438138	TBX6	chr16	29841225	30438138	rs3809627	chr16:30103160	0.9076	TAOK2	ENSG00000149930	408	0.0068096	0.862264	0.000415865	0.0525809	0.0779295	-1	0.546569	0.882455	Endothelial cells	eQTL	pvalue	0.998764	1
chr1:2407781_2779397	PRXL2B	chr1	2407781	2779397	rs6670198	chr1:2520527	0.865	PRXL2B	ENSG00000157870	388	1.23869e-11	0.895665	3.66277e-13	0.0264067	0.0779283	1	0.664948	2.54642	Inhibitory neurons	eQTL	pvalue	NA	9
chr1:160162872_160430469	VANGL2	chr1	160162872	160430469	rs3737798	chr1:160389984	1.0911	DCAF8	ENSG00000132716	316	0.0338054	0.859526	0.00109121	0.027667	0.0779105	-1	0.297468	0.860284	Microglia	eQTL	pvalue	0.99973	1
chr1:92652691_93519650	EVI5	chr1	92652691	93519650	rs139504223	chr1:93152635	0.8655	CDC7	ENSG00000097046	250	7.97796e-08	0.904503	1.55987e-09	0.0176072	0.0778899	-1	0.38	0.925994	Astrocytes	eQTL	pvalue	0.352414	5
chr17:73033162_73583027	GRB2	chr17	73033162	73583027	rs9900529	chr17:73335776	1.0994	GRB2	ENSG00000177885	1024	0.0262981	0.811712	0.00264237	0.0814813	0.0778662	-1	0.651367	0.895276	Oligodendrocytes	eQTL	pvalue	0.549681	2
chr7:149128286_149433143	ZNF746	chr7	149128286	149433143	rs354033	chr7:149289464	1.114	GIMAP8	ENSG00000171115	500	0.000574073	0.889247	2.09039e-05	0.0323025	0.0778558	-1	0.582	0.937128	Endothelial cells	eQTL	pvalue	6.85023e-06	6
chr1:92652691_93519650	EVI5	chr1	92652691	93519650	rs139504223	chr1:93152635	0.8655	EVI5	ENSG00000067208	1098	2.9124e-10	0.845566	2.64058e-11	0.0765869	0.0778467	-1	0.310565	0.98948	OPCs / COPs	eQTL	pvalue	2.33072e-06	5
chr19:10423338_10625953	KEAP1	chr19	10423338	10625953	rs28834106	chr19:10592144	1.1381	KRI1	ENSG00000129347	409	2.54685e-05	0.882922	1.13398e-06	0.0392341	0.0778173	-1	0.278729	0.771427	Pericytes	eQTL	pvalue	8.4034e-09	5
chr7:50247159_50346134	IKZF1	chr7	50247159	50346134	rs116877451	chr7:50328339	1.5893	IKZF1	ENSG00000185811	141	0.0984627	0.812576	0.0012133	0.00993511	0.0778131	1	0.914894	1.48756	Microglia	eQTL	pvalue	0.985751	1
chr19:18164862_18409068	MPV17L2	chr19	18164862	18409068	rs4808760	chr19:18301979	0.8741	COPE	ENSG00000105669	607	8.2028e-08	0.881648	3.77946e-09	0.0405444	0.0778076	-1	0.429984	0.668336	Pericytes	eQTL	pvalue	0.616648	3
chr1:92652691_93519650	EVI5	chr1	92652691	93519650	rs139504223	chr1:93152635	0.8655	GLMN	ENSG00000174842	1098	2.89599e-10	0.8408	2.80647e-11	0.0814033	0.0777964	1	0.581967	1.38949	Endothelial cells	eQTL	pvalue	4.16914e-06	5
chr6:137679234_138285603	TNFAIP3	chr6	137679234	138285603	rs17780048	chr6:138179146	1.254	NHSL1	ENSG00000135540	367	0.00905459	0.880892	0.000329053	0.0319347	0.0777892	-1	0.392371	0.688274	Astrocytes	eQTL	pvalue	NA	2
chr12:94644704_94880742	PLXNC1	chr12	94644704	94880742	rs61708525	chr12:94661453	1.0832	PLXNC1	ENSG00000136040	364	0.552818	0.326185	0.0272312	0.0159897	0.0777761	-1	0.0769231	0.584783	Microglia	eQTL	pvalue	0.999715	2
chr19:18164862_18409068	MPV17L2	chr19	18164862	18409068	rs4808760	chr19:18301979	0.8741	AC010618.1	ENSG00000130313	607	8.17766e-08	0.878946	4.03482e-09	0.043289	0.0777648	-1	0.459638	0.802433	Endothelial cells	eQTL	pvalue	NA	8
chr7:2392233_2478020	CHST12	chr7	2392233	2478020	rs55858457	chr7:2443302	0.8931	EIF3B	ENSG00000106263	146	0.00322296	0.909557	3.37264e-05	0.00944025	0.0777459	-1	0.205479	0.366888	OPCs / COPs	eQTL	pvalue	0.999971	1
chr4:87502391_88275366	AFF1	chr4	87502391	88275366	rs2705616	chr4:87862396	0.9207	KLHL8	ENSG00000145332	1390	0.0626528	0.721888	0.0110047	0.126719	0.0777354	1	0.523741	1.0168	Oligodendrocytes	eQTL	pvalue	0.00120835	4
chr11:118617158_118947933	BCL9L	chr11	118617158	118947933	rs149114341	chr11:118783424	1.3559	DSCAML1	ENSG00000177103	113	0.00047138	0.913941	4.09041e-06	0.00785301	0.0777308	1	0.849558	1.08846	Pericytes	eQTL	pvalue	0.999999	1
chr11:65354926_66061233	TSGA10IP	chr11	65354926	66061233	rs531612	chr11:65705432	0.9155	PELI3	ENSG00000174516	966	0.00339967	0.818757	0.000414347	0.0997111	0.0777174	-1	0.181159	0.573102	Inhibitory neurons	eQTL	pvalue	0.0273434	4
chr1:32347320_33034616	LCK	chr1	32347320	33034616	rs79979643	chr1:32738415	0.8736	MARCKSL1	ENSG00000175130	432	0.085311	0.792417	0.00433838	0.0402197	0.0777135	-1	0.206019	0.836084	Inhibitory neurons	eQTL	pvalue	0.653775	9
chr19:10423338_10625953	KEAP1	chr19	10423338	10625953	rs28834106	chr19:10592144	1.1381	ZNF121	ENSG00000197961	409	2.55994e-05	0.88746	1.00641e-06	0.0348117	0.0777016	1	0.623472	1.59455	Astrocytes	eQTL	pvalue	0.724859	9
chr19:18164862_18409068	MPV17L2	chr19	18164862	18409068	rs4808760	chr19:18301979	0.8741	SUGP2	ENSG00000064607	607	8.13387e-08	0.874239	4.47936e-09	0.048067	0.0776937	1	0.685338	1.39548	Excitatory neurons	eQTL	pvalue	0.999367	1
chr4:106008586_106479425	PPA2	chr4	106008586	106479425	rs2726479	chr4:106255589	0.9238	TET2	ENSG00000168769	900	0.0453798	0.805375	0.00382076	0.0677309	0.0776931	-1	0.22	0.831793	Microglia	eQTL	pvalue	7.05368e-26	8
chr1:92173722_92239336	TGFBR3	chr1	92173722	92239336	rs12133753	chr1:92222089	1.1329	ZNF644	ENSG00000122482	205	0.00189212	0.869927	0.000109772	0.0503914	0.0776794	-1	0.541463	0.993907	Oligodendrocytes	eQTL	pvalue	0.997329	1
chr10:64387108_64755136	AC024598.1	chr10	64387108	64755136	rs61863928	chr10:64449549	1.0734	CABCOCO1	ENSG00000183346	72	0.569571	0.336268	0.0104168	0.00607227	0.0776718	-1	0.0833333	0.800669	Excitatory neurons	eQTL	pvalue	NA	7
chr1:101212872_101621089	EXTL2	chr1	101212872	101621089	rs74449127	chr1:101290432	1.2177	EXTL2	ENSG00000162694	637	6.02876e-10	0.86098	4.30219e-11	0.0613628	0.0776574	1	0.907378	1.29867	OPCs / COPs	eQTL	pvalue	3.15805e-05	6
chr14:75945376_76028941	BATF	chr14	75945376	76028941	rs34695601	chr14:76014298	1.1157	EIF2B2	ENSG00000119718	167	0.0121642	0.898222	0.000160953	0.0118074	0.0776458	1	0.694611	3.0023	Excitatory neurons	eQTL	pvalue	0.000428256	9
chr7:37359204_37459644	ELMO1	chr7	37359204	37459644	rs60600003	chr7:37382465	0.8747	STARD3NL	ENSG00000010270	372	0.0424974	0.847666	0.00154099	0.0306594	0.0776359	1	0.685484	1.08746	Microglia	eQTL	pvalue	0.00554583	5
chr5:35728440_36153781	IL7R	chr5	35728440	36153781	rs10063294	chr5:35877505	0.9057	LMBRD2	ENSG00000164187	862	7.71814e-05	0.851014	6.47084e-06	0.0712709	0.0776313	-1	0.457077	0.777087	OPCs / COPs	eQTL	pvalue	0.0145652	3
chr20:62214158_62483911	SLC2A4RG	chr20	62214158	62483911	rs6742	chr20:62374441	1.1727	PRPF6	ENSG00000101161	812	0.0230422	0.835476	0.00171585	0.0621365	0.0776297	-1	0.183498	0.606015	Oligodendrocytes	eQTL	pvalue	0.280832	3
chr17:37471330_38219005	IKZF3	chr17	37471330	38219005	rs9909593	chr17:37970149	0.9311	WIPF2	ENSG00000171475	995	0.278165	0.540681	0.0351974	0.068337	0.0776197	-1	0.234171	0.748834	Microglia	eQTL	pvalue	0.36673	3
chr20:62214158_62483911	SLC2A4RG	chr20	62214158	62483911	rs6742	chr20:62374441	1.1727	UCKL1	ENSG00000198276	812	0.0231959	0.841046	0.00156258	0.0565791	0.0776168	-1	0.402709	0.824974	Oligodendrocytes	eQTL	pvalue	1.42565e-08	8
chr3:169388322_169601046	LRRIQ4	chr3	169388322	169601046	rs10936602	chr3:169536637	1.1145	LINC02082	ENSG00000242268	226	0.00118512	0.901185	2.63872e-05	0.0199875	0.0776164	1	0.283186	1.61242	Inhibitory neurons	eQTL	pvalue	NA	NA
chr11:65354926_66061233	TSGA10IP	chr11	65354926	66061233	rs531612	chr11:65705432	0.9155	RNASEH2C	ENSG00000172922	966	0.00345421	0.831891	0.000360242	0.086681	0.0776132	1	0.649068	1.15331	Microglia	eQTL	pvalue	0.511932	8
chr3:121369811_122211421	CD86	chr3	121369811	122211421	rs75937181	chr3:121783015	1.2386	PDIA5	ENSG00000065485	861	4.68075e-06	0.863235	3.21176e-07	0.0591545	0.077605	-1	0.473868	0.767557	Excitatory neurons	eQTL	pvalue	1.00406e-06	5
chr19:10744807_11274530	SMARCA4	chr19	10744807	11274530	rs12609500	chr19:11173928	1.0997	MRPL4	ENSG00000105364	784	0.0237108	0.807359	0.00260792	0.0887231	0.077599	1	0.367347	1.1038	Pericytes	eQTL	pvalue	1.13186e-07	8
chr4:87502391_88275366	AFF1	chr4	87502391	88275366	rs2705616	chr4:87862396	0.9207	SPP1	ENSG00000118785	640	0.28144	0.58781	0.0172359	0.035921	0.0775933	-1	0.56875	0.983258	Microglia	eQTL	pvalue	1.51212e-06	9
chr1:65155172_65679037	JAK1	chr1	65155172	65679037	rs72922276	chr1:65429319	1.1413	JAK1	ENSG00000162434	874	0.169457	0.682173	0.0140999	0.0566834	0.0775861	1	0.245995	1.04383	Microglia	eQTL	pvalue	0.99591	1
chr5:55426583_55567087	ANKRD55	chr5	55426583	55567087	rs7731626	chr5:55444683	1.0974	PLPP1	ENSG00000067113	217	0.53331	0.370943	0.0107614	0.00740752	0.0775781	1	0.502304	1.45842	Endothelial cells	eQTL	pvalue	NA	4
chr19:6615889_6693163	TNFSF14	chr19	6615889	6693163	rs1077667	chr19:6668972	1.164	CLPP	ENSG00000125656	308	4.44195e-07	0.897341	1.24559e-08	0.0250851	0.0775735	1	0.62013	2.17204	Excitatory neurons	eQTL	pvalue	0.587942	3
chr16:1041953_1105201	SOX8	chr16	1041953	1105201	rs405343	chr16:1067832	0.8884	LUC7L	ENSG00000007392	209	0.00332399	0.903953	5.58251e-05	0.015104	0.0775629	-1	0.741627	0.971294	Endothelial cells	eQTL	pvalue	0.164213	3
chr1:92173722_92239336	TGFBR3	chr1	92173722	92239336	rs12133753	chr1:92222089	1.1329	EPHX4	ENSG00000172031	205	0.00195621	0.899393	4.59719e-05	0.0210586	0.0775461	1	0.687805	1.67045	Inhibitory neurons	eQTL	pvalue	0.0335439	5
chr1:192477815_192545099	RGS1	chr1	192477815	192545099	rs1323292	chr1:192541021	1.1316	RO60	ENSG00000116747	105	0.000711299	0.914109	5.99948e-06	0.00763254	0.0775409	1	0.838095	2.05653	OPCs / COPs	eQTL	pvalue	NA	3
chr19:16444965_16814328	EPS15L1	chr19	16444965	16814328	rs58166386	chr19:16559421	1.095	SIN3B	ENSG00000127511	498	0.0104867	0.873697	0.000455017	0.037832	0.0775291	1	0.799197	1.02488	Astrocytes	eQTL	pvalue	0.992239	1
chr16:57045349_57110366	NLRC5	chr16	57045349	57110366	rs8062446	chr16:57077094	1.0885	OGFOD1	ENSG00000087263	166	0.299094	0.610152	0.00437584	0.00884918	0.0775286	-1	0.379518	0.881686	Excitatory neurons	eQTL	pvalue	1.29449e-08	8
chr11:118617158_118947933	BCL9L	chr11	118617158	118947933	rs149114341	chr11:118783424	1.3559	BCL9L	ENSG00000186174	571	6.79798e-05	0.850327	5.76898e-06	0.072084	0.0775149	-1	0.537653	0.950305	Pericytes	eQTL	pvalue	0.998125	1
chr22:37250026_37277844	NCF4	chr22	37250026	37277844	rs760517	chr22:37258986	1.0877	TXN2	ENSG00000100348	94	0.685247	0.227617	0.00728442	0.00234214	0.0775091	1	0.797872	1.21704	OPCs / COPs	eQTL	pvalue	0.00554568	9
chr2:60958287_61741947	PUS10	chr2	60958287	61741947	rs1177228	chr2:61242410	1.1134	CCT4	ENSG00000115484	840	0.00123776	0.858513	9.04373e-05	0.06265	0.0775085	-1	0.229762	0.612335	Pericytes	eQTL	pvalue	0.999184	1
chr12:57855180_58473351	OS9	chr12	57855180	58473351	rs701006	chr12:58106836	1.1206	KIF5A	ENSG00000155980	854	1.5488e-06	0.868407	9.65995e-08	0.0540855	0.077506	-1	0.745902	0.124136	Inhibitory neurons	eQTL	pvalue	0.99998	1
chr19:10744807_11274530	SMARCA4	chr19	10744807	11274530	rs12609500	chr19:11173928	1.0997	C19orf66	ENSG00000130813	561	0.0262472	0.853827	0.00126783	0.0411652	0.0774927	1	0.713012	1.54435	Astrocytes	eQTL	pvalue	0.930535	4
chr19:10744807_11274530	SMARCA4	chr19	10744807	11274530	rs12609500	chr19:11173928	1.0997	PLPPR2	ENSG00000105520	784	0.024627	0.838557	0.00169478	0.0576303	0.0774906	1	0.66199	1.72412	Excitatory neurons	eQTL	pvalue	NA	1
chr1:92450091_93431324	GFI1	chr1	92450091	93431324	rs58394161	chr1:92939959	0.8425	CDC7	ENSG00000097046	518	7.83545e-08	0.888347	3.02018e-09	0.0341639	0.0774893	-1	0.604247	0.919654	Excitatory neurons	eQTL	pvalue	0.352414	5
chr16:1041953_1105201	SOX8	chr16	1041953	1105201	rs405343	chr16:1067832	0.8884	METRN	ENSG00000103260	209	0.00331451	0.901374	6.55786e-05	0.0177565	0.0774893	-1	0.411483	0.787112	Oligodendrocytes	eQTL	pvalue	0.0818044	8
chr19:18164862_18409068	MPV17L2	chr19	18164862	18409068	rs4808760	chr19:18301979	0.8741	COLGALT1	ENSG00000130309	607	8.19632e-08	0.880952	3.87434e-09	0.0415644	0.0774837	1	0.339374	1.44931	Oligodendrocytes	eQTL	pvalue	0.00373036	5
chr11:118617158_118947933	BCL9L	chr11	118617158	118947933	rs149114341	chr11:118783424	1.3559	KMT2A	ENSG00000118058	571	7.01626e-05	0.877632	3.58908e-06	0.0448166	0.0774777	-1	0.418564	0.599861	OPCs / COPs	eQTL	pvalue	1	1
chr2:112425029_112642886	ANAPC1	chr2	112425029	112642886	rs71252597	chr2:112492986	0.8024	BCL2L11	ENSG00000153094	281	0.000377974	0.901371	8.74081e-06	0.0207671	0.0774747	1	0.448399	1.23973	Endothelial cells	eQTL	pvalue	0.950823	2
chr11:118462188_118773904	CXCR5	chr11	118462188	118773904	rs12365699	chr11:118743286	1.1546	KMT2A	ENSG00000118058	599	6.46655e-05	0.87965	3.15262e-06	0.0428079	0.0774746	-1	0.472454	0.599861	OPCs / COPs	eQTL	pvalue	1	1
chr1:92450091_93431324	GFI1	chr1	92450091	93431324	rs58394161	chr1:92939959	0.8425	GLMN	ENSG00000174842	1197	2.90126e-10	0.842329	2.76575e-11	0.0802209	0.0774505	-1	0.362573	0.758985	Microglia	eQTL	pvalue	4.16914e-06	5
chr11:60760530_60835043	CD6	chr11	60760530	60835043	rs4939490	chr11:60793651	1.1464	PTGDR2	ENSG00000183134	186	1.56075e-09	0.902427	3.49504e-11	0.0201309	0.077442	-1	0.225806	0.683474	Endothelial cells	eQTL	pvalue	0.18411	9
chr17:73033162_73583027	GRB2	chr17	73033162	73583027	rs9900529	chr17:73335776	1.0994	SMIM5	ENSG00000204323	1024	0.026619	0.821619	0.00233479	0.071988	0.0774395	-1	0.304688	0.727455	Oligodendrocytes	eQTL	pvalue	NA	10
chr19:18164862_18409068	MPV17L2	chr19	18164862	18409068	rs4808760	chr19:18301979	0.8741	PGPEP1	ENSG00000130517	607	7.70614e-08	0.828266	8.78164e-09	0.0943089	0.0774246	1	0.565074	1.02048	Pericytes	eQTL	pvalue	0.000353365	6
chr11:46876450_47860184	MYBPC3	chr11	46876450	47860184	rs2269434	chr11:47360412	0.9175	ARHGAP1	ENSG00000175220	971	0.0266343	0.793484	0.00333007	0.0991316	0.0774201	-1	0.242019	0.775686	Astrocytes	eQTL	pvalue	0.185565	2
chr19:18164862_18409068	MPV17L2	chr19	18164862	18409068	rs4808760	chr19:18301979	0.8741	USE1	ENSG00000053501	370	8.8677e-08	0.894161	2.82639e-09	0.0284221	0.0774166	1	0.256757	1.44473	Endothelial cells	eQTL	pvalue	0.0148417	6
chr7:26663520_27203139	HOXA1	chr7	26663520	27203139	rs10951154	chr7:27135314	0.9187	AC004540.1	ENSG00000214870	926	0.464848	0.39489	0.0340294	0.0288306	0.0774024	1	0.62635	1.54517	Excitatory neurons	eQTL	pvalue	NA	NA
chr19:47540310_47753426	SAE1	chr19	47540310	47753426	rs11083862	chr19:47638539	1.106	PPP5C	ENSG00000011485	188	0.00142427	0.906874	2.25439e-05	0.014277	0.0774022	1	0.760638	2.03918	Excitatory neurons	eQTL	pvalue	0.999093	1
chr16:1041953_1105201	SOX8	chr16	1041953	1105201	rs405343	chr16:1067832	0.8884	MRPL28	ENSG00000086504	209	0.00331921	0.902654	6.12305e-05	0.0165741	0.0773916	1	0.660287	1.42054	Excitatory neurons	eQTL	pvalue	2.41662e-08	8
chr19:10423338_10625953	KEAP1	chr19	10423338	10625953	rs28834106	chr19:10592144	1.1381	AC011529.1	ENSG00000065989	409	2.57508e-05	0.892707	8.64106e-07	0.0298787	0.0773877	1	0.767726	1.12157	OPCs / COPs	eQTL	pvalue	NA	2
chr16:1041953_1105201	SOX8	chr16	1041953	1105201	rs405343	chr16:1067832	0.8884	UNKL	ENSG00000059145	209	0.00331755	0.9022	6.294e-05	0.017039	0.0773805	1	0.727273	1.39221	Astrocytes	eQTL	pvalue	0.098857	2
chr19:47540310_47753426	SAE1	chr19	47540310	47753426	rs11083862	chr19:47638539	1.106	DACT3	ENSG00000197380	188	0.00142344	0.906347	2.34115e-05	0.0148294	0.0773766	1	0.356383	1.2983	Pericytes	eQTL	pvalue	NA	4
chr1:24053465_24253752	CNR2	chr1	24053465	24253752	rs112741635	chr1:24207504	0.8105	SRSF10	ENSG00000188529	276	0.536069	0.318309	0.0428692	0.0253776	0.0773749	1	0.894928	1.50283	Endothelial cells	eQTL	pvalue	NA	9
chr16:1041953_1105201	SOX8	chr16	1041953	1105201	rs405343	chr16:1067832	0.8884	STUB1	ENSG00000103266	209	0.0033	0.897429	8.05107e-05	0.0218174	0.0773736	1	0.311005	1.12102	Oligodendrocytes	eQTL	pvalue	0.0425339	4
chr17:73033162_73583027	GRB2	chr17	73033162	73583027	rs9900529	chr17:73335776	1.0994	QRICH2	ENSG00000129646	606	0.0275566	0.848398	0.00147098	0.0452106	0.0773637	-1	0.419142	0.978234	Pericytes	eQTL	pvalue	1.21935e-18	6
chr6:90804863_91086379	BACH2	chr6	90804863	91086379	rs72928038	chr6:90976768	0.8517	MDN1	ENSG00000112159	376	2.70009e-05	0.895673	8.1443e-07	0.0269389	0.07736	-1	0.303191	0.360047	Endothelial cells	eQTL	pvalue	1	2
chr1:92450091_93431324	GFI1	chr1	92450091	93431324	rs58394161	chr1:92939959	0.8425	RPAP2	ENSG00000122484	1197	2.84067e-10	0.824737	3.37495e-11	0.0979082	0.077355	1	0.664996	1.53481	Oligodendrocytes	eQTL	pvalue	0.00208553	5
chr11:46876450_47860184	MYBPC3	chr11	46876450	47860184	rs2269434	chr11:47360412	0.9175	C11orf49	ENSG00000149179	1156	0.0255614	0.762582	0.00436495	0.130144	0.0773485	-1	0.358997	0.820079	OPCs / COPs	eQTL	pvalue	5.45468e-07	8
chr5:176525029_176837504	RGS14	chr5	176525029	176837504	rs67111717	chr5:176790162	1.1003	TMED9	ENSG00000184840	282	0.0359816	0.867073	0.000784271	0.0188218	0.0773395	-1	0.358156	0.286826	Oligodendrocytes	eQTL	pvalue	0.159568	5
chr14:88217115_88715610	GPR65	chr14	88217115	88715610	rs116899835	chr14:88523488	1.3474	TTC8	ENSG00000165533	1118	2.81059e-06	0.846162	2.54343e-07	0.0764958	0.0773393	1	0.440966	1.15854	Excitatory neurons	eQTL	pvalue	0.345393	4
chr4:108824655_109111753	LEF1	chr4	108824655	109111753	rs9992763	chr4:109058718	0.9139	PAPSS1	ENSG00000138801	470	0.00274635	0.872461	0.000149156	0.0473067	0.0773366	-1	0.187234	0.783472	Pericytes	eQTL	pvalue	2.62384e-06	5
chr19:6615889_6693163	TNFSF14	chr19	6615889	6693163	rs1077667	chr19:6668972	1.164	MCOLN1	ENSG00000090674	308	4.3698e-07	0.882766	1.97883e-08	0.0398981	0.0773358	-1	0.13961	0.673267	Excitatory neurons	eQTL	pvalue	0.037056	4
chr19:18164862_18409068	MPV17L2	chr19	18164862	18409068	rs4808760	chr19:18301979	0.8741	CRTC1	ENSG00000105662	607	7.66866e-08	0.824238	9.16504e-09	0.0984298	0.0773323	-1	0.266886	0.725061	Oligodendrocytes	eQTL	pvalue	0.980548	2
chr19:6615889_6693163	TNFSF14	chr19	6615889	6693163	rs1077667	chr19:6668972	1.164	KHSRP	ENSG00000088247	308	4.4518e-07	0.899331	1.15911e-08	0.0233384	0.0773297	-1	0.503247	0.707621	Endothelial cells	eQTL	pvalue	0.999711	1
chr2:112423188_113109590	MERTK	chr2	112423188	113109590	rs57116599	chr2:112770799	0.8869	ZC3H8	ENSG00000144161	1071	0.000166189	0.719154	4.70013e-05	0.203312	0.0773203	-1	0.660131	0.956462	Excitatory neurons	eQTL	pvalue	0.464854	3
chr5:158670938_158862238	IL12B	chr5	158670938	158862238	rs2546890	chr5:158759900	1.1241	UBLCP1	ENSG00000164332	322	1.28594e-06	0.896589	3.75304e-08	0.0260899	0.0773195	-1	0.369565	0.751097	Endothelial cells	eQTL	pvalue	0.118129	4
chr14:75945376_76028941	BATF	chr14	75945376	76028941	rs34695601	chr14:76014298	1.1157	JDP2	ENSG00000140044	167	0.0108812	0.803488	0.00144833	0.10687	0.0773128	1	0.443114	1.31648	Astrocytes	eQTL	pvalue	0.856106	4
chr14:103015542_103459588	TRAF3	chr14	103015542	103459588	rs12588969	chr14:103230758	0.9148	KLC1	ENSG00000126214	531	0.00022445	0.876058	1.19064e-05	0.0463949	0.0773107	-1	0.393597	0.824371	Astrocytes	eQTL	pvalue	0.514955	2
chr1:160162872_160430469	VANGL2	chr1	160162872	160430469	rs3737798	chr1:160389984	1.0911	FCER1G	ENSG00000158869	297	0.0453528	0.838064	0.00202028	0.037255	0.0773082	-1	0.104377	0.887421	Microglia	eQTL	pvalue	0.635846	4
chr19:49738081_49925208	CD37	chr19	49738081	49925208	rs1465697	chr19:49837246	0.8831	PRR12	ENSG00000126464	374	6.58569e-06	0.893408	2.16439e-07	0.0292846	0.0773008	-1	0.0588235	0.712043	Excitatory neurons	eQTL	pvalue	0.99997	1
chr11:63849101_64220132	PRDX5	chr11	63849101	64220132	rs11231749	chr11:64095178	1.0758	MARK2	ENSG00000072518	529	0.450487	0.431333	0.020931	0.0199637	0.077285	1	0.574669	1.50722	Microglia	eQTL	pvalue	0.999901	1
chr12:6427052_6457062	TNFRSF1A	chr12	6427052	6457062	rs1800693	chr12:6440009	0.8808	LPCAT3	ENSG00000111684	40	1.37029e-07	0.919942	4.24929e-10	0.00277546	0.0772828	1	0.975	1.9145	Pericytes	eQTL	pvalue	0.980679	1
chr19:4353219_4519732	HDGFL2	chr19	4353219	4519732	rs12971909	chr19:4466466	0.9175	PIAS4	ENSG00000105229	335	0.430373	0.465721	0.0128282	0.0138046	0.0772724	-1	0.325373	0.590951	Oligodendrocytes	eQTL	pvalue	0.994351	1
chr11:118462188_118773904	CXCR5	chr11	118462188	118773904	rs12365699	chr11:118743286	1.1546	TMEM25	ENSG00000149582	599	6.4647e-05	0.879398	3.18643e-06	0.043268	0.0772659	-1	0.208681	0.742078	Inhibitory neurons	eQTL	pvalue	0.000421369	9
chr16:1041953_1105201	SOX8	chr16	1041953	1105201	rs405343	chr16:1067832	0.8884	HAGHL	ENSG00000103253	209	0.00331818	0.902373	6.27362e-05	0.0169837	0.0772625	1	0.665072	1.32218	Oligodendrocytes	eQTL	pvalue	0.00014893	8
chr19:10423338_10625953	KEAP1	chr19	10423338	10625953	rs28834106	chr19:10592144	1.1381	KANK2	ENSG00000197256	409	2.55564e-05	0.885969	1.06211e-06	0.036743	0.0772617	-1	0.677262	0.978206	Inhibitory neurons	eQTL	pvalue	0.981512	3
chr17:37869878_38507250	NR1D1	chr17	37869878	38507250	rs883871	chr17:38252660	0.9009	PLXDC1	ENSG00000161381	555	0.278399	0.600438	0.0139371	0.0299817	0.0772448	1	0.255856	1.83561	Endothelial cells	eQTL	pvalue	0.000149406	5
chr20:62214158_62483911	SLC2A4RG	chr20	62214158	62483911	rs6742	chr20:62374441	1.1727	LINC00266-1	ENSG00000149656	812	0.0231295	0.838639	0.00163918	0.0593569	0.0772357	-1	0.383005	0.497806	Inhibitory neurons	eQTL	pvalue	NA	NA
chr1:160613956_160649926	CD48	chr1	160613956	160649926	rs6427540	chr1:160634588	1.1225	FCGR3A	ENSG00000203747	83	0.299758	0.613452	0.00316372	0.00639728	0.0772286	-1	0.240964	0.612899	Microglia	eQTL	pvalue	1.22274e-05	9
chr12:57855180_58473351	OS9	chr12	57855180	58473351	rs701006	chr12:58106836	1.1206	BAZ2A	ENSG00000076108	153	0.000392269	0.910024	5.35764e-06	0.0123519	0.0772268	1	0.477124	1.07803	Excitatory neurons	eQTL	pvalue	1	1
chr19:10744807_11274530	SMARCA4	chr19	10744807	11274530	rs12609500	chr19:11173928	1.0997	ELAVL3	ENSG00000196361	784	0.0247976	0.844366	0.00153173	0.0520788	0.077226	-1	0.354592	0.928849	OPCs / COPs	eQTL	pvalue	0.822603	3
chr17:40264534_40782389	STAT3	chr17	40264534	40782389	rs1026916	chr17:40529835	0.8784	EZH1	ENSG00000108799	556	7.68039e-09	0.881339	3.61841e-10	0.0414446	0.0772163	-1	0.649281	0.208201	Excitatory neurons	eQTL	pvalue	0.000641438	3
chr16:29841225_30438138	TBX6	chr16	29841225	30438138	rs3809627	chr16:30103160	0.9076	CD2BP2	ENSG00000169217	408	0.00697532	0.883248	0.000255949	0.0323323	0.0771882	1	0.759804	2.71974	Excitatory neurons	eQTL	pvalue	0.000336174	6
chr20:62214158_62483911	SLC2A4RG	chr20	62214158	62483911	rs6742	chr20:62374441	1.1727	EEF1A2	ENSG00000101210	812	0.0231463	0.839248	0.00162374	0.0587972	0.0771845	-1	0.274631	0.220999	Pericytes	eQTL	pvalue	0.964131	1
chr19:16444965_16814328	EPS15L1	chr19	16444965	16814328	rs58166386	chr19:16559421	1.095	BST2	ENSG00000130303	428	0.0182927	0.867315	0.000770182	0.0364395	0.0771829	-1	0.369159	0.708828	Astrocytes	eQTL	pvalue	0.000608699	8
chr1:32347320_33034616	LCK	chr1	32347320	33034616	rs79979643	chr1:32738415	0.8736	AZIN2	ENSG00000142920	331	0.0857375	0.796073	0.00399522	0.0370185	0.0771756	-1	0.649547	0.955933	Excitatory neurons	eQTL	pvalue	NA	6
chr11:118617158_118947933	BCL9L	chr11	118617158	118947933	rs149114341	chr11:118783424	1.3559	NECTIN1	ENSG00000110400	571	6.96955e-05	0.871789	4.08034e-06	0.0509619	0.0771753	-1	0.399299	0.316716	Inhibitory neurons	eQTL	pvalue	NA	3
chr17:73033162_73583027	GRB2	chr17	73033162	73583027	rs9900529	chr17:73335776	1.0994	GRB2	ENSG00000177885	1024	0.0261132	0.806005	0.00284949	0.0878747	0.0771577	1	0.475586	1.34198	Excitatory neurons	eQTL	pvalue	0.549681	2
chr13:50699049_51121893	DLEU7	chr13	50699049	51121893	rs9568402	chr13:50961957	0.911	CAB39L	ENSG00000102547	450	0.336115	0.548274	0.0146443	0.0238108	0.0771555	-1	0.484444	0.846038	Inhibitory neurons	eQTL	pvalue	0.0164206	6
chr4:87502391_88275366	AFF1	chr4	87502391	88275366	rs2705616	chr4:87862396	0.9207	SPARCL1	ENSG00000152583	1390	0.0661136	0.761764	0.00759331	0.0874133	0.0771162	-1	0.257554	0.997033	Pericytes	eQTL	pvalue	1.07143e-06	6
chr11:118447156_118807735	CXCR5	chr11	118447156	118807735	rs6589706	chr11:118747813	1.088	KMT2A	ENSG00000118058	648	6.43557e-05	0.875494	3.48471e-06	0.0473289	0.077109	-1	0.483025	0.599861	OPCs / COPs	eQTL	pvalue	1	1
chr12:123192738_124002762	PITPNM2	chr12	123192738	124002762	rs7975763	chr12:123604053	0.886	BCL7A	ENSG00000110987	269	0.00291348	0.897364	7.34374e-05	0.0225419	0.0771073	1	0.669145	2.50102	Oligodendrocytes	eQTL	pvalue	0.215729	4
chr19:18164862_18409068	MPV17L2	chr19	18164862	18409068	rs4808760	chr19:18301979	0.8741	LSM4	ENSG00000130520	607	8.08632e-08	0.869129	5.00983e-09	0.0537693	0.077102	-1	0.230643	0.549998	Inhibitory neurons	eQTL	pvalue	0.667371	6
chr19:16444965_16814328	EPS15L1	chr19	16444965	16814328	rs58166386	chr19:16559421	1.095	AP1M1	ENSG00000072958	498	0.0104496	0.870601	0.000497299	0.0413551	0.0770966	1	0.698795	1.02823	Endothelial cells	eQTL	pvalue	0.84235	2
chr16:1041953_1105201	SOX8	chr16	1041953	1105201	rs405343	chr16:1067832	0.8884	BAIAP3	ENSG00000007516	209	0.00331774	0.902253	6.38236e-05	0.0172796	0.0770861	-1	0.296651	0.935466	Excitatory neurons	eQTL	pvalue	2.2093e-19	6
chr19:10258259_10897760	TYK2	chr19	10258259	10897760	rs34536443	chr19:10463118	1.3037	PIN1	ENSG00000127445	1151	2.4037e-05	0.833357	2.58472e-06	0.0895344	0.0770819	-1	0.645526	0.915833	Astrocytes	eQTL	pvalue	0.340907	3
chr16:29841225_30438138	TBX6	chr16	29841225	30438138	rs3809627	chr16:30103160	0.9076	RABEP2	ENSG00000177548	92	0.014259	0.900773	0.000124229	0.00777079	0.0770725	1	0.717391	1.52689	Excitatory neurons	eQTL	pvalue	0.00273664	3
chr1:92450091_93431324	GFI1	chr1	92450091	93431324	rs58394161	chr1:92939959	0.8425	GLMN	ENSG00000174842	1197	2.86845e-10	0.832802	3.10742e-11	0.0901412	0.0770563	1	0.664996	1.38949	Endothelial cells	eQTL	pvalue	4.16914e-06	5
chr11:46876450_47860184	MYBPC3	chr11	46876450	47860184	rs2269434	chr11:47360412	0.9175	CELF1	ENSG00000149187	1156	0.0270521	0.807053	0.00288425	0.0859697	0.0770412	-1	0.33737	0.694537	Endothelial cells	eQTL	pvalue	0.998617	1
chr12:9445978_9939813	CLECL1	chr12	9445978	9939813	rs7977720	chr12:9866349	0.903	KLRD1	ENSG00000134539	1011	4.31847e-05	0.836372	4.47284e-06	0.0865499	0.0770303	-1	0.526212	0.935264	Oligodendrocytes	eQTL	pvalue	0.0156578	7
chr14:103015542_103459588	TRAF3	chr14	103015542	103459588	rs12588969	chr14:103230758	0.9148	MOK	ENSG00000080823	564	0.000223015	0.87046	1.3413e-05	0.0522757	0.0770283	-1	0.407801	0.747752	Pericytes	eQTL	pvalue	5.96438e-17	9
chr10:94171083_94501355	HHEX	chr10	94171083	94501355	rs1112718	chr10:94479107	1.1114	TNKS2	ENSG00000107854	426	8.37875e-05	0.887493	3.3488e-06	0.0353941	0.0770255	1	0.687793	1.7139	Inhibitory neurons	eQTL	pvalue	0.73376	3
chr2:112423188_113109590	MERTK	chr2	112423188	113109590	rs57116599	chr2:112770799	0.8869	POLR1B	ENSG00000125630	1071	0.000183872	0.795672	2.93909e-05	0.127107	0.0770077	1	0.515406	1.02339	Inhibitory neurons	eQTL	pvalue	0.912208	1
chr3:100568229_101346033	IMPG2	chr3	100568229	101346033	rs111430408	chr3:100848597	1.1813	TMEM45A	ENSG00000181458	1470	0.139067	0.680266	0.0176092	0.0860605	0.0769972	1	0.341497	1.17619	OPCs / COPs	eQTL	pvalue	0.0101836	5
chr1:85609016_85939177	SYDE2	chr1	85609016	85939177	rs11161550	chr1:85682020	0.9597	SSX2IP	ENSG00000117155	731	1.32996e-05	0.857253	1.02134e-06	0.0657559	0.0769769	1	0.599179	1.85776	Excitatory neurons	eQTL	pvalue	0.000829859	5
chr6:137407099_137466087	IL22RA2	chr6	137407099	137466087	rs62420820	chr6:137438057	1.1471	MAP7	ENSG00000135525	122	7.15857e-08	0.911825	8.85618e-10	0.0112036	0.0769712	1	0.942623	2.39513	Astrocytes	eQTL	pvalue	0.929881	2
chr6:14686662_14754318	CD83	chr6	14686662	14754318	rs111635774	chr6:14691215	1.3265	MCUR1	ENSG00000050393	127	0.156384	0.754648	0.00207311	0.00992705	0.0769669	1	0.968504	1.14223	Astrocytes	eQTL	pvalue	0.00156303	7
chr14:88217115_88715610	GPR65	chr14	88217115	88715610	rs116899835	chr14:88523488	1.3474	SPATA7	ENSG00000042317	1249	2.77672e-06	0.835966	2.89447e-07	0.0870647	0.0769658	-1	0.670136	0.930355	Astrocytes	eQTL	pvalue	3.13904e-09	7
chr19:10258259_10897760	TYK2	chr19	10258259	10897760	rs34536443	chr19:10463118	1.3037	ZNF846	ENSG00000196605	1151	2.41844e-05	0.838467	2.44137e-06	0.0845647	0.0769422	1	0.588184	1.10473	OPCs / COPs	eQTL	pvalue	3.74977e-16	10
chr19:18164862_18409068	MPV17L2	chr19	18164862	18409068	rs4808760	chr19:18301979	0.8741	UNC13A	ENSG00000130477	607	8.12354e-08	0.873129	4.65288e-09	0.0499328	0.076938	-1	0.823723	0.825934	Astrocytes	eQTL	pvalue	0.999987	1
chr1:65155172_65679037	JAK1	chr1	65155172	65679037	rs72922276	chr1:65429319	1.1413	AK4	ENSG00000162433	874	0.169139	0.680895	0.0145473	0.0584853	0.0769332	-1	0.26659	0.46722	Excitatory neurons	eQTL	pvalue	0.236133	5
chr1:32347320_33034616	LCK	chr1	32347320	33034616	rs79979643	chr1:32738415	0.8736	YARS	ENSG00000134684	432	0.0850622	0.790106	0.00466351	0.0432404	0.0769275	-1	0.581019	0.965124	Inhibitory neurons	eQTL	pvalue	0.000308554	4
chr2:112425029_112642886	ANAPC1	chr2	112425029	112642886	rs71252597	chr2:112492986	0.8024	BCL2L11	ENSG00000153094	281	0.000378804	0.903351	8.14609e-06	0.0193495	0.0769123	-1	0.213523	0.419033	Pericytes	eQTL	pvalue	0.950823	2
chr1:92450091_93431324	GFI1	chr1	92450091	93431324	rs58394161	chr1:92939959	0.8425	EVI5	ENSG00000067208	1197	2.87732e-10	0.835376	3.02386e-11	0.0877153	0.0769086	-1	0.29741	0.996203	OPCs / COPs	eQTL	pvalue	2.33072e-06	5
chr11:118447156_118807735	CXCR5	chr11	118447156	118807735	rs6589706	chr11:118747813	1.088	TMEM25	ENSG00000149582	648	6.43288e-05	0.875129	3.52757e-06	0.0479121	0.0768909	-1	0.223765	0.742078	Inhibitory neurons	eQTL	pvalue	0.000421369	9
chr13:50638834_51060809	KCNRG	chr13	50638834	51060809	rs9591325	chr13:50811220	1.2366	CAB39L	ENSG00000102547	494	0.334801	0.546514	0.0159071	0.0258891	0.0768891	-1	0.451417	0.846038	Inhibitory neurons	eQTL	pvalue	0.0164206	6
chr8:144971080_145126375	PLEC	chr8	144971080	145126375	rs3923387	chr8:144986793	1.0732	COMMD5	ENSG00000170619	235	0.419021	0.472105	0.015085	0.0169192	0.0768699	1	0.87234	1.45208	Inhibitory neurons	eQTL	pvalue	0.000302003	10
chr16:11020235_11325215	CLEC16A	chr16	11020235	11325215	rs6498163	chr16:11213951	0.8293	ATF7IP2	ENSG00000166669	739	5.45308e-19	0.819188	6.92421e-20	0.103942	0.0768696	-1	0.343708	0.499685	Excitatory neurons	eQTL	pvalue	0.797518	3
chr16:11020235_11325362	CLEC16A	chr16	11020235	11325362	rs2286974	chr16:11114512	0.8477	ATF7IP2	ENSG00000166669	741	5.45236e-19	0.819079	6.93216e-20	0.104061	0.0768594	-1	0.34278	0.499685	Excitatory neurons	eQTL	pvalue	0.797518	3
chr10:94171083_94501355	HHEX	chr10	94171083	94501355	rs1112718	chr10:94479107	1.1114	CPEB3	ENSG00000107864	426	8.42213e-05	0.892089	2.93138e-06	0.0309728	0.0768512	-1	0.610329	0.619654	Pericytes	eQTL	pvalue	0.994664	1
chr16:1041953_1105201	SOX8	chr16	1041953	1105201	rs405343	chr16:1067832	0.8884	UBE2I	ENSG00000103275	209	0.00332427	0.90403	5.81546e-05	0.0157382	0.0768494	1	0.684211	1.21923	Pericytes	eQTL	pvalue	0.943944	2
chr11:46876450_47860184	MYBPC3	chr11	46876450	47860184	rs2269434	chr11:47360412	0.9175	SLC39A13	ENSG00000165915	1156	0.0273755	0.816703	0.00256705	0.0765069	0.0768475	1	0.491349	1.23222	OPCs / COPs	eQTL	pvalue	0.011852	5
chr14:69165341_69314956	ZFP36L1	chr14	69165341	69314956	rs12434551	chr14:69253364	1.1095	SRSF5	ENSG00000100650	298	4.95726e-05	0.898527	1.36025e-06	0.0245783	0.0768436	1	0.718121	1.04419	Oligodendrocytes	eQTL	pvalue	0.339129	3
chr1:92450091_93431324	GFI1	chr1	92450091	93431324	rs58394161	chr1:92939959	0.8425	FNBP1L	ENSG00000137942	736	3.02203e-10	0.877392	1.57907e-11	0.0457686	0.0768394	-1	0.110054	0.157922	Endothelial cells	eQTL	pvalue	0.965505	2
chr5:40288878_40610506	TTC33	chr5	40288878	40610506	rs6880809	chr5:40429250	0.973	PLCXD3	ENSG00000182836	186	0.047648	0.858599	0.000893351	0.016021	0.0768384	1	0.908602	1.23724	Excitatory neurons	eQTL	pvalue	0.0484887	6
chr19:6615889_6693163	TNFSF14	chr19	6615889	6693163	rs1077667	chr19:6668972	1.164	LONP1	ENSG00000196365	308	4.45926e-07	0.900839	1.10903e-08	0.0223273	0.0768336	-1	0.298701	0.979118	Inhibitory neurons	eQTL	pvalue	0.999698	1
chr20:52743876_52820330	CYP24A1	chr20	52743876	52820330	rs2248137	chr20:52789743	0.894	PFDN4	ENSG00000101132	305	3.57134e-05	0.898863	9.67287e-07	0.0242686	0.0768321	1	0.701639	4.76824	Excitatory neurons	eQTL	pvalue	0.100179	5
chr14:52228101_52368559	GNG2	chr14	52228101	52368559	rs11852059	chr14:52306091	0.908	RTRAF	ENSG00000087302	386	0.0650544	0.804128	0.00404654	0.0499419	0.0768289	1	0.598446	1.10843	Inhibitory neurons	eQTL	pvalue	NA	4
chr3:100568229_101346033	IMPG2	chr3	100568229	101346033	rs111430408	chr3:100848597	1.1813	TOMM70	ENSG00000154174	1268	0.140022	0.683905	0.0168802	0.0823702	0.0768218	1	0.544953	1.16511	Endothelial cells	eQTL	pvalue	NA	1
chr19:45110119_45187302	PVR	chr19	45110119	45187302	rs7260482	chr19:45143942	0.9152	ZNF155	ENSG00000204920	98	0.1828	0.732682	0.0015548	0.00615502	0.076808	-1	0.112245	0.966782	Endothelial cells	eQTL	pvalue	1.33953e-09	10
chr19:10423338_10625953	KEAP1	chr19	10423338	10625953	rs28834106	chr19:10592144	1.1381	ZNF559-ZNF177	ENSG00000270011	29	0.405371	0.514855	0.0013416	0.00162714	0.0768059	-1	0.241379	0.692812	Excitatory neurons	eQTL	pvalue	NA	7
chr16:1041953_1105201	SOX8	chr16	1041953	1105201	rs405343	chr16:1067832	0.8884	NPRL3	ENSG00000103148	209	0.00330983	0.900103	7.27668e-05	0.019712	0.0768024	-1	0.200957	0.844735	Excitatory neurons	eQTL	pvalue	0.468163	3
chr20:52714307_52811728	CYP24A1	chr20	52714307	52811728	rs2585447	chr20:52744437	0.9327	PFDN4	ENSG00000101132	323	3.56998e-05	0.898513	9.8238e-07	0.0246483	0.0768022	1	0.780186	4.76824	Excitatory neurons	eQTL	pvalue	0.100179	5
chr19:45110119_45187302	PVR	chr19	45110119	45187302	rs7260482	chr19:45143942	0.9152	ZNF224	ENSG00000267680	98	0.182544	0.731658	0.0018121	0.00718628	0.0767995	1	0.673469	1.42948	Microglia	eQTL	pvalue	2.07446e-09	9
chr1:101213532_101663312	SLC30A7	chr1	101213532	101663312	rs11578655	chr1:101412902	0.8673	EXTL2	ENSG00000162694	735	5.96187e-10	0.851427	5.03141e-11	0.0717777	0.0767957	1	0.838095	1.29867	OPCs / COPs	eQTL	pvalue	3.15805e-05	6
chr12:123192738_124002762	PITPNM2	chr12	123192738	124002762	rs7975763	chr12:123604053	0.886	HIP1R	ENSG00000130787	809	0.000308885	0.798445	4.81572e-05	0.124406	0.0767924	-1	0.730532	0.896289	Oligodendrocytes	eQTL	pvalue	1.44297e-06	5
chr3:101645933_101805935	ZPLD1	chr3	101645933	101805935	rs4325907	chr3:101749022	0.9055	NFKBIZ	ENSG00000144802	440	0.000351227	0.883905	1.55045e-05	0.0389421	0.0767862	1	0.747727	1.18744	Endothelial cells	eQTL	pvalue	0.999617	1
chr12:9445978_9939813	CLECL1	chr12	9445978	9939813	rs7977720	chr12:9866349	0.903	YBX3	ENSG00000060138	235	7.54461e-05	0.907181	1.33348e-06	0.0159573	0.0767849	-1	0.289362	0.6561	OPCs / COPs	eQTL	pvalue	0.00662807	6
chr7:149128286_149433143	ZNF746	chr7	149128286	149433143	rs354033	chr7:149289464	1.114	ZNF786	ENSG00000197362	539	0.000572588	0.886947	2.3081e-05	0.035676	0.0767817	1	0.710575	2.05632	Inhibitory neurons	eQTL	pvalue	1.40004e-08	7
chr19:10423338_10625953	KEAP1	chr19	10423338	10625953	rs28834106	chr19:10592144	1.1381	ZNF121	ENSG00000197961	409	2.5729e-05	0.89195	9.0341e-07	0.0312419	0.0767813	1	0.381418	1.15575	Oligodendrocytes	eQTL	pvalue	0.724859	9
chr16:85964563_86021505	IRF8	chr16	85964563	86021505	rs35703946	chr16:86021505	1.1883	EMC8	ENSG00000131148	272	0.00139768	0.902547	2.99198e-05	0.0192439	0.0767811	1	0.735294	1.28285	Astrocytes	eQTL	pvalue	0.259008	3
chr19:18164862_18409068	MPV17L2	chr19	18164862	18409068	rs4808760	chr19:18301979	0.8741	ABHD8	ENSG00000127220	607	8.17944e-08	0.879137	4.10849e-09	0.0440819	0.076781	1	0.644152	1.16196	Pericytes	eQTL	pvalue	0.642341	2
chr11:118617158_118947933	BCL9L	chr11	118617158	118947933	rs149114341	chr11:118783424	1.3559	TMEM25	ENSG00000149582	571	7.01041e-05	0.876899	3.70344e-06	0.0462478	0.0767793	1	0.30648	1.04623	Inhibitory neurons	eQTL	pvalue	0.000421369	9
chr3:100568229_101346033	IMPG2	chr3	100568229	101346033	rs111430408	chr3:100848597	1.1813	TRMT10C	ENSG00000174173	1748	0.135379	0.666839	0.0204328	0.100569	0.0767791	1	0.651602	1.24355	Endothelial cells	eQTL	pvalue	1.05912e-05	7
chr11:118617158_118947933	BCL9L	chr11	118617158	118947933	rs149114341	chr11:118783424	1.3559	KMT2A	ENSG00000118058	571	7.02441e-05	0.878651	3.56413e-06	0.0445053	0.0767701	1	0.688266	1.26797	Oligodendrocytes	eQTL	pvalue	1	1
chr11:118617158_118947933	BCL9L	chr11	118617158	118947933	rs149114341	chr11:118783424	1.3559	CBL	ENSG00000110395	571	6.89562e-05	0.862542	4.85206e-06	0.0606154	0.076769	-1	0.525394	0.893167	Endothelial cells	eQTL	pvalue	0.00678736	3
chr20:62214158_62483911	SLC2A4RG	chr20	62214158	62483911	rs6742	chr20:62374441	1.1727	UCKL1	ENSG00000198276	812	0.0233989	0.848409	0.00138231	0.0500436	0.0767667	1	0.3633	1.11517	Astrocytes	eQTL	pvalue	1.42565e-08	8
chr3:119102250_119275236	TIMMDC1	chr3	119102250	119275236	rs9843355	chr3:119228508	1.1432	GSK3B	ENSG00000082701	390	3.59119e-05	0.891025	1.3001e-06	0.0321805	0.0767572	-1	0.561538	0.54987	Excitatory neurons	eQTL	pvalue	0.998731	2
chr11:118462188_118773904	CXCR5	chr11	118462188	118773904	rs12365699	chr11:118743286	1.1546	ARCN1	ENSG00000095139	599	6.47514e-05	0.880818	3.11998e-06	0.0423646	0.0767492	1	0.734558	1.08753	OPCs / COPs	eQTL	pvalue	0.999851	1
chr3:159485268_159713078	IL12A	chr3	159485268	159713078	rs1014486	chr3:159691112	1.1108	IQCJ-SCHIP1	ENSG00000283154	365	0.00053865	0.89594	1.6143e-05	0.026774	0.0767311	1	0.40274	1.41705	Inhibitory neurons	eQTL	pvalue	0.660502	NA
chr9:100551768_100895720	TRIM14	chr9	100551768	100895720	rs7855251	chr9:100868189	1.1164	XPA	ENSG00000136936	553	0.0110097	0.87402	0.000476715	0.0377678	0.0767253	-1	0.643761	0.929365	Oligodendrocytes	eQTL	pvalue	6.1166e-05	6
chr9:100551768_100895720	TRIM14	chr9	100551768	100895720	rs7855251	chr9:100868189	1.1164	TSTD2	ENSG00000136925	553	0.0109913	0.872557	0.000495237	0.0392382	0.0767186	-1	0.424955	0.455551	Inhibitory neurons	eQTL	pvalue	1.62946e-06	7
chr17:45312813_45874509	NPEPPS	chr17	45312813	45874509	rs11079784	chr17:45702280	1.1131	AC003665.1	ENSG00000006025	875	1.63806e-06	0.848881	1.43736e-07	0.0744108	0.0767065	1	0.537143	1.37613	Excitatory neurons	eQTL	pvalue	NA	3
chr3:27682041_27839134	EOMES	chr3	27682041	27839134	rs13327021	chr3:27783015	0.8912	AZI2	ENSG00000163512	304	8.28349e-06	0.904052	1.77048e-07	0.0192461	0.0766939	-1	0.493421	0.231928	Endothelial cells	eQTL	pvalue	0.185309	4
chr11:118617158_118947933	BCL9L	chr11	118617158	118947933	rs149114341	chr11:118783424	1.3559	USP2	ENSG00000036672	571	7.04199e-05	0.88085	3.3963e-06	0.042406	0.07667	-1	0.541156	0.759247	Astrocytes	eQTL	pvalue	0.185181	3
chr19:6615889_6693163	TNFSF14	chr19	6615889	6693163	rs1077667	chr19:6668972	1.164	MICOS13	ENSG00000174917	241	4.49486e-07	0.90803	7.61147e-09	0.0152996	0.0766696	-1	0.406639	0.450081	Endothelial cells	eQTL	pvalue	NA	9
chr12:9445978_9939813	CLECL1	chr12	9445978	9939813	rs7977720	chr12:9866349	0.903	RIMKLB	ENSG00000166532	629	0.000446996	0.869616	2.7407e-05	0.0532428	0.076667	1	0.577107	1.14864	Microglia	eQTL	pvalue	0.911253	3
chr1:32347320_33034616	LCK	chr1	32347320	33034616	rs79979643	chr1:32738415	0.8736	SYNC	ENSG00000162520	432	0.0852207	0.791579	0.00453037	0.042004	0.0766661	1	0.453704	1.33804	Oligodendrocytes	eQTL	pvalue	0.0416853	5
chr22:22017142_22349088	MAPK1	chr22	22017142	22349088	rs9610458	chr22:22205353	1.121	UBE2L3	ENSG00000185651	511	8.56323e-07	0.883039	3.91526e-08	0.0402974	0.0766624	1	0.679061	3.2321	Oligodendrocytes	eQTL	pvalue	0.77872	3
chr12:6427052_6457062	TNFRSF1A	chr12	6427052	6457062	rs1800693	chr12:6440009	0.8808	PEX5	ENSG00000139197	40	1.36991e-07	0.919681	5.56742e-10	0.00366101	0.0766574	1	0.45	1.44678	Astrocytes	eQTL	pvalue	0.401175	4
chr11:60760530_60835043	CD6	chr11	60760530	60835043	rs4939490	chr11:60793651	1.1464	TMEM132A	ENSG00000006118	186	1.57131e-09	0.90853	2.57703e-11	0.0148238	0.0766457	-1	0.33871	0.76838	OPCs / COPs	eQTL	pvalue	2.88926e-06	5
chr12:57855180_58473351	OS9	chr12	57855180	58473351	rs701006	chr12:58106836	1.1206	PTGES3	ENSG00000110958	270	1.24156e-05	0.894869	3.9618e-07	0.0284785	0.0766394	1	0.718519	1.07	Inhibitory neurons	eQTL	pvalue	0.871366	1
chr19:6615889_6693163	TNFSF14	chr19	6615889	6693163	rs1077667	chr19:6668972	1.164	RFX2	ENSG00000087903	308	4.45658e-07	0.900297	1.14682e-08	0.0230908	0.0766117	-1	0.448052	0.950742	Inhibitory neurons	eQTL	pvalue	0.989509	1
chr19:45110119_45187302	PVR	chr19	45110119	45187302	rs7260482	chr19:45143942	0.9152	APOE	ENSG00000130203	98	0.18275	0.732481	0.00164444	0.00651447	0.0766106	1	0.632653	1.68333	OPCs / COPs	eQTL	pvalue	0.0345336	6
chr19:16444965_16814328	EPS15L1	chr19	16444965	16814328	rs58166386	chr19:16559421	1.095	MRPL34	ENSG00000130312	498	0.010487	0.873721	0.000465692	0.0387223	0.0766037	-1	0.76506	0.552072	OPCs / COPs	eQTL	pvalue	0.0401284	10
chr11:65354926_66061233	TSGA10IP	chr11	65354926	66061233	rs531612	chr11:65705432	0.9155	SYVN1	ENSG00000162298	775	0.00352915	0.849862	0.000289842	0.0697211	0.076598	1	0.508387	1.33581	Oligodendrocytes	eQTL	pvalue	0.99665	1
chr6:137876882_138124804	OLIG3	chr6	137876882	138124804	rs631204	chr6:137959455	1.1194	ARFGEF3	ENSG00000112379	589	5.77115e-07	0.883254	2.6284e-08	0.0401501	0.0765958	-1	0.336163	0.403	Microglia	eQTL	pvalue	NA	1
chr16:11020235_11325215	CLEC16A	chr16	11020235	11325215	rs6498163	chr16:11213951	0.8293	SNN	ENSG00000184602	739	5.7806e-19	0.86839	3.66733e-20	0.0550159	0.0765945	1	0.50203	1.48409	Excitatory neurons	eQTL	pvalue	0.0202491	9
chr16:11020235_11325362	CLEC16A	chr16	11020235	11325362	rs2286974	chr16:11114512	0.8477	SNN	ENSG00000184602	741	5.77992e-19	0.868287	3.67479e-20	0.0551278	0.0765854	1	0.503374	1.48409	Excitatory neurons	eQTL	pvalue	0.0202491	9
chr19:47540310_47753426	SAE1	chr19	47540310	47753426	rs11083862	chr19:47638539	1.106	DHX34	ENSG00000134815	188	0.0014233	0.90626	2.4806e-05	0.0157182	0.0765736	1	0.654255	1.47646	Excitatory neurons	eQTL	pvalue	2.87825e-08	5
chr14:52228101_52368559	GNG2	chr14	52228101	52368559	rs11852059	chr14:52306091	0.908	GPR137C	ENSG00000180998	386	0.0670916	0.82931	0.00202893	0.0250028	0.0765668	1	0.647668	1.33783	Pericytes	eQTL	pvalue	0.695444	3
chr12:57855180_58473351	OS9	chr12	57855180	58473351	rs701006	chr12:58106836	1.1206	BAZ2A	ENSG00000076108	153	0.000390812	0.906644	7.10594e-06	0.0164085	0.0765494	1	0.555556	1.37765	Oligodendrocytes	eQTL	pvalue	1	1
chr11:118000454_118904452	PHLDB1	chr11	118000454	118904452	rs34026809	chr11:118480695	0.8643	NECTIN1	ENSG00000110400	566	6.41463e-05	0.872583	3.7413e-06	0.0508165	0.0765324	-1	0.413428	0.316716	Inhibitory neurons	eQTL	pvalue	NA	3
chr5:141414305_141597351	NDFIP1	chr5	141414305	141597351	rs249677	chr5:141539339	0.9256	FGF1	ENSG00000113578	488	0.13453	0.750388	0.00587244	0.032679	0.0765298	1	0.747951	1.32703	Excitatory neurons	eQTL	pvalue	0.320472	5
chr3:169388322_169601046	LRRIQ4	chr3	169388322	169601046	rs10936602	chr3:169536637	1.1145	SKIL	ENSG00000136603	226	0.00119184	0.906295	2.1096e-05	0.0159652	0.0765271	1	0.668142	1.27954	Astrocytes	eQTL	pvalue	0.459268	2
chr11:60760530_60835043	CD6	chr11	60760530	60835043	rs4939490	chr11:60793651	1.1464	CYB561A3	ENSG00000162144	186	1.55421e-09	0.898646	4.30735e-11	0.0248286	0.0765253	-1	0.397849	0.710721	Excitatory neurons	eQTL	pvalue	0.0587317	5
chr12:57855180_58473351	OS9	chr12	57855180	58473351	rs701006	chr12:58106836	1.1206	NEMP1	ENSG00000166881	854	1.53125e-06	0.858565	1.15907e-07	0.0649122	0.0765213	1	0.859485	1.68721	Astrocytes	eQTL	pvalue	NA	2
chr11:118462188_118773904	CXCR5	chr11	118462188	118773904	rs12365699	chr11:118743286	1.1546	DSCAML1	ENSG00000177103	434	0.000294257	0.89291	1.00012e-05	0.0302716	0.0765144	1	0.520737	1.47946	Pericytes	eQTL	pvalue	0.999999	1
chr19:10258259_10897760	TYK2	chr19	10258259	10897760	rs34536443	chr19:10463118	1.3037	CDC37	ENSG00000105401	1151	2.41065e-05	0.835764	2.53166e-06	0.0876955	0.0765138	1	0.496959	1.73299	Pericytes	eQTL	pvalue	0.962358	2
chr6:135591392_136145479	AHI1	chr6	135591392	136145479	rs4896153	chr6:135833463	0.8708	BCLAF1	ENSG00000029363	484	3.55762e-08	0.887853	1.4309e-09	0.0356337	0.0765136	-1	0.216942	0.105824	Microglia	eQTL	pvalue	NA	6
chr11:118617158_118947933	BCL9L	chr11	118617158	118947933	rs149114341	chr11:118783424	1.3559	ARCN1	ENSG00000095139	571	7.01206e-05	0.877106	3.70814e-06	0.0463069	0.0765129	1	0.52014	1.25452	Pericytes	eQTL	pvalue	0.999851	1
chr17:40264534_40782389	STAT3	chr17	40264534	40782389	rs1026916	chr17:40529835	0.8784	FKBP10	ENSG00000141756	556	7.71496e-09	0.885306	3.33439e-10	0.0381862	0.0765082	1	0.458633	2.34792	Pericytes	eQTL	pvalue	0.000807425	5
chr14:52228101_52368559	GNG2	chr14	52228101	52368559	rs11852059	chr14:52306091	0.908	ERO1A	ENSG00000197930	386	0.0669489	0.827547	0.00217696	0.0268327	0.0764946	-1	0.404145	0.737308	Endothelial cells	eQTL	pvalue	NA	2
chr5:133418739_133782153	TCF7	chr5	133418739	133782153	rs244656	chr5:133449827	1.1168	DDX46	ENSG00000145833	484	0.16994	0.703352	0.00978753	0.0404325	0.0764888	1	0.979339	2.25985	Excitatory neurons	eQTL	pvalue	0.999998	1
chr6:135591392_136145479	AHI1	chr6	135591392	136145479	rs4896153	chr6:135833463	0.8708	HBS1L	ENSG00000112339	495	3.55539e-08	0.887296	1.45431e-09	0.0362179	0.0764862	1	0.921212	1.3036	Pericytes	eQTL	pvalue	0.924522	4
chr19:6615889_6693163	TNFSF14	chr19	6615889	6693163	rs1077667	chr19:6668972	1.164	KHSRP	ENSG00000088247	308	4.46906e-07	0.902817	1.02852e-08	0.0207013	0.0764811	-1	0.493506	0.82707	Pericytes	eQTL	pvalue	0.999711	1
chr1:200671993_201056749	INAVA	chr1	200671993	201056749	rs59655222	chr1:200875897	1.1311	NAV1	ENSG00000134369	762	2.77678e-06	0.868994	1.74479e-07	0.0545267	0.0764768	-1	0.444882	0.976082	Oligodendrocytes	eQTL	pvalue	1	1
chr12:57855180_58473351	OS9	chr12	57855180	58473351	rs701006	chr12:58106836	1.1206	PIP4K2C	ENSG00000166908	854	1.52388e-06	0.854435	1.2336e-07	0.0690909	0.076472	1	0.906323	1.03675	Oligodendrocytes	eQTL	pvalue	0.0133787	4
chr19:10258259_10897760	TYK2	chr19	10258259	10897760	rs34536443	chr19:10463118	1.3037	ICAM1	ENSG00000090339	1151	2.41056e-05	0.835736	2.53408e-06	0.0877793	0.0764582	-1	0.599479	0.791836	Microglia	eQTL	pvalue	0.117797	4
chr11:118447156_118807735	CXCR5	chr11	118447156	118807735	rs6589706	chr11:118747813	1.088	ARCN1	ENSG00000095139	648	6.45017e-05	0.877481	3.38651e-06	0.0459936	0.076458	1	0.697531	1.3861	OPCs / COPs	eQTL	pvalue	0.999851	1
chr14:88217115_88715610	GPR65	chr14	88217115	88715610	rs116899835	chr14:88523488	1.3474	KCNK10	ENSG00000100433	1249	2.75872e-06	0.830548	3.0917e-07	0.0930031	0.0764457	-1	0.501201	0.765255	OPCs / COPs	eQTL	pvalue	0.00757969	4
chr16:1041953_1105201	SOX8	chr16	1041953	1105201	rs405343	chr16:1067832	0.8884	CIAO3	ENSG00000103245	209	0.00332394	0.903938	6.00122e-05	0.0162438	0.076434	1	0.200957	1.02565	Inhibitory neurons	eQTL	pvalue	NA	6
chr1:200671993_201056749	INAVA	chr1	200671993	201056749	rs59655222	chr1:200875897	1.1311	TMEM9	ENSG00000116857	762	2.788e-06	0.872504	1.63399e-07	0.0510594	0.0764339	1	0.828084	1.12107	Endothelial cells	eQTL	pvalue	0.29854	7
chr11:65354926_66061233	TSGA10IP	chr11	65354926	66061233	rs531612	chr11:65705432	0.9155	PYGM	ENSG00000068976	280	0.109509	0.789513	0.00299947	0.0215485	0.0764306	-1	0.107143	0.583422	Astrocytes	eQTL	pvalue	2.61594e-08	5
chr19:10423338_10625953	KEAP1	chr19	10423338	10625953	rs28834106	chr19:10592144	1.1381	RGL3	ENSG00000205517	177	2.63729e-05	0.911516	3.50411e-07	0.0120347	0.0764226	-1	0.361582	0.342784	Pericytes	eQTL	pvalue	4.36379e-21	8
chr16:1041953_1105201	SOX8	chr16	1041953	1105201	rs405343	chr16:1067832	0.8884	UBE2I	ENSG00000103275	209	0.0033218	0.903357	6.21966e-05	0.0168378	0.0764207	-1	0.511962	0.51173	Excitatory neurons	eQTL	pvalue	0.943944	2
chr11:118447156_118807735	CXCR5	chr11	118447156	118807735	rs6589706	chr11:118747813	1.088	DSCAML1	ENSG00000177103	455	0.000293866	0.891724	1.04254e-05	0.031559	0.0764127	1	0.501099	1.47946	Pericytes	eQTL	pvalue	0.999999	1
chr14:88217115_88715610	GPR65	chr14	88217115	88715610	rs116899835	chr14:88523488	1.3474	SPATA7	ENSG00000042317	1249	2.75199e-06	0.82852	3.16029e-07	0.0950679	0.0764087	1	0.639712	1.07756	Inhibitory neurons	eQTL	pvalue	3.13904e-09	7
chr11:118617158_118947933	BCL9L	chr11	118617158	118947933	rs149114341	chr11:118783424	1.3559	IFT46	ENSG00000118096	571	7.06707e-05	0.883987	3.16702e-06	0.0395383	0.0764006	1	0.598949	1.6243	Inhibitory neurons	eQTL	pvalue	0.950871	3
chr11:118617158_118947933	BCL9L	chr11	118617158	118947933	rs149114341	chr11:118783424	1.3559	DDX6	ENSG00000110367	571	6.4785e-05	0.810365	9.0533e-06	0.113167	0.0763941	1	0.581436	1.2243	OPCs / COPs	eQTL	pvalue	0.998986	1
chr19:49738081_49925208	CD37	chr19	49738081	49925208	rs1465697	chr19:49837246	0.8831	RUVBL2	ENSG00000183207	374	6.63594e-06	0.900224	1.72875e-07	0.0233757	0.0763934	-1	0.0962567	0.325524	Inhibitory neurons	eQTL	pvalue	0.99911	1
chr1:92652691_93519650	EVI5	chr1	92652691	93519650	rs139504223	chr1:93152635	0.8655	RPL5	ENSG00000122406	1098	2.55326e-10	0.741295	6.28235e-11	0.182321	0.0763845	1	0.681239	2.32755	Inhibitory neurons	eQTL	pvalue	0.994762	1
chr3:101645933_101805935	ZPLD1	chr3	101645933	101805935	rs4325907	chr3:101749022	0.9055	NXPE3	ENSG00000144815	440	0.000352385	0.886818	1.45069e-05	0.0364318	0.0763828	1	0.613636	1.18929	Endothelial cells	eQTL	pvalue	0.4021	4
chr17:43279320_43781083	MAP3K14	chr17	43279320	43781083	rs7222450	chr17:43407670	1.1034	GPATCH8	ENSG00000186566	432	0.0144259	0.866462	0.000701121	0.0420351	0.0763757	1	0.539352	1.06713	Excitatory neurons	eQTL	pvalue	0.999495	1
chr20:62214158_62483911	SLC2A4RG	chr20	62214158	62483911	rs6742	chr20:62374441	1.1727	GID8	ENSG00000101193	812	0.023256	0.843226	0.00153571	0.0556063	0.0763757	1	0.278325	1.12051	Microglia	eQTL	pvalue	0.961707	2
chr1:65155172_65679037	JAK1	chr1	65155172	65679037	rs72922276	chr1:65429319	1.1413	PDE4B	ENSG00000184588	741	0.170272	0.682619	0.0141371	0.0565991	0.0763728	1	0.592443	2.23532	Inhibitory neurons	eQTL	pvalue	0.709079	2
chr5:141414305_141597351	NDFIP1	chr5	141414305	141597351	rs249677	chr5:141539339	0.9256	ARHGAP26	ENSG00000145819	488	0.1332	0.742967	0.0072307	0.0402553	0.0763474	1	0.731557	1.39811	OPCs / COPs	eQTL	pvalue	0.99886	2
chr16:11031156_11498745	RMI2	chr16	11031156	11498745	rs34947566	chr16:11412926	1.1412	TVP23A	ENSG00000166676	1413	5.46131e-19	0.820424	6.87722e-20	0.103237	0.0763395	-1	0.320594	0.441791	Excitatory neurons	eQTL	pvalue	2.04413e-06	8
chr14:103199716_103463149	TRAF3	chr14	103199716	103463149	rs12147246	chr14:103265844	0.9054	KLC1	ENSG00000126214	317	0.000230867	0.901102	5.7432e-06	0.0223401	0.076321	1	0.826498	10.2889	Inhibitory neurons	eQTL	pvalue	0.514955	2
chr1:92450091_93431324	GFI1	chr1	92450091	93431324	rs58394161	chr1:92939959	0.8425	RPL5	ENSG00000122406	1197	2.55073e-10	0.740558	6.31037e-11	0.183134	0.0763086	1	0.689223	2.32755	Inhibitory neurons	eQTL	pvalue	0.994762	1
chr7:49883749_50304782	SPATA48	chr7	49883749	50304782	rs10230723	chr7:50239880	1.1073	FIGNL1	ENSG00000132436	769	0.0353722	0.834029	0.002212	0.0520797	0.076307	-1	0.455137	0.858211	Excitatory neurons	eQTL	pvalue	0.000108679	5
chr16:85964563_86021505	IRF8	chr16	85964563	86021505	rs35703946	chr16:86021505	1.1883	COX4I1	ENSG00000131143	272	0.00140085	0.904595	2.74834e-05	0.017671	0.0763052	-1	0.433824	0.775484	Inhibitory neurons	eQTL	pvalue	0.722238	4
chr11:118000454_118904452	PHLDB1	chr11	118000454	118904452	rs34026809	chr11:118480695	0.8643	HYOU1	ENSG00000149428	1504	5.6815e-05	0.772955	1.10808e-05	0.150676	0.0763017	-1	0.492686	0.89089	OPCs / COPs	eQTL	pvalue	0.999779	2
chr11:118617158_118947933	BCL9L	chr11	118617158	118947933	rs149114341	chr11:118783424	1.3559	ATP5MG	ENSG00000167283	571	7.05757e-05	0.882799	3.27005e-06	0.0408272	0.0762999	-1	0.474606	0.959027	Pericytes	eQTL	pvalue	NA	9
chr17:40264534_40782389	STAT3	chr17	40264534	40782389	rs1026916	chr17:40529835	0.8784	STAT5B	ENSG00000173757	556	7.60242e-09	0.872392	4.47817e-10	0.0513115	0.0762965	1	0.701439	1.03706	Microglia	eQTL	pvalue	0.999953	1
chr14:52228101_52368559	GNG2	chr14	52228101	52368559	rs11852059	chr14:52306091	0.908	TRIM9	ENSG00000100505	386	0.0669587	0.827667	0.0021826	0.0269025	0.0762893	-1	0.717617	0.820909	Oligodendrocytes	eQTL	pvalue	0.987914	1
chr20:62214158_62483911	SLC2A4RG	chr20	62214158	62483911	rs6742	chr20:62374441	1.1727	PRPF6	ENSG00000101161	812	0.0217832	0.789825	0.00301183	0.109128	0.0762524	-1	0.562808	0.996257	Pericytes	eQTL	pvalue	0.280832	3
chr14:75945376_76028941	BATF	chr14	75945376	76028941	rs34695601	chr14:76014298	1.1157	MLH3	ENSG00000119684	167	0.0120122	0.886998	0.000331651	0.0244134	0.0762445	1	0.556886	1.10418	Oligodendrocytes	eQTL	pvalue	0.000425002	4
chr5:39923355_40842116	TTC33	chr5	39923355	40842116	rs11749040	chr5:40396425	0.8214	RPL37	ENSG00000145592	2288	1.60519e-12	0.760141	3.45671e-13	0.163617	0.0762415	-1	0.38986	0.61948	Pericytes	eQTL	pvalue	0.577671	6
chr12:123192738_124002762	PITPNM2	chr12	123192738	124002762	rs7975763	chr12:123604053	0.886	EIF2B1	ENSG00000111361	809	0.000332315	0.859008	2.49446e-05	0.0644036	0.0762307	1	0.766378	2.06219	Excitatory neurons	eQTL	pvalue	0.104796	6
chr1:92450091_93431324	GFI1	chr1	92450091	93431324	rs58394161	chr1:92939959	0.8425	CDC7	ENSG00000097046	518	7.80772e-08	0.885202	3.40869e-09	0.0385699	0.0762278	1	0.442085	1.00996	Astrocytes	eQTL	pvalue	0.352414	5
chr19:10744807_11274530	SMARCA4	chr19	10744807	11274530	rs12609500	chr19:11173928	1.0997	ZNF69	ENSG00000198429	527	0.0260224	0.85897	0.00114276	0.037645	0.0762201	1	0.783681	1.30097	Excitatory neurons	eQTL	pvalue	7.35112e-05	10
chr19:18164862_18409068	MPV17L2	chr19	18164862	18409068	rs4808760	chr19:18301979	0.8741	HAPLN4	ENSG00000187664	118	0.00430011	0.909659	4.6567e-05	0.00977471	0.0762193	-1	0.457627	0.682567	Inhibitory neurons	eQTL	pvalue	0.0326848	4
chr16:85964563_86021505	IRF8	chr16	85964563	86021505	rs35703946	chr16:86021505	1.1883	MTHFSD	ENSG00000103248	272	0.00137741	0.889458	5.10712e-05	0.0329029	0.0762103	1	0.702206	1.10769	Astrocytes	eQTL	pvalue	3.7645e-09	9
chr1:32347320_33034616	LCK	chr1	32347320	33034616	rs79979643	chr1:32738415	0.8736	COL16A1	ENSG00000084636	432	0.0862421	0.801066	0.00355338	0.0329296	0.076209	1	0.381944	1.18179	Astrocytes	eQTL	pvalue	3.38474e-15	4
chr18:56206955_56320360	ALPK2	chr18	56206955	56320360	rs4940730	chr18:56269737	1.0254	NEDD4L	ENSG00000049759	250	0.0120721	0.888928	0.000306531	0.0224952	0.0761981	1	0.656	1.25964	Oligodendrocytes	eQTL	pvalue	0.999967	1
chr1:92929865_93512762	DIPK1A	chr1	92929865	93512762	rs1415069	chr1:93426869	0.9313	FNBP1L	ENSG00000137942	868	2.99654e-10	0.869993	1.85621e-11	0.0538157	0.0761913	-1	0.182028	0.157922	Endothelial cells	eQTL	pvalue	0.965505	2
chr3:119102250_119275236	TIMMDC1	chr3	119102250	119275236	rs9843355	chr3:119228508	1.1432	TIMMDC1	ENSG00000113845	390	3.60787e-05	0.895164	1.15646e-06	0.0286173	0.076181	1	0.220513	1.09287	Pericytes	eQTL	pvalue	5.6765e-07	8
chr11:118462188_118773904	CXCR5	chr11	118462188	118773904	rs12365699	chr11:118743286	1.1546	USP2	ENSG00000036672	599	6.52486e-05	0.887582	2.66501e-06	0.0361761	0.0761736	-1	0.811352	0.644597	Astrocytes	eQTL	pvalue	0.185181	3
chr20:62214158_62483911	SLC2A4RG	chr20	62214158	62483911	rs6742	chr20:62374441	1.1727	ZNF512B	ENSG00000196700	812	0.0229578	0.832414	0.00184007	0.0666421	0.0761461	1	0.609606	1.02558	Excitatory neurons	eQTL	pvalue	0.999557	1
chr12:57855180_58473351	OS9	chr12	57855180	58473351	rs701006	chr12:58106836	1.1206	NEMP1	ENSG00000166881	854	1.53154e-06	0.858729	1.16297e-07	0.0651314	0.076138	-1	0.557377	0.792484	Inhibitory neurons	eQTL	pvalue	NA	2
chr19:4353219_4519732	HDGFL2	chr19	4353219	4519732	rs12971909	chr19:4466466	0.9175	MFSD12	ENSG00000161091	335	0.424379	0.459234	0.0193734	0.0208885	0.0761253	1	0.483582	1.05684	Microglia	eQTL	pvalue	1.0741e-09	8
chr19:47540310_47753426	SAE1	chr19	47540310	47753426	rs11083862	chr19:47638539	1.106	SELENOW	ENSG00000178980	188	0.00142578	0.907838	2.30308e-05	0.0145883	0.0761246	-1	0.696809	0.568601	OPCs / COPs	eQTL	pvalue	NA	9
chr6:137407099_137466087	IL22RA2	chr6	137407099	137466087	rs62420820	chr6:137438057	1.1471	MAP3K5	ENSG00000197442	122	7.164e-08	0.912517	8.97991e-10	0.0113621	0.0761209	1	0.114754	1.36129	Microglia	eQTL	pvalue	0.995108	2
chr11:118462188_118773904	CXCR5	chr11	118462188	118773904	rs12365699	chr11:118743286	1.1546	CBL	ENSG00000110395	599	6.4231e-05	0.87374	3.68689e-06	0.050077	0.0761148	-1	0.537563	0.978284	Endothelial cells	eQTL	pvalue	0.00678736	3
chr19:6615889_6693163	TNFSF14	chr19	6615889	6693163	rs1077667	chr19:6668972	1.164	TRIP10	ENSG00000125733	308	4.41899e-07	0.892703	1.54759e-08	0.0311876	0.0761094	1	0.49026	1.0829	Pericytes	eQTL	pvalue	0.354472	4
chr17:73033162_73583027	GRB2	chr17	73033162	73583027	rs9900529	chr17:73335776	1.0994	ITGB4	ENSG00000132470	1024	0.0261789	0.808035	0.00281665	0.0868623	0.0761071	1	0.513672	2.29488	Astrocytes	eQTL	pvalue	1.05349e-11	4
chr19:49738081_49925208	CD37	chr19	49738081	49925208	rs1465697	chr19:49837246	0.8831	RPL13A	ENSG00000142541	374	6.63565e-06	0.900186	1.75289e-07	0.0237034	0.076104	-1	0.644385	0.910798	Microglia	eQTL	pvalue	0.633828	3
chr12:123192738_124002762	PITPNM2	chr12	123192738	124002762	rs7975763	chr12:123604053	0.886	ABCB9	ENSG00000150967	809	0.000333756	0.862734	2.35547e-05	0.0608109	0.0760975	1	0.73424	2.0682	Excitatory neurons	eQTL	pvalue	0.00290111	4
chr19:16444965_16814328	EPS15L1	chr19	16444965	16814328	rs58166386	chr19:16559421	1.095	SIN3B	ENSG00000127511	498	0.010482	0.873305	0.000476908	0.0396573	0.0760786	1	0.75502	2.4177	OPCs / COPs	eQTL	pvalue	0.992239	1
chr19:49738081_49925208	CD37	chr19	49738081	49925208	rs1465697	chr19:49837246	0.8831	GYS1	ENSG00000104812	374	6.61015e-06	0.896725	2.01032e-07	0.0271957	0.076072	-1	0.470588	0.877584	Astrocytes	eQTL	pvalue	0.00832267	3
chr11:118462188_118773904	CXCR5	chr11	118462188	118773904	rs12365699	chr11:118743286	1.1546	KMT2A	ENSG00000118058	599	6.46288e-05	0.87915	3.29259e-06	0.0447133	0.0760683	-1	0.601002	0.901659	Oligodendrocytes	eQTL	pvalue	1	1
chr11:118000454_118904452	PHLDB1	chr11	118000454	118904452	rs34026809	chr11:118480695	0.8643	CCDC84	ENSG00000186166	1504	5.84099e-05	0.794652	9.50325e-06	0.129213	0.0760671	-1	0.47141	0.920386	Endothelial cells	eQTL	pvalue	4.70437e-06	8
chr11:118617158_118947933	BCL9L	chr11	118617158	118947933	rs149114341	chr11:118783424	1.3559	ATP5MG	ENSG00000167283	571	6.95541e-05	0.87002	4.31047e-06	0.0538416	0.0760645	-1	0.528897	0.763318	Inhibitory neurons	eQTL	pvalue	NA	9
chr12:57855180_58473351	OS9	chr12	57855180	58473351	rs701006	chr12:58106836	1.1206	MARS	ENSG00000166986	854	1.46395e-06	0.820832	1.84019e-07	0.103103	0.0760639	-1	0.251756	0.741646	Oligodendrocytes	eQTL	pvalue	2.73685e-12	5
chr11:65354926_66061233	TSGA10IP	chr11	65354926	66061233	rs531612	chr11:65705432	0.9155	CCDC85B	ENSG00000175602	966	0.00338364	0.814897	0.000437216	0.10522	0.0760617	1	0.836439	1.73708	Excitatory neurons	eQTL	pvalue	0.49138	7
chr10:6038478_6185310	IL2RA	chr10	6038478	6185310	rs11256593	chr10:6117322	1.2048	RBM17	ENSG00000134453	366	1.26339e-20	0.878952	6.47782e-22	0.0449909	0.0760576	-1	0.437158	0.611767	Microglia	eQTL	pvalue	0.998602	1
chr17:73033162_73583027	GRB2	chr17	73033162	73583027	rs9900529	chr17:73335776	1.0994	FBF1	ENSG00000188878	1024	0.0263968	0.814759	0.00260039	0.0801873	0.076056	1	0.461914	1.43102	Excitatory neurons	eQTL	pvalue	1.13971e-19	5
chr1:160698276_160925186	SLAMF7	chr1	160698276	160925186	rs983494	chr1:160703965	1.1061	FCGR2A	ENSG00000143226	455	0.0479654	0.826914	0.00269422	0.0463719	0.0760545	-1	0.272527	0.653641	Microglia	eQTL	pvalue	0.000150862	8
chr1:157481253_157815203	FCRL3	chr1	157481253	157815203	rs2317231	chr1:157686337	1.1058	HDGF	ENSG00000143321	563	0.000153296	0.883211	7.05701e-06	0.0405828	0.0760462	-1	0.21492	0.975105	OPCs / COPs	eQTL	pvalue	0.269699	4
chr18:56304778_56462884	MALT1	chr18	56304778	56462884	rs9955954	chr18:56348044	0.8958	ZNF532	ENSG00000074657	310	0.000921293	0.900786	2.28127e-05	0.0222289	0.076041	1	0.877419	1.42879	Pericytes	eQTL	pvalue	0.905138	2
chr19:47540310_47753426	SAE1	chr19	47540310	47753426	rs11083862	chr19:47638539	1.106	STRN4	ENSG00000090372	188	0.00142868	0.909686	2.02752e-05	0.0128338	0.0760311	-1	0.547872	0.711907	Endothelial cells	eQTL	pvalue	0.999575	2
chr19:10744807_11274530	SMARCA4	chr19	10744807	11274530	rs12609500	chr19:11173928	1.0997	CDC37	ENSG00000105401	784	0.0243619	0.829529	0.0020019	0.0680893	0.0760176	1	0.590561	1.35905	Oligodendrocytes	eQTL	pvalue	0.962358	2
chr19:10744807_11274530	SMARCA4	chr19	10744807	11274530	rs12609500	chr19:11173928	1.0997	ELAVL3	ENSG00000196361	784	0.0244872	0.833798	0.00187665	0.0638245	0.0760136	1	0.303571	1.19621	Excitatory neurons	eQTL	pvalue	0.822603	3
chr1:92652691_93519650	EVI5	chr1	92652691	93519650	rs139504223	chr1:93152635	0.8655	FNBP1L	ENSG00000137942	905	2.98945e-10	0.867936	1.93327e-11	0.0560531	0.0760111	-1	0.20884	0.157922	Endothelial cells	eQTL	pvalue	0.965505	2
chr6:137679234_138285603	TNFAIP3	chr6	137679234	138285603	rs17780048	chr6:138179146	1.254	CCDC28A	ENSG00000024862	266	0.00919466	0.894146	0.000210954	0.0204385	0.0760094	1	0.763158	1.21328	Endothelial cells	eQTL	pvalue	1.49778e-05	9
chr1:200671993_201056749	INAVA	chr1	200671993	201056749	rs59655222	chr1:200875897	1.1311	CSRP1	ENSG00000159176	762	2.76173e-06	0.864281	1.91029e-07	0.0597064	0.0760094	-1	0.377953	0.513257	Astrocytes	eQTL	pvalue	0.00342203	7
chr1:65155172_65679037	JAK1	chr1	65155172	65679037	rs72922276	chr1:65429319	1.1413	PDE4B	ENSG00000184588	741	0.172596	0.691939	0.0118853	0.047572	0.0760076	1	0.670715	1.77875	Astrocytes	eQTL	pvalue	0.709079	2
chr14:103199716_103463149	TRAF3	chr14	103199716	103463149	rs12147246	chr14:103265844	0.9054	EIF5	ENSG00000100664	317	0.000230664	0.900311	6.02764e-06	0.0234507	0.0760015	1	0.135647	1.09737	Excitatory neurons	eQTL	pvalue	0.90786	2
chr14:103199716_103463149	TRAF3	chr14	103199716	103463149	rs12147246	chr14:103265844	0.9054	MARK3	ENSG00000075413	317	0.000231008	0.901655	5.69497e-06	0.0221522	0.0759559	-1	0.312303	0.376433	Astrocytes	eQTL	pvalue	6.11449e-05	4
chr11:118000454_118904452	PHLDB1	chr11	118000454	118904452	rs34026809	chr11:118480695	0.8643	HYOU1	ENSG00000149428	1504	5.79824e-05	0.788836	9.93899e-06	0.135141	0.0759548	-1	0.62234	0.974785	Oligodendrocytes	eQTL	pvalue	0.999779	2
chr14:75945376_76028941	BATF	chr14	75945376	76028941	rs34695601	chr14:76014298	1.1157	ERG28	ENSG00000133935	167	0.0121493	0.897125	0.000198388	0.0145733	0.0759541	-1	0.526946	0.704908	Oligodendrocytes	eQTL	pvalue	NA	5
chr6:36345180_36612323	ETV7	chr6	36345180	36612323	rs1076928	chr6:36348689	0.9266	C6orf89	ENSG00000198663	449	0.131123	0.757772	0.00519641	0.0299546	0.075954	1	0.603563	1.02358	Microglia	eQTL	pvalue	8.22352e-05	7
chr1:157481253_157815203	FCRL3	chr1	157481253	157815203	rs2317231	chr1:157686337	1.1058	ETV3	ENSG00000117036	667	0.000150798	0.87952	7.62072e-06	0.0443713	0.0759504	-1	0.701649	0.994568	Endothelial cells	eQTL	pvalue	0.7838	2
chr5:158670938_158862238	IL12B	chr5	158670938	158862238	rs2546890	chr5:158759900	1.1241	RNF145	ENSG00000145860	322	1.2839e-06	0.895167	4.15449e-08	0.0288902	0.0759418	-1	0.490683	0.798925	OPCs / COPs	eQTL	pvalue	0.663622	2
chr9:100551768_100895720	TRIM14	chr9	100551768	100895720	rs7855251	chr9:100868189	1.1164	CORO2A	ENSG00000106789	553	0.0108439	0.860858	0.000652407	0.0517162	0.0759293	-1	0.249548	0.771328	Excitatory neurons	eQTL	pvalue	2.57251e-06	6
chr16:11193828_11521191	RMI2	chr16	11193828	11521191	rs146566517	chr16:11353879	0.469	SNN	ENSG00000184602	1188	6.99107e-19	0.774922	1.3463e-19	0.149154	0.0759244	1	0.71633	1.02452	Excitatory neurons	eQTL	pvalue	0.0202491	9
chr7:2392233_2478020	CHST12	chr7	2392233	2478020	rs55858457	chr7:2443302	0.8931	INTS1	ENSG00000164880	146	0.00322848	0.911115	3.46573e-05	0.00970478	0.0759171	1	0.753425	2.36918	Astrocytes	eQTL	pvalue	0.224121	3
chr20:62214158_62483911	SLC2A4RG	chr20	62214158	62483911	rs6742	chr20:62374441	1.1727	CHRNA4	ENSG00000101204	812	0.0230154	0.834502	0.00178872	0.0647802	0.0759136	-1	0.54064	0.904491	OPCs / COPs	eQTL	pvalue	0.0208679	5
chr11:118447156_118807735	CXCR5	chr11	118447156	118807735	rs6589706	chr11:118747813	1.088	USP2	ENSG00000036672	648	6.50185e-05	0.884511	2.90984e-06	0.0395095	0.0759114	-1	0.796296	0.644597	Astrocytes	eQTL	pvalue	0.185181	3
chr19:6615889_6693163	TNFSF14	chr19	6615889	6693163	rs1077667	chr19:6668972	1.164	MLLT1	ENSG00000130382	308	4.45336e-07	0.899646	1.21375e-08	0.0244437	0.0759099	-1	0.496753	0.894776	Microglia	eQTL	pvalue	0.991457	2
chr6:159323833_159522796	TAGAP	chr6	159323833	159522796	rs1738074	chr6:159465977	0.8925	IGF2R	ENSG00000197081	271	3.58152e-06	0.903862	8.0446e-08	0.0202261	0.075908	1	0.597786	1.36042	OPCs / COPs	eQTL	pvalue	0.999999	1
chr19:10423338_10625953	KEAP1	chr19	10423338	10625953	rs28834106	chr19:10592144	1.1381	KRI1	ENSG00000129347	409	2.52222e-05	0.874381	1.43556e-06	0.0496907	0.0759012	-1	0.369193	0.681027	Endothelial cells	eQTL	pvalue	8.4034e-09	5
chr11:118617158_118947933	BCL9L	chr11	118617158	118947933	rs149114341	chr11:118783424	1.3559	H2AFX	ENSG00000188486	571	7.08048e-05	0.885664	3.07298e-06	0.0383626	0.0758997	1	0.273205	1.118	Excitatory neurons	eQTL	pvalue	0.620411	9
chr5:158670938_158862238	IL12B	chr5	158670938	158862238	rs2546890	chr5:158759900	1.1241	CCNJL	ENSG00000135083	169	0.184051	0.651388	0.0195492	0.0691121	0.0758996	1	0.526627	1.23996	Astrocytes	eQTL	pvalue	1.9475e-05	8
chr1:2407781_2779397	PRXL2B	chr1	2407781	2779397	rs6670198	chr1:2520527	0.865	SLC35E2B	ENSG00000189339	271	1.61981e-11	0.904229	3.57373e-13	0.0198738	0.0758969	-1	0.774908	0.694059	Astrocytes	eQTL	pvalue	0.621002	6
chr11:63849101_64220132	PRDX5	chr11	63849101	64220132	rs11231749	chr11:64095178	1.0758	PRDX5	ENSG00000126432	529	0.445506	0.426564	0.0266226	0.0254147	0.0758924	-1	0.406427	0.621279	OPCs / COPs	eQTL	pvalue	0.00314038	8
chr5:133827615_134321836	JADE2	chr5	133827615	134321836	rs2084007	chr5:133891282	1.0826	C5orf15	ENSG00000113583	360	0.113288	0.782412	0.00360312	0.0248087	0.0758881	1	0.675	1.08386	Inhibitory neurons	eQTL	pvalue	0.0159999	7
chr1:160162872_160430469	VANGL2	chr1	160162872	160430469	rs3737798	chr1:160389984	1.0911	NCSTN	ENSG00000162736	316	0.0334972	0.851691	0.00147604	0.0374535	0.0758826	1	0.816456	3.06421	Excitatory neurons	eQTL	pvalue	0.999982	1
chr3:169388322_169601046	LRRIQ4	chr3	169388322	169601046	rs10936602	chr3:169536637	1.1145	MECOM	ENSG00000085276	226	0.00118777	0.903198	2.60162e-05	0.0197072	0.0758814	1	0.752212	2.25253	Excitatory neurons	eQTL	pvalue	0.999085	1
chr19:16444965_16814328	EPS15L1	chr19	16444965	16814328	rs58166386	chr19:16559421	1.095	AKAP8	ENSG00000105127	51	0.0435125	0.875686	0.000236754	0.00468878	0.0758759	-1	0.196078	0.648987	Oligodendrocytes	eQTL	pvalue	0.982555	2
chr1:101213532_101663312	SLC30A7	chr1	101213532	101663312	rs11578655	chr1:101412902	0.8673	AGL	ENSG00000162688	258	6.57388e-10	0.899559	1.8015e-11	0.0245756	0.0758651	-1	0.197674	0.753208	Microglia	eQTL	pvalue	2.30929e-15	5
chr2:112423188_113109590	MERTK	chr2	112423188	113109590	rs57116599	chr2:112770799	0.8869	SLC20A1	ENSG00000144136	1071	0.000193487	0.83728	2.00407e-05	0.0866467	0.0758594	-1	0.364146	0.745043	Inhibitory neurons	eQTL	pvalue	0.725657	3
chr11:118447156_118807735	CXCR5	chr11	118447156	118807735	rs6589706	chr11:118747813	1.088	CBL	ENSG00000110395	648	6.3999e-05	0.870642	3.93427e-06	0.0534459	0.0758445	-1	0.544753	0.978284	Endothelial cells	eQTL	pvalue	0.00678736	3
chr19:18164862_18409068	MPV17L2	chr19	18164862	18409068	rs4808760	chr19:18301979	0.8741	MVB12A	ENSG00000141971	607	8.08838e-08	0.869351	5.10641e-09	0.0548086	0.0758409	1	0.639209	1.15686	Pericytes	eQTL	pvalue	0.000679169	7
chr20:39597338_40270138	LPIN3	chr20	39597338	40270138	rs6072343	chr20:39968188	0.927	ZHX3	ENSG00000174306	852	0.386883	0.46136	0.0346645	0.0412618	0.0758308	1	0.711268	1.11644	Inhibitory neurons	eQTL	pvalue	0.354421	3
chr12:6427052_6457062	TNFRSF1A	chr12	6427052	6457062	rs1800693	chr12:6440009	0.8808	IFFO1	ENSG00000010295	40	1.37137e-07	0.920662	5.35166e-10	0.00351699	0.0758205	-1	0.8	0.787787	OPCs / COPs	eQTL	pvalue	0.0207323	4
chr20:62214158_62483911	SLC2A4RG	chr20	62214158	62483911	rs6742	chr20:62374441	1.1727	GID8	ENSG00000101193	812	0.0232093	0.841534	0.00159734	0.0578412	0.0758179	-1	0.278325	0.947602	Astrocytes	eQTL	pvalue	0.961707	2
chr16:1041953_1105201	SOX8	chr16	1041953	1105201	rs405343	chr16:1067832	0.8884	SNRNP25	ENSG00000161981	196	0.00329383	0.895743	9.24446e-05	0.0250641	0.0758067	1	0.112245	1.11512	Excitatory neurons	eQTL	pvalue	0.00747804	7
chr11:118447156_118807735	CXCR5	chr11	118447156	118807735	rs6589706	chr11:118747813	1.088	KMT2A	ENSG00000118058	648	6.43967e-05	0.876053	3.53975e-06	0.048079	0.0758001	-1	0.583333	0.901659	Oligodendrocytes	eQTL	pvalue	1	1
chr19:10423338_10625953	KEAP1	chr19	10423338	10625953	rs28834106	chr19:10592144	1.1381	ZNF121	ENSG00000197961	409	2.58403e-05	0.895811	8.20378e-07	0.0283644	0.0757979	-1	0.300733	0.972889	Excitatory neurons	eQTL	pvalue	0.724859	9
chr19:47540310_47753426	SAE1	chr19	47540310	47753426	rs11083862	chr19:47638539	1.106	AC007785.1	ENSG00000267922	75	0.184929	0.732225	0.00143718	0.00561472	0.0757945	1	0.68	3.50837	Excitatory neurons	eQTL	pvalue	NA	NA
chr14:88217115_88715610	GPR65	chr14	88217115	88715610	rs116899835	chr14:88523488	1.3474	AL162171.1	ENSG00000070778	1249	2.48818e-06	0.749098	5.81886e-07	0.175108	0.0757904	-1	0.55004	0.764604	Astrocytes	eQTL	pvalue	NA	4
chr1:101212872_101621089	EXTL2	chr1	101212872	101621089	rs74449127	chr1:101290432	1.2177	AGL	ENSG00000162688	262	6.56716e-10	0.89864	1.87436e-11	0.0255726	0.0757875	-1	0.194656	0.764045	Microglia	eQTL	pvalue	2.30929e-15	5
chr6:6992891_7245458	RREB1	chr6	6992891	7245458	rs12211604	chr6:7100029	0.9111	RIOK1	ENSG00000124784	476	0.0403218	0.846241	0.00171603	0.0359388	0.0757823	1	0.273109	1.06029	Endothelial cells	eQTL	pvalue	8.13738e-07	7
chr11:46876450_47860184	MYBPC3	chr11	46876450	47860184	rs2269434	chr11:47360412	0.9175	AMBRA1	ENSG00000110497	867	0.0281741	0.838488	0.00187384	0.0556915	0.0757726	-1	0.363322	0.61937	Endothelial cells	eQTL	pvalue	0.999972	1
chr16:1041953_1105201	SOX8	chr16	1041953	1105201	rs405343	chr16:1067832	0.8884	MAPK8IP3	ENSG00000138834	209	0.00331785	0.902283	6.85627e-05	0.0185697	0.0757605	1	0.516746	1.225	Endothelial cells	eQTL	pvalue	1	1
chr12:57855180_58473351	OS9	chr12	57855180	58473351	rs701006	chr12:58106836	1.1206	STAT6	ENSG00000166888	854	1.52147e-06	0.853082	1.27067e-07	0.0711704	0.0757454	1	0.565574	1.16312	Excitatory neurons	eQTL	pvalue	0.100775	2
chr1:2407781_2779397	PRXL2B	chr1	2407781	2779397	rs6670198	chr1:2520527	0.865	MORN1	ENSG00000116151	388	1.23269e-11	0.891331	4.56478e-13	0.0329311	0.0757383	-1	0.0618557	0.598057	Excitatory neurons	eQTL	pvalue	7.87931e-07	7
chr11:118462188_118773904	CXCR5	chr11	118462188	118773904	rs12365699	chr11:118743286	1.1546	ATP5MG	ENSG00000167283	599	6.47572e-05	0.880898	3.18925e-06	0.043308	0.0757259	1	0.813022	1.45098	Inhibitory neurons	eQTL	pvalue	NA	9
chr11:14376802_15361047	PDE3B	chr11	14376802	15361047	.	chr11:14868316	0.7068	PDE3B	ENSG00000152270	1266	0.0396364	0.773251	0.00543523	0.105958	0.0757196	1	0.546603	1.36301	Excitatory neurons	eQTL	pvalue	0.00361647	3
chr12:6427052_6457062	TNFRSF1A	chr12	6427052	6457062	rs1800693	chr12:6440009	0.8808	CHD4	ENSG00000111642	40	1.37271e-07	0.921567	4.16794e-10	0.00272242	0.0757104	1	0.95	4.73066	OPCs / COPs	eQTL	pvalue	1	1
chr17:40264534_40782389	STAT3	chr17	40264534	40782389	rs1026916	chr17:40529835	0.8784	STAT5B	ENSG00000173757	556	7.6643e-09	0.879493	3.91192e-10	0.0448143	0.0756929	1	0.530576	1.49145	Pericytes	eQTL	pvalue	0.999953	1
chr16:11193828_11521191	RMI2	chr16	11193828	11521191	rs146566517	chr16:11353879	0.469	ZC3H7A	ENSG00000122299	1188	7.5389e-19	0.835645	8.00646e-20	0.0886716	0.0756834	-1	0.574916	0.940802	OPCs / COPs	eQTL	pvalue	0.999987	1
chr6:135591392_136145479	AHI1	chr6	135591392	136145479	rs4896153	chr6:135833463	0.8708	LINC00271	ENSG00000231028	495	3.55762e-08	0.887852	1.46449e-09	0.0364726	0.0756756	1	0.79798	2.9307	OPCs / COPs	eQTL	pvalue	NA	NA
chr19:49738081_49925208	CD37	chr19	49738081	49925208	rs1465697	chr19:49837246	0.8831	FCGRT	ENSG00000104870	374	6.63153e-06	0.899627	1.82597e-07	0.0246952	0.0756712	-1	0.0695187	0.744495	OPCs / COPs	eQTL	pvalue	0.825587	4
chr5:39923355_40842116	TTC33	chr5	39923355	40842116	rs11749040	chr5:40396425	0.8214	C7	ENSG00000112936	2288	1.65351e-12	0.783023	2.98583e-13	0.141319	0.075658	-1	0.270542	0.650268	Endothelial cells	eQTL	pvalue	1.26146e-11	5
chr19:18164862_18409068	MPV17L2	chr19	18164862	18409068	rs4808760	chr19:18301979	0.8741	UBA52	ENSG00000221983	607	8.12578e-08	0.87337	4.7512e-09	0.0509909	0.0756387	1	0.711697	2.02954	OPCs / COPs	eQTL	pvalue	0.4468	4
chr19:18164862_18409068	MPV17L2	chr19	18164862	18409068	rs4808760	chr19:18301979	0.8741	TMEM59L	ENSG00000105696	607	8.18399e-08	0.879626	4.1692e-09	0.0447355	0.0756384	1	0.787479	3.12626	OPCs / COPs	eQTL	pvalue	0.0151008	5
chr19:47540310_47753426	SAE1	chr19	47540310	47753426	rs11083862	chr19:47638539	1.106	INAFM1	ENSG00000257704	188	0.00142709	0.908675	2.24966e-05	0.0142486	0.0756272	-1	0.12766	0.631622	Excitatory neurons	eQTL	pvalue	NA	10
chr11:46876450_47860184	MYBPC3	chr11	46876450	47860184	rs2269434	chr11:47360412	0.9175	LRP4	ENSG00000134569	1156	0.027386	0.817016	0.00259611	0.0773749	0.0756268	-1	0.269031	0.641405	Pericytes	eQTL	pvalue	0.100209	2
chr2:68537842_68865032	PLEK	chr2	68537842	68865032	rs12622670	chr2:68646536	1.1127	ANTXR1	ENSG00000169604	709	3.31285e-05	0.868361	2.13848e-06	0.0559781	0.075626	-1	0.210155	0.79979	Microglia	eQTL	pvalue	0.985283	2
chr19:49738081_49925208	CD37	chr19	49738081	49925208	rs1465697	chr19:49837246	0.8831	CA11	ENSG00000063180	374	6.64679e-06	0.901697	1.67743e-07	0.0226802	0.0756157	1	0.358289	1.58606	Inhibitory neurons	eQTL	pvalue	0.976097	5
chr7:149128286_149433143	ZNF746	chr7	149128286	149433143	rs354033	chr7:149289464	1.114	ZNF862	ENSG00000106479	539	0.000542661	0.840589	5.37633e-05	0.0832045	0.0756101	1	0.497217	1.10293	Microglia	eQTL	pvalue	3.68873e-09	5
chr19:49738081_49925208	CD37	chr19	49738081	49925208	rs1465697	chr19:49837246	0.8831	SLC17A7	ENSG00000104888	374	6.59807e-06	0.895088	2.16509e-07	0.0292957	0.0756099	1	0.762032	1.34034	Endothelial cells	eQTL	pvalue	0.995933	1
chr20:62214158_62483911	SLC2A4RG	chr20	62214158	62483911	rs6742	chr20:62374441	1.1727	GID8	ENSG00000101193	812	0.0230789	0.836804	0.00173362	0.0627827	0.0756007	-1	0.380542	0.463515	Oligodendrocytes	eQTL	pvalue	0.961707	2
chr19:18164862_18409068	MPV17L2	chr19	18164862	18409068	rs4808760	chr19:18301979	0.8741	SLC27A1	ENSG00000130304	607	8.16766e-08	0.877871	4.33648e-09	0.0465335	0.0755954	1	0.385502	1.1035	Excitatory neurons	eQTL	pvalue	0.000340154	7
chr6:36345180_36612323	ETV7	chr6	36345180	36612323	rs1076928	chr6:36348689	0.9266	LHFPL5	ENSG00000197753	449	0.131329	0.758966	0.00504432	0.0290761	0.0755839	-1	0.202673	0.18729	Excitatory neurons	eQTL	pvalue	0.494778	8
chr18:56206955_56320360	ALPK2	chr18	56206955	56320360	rs4940730	chr18:56269737	1.0254	FECH	ENSG00000066926	144	0.0121485	0.894442	0.000239907	0.0175877	0.0755817	1	0.791667	1.04032	Inhibitory neurons	eQTL	pvalue	0.138947	4
chr3:119102250_119275236	TIMMDC1	chr3	119102250	119275236	rs9843355	chr3:119228508	1.1432	ARHGAP31	ENSG00000031081	390	3.58488e-05	0.88946	1.41098e-06	0.0349329	0.0755697	1	0.769231	1.17691	Inhibitory neurons	eQTL	pvalue	0.999634	1
chr16:11031156_11498745	RMI2	chr16	11031156	11498745	rs34947566	chr16:11412926	1.1412	CLEC16A	ENSG00000038532	1413	5.55299e-19	0.834197	6.01172e-20	0.0902354	0.0755676	-1	0.36518	0.535614	Microglia	eQTL	pvalue	0.010139	2
chr20:62214158_62483911	SLC2A4RG	chr20	62214158	62483911	rs6742	chr20:62374441	1.1727	KCNQ2	ENSG00000075043	812	0.0231762	0.840335	0.00163754	0.0592993	0.0755523	-1	0.293103	0.762348	OPCs / COPs	eQTL	pvalue	0.999356	1
chr11:118462188_118773904	CXCR5	chr11	118462188	118773904	rs12365699	chr11:118743286	1.1546	ARCN1	ENSG00000095139	599	6.46629e-05	0.879615	3.2966e-06	0.0447683	0.0755488	-1	0.499165	0.733467	Pericytes	eQTL	pvalue	0.999851	1
chr11:60760530_60835043	CD6	chr11	60760530	60835043	rs4939490	chr11:60793651	1.1464	CPSF7	ENSG00000149532	186	1.57452e-09	0.910386	2.44741e-11	0.0140754	0.0755391	1	0.204301	1.41443	Oligodendrocytes	eQTL	pvalue	0.99133	1
chr19:47540310_47753426	SAE1	chr19	47540310	47753426	rs11083862	chr19:47638539	1.106	INAFM1	ENSG00000257704	188	0.00142909	0.909949	2.06768e-05	0.0130901	0.0755116	-1	0.260638	0.86705	Pericytes	eQTL	pvalue	NA	10
chr4:103418185_104378012	SLC9B1	chr4	103418185	104378012	rs6533052	chr4:103911781	1.0668	SLC39A8	ENSG00000138821	1227	0.152027	0.679795	0.0169506	0.0757198	0.0755074	1	0.561532	1.09639	Astrocytes	eQTL	pvalue	0.891567	3
chr5:40288878_40610506	TTC33	chr5	40288878	40610506	rs6880809	chr5:40429250	0.973	RPL37	ENSG00000145592	772	1.84112e-12	0.871867	1.11301e-13	0.0526315	0.0755011	-1	0.286269	0.551592	OPCs / COPs	eQTL	pvalue	0.577671	6
chr16:11031156_11498745	RMI2	chr16	11031156	11498745	rs34947566	chr16:11412926	1.1412	NUBP1	ENSG00000103274	1413	5.45241e-19	0.819087	7.02214e-20	0.105415	0.0754984	-1	0.493277	0.820927	Endothelial cells	eQTL	pvalue	6.6628e-08	9
chr5:176525029_176837504	RGS14	chr5	176525029	176837504	rs67111717	chr5:176790162	1.1003	LMAN2	ENSG00000169223	282	0.0358765	0.864541	0.000962944	0.0231292	0.0754904	-1	0.255319	0.911968	Pericytes	eQTL	pvalue	0.0500443	6
chr3:100568229_101346033	IMPG2	chr3	100568229	101346033	rs111430408	chr3:100848597	1.1813	TRMT10C	ENSG00000174173	1748	0.13557	0.66778	0.0204599	0.100704	0.0754856	1	0.647597	1.27977	OPCs / COPs	eQTL	pvalue	1.05912e-05	7
chr16:11031156_11498745	RMI2	chr16	11031156	11498745	rs34947566	chr16:11412926	1.1412	ATF7IP2	ENSG00000166669	1037	5.35349e-19	0.804228	8.01347e-20	0.120307	0.0754657	-1	0.409836	0.499685	Excitatory neurons	eQTL	pvalue	0.797518	3
chr20:44594575_44782428	CD40	chr20	44594575	44782428	rs6032662	chr20:44734310	1.1432	ZNF335	ENSG00000198026	317	3.63837e-08	0.896065	1.15918e-09	0.0284732	0.0754618	-1	0.239748	0.694476	Astrocytes	eQTL	pvalue	0.006503	3
chr1:92450091_93431324	GFI1	chr1	92450091	93431324	rs58394161	chr1:92939959	0.8425	BCAR3	ENSG00000137936	129	3.36749e-06	0.915128	3.4897e-08	0.00940796	0.0754604	1	0.930233	1.96192	Excitatory neurons	eQTL	pvalue	0.91678	2
chr6:159323833_159522796	TAGAP	chr6	159323833	159522796	rs1738074	chr6:159465977	0.8925	SOD2	ENSG00000112096	474	3.48999e-06	0.880762	1.73752e-07	0.0437741	0.0754602	1	0.531646	1.28535	Oligodendrocytes	eQTL	pvalue	0.237155	5
chr16:1041953_1105201	SOX8	chr16	1041953	1105201	rs405343	chr16:1067832	0.8884	PIGQ	ENSG00000007541	209	0.00332332	0.903771	6.42114e-05	0.0173867	0.0754547	1	0.296651	1.34255	Endothelial cells	eQTL	pvalue	3.38787e-10	5
chr14:103199716_103463149	TRAF3	chr14	103199716	103463149	rs12147246	chr14:103265844	0.9054	WDR20	ENSG00000140153	317	0.000214627	0.837718	2.22074e-05	0.086603	0.0754425	-1	0.252366	0.787034	OPCs / COPs	eQTL	pvalue	0.939273	2
chr11:118447156_118807735	CXCR5	chr11	118447156	118807735	rs6589706	chr11:118747813	1.088	ATP5MG	ENSG00000167283	648	6.45093e-05	0.877584	3.45356e-06	0.0469068	0.0754411	1	0.802469	1.45098	Inhibitory neurons	eQTL	pvalue	NA	9
chr2:68537842_68865032	PLEK	chr2	68537842	68865032	rs12622670	chr2:68646536	1.1127	ARHGAP25	ENSG00000163219	709	3.29102e-05	0.862638	2.3645e-06	0.0619027	0.0754238	-1	0.444288	0.645105	Microglia	eQTL	pvalue	0.438207	2
chr11:118462188_118773904	CXCR5	chr11	118462188	118773904	rs12365699	chr11:118743286	1.1546	IFT46	ENSG00000118096	599	6.49942e-05	0.884122	2.97456e-06	0.0403877	0.0754226	1	0.722871	1.6243	Inhibitory neurons	eQTL	pvalue	0.950871	3
chr12:123192738_124002762	PITPNM2	chr12	123192738	124002762	rs7975763	chr12:123604053	0.886	KNTC1	ENSG00000184445	809	0.000335215	0.866504	2.23595e-05	0.0577221	0.075416	-1	0.299135	0.250486	Excitatory neurons	eQTL	pvalue	4.77718e-32	5
chr11:118462188_118773904	CXCR5	chr11	118462188	118773904	rs12365699	chr11:118743286	1.1546	ATP5MG	ENSG00000167283	599	6.52397e-05	0.887462	2.72962e-06	0.0370558	0.0754145	-1	0.792988	0.203948	Pericytes	eQTL	pvalue	NA	9
chr12:123192738_124002762	PITPNM2	chr12	123192738	124002762	rs7975763	chr12:123604053	0.886	ZCCHC8	ENSG00000033030	796	0.000333114	0.861075	2.44665e-05	0.0631686	0.0753987	1	0.261307	1.02877	Inhibitory neurons	eQTL	pvalue	0.777819	2
chr1:65155172_65679037	JAK1	chr1	65155172	65679037	rs72922276	chr1:65429319	1.1413	AK4	ENSG00000162433	874	0.166148	0.668853	0.0178449	0.0717619	0.0753921	-1	0.424485	0.90132	Pericytes	eQTL	pvalue	0.236133	5
chr16:1041953_1105201	SOX8	chr16	1041953	1105201	rs405343	chr16:1067832	0.8884	SPSB3	ENSG00000162032	209	0.00332311	0.903713	6.46633e-05	0.0175097	0.0753898	1	0.37799	1.12202	OPCs / COPs	eQTL	pvalue	0.514185	4
chr4:87502391_88275366	AFF1	chr4	87502391	88275366	rs2705616	chr4:87862396	0.9207	KLHL8	ENSG00000145332	1390	0.0625679	0.72091	0.0112768	0.129856	0.0753887	1	0.719424	1.35639	Excitatory neurons	eQTL	pvalue	0.00120835	4
chr14:88217115_88715610	GPR65	chr14	88217115	88715610	rs116899835	chr14:88523488	1.3474	TTC8	ENSG00000165533	1118	2.6549e-06	0.799291	4.16502e-07	0.125318	0.0753884	-1	0.643113	0.914805	Microglia	eQTL	pvalue	0.345393	4
chr19:18164862_18409068	MPV17L2	chr19	18164862	18409068	rs4808760	chr19:18301979	0.8741	ELL	ENSG00000105656	607	7.89343e-08	0.848397	7.099e-09	0.0762257	0.0753775	1	0.673806	1.28643	Endothelial cells	eQTL	pvalue	0.940941	2
chr14:103199716_103463149	TRAF3	chr14	103199716	103463149	rs12147246	chr14:103265844	0.9054	ZFYVE21	ENSG00000100711	317	0.000229113	0.894257	7.73964e-06	0.0301334	0.0753729	1	0.902208	1.31974	Endothelial cells	eQTL	pvalue	0.713443	4
chr3:119102250_119275236	TIMMDC1	chr3	119102250	119275236	rs9843355	chr3:119228508	1.1432	LRRC58	ENSG00000163428	390	3.59252e-05	0.891355	1.34255e-06	0.0332353	0.0753728	1	0.776923	1.10135	Inhibitory neurons	eQTL	pvalue	0.0191327	5
chr17:37869878_38507250	NR1D1	chr17	37869878	38507250	rs883871	chr17:38252660	0.9009	LASP1	ENSG00000002834	57	0.514592	0.402617	0.00420754	0.00321661	0.0753664	-1	0.105263	0.688466	OPCs / COPs	eQTL	pvalue	0.866739	2
chr17:34665281_34997201	ZNHIT3	chr17	34665281	34997201	rs4796224	chr17:34842521	0.9181	GGNBP2	ENSG00000278311	145	0.0266411	0.886098	0.000349487	0.0115487	0.0753622	-1	0.668966	0.993152	Astrocytes	eQTL	pvalue	0.999929	NA
chr12:9445978_9939813	CLECL1	chr12	9445978	9939813	rs7977720	chr12:9866349	0.903	RIMKLB	ENSG00000166532	629	0.000450208	0.875865	2.48683e-05	0.0483051	0.075355	1	0.5469	4.80652	Pericytes	eQTL	pvalue	0.911253	3
chr17:37869878_38507250	NR1D1	chr17	37869878	38507250	rs883871	chr17:38252660	0.9009	STARD3	ENSG00000131748	681	0.270882	0.584878	0.0218333	0.0470663	0.0753402	-1	0.28928	0.945788	Pericytes	eQTL	pvalue	0.149478	4
chr14:103015542_103459588	TRAF3	chr14	103015542	103459588	rs12588969	chr14:103230758	0.9148	ZFYVE21	ENSG00000100711	324	0.000229013	0.893867	7.84786e-06	0.0305559	0.0753401	1	0.888889	1.31974	Endothelial cells	eQTL	pvalue	0.713443	4
chr6:14686662_14754318	CD83	chr6	14686662	14754318	rs111635774	chr6:14691215	1.3265	MCUR1	ENSG00000050393	127	0.157001	0.757626	0.00173557	0.00829983	0.0753372	1	0.401575	1.82921	Excitatory neurons	eQTL	pvalue	0.00156303	7
chr16:11193828_11521191	RMI2	chr16	11193828	11521191	rs146566517	chr16:11353879	0.469	TVP23A	ENSG00000166676	1188	7.56967e-19	0.839056	7.73017e-20	0.0856093	0.0753346	-1	0.332492	0.441791	Excitatory neurons	eQTL	pvalue	2.04413e-06	8
chr16:85964563_86021505	IRF8	chr16	85964563	86021505	rs35703946	chr16:86021505	1.1883	EMC8	ENSG00000131148	272	0.00139734	0.902331	3.2494e-05	0.0209076	0.075332	1	0.849265	1.1541	Pericytes	eQTL	pvalue	0.259008	3
chr16:1041953_1105201	SOX8	chr16	1041953	1105201	rs405343	chr16:1067832	0.8884	SLC9A3R2	ENSG00000065054	97	0.0599473	0.857571	0.000472152	0.006679	0.0753304	1	0.103093	1.04086	Endothelial cells	eQTL	pvalue	0.0227038	4
chr4:103418185_104378012	SLC9B1	chr4	103418185	104378012	rs6533052	chr4:103911781	1.0668	UBE2D3	ENSG00000109332	1243	0.147409	0.659174	0.0215955	0.0964936	0.0753278	-1	0.0603379	0.915576	Pericytes	eQTL	pvalue	0.748203	4
chr11:65354926_66061233	TSGA10IP	chr11	65354926	66061233	rs531612	chr11:65705432	0.9155	VPS51	ENSG00000149823	733	0.00342033	0.823646	0.000403977	0.0972057	0.075324	1	0.736698	1.09659	Astrocytes	eQTL	pvalue	6.3802e-05	6
chr1:65155172_65679037	JAK1	chr1	65155172	65679037	rs72922276	chr1:65429319	1.1413	RAVER2	ENSG00000162437	874	0.168408	0.677949	0.0156018	0.0627319	0.075309	-1	0.28833	0.903809	Inhibitory neurons	eQTL	pvalue	1.85996e-06	5
chr17:37869878_38507250	NR1D1	chr17	37869878	38507250	rs883871	chr17:38252660	0.9009	WIPF2	ENSG00000171475	681	0.273144	0.589763	0.0195844	0.0422106	0.0752979	-1	0.609398	0.944191	Inhibitory neurons	eQTL	pvalue	0.36673	3
chr19:10258259_10897760	TYK2	chr19	10258259	10897760	rs34536443	chr19:10463118	1.3037	ZNF559-ZNF177	ENSG00000270011	300	0.391361	0.507328	0.0113631	0.0146549	0.0752925	-1	0.353333	0.951184	Excitatory neurons	eQTL	pvalue	NA	7
chr19:10258259_10897760	TYK2	chr19	10258259	10897760	rs34536443	chr19:10463118	1.3037	KEAP1	ENSG00000079999	1151	2.43684e-05	0.844844	2.30507e-06	0.079841	0.0752882	-1	0.258905	0.859092	Pericytes	eQTL	pvalue	0.251629	4
chr16:1041953_1105201	SOX8	chr16	1041953	1105201	rs405343	chr16:1067832	0.8884	FAHD1	ENSG00000180185	209	0.00332882	0.905265	5.93429e-05	0.0160629	0.0752842	-1	0.349282	0.608882	Excitatory neurons	eQTL	pvalue	1.19227e-08	10
chr14:103199716_103463149	TRAF3	chr14	103199716	103463149	rs12147246	chr14:103265844	0.9054	EIF5	ENSG00000100664	317	0.000231105	0.902031	5.77113e-06	0.0224502	0.0752816	-1	0.195584	0.855739	Endothelial cells	eQTL	pvalue	0.90786	2
chr11:65354926_66061233	TSGA10IP	chr11	65354926	66061233	rs531612	chr11:65705432	0.9155	TMEM151A	ENSG00000179292	966	0.00351481	0.846487	0.000309279	0.0744098	0.0752794	-1	0.202899	0.838282	Oligodendrocytes	eQTL	pvalue	0.788175	6
chr2:68537842_68865032	PLEK	chr2	68537842	68865032	rs12622670	chr2:68646536	1.1127	ANTXR1	ENSG00000169604	709	3.31061e-05	0.867773	2.17424e-06	0.0569157	0.075276	-1	0.665726	0.733026	Endothelial cells	eQTL	pvalue	0.985283	2
chr14:103015542_103459588	TRAF3	chr14	103015542	103459588	rs12588969	chr14:103230758	0.9148	KLC1	ENSG00000126214	531	0.000227699	0.888742	9.17784e-06	0.0357471	0.0752741	1	0.841808	10.2889	Inhibitory neurons	eQTL	pvalue	0.514955	2
chr11:118447156_118807735	CXCR5	chr11	118447156	118807735	rs6589706	chr11:118747813	1.088	ARCN1	ENSG00000095139	648	6.44215e-05	0.87639	3.55376e-06	0.04827	0.0752716	-1	0.476852	0.733467	Pericytes	eQTL	pvalue	0.999851	1
chr17:40264534_40782389	STAT3	chr17	40264534	40782389	rs1026916	chr17:40529835	0.8784	CNP	ENSG00000173786	556	7.70172e-09	0.883787	3.57459e-10	0.0409438	0.0752695	1	0.530576	2.16155	Excitatory neurons	eQTL	pvalue	0.890888	2
chr1:160698276_160925186	SLAMF7	chr1	160698276	160925186	rs983494	chr1:160703965	1.1061	UFC1	ENSG00000143222	455	0.0432843	0.746214	0.00741848	0.127818	0.0752656	-1	0.573626	0.812319	Inhibitory neurons	eQTL	pvalue	0.0899542	5
chr3:100568229_101346033	IMPG2	chr3	100568229	101346033	rs111430408	chr3:100848597	1.1813	SENP7	ENSG00000138468	1748	0.133592	0.658035	0.0224755	0.110632	0.0752647	-1	0.308924	0.857009	Microglia	eQTL	pvalue	0.987261	2
chr13:99570862_100512004	UBAC2	chr13	99570862	100512004	rs77654077	chr13:100026952	1.7768	ZIC2	ENSG00000043355	1826	0.0115655	0.791411	0.00175499	0.120017	0.0752515	-1	0.49069	0.854885	Endothelial cells	eQTL	pvalue	NA	1
chr10:5989954_6190329	IL2RA	chr10	5989954	6190329	rs12722559	chr10:6070273	1.2494	RBM17	ENSG00000134453	516	1.24999e-20	0.869634	7.9328e-22	0.0551142	0.0752514	-1	0.430233	0.611767	Microglia	eQTL	pvalue	0.998602	1
chr4:103418185_104378012	SLC9B1	chr4	103418185	104378012	rs6533052	chr4:103911781	1.0668	SLC9B2	ENSG00000164038	1243	0.151167	0.675975	0.0178538	0.079762	0.0752421	1	0.510056	1.1053	Oligodendrocytes	eQTL	pvalue	0.0670567	5
chr1:32347320_33034616	LCK	chr1	32347320	33034616	rs79979643	chr1:32738415	0.8736	ZCCHC17	ENSG00000121766	227	0.0884598	0.819777	0.00161699	0.0149098	0.0752362	1	0.740088	1.06385	Oligodendrocytes	eQTL	pvalue	0.215148	5
chr16:79108045_79129738	WWOX	chr16	79108045	79129738	rs12925972	chr16:79111297	1.0992	WWOX	ENSG00000186153	75	0.0146061	0.904114	9.73569e-05	0.00595115	0.0752314	-1	0.426667	0.700311	Inhibitory neurons	eQTL	pvalue	1.93855e-08	9
chr2:112423188_113109590	MERTK	chr2	112423188	113109590	rs57116599	chr2:112770799	0.8869	SLC20A1	ENSG00000144136	1071	0.000194199	0.840359	1.94745e-05	0.084197	0.0752301	-1	0.283847	0.893615	Endothelial cells	eQTL	pvalue	0.725657	3
chr1:32347320_33034616	LCK	chr1	32347320	33034616	rs79979643	chr1:32738415	0.8736	SNRNP40	ENSG00000060688	227	0.0881148	0.816581	0.00196257	0.0181124	0.0752296	-1	0.806167	0.728773	OPCs / COPs	eQTL	pvalue	0.825363	2
chr16:57045349_57110366	NLRC5	chr16	57045349	57110366	rs8062446	chr16:57077094	1.0885	AC007495.1	ENSG00000246379	166	0.299448	0.610873	0.00477812	0.00967212	0.0752287	1	0.439759	1.15797	Oligodendrocytes	eQTL	pvalue	NA	NA
chr5:133827615_134321836	JADE2	chr5	133827615	134321836	rs2084007	chr5:133891282	1.0826	DDX46	ENSG00000145833	373	0.112102	0.774253	0.00486901	0.0335535	0.0752227	1	0.343164	1.0016	Astrocytes	eQTL	pvalue	0.999998	1
chr19:16444965_16814328	EPS15L1	chr19	16444965	16814328	rs58166386	chr19:16559421	1.095	AP1M1	ENSG00000072958	498	0.0100326	0.835865	0.000936465	0.077946	0.07522	-1	0.295181	0.834581	Oligodendrocytes	eQTL	pvalue	0.84235	2
chr1:2407781_2779397	PRXL2B	chr1	2407781	2779397	rs6670198	chr1:2520527	0.865	RER1	ENSG00000157916	388	1.23007e-11	0.889431	4.89908e-13	0.0353488	0.0752199	-1	0.871134	0.876969	Oligodendrocytes	eQTL	pvalue	0.96924	3
chr12:123192738_124002762	PITPNM2	chr12	123192738	124002762	rs7975763	chr12:123604053	0.886	CLIP1	ENSG00000130779	714	0.000341483	0.871778	2.06506e-05	0.052644	0.0752164	1	0.60084	6.16475	Astrocytes	eQTL	pvalue	0.968496	2
chr11:14076321_14885062	RRAS2	chr11	14076321	14885062	rs61884005	chr11:14402930	1.1436	SPON1	ENSG00000262655	996	0.0391118	0.79129	0.00444935	0.0899418	0.0752067	-1	0.355422	0.869378	Astrocytes	eQTL	pvalue	NA	NA
chr19:10423338_10625953	KEAP1	chr19	10423338	10625953	rs28834106	chr19:10592144	1.1381	CDKN2D	ENSG00000129355	409	2.53302e-05	0.878128	1.34754e-06	0.0466401	0.0752051	1	0.603912	1.52029	Endothelial cells	eQTL	pvalue	0.147287	8
chr19:6615889_6693163	TNFSF14	chr19	6615889	6693163	rs1077667	chr19:6668972	1.164	INSR	ENSG00000171105	308	4.46066e-07	0.901121	1.17598e-08	0.0236813	0.0751973	-1	0.451299	0.772773	OPCs / COPs	eQTL	pvalue	0.186548	3
chr16:29841225_30438138	TBX6	chr16	29841225	30438138	rs3809627	chr16:30103160	0.9076	ALDOA	ENSG00000149925	408	0.00691136	0.87515	0.000335497	0.0424071	0.0751962	-1	0.272059	0.38636	Excitatory neurons	eQTL	pvalue	0.0248344	5
chr13:99570862_100512004	UBAC2	chr13	99570862	100512004	rs77654077	chr13:100026952	1.7768	TM9SF2	ENSG00000125304	1991	0.0114282	0.782082	0.00189199	0.129402	0.0751954	-1	0.462079	0.96636	Astrocytes	eQTL	pvalue	0.999928	1
chr16:29841225_30438138	TBX6	chr16	29841225	30438138	rs3809627	chr16:30103160	0.9076	MAZ	ENSG00000103495	408	0.00699913	0.886264	0.000247778	0.0312996	0.0751899	1	0.754902	3.71944	Microglia	eQTL	pvalue	0.95397	2
chr1:192477815_192545099	RGS1	chr1	192477815	192545099	rs1323292	chr1:192541021	1.1316	CDC73	ENSG00000134371	105	0.000713561	0.917016	5.56426e-06	0.00707558	0.0751891	-1	0.419048	0.459477	Microglia	eQTL	pvalue	0.999959	1
chr19:6615889_6693163	TNFSF14	chr19	6615889	6693163	rs1077667	chr19:6668972	1.164	RFX2	ENSG00000087903	308	4.44377e-07	0.897708	1.34588e-08	0.0271135	0.0751779	1	0.282468	1.14671	Oligodendrocytes	eQTL	pvalue	0.989509	1
chr11:65354926_66061233	TSGA10IP	chr11	65354926	66061233	rs531612	chr11:65705432	0.9155	CD248	ENSG00000174807	966	0.00353365	0.851023	0.000290874	0.0699771	0.0751755	-1	0.349896	0.839743	Pericytes	eQTL	pvalue	0.541815	3
chr18:56206955_56320360	ALPK2	chr18	56206955	56320360	rs4940730	chr18:56269737	1.0254	FECH	ENSG00000066926	144	0.0122188	0.899614	0.000175327	0.0128334	0.0751583	-1	0.402778	0.819353	Astrocytes	eQTL	pvalue	0.138947	4
chr11:118447156_118807735	CXCR5	chr11	118447156	118807735	rs6589706	chr11:118747813	1.088	IFT46	ENSG00000118096	648	6.4755e-05	0.880927	3.22922e-06	0.0438551	0.07515	1	0.70679	1.6243	Inhibitory neurons	eQTL	pvalue	0.950871	3
chr14:88217115_88715610	GPR65	chr14	88217115	88715610	rs116899835	chr14:88523488	1.3474	TTC8	ENSG00000165533	1118	2.77337e-06	0.834957	2.98837e-07	0.0898935	0.0751466	1	0.612701	1.51052	Inhibitory neurons	eQTL	pvalue	0.345393	4
chr1:200671993_201056749	INAVA	chr1	200671993	201056749	rs59655222	chr1:200875897	1.1311	CAMSAP2	ENSG00000118200	762	2.72466e-06	0.852683	2.30858e-07	0.0721717	0.0751425	1	0.572178	1.54401	Excitatory neurons	eQTL	pvalue	0.999974	1
chr20:62214158_62483911	SLC2A4RG	chr20	62214158	62483911	rs6742	chr20:62374441	1.1727	PPDPF	ENSG00000125534	812	0.0231364	0.838888	0.00168882	0.0611588	0.0751279	1	0.79064	1.3933	Microglia	eQTL	pvalue	0.000225837	10
chr3:28046063_28121275	CMC1	chr3	28046063	28121275	rs438613	chr3:28072086	1.148	SLC4A7	ENSG00000033867	135	1.75554e-11	0.913557	2.18961e-13	0.0113193	0.0751239	-1	0.325926	0.755091	Astrocytes	eQTL	pvalue	0.697708	2
chr11:118447156_118807735	CXCR5	chr11	118447156	118807735	rs6589706	chr11:118747813	1.088	ATP5MG	ENSG00000167283	648	6.49794e-05	0.88398	3.00714e-06	0.040834	0.0751185	-1	0.794753	0.203948	Pericytes	eQTL	pvalue	NA	9
chr12:6427052_6457062	TNFRSF1A	chr12	6427052	6457062	rs1800693	chr12:6440009	0.8808	PTPN6	ENSG00000111679	40	1.3732e-07	0.921893	4.57293e-10	0.00299491	0.0751119	1	0.65	1.3486	Microglia	eQTL	pvalue	0.999912	1
chr7:49883749_50304782	SPATA48	chr7	49883749	50304782	rs10230723	chr7:50239880	1.1073	FIGNL1	ENSG00000132436	769	0.0344882	0.813186	0.00314462	0.0740708	0.0751099	-1	0.442133	0.702855	Inhibitory neurons	eQTL	pvalue	0.000108679	5
chr16:29841225_30438138	TBX6	chr16	29841225	30438138	rs3809627	chr16:30103160	0.9076	YPEL3	ENSG00000090238	408	0.00699064	0.885188	0.000257048	0.0324736	0.0750904	1	0.77451	2.24839	Pericytes	eQTL	pvalue	0.122709	7
chr5:133827615_134321836	JADE2	chr5	133827615	134321836	rs2084007	chr5:133891282	1.0826	SKP1	ENSG00000113558	373	0.113242	0.782128	0.00374656	0.0258013	0.0750823	-1	0.461126	0.583529	Microglia	eQTL	pvalue	0.224831	4
chr19:47540310_47753426	SAE1	chr19	47540310	47753426	rs11083862	chr19:47638539	1.106	SAE1	ENSG00000142230	188	0.00142268	0.905864	2.77702e-05	0.0176071	0.0750786	1	0.542553	1.5073	Endothelial cells	eQTL	pvalue	0.988952	2
chr17:40264534_40782389	STAT3	chr17	40264534	40782389	rs1026916	chr17:40529835	0.8784	CAVIN1	ENSG00000177469	556	7.72275e-09	0.886199	3.38185e-10	0.0387323	0.0750685	-1	0.465827	0.582106	Astrocytes	eQTL	pvalue	NA	7
chr19:45110119_45187302	PVR	chr19	45110119	45187302	rs7260482	chr19:45143942	0.9152	EML2	ENSG00000125746	30	0.271874	0.650604	0.000746419	0.00171114	0.0750645	-1	0.0666667	0.478911	Microglia	eQTL	pvalue	7.57699e-10	6
chr12:6427052_6457062	TNFRSF1A	chr12	6427052	6457062	rs1800693	chr12:6440009	0.8808	GAPDH	ENSG00000111640	40	1.37157e-07	0.920797	6.28173e-10	0.00414216	0.0750603	1	0.975	4.53999	Excitatory neurons	eQTL	pvalue	0.18046	4
chr16:29841225_30438138	TBX6	chr16	29841225	30438138	rs3809627	chr16:30103160	0.9076	YPEL3	ENSG00000090238	408	0.00644434	0.816013	0.00080364	0.101686	0.0750538	1	0.64951	1.47774	OPCs / COPs	eQTL	pvalue	0.122709	7
chr14:88217115_88715610	GPR65	chr14	88217115	88715610	rs116899835	chr14:88523488	1.3474	AL121768.1	ENSG00000165521	1195	2.72304e-06	0.819805	3.49495e-07	0.105145	0.0750475	-1	0.40251	0.774073	Endothelial cells	eQTL	pvalue	NA	2
chr19:47540310_47753426	SAE1	chr19	47540310	47753426	rs11083862	chr19:47638539	1.106	CALM3	ENSG00000160014	188	0.00140772	0.89634	4.27789e-05	0.0271636	0.0750461	-1	0.191489	0.898964	Microglia	eQTL	pvalue	0.580172	2
chr2:231046312_231217225	SP140	chr2	231046312	231217225	rs35540610	chr2:231121829	1.1447	CAB39	ENSG00000135932	404	6.88886e-07	0.892095	2.54357e-08	0.0328638	0.0750402	-1	0.35396	0.806992	Astrocytes	eQTL	pvalue	0.0621796	4
chr3:27682041_27839134	EOMES	chr3	27682041	27839134	rs13327021	chr3:27783015	0.8912	NEK10	ENSG00000163491	304	8.27628e-06	0.903265	1.99417e-07	0.0216892	0.0750373	-1	0.243421	0.873222	Excitatory neurons	eQTL	pvalue	0.000236569	4
chr2:43313584_43361560	ZFP36L2	chr2	43313584	43361560	rs12478539	chr2:43355324	1.1311	ZFP36L2	ENSG00000152518	171	6.08933e-06	0.912492	8.37227e-08	0.0124709	0.0750314	-1	0.555556	0.485653	Oligodendrocytes	eQTL	pvalue	0.456434	2
chr16:1041953_1105201	SOX8	chr16	1041953	1105201	rs405343	chr16:1067832	0.8884	NDUFB10	ENSG00000140990	209	0.00332917	0.905362	5.99492e-05	0.016228	0.0750212	1	0.349282	1.67876	Oligodendrocytes	eQTL	pvalue	0.0466299	7
chr7:3099256_3199823	CARD11	chr7	3099256	3199823	rs10951042	chr7:3139417	1.0817	SDK1	ENSG00000146555	352	0.15946	0.685389	0.0151395	0.0649976	0.0750132	-1	0.389205	0.869082	Microglia	eQTL	pvalue	0.005016	2
chr4:87502391_88275366	AFF1	chr4	87502391	88275366	rs2705616	chr4:87862396	0.9207	KLHL8	ENSG00000145332	1390	0.0653763	0.753269	0.00849907	0.0978517	0.0750043	1	0.58777	1.13624	Astrocytes	eQTL	pvalue	0.00120835	4
chr19:49738081_49925208	CD37	chr19	49738081	49925208	rs1465697	chr19:49837246	0.8831	FUZ	ENSG00000010361	374	6.60982e-06	0.896681	2.09226e-07	0.0283084	0.0750037	1	0.68984	2.34757	Oligodendrocytes	eQTL	pvalue	0.00208816	5
chr19:6615889_6693163	TNFSF14	chr19	6615889	6693163	rs1077667	chr19:6668972	1.164	GTF2F1	ENSG00000125651	308	4.42339e-07	0.893591	1.55841e-08	0.0314072	0.0750017	-1	0.444805	0.947365	Endothelial cells	eQTL	pvalue	0.0287353	5
chr11:65354926_66061233	TSGA10IP	chr11	65354926	66061233	rs531612	chr11:65705432	0.9155	MAP3K11	ENSG00000173327	966	0.00356545	0.858681	0.000259812	0.0624967	0.0749967	1	0.594203	1.35433	Astrocytes	eQTL	pvalue	0.170283	3
chr20:62214158_62483911	SLC2A4RG	chr20	62214158	62483911	rs6742	chr20:62374441	1.1727	TCFL5	ENSG00000101190	812	0.0230895	0.83719	0.00173918	0.0629849	0.0749967	-1	0.326355	0.94989	Inhibitory neurons	eQTL	pvalue	0.958069	1
chr16:11031156_11498745	RMI2	chr16	11031156	11498745	rs34947566	chr16:11412926	1.1412	GSPT1	ENSG00000103342	1413	5.34732e-19	0.8033	8.10696e-20	0.121712	0.0749884	-1	0.372965	0.671564	Excitatory neurons	eQTL	pvalue	0.951655	1
chr4:40261293_40365013	CHRNA9	chr4	40261293	40365013	rs13136820	chr4:40307564	1.0886	N4BP2	ENSG00000078177	291	0.41446	0.471305	0.0184016	0.0208504	0.0749831	1	0.525773	1.22942	Inhibitory neurons	eQTL	pvalue	0.000473118	4
chr13:99570862_100512004	UBAC2	chr13	99570862	100512004	rs77654077	chr13:100026952	1.7768	FARP1	ENSG00000152767	587	0.675542	0.196289	0.0412697	0.0119166	0.0749823	-1	0.361158	0.725113	Inhibitory neurons	eQTL	pvalue	0.0452631	3
chr16:1041953_1105201	SOX8	chr16	1041953	1105201	rs405343	chr16:1067832	0.8884	METRN	ENSG00000103260	209	0.00333486	0.906908	5.44115e-05	0.0147221	0.074981	1	0.779904	2.4271	Excitatory neurons	eQTL	pvalue	0.0818044	8
chr6:135591392_136145479	AHI1	chr6	135591392	136145479	rs4896153	chr6:135833463	0.8708	BCLAF1	ENSG00000029363	484	3.57938e-08	0.893283	1.2753e-09	0.0317519	0.0749655	1	0.919421	1.23555	Endothelial cells	eQTL	pvalue	NA	6
chr17:40264534_40782389	STAT3	chr17	40264534	40782389	rs1026916	chr17:40529835	0.8784	MLX	ENSG00000108788	556	7.50855e-09	0.86162	5.53465e-10	0.0634361	0.0749443	1	0.679856	1.16496	Microglia	eQTL	pvalue	0.469292	4
chr1:92929865_93512762	DIPK1A	chr1	92929865	93512762	rs1415069	chr1:93426869	0.9313	MTF2	ENSG00000143033	868	2.98848e-10	0.867654	1.98001e-11	0.0574114	0.074935	1	0.904378	1.15061	Pericytes	eQTL	pvalue	0.9946	1
chr22:37250026_37277844	NCF4	chr22	37250026	37277844	rs760517	chr22:37258986	1.0877	CACNG2	ENSG00000166862	94	0.613967	0.20394	0.0804963	0.0266634	0.0749335	1	0.553191	1.39821	Inhibitory neurons	eQTL	pvalue	0.958056	2
chr19:18164862_18409068	MPV17L2	chr19	18164862	18409068	rs4808760	chr19:18301979	0.8741	ABHD8	ENSG00000127220	607	8.14601e-08	0.875544	4.61496e-09	0.0495273	0.0749285	1	0.576606	1.19641	OPCs / COPs	eQTL	pvalue	0.642341	2
chr19:49738081_49925208	CD37	chr19	49738081	49925208	rs1465697	chr19:49837246	0.8831	PNKP	ENSG00000039650	374	6.59816e-06	0.895099	2.21448e-07	0.0299664	0.0749277	-1	0.467914	0.720415	Excitatory neurons	eQTL	pvalue	2.88445e-07	7
chr14:75945376_76028941	BATF	chr14	75945376	76028941	rs34695601	chr14:76014298	1.1157	TTLL5	ENSG00000119685	167	0.0121555	0.897582	0.000205964	0.0151338	0.074923	-1	0.287425	0.554357	Inhibitory neurons	eQTL	pvalue	1.97991e-09	5
chr6:159323833_159522796	TAGAP	chr6	159323833	159522796	rs1738074	chr6:159465977	0.8925	WTAP	ENSG00000146457	474	3.52808e-06	0.890376	1.37819e-07	0.0347062	0.0749141	-1	0.107595	0.732807	OPCs / COPs	eQTL	pvalue	0.995577	1
chr1:192477815_192545099	RGS1	chr1	192477815	192545099	rs1323292	chr1:192541021	1.1316	RO60	ENSG00000116747	105	0.000713372	0.916773	5.97777e-06	0.00760729	0.0748999	1	0.257143	1.19151	Pericytes	eQTL	pvalue	NA	3
chr7:149128286_149433143	ZNF746	chr7	149128286	149433143	rs354033	chr7:149289464	1.114	GIMAP7	ENSG00000179144	425	0.00065295	0.895241	2.13428e-05	0.0291875	0.0748974	1	0.543529	1.07406	Pericytes	eQTL	pvalue	0.00184489	NA
chr16:1041953_1105201	SOX8	chr16	1041953	1105201	rs405343	chr16:1067832	0.8884	SPSB3	ENSG00000162032	209	0.00330508	0.89881	8.45207e-05	0.0229103	0.0748898	-1	0.277512	0.793814	Oligodendrocytes	eQTL	pvalue	0.514185	4
chr16:29841225_30438138	TBX6	chr16	29841225	30438138	rs3809627	chr16:30103160	0.9076	PPP4C	ENSG00000149923	408	0.00703998	0.891436	0.000209511	0.0264545	0.0748602	-1	0.401961	0.666965	OPCs / COPs	eQTL	pvalue	0.759586	3
chr14:75945376_76028941	BATF	chr14	75945376	76028941	rs34695601	chr14:76014298	1.1157	ERG28	ENSG00000133935	167	0.0121497	0.897154	0.000212668	0.0156289	0.0748549	1	0.60479	1.11031	Astrocytes	eQTL	pvalue	NA	5
chr19:49738081_49925208	CD37	chr19	49738081	49925208	rs1465697	chr19:49837246	0.8831	RPL18	ENSG00000063177	374	6.60627e-06	0.896199	2.13875e-07	0.0289392	0.0748546	1	0.641711	1.39606	Astrocytes	eQTL	pvalue	0.554781	2
chr1:32347320_33034616	LCK	chr1	32347320	33034616	rs79979643	chr1:32738415	0.8736	PEF1	ENSG00000162517	432	0.086025	0.799049	0.00390219	0.036171	0.0748525	-1	0.449074	0.74772	OPCs / COPs	eQTL	pvalue	0.323497	6
chr20:62214158_62483911	SLC2A4RG	chr20	62214158	62483911	rs6742	chr20:62374441	1.1727	STMN3	ENSG00000197457	812	0.0230571	0.836014	0.00177568	0.0643086	0.0748448	1	0.392857	1.16486	Pericytes	eQTL	pvalue	0.489817	5
chr19:18164862_18409068	MPV17L2	chr19	18164862	18409068	rs4808760	chr19:18301979	0.8741	ANO8	ENSG00000074855	607	8.10562e-08	0.871203	5.02708e-09	0.0539569	0.07484	-1	0.112026	0.712348	OPCs / COPs	eQTL	pvalue	0.992936	2
chr16:1041953_1105201	SOX8	chr16	1041953	1105201	rs405343	chr16:1067832	0.8884	RAB11FIP3	ENSG00000090565	209	0.00331863	0.902496	7.11783e-05	0.019282	0.0748323	-1	0.712919	0.782787	OPCs / COPs	eQTL	pvalue	0.996243	1
chr1:92929865_93512762	DIPK1A	chr1	92929865	93512762	rs1415069	chr1:93426869	0.9313	TGFBR3	ENSG00000069702	656	2.98423e-10	0.866393	2.02722e-11	0.0587801	0.0748267	1	0.617378	2.60049	Pericytes	eQTL	pvalue	0.0110548	3
chr3:101645933_101805935	ZPLD1	chr3	101645933	101805935	rs4325907	chr3:101749022	0.9055	CEP97	ENSG00000182504	440	0.000353304	0.889131	1.42071e-05	0.0356789	0.074823	1	0.722727	1.19532	OPCs / COPs	eQTL	pvalue	1.3265e-06	5
chr11:118617158_118947933	BCL9L	chr11	118617158	118947933	rs149114341	chr11:118783424	1.3559	ARCN1	ENSG00000095139	571	7.05972e-05	0.883067	3.36653e-06	0.0420356	0.074823	1	0.595447	1.3861	OPCs / COPs	eQTL	pvalue	0.999851	1
chr1:200671993_201056749	INAVA	chr1	200671993	201056749	rs59655222	chr1:200875897	1.1311	TMEM9	ENSG00000116857	762	2.75862e-06	0.863308	1.9793e-07	0.0618672	0.0748218	-1	0.385827	0.615093	Pericytes	eQTL	pvalue	0.29854	7
chr20:62214158_62483911	SLC2A4RG	chr20	62214158	62483911	rs6742	chr20:62374441	1.1727	TCEA2	ENSG00000171703	812	0.0232217	0.841982	0.00161175	0.0583649	0.0748197	1	0.726601	2.57588	Astrocytes	eQTL	pvalue	0.00781797	5
chr19:10744807_11274530	SMARCA4	chr19	10744807	11274530	rs12609500	chr19:11173928	1.0997	LDLR	ENSG00000130164	784	0.0249086	0.848145	0.00148952	0.0506437	0.0748128	-1	0.480867	0.734245	Endothelial cells	eQTL	pvalue	2.59266e-16	7
chr14:103199716_103463149	TRAF3	chr14	103199716	103463149	rs12147246	chr14:103265844	0.9054	KLC1	ENSG00000126214	317	0.000229315	0.895045	7.68134e-06	0.0299065	0.0748115	1	0.214511	1.83357	OPCs / COPs	eQTL	pvalue	0.514955	2
chr1:212844162_213056427	BATF3	chr1	212844162	213056427	rs9308424	chr1:212877776	0.9128	FLVCR1	ENSG00000162769	555	0.375138	0.400342	0.0724584	0.0772517	0.0748095	1	0.300901	1.1242	Excitatory neurons	eQTL	pvalue	0.000373086	4
chr6:137407099_137466087	IL22RA2	chr6	137407099	137466087	rs62420820	chr6:137438057	1.1471	MAP7	ENSG00000135525	122	7.1647e-08	0.912607	9.9393e-10	0.0125854	0.0748078	-1	0.180328	0.338339	Inhibitory neurons	eQTL	pvalue	0.929881	2
chr16:11031156_11498745	RMI2	chr16	11031156	11498745	rs34947566	chr16:11412926	1.1412	GRIN2A	ENSG00000183454	558	5.767e-19	0.866326	3.92366e-20	0.0588669	0.0748071	-1	0.243728	0.704781	Oligodendrocytes	eQTL	pvalue	0.998045	1
chr14:75945376_76028941	BATF	chr14	75945376	76028941	rs34695601	chr14:76014298	1.1157	FCF1	ENSG00000119616	167	0.012088	0.892597	0.000275165	0.0202439	0.0747965	-1	0.479042	0.832308	OPCs / COPs	eQTL	pvalue	0.934257	5
chr1:160162872_160430469	VANGL2	chr1	160162872	160430469	rs3737798	chr1:160389984	1.0911	SDHC	ENSG00000143252	222	0.0472724	0.861759	0.000845572	0.0153397	0.0747829	1	0.671171	2.55077	Inhibitory neurons	eQTL	pvalue	0.09542	8
chr19:18164862_18409068	MPV17L2	chr19	18164862	18409068	rs4808760	chr19:18301979	0.8741	CRTC1	ENSG00000105662	607	8.16762e-08	0.877867	4.41309e-09	0.0473577	0.0747749	-1	0.24547	0.899602	Inhibitory neurons	eQTL	pvalue	0.980548	2
chr16:29841225_30438138	TBX6	chr16	29841225	30438138	rs3809627	chr16:30103160	0.9076	KAT8	ENSG00000103510	142	0.118993	0.766096	0.00540632	0.0347321	0.0747727	-1	0.119718	0.934687	Inhibitory neurons	eQTL	pvalue	0.912576	3
chr17:43279320_43781083	MAP3K14	chr17	43279320	43781083	rs7222450	chr17:43407670	1.1034	ARHGAP27	ENSG00000159314	718	0.0143302	0.861901	0.000802563	0.048196	0.0747702	1	0.81337	1.27547	Endothelial cells	eQTL	pvalue	0.00125584	3
chr6:14686662_14754318	CD83	chr6	14686662	14754318	rs111635774	chr6:14691215	1.3265	DTNBP1	ENSG00000047579	127	0.156354	0.754504	0.00248031	0.0118942	0.0747673	1	0.574803	1.23021	Microglia	eQTL	pvalue	1.3393e-06	6
chr19:16444965_16814328	EPS15L1	chr19	16444965	16814328	rs58166386	chr19:16559421	1.095	USE1	ENSG00000053501	498	0.0104975	0.874591	0.00047705	0.0396705	0.0747639	-1	0.164659	0.691154	Inhibitory neurons	eQTL	pvalue	0.0148417	6
chr5:133827615_134321836	JADE2	chr5	133827615	134321836	rs2084007	chr5:133891282	1.0826	C5orf15	ENSG00000113583	360	0.113529	0.784078	0.00350449	0.0241286	0.0747601	1	0.525	1.16105	Microglia	eQTL	pvalue	0.0159999	7
chr19:45110119_45187302	PVR	chr19	45110119	45187302	rs7260482	chr19:45143942	0.9152	ZNF180	ENSG00000167384	98	0.183055	0.733704	0.00170931	0.00677634	0.0747552	1	0.72449	1.33975	Inhibitory neurons	eQTL	pvalue	7.35726e-06	5
chr1:85609016_85939177	SYDE2	chr1	85609016	85939177	rs11161550	chr1:85682020	0.9597	CTBS	ENSG00000117151	731	1.32716e-05	0.855446	1.08388e-06	0.0697891	0.0747506	1	0.593707	1.04391	Microglia	eQTL	pvalue	2.00761e-07	7
chr19:49738081_49925208	CD37	chr19	49738081	49925208	rs1465697	chr19:49837246	0.8831	CA11	ENSG00000063180	374	6.60309e-06	0.895769	2.17852e-07	0.0294789	0.0747457	1	0.612299	1.42908	Pericytes	eQTL	pvalue	0.976097	5
chr14:103015542_103459588	TRAF3	chr14	103015542	103459588	rs12588969	chr14:103230758	0.9148	EIF5	ENSG00000100664	564	0.00022684	0.885387	1.01738e-05	0.0396349	0.0747416	-1	0.235816	0.0439873	Excitatory neurons	eQTL	pvalue	0.90786	2
chr5:141414305_141597351	NDFIP1	chr5	141414305	141597351	rs249677	chr5:141539339	0.9256	RNF14	ENSG00000013561	488	0.135023	0.753136	0.00565284	0.0314559	0.0747318	1	0.741803	1.29101	Endothelial cells	eQTL	pvalue	0.00753477	4
chr17:73033162_73583027	GRB2	chr17	73033162	73583027	rs9900529	chr17:73335776	1.0994	HID1	ENSG00000167861	1024	0.0247951	0.765321	0.00424363	0.130908	0.0747314	-1	0.293945	0.986854	OPCs / COPs	eQTL	pvalue	0.465505	3
chr16:1041953_1105201	SOX8	chr16	1041953	1105201	rs405343	chr16:1067832	0.8884	NUBP2	ENSG00000095906	209	0.00333233	0.90622	5.78691e-05	0.0156627	0.0747268	-1	0.669856	0.964137	Astrocytes	eQTL	pvalue	0.00881682	7
chr12:57855180_58473351	OS9	chr12	57855180	58473351	rs701006	chr12:58106836	1.1206	BAZ2A	ENSG00000076108	153	0.000393757	0.913476	4.96004e-06	0.0114321	0.0746929	-1	0.267974	0.934813	Inhibitory neurons	eQTL	pvalue	1	1
chr7:37359204_37459644	ELMO1	chr7	37359204	37459644	rs60600003	chr7:37382465	0.8747	KIAA0895	ENSG00000164542	232	0.0459795	0.860355	0.000966418	0.0180087	0.0746904	-1	0.482759	0.908382	Oligodendrocytes	eQTL	pvalue	0.00114572	6
chr6:36345180_36612323	ETV7	chr6	36345180	36612323	rs1076928	chr6:36348689	0.9266	PIM1	ENSG00000137193	449	0.132133	0.763612	0.00437238	0.0251937	0.0746881	-1	0.592428	0.521716	Endothelial cells	eQTL	pvalue	0.886576	2
chr17:57475896_58223430	VMP1	chr17	57475896	58223430	rs2150879	chr17:57859210	1.1091	CA4	ENSG00000167434	755	1.72795e-05	0.821487	2.18524e-06	0.103814	0.074679	-1	0.507285	0.656646	Excitatory neurons	eQTL	pvalue	0.0108088	7
chr19:10423338_10625953	KEAP1	chr19	10423338	10625953	rs28834106	chr19:10592144	1.1381	ZNF266	ENSG00000174652	255	0.00406711	0.901386	8.9651e-05	0.0197945	0.0746629	1	0.631373	1.01142	OPCs / COPs	eQTL	pvalue	1.25383e-09	8
chr4:106008586_106479425	PPA2	chr4	106008586	106479425	rs2726479	chr4:106255589	0.9238	GSTCD	ENSG00000138780	900	0.0444179	0.788303	0.00494444	0.0876765	0.0746578	1	0.646667	1.22705	OPCs / COPs	eQTL	pvalue	1.33357e-07	5
chr2:112425029_112642886	ANAPC1	chr2	112425029	112642886	rs71252597	chr2:112492986	0.8024	ANAPC1	ENSG00000153107	281	0.000377739	0.90081	1.01613e-05	0.0241574	0.0746443	1	0.779359	2.17653	Endothelial cells	eQTL	pvalue	NA	2
chr1:92173722_92239336	TGFBR3	chr1	92173722	92239336	rs12133753	chr1:92222089	1.1329	TGFBR3	ENSG00000069702	205	0.00196591	0.903851	4.26101e-05	0.0195159	0.0746243	-1	0.35122	0.876812	Pericytes	eQTL	pvalue	0.0110548	3
chr6:159323833_159522796	TAGAP	chr6	159323833	159522796	rs1738074	chr6:159465977	0.8925	ACAT2	ENSG00000120437	474	3.49059e-06	0.880914	1.76465e-07	0.0444597	0.0746231	1	0.873418	1.4931	Inhibitory neurons	eQTL	pvalue	1.26454e-05	7
chr10:6038478_6185310	IL2RA	chr10	6038478	6185310	rs11256593	chr10:6117322	1.2048	FBH1	ENSG00000134452	366	1.28995e-20	0.897436	4.02715e-22	0.0279427	0.0746216	1	0.650273	1.37715	Pericytes	eQTL	pvalue	NA	3
chr22:22017142_22349088	MAPK1	chr22	22017142	22349088	rs9610458	chr22:22205353	1.121	MAPK1	ENSG00000100030	511	8.53356e-07	0.879979	4.41031e-08	0.0454044	0.0746154	-1	0.303327	0.886145	Pericytes	eQTL	pvalue	0.981866	1
chr11:63849101_64220132	PRDX5	chr11	63849101	64220132	rs11231749	chr11:64095178	1.0758	ATL3	ENSG00000184743	529	0.443086	0.424246	0.0296969	0.0283596	0.0746112	-1	0.510397	0.765932	Oligodendrocytes	eQTL	pvalue	0.000317252	5
chr5:176525029_176837504	RGS14	chr5	176525029	176837504	rs67111717	chr5:176790162	1.1003	GPRIN1	ENSG00000169258	282	0.0356517	0.859122	0.00122324	0.0294027	0.0746001	1	0.468085	1.29447	Inhibitory neurons	eQTL	pvalue	0.787287	2
chr14:88217115_88715610	GPR65	chr14	88217115	88715610	rs116899835	chr14:88523488	1.3474	SPATA7	ENSG00000042317	1249	2.80433e-06	0.844278	2.6969e-07	0.0811189	0.0745996	1	0.611689	1.04215	Excitatory neurons	eQTL	pvalue	3.13904e-09	7
chr16:1041953_1105201	SOX8	chr16	1041953	1105201	rs405343	chr16:1067832	0.8884	FAM234A	ENSG00000167930	209	0.0033376	0.907653	5.30875e-05	0.0143624	0.0745935	1	0.277512	1.20731	Inhibitory neurons	eQTL	pvalue	NA	8
chr12:57855180_58473351	OS9	chr12	57855180	58473351	rs701006	chr12:58106836	1.1206	LRP1	ENSG00000123384	854	1.54323e-06	0.865285	1.07364e-07	0.060124	0.0745894	1	0.679157	1.5165	OPCs / COPs	eQTL	pvalue	1	1
chr20:62214158_62483911	SLC2A4RG	chr20	62214158	62483911	rs6742	chr20:62374441	1.1727	KCNQ2	ENSG00000075043	812	0.0232144	0.84172	0.00162521	0.0588532	0.0745877	-1	0.225369	0.0847299	Astrocytes	eQTL	pvalue	0.999356	1
chr12:123192738_124002762	PITPNM2	chr12	123192738	124002762	rs7975763	chr12:123604053	0.886	VPS37B	ENSG00000139722	809	0.000328663	0.849569	2.92313e-05	0.0754861	0.0745869	1	0.78492	1.08597	Inhibitory neurons	eQTL	pvalue	0.67681	5
chr14:52228101_52368559	GNG2	chr14	52228101	52368559	rs11852059	chr14:52306091	0.908	TMX1	ENSG00000139921	386	0.066465	0.821566	0.00280362	0.0345805	0.0745853	-1	0.370466	0.983955	Microglia	eQTL	pvalue	0.00332854	5
chr16:29841225_30438138	TBX6	chr16	29841225	30438138	rs3809627	chr16:30103160	0.9076	FBRS	ENSG00000156860	408	0.00699898	0.886244	0.000252665	0.0319191	0.0745851	-1	0.259804	0.565677	Inhibitory neurons	eQTL	pvalue	0.981525	1
chr19:10423338_10625953	KEAP1	chr19	10423338	10625953	rs28834106	chr19:10592144	1.1381	ZNF846	ENSG00000196605	409	2.55578e-05	0.886017	1.13815e-06	0.0393819	0.0745748	1	0.435208	1.04699	Astrocytes	eQTL	pvalue	3.74977e-16	10
chr19:4353219_4519732	HDGFL2	chr19	4353219	4519732	rs12971909	chr19:4466466	0.9175	MFSD12	ENSG00000161091	335	0.430311	0.465654	0.0141852	0.0152757	0.0745742	1	0.841791	1.46281	Inhibitory neurons	eQTL	pvalue	1.0741e-09	8
chr14:103015542_103459588	TRAF3	chr14	103015542	103459588	rs12588969	chr14:103230758	0.9148	MARK3	ENSG00000075413	564	0.000226797	0.885222	1.02594e-05	0.0399693	0.0745716	1	0.427305	1.05594	Astrocytes	eQTL	pvalue	6.11449e-05	4
chr6:137407099_137466087	IL22RA2	chr6	137407099	137466087	rs62420820	chr6:137438057	1.1471	BCLAF1	ENSG00000029363	122	7.11607e-08	0.906412	1.4996e-09	0.0190267	0.0745611	1	0.532787	1.18916	Microglia	eQTL	pvalue	NA	6
chr11:65354926_66061233	TSGA10IP	chr11	65354926	66061233	rs531612	chr11:65705432	0.9155	KLC2	ENSG00000174996	966	0.00346819	0.83526	0.000358878	0.0863554	0.0745576	-1	0.531056	0.782174	Oligodendrocytes	eQTL	pvalue	0.997255	2
chr15:79125587_79260741	RASGRF1	chr15	79125587	79260741	rs62013236	chr15:79247482	1.1334	PSMA4	ENSG00000041357	318	0.0573501	0.841513	0.00170087	0.0248828	0.0745533	1	0.977987	2.10118	Endothelial cells	eQTL	pvalue	0.620424	3
chr16:11020235_11325215	CLEC16A	chr16	11020235	11325215	rs6498163	chr16:11213951	0.8293	GSPT1	ENSG00000103342	739	5.76139e-19	0.865504	3.99519e-20	0.0599432	0.0745524	1	0.62111	2.49468	Oligodendrocytes	eQTL	pvalue	0.951655	1
chr6:135188731_135538639	MYB	chr6	135188731	135538639	rs2327586	chr6:135495226	1.1113	AHI1	ENSG00000135541	548	0.000561265	0.864557	3.91917e-05	0.0602952	0.074547	-1	0.611314	0.875743	Oligodendrocytes	eQTL	pvalue	3.25663e-14	6
chr19:10258259_10897760	TYK2	chr19	10258259	10897760	rs34536443	chr19:10463118	1.3037	AC011511.1	ENSG00000167807	1151	2.32544e-05	0.806223	3.44043e-06	0.119204	0.0745461	1	0.626412	1.46569	Excitatory neurons	eQTL	pvalue	NA	NA
chr16:11020235_11325362	CLEC16A	chr16	11020235	11325362	rs2286974	chr16:11114512	0.8477	GSPT1	ENSG00000103342	741	5.76077e-19	0.865411	4.00195e-20	0.0600447	0.0745444	1	0.619433	2.49468	Oligodendrocytes	eQTL	pvalue	0.951655	1
chr11:118000454_118904452	PHLDB1	chr11	118000454	118904452	rs34026809	chr11:118480695	0.8643	CBL	ENSG00000110395	1366	6.04201e-05	0.821997	7.60652e-06	0.10341	0.0745248	1	0.384334	1.08028	Astrocytes	eQTL	pvalue	0.00678736	3
chr1:92173722_92239336	TGFBR3	chr1	92173722	92239336	rs12133753	chr1:92222089	1.1329	HFM1	ENSG00000162669	205	0.00197081	0.906104	3.79598e-05	0.017378	0.0745092	1	0.380488	1.10084	Excitatory neurons	eQTL	pvalue	1.44958e-23	6
chr11:65354926_66061233	TSGA10IP	chr11	65354926	66061233	rs531612	chr11:65705432	0.9155	KAT5	ENSG00000172977	966	0.00336228	0.809753	0.000465044	0.111924	0.074496	1	0.753623	1.30908	Pericytes	eQTL	pvalue	0.471178	3
chr14:103199716_103463149	TRAF3	chr14	103199716	103463149	rs12147246	chr14:103265844	0.9054	WDR20	ENSG00000140153	317	0.000230623	0.900153	6.45421e-06	0.0251171	0.0744932	-1	0.205047	0.649104	Endothelial cells	eQTL	pvalue	0.939273	2
chr19:16444965_16814328	EPS15L1	chr19	16444965	16814328	rs58166386	chr19:16559421	1.095	AP1M1	ENSG00000072958	498	0.0103618	0.863288	0.000615963	0.0512442	0.0744904	-1	0.361446	0.885262	Pericytes	eQTL	pvalue	0.84235	2
chr19:10423338_10625953	KEAP1	chr19	10423338	10625953	rs28834106	chr19:10592144	1.1381	PIN1	ENSG00000127445	409	2.56883e-05	0.890542	1.01006e-06	0.0349415	0.0744903	-1	0.476773	0.754231	Pericytes	eQTL	pvalue	0.340907	3
chr19:18164862_18409068	MPV17L2	chr19	18164862	18409068	rs4808760	chr19:18301979	0.8741	MAST3	ENSG00000099308	607	8.14921e-08	0.875888	4.62396e-09	0.0496245	0.0744872	-1	0.398682	0.648997	Microglia	eQTL	pvalue	0.998925	1
chr2:24688055_25386524	ADCY3	chr2	24688055	25386524	rs11125803	chr2:25052177	0.9271	NCOA1	ENSG00000084676	1086	0.470461	0.254239	0.130418	0.070404	0.0744786	-1	0.595764	0.967301	Endothelial cells	eQTL	pvalue	0.999077	1
chr19:49738081_49925208	CD37	chr19	49738081	49925208	rs1465697	chr19:49837246	0.8831	EMP3	ENSG00000142227	167	0.00070697	0.914289	8.19818e-06	0.0105278	0.0744681	1	0.856287	4.06285	Endothelial cells	eQTL	pvalue	0.000573648	9
chr16:1041953_1105201	SOX8	chr16	1041953	1105201	rs405343	chr16:1067832	0.8884	PDIA2	ENSG00000185615	209	0.0033123	0.900774	7.88893e-05	0.0213793	0.0744558	1	0.655502	1.24488	Excitatory neurons	eQTL	pvalue	2.52933e-21	10
chr5:176525029_176837504	RGS14	chr5	176525029	176837504	rs67111717	chr5:176790162	1.1003	RNF44	ENSG00000146083	282	0.0358004	0.862706	0.00108072	0.0259685	0.0744445	-1	0.198582	0.49658	Excitatory neurons	eQTL	pvalue	0.56793	3
chr19:49738081_49925208	CD37	chr19	49738081	49925208	rs1465697	chr19:49837246	0.8831	RASIP1	ENSG00000105538	374	6.38897e-06	0.866722	4.34208e-07	0.0588298	0.0744417	-1	0.0802139	0.560269	Excitatory neurons	eQTL	pvalue	0.975494	1
chr11:95336816_95593575	FAM76B	chr11	95336816	95593575	rs56095240	chr11:95421830	0.8885	FAM76B	ENSG00000077458	433	0.604072	0.286783	0.0235874	0.0111237	0.0744335	-1	0.263279	0.573927	Excitatory neurons	eQTL	pvalue	0.0224492	3
chr11:14376802_15361047	PDE3B	chr11	14376802	15361047	.	chr11:14868316	0.7068	SPON1	ENSG00000262655	600	0.0422198	0.822862	0.00295557	0.0575295	0.0744326	1	0.716667	1.1844	Inhibitory neurons	eQTL	pvalue	NA	NA
chr11:36415903_36603706	PRR5L	chr11	36415903	36603706	rs1365120	chr11:36438075	0.8873	PAMR1	ENSG00000149090	287	0.464516	0.437059	0.0124078	0.0115999	0.0744175	-1	0.313589	0.44201	Astrocytes	eQTL	pvalue	4.62836e-21	8
chr14:103199716_103463149	TRAF3	chr14	103199716	103463149	rs12147246	chr14:103265844	0.9054	TECPR2	ENSG00000196663	317	0.000231366	0.903052	5.73133e-06	0.0222957	0.0744149	-1	0.223975	0.893839	OPCs / COPs	eQTL	pvalue	0.948516	2
chr2:231046312_231217225	SP140	chr2	231046312	231217225	rs35540610	chr2:231121829	1.1447	ARMC9	ENSG00000135931	337	6.85419e-07	0.887605	2.93867e-08	0.0379809	0.0744134	-1	0.433234	0.86091	Inhibitory neurons	eQTL	pvalue	1.03024e-08	6
chr12:6427052_6457062	TNFRSF1A	chr12	6427052	6457062	rs1800693	chr12:6440009	0.8808	PEX5	ENSG00000139197	40	1.37455e-07	0.922796	4.2865e-10	0.00280332	0.0744005	1	0.5	3.65325	Excitatory neurons	eQTL	pvalue	0.401175	4
chr7:149128286_149433143	ZNF746	chr7	149128286	149433143	rs354033	chr7:149289464	1.114	ZNF777	ENSG00000196453	539	0.00057174	0.885633	2.5464e-05	0.0393696	0.0744003	-1	0.191095	0.790052	Inhibitory neurons	eQTL	pvalue	0.997614	1
chr15:90831146_91201561	ZNF774	chr15	90831146	91201561	rs6496663	chr15:90887584	0.9043	SEMA4B	ENSG00000185033	939	0.00372926	0.836174	0.00038096	0.0853444	0.0743709	-1	0.28754	0.884419	Pericytes	eQTL	pvalue	0.001608	3
chr19:10423338_10625953	KEAP1	chr19	10423338	10625953	rs28834106	chr19:10592144	1.1381	SMARCA4	ENSG00000127616	409	2.58323e-05	0.895532	8.69657e-07	0.0300742	0.0743676	1	0.449878	2.11127	Oligodendrocytes	eQTL	pvalue	1	1
chr5:133418739_133782153	TCF7	chr5	133418739	133782153	rs244656	chr5:133449827	1.1168	SAR1B	ENSG00000152700	484	0.17274	0.714941	0.00740237	0.0305628	0.0743543	1	0.791322	1.24057	Endothelial cells	eQTL	pvalue	0.00630042	6
chr6:14686662_14754318	CD83	chr6	14686662	14754318	rs111635774	chr6:14691215	1.3265	DTNBP1	ENSG00000047579	127	0.157083	0.758022	0.00182361	0.00872568	0.0743457	1	0.590551	1.14686	Pericytes	eQTL	pvalue	1.3393e-06	6
chr4:106008586_106479425	PPA2	chr4	106008586	106479425	rs2726479	chr4:106255589	0.9238	GSTCD	ENSG00000138780	900	0.0449462	0.797679	0.0044332	0.0786036	0.0743385	-1	0.4	0.81275	Inhibitory neurons	eQTL	pvalue	1.33357e-07	5
chr16:29841225_30438138	TBX6	chr16	29841225	30438138	rs3809627	chr16:30103160	0.9076	ALDOA	ENSG00000149925	408	0.00701491	0.888261	0.000238671	0.0301474	0.0743378	-1	0.22549	0.152813	Microglia	eQTL	pvalue	0.0248344	5
chr19:49738081_49925208	CD37	chr19	49738081	49925208	rs1465697	chr19:49837246	0.8831	PRMT1	ENSG00000126457	374	6.62695e-06	0.899005	1.97037e-07	0.0266556	0.0743326	-1	0.417112	0.720907	Oligodendrocytes	eQTL	pvalue	0.993588	1
chr5:133418739_133782153	TCF7	chr5	133418739	133782153	rs244656	chr5:133449827	1.1168	JADE2	ENSG00000043143	484	0.171372	0.70928	0.00877516	0.0362446	0.0743281	-1	0.163223	0.613458	Astrocytes	eQTL	pvalue	NA	1
chr15:90831146_91201561	ZNF774	chr15	90831146	91201561	rs6496663	chr15:90887584	0.9043	MIR9-3HG	ENSG00000255571	247	0.00428601	0.903348	8.56091e-05	0.0179692	0.0743111	1	0.659919	1.37899	OPCs / COPs	eQTL	pvalue	NA	NA
chr16:1041953_1105201	SOX8	chr16	1041953	1105201	rs405343	chr16:1067832	0.8884	LMF1	ENSG00000103227	209	0.00331473	0.901434	7.69924e-05	0.0208636	0.0743107	-1	0.392344	0.843034	Pericytes	eQTL	pvalue	1.14509e-14	8
chr1:32347320_33034616	LCK	chr1	32347320	33034616	rs79979643	chr1:32738415	0.8736	PEF1	ENSG00000162517	432	0.0859108	0.797988	0.00406975	0.0377279	0.0743032	1	0.185185	1.03599	Pericytes	eQTL	pvalue	0.323497	6
chr16:11020235_11325362	CLEC16A	chr16	11020235	11325362	rs2286974	chr16:11114512	0.8477	GRIN2A	ENSG00000183454	571	5.72636e-19	0.86022	4.36519e-20	0.0655001	0.0742798	-1	0.243433	0.714399	Oligodendrocytes	eQTL	pvalue	0.998045	1
chr16:11020235_11325215	CLEC16A	chr16	11020235	11325215	rs6498163	chr16:11213951	0.8293	GRIN2A	ENSG00000183454	571	5.72636e-19	0.86022	4.36519e-20	0.0655001	0.0742798	-1	0.243433	0.714399	Oligodendrocytes	eQTL	pvalue	0.998045	1
chr1:85609016_85939177	SYDE2	chr1	85609016	85939177	rs11161550	chr1:85682020	0.9597	ZNHIT6	ENSG00000117174	731	1.35467e-05	0.87318	8.16086e-07	0.0525283	0.0742772	1	0.369357	1.39453	Astrocytes	eQTL	pvalue	0.000536151	7
chr16:85964563_86021505	IRF8	chr16	85964563	86021505	rs35703946	chr16:86021505	1.1883	KIAA0513	ENSG00000135709	272	0.00138334	0.893291	4.81248e-05	0.0310022	0.0742757	1	0.363971	1.10497	Pericytes	eQTL	pvalue	0.0758306	3
chr5:40288878_40610506	TTC33	chr5	40288878	40610506	rs6880809	chr5:40429250	0.973	PRKAA1	ENSG00000132356	772	1.82759e-12	0.86546	1.27432e-13	0.0602715	0.0742687	-1	0.200777	0.90035	Microglia	eQTL	pvalue	0.035101	3
chr16:29841225_30438138	TBX6	chr16	29841225	30438138	rs3809627	chr16:30103160	0.9076	ZNF771	ENSG00000179965	408	0.00697422	0.883109	0.000279914	0.0353697	0.0742667	-1	0.311275	0.648678	Astrocytes	eQTL	pvalue	0.295813	6
chr1:92929865_93512762	DIPK1A	chr1	92929865	93512762	rs1415069	chr1:93426869	0.9313	EVI5	ENSG00000067208	868	2.74089e-10	0.795771	4.47924e-11	0.129973	0.0742559	1	0.639401	1.7908	Astrocytes	eQTL	pvalue	2.33072e-06	5
chr19:10744807_11274530	SMARCA4	chr19	10744807	11274530	rs12609500	chr19:11173928	1.0997	MRPL4	ENSG00000105364	784	0.0247959	0.844308	0.00161816	0.0550247	0.0742528	-1	0.403061	0.980308	Astrocytes	eQTL	pvalue	1.13186e-07	8
chr1:85416840_86010196	BCL10	chr1	85416840	86010196	rs35486093	chr1:85729820	0.8357	SSX2IP	ENSG00000117155	1274	1.28282e-05	0.826869	1.535e-06	0.0988677	0.0742486	1	0.60989	1.85776	Excitatory neurons	eQTL	pvalue	0.000829859	5
chr19:10258259_10897760	TYK2	chr19	10258259	10897760	rs34536443	chr19:10463118	1.3037	ZNF121	ENSG00000197961	871	2.48782e-05	0.862515	1.82542e-06	0.0632121	0.0742465	1	0.479908	1.22162	Oligodendrocytes	eQTL	pvalue	0.724859	9
chr16:1041953_1105201	SOX8	chr16	1041953	1105201	rs405343	chr16:1067832	0.8884	HAGH	ENSG00000063854	209	0.00331785	0.902284	7.41054e-05	0.0200786	0.0742459	-1	0.45933	0.48138	Inhibitory neurons	eQTL	pvalue	0.000143398	6
chr14:75945376_76028941	BATF	chr14	75945376	76028941	rs34695601	chr14:76014298	1.1157	DLST	ENSG00000119689	167	0.0121623	0.898085	0.000208198	0.0152995	0.0742454	-1	0.562874	0.664502	Astrocytes	eQTL	pvalue	0.950394	3
chr17:57475896_58223430	VMP1	chr17	57475896	58223430	rs2150879	chr17:57859210	1.1091	PPM1D	ENSG00000170836	528	1.85289e-05	0.880879	9.45368e-07	0.0448695	0.0742319	1	0.5625	1.11835	Endothelial cells	eQTL	pvalue	0.001168	7
chr7:2392233_2478020	CHST12	chr7	2392233	2478020	rs55858457	chr7:2443302	0.8931	INTS1	ENSG00000164880	146	0.00322538	0.910242	4.37455e-05	0.0122713	0.074218	-1	0.287671	0.79163	Pericytes	eQTL	pvalue	0.224121	3
chr18:56206955_56320360	ALPK2	chr18	56206955	56320360	rs4940730	chr18:56269737	1.0254	NEDD4L	ENSG00000049759	250	0.0120319	0.885967	0.000373317	0.027415	0.0742126	-1	0.256	0.776994	Pericytes	eQTL	pvalue	0.999967	1
chr8:144971080_145126375	PLEC	chr8	144971080	145126375	rs3923387	chr8:144986793	1.0732	ZC3H3	ENSG00000014164	235	0.421376	0.474758	0.013987	0.0156848	0.0741937	-1	0.157447	0.620706	Excitatory neurons	eQTL	pvalue	0.964539	2
chr3:32910542_33078540	TRIM71	chr3	32910542	33078540	rs11919880	chr3:32962051	1.0732	CLASP2	ENSG00000163539	299	0.451086	0.446325	0.0143128	0.0140875	0.0741887	1	0.77592	1.8617	Excitatory neurons	eQTL	pvalue	0.999948	1
chr1:92450091_93431324	GFI1	chr1	92450091	93431324	rs58394161	chr1:92939959	0.8425	MTF2	ENSG00000143033	1036	2.95855e-10	0.858961	2.30526e-11	0.0668547	0.0741842	1	0.699807	1.15604	Pericytes	eQTL	pvalue	0.9946	1
chr6:159323833_159522796	TAGAP	chr6	159323833	159522796	rs1738074	chr6:159465977	0.8925	GTF2H5	ENSG00000272047	474	3.53649e-06	0.892497	1.32306e-07	0.0333157	0.0741834	1	0.546414	1.64372	Pericytes	eQTL	pvalue	0.04681	9
chr11:14076321_14885062	RRAS2	chr11	14076321	14885062	rs61884005	chr11:14402930	1.1436	FAR1	ENSG00000197601	849	0.0395167	0.79932	0.00410112	0.0828808	0.0741809	-1	0.479388	0.909729	Microglia	eQTL	pvalue	0.879567	2
chr9:100551768_100895720	TRIM14	chr9	100551768	100895720	rs7855251	chr9:100868189	1.1164	TGFBR1	ENSG00000106799	39	0.015088	0.906476	7.10445e-05	0.00419414	0.074171	1	0.820513	1.38216	Inhibitory neurons	eQTL	pvalue	0.948697	2
chr2:60958287_61741947	PUS10	chr2	60958287	61741947	rs1177228	chr2:61242410	1.1134	BCL11A	ENSG00000119866	1116	0.00114372	0.833262	0.000125419	0.0913004	0.0741689	-1	0.300179	0.488037	Excitatory neurons	eQTL	pvalue	0.829	2
chr1:85609016_85939177	SYDE2	chr1	85609016	85939177	rs11161550	chr1:85682020	0.9597	CCN1	ENSG00000142871	731	1.35328e-05	0.872288	8.31722e-07	0.0535362	0.0741615	-1	0.4487	0.948765	Astrocytes	eQTL	pvalue	NA	3
chr17:34665281_34997201	ZNHIT3	chr17	34665281	34997201	rs4796224	chr17:34842521	0.9181	TAF15	ENSG00000270647	145	0.0266216	0.885449	0.00040491	0.0133934	0.0741315	1	0.744828	1.53947	Oligodendrocytes	eQTL	pvalue	0.354286	NA
chr19:49738081_49925208	CD37	chr19	49738081	49925208	rs1465697	chr19:49837246	0.8831	PPP1R15A	ENSG00000087074	374	6.61656e-06	0.897596	2.0894e-07	0.0282705	0.0741264	-1	0.569519	0.962327	Endothelial cells	eQTL	pvalue	3.34189e-09	7
chr12:123192738_124002762	PITPNM2	chr12	123192738	124002762	rs7975763	chr12:123604053	0.886	DDX55	ENSG00000111364	809	0.000327317	0.846091	3.07595e-05	0.079437	0.0741142	1	0.636588	1.2413	Excitatory neurons	eQTL	pvalue	6.00816e-06	5
chr1:157481253_157815203	FCRL3	chr1	157481253	157815203	rs2317231	chr1:157686337	1.1058	PRCC	ENSG00000143294	548	0.000155288	0.891304	6.01093e-06	0.0344268	0.0741076	1	0.883212	1.84017	Endothelial cells	eQTL	pvalue	0.921293	2
chr16:85964563_86021505	IRF8	chr16	85964563	86021505	rs35703946	chr16:86021505	1.1883	C16orf74	ENSG00000154102	272	0.00139773	0.902581	3.3998e-05	0.02188	0.0741076	-1	0.470588	0.872932	Astrocytes	eQTL	pvalue	0.0240486	8
chr11:65354926_66061233	TSGA10IP	chr11	65354926	66061233	rs531612	chr11:65705432	0.9155	KAT5	ENSG00000172977	966	0.00353635	0.851674	0.000292632	0.0704018	0.0740955	1	0.47205	4.4439	OPCs / COPs	eQTL	pvalue	0.471178	3
chr19:49738081_49925208	CD37	chr19	49738081	49925208	rs1465697	chr19:49837246	0.8831	BCAT2	ENSG00000105552	374	6.55185e-06	0.888818	2.73968e-07	0.0370921	0.0740835	1	0.574866	1.15785	Astrocytes	eQTL	pvalue	1.71339e-11	7
chr16:1041953_1105201	SOX8	chr16	1041953	1105201	rs405343	chr16:1067832	0.8884	FAM173A	ENSG00000103254	209	0.00331641	0.901891	7.61588e-05	0.0206371	0.074079	1	0.679426	1.09758	Endothelial cells	eQTL	pvalue	0.00048241	9
chr19:49738081_49925208	CD37	chr19	49738081	49925208	rs1465697	chr19:49837246	0.8831	LIN7B	ENSG00000104863	374	6.62687e-06	0.898995	1.99e-07	0.0269221	0.0740761	-1	0.609626	0.565853	Astrocytes	eQTL	pvalue	0.838837	3
chr1:160698276_160925186	SLAMF7	chr1	160698276	160925186	rs983494	chr1:160703965	1.1061	DCAF8	ENSG00000132716	455	0.0482374	0.831604	0.00253099	0.0435598	0.0740674	1	0.483516	1.08824	Astrocytes	eQTL	pvalue	0.99973	1
chr11:118462188_118773904	CXCR5	chr11	118462188	118773904	rs12365699	chr11:118743286	1.1546	CBL	ENSG00000110395	599	6.46263e-05	0.879117	3.44409e-06	0.0467762	0.0740388	-1	0.161937	0.907581	OPCs / COPs	eQTL	pvalue	0.00678736	3
chr20:62214158_62483911	SLC2A4RG	chr20	62214158	62483911	rs6742	chr20:62374441	1.1727	UCKL1	ENSG00000198276	812	0.0233143	0.845342	0.00154013	0.0557686	0.0740349	1	0.517241	1.16225	OPCs / COPs	eQTL	pvalue	1.42565e-08	8
chr16:1041953_1105201	SOX8	chr16	1041953	1105201	rs405343	chr16:1067832	0.8884	SYNGR3	ENSG00000127561	209	0.00332157	0.903295	7.11639e-05	0.0192789	0.074033	1	0.789474	1.63495	Inhibitory neurons	eQTL	pvalue	0.292055	4
chr14:103015542_103459588	TRAF3	chr14	103015542	103459588	rs12588969	chr14:103230758	0.9148	WDR20	ENSG00000140153	564	0.000210596	0.821984	2.66008e-05	0.103753	0.0740257	-1	0.281915	0.787034	OPCs / COPs	eQTL	pvalue	0.939273	2
chr15:90831146_91201561	ZNF774	chr15	90831146	91201561	rs6496663	chr15:90887584	0.9043	IQGAP1	ENSG00000140575	939	0.000267332	0.0599413	0.00384442	0.861922	0.074025	1	0.775293	1.28602	Oligodendrocytes	eQTL	pvalue	0.999977	2
chr20:62214158_62483911	SLC2A4RG	chr20	62214158	62483911	rs6742	chr20:62374441	1.1727	EEF1A2	ENSG00000101210	812	0.0228216	0.827476	0.00203325	0.0736485	0.0740206	1	0.399015	1.01951	Endothelial cells	eQTL	pvalue	0.964131	1
chr15:90831146_91201561	ZNF774	chr15	90831146	91201561	rs6496663	chr15:90887584	0.9043	IDH2	ENSG00000182054	939	0.00367297	0.823554	0.000438819	0.0983179	0.0740161	1	0.331203	1.27086	Oligodendrocytes	eQTL	pvalue	0.376558	2
chr11:65354926_66061233	TSGA10IP	chr11	65354926	66061233	rs531612	chr11:65705432	0.9155	SF1	ENSG00000168066	300	0.105854	0.791394	0.00339907	0.0253383	0.0740142	-1	0.196667	0.728272	Endothelial cells	eQTL	pvalue	0.998855	1
chr1:85609016_85939177	SYDE2	chr1	85609016	85939177	rs11161550	chr1:85682020	0.9597	GNG5	ENSG00000174021	731	1.34402e-05	0.866313	9.26713e-07	0.0596592	0.074013	-1	0.596443	0.711345	Endothelial cells	eQTL	pvalue	0.524989	9
chr1:32347320_33034616	LCK	chr1	32347320	33034616	rs79979643	chr1:32738415	0.8736	YARS	ENSG00000134684	432	0.0864276	0.80279	0.00358157	0.0331937	0.0740076	1	0.604167	1.02971	Microglia	eQTL	pvalue	0.000308554	4
chr12:57855180_58473351	OS9	chr12	57855180	58473351	rs701006	chr12:58106836	1.1206	OS9	ENSG00000135506	854	1.55136e-06	0.86984	1.00288e-07	0.0561572	0.074001	1	0.617096	1.03681	Microglia	eQTL	pvalue	1.13151e-07	5
chr11:65354926_66061233	TSGA10IP	chr11	65354926	66061233	rs531612	chr11:65705432	0.9155	KLC2	ENSG00000174996	966	0.00358527	0.863456	0.000244172	0.0587309	0.0739838	-1	0.383023	0.101732	Excitatory neurons	eQTL	pvalue	0.997255	2
chr1:32347320_33034616	LCK	chr1	32347320	33034616	rs79979643	chr1:32738415	0.8736	ZCCHC17	ENSG00000121766	227	0.0885681	0.820781	0.00163057	0.0150369	0.0739835	1	0.171806	1.2408	Astrocytes	eQTL	pvalue	0.215148	5
chr19:10744807_11274530	SMARCA4	chr19	10744807	11274530	rs12609500	chr19:11173928	1.0997	EIF3G	ENSG00000130811	630	0.0251687	0.856833	0.00125828	0.0427625	0.0739771	-1	0.401587	0.806145	OPCs / COPs	eQTL	pvalue	0.983422	2
chr1:92652691_93519650	EVI5	chr1	92652691	93519650	rs139504223	chr1:93152635	0.8655	TGFBR3	ENSG00000069702	861	2.94987e-10	0.856418	2.40044e-11	0.0696165	0.0739652	1	0.483159	2.60049	Pericytes	eQTL	pvalue	0.0110548	3
chr1:160162872_160430469	VANGL2	chr1	160162872	160430469	rs3737798	chr1:160389984	1.0911	PPOX	ENSG00000143224	316	0.0341653	0.868678	0.000880828	0.0223217	0.0739541	1	0.762658	2.78231	Excitatory neurons	eQTL	pvalue	0.328332	3
chr1:157481253_157815203	FCRL3	chr1	157481253	157815203	rs2317231	chr1:157686337	1.1058	GPATCH4	ENSG00000160818	188	0.0197669	0.893685	0.000274151	0.0123207	0.0739534	1	0.638298	1.02776	Inhibitory neurons	eQTL	pvalue	1.68776e-07	7
chr5:39923355_40842116	TTC33	chr5	39923355	40842116	rs11749040	chr5:40396425	0.8214	PLCXD3	ENSG00000182836	604	0.0455796	0.827272	0.00278208	0.0504208	0.0739459	1	0.768212	1.23724	Excitatory neurons	eQTL	pvalue	0.0484887	6
chr11:118462188_118773904	CXCR5	chr11	118462188	118773904	rs12365699	chr11:118743286	1.1546	THY1	ENSG00000154096	599	6.5122e-05	0.885861	2.95526e-06	0.0401267	0.0739446	1	0.631052	1.2074	OPCs / COPs	eQTL	pvalue	0.164135	7
chr1:2407781_2779397	PRXL2B	chr1	2407781	2779397	rs6670198	chr1:2520527	0.865	PRXL2B	ENSG00000157870	388	1.24457e-11	0.89992	3.62483e-13	0.0261363	0.0739439	1	0.695876	6.13416	Excitatory neurons	eQTL	pvalue	NA	9
chr14:69165341_69314956	ZFP36L1	chr14	69165341	69314956	rs12434551	chr14:69253364	1.1095	AL359317.2	ENSG00000258957	398	4.7807e-05	0.866524	3.2857e-06	0.059481	0.0739436	-1	0.306533	0.61345	Excitatory neurons	eQTL	pvalue	NA	NA
chr15:79125587_79260741	RASGRF1	chr15	79125587	79260741	rs62013236	chr15:79247482	1.1334	IREB2	ENSG00000136381	318	0.0577406	0.847243	0.00134955	0.0197284	0.0739382	-1	0.163522	0.612886	Pericytes	eQTL	pvalue	1	1
chr5:176525029_176837504	RGS14	chr5	176525029	176837504	rs67111717	chr5:176790162	1.1003	PHYKPL	ENSG00000175309	147	0.03741	0.877976	0.000439445	0.0102394	0.0739349	-1	0.217687	0.53683	OPCs / COPs	eQTL	pvalue	1.72749e-10	8
chr19:6615889_6693163	TNFSF14	chr19	6615889	6693163	rs1077667	chr19:6668972	1.164	MICOS13	ENSG00000174917	241	4.50887e-07	0.91086	7.56684e-09	0.0152122	0.0739274	-1	0.385892	0.627826	Inhibitory neurons	eQTL	pvalue	NA	9
chr22:50935082_51045816	ODF3B	chr22	50935082	51045816	rs140522	chr22:50971266	0.8953	CRELD2	ENSG00000184164	283	0.000152086	0.901407	4.14805e-06	0.0245114	0.0739254	1	0.681979	1.14797	Astrocytes	eQTL	pvalue	4.95812e-08	6
chr20:62214158_62483911	SLC2A4RG	chr20	62214158	62483911	rs6742	chr20:62374441	1.1727	DIDO1	ENSG00000101191	812	0.0227036	0.823196	0.00215386	0.0780218	0.073925	-1	0.3633	0.671545	Inhibitory neurons	eQTL	pvalue	0.999991	1
chr6:14686662_14754318	CD83	chr6	14686662	14754318	rs111635774	chr6:14691215	1.3265	JARID2	ENSG00000008083	127	0.155869	0.75216	0.00311118	0.0149394	0.0739205	1	0.0629921	1.07342	Endothelial cells	eQTL	pvalue	0.999862	1
chr6:137679234_138285603	TNFAIP3	chr6	137679234	138285603	rs17780048	chr6:138179146	1.254	ECT2L	ENSG00000203734	240	0.00922671	0.897155	0.000201294	0.0194988	0.0739181	1	0.408333	1.23383	Excitatory neurons	eQTL	pvalue	7.34277e-32	9
chr1:101213532_101663312	SLC30A7	chr1	101213532	101663312	rs11578655	chr1:101412902	0.8673	TRMT13	ENSG00000122435	570	6.16683e-10	0.880696	3.18343e-11	0.0453893	0.0739147	-1	0.263158	0.706515	Microglia	eQTL	pvalue	2.92966e-05	6
chr20:44594575_44782428	CD40	chr20	44594575	44782428	rs6032662	chr20:44734310	1.1432	SNX21	ENSG00000124104	317	3.64536e-08	0.897787	1.15248e-09	0.0283096	0.0739031	-1	0.33123	0.709096	Excitatory neurons	eQTL	pvalue	0.020814	8
chr16:1041953_1105201	SOX8	chr16	1041953	1105201	rs405343	chr16:1067832	0.8884	SPSB3	ENSG00000162032	209	0.00333588	0.907185	5.73563e-05	0.015524	0.0738977	1	0.894737	2.46319	Endothelial cells	eQTL	pvalue	0.514185	4
chr14:75945376_76028941	BATF	chr14	75945376	76028941	rs34695601	chr14:76014298	1.1157	DLST	ENSG00000119689	167	0.0121825	0.899574	0.000192783	0.0141616	0.0738893	1	0.550898	1.00287	Inhibitory neurons	eQTL	pvalue	0.950394	3
chr11:118000454_118904452	PHLDB1	chr11	118000454	118904452	rs34026809	chr11:118480695	0.8643	USP2	ENSG00000036672	1018	6.32855e-05	0.860946	4.79052e-06	0.0650971	0.0738889	-1	0.729862	0.759247	Astrocytes	eQTL	pvalue	0.185181	3
chr1:101212872_101621089	EXTL2	chr1	101212872	101621089	rs74449127	chr1:101290432	1.2177	TRMT13	ENSG00000122435	574	6.16464e-10	0.880383	3.2072e-11	0.0457287	0.0738884	-1	0.261324	0.706515	Microglia	eQTL	pvalue	2.92966e-05	6
chr1:200671993_201056749	INAVA	chr1	200671993	201056749	rs59655222	chr1:200875897	1.1311	DDX59	ENSG00000118197	762	2.51597e-06	0.787372	4.43563e-07	0.138739	0.0738859	1	0.469816	1.17064	Inhibitory neurons	eQTL	pvalue	0.00107791	5
chr17:37471330_38219005	IKZF3	chr17	37471330	38219005	rs9909593	chr17:37970149	0.9311	WIPF2	ENSG00000171475	995	0.285397	0.554737	0.0292347	0.0567508	0.0738806	1	0.615075	1.29819	Inhibitory neurons	eQTL	pvalue	0.36673	3
chr20:44594575_44782428	CD40	chr20	44594575	44782428	rs6032662	chr20:44734310	1.1432	CTSA	ENSG00000064601	317	3.6271e-08	0.89329	1.33623e-09	0.032835	0.073875	-1	0.470032	0.761236	Microglia	eQTL	pvalue	4.23468e-05	5
chr3:119102250_119275236	TIMMDC1	chr3	119102250	119275236	rs9843355	chr3:119228508	1.1432	GSK3B	ENSG00000082701	390	3.59983e-05	0.89317	1.33002e-06	0.0329259	0.0738671	1	0.335897	1.78153	Endothelial cells	eQTL	pvalue	0.998731	2
chr16:79330152_79442848	WWOX	chr16	79330152	79442848	rs17724508	chr16:79350204	1.2313	MAF	ENSG00000178573	252	0.0155476	0.887238	0.000403488	0.0229516	0.0738595	1	0.313492	1.06956	Microglia	eQTL	pvalue	0.429001	3
chr1:160162872_160430469	VANGL2	chr1	160162872	160430469	rs3737798	chr1:160389984	1.0911	PEA15	ENSG00000162734	316	0.0340272	0.865165	0.00102291	0.0259344	0.0738508	-1	0.132911	0.969062	Excitatory neurons	eQTL	pvalue	0.698679	3
chr14:103015542_103459588	TRAF3	chr14	103015542	103459588	rs12588969	chr14:103230758	0.9148	EIF5	ENSG00000100664	564	0.000226665	0.884705	1.05802e-05	0.041222	0.0738356	1	0.148936	1.06837	Endothelial cells	eQTL	pvalue	0.90786	2
chr19:6615889_6693163	TNFSF14	chr19	6615889	6693163	rs1077667	chr19:6668972	1.164	MCOLN1	ENSG00000090674	308	4.41259e-07	0.891411	1.72411e-08	0.0347559	0.0738331	1	0.178571	1.00039	Inhibitory neurons	eQTL	pvalue	0.037056	4
chr16:29841225_30438138	TBX6	chr16	29841225	30438138	rs3809627	chr16:30103160	0.9076	SPNS1	ENSG00000169682	126	0.0120746	0.905023	0.000120426	0.00895243	0.0738298	-1	0.452381	0.700687	Inhibitory neurons	eQTL	pvalue	0.258447	4
chr6:90804863_91086379	BACH2	chr6	90804863	91086379	rs72928038	chr6:90976768	0.8517	RRAGD	ENSG00000025039	376	2.71058e-05	0.899155	8.16154e-07	0.0269996	0.0738179	1	0.577128	5.04894	Excitatory neurons	eQTL	pvalue	0.812902	3
chr3:169388322_169601046	LRRIQ4	chr3	169388322	169601046	rs10936602	chr3:169536637	1.1145	SKIL	ENSG00000136603	226	0.00119341	0.907485	2.31007e-05	0.0174923	0.0738062	1	0.734513	1.5606	OPCs / COPs	eQTL	pvalue	0.459268	2
chr16:1041953_1105201	SOX8	chr16	1041953	1105201	rs405343	chr16:1067832	0.8884	METRN	ENSG00000103260	209	0.00333813	0.907797	5.54917e-05	0.0150171	0.0737924	1	0.358852	1.08569	Endothelial cells	eQTL	pvalue	0.0818044	8
chr11:63849101_64220132	PRDX5	chr11	63849101	64220132	rs11231749	chr11:64095178	1.0758	ATG2A	ENSG00000110046	529	0.435225	0.416719	0.0379763	0.0362877	0.0737924	-1	0.328922	0.984299	Astrocytes	eQTL	pvalue	0.999923	2
chr19:49738081_49925208	CD37	chr19	49738081	49925208	rs1465697	chr19:49837246	0.8831	RPS11	ENSG00000142534	374	6.6574e-06	0.903136	1.70626e-07	0.0230731	0.0737842	-1	0.350267	0.0404416	Excitatory neurons	eQTL	pvalue	0.913345	2
chr14:103015542_103459588	TRAF3	chr14	103015542	103459588	rs12588969	chr14:103230758	0.9148	KLC1	ENSG00000126214	531	0.000226163	0.882745	1.10957e-05	0.0432342	0.0737834	1	0.190207	1.83357	OPCs / COPs	eQTL	pvalue	0.514955	2
chr3:119102250_119275236	TIMMDC1	chr3	119102250	119275236	rs9843355	chr3:119228508	1.1432	COX17	ENSG00000138495	390	3.61341e-05	0.896538	1.19793e-06	0.0296487	0.0737756	1	0.533333	1.15314	Oligodendrocytes	eQTL	pvalue	0.515142	9
chr17:73033162_73583027	GRB2	chr17	73033162	73583027	rs9900529	chr17:73335776	1.0994	HID1	ENSG00000167861	1024	0.026184	0.808192	0.00288477	0.0889673	0.0737719	-1	0.457031	0.807895	Excitatory neurons	eQTL	pvalue	0.465505	3
chr5:35728440_36153781	IL7R	chr5	35728440	36153781	rs10063294	chr5:35877505	0.9057	NADK2	ENSG00000152620	862	7.75302e-05	0.854861	6.47316e-06	0.0713004	0.0737551	1	0.589327	1.28698	Microglia	eQTL	pvalue	0.907648	3
chr19:6615889_6693163	TNFSF14	chr19	6615889	6693163	rs1077667	chr19:6668972	1.164	TUBB4A	ENSG00000104833	308	4.47289e-07	0.903591	1.1252e-08	0.0226571	0.0737514	1	0.529221	1.15522	OPCs / COPs	eQTL	pvalue	0.00305566	4
chr1:101212872_101621089	EXTL2	chr1	101212872	101621089	rs74449127	chr1:101290432	1.2177	SLC30A7	ENSG00000162695	637	5.90682e-10	0.843565	5.79601e-11	0.0827003	0.0737345	-1	0.257457	0.736378	OPCs / COPs	eQTL	pvalue	0.028992	6
chr11:118000454_118904452	PHLDB1	chr11	118000454	118904452	rs34026809	chr11:118480695	0.8643	BCL9L	ENSG00000186174	1504	5.88784e-05	0.801026	9.2063e-06	0.125176	0.0737302	-1	0.632979	0.950305	Pericytes	eQTL	pvalue	0.998125	1
chr5:176525029_176837504	RGS14	chr5	176525029	176837504	rs67111717	chr5:176790162	1.1003	UIMC1	ENSG00000087206	282	0.0358493	0.863884	0.0010603	0.0254771	0.0737296	-1	0.546099	0.906964	Oligodendrocytes	eQTL	pvalue	0.0326459	4
chr16:11020235_11325215	CLEC16A	chr16	11020235	11325215	rs6498163	chr16:11213951	0.8293	ZC3H7A	ENSG00000122299	739	5.81617e-19	0.873733	3.50336e-20	0.0525554	0.0737119	-1	0.259811	0.548402	Excitatory neurons	eQTL	pvalue	0.999987	1
chr1:92652691_93519650	EVI5	chr1	92652691	93519650	rs139504223	chr1:93152635	0.8655	MTF2	ENSG00000143033	1098	2.93927e-10	0.853366	2.51459e-11	0.0729331	0.073701	1	0.786885	1.23709	Pericytes	eQTL	pvalue	0.9946	1
chr16:11020235_11325362	CLEC16A	chr16	11020235	11325362	rs2286974	chr16:11114512	0.8477	ZC3H7A	ENSG00000122299	741	5.81459e-19	0.873496	3.52042e-20	0.0528117	0.073692	-1	0.259109	0.548402	Excitatory neurons	eQTL	pvalue	0.999987	1
chr14:88217115_88715610	GPR65	chr14	88217115	88715610	rs116899835	chr14:88523488	1.3474	ZC3H14	ENSG00000100722	1249	2.79782e-06	0.842318	2.79232e-07	0.0839925	0.0736867	-1	0.383507	0.81297	OPCs / COPs	eQTL	pvalue	0.999785	2
chr2:60958287_61741947	PUS10	chr2	60958287	61741947	rs1177228	chr2:61242410	1.1134	REL	ENSG00000162924	1116	0.00114888	0.837023	0.000120922	0.0880245	0.0736828	1	0.731183	1.74854	Oligodendrocytes	eQTL	pvalue	0.969516	1
chr16:1041953_1105201	SOX8	chr16	1041953	1105201	rs405343	chr16:1067832	0.8884	UNKL	ENSG00000059145	209	0.00333741	0.907603	5.66068e-05	0.0153204	0.0736826	-1	0.583732	0.788903	Endothelial cells	eQTL	pvalue	0.098857	2
chr22:22017142_22349088	MAPK1	chr22	22017142	22349088	rs9610458	chr22:22205353	1.121	CRKL	ENSG00000099942	370	8.92569e-07	0.900072	2.6099e-08	0.0262447	0.0736822	1	0.545946	1.11463	Endothelial cells	eQTL	pvalue	0.163454	4
chr10:5989954_6190329	IL2RA	chr10	5989954	6190329	rs12722559	chr10:6070273	1.2494	FBH1	ENSG00000134452	516	1.27371e-20	0.886133	5.78678e-22	0.0401856	0.0736817	-1	0.593023	0.941387	Pericytes	eQTL	pvalue	NA	3
chr11:118462188_118773904	CXCR5	chr11	118462188	118773904	rs12365699	chr11:118743286	1.1546	H2AFX	ENSG00000188486	599	6.40215e-05	0.87089	4.0754e-06	0.0553643	0.0736773	-1	0.222037	0.584971	Excitatory neurons	eQTL	pvalue	0.620411	9
chr19:10423338_10625953	KEAP1	chr19	10423338	10625953	rs28834106	chr19:10592144	1.1381	DNM2	ENSG00000079805	409	2.56753e-05	0.89009	1.04668e-06	0.0362117	0.0736716	-1	0.645477	0.785561	Excitatory neurons	eQTL	pvalue	0.999969	1
chr19:10423338_10625953	KEAP1	chr19	10423338	10625953	rs28834106	chr19:10592144	1.1381	KANK2	ENSG00000197256	409	2.56976e-05	0.890862	1.02451e-06	0.0354432	0.0736682	-1	0.239609	0.417807	Pericytes	eQTL	pvalue	0.981512	3
chr19:49738081_49925208	CD37	chr19	49738081	49925208	rs1465697	chr19:49837246	0.8831	EMP3	ENSG00000142227	167	0.000708003	0.915624	7.78654e-06	0.00999627	0.0736642	1	0.844311	3.70339	Pericytes	eQTL	pvalue	0.000573648	9
chr20:62214158_62483911	SLC2A4RG	chr20	62214158	62483911	rs6742	chr20:62374441	1.1727	SLC2A4RG	ENSG00000125520	812	0.0233436	0.846403	0.00152103	0.0550766	0.0736554	1	0.594828	1.09566	Pericytes	eQTL	pvalue	0.00794439	4
chr7:138679553_138742981	ZC3HAV1	chr7	138679553	138742981	rs10271373	chr7:138729795	0.9316	KIAA1549	ENSG00000122778	137	0.384817	0.525229	0.00692776	0.00938191	0.0736444	1	0.956204	1.46198	Astrocytes	eQTL	pvalue	0.998646	2
chr6:159323833_159522796	TAGAP	chr6	159323833	159522796	rs1738074	chr6:159465977	0.8925	WTAP	ENSG00000146457	474	3.51088e-06	0.886034	1.60073e-07	0.0403237	0.0736383	-1	0.575949	0.569393	Astrocytes	eQTL	pvalue	0.995577	1
chr12:6488450_6553604	LTBR	chr12	6488450	6553604	rs2364485	chr12:6514963	0.9041	VWF	ENSG00000110799	127	0.582685	0.332109	0.00741739	0.00415401	0.0736345	-1	0.330709	0.712043	Endothelial cells	eQTL	pvalue	1.52411e-11	4
chr3:121334409_121729409	IQCB1	chr3	121334409	121729409	rs2331964	chr3:121542898	1.1042	CCDC58	ENSG00000160124	867	7.96077e-05	0.841925	7.98331e-06	0.0843573	0.0736301	-1	0.305652	0.703858	Inhibitory neurons	eQTL	pvalue	0.0802761	7
chr20:44594575_44782428	CD40	chr20	44594575	44782428	rs6032662	chr20:44734310	1.1432	ACOT8	ENSG00000101473	317	3.65295e-08	0.899656	1.08816e-09	0.0267257	0.0736185	-1	0.536278	0.789936	Inhibitory neurons	eQTL	pvalue	3.56851e-05	6
chr14:69165341_69314956	ZFP36L1	chr14	69165341	69314956	rs12434551	chr14:69253364	1.1095	EXD2	ENSG00000081177	398	4.9483e-05	0.896903	1.62816e-06	0.0294376	0.0736086	-1	0.655779	0.883529	Excitatory neurons	eQTL	pvalue	1.11026e-08	7
chr17:34665281_34997201	ZNHIT3	chr17	34665281	34997201	rs4796224	chr17:34842521	0.9181	AP2B1	ENSG00000006125	78	0.0334259	0.886952	0.00022113	0.00579405	0.0736074	1	0.897436	2.12216	Endothelial cells	eQTL	pvalue	0.999667	1
chr16:1041953_1105201	SOX8	chr16	1041953	1105201	rs405343	chr16:1067832	0.8884	UBE2I	ENSG00000103275	209	0.00332659	0.904661	6.77219e-05	0.0183432	0.0736016	-1	0.602871	0.962233	Endothelial cells	eQTL	pvalue	0.943944	2
chr5:176525029_176837504	RGS14	chr5	176525029	176837504	rs67111717	chr5:176790162	1.1003	CLTB	ENSG00000175416	282	0.0360176	0.867939	0.00089714	0.0215454	0.0736008	-1	0.152482	0.940078	Endothelial cells	eQTL	pvalue	0.115492	4
chr16:1041953_1105201	SOX8	chr16	1041953	1105201	rs405343	chr16:1067832	0.8884	TMEM8A	ENSG00000129925	209	0.00333377	0.906611	6.05598e-05	0.0163955	0.0735992	-1	0.545455	0.907555	Endothelial cells	eQTL	pvalue	0.000118507	5
chr2:231046312_231217225	SP140	chr2	231046312	231217225	rs35540610	chr2:231121829	1.1447	C2orf72	ENSG00000204128	404	6.91292e-07	0.895211	2.41423e-08	0.0311903	0.0735975	1	0.80198	1.63916	Oligodendrocytes	eQTL	pvalue	NA	9
chr14:88217115_88715610	GPR65	chr14	88217115	88715610	rs116899835	chr14:88523488	1.3474	AL162171.1	ENSG00000070778	1249	2.82374e-06	0.850121	2.53678e-07	0.0762994	0.0735766	1	0.289832	1.10438	Endothelial cells	eQTL	pvalue	NA	4
chr7:49883749_50304782	SPATA48	chr7	49883749	50304782	rs10230723	chr7:50239880	1.1073	GRB10	ENSG00000106070	769	0.0354089	0.834894	0.0022864	0.0538367	0.0735736	1	0.739922	3.73607	Oligodendrocytes	eQTL	pvalue	0.367424	2
chr19:10744807_11274530	SMARCA4	chr19	10744807	11274530	rs12609500	chr19:11173928	1.0997	C19orf66	ENSG00000130813	561	0.0263572	0.857405	0.00127486	0.041398	0.0735654	1	0.745098	1.09814	Inhibitory neurons	eQTL	pvalue	0.930535	4
chr6:127955546_128297436	PTPRK	chr6	127955546	128297436	rs802730	chr6:128280104	1.1211	PTPRK	ENSG00000152894	528	9.18884e-05	0.877045	5.17283e-06	0.0492994	0.0735585	1	0.554924	1.88205	Microglia	eQTL	pvalue	0.980389	2
chr19:10744807_11274530	SMARCA4	chr19	10744807	11274530	rs12609500	chr19:11173928	1.0997	RAB3D	ENSG00000105514	784	0.0243371	0.828687	0.00209681	0.0713236	0.0735554	1	0.806122	1.40669	Endothelial cells	eQTL	pvalue	0.00142628	9
chr16:1041953_1105201	SOX8	chr16	1041953	1105201	rs405343	chr16:1067832	0.8884	METTL26	ENSG00000130731	209	0.00332662	0.904669	6.78878e-05	0.0183884	0.0735484	1	0.837321	1.36473	Microglia	eQTL	pvalue	NA	9
chr5:40288878_40610506	TTC33	chr5	40288878	40610506	rs6880809	chr5:40429250	0.973	RPL37	ENSG00000145592	772	1.83807e-12	0.870425	1.18489e-13	0.0560371	0.0735376	-1	0.40285	0.403377	Excitatory neurons	eQTL	pvalue	0.577671	6
chr11:118447156_118807735	CXCR5	chr11	118447156	118807735	rs6589706	chr11:118747813	1.088	THY1	ENSG00000154096	648	6.4755e-05	0.880927	3.34798e-06	0.0454724	0.0735329	-1	0.631173	0.658543	OPCs / COPs	eQTL	pvalue	0.164135	7
chr10:6038478_6185310	IL2RA	chr10	6038478	6185310	rs11256593	chr10:6117322	1.2048	IL15RA	ENSG00000134470	366	1.21922e-20	0.848228	1.12567e-21	0.0782405	0.0735316	1	0.647541	1.66686	Pericytes	eQTL	pvalue	3.17111e-08	9
chr19:10423338_10625953	KEAP1	chr19	10423338	10625953	rs28834106	chr19:10592144	1.1381	KRI1	ENSG00000129347	409	2.53646e-05	0.879317	1.36162e-06	0.0471299	0.073526	-1	0.388753	0.899057	OPCs / COPs	eQTL	pvalue	8.4034e-09	5
chr11:60760530_60835043	CD6	chr11	60760530	60835043	rs4939490	chr11:60793651	1.1464	FTH1	ENSG00000167996	186	1.57527e-09	0.910821	2.72121e-11	0.0156605	0.073518	1	0.602151	1.35503	OPCs / COPs	eQTL	pvalue	0.918437	5
chr11:65354926_66061233	TSGA10IP	chr11	65354926	66061233	rs531612	chr11:65705432	0.9155	TMEM151A	ENSG00000179292	966	0.00355847	0.857002	0.000272916	0.0656539	0.0735128	-1	0.236025	0.296715	Excitatory neurons	eQTL	pvalue	0.788175	6
chr2:43313584_43361560	ZFP36L2	chr2	43313584	43361560	rs12478539	chr2:43355324	1.1311	EML4	ENSG00000143924	171	6.09325e-06	0.91308	8.99303e-08	0.0134026	0.0735112	-1	0.304094	0.377704	Microglia	eQTL	pvalue	0.391139	3
chr1:85609016_85939177	SYDE2	chr1	85609016	85939177	rs11161550	chr1:85682020	0.9597	ZNHIT6	ENSG00000117174	731	1.33159e-05	0.858306	1.05886e-06	0.0681775	0.0735024	1	0.647059	1.20431	Excitatory neurons	eQTL	pvalue	0.000536151	7
chr19:18164862_18409068	MPV17L2	chr19	18164862	18409068	rs4808760	chr19:18301979	0.8741	JUND	ENSG00000130522	607	8.09941e-08	0.870535	5.21403e-09	0.0559677	0.0734969	-1	0.377265	0.741129	Microglia	eQTL	pvalue	0.560887	5
chr19:10423338_10625953	KEAP1	chr19	10423338	10625953	rs28834106	chr19:10592144	1.1381	ZNF426	ENSG00000130818	409	2.55913e-05	0.887177	1.1362e-06	0.0393152	0.0734812	-1	0.418093	0.86876	OPCs / COPs	eQTL	pvalue	5.94845e-13	8
chr19:10258259_10897760	TYK2	chr19	10258259	10897760	rs34536443	chr19:10463118	1.3037	AC011529.1	ENSG00000065989	1151	2.44462e-05	0.847544	2.27956e-06	0.0789581	0.0734711	1	0.718506	1.12157	OPCs / COPs	eQTL	pvalue	NA	2
chr2:112425029_112642886	ANAPC1	chr2	112425029	112642886	rs71252597	chr2:112492986	0.8024	ZC3H6	ENSG00000188177	281	0.000379581	0.905203	8.81485e-06	0.0209477	0.0734605	-1	0.437722	0.679859	Inhibitory neurons	eQTL	pvalue	0.938246	2
chr11:118447156_118807735	CXCR5	chr11	118447156	118807735	rs6589706	chr11:118747813	1.088	CBL	ENSG00000110395	648	6.41091e-05	0.87214	3.99982e-06	0.0543401	0.0734514	1	0.169753	1.08557	OPCs / COPs	eQTL	pvalue	0.00678736	3
chr19:10423338_10625953	KEAP1	chr19	10423338	10625953	rs28834106	chr19:10592144	1.1381	ZNF121	ENSG00000197961	409	2.55734e-05	0.886559	1.15495e-06	0.0399655	0.0734487	-1	0.303178	0.583691	Endothelial cells	eQTL	pvalue	0.724859	9
chr16:1041953_1105201	SOX8	chr16	1041953	1105201	rs405343	chr16:1067832	0.8884	HAGH	ENSG00000063854	209	0.00328041	0.8921	0.000114504	0.0310656	0.0734393	1	0.665072	1.15135	Endothelial cells	eQTL	pvalue	0.000143398	6
chr16:1041953_1105201	SOX8	chr16	1041953	1105201	rs405343	chr16:1067832	0.8884	AXIN1	ENSG00000103126	209	0.00333568	0.907133	5.92315e-05	0.0160345	0.0734377	1	0.770335	1.14443	Oligodendrocytes	eQTL	pvalue	0.247772	2
chr10:75154043_75706194	PLAU	chr10	75154043	75706194	rs17741873	chr10:75653800	1.0931	FAM149B1	ENSG00000138286	387	0.419873	0.433379	0.0361123	0.0372004	0.0734356	-1	0.0284238	0.767769	Inhibitory neurons	eQTL	pvalue	NA	6
chr3:27682041_27839134	EOMES	chr3	27682041	27839134	rs13327021	chr3:27783015	0.8912	AZI2	ENSG00000163512	304	8.22925e-06	0.898132	2.61115e-07	0.0284244	0.073435	1	0.3125	1.05605	Astrocytes	eQTL	pvalue	0.185309	4
chr11:118617158_118947933	BCL9L	chr11	118617158	118947933	rs149114341	chr11:118783424	1.3559	CBL	ENSG00000110395	571	7.01526e-05	0.877506	3.92281e-06	0.0489952	0.0734243	-1	0.225919	0.851841	OPCs / COPs	eQTL	pvalue	0.00678736	3
chr17:45312813_45874509	NPEPPS	chr17	45312813	45874509	rs11079784	chr17:45702280	1.1131	NPEPPS	ENSG00000141279	875	1.6642e-06	0.862429	1.23935e-07	0.0641526	0.0734166	-1	0.806857	0.727205	Astrocytes	eQTL	pvalue	0.999906	1
chr1:92450091_93431324	GFI1	chr1	92450091	93431324	rs58394161	chr1:92939959	0.8425	FNBP1L	ENSG00000137942	736	3.0188e-10	0.876453	1.72937e-11	0.0501356	0.0734114	1	0.610054	1.46938	Excitatory neurons	eQTL	pvalue	0.965505	2
chr17:40264534_40782389	STAT3	chr17	40264534	40782389	rs1026916	chr17:40529835	0.8784	EIF1	ENSG00000173812	556	7.58984e-09	0.870948	4.85578e-10	0.0556475	0.0734044	-1	0.330935	0.770642	Inhibitory neurons	eQTL	pvalue	0.764132	3
chr19:10423338_10625953	KEAP1	chr19	10423338	10625953	rs28834106	chr19:10592144	1.1381	ZNF426	ENSG00000130818	409	2.54001e-05	0.880548	1.3298e-06	0.0460269	0.0733982	-1	0.388753	0.693384	Endothelial cells	eQTL	pvalue	5.94845e-13	8
chr1:160698276_160925186	SLAMF7	chr1	160698276	160925186	rs983494	chr1:160703965	1.1061	PFDN2	ENSG00000143256	455	0.0487267	0.84004	0.00207843	0.0357583	0.0733968	-1	0.683516	0.708494	OPCs / COPs	eQTL	pvalue	0.219933	4
chr1:160162872_160430469	VANGL2	chr1	160162872	160430469	rs3737798	chr1:160389984	1.0911	AL592295.4	ENSG00000283696	91	0.0484634	0.870176	0.000424352	0.00754599	0.0733907	1	0.912088	1.09431	Microglia	eQTL	pvalue	NA	NA
chr20:44594575_44782428	CD40	chr20	44594575	44782428	rs6032662	chr20:44734310	1.1432	ACOT8	ENSG00000101473	317	3.64807e-08	0.898453	1.14629e-09	0.0281578	0.073389	-1	0.299685	0.891762	Astrocytes	eQTL	pvalue	3.56851e-05	6
chr14:88217115_88715610	GPR65	chr14	88217115	88715610	rs116899835	chr14:88523488	1.3474	SPATA7	ENSG00000042317	1249	2.82148e-06	0.849442	2.56559e-07	0.0771668	0.0733886	1	0.557246	1.22023	Endothelial cells	eQTL	pvalue	3.13904e-09	7
chr11:118447156_118807735	CXCR5	chr11	118447156	118807735	rs6589706	chr11:118747813	1.088	H2AFX	ENSG00000188486	648	6.37649e-05	0.867457	4.34877e-06	0.0590872	0.0733873	-1	0.214506	0.584971	Excitatory neurons	eQTL	pvalue	0.620411	9
chr5:176525029_176837504	RGS14	chr5	176525029	176837504	rs67111717	chr5:176790162	1.1003	RMND5B	ENSG00000145916	223	0.0363447	0.872547	0.000711549	0.0170092	0.0733872	1	0.565022	1.27927	Inhibitory neurons	eQTL	pvalue	6.92213e-08	8
chr10:75154043_75706194	PLAU	chr10	75154043	75706194	rs17741873	chr10:75653800	1.0931	CAMK2G	ENSG00000148660	387	0.424705	0.438366	0.0313056	0.0322392	0.0733846	-1	0.118863	0.505282	Astrocytes	eQTL	pvalue	0.994506	1
chr20:62214158_62483911	SLC2A4RG	chr20	62214158	62483911	rs6742	chr20:62374441	1.1727	SLC2A4RG	ENSG00000125520	812	0.023321	0.845582	0.00155122	0.0561714	0.0733747	1	0.416256	1.18658	Astrocytes	eQTL	pvalue	0.00794439	4
chr7:3099256_3199823	CARD11	chr7	3099256	3199823	rs10951042	chr7:3139417	1.0817	TTYH3	ENSG00000136295	352	0.169128	0.726946	0.00578213	0.0247793	0.0733643	-1	0.440341	0.737438	Microglia	eQTL	pvalue	0.979599	1
chr17:73033162_73583027	GRB2	chr17	73033162	73583027	rs9900529	chr17:73335776	1.0994	SUMO2	ENSG00000188612	1024	0.0266517	0.822626	0.00243002	0.0749313	0.0733608	1	0.614258	1.36792	Inhibitory neurons	eQTL	pvalue	0.850516	3
chr11:65354926_66061233	TSGA10IP	chr11	65354926	66061233	rs531612	chr11:65705432	0.9155	MRPL11	ENSG00000174547	966	0.00349951	0.842802	0.000332541	0.0800139	0.0733524	-1	0.355072	0.697158	Inhibitory neurons	eQTL	pvalue	2.04236e-05	10
chr20:62214158_62483911	SLC2A4RG	chr20	62214158	62483911	rs6742	chr20:62374441	1.1727	ZBTB46	ENSG00000130584	812	0.0229153	0.830872	0.00195757	0.0709052	0.0733499	-1	0.229064	0.695762	Pericytes	eQTL	pvalue	0.814437	2
chr1:85609016_85939177	SYDE2	chr1	85609016	85939177	rs11161550	chr1:85682020	0.9597	DDAH1	ENSG00000153904	731	1.29308e-05	0.833481	1.44636e-06	0.093155	0.0733493	1	0.47606	1.23211	Inhibitory neurons	eQTL	pvalue	0.168277	6
chr2:60958287_61741947	PUS10	chr2	60958287	61741947	rs1177228	chr2:61242410	1.1134	XPO1	ENSG00000082898	1116	0.00112019	0.816122	0.000150073	0.109263	0.073344	-1	0.675627	0.980483	Inhibitory neurons	eQTL	pvalue	1	1
chr11:65354926_66061233	TSGA10IP	chr11	65354926	66061233	rs531612	chr11:65705432	0.9155	FRMD8	ENSG00000126391	966	0.00345252	0.831485	0.000379572	0.0913407	0.073342	1	0.587992	1.19142	Pericytes	eQTL	pvalue	0.0842909	3
chr16:11031156_11498745	RMI2	chr16	11031156	11498745	rs34947566	chr16:11412926	1.1412	GRIN2A	ENSG00000183454	558	5.8455e-19	0.878118	3.23669e-20	0.0485486	0.0733329	-1	0.197133	0.209068	Inhibitory neurons	eQTL	pvalue	0.998045	1
chr1:2407781_2779397	PRXL2B	chr1	2407781	2779397	rs6670198	chr1:2520527	0.865	MIB2	ENSG00000197530	226	2.05146e-11	0.909449	3.90111e-13	0.017221	0.0733302	-1	0.137168	0.556343	OPCs / COPs	eQTL	pvalue	0.000158543	4
chr3:100568229_101346033	IMPG2	chr3	100568229	101346033	rs111430408	chr3:100848597	1.1813	NIT2	ENSG00000114021	1122	0.143587	0.697222	0.0146755	0.0711871	0.0733283	1	0.661319	1.4316	Excitatory neurons	eQTL	pvalue	1.59971e-10	10
chr20:62214158_62483911	SLC2A4RG	chr20	62214158	62483911	rs6742	chr20:62374441	1.1727	ARFRP1	ENSG00000101246	812	0.0215747	0.782263	0.00329901	0.119544	0.0733192	1	0.646552	1.10511	Excitatory neurons	eQTL	pvalue	0.135718	4
chr11:65354926_66061233	TSGA10IP	chr11	65354926	66061233	rs531612	chr11:65705432	0.9155	CFL1	ENSG00000172757	966	0.00354299	0.853272	0.000289213	0.069579	0.0733164	1	0.720497	2.67501	Excitatory neurons	eQTL	pvalue	0.73105	4
chr5:6633447_6821401	TENT4A	chr5	6633447	6821401	rs34681760	chr5:6712834	1.0835	UBE2QL1	ENSG00000215218	401	0.224625	0.669163	0.00828638	0.024612	0.0733141	-1	0.264339	0.939476	OPCs / COPs	eQTL	pvalue	NA	5
chr16:1041953_1105201	SOX8	chr16	1041953	1105201	rs405343	chr16:1067832	0.8884	MCRIP2	ENSG00000172366	209	0.00334319	0.909174	5.21938e-05	0.0141207	0.0733097	-1	0.555024	0.754093	Microglia	eQTL	pvalue	NA	6
chr1:85609016_85939177	SYDE2	chr1	85609016	85939177	rs11161550	chr1:85682020	0.9597	CTBS	ENSG00000117151	731	1.35698e-05	0.874668	8.08041e-07	0.0520107	0.0733074	-1	0.381669	0.539802	Oligodendrocytes	eQTL	pvalue	2.00761e-07	7
chr11:118462188_118773904	CXCR5	chr11	118462188	118773904	rs12365699	chr11:118743286	1.1546	TRAPPC4	ENSG00000196655	599	6.48069e-05	0.881573	3.31729e-06	0.045052	0.0733065	1	0.874791	10.5641	Astrocytes	eQTL	pvalue	0.0013237	8
chr11:118462188_118773904	CXCR5	chr11	118462188	118773904	rs12365699	chr11:118743286	1.1546	ARCN1	ENSG00000095139	599	6.4941e-05	0.883397	3.18418e-06	0.0432414	0.0732932	-1	0.258765	0.948283	Endothelial cells	eQTL	pvalue	0.999851	1
chr6:159323833_159522796	TAGAP	chr6	159323833	159522796	rs1738074	chr6:159465977	0.8925	SERAC1	ENSG00000122335	474	3.53385e-06	0.891832	1.38519e-07	0.0348846	0.07328	-1	0.0611814	0.768964	Astrocytes	eQTL	pvalue	0.00240098	4
chr19:10258259_10897760	TYK2	chr19	10258259	10897760	rs34536443	chr19:10463118	1.3037	RGL3	ENSG00000205517	648	2.52854e-05	0.873993	1.52683e-06	0.0527017	0.0732788	1	0.385802	1.25194	Pericytes	eQTL	pvalue	4.36379e-21	8
chr1:32347320_33034616	LCK	chr1	32347320	33034616	rs79979643	chr1:32738415	0.8736	KHDRBS1	ENSG00000121774	432	0.08318	0.772624	0.00690012	0.064019	0.0732769	1	0.481481	1.03763	Endothelial cells	eQTL	pvalue	0.946876	1
chr16:29841225_30438138	TBX6	chr16	29841225	30438138	rs3809627	chr16:30103160	0.9076	SEZ6L2	ENSG00000174938	408	0.00702454	0.889481	0.000237342	0.0299801	0.0732766	-1	0.232843	0.366675	Inhibitory neurons	eQTL	pvalue	0.130153	3
chr3:32910542_33078540	TRIM71	chr3	32910542	33078540	rs11919880	chr3:32962051	1.0732	OSBPL10	ENSG00000144645	299	0.445351	0.440651	0.0205167	0.0202269	0.0732553	1	0.561873	1.64069	Endothelial cells	eQTL	pvalue	0.000141846	4
chr2:112425029_112642886	ANAPC1	chr2	112425029	112642886	rs71252597	chr2:112492986	0.8024	MERTK	ENSG00000153208	281	0.000380463	0.907307	8.01937e-06	0.0190509	0.0732532	-1	0.174377	0.332428	Inhibitory neurons	eQTL	pvalue	9.66187e-08	5
chr14:52228101_52368559	GNG2	chr14	52228101	52368559	rs11852059	chr14:52306091	0.908	FRMD6	ENSG00000139926	386	0.0672092	0.830764	0.00215938	0.0266186	0.0732486	1	0.313472	1.1388	Inhibitory neurons	eQTL	pvalue	0.438404	3
chr16:11020235_11325362	CLEC16A	chr16	11020235	11325362	rs2286974	chr16:11114512	0.8477	GRIN2A	ENSG00000183454	571	5.8381e-19	0.877006	3.3169e-20	0.0497536	0.0732401	-1	0.192644	0.209068	Inhibitory neurons	eQTL	pvalue	0.998045	1
chr16:11020235_11325215	CLEC16A	chr16	11020235	11325215	rs6498163	chr16:11213951	0.8293	GRIN2A	ENSG00000183454	571	5.8381e-19	0.877006	3.3169e-20	0.0497536	0.0732401	-1	0.192644	0.209068	Inhibitory neurons	eQTL	pvalue	0.998045	1
chr11:14376802_15361047	PDE3B	chr11	14376802	15361047	.	chr11:14868316	0.7068	FAR1	ENSG00000197601	312	0.0438159	0.853477	0.0014432	0.0280384	0.0732259	-1	0.336538	0.73877	Excitatory neurons	eQTL	pvalue	0.879567	2
chr5:35728440_36153781	IL7R	chr5	35728440	36153781	rs10063294	chr5:35877505	0.9057	NADK2	ENSG00000152620	862	7.8716e-05	0.867935	5.33583e-06	0.0587605	0.0732203	1	0.406032	1.12918	Astrocytes	eQTL	pvalue	0.907648	3
chr12:9445978_9939813	CLECL1	chr12	9445978	9939813	rs7977720	chr12:9866349	0.903	YBX3	ENSG00000060138	235	7.56635e-05	0.909795	1.41243e-06	0.0169102	0.0732178	-1	0.6	0.705749	Microglia	eQTL	pvalue	0.00662807	6
chr3:121369811_122211421	CD86	chr3	121369811	122211421	rs75937181	chr3:121783015	1.2386	PARP14	ENSG00000173193	1676	8.56897e-08	0.823464	1.076e-08	0.103329	0.0732072	1	0.600239	1.22736	Astrocytes	eQTL	pvalue	0.0129607	2
chr16:1041953_1105201	SOX8	chr16	1041953	1105201	rs405343	chr16:1067832	0.8884	SOX8	ENSG00000005513	209	0.00333726	0.907563	5.84981e-05	0.0158352	0.0732063	1	0.363636	3.1055	Excitatory neurons	eQTL	pvalue	0.873708	3
chr1:92929865_93512762	DIPK1A	chr1	92929865	93512762	rs1415069	chr1:93426869	0.9313	BCAR3	ENSG00000137936	273	3.15634e-06	0.895558	1.10338e-07	0.0312334	0.0732054	1	0.754579	1.28263	Excitatory neurons	eQTL	pvalue	0.91678	2
chr6:137679234_138285603	TNFAIP3	chr6	137679234	138285603	rs17780048	chr6:138179146	1.254	CCDC28A	ENSG00000024862	266	0.00909249	0.88421	0.000341733	0.033159	0.0731964	-1	0.236842	0.896506	Inhibitory neurons	eQTL	pvalue	1.49778e-05	9
chr17:37471330_38219005	IKZF3	chr17	37471330	38219005	rs9909593	chr17:37970149	0.9311	STARD3	ENSG00000131748	995	0.279548	0.543369	0.0353166	0.068573	0.073193	-1	0.496482	0.945788	Pericytes	eQTL	pvalue	0.149478	4
chr19:16444965_16814328	EPS15L1	chr19	16444965	16814328	rs58166386	chr19:16559421	1.095	USHBP1	ENSG00000130307	498	0.0104761	0.87281	0.00051708	0.0430071	0.07319	-1	0.228916	0.412503	Excitatory neurons	eQTL	pvalue	3.27844e-13	7
chr2:112423188_113109590	MERTK	chr2	112423188	113109590	rs57116599	chr2:112770799	0.8869	SLC20A1	ENSG00000144136	1071	0.00018449	0.798348	2.9654e-05	0.128249	0.0731893	1	0.563959	1.37822	Astrocytes	eQTL	pvalue	0.725657	3
chr19:10258259_10897760	TYK2	chr19	10258259	10897760	rs34536443	chr19:10463118	1.3037	KANK2	ENSG00000197256	1082	2.42061e-05	0.839219	2.52793e-06	0.0875694	0.0731847	-1	0.516636	0.978206	Inhibitory neurons	eQTL	pvalue	0.981512	3
chr19:49738081_49925208	CD37	chr19	49738081	49925208	rs1465697	chr19:49837246	0.8831	PNKP	ENSG00000039650	374	6.66173e-06	0.903724	1.70709e-07	0.023085	0.0731842	-1	0.663102	0.862319	Endothelial cells	eQTL	pvalue	2.88445e-07	7
chr17:40264534_40782389	STAT3	chr17	40264534	40782389	rs1026916	chr17:40529835	0.8784	ACLY	ENSG00000131473	556	7.7309e-09	0.887135	3.46483e-10	0.0396864	0.0731785	1	0.55036	2.13275	Inhibitory neurons	eQTL	pvalue	0.996415	2
chr14:103015542_103459588	TRAF3	chr14	103015542	103459588	rs12588969	chr14:103230758	0.9148	TECPR2	ENSG00000196663	564	0.000227516	0.888028	9.89737e-06	0.0385576	0.0731769	-1	0.48227	0.893839	OPCs / COPs	eQTL	pvalue	0.948516	2
chr19:10258259_10897760	TYK2	chr19	10258259	10897760	rs34536443	chr19:10463118	1.3037	ZNF266	ENSG00000174652	526	0.00398562	0.883431	0.00017732	0.0392306	0.073175	1	0.522814	1.13434	OPCs / COPs	eQTL	pvalue	1.25383e-09	8
chr5:133418739_133782153	TCF7	chr5	133418739	133782153	rs244656	chr5:133449827	1.1168	TXNDC15	ENSG00000113621	484	0.173233	0.716983	0.00713841	0.0294715	0.0731736	1	0.785124	1.05344	OPCs / COPs	eQTL	pvalue	0.109183	5
chr5:141414305_141597351	NDFIP1	chr5	141414305	141597351	rs249677	chr5:141539339	0.9256	ARAP3	ENSG00000120318	488	0.134051	0.747712	0.00686282	0.0382065	0.0731682	1	0.637295	1.12506	Excitatory neurons	eQTL	pvalue	0.967505	3
chr19:47540310_47753426	SAE1	chr19	47540310	47753426	rs11083862	chr19:47638539	1.106	ARHGAP35	ENSG00000160007	188	0.00143106	0.911201	2.23826e-05	0.0141785	0.0731666	1	0.781915	1.24137	Pericytes	eQTL	pvalue	0.99999	1
chr16:11020235_11325215	CLEC16A	chr16	11020235	11325215	rs6498163	chr16:11213951	0.8293	TXNDC11	ENSG00000153066	739	5.52518e-19	0.830019	6.44977e-20	0.0968184	0.0731624	-1	0.726658	0.992634	Pericytes	eQTL	pvalue	0.00317801	5
chr16:11020235_11325362	CLEC16A	chr16	11020235	11325362	rs2286974	chr16:11114512	0.8477	TXNDC11	ENSG00000153066	741	5.5245e-19	0.829917	6.4572e-20	0.09693	0.0731534	-1	0.724696	0.992634	Pericytes	eQTL	pvalue	0.00317801	5
chr14:75945376_76028941	BATF	chr14	75945376	76028941	rs34695601	chr14:76014298	1.1157	ACYP1	ENSG00000119640	167	0.0122069	0.901381	0.000178152	0.0130819	0.073152	-1	0.293413	0.966183	Endothelial cells	eQTL	pvalue	0.223002	9
chr1:92652691_93519650	EVI5	chr1	92652691	93519650	rs139504223	chr1:93152635	0.8655	EVI5	ENSG00000067208	1098	2.70003e-10	0.783908	4.92594e-11	0.142943	0.0731489	1	0.698543	1.7908	Astrocytes	eQTL	pvalue	2.33072e-06	5
chr14:103199716_103463149	TRAF3	chr14	103199716	103463149	rs12147246	chr14:103265844	0.9054	CKB	ENSG00000166165	317	0.000228864	0.893286	8.55847e-06	0.0333317	0.0731446	1	0.807571	1.15563	OPCs / COPs	eQTL	pvalue	0.850845	3
chr3:32910542_33078540	TRIM71	chr3	32910542	33078540	rs11919880	chr3:32962051	1.0732	CMTM6	ENSG00000091317	299	0.452021	0.44725	0.0139048	0.013685	0.0731392	-1	0.421405	0.718494	Astrocytes	eQTL	pvalue	0.822757	5
chr18:56304778_56462884	MALT1	chr18	56304778	56462884	rs9955954	chr18:56348044	0.8958	MALT1	ENSG00000172175	310	0.000425743	0.416266	0.000521325	0.509648	0.0731391	1	0.651613	1.28967	Astrocytes	eQTL	pvalue	0.994145	2
chr5:158670938_158862238	IL12B	chr5	158670938	158862238	rs2546890	chr5:158759900	1.1241	UBLCP1	ENSG00000164332	322	1.29331e-06	0.901732	3.61482e-08	0.0251304	0.0731368	-1	0.357143	0.916874	Pericytes	eQTL	pvalue	0.118129	4
chr1:101213532_101663312	SLC30A7	chr1	101213532	101663312	rs11578655	chr1:101412902	0.8673	SLC30A7	ENSG00000162695	735	5.85856e-10	0.836672	6.32083e-11	0.0901959	0.073132	-1	0.254422	0.736378	OPCs / COPs	eQTL	pvalue	0.028992	6
chr11:118000454_118904452	PHLDB1	chr11	118000454	118904452	rs34026809	chr11:118480695	0.8643	ARCN1	ENSG00000095139	1504	5.97071e-05	0.812301	8.4217e-06	0.114502	0.0731291	1	0.478059	1.63384	Astrocytes	eQTL	pvalue	0.999851	1
chr3:169388322_169601046	LRRIQ4	chr3	169388322	169601046	rs10936602	chr3:169536637	1.1145	MYNN	ENSG00000085274	226	0.00119348	0.907541	2.39481e-05	0.0181373	0.0731043	1	0.451327	1.21314	Inhibitory neurons	eQTL	pvalue	0.650144	3
chr19:18164862_18409068	MPV17L2	chr19	18164862	18409068	rs4808760	chr19:18301979	0.8741	SSBP4	ENSG00000130511	607	8.19312e-08	0.880608	4.31351e-09	0.0462891	0.0731029	-1	0.635914	0.664618	Excitatory neurons	eQTL	pvalue	0.961659	3
chr3:100568229_101346033	IMPG2	chr3	100568229	101346033	rs111430408	chr3:100848597	1.1813	ZBTB11	ENSG00000066422	1748	0.132223	0.65129	0.02421	0.119178	0.0730993	1	0.636728	1.20982	Endothelial cells	eQTL	pvalue	0.269451	3
chr11:118447156_118807735	CXCR5	chr11	118447156	118807735	rs6589706	chr11:118747813	1.088	TRAPPC4	ENSG00000196655	648	6.46021e-05	0.878846	3.53418e-06	0.0480058	0.0730795	1	0.871914	10.5641	Astrocytes	eQTL	pvalue	0.0013237	8
chr4:121992040_122147741	TNIP3	chr4	121992040	122147741	rs17051321	chr4:122119449	0.9097	ANXA5	ENSG00000164111	182	0.0135458	0.900272	0.000195313	0.0129077	0.073079	1	0.115385	1.05115	Astrocytes	eQTL	pvalue	3.81588e-06	8
chr2:112425029_112642886	ANAPC1	chr2	112425029	112642886	rs71252597	chr2:112492986	0.8024	SLC20A1	ENSG00000144136	281	0.000378328	0.902216	1.02276e-05	0.0243173	0.0730785	-1	0.366548	0.80995	Pericytes	eQTL	pvalue	0.725657	3
chr1:92173722_92239336	TGFBR3	chr1	92173722	92239336	rs12133753	chr1:92222089	1.1329	CDC7	ENSG00000097046	205	0.0019657	0.903755	4.61953e-05	0.0211658	0.0730669	1	0.658537	1.27421	OPCs / COPs	eQTL	pvalue	0.352414	5
chr1:92450091_93431324	GFI1	chr1	92450091	93431324	rs58394161	chr1:92939959	0.8425	EVI5	ENSG00000067208	1197	2.6967e-10	0.782936	4.96256e-11	0.144006	0.0730582	1	0.668338	1.2068	Astrocytes	eQTL	pvalue	2.33072e-06	5
chr3:121334409_121729409	IQCB1	chr3	121334409	121729409	rs2331964	chr3:121542898	1.1042	RABL3	ENSG00000144840	220	0.279647	0.6206	0.00832095	0.0183931	0.0730387	1	0.85	1.20476	Endothelial cells	eQTL	pvalue	0.136652	6
chr15:90831146_91201561	ZNF774	chr15	90831146	91201561	rs6496663	chr15:90887584	0.9043	AC091167.6	ENSG00000275674	939	0.0037051	0.830758	0.00041108	0.0920994	0.073026	1	0.684771	1.04585	Astrocytes	eQTL	pvalue	NA	NA
chr20:62214158_62483911	SLC2A4RG	chr20	62214158	62483911	rs6742	chr20:62374441	1.1727	GMEB2	ENSG00000101216	812	0.0231911	0.840875	0.00169048	0.061221	0.0730229	-1	0.496305	0.9844	Endothelial cells	eQTL	pvalue	0.990659	1
chr16:1041953_1105201	SOX8	chr16	1041953	1105201	rs405343	chr16:1067832	0.8884	RAB40C	ENSG00000197562	209	0.0033226	0.903574	7.38508e-05	0.0200106	0.0730188	-1	0.258373	0.911349	Endothelial cells	eQTL	pvalue	0.113249	5
chr11:118447156_118807735	CXCR5	chr11	118447156	118807735	rs6589706	chr11:118747813	1.088	ARCN1	ENSG00000095139	648	6.46883e-05	0.880019	3.45283e-06	0.0468993	0.0730131	-1	0.291667	0.948283	Endothelial cells	eQTL	pvalue	0.999851	1
chr19:18164862_18409068	MPV17L2	chr19	18164862	18409068	rs4808760	chr19:18301979	0.8741	SLC27A1	ENSG00000130304	607	8.222e-08	0.883712	4.03416e-09	0.0432868	0.0730015	-1	0.367381	0.550441	Astrocytes	eQTL	pvalue	0.000340154	7
chr6:36345180_36612323	ETV7	chr6	36345180	36612323	rs1076928	chr6:36348689	0.9266	MAPK14	ENSG00000112062	449	0.13209	0.763363	0.00466421	0.0268819	0.0730009	1	0.601336	1.01311	Endothelial cells	eQTL	pvalue	0.997467	3
chr14:103199716_103463149	TRAF3	chr14	103199716	103463149	rs12147246	chr14:103265844	0.9054	HSP90AA1	ENSG00000080824	317	0.000230244	0.898673	7.2152e-06	0.0280889	0.0730003	1	0.271293	1.03385	Pericytes	eQTL	pvalue	0.676748	2
chr1:157481253_157815203	FCRL3	chr1	157481253	157815203	rs2317231	chr1:157686337	1.1058	ETV3	ENSG00000117036	667	0.000149662	0.87289	9.26295e-06	0.0539525	0.0729985	1	0.77961	1.80281	Excitatory neurons	eQTL	pvalue	0.7838	2
chr6:137407099_137466087	IL22RA2	chr6	137407099	137466087	rs62420820	chr6:137438057	1.1471	BCLAF1	ENSG00000029363	122	7.20697e-08	0.91799	7.13218e-10	0.00901164	0.0729979	1	0.860656	1.84537	Pericytes	eQTL	pvalue	NA	6
chr1:157481253_157815203	FCRL3	chr1	157481253	157815203	rs2317231	chr1:157686337	1.1058	PRCC	ENSG00000143294	548	0.000153945	0.883595	7.5475e-06	0.0432473	0.0729957	-1	0.731752	0.988218	Microglia	eQTL	pvalue	0.921293	2
chr19:10744807_11274530	SMARCA4	chr19	10744807	11274530	rs12609500	chr19:11173928	1.0997	ILF3	ENSG00000129351	784	0.0246424	0.83908	0.00180787	0.0614855	0.0729839	-1	0.52551	0.948001	Excitatory neurons	eQTL	pvalue	0.999997	1
chr3:121334409_121729409	IQCB1	chr3	121334409	121729409	rs2331964	chr3:121542898	1.1042	SLC49A4	ENSG00000138463	502	0.000130787	0.888826	5.61099e-06	0.0380593	0.0729788	-1	0.40239	0.753723	Astrocytes	eQTL	pvalue	NA	7
chr6:6992891_7245458	RREB1	chr6	6992891	7245458	rs12211604	chr6:7100029	0.9111	BMP6	ENSG00000153162	476	0.0403375	0.84657	0.00182788	0.0382892	0.0729751	1	0.592437	1.2787	Inhibitory neurons	eQTL	pvalue	0.895082	2
chr19:49738081_49925208	CD37	chr19	49738081	49925208	rs1465697	chr19:49837246	0.8831	CYTH2	ENSG00000105443	374	6.65908e-06	0.903363	1.75078e-07	0.023678	0.0729517	1	0.465241	1.39976	Endothelial cells	eQTL	pvalue	0.863501	3
chr17:73033162_73583027	GRB2	chr17	73033162	73583027	rs9900529	chr17:73335776	1.0994	NT5C	ENSG00000125458	1024	0.0268443	0.828571	0.00225029	0.0693842	0.0729501	1	0.384766	2.72348	Excitatory neurons	eQTL	pvalue	0.0126488	8
chr1:200671993_201056749	INAVA	chr1	200671993	201056749	rs59655222	chr1:200875897	1.1311	NAV1	ENSG00000134369	762	2.75659e-06	0.862673	2.05949e-07	0.0643789	0.0729448	-1	0.505249	0.791518	Inhibitory neurons	eQTL	pvalue	1	1
chr20:44594575_44782428	CD40	chr20	44594575	44782428	rs6032662	chr20:44734310	1.1432	SDC4	ENSG00000124145	317	3.67224e-08	0.904407	9.23016e-10	0.0226593	0.0729337	-1	0.634069	0.891445	Pericytes	eQTL	pvalue	0.0118035	7
chr16:11193828_11521191	RMI2	chr16	11193828	11521191	rs146566517	chr16:11353879	0.469	TXNDC11	ENSG00000153066	1188	7.11826e-19	0.78902	1.24606e-19	0.138046	0.0729335	1	0.636364	1.14687	Endothelial cells	eQTL	pvalue	0.00317801	5
chr3:28046063_28121275	CMC1	chr3	28046063	28121275	rs438613	chr3:28072086	1.148	SLC4A7	ENSG00000033867	135	1.75537e-11	0.913471	2.62847e-13	0.0136053	0.0729239	1	0.659259	1.1756	Endothelial cells	eQTL	pvalue	0.697708	2
chr19:10258259_10897760	TYK2	chr19	10258259	10897760	rs34536443	chr19:10463118	1.3037	ZNF121	ENSG00000197961	871	2.48588e-05	0.861843	1.88294e-06	0.0652078	0.0729224	-1	0.451206	0.953752	Excitatory neurons	eQTL	pvalue	0.724859	9
chr1:92652691_93519650	EVI5	chr1	92652691	93519650	rs139504223	chr1:93152635	0.8655	BCAR3	ENSG00000137936	298	3.14411e-06	0.892089	1.23562e-07	0.0349857	0.0729218	1	0.741611	1.28263	Excitatory neurons	eQTL	pvalue	0.91678	2
chr22:37251477_37323988	CSF2RB	chr22	37251477	37323988	rs5756405	chr22:37310954	1.0706	CDC42EP1	ENSG00000128283	196	0.369176	0.538213	0.0080408	0.0116496	0.0729207	-1	0.234694	0.750806	Endothelial cells	eQTL	pvalue	1.05709e-05	9
chr11:118000454_118904452	PHLDB1	chr11	118000454	118904452	rs34026809	chr11:118480695	0.8643	DSCAML1	ENSG00000177103	1110	0.000280379	0.850974	2.49985e-05	0.0757996	0.0729206	-1	0.511712	0.694874	Pericytes	eQTL	pvalue	0.999999	1
chr1:117032885_117104215	CD58	chr1	117032885	117104215	rs10801908	chr1:117090493	1.2398	TTF2	ENSG00000116830	52	7.6394e-11	0.92349	3.03519e-13	0.00359618	0.0729141	1	0.826923	12.6244	Excitatory neurons	eQTL	pvalue	7.35153e-16	5
chr3:101645933_101805935	ZPLD1	chr3	101645933	101805935	rs4325907	chr3:101749022	0.9055	ZBTB11	ENSG00000066422	440	0.000355395	0.894394	1.28777e-05	0.0323353	0.0729027	1	0.743182	1.62761	Microglia	eQTL	pvalue	0.269451	3
chr14:75945376_76028941	BATF	chr14	75945376	76028941	rs34695601	chr14:76014298	1.1157	YLPM1	ENSG00000119596	167	0.0122046	0.901211	0.000183787	0.0134982	0.0729027	1	0.772455	1.13952	OPCs / COPs	eQTL	pvalue	0.999933	1
chr14:103015542_103459588	TRAF3	chr14	103015542	103459588	rs12588969	chr14:103230758	0.9148	WDR20	ENSG00000140153	564	0.000225638	0.880698	1.18504e-05	0.0461808	0.0728832	-1	0.242908	0.649104	Endothelial cells	eQTL	pvalue	0.939273	2
chr20:44594575_44782428	CD40	chr20	44594575	44782428	rs6032662	chr20:44734310	1.1432	SYS1-DBNDD2	ENSG00000254806	317	3.66063e-08	0.901547	1.04128e-09	0.025572	0.0728808	1	0.621451	1.00347	Excitatory neurons	eQTL	pvalue	NA	NA
chr17:45312813_45874509	NPEPPS	chr17	45312813	45874509	rs11079784	chr17:45702280	1.1131	AC005670.2	ENSG00000262633	875	1.63342e-06	0.846476	1.55773e-07	0.0806523	0.0728702	1	0.398857	1.17489	Inhibitory neurons	eQTL	pvalue	NA	NA
chr16:29841225_30438138	TBX6	chr16	29841225	30438138	rs3809627	chr16:30103160	0.9076	FAM57B	ENSG00000149926	408	0.00701535	0.888317	0.000249726	0.0315486	0.0728693	1	0.681373	23.2431	Excitatory neurons	eQTL	pvalue	0.285736	3
chr1:160613956_160649926	CD48	chr1	160613956	160649926	rs6427540	chr1:160634588	1.1225	NDUFS2	ENSG00000158864	83	0.301879	0.617791	0.00247553	0.00499327	0.0728616	-1	0.204819	0.557918	OPCs / COPs	eQTL	pvalue	0.997735	3
chr6:135188731_135538639	MYB	chr6	135188731	135538639	rs2327586	chr6:135495226	1.1113	LINC00271	ENSG00000231028	548	0.000577116	0.888973	2.44428e-05	0.0375781	0.072847	-1	0.315693	0.187539	Inhibitory neurons	eQTL	pvalue	NA	NA
chr19:10744807_11274530	SMARCA4	chr19	10744807	11274530	rs12609500	chr19:11173928	1.0997	PRKCSH	ENSG00000130175	784	0.0247325	0.84215	0.00172176	0.0585535	0.0728422	-1	0.570153	0.589393	Endothelial cells	eQTL	pvalue	0.140789	5
chr19:6615889_6693163	TNFSF14	chr19	6615889	6693163	rs1077667	chr19:6668972	1.164	CAPS	ENSG00000105519	308	4.44443e-07	0.897841	1.45507e-08	0.0293219	0.0728364	-1	0.363636	0.99032	Oligodendrocytes	eQTL	pvalue	5.18362e-07	10
chr1:200671993_201056749	INAVA	chr1	200671993	201056749	rs59655222	chr1:200875897	1.1311	RNPEP	ENSG00000176393	222	2.7182e-05	0.911226	4.77066e-07	0.0159199	0.0728268	-1	0.373874	0.98574	Endothelial cells	eQTL	pvalue	4.80666e-11	8
chr22:50935082_51045816	ODF3B	chr22	50935082	51045816	rs140522	chr22:50971266	0.8953	RABL2B	ENSG00000079974	283	0.000152296	0.902652	4.12411e-06	0.0243706	0.0728213	-1	0.272085	0.736802	Excitatory neurons	eQTL	pvalue	0.765589	9
chr10:5989954_6190329	IL2RA	chr10	5989954	6190329	rs12722559	chr10:6070273	1.2494	IL15RA	ENSG00000134470	516	1.20707e-20	0.83977	1.25777e-21	0.0874314	0.0727984	1	0.641473	1.66686	Pericytes	eQTL	pvalue	3.17111e-08	9
chr14:88217115_88715610	GPR65	chr14	88217115	88715610	rs116899835	chr14:88523488	1.3474	AL121768.1	ENSG00000165521	1195	2.78603e-06	0.838768	2.93973e-07	0.0884315	0.0727979	1	0.766527	1.47408	Excitatory neurons	eQTL	pvalue	NA	2
chr11:46876450_47860184	MYBPC3	chr11	46876450	47860184	rs2269434	chr11:47360412	0.9175	SLC39A13	ENSG00000165915	1156	0.0273013	0.814489	0.00277257	0.0826423	0.0727949	1	0.500865	1.14409	Endothelial cells	eQTL	pvalue	0.011852	5
chr19:10258259_10897760	TYK2	chr19	10258259	10897760	rs34536443	chr19:10463118	1.3037	ZNF121	ENSG00000197961	871	2.39794e-05	0.831354	2.76619e-06	0.0958298	0.0727892	-1	0.466131	0.991393	Astrocytes	eQTL	pvalue	0.724859	9
chr15:79125587_79260741	RASGRF1	chr15	79125587	79260741	rs62013236	chr15:79247482	1.1334	PSMA4	ENSG00000041357	318	0.057724	0.846999	0.00143994	0.0210558	0.0727817	-1	0.745283	0.770796	Oligodendrocytes	eQTL	pvalue	0.620424	3
chr2:43313584_43361560	ZFP36L2	chr2	43313584	43361560	rs12478539	chr2:43355324	1.1311	PLEKHH2	ENSG00000152527	171	6.09141e-06	0.912803	9.67046e-08	0.0144185	0.072772	-1	0.111111	0.599308	Oligodendrocytes	eQTL	pvalue	1.78874e-26	6
chr17:40264534_40782389	STAT3	chr17	40264534	40782389	rs1026916	chr17:40529835	0.8784	RND2	ENSG00000108830	556	7.73053e-09	0.887092	3.50445e-10	0.0401414	0.0727661	-1	0.386691	0.517608	Inhibitory neurons	eQTL	pvalue	0.000138854	7
chr16:57045349_57110366	NLRC5	chr16	57045349	57110366	rs8062446	chr16:57077094	1.0885	CPNE2	ENSG00000140848	166	0.297521	0.606942	0.00752214	0.0152724	0.0727426	1	0.439759	1.07922	OPCs / COPs	eQTL	pvalue	0.544003	3
chr16:29841225_30438138	TBX6	chr16	29841225	30438138	rs3809627	chr16:30103160	0.9076	PHKG2	ENSG00000156873	408	0.00701849	0.888715	0.000247654	0.0312864	0.0727325	-1	0.230392	0.772299	Microglia	eQTL	pvalue	0.0216345	4
chr1:92929865_93512762	DIPK1A	chr1	92929865	93512762	rs1415069	chr1:93426869	0.9313	FNBP1L	ENSG00000137942	868	2.98985e-10	0.86805	2.04299e-11	0.0592421	0.0727075	-1	0.549539	0.535186	Excitatory neurons	eQTL	pvalue	0.965505	2
chr17:73033162_73583027	GRB2	chr17	73033162	73583027	rs9900529	chr17:73335776	1.0994	AC087651.1	ENSG00000172782	1024	0.0266494	0.822556	0.00245279	0.0756348	0.072707	1	0.710938	1.24122	Excitatory neurons	eQTL	pvalue	NA	9
chr14:75945376_76028941	BATF	chr14	75945376	76028941	rs34695601	chr14:76014298	1.1157	GPATCH2L	ENSG00000089916	167	0.0122115	0.901715	0.000179579	0.0131877	0.0727065	-1	0.161677	0.909421	Oligodendrocytes	eQTL	pvalue	0.539069	3
chr12:57855180_58473351	OS9	chr12	57855180	58473351	rs701006	chr12:58106836	1.1206	NEMP1	ENSG00000166881	854	1.54846e-06	0.868215	1.05532e-07	0.059099	0.0726847	-1	0.557377	0.94572	Endothelial cells	eQTL	pvalue	NA	2
chr11:60760530_60835043	CD6	chr11	60760530	60835043	rs4939490	chr11:60793651	1.1464	TMEM109	ENSG00000110108	186	1.57906e-09	0.913013	2.48616e-11	0.0143023	0.0726847	1	0.725806	2.35605	Pericytes	eQTL	pvalue	0.0518905	7
chr6:14686662_14754318	CD83	chr6	14686662	14754318	rs111635774	chr6:14691215	1.3265	DTNBP1	ENSG00000047579	127	0.156901	0.757144	0.00229175	0.0109864	0.0726767	1	0.653543	1.23008	Endothelial cells	eQTL	pvalue	1.3393e-06	6
chr19:10423338_10625953	KEAP1	chr19	10423338	10625953	rs28834106	chr19:10592144	1.1381	ZNF266	ENSG00000174652	255	0.00407138	0.902334	9.44131e-05	0.020852	0.0726485	1	0.835294	1.33099	Astrocytes	eQTL	pvalue	1.25383e-09	8
chr4:103418185_104378012	SLC9B1	chr4	103418185	104378012	rs6533052	chr4:103911781	1.0668	SLC9B1	ENSG00000164037	1243	0.153434	0.686115	0.0160603	0.0717446	0.0726464	-1	0.154465	0.898862	Excitatory neurons	eQTL	pvalue	8.48795e-05	6
chr22:37251477_37323988	CSF2RB	chr22	37251477	37323988	rs5756405	chr22:37310954	1.0706	IFT27	ENSG00000100360	196	0.369154	0.53818	0.00817936	0.0118519	0.0726356	-1	0.280612	0.947932	Pericytes	eQTL	pvalue	0.000880891	8
chr16:1041953_1105201	SOX8	chr16	1041953	1105201	rs405343	chr16:1067832	0.8884	HAGHL	ENSG00000103253	209	0.00334356	0.909276	5.42906e-05	0.0146916	0.0726349	1	0.550239	1.483	OPCs / COPs	eQTL	pvalue	0.00014893	8
chr17:43279320_43781083	MAP3K14	chr17	43279320	43781083	rs7222450	chr17:43407670	1.1034	AC091132.4	ENSG00000267198	718	0.0139931	0.841622	0.00117467	0.0705787	0.0726312	1	0.268802	1.06121	Inhibitory neurons	eQTL	pvalue	NA	NA
chr2:112423188_113109590	MERTK	chr2	112423188	113109590	rs57116599	chr2:112770799	0.8869	MERTK	ENSG00000153208	1071	0.000193375	0.836796	2.08993e-05	0.0903653	0.0726248	1	0.676004	1.17242	Pericytes	eQTL	pvalue	9.66187e-08	5
chr3:101645933_101805935	ZPLD1	chr3	101645933	101805935	rs4325907	chr3:101749022	0.9055	SENP7	ENSG00000138468	440	0.000351465	0.884502	1.69211e-05	0.0425112	0.0726181	1	0.552273	1.42845	OPCs / COPs	eQTL	pvalue	0.987261	2
chr11:65354926_66061233	TSGA10IP	chr11	65354926	66061233	rs531612	chr11:65705432	0.9155	LTBP3	ENSG00000168056	966	0.00252627	0.608411	0.00130885	0.315142	0.0726114	-1	0.39648	0.893234	Oligodendrocytes	eQTL	pvalue	0.996034	2
chr19:49738081_49925208	CD37	chr19	49738081	49925208	rs1465697	chr19:49837246	0.8831	GYS1	ENSG00000104812	374	6.64678e-06	0.901695	1.89905e-07	0.0256897	0.0726084	-1	0.395722	0.4559	Pericytes	eQTL	pvalue	0.00832267	3
chr2:231046312_231217225	SP140	chr2	231046312	231217225	rs35540610	chr2:231121829	1.1447	DNER	ENSG00000187957	404	6.94355e-07	0.899178	2.18448e-08	0.028216	0.0726056	1	0.584158	1.02783	Astrocytes	eQTL	pvalue	0.785502	3
chr5:176525029_176837504	RGS14	chr5	176525029	176837504	rs67111717	chr5:176790162	1.1003	PDLIM7	ENSG00000196923	282	0.0359967	0.867437	0.000957739	0.0230067	0.0726015	1	0.801418	1.75601	Astrocytes	eQTL	pvalue	0.90303	3
chr17:40264534_40782389	STAT3	chr17	40264534	40782389	rs1026916	chr17:40529835	0.8784	STAT5B	ENSG00000173757	556	7.41972e-09	0.851426	6.62708e-10	0.0759744	0.0725993	1	0.580935	1.62365	Inhibitory neurons	eQTL	pvalue	0.999953	1
chr6:135591392_136145479	AHI1	chr6	135591392	136145479	rs4896153	chr6:135833463	0.8708	AL023284.4	ENSG00000260418	445	3.59521e-08	0.89722	1.21244e-09	0.030185	0.0725948	-1	0.0853933	0.45131	Oligodendrocytes	eQTL	pvalue	NA	NA
chr2:231046312_231217225	SP140	chr2	231046312	231217225	rs35540610	chr2:231121829	1.1447	SP110	ENSG00000135899	404	6.85948e-07	0.888291	3.02606e-08	0.0391144	0.072594	-1	0.435644	0.939522	Microglia	eQTL	pvalue	3.16369e-09	6
chr17:45312813_45874509	NPEPPS	chr17	45312813	45874509	rs11079784	chr17:45702280	1.1131	NSF	ENSG00000073969	572	5.87064e-06	0.85709	4.82227e-07	0.0703306	0.0725726	1	0.229021	1.18907	Endothelial cells	eQTL	pvalue	0.713682	4
chr16:57045349_57110366	NLRC5	chr16	57045349	57110366	rs8062446	chr16:57077094	1.0885	NUDT21	ENSG00000167005	166	0.300821	0.613675	0.00427791	0.00865435	0.0725714	-1	0.560241	0.909744	Excitatory neurons	eQTL	pvalue	0.947296	1
chr11:14076321_14885062	RRAS2	chr11	14076321	14885062	rs61884005	chr11:14402930	1.1436	BTBD10	ENSG00000148925	665	0.0401577	0.807091	0.00380384	0.0763772	0.0725703	1	0.395489	1.01628	Oligodendrocytes	eQTL	pvalue	0.47732	4
chr17:43279320_43781083	MAP3K14	chr17	43279320	43781083	rs7222450	chr17:43407670	1.1034	GRN	ENSG00000030582	188	0.0149553	0.898143	0.000236056	0.0141038	0.0725621	1	0.579787	1.25355	Excitatory neurons	eQTL	pvalue	0.0602784	3
chr19:10258259_10897760	TYK2	chr19	10258259	10897760	rs34536443	chr19:10463118	1.3037	UBL5	ENSG00000198258	1151	2.28015e-05	0.79052	3.95059e-06	0.136893	0.0725598	1	0.470026	1.49185	OPCs / COPs	eQTL	pvalue	0.0801583	9
chr1:117032885_117104215	CD58	chr1	117032885	117104215	rs10801908	chr1:117090493	1.2398	MAN1A2	ENSG00000198162	52	7.64211e-11	0.923817	3.06539e-13	0.00363305	0.07255	1	0.538462	1.74778	Inhibitory neurons	eQTL	pvalue	0.996263	1
chr12:57855180_58473351	OS9	chr12	57855180	58473351	rs701006	chr12:58106836	1.1206	PTGES3	ENSG00000110958	270	1.25638e-05	0.905552	3.04686e-07	0.0218881	0.0725467	-1	0.325926	0.638752	Endothelial cells	eQTL	pvalue	0.871366	1
chr1:192477815_192545099	RGS1	chr1	192477815	192545099	rs1323292	chr1:192541021	1.1316	B3GALT2	ENSG00000162630	105	0.000715082	0.91897	6.09839e-06	0.00776465	0.0725437	1	0.87619	1.18076	OPCs / COPs	eQTL	pvalue	0.4911	2
chr11:65354926_66061233	TSGA10IP	chr11	65354926	66061233	rs531612	chr11:65705432	0.9155	CCS	ENSG00000173992	959	0.00339386	0.817318	0.000441737	0.106308	0.0725386	1	0.342023	1.17521	OPCs / COPs	eQTL	pvalue	3.77236e-06	8
chr11:118000454_118904452	PHLDB1	chr11	118000454	118904452	rs34026809	chr11:118480695	0.8643	KMT2A	ENSG00000118058	1504	6.05362e-05	0.82358	7.6362e-06	0.103816	0.0725361	-1	0.541888	0.599861	OPCs / COPs	eQTL	pvalue	1	1
chr1:85609016_85939177	SYDE2	chr1	85609016	85939177	rs11161550	chr1:85682020	0.9597	DDAH1	ENSG00000153904	731	1.35491e-05	0.873335	8.40685e-07	0.0541156	0.0725355	-1	0.399453	0.767917	Endothelial cells	eQTL	pvalue	0.168277	6
chr20:62214158_62483911	SLC2A4RG	chr20	62214158	62483911	rs6742	chr20:62374441	1.1727	PRPF6	ENSG00000101161	812	0.022796	0.826546	0.00209874	0.0760245	0.0725349	1	0.450739	1.72565	Excitatory neurons	eQTL	pvalue	0.280832	3
chr19:6615889_6693163	TNFSF14	chr19	6615889	6693163	rs1077667	chr19:6668972	1.164	KHSRP	ENSG00000088247	308	4.4775e-07	0.904522	1.14037e-08	0.0229648	0.0725129	1	0.496753	1.89585	Oligodendrocytes	eQTL	pvalue	0.999711	1
chr21:39835031_39945134	ERG	chr21	39835031	39945134	rs2836438	chr21:39864727	0.9053	WRB	ENSG00000182093	248	0.389354	0.519072	0.00820083	0.0108605	0.0725127	1	0.822581	1.88498	Astrocytes	eQTL	pvalue	0.0591591	7
chr11:118617158_118947933	BCL9L	chr11	118617158	118947933	rs149114341	chr11:118783424	1.3559	THY1	ENSG00000154096	571	6.98281e-05	0.873448	4.32081e-06	0.0539745	0.0725039	1	0.583187	1.08582	OPCs / COPs	eQTL	pvalue	0.164135	7
chr1:160613956_160649926	CD48	chr1	160613956	160649926	rs6427540	chr1:160634588	1.1225	TAGLN2	ENSG00000158710	83	0.301281	0.616568	0.0031914	0.00645865	0.0725007	-1	0.168675	0.642219	Endothelial cells	eQTL	pvalue	0.00329073	6
chr1:160698276_160925186	SLAMF7	chr1	160698276	160925186	rs983494	chr1:160703965	1.1061	NIT1	ENSG00000158793	455	0.0491046	0.846554	0.00174977	0.0300931	0.0724987	-1	0.305495	0.51055	Inhibitory neurons	eQTL	pvalue	0.000861525	7
chr6:6992891_7245458	RREB1	chr6	6992891	7245458	rs12211604	chr6:7100029	0.9111	SNRNP48	ENSG00000168566	476	0.0404945	0.849866	0.0016927	0.0354525	0.072494	1	0.64916	1.10755	Endothelial cells	eQTL	pvalue	7.93004e-05	7
chr4:108824655_109111753	LEF1	chr4	108824655	109111753	rs9992763	chr4:109058718	0.9139	CYP2U1	ENSG00000155016	470	0.00253593	0.805614	0.000374781	0.118988	0.0724871	1	0.331915	1.27031	OPCs / COPs	eQTL	pvalue	0.081783	4
chr1:200671993_201056749	INAVA	chr1	200671993	201056749	rs59655222	chr1:200875897	1.1311	RNPEP	ENSG00000176393	222	2.71435e-05	0.909934	5.25884e-07	0.0175568	0.0724813	-1	0.585586	0.981459	OPCs / COPs	eQTL	pvalue	4.80666e-11	8
chr15:90831146_91201561	ZNF774	chr15	90831146	91201561	rs6496663	chr15:90887584	0.9043	AP3S2	ENSG00000157823	939	0.00379142	0.850112	0.000327217	0.0732962	0.0724727	1	0.928647	1.11912	Inhibitory neurons	eQTL	pvalue	0.00023091	8
chr1:92652691_93519650	EVI5	chr1	92652691	93519650	rs139504223	chr1:93152635	0.8655	FNBP1L	ENSG00000137942	905	2.98001e-10	0.865193	2.14964e-11	0.0623387	0.0724682	-1	0.542541	0.535186	Excitatory neurons	eQTL	pvalue	0.965505	2
chr19:6615889_6693163	TNFSF14	chr19	6615889	6693163	rs1077667	chr19:6668972	1.164	KHSRP	ENSG00000088247	308	4.47488e-07	0.903994	1.16903e-08	0.0235437	0.0724617	1	0.623377	1.14851	Microglia	eQTL	pvalue	0.999711	1
chr17:37471330_38219005	IKZF3	chr17	37471330	38219005	rs9909593	chr17:37970149	0.9311	LASP1	ENSG00000002834	562	0.492273	0.389367	0.0256723	0.0202333	0.0724548	1	0.24911	1.0107	OPCs / COPs	eQTL	pvalue	0.866739	2
chr16:1041953_1105201	SOX8	chr16	1041953	1105201	rs405343	chr16:1067832	0.8884	LUC7L	ENSG00000007392	209	0.00331935	0.902692	7.91811e-05	0.0214607	0.0724489	-1	0.703349	0.773675	Astrocytes	eQTL	pvalue	0.164213	3
chr19:4353219_4519732	HDGFL2	chr19	4353219	4519732	rs12971909	chr19:4466466	0.9175	DAPK3	ENSG00000167657	335	0.425688	0.460652	0.0198365	0.0213934	0.0724302	1	0.758209	1.27123	Inhibitory neurons	eQTL	pvalue	0.0611345	4
chr2:231046312_231217225	SP140	chr2	231046312	231217225	rs35540610	chr2:231121829	1.1447	DNER	ENSG00000187957	404	6.9063e-07	0.894354	2.57216e-08	0.0332366	0.0724084	1	0.542079	1.1081	Microglia	eQTL	pvalue	0.785502	3
chr5:35728440_36153781	IL7R	chr5	35728440	36153781	rs10063294	chr5:35877505	0.9057	NADK2	ENSG00000152620	862	7.76298e-05	0.855959	6.4961e-06	0.0715547	0.0724026	1	0.638051	1.0014	Excitatory neurons	eQTL	pvalue	0.907648	3
chr16:57045349_57110366	NLRC5	chr16	57045349	57110366	rs8062446	chr16:57077094	1.0885	ADGRG1	ENSG00000205336	166	0.300089	0.612181	0.0050673	0.0102649	0.0723975	1	0.674699	1.29395	OPCs / COPs	eQTL	pvalue	NA	5
chr19:16444965_16814328	EPS15L1	chr19	16444965	16814328	rs58166386	chr19:16559421	1.095	RASAL3	ENSG00000105122	117	0.0115281	0.903841	0.000154989	0.0120793	0.0723967	-1	0.333333	0.720322	Microglia	eQTL	pvalue	8.34612e-07	5
chr15:90831146_91201561	ZNF774	chr15	90831146	91201561	rs6496663	chr15:90887584	0.9043	IQGAP1	ENSG00000140575	939	0.00370872	0.83157	0.000410267	0.0919177	0.0723933	-1	0.201278	0.512475	Microglia	eQTL	pvalue	0.999977	2
chr1:117032885_117104215	CD58	chr1	117032885	117104215	rs10801908	chr1:117090493	1.2398	ATP1A1	ENSG00000163399	52	7.63909e-11	0.923452	3.49654e-13	0.00415441	0.0723932	-1	0.153846	0.232293	Endothelial cells	eQTL	pvalue	0.999994	1
chr19:10423338_10625953	KEAP1	chr19	10423338	10625953	rs28834106	chr19:10592144	1.1381	MRPL4	ENSG00000105364	409	2.59248e-05	0.898741	8.34275e-07	0.0288496	0.0723826	1	0.640587	1.37826	Endothelial cells	eQTL	pvalue	1.13186e-07	8
chr6:135188731_135538639	MYB	chr6	135188731	135538639	rs2327586	chr6:135495226	1.1113	SGK1	ENSG00000118515	548	0.000572644	0.882085	2.92164e-05	0.0449318	0.0723817	1	0.660584	1.50806	Astrocytes	eQTL	pvalue	0.986448	3
chr14:88217115_88715610	GPR65	chr14	88217115	88715610	rs116899835	chr14:88523488	1.3474	AL162171.1	ENSG00000070778	1249	2.79864e-06	0.842564	2.82781e-07	0.0850625	0.0723703	-1	0.55004	0.994225	OPCs / COPs	eQTL	pvalue	NA	4
chr10:94171083_94501355	HHEX	chr10	94171083	94501355	rs1112718	chr10:94479107	1.1114	MYOF	ENSG00000138119	342	8.52273e-05	0.902522	2.36964e-06	0.0250211	0.0723691	-1	0.102339	0.563856	Microglia	eQTL	pvalue	2.08401e-36	5
chr2:68537842_68865032	PLEK	chr2	68537842	68865032	rs12622670	chr2:68646536	1.1127	C1D	ENSG00000197223	709	3.31287e-05	0.868366	2.26245e-06	0.0592307	0.072368	1	0.571227	1.00852	Microglia	eQTL	pvalue	0.365973	7
chr19:10423338_10625953	KEAP1	chr19	10423338	10625953	rs28834106	chr19:10592144	1.1381	QTRT1	ENSG00000213339	409	2.56108e-05	0.887852	1.1488e-06	0.0397531	0.0723678	-1	0.388753	0.835289	Oligodendrocytes	eQTL	pvalue	0.00022325	7
chr3:101645933_101805935	ZPLD1	chr3	101645933	101805935	rs4325907	chr3:101749022	0.9055	NXPE3	ENSG00000144815	440	0.000352853	0.887996	1.56327e-05	0.0392692	0.0723659	-1	0.390909	0.866965	Microglia	eQTL	pvalue	0.4021	4
chr16:1041953_1105201	SOX8	chr16	1041953	1105201	rs405343	chr16:1067832	0.8884	RHOT2	ENSG00000140983	209	0.00332712	0.904803	7.17352e-05	0.0194359	0.0723627	-1	0.636364	0.720763	Microglia	eQTL	pvalue	9.27431e-12	8
chr1:200671993_201056749	INAVA	chr1	200671993	201056749	rs59655222	chr1:200875897	1.1311	LINC00862	ENSG00000203721	762	2.78557e-06	0.871743	1.78826e-07	0.0558913	0.0723627	1	0.704724	1.19204	Oligodendrocytes	eQTL	pvalue	NA	NA
chr1:92450091_93431324	GFI1	chr1	92450091	93431324	rs58394161	chr1:92939959	0.8425	TGFBR3	ENSG00000069702	1129	2.88592e-10	0.837851	3.09517e-11	0.0897877	0.0723616	1	0.445527	2.60049	Pericytes	eQTL	pvalue	0.0110548	3
chr17:37869878_38507250	NR1D1	chr17	37869878	38507250	rs883871	chr17:38252660	0.9009	MED1	ENSG00000125686	681	0.272354	0.588056	0.0213037	0.0459258	0.07236	1	0.798825	1.09832	Microglia	eQTL	pvalue	0.999991	1
chr19:10744807_11274530	SMARCA4	chr19	10744807	11274530	rs12609500	chr19:11173928	1.0997	KEAP1	ENSG00000079999	784	0.0242008	0.824045	0.00226758	0.0771395	0.0723469	-1	0.418367	0.722492	Astrocytes	eQTL	pvalue	0.251629	4
chr10:6038478_6185310	IL2RA	chr10	6038478	6185310	rs11256593	chr10:6117322	1.2048	GDI2	ENSG00000057608	366	1.29799e-20	0.903024	3.55105e-22	0.0246327	0.0723434	-1	0.464481	0.543859	Microglia	eQTL	pvalue	0.987155	2
chr17:73033162_73583027	GRB2	chr17	73033162	73583027	rs9900529	chr17:73335776	1.0994	CASKIN2	ENSG00000177303	1024	0.0262882	0.811409	0.00282538	0.0871355	0.0723424	1	0.80957	1.19383	Astrocytes	eQTL	pvalue	0.999987	1
chr14:69165341_69314956	ZFP36L1	chr14	69165341	69314956	rs12434551	chr14:69253364	1.1095	ERH	ENSG00000100632	398	4.93645e-05	0.894756	1.81652e-06	0.0328529	0.07234	1	0.693467	2.98038	OPCs / COPs	eQTL	pvalue	0.84606	3
chr5:35728440_36153781	IL7R	chr5	35728440	36153781	rs10063294	chr5:35877505	0.9057	BRIX1	ENSG00000113460	411	9.06753e-05	0.893109	3.50686e-06	0.0344686	0.0723282	1	0.569343	1.83168	Oligodendrocytes	eQTL	pvalue	0.981127	3
chr19:10423338_10625953	KEAP1	chr19	10423338	10625953	rs28834106	chr19:10592144	1.1381	DOCK6	ENSG00000130158	409	2.55351e-05	0.885228	1.22575e-06	0.0424211	0.072324	-1	0.618582	0.838789	Pericytes	eQTL	pvalue	2.8309e-19	4
chr1:65155172_65679037	JAK1	chr1	65155172	65679037	rs72922276	chr1:65429319	1.1413	AK4	ENSG00000162433	874	0.166761	0.671319	0.0178458	0.0717686	0.0723057	-1	0.573227	0.993368	Inhibitory neurons	eQTL	pvalue	0.236133	5
chr16:1041953_1105201	SOX8	chr16	1041953	1105201	rs405343	chr16:1067832	0.8884	IFT140	ENSG00000187535	209	0.00327678	0.891114	0.000122285	0.033183	0.0723039	1	0.736842	1.23931	Pericytes	eQTL	pvalue	9.1377e-18	5
chr6:90804863_91086379	BACH2	chr6	90804863	91086379	rs72928038	chr6:90976768	0.8517	PM20D2	ENSG00000146281	62	0.020275	0.903152	9.53974e-05	0.00417719	0.0723005	1	0.935484	1.15224	OPCs / COPs	eQTL	pvalue	0.00116674	6
chr14:75945376_76028941	BATF	chr14	75945376	76028941	rs34695601	chr14:76014298	1.1157	PGF	ENSG00000119630	167	0.0122276	0.902907	0.000168865	0.012397	0.0722994	-1	0.311377	0.739016	Pericytes	eQTL	pvalue	0.898304	5
chr11:46876450_47860184	MYBPC3	chr11	46876450	47860184	rs2269434	chr11:47360412	0.9175	FNBP4	ENSG00000109920	1156	0.0269413	0.803747	0.00314872	0.0938646	0.0722979	-1	0.564014	0.661586	Pericytes	eQTL	pvalue	0.999993	1
chr19:10744807_11274530	SMARCA4	chr19	10744807	11274530	rs12609500	chr19:11173928	1.0997	P2RY11	ENSG00000244165	598	0.0245567	0.835942	0.00191992	0.0652842	0.0722976	-1	0.309365	0.791557	Inhibitory neurons	eQTL	pvalue	9.07591e-08	10
chr7:138679553_138742981	ZC3HAV1	chr7	138679553	138742981	rs10271373	chr7:138729795	0.9316	HIPK2	ENSG00000064393	137	0.352588	0.48124	0.0397256	0.0541483	0.0722974	-1	0.080292	0.753198	Excitatory neurons	eQTL	pvalue	0.998346	1
chr1:157481253_157815203	FCRL3	chr1	157481253	157815203	rs2317231	chr1:157686337	1.1058	NAXE	ENSG00000163382	165	0.045086	0.862167	0.00102005	0.0194339	0.072293	1	0.951515	2.24827	Excitatory neurons	eQTL	pvalue	NA	8
chr16:1041953_1105201	SOX8	chr16	1041953	1105201	rs405343	chr16:1067832	0.8884	STUB1	ENSG00000103266	209	0.0033466	0.910101	5.25753e-05	0.0142255	0.0722748	-1	0.665072	0.500739	Pericytes	eQTL	pvalue	0.0425339	4
chr16:1041953_1105201	SOX8	chr16	1041953	1105201	rs405343	chr16:1067832	0.8884	UNKL	ENSG00000059145	209	0.00332199	0.903409	7.72134e-05	0.0209258	0.0722658	1	0.77512	1.11255	Pericytes	eQTL	pvalue	0.098857	2
chr5:158670938_158862238	IL12B	chr5	158670938	158862238	rs2546890	chr5:158759900	1.1241	TTC1	ENSG00000113312	322	1.29947e-06	0.906028	3.12403e-08	0.0217093	0.0722618	-1	0.375776	0.903244	Endothelial cells	eQTL	pvalue	0.00185168	7
chr1:160162872_160430469	VANGL2	chr1	160162872	160430469	rs3737798	chr1:160389984	1.0911	ATP1A2	ENSG00000018625	316	0.0343348	0.872986	0.000775726	0.0196511	0.0722521	1	0.617089	1.14196	Inhibitory neurons	eQTL	pvalue	0.60022	3
chr7:3099256_3199823	CARD11	chr7	3099256	3199823	rs10951042	chr7:3139417	1.0817	TTYH3	ENSG00000136295	352	0.169935	0.730414	0.00518555	0.0222162	0.0722494	1	0.647727	2.06949	Astrocytes	eQTL	pvalue	0.979599	1
chr16:1041953_1105201	SOX8	chr16	1041953	1105201	rs405343	chr16:1067832	0.8884	RHOT2	ENSG00000140983	209	0.0033408	0.908525	5.84613e-05	0.0158262	0.0722493	1	0.311005	1.05998	Excitatory neurons	eQTL	pvalue	9.27431e-12	8
chr19:45110119_45187302	PVR	chr19	45110119	45187302	rs7260482	chr19:45143942	0.9152	ERCC1	ENSG00000012061	98	0.183676	0.736194	0.00158875	0.00629562	0.072246	1	0.908163	1.14845	Endothelial cells	eQTL	pvalue	0.000286883	8
chr14:103199716_103463149	TRAF3	chr14	103199716	103463149	rs12147246	chr14:103265844	0.9054	TECPR2	ENSG00000196663	317	0.000231712	0.904402	5.94601e-06	0.0231358	0.072225	-1	0.611987	0.679722	Microglia	eQTL	pvalue	0.948516	2
chr11:65354926_66061233	TSGA10IP	chr11	65354926	66061233	rs531612	chr11:65705432	0.9155	SSSCA1	ENSG00000173465	966	0.00348731	0.839864	0.000349403	0.0840759	0.0722233	-1	0.462733	0.732387	Endothelial cells	eQTL	pvalue	0.00200151	9
chr16:57045349_57110366	NLRC5	chr16	57045349	57110366	rs8062446	chr16:57077094	1.0885	HERPUD1	ENSG00000051108	166	0.300742	0.613513	0.00447208	0.00905081	0.0722217	1	0.542169	1.00525	Astrocytes	eQTL	pvalue	0.821043	1
chr1:24053465_24253752	CNR2	chr1	24053465	24253752	rs112741635	chr1:24207504	0.8105	PITHD1	ENSG00000057757	276	0.564052	0.334924	0.0181244	0.0106897	0.0722098	-1	0.0507246	0.112691	Oligodendrocytes	eQTL	pvalue	0.102417	6
chr3:28046063_28121275	CMC1	chr3	28046063	28121275	rs438613	chr3:28072086	1.148	SLC4A7	ENSG00000033867	135	1.74845e-11	0.909872	3.45753e-13	0.0179203	0.0722079	1	0.533333	1.04108	Pericytes	eQTL	pvalue	0.697708	2
chr16:1041953_1105201	SOX8	chr16	1041953	1105201	rs405343	chr16:1067832	0.8884	FAM173A	ENSG00000103254	209	0.00331183	0.900645	8.76252e-05	0.0237573	0.0721982	1	0.196172	2.15653	Inhibitory neurons	eQTL	pvalue	0.00048241	9
chr20:62214158_62483911	SLC2A4RG	chr20	62214158	62483911	rs6742	chr20:62374441	1.1727	STMN3	ENSG00000197457	812	0.0227146	0.823595	0.00218921	0.0793053	0.0721958	1	0.465517	1.24873	Excitatory neurons	eQTL	pvalue	0.489817	5
chr11:65354926_66061233	TSGA10IP	chr11	65354926	66061233	rs531612	chr11:65705432	0.9155	CAPN1	ENSG00000014216	833	0.00359178	0.864975	0.000245298	0.0590005	0.0721871	-1	0.396158	0.606226	OPCs / COPs	eQTL	pvalue	5.0044e-05	4
chr17:73033162_73583027	GRB2	chr17	73033162	73583027	rs9900529	chr17:73335776	1.0994	GGA3	ENSG00000125447	1024	0.0265457	0.819355	0.00257333	0.0793557	0.0721708	-1	0.646484	0.869949	Astrocytes	eQTL	pvalue	0.505244	4
chr12:57855180_58473351	OS9	chr12	57855180	58473351	rs701006	chr12:58106836	1.1206	GIHCG	ENSG00000257698	854	5.40061e-07	0.30281	1.11485e-06	0.625019	0.0721693	1	0.921546	1.2039	Astrocytes	eQTL	pvalue	NA	NA
chr11:65354926_66061233	TSGA10IP	chr11	65354926	66061233	rs531612	chr11:65705432	0.9155	MAP3K11	ENSG00000173327	966	0.00351668	0.846936	0.000320267	0.0770592	0.0721676	1	0.684265	1.13379	Pericytes	eQTL	pvalue	0.170283	3
chr6:14686662_14754318	CD83	chr6	14686662	14754318	rs111635774	chr6:14691215	1.3265	MCUR1	ENSG00000050393	127	0.15732	0.759164	0.00196073	0.00938955	0.072165	1	0.692913	1.31299	Inhibitory neurons	eQTL	pvalue	0.00156303	7
chr5:176525029_176837504	RGS14	chr5	176525029	176837504	rs67111717	chr5:176790162	1.1003	ZNF346	ENSG00000113761	282	0.0361519	0.871178	0.000820214	0.0196931	0.0721572	-1	0.343972	0.348482	Excitatory neurons	eQTL	pvalue	0.782526	4
chr11:65354926_66061233	TSGA10IP	chr11	65354926	66061233	rs531612	chr11:65705432	0.9155	BANF1	ENSG00000175334	966	0.0035527	0.855612	0.000284299	0.0683969	0.0721544	1	0.63354	1.5158	Microglia	eQTL	pvalue	0.739287	5
chr2:68537842_68865032	PLEK	chr2	68537842	68865032	rs12622670	chr2:68646536	1.1127	C1D	ENSG00000197223	709	3.34961e-05	0.877997	1.90321e-06	0.0498145	0.0721527	-1	0.379408	0.847702	Endothelial cells	eQTL	pvalue	0.365973	7
chr12:123192738_124002762	PITPNM2	chr12	123192738	124002762	rs7975763	chr12:123604053	0.886	MLXIP	ENSG00000175727	285	0.00168324	0.904989	3.94543e-05	0.0211403	0.0721476	1	0.62807	2.09355	Astrocytes	eQTL	pvalue	0.975748	2
chr11:65354926_66061233	TSGA10IP	chr11	65354926	66061233	rs531612	chr11:65705432	0.9155	MRPL49	ENSG00000149792	763	0.00355697	0.85656	0.000280481	0.067471	0.0721318	-1	0.633028	0.804433	Inhibitory neurons	eQTL	pvalue	0.0423029	9
chr1:85609016_85939177	SYDE2	chr1	85609016	85939177	rs11161550	chr1:85682020	0.9597	GNG5	ENSG00000174021	731	1.35653e-05	0.874378	8.30815e-07	0.0534798	0.0721274	1	0.616963	1.16544	Astrocytes	eQTL	pvalue	0.524989	9
chr7:2392233_2478020	CHST12	chr7	2392233	2478020	rs55858457	chr7:2443302	0.8931	TTYH3	ENSG00000136295	146	0.00318304	0.898292	9.34667e-05	0.0263053	0.0721266	-1	0.212329	0.923475	OPCs / COPs	eQTL	pvalue	0.979599	1
chr6:137679234_138285603	TNFAIP3	chr6	137679234	138285603	rs17780048	chr6:138179146	1.254	ARFGEF3	ENSG00000112379	1368	5.43372e-07	0.831664	6.29093e-08	0.0962143	0.0721212	1	0.348684	1.11903	Microglia	eQTL	pvalue	NA	1
chr17:73033162_73583027	GRB2	chr17	73033162	73583027	rs9900529	chr17:73335776	1.0994	CDR2L	ENSG00000109089	1024	0.0267219	0.824795	0.00239879	0.0739686	0.0721152	1	0.350586	1.19175	Pericytes	eQTL	pvalue	0.00132718	5
chr17:73033162_73583027	GRB2	chr17	73033162	73583027	rs9900529	chr17:73335776	1.0994	EXOC7	ENSG00000182473	862	0.0270945	0.836134	0.00203189	0.062632	0.0721076	-1	0.338747	0.99788	Endothelial cells	eQTL	pvalue	0.000651393	4
chr3:119102250_119275236	TIMMDC1	chr3	119102250	119275236	rs9843355	chr3:119228508	1.1432	FSTL1	ENSG00000163430	229	4.66427e-05	0.910709	8.81394e-07	0.0171373	0.0721059	1	0.563319	1.02773	Pericytes	eQTL	pvalue	0.959342	2
chr15:90831146_91201561	ZNF774	chr15	90831146	91201561	rs6496663	chr15:90887584	0.9043	MAN2A2	ENSG00000196547	939	0.00374005	0.838595	0.000380221	0.0851811	0.0721037	1	0.632588	1.16129	Pericytes	eQTL	pvalue	3.60788e-09	4
chr11:65354926_66061233	TSGA10IP	chr11	65354926	66061233	rs531612	chr11:65705432	0.9155	SYVN1	ENSG00000162298	775	0.00337015	0.811574	0.000467442	0.112494	0.0720948	1	0.723871	1.32794	Excitatory neurons	eQTL	pvalue	0.99665	1
chr20:44594575_44782428	CD40	chr20	44594575	44782428	rs6032662	chr20:44734310	1.1432	SYS1-DBNDD2	ENSG00000254806	317	3.54088e-08	0.872054	2.27105e-09	0.0558598	0.072086	-1	0.258675	0.875864	Inhibitory neurons	eQTL	pvalue	NA	NA
chr19:10744807_11274530	SMARCA4	chr19	10744807	11274530	rs12609500	chr19:11173928	1.0997	ZNF69	ENSG00000198429	527	0.0261877	0.864426	0.00109899	0.0362044	0.0720831	1	0.574953	2.36838	Microglia	eQTL	pvalue	7.35112e-05	10
chr16:11193828_11521191	RMI2	chr16	11193828	11521191	rs146566517	chr16:11353879	0.469	NUBP1	ENSG00000103274	1188	7.54061e-19	0.835835	8.31397e-20	0.0920837	0.072081	-1	0.479798	0.820927	Endothelial cells	eQTL	pvalue	6.6628e-08	9
chr17:57475896_58223430	VMP1	chr17	57475896	58223430	rs2150879	chr17:57859210	1.1091	BCAS3	ENSG00000141376	440	1.8718e-05	0.889858	8.01859e-07	0.0380486	0.0720734	1	0.295455	1.19938	Inhibitory neurons	eQTL	pvalue	0.998848	3
chr19:10744807_11274530	SMARCA4	chr19	10744807	11274530	rs12609500	chr19:11173928	1.0997	RGL3	ENSG00000205517	784	0.0243216	0.828158	0.0021547	0.0732962	0.0720693	-1	0.34949	0.85705	Pericytes	eQTL	pvalue	4.36379e-21	8
chr1:2407781_2779397	PRXL2B	chr1	2407781	2779397	rs6670198	chr1:2520527	0.865	PANK4	ENSG00000157881	388	1.05031e-11	0.759455	2.33098e-12	0.168476	0.072069	1	0.742268	1.36753	Excitatory neurons	eQTL	pvalue	0.945333	2
chr14:69165341_69314956	ZFP36L1	chr14	69165341	69314956	rs12434551	chr14:69253364	1.1095	SLC39A9	ENSG00000029364	398	4.87105e-05	0.8829	2.48658e-06	0.0449984	0.0720499	1	0.741206	1.30697	Microglia	eQTL	pvalue	0.529199	3
chr10:6038478_6185310	IL2RA	chr10	6038478	6185310	rs11256593	chr10:6117322	1.2048	PRKCQ	ENSG00000065675	366	1.28984e-20	0.897353	4.40855e-22	0.0305987	0.072048	-1	0.29235	0.490721	Microglia	eQTL	pvalue	0.967595	2
chr11:118617158_118947933	BCL9L	chr11	118617158	118947933	rs149114341	chr11:118783424	1.3559	PHLDB1	ENSG00000019144	571	7.02274e-05	0.878443	3.95837e-06	0.0494413	0.072042	1	0.54641	1.35185	OPCs / COPs	eQTL	pvalue	0.81858	2
chr17:73033162_73583027	GRB2	chr17	73033162	73583027	rs9900529	chr17:73335776	1.0994	AC087289.1	ENSG00000132481	1024	0.024741	0.763653	0.00438202	0.135183	0.0720416	1	0.635742	1.05727	Astrocytes	eQTL	pvalue	NA	5
chr11:65354926_66061233	TSGA10IP	chr11	65354926	66061233	rs531612	chr11:65705432	0.9155	MALAT1	ENSG00000251562	966	0.00352583	0.84914	0.000311664	0.0749874	0.0720351	-1	0.23706	0.783058	Pericytes	eQTL	pvalue	NA	NA
chr12:57855180_58473351	OS9	chr12	57855180	58473351	rs701006	chr12:58106836	1.1206	DCTN2	ENSG00000175203	854	1.5381e-06	0.862408	1.17059e-07	0.0655626	0.072028	1	0.895785	1.30699	Pericytes	eQTL	pvalue	0.996367	1
chr3:159485268_159713078	IL12A	chr3	159485268	159713078	rs1014486	chr3:159691112	1.1108	PPM1L	ENSG00000163590	446	8.25499e-05	0.875138	4.98319e-06	0.0527564	0.0720177	1	0.526906	1.19288	Astrocytes	eQTL	pvalue	0.570549	3
chr4:106008586_106479425	PPA2	chr4	106008586	106479425	rs2726479	chr4:106255589	0.9238	TBCK	ENSG00000145348	577	0.0747247	0.803888	0.00420495	0.0451649	0.0720172	1	0.837088	1.31746	OPCs / COPs	eQTL	pvalue	3.21548e-06	5
chr1:92173722_92239336	TGFBR3	chr1	92173722	92239336	rs12133753	chr1:92222089	1.1329	RPAP2	ENSG00000122484	205	0.0019816	0.911063	3.25953e-05	0.0149141	0.0720082	-1	0.482927	0.926322	Pericytes	eQTL	pvalue	0.00208553	5
chr20:62214158_62483911	SLC2A4RG	chr20	62214158	62483911	rs6742	chr20:62374441	1.1727	ARFGAP1	ENSG00000101199	812	0.0232671	0.843628	0.00164181	0.0594575	0.0720056	1	0.62069	1.1174	Astrocytes	eQTL	pvalue	0.0166821	4
chr14:88217115_88715610	GPR65	chr14	88217115	88715610	rs116899835	chr14:88523488	1.3474	GALC	ENSG00000054983	1249	2.84197e-06	0.85561	2.40667e-07	0.0723837	0.0720031	-1	0.535629	0.977341	Endothelial cells	eQTL	pvalue	6.28347e-07	6
chr7:49883749_50304782	SPATA48	chr7	49883749	50304782	rs10230723	chr7:50239880	1.1073	VWC2	ENSG00000188730	769	0.0340904	0.803805	0.00366923	0.0864436	0.0719921	1	0.868661	1.45998	OPCs / COPs	eQTL	pvalue	0.795161	2
chr11:65354926_66061233	TSGA10IP	chr11	65354926	66061233	rs531612	chr11:65705432	0.9155	CCS	ENSG00000173992	959	0.00358605	0.863601	0.000251872	0.0605845	0.0719769	-1	0.478624	0.941216	Microglia	eQTL	pvalue	3.77236e-06	8
chr19:47540310_47753426	SAE1	chr19	47540310	47753426	rs11083862	chr19:47638539	1.106	HIF3A	ENSG00000124440	188	0.00143019	0.910644	2.51228e-05	0.0159245	0.0719762	1	0.808511	1.33367	Inhibitory neurons	eQTL	pvalue	0.218113	4
chr7:3099256_3199823	CARD11	chr7	3099256	3199823	rs10951042	chr7:3139417	1.0817	SNX8	ENSG00000106266	352	0.168558	0.724493	0.00661457	0.0283587	0.0719757	1	0.497159	1.27381	Astrocytes	eQTL	pvalue	0.165171	3
chr16:11031156_11498745	RMI2	chr16	11031156	11498745	rs34947566	chr16:11412926	1.1412	TXNDC11	ENSG00000153066	1413	5.19222e-19	0.78	9.85955e-20	0.148043	0.071957	1	0.660297	1.14687	Endothelial cells	eQTL	pvalue	0.00317801	5
chr1:2407781_2779397	PRXL2B	chr1	2407781	2779397	rs6670198	chr1:2520527	0.865	SKI	ENSG00000157933	388	1.24421e-11	0.899658	3.93613e-13	0.0283892	0.0719529	-1	0.760309	0.179539	Excitatory neurons	eQTL	pvalue	0.981402	1
chr3:101645933_101805935	ZPLD1	chr3	101645933	101805935	rs4325907	chr3:101749022	0.9055	CEP97	ENSG00000182504	440	0.000355832	0.895493	1.28185e-05	0.0321873	0.0719507	1	0.3	1.19442	Pericytes	eQTL	pvalue	1.3265e-06	5
chr19:49738081_49925208	CD37	chr19	49738081	49925208	rs1465697	chr19:49837246	0.8831	PRMT1	ENSG00000126457	374	6.64967e-06	0.902087	1.91932e-07	0.0259653	0.0719409	-1	0.449198	0.670069	Endothelial cells	eQTL	pvalue	0.993588	1
chr11:46876450_47860184	MYBPC3	chr11	46876450	47860184	rs2269434	chr11:47360412	0.9175	MADD	ENSG00000110514	1156	0.0277864	0.828961	0.00231567	0.0690121	0.0719246	1	0.761246	1.32218	Oligodendrocytes	eQTL	pvalue	0.000901823	3
chr16:1041953_1105201	SOX8	chr16	1041953	1105201	rs405343	chr16:1067832	0.8884	LUC7L	ENSG00000007392	209	0.00334432	0.90948	5.61409e-05	0.0151955	0.0719238	-1	0.45933	0.5146	Oligodendrocytes	eQTL	pvalue	0.164213	3
chr7:26663520_27203139	HOXA1	chr7	26663520	27203139	rs10951154	chr7:27135314	0.9187	AC005165.1	ENSG00000223561	229	0.681081	0.224706	0.016816	0.00547611	0.0719215	1	0.855895	1.85017	Microglia	eQTL	pvalue	NA	NA
chr11:65354926_66061233	TSGA10IP	chr11	65354926	66061233	rs531612	chr11:65705432	0.9155	KLC2	ENSG00000174996	966	0.00353956	0.852448	0.000298401	0.0717931	0.0719213	1	0.428571	1.10924	Pericytes	eQTL	pvalue	0.997255	2
chr3:101645933_101805935	ZPLD1	chr3	101645933	101805935	rs4325907	chr3:101749022	0.9055	NFKBIZ	ENSG00000144802	440	0.000355954	0.8958	1.2711e-05	0.0319169	0.0719142	-1	0.359091	0.649496	Pericytes	eQTL	pvalue	0.999617	1
chr2:112425029_112642886	ANAPC1	chr2	112425029	112642886	rs71252597	chr2:112492986	0.8024	POLR1B	ENSG00000125630	281	0.000381411	0.909569	7.63417e-06	0.0181336	0.0719081	-1	0.199288	0.465363	OPCs / COPs	eQTL	pvalue	0.912208	1
chr16:1041953_1105201	SOX8	chr16	1041953	1105201	rs405343	chr16:1067832	0.8884	NPRL3	ENSG00000103148	209	0.00333928	0.908111	6.12977e-05	0.0165979	0.0718902	1	0.722488	1.174	Astrocytes	eQTL	pvalue	0.468163	3
chr14:75945376_76028941	BATF	chr14	75945376	76028941	rs34695601	chr14:76014298	1.1157	IFT43	ENSG00000119650	167	0.0121342	0.89601	0.000267815	0.019704	0.0718841	1	0.347305	1.14671	Endothelial cells	eQTL	pvalue	4.37842e-07	9
chr22:22017142_22349088	MAPK1	chr22	22017142	22349088	rs9610458	chr22:22205353	1.121	CRKL	ENSG00000099942	370	8.90768e-07	0.898256	2.96884e-08	0.0298661	0.0718771	1	0.716216	1.35139	Astrocytes	eQTL	pvalue	0.163454	4
chr14:75945376_76028941	BATF	chr14	75945376	76028941	rs34695601	chr14:76014298	1.1157	TTLL5	ENSG00000119685	167	0.0122122	0.901773	0.000189916	0.0139518	0.0718735	-1	0.185629	0.893596	Oligodendrocytes	eQTL	pvalue	1.97991e-09	5
chr8:79005727_79716536	PKIA	chr8	79005727	79716536	rs28703878	chr8:79417222	0.8749	STMN2	ENSG00000104435	317	0.000226997	0.86683	1.60077e-05	0.0610564	0.0718701	-1	0.492114	0.815967	Pericytes	eQTL	pvalue	0.932288	1
chr5:35728440_36153781	IL7R	chr5	35728440	36153781	rs10063294	chr5:35877505	0.9057	DNAJC21	ENSG00000168724	452	8.97799e-05	0.891087	3.73079e-06	0.0369572	0.071862	1	0.730088	1.37841	Excitatory neurons	eQTL	pvalue	1.45122e-05	4
chr17:45312813_45874509	NPEPPS	chr17	45312813	45874509	rs11079784	chr17:45702280	1.1131	WNT3	ENSG00000108379	875	1.62912e-06	0.844247	1.6203e-07	0.0838962	0.0718547	1	0.682286	1.16188	Inhibitory neurons	eQTL	pvalue	0.946108	2
chr18:56304778_56462884	MALT1	chr18	56304778	56462884	rs9955954	chr18:56348044	0.8958	NEDD4L	ENSG00000049759	310	0.000921853	0.901333	2.65489e-05	0.0258861	0.0718323	1	0.722581	1.2423	Astrocytes	eQTL	pvalue	0.999967	1
chr17:73033162_73583027	GRB2	chr17	73033162	73583027	rs9900529	chr17:73335776	1.0994	QRICH2	ENSG00000129646	606	0.0271925	0.83719	0.00200907	0.0617824	0.0718259	1	0.636964	1.28114	Inhibitory neurons	eQTL	pvalue	1.21935e-18	6
chr19:10744807_11274530	SMARCA4	chr19	10744807	11274530	rs12609500	chr19:11173928	1.0997	AC011529.1	ENSG00000065989	784	0.0235958	0.803446	0.00288744	0.0982463	0.0718249	-1	0.248724	0.79832	Endothelial cells	eQTL	pvalue	NA	2
chr19:49738081_49925208	CD37	chr19	49738081	49925208	rs1465697	chr19:49837246	0.8831	RPS11	ENSG00000142534	374	6.62881e-06	0.899258	2.13646e-07	0.0289112	0.0718238	1	0.868984	2.84307	Microglia	eQTL	pvalue	0.913345	2
chr19:45110119_45187302	PVR	chr19	45110119	45187302	rs7260482	chr19:45143942	0.9152	ERCC1	ENSG00000012061	98	0.183514	0.735545	0.00183519	0.0072838	0.0718214	1	0.632653	1.50557	Pericytes	eQTL	pvalue	0.000286883	8
chr16:1041953_1105201	SOX8	chr16	1041953	1105201	rs405343	chr16:1067832	0.8884	METTL26	ENSG00000130731	209	0.00333457	0.906831	6.62672e-05	0.0179494	0.0718187	-1	0.741627	0.867891	Inhibitory neurons	eQTL	pvalue	NA	9
chr11:14376802_15361047	PDE3B	chr11	14376802	15361047	.	chr11:14868316	0.7068	FAR1	ENSG00000197601	312	0.0435073	0.847466	0.00182094	0.0353977	0.0718085	-1	0.439103	0.925448	OPCs / COPs	eQTL	pvalue	0.879567	2
chr1:157481253_157815203	FCRL3	chr1	157481253	157815203	rs2317231	chr1:157686337	1.1058	ARHGEF11	ENSG00000132694	667	0.000151466	0.883417	7.66227e-06	0.0446178	0.0718063	-1	0.325337	0.390131	Astrocytes	eQTL	pvalue	0.999945	1
chr14:103015542_103459588	TRAF3	chr14	103015542	103459588	rs12588969	chr14:103230758	0.9148	HSP90AA1	ENSG00000080824	564	0.000226463	0.883915	1.13031e-05	0.0440458	0.0718015	1	0.576241	1.00601	Pericytes	eQTL	pvalue	0.676748	2
chr22:50935082_51045816	ODF3B	chr22	50935082	51045816	rs140522	chr22:50971266	0.8953	CRELD2	ENSG00000184164	283	0.000152416	0.903365	4.176e-06	0.0246792	0.0717991	1	0.586572	1.00598	Inhibitory neurons	eQTL	pvalue	4.95812e-08	6
chr2:112425029_112642886	ANAPC1	chr2	112425029	112642886	rs71252597	chr2:112492986	0.8024	FBLN7	ENSG00000144152	281	0.000381076	0.90877	8.01741e-06	0.0190477	0.0717931	-1	0.163701	0.260289	OPCs / COPs	eQTL	pvalue	1.57848e-05	6
chr19:10258259_10897760	TYK2	chr19	10258259	10897760	rs34536443	chr19:10463118	1.3037	ZNF426	ENSG00000130818	738	2.49991e-05	0.866708	1.77537e-06	0.0614795	0.0717852	-1	0.5	0.88536	OPCs / COPs	eQTL	pvalue	5.94845e-13	8
chr6:135188731_135538639	MYB	chr6	135188731	135538639	rs2327586	chr6:135495226	1.1113	AHI1	ENSG00000135541	548	0.000578612	0.891278	2.36444e-05	0.0363494	0.0717705	-1	0.532847	0.177064	Astrocytes	eQTL	pvalue	3.25663e-14	6
chr20:62214158_62483911	SLC2A4RG	chr20	62214158	62483911	rs6742	chr20:62374441	1.1727	DNAJC5	ENSG00000101152	812	0.0231727	0.840205	0.00174265	0.0631138	0.0717654	-1	0.480296	0.52808	Oligodendrocytes	eQTL	pvalue	0.858492	3
chr1:2407781_2779397	PRXL2B	chr1	2407781	2779397	rs6670198	chr1:2520527	0.865	CDK11B	ENSG00000248333	271	1.61107e-11	0.899349	5.18819e-13	0.0288903	0.0717607	-1	0.236162	0.588268	OPCs / COPs	eQTL	pvalue	0.728294	4
chr16:1041953_1105201	SOX8	chr16	1041953	1105201	rs405343	chr16:1067832	0.8884	STUB1	ENSG00000103266	209	0.00333364	0.906576	6.74519e-05	0.0182717	0.0717509	1	0.244019	1.15001	Excitatory neurons	eQTL	pvalue	0.0425339	4
chr3:28046063_28121275	CMC1	chr3	28046063	28121275	rs438613	chr3:28072086	1.148	RBMS3	ENSG00000144642	135	1.73499e-11	0.902867	4.89279e-13	0.0253897	0.0717429	1	0.459259	1.13619	Endothelial cells	eQTL	pvalue	0.741403	3
chr3:169388322_169601046	LRRIQ4	chr3	169388322	169601046	rs10936602	chr3:169536637	1.1145	CLDN11	ENSG00000013297	226	0.00119804	0.911009	2.11752e-05	0.0160301	0.0717417	-1	0.384956	0.423617	Excitatory neurons	eQTL	pvalue	0.328912	2
chr20:62214158_62483911	SLC2A4RG	chr20	62214158	62483911	rs6742	chr20:62374441	1.1727	YTHDF1	ENSG00000149658	812	0.0227653	0.825435	0.00215068	0.0779087	0.0717402	1	0.437192	1.18335	Excitatory neurons	eQTL	pvalue	0.98371	1
chr3:71421370_71686082	FOXP1 - AC097634.4	chr3	71421370	71686082	rs9878602	chr3:71535338	1.0872	RYBP	ENSG00000163602	343	0.0126252	0.886112	0.000415818	0.029113	0.0717338	-1	0.253644	0.957686	Oligodendrocytes	eQTL	pvalue	NA	4
chr12:123192738_124002762	PITPNM2	chr12	123192738	124002762	rs7975763	chr12:123604053	0.886	RSRC2	ENSG00000111011	809	0.000335707	0.867777	2.32919e-05	0.0601361	0.0717283	-1	0.76885	0.783048	Excitatory neurons	eQTL	pvalue	0.992877	1
chr2:231046312_231217225	SP140	chr2	231046312	231217225	rs35540610	chr2:231121829	1.1447	SP110	ENSG00000135899	404	6.87971e-07	0.890911	2.89053e-08	0.0373601	0.0717278	1	0.608911	1.05502	Pericytes	eQTL	pvalue	3.16369e-09	6
chr19:6615889_6693163	TNFSF14	chr19	6615889	6693163	rs1077667	chr19:6668972	1.164	LONP1	ENSG00000196365	308	4.49827e-07	0.908718	9.71493e-09	0.0195539	0.0717272	1	0.49026	1.1024	Endothelial cells	eQTL	pvalue	0.999698	1
chr11:65354926_66061233	TSGA10IP	chr11	65354926	66061233	rs531612	chr11:65705432	0.9155	MAP4K2	ENSG00000168067	355	0.0915246	0.808962	0.00283151	0.0249553	0.0717268	1	0.735211	1.14472	Excitatory neurons	eQTL	pvalue	6.47662e-05	4
chr19:49738081_49925208	CD37	chr19	49738081	49925208	rs1465697	chr19:49837246	0.8831	VRK3	ENSG00000105053	374	6.67472e-06	0.905486	1.68471e-07	0.0227828	0.0717242	-1	0.855615	0.649975	Oligodendrocytes	eQTL	pvalue	1.57414e-06	7
chr1:85609016_85939177	SYDE2	chr1	85609016	85939177	rs11161550	chr1:85682020	0.9597	SSX2IP	ENSG00000117155	731	1.34158e-05	0.864745	9.86533e-07	0.0635173	0.0717232	-1	0.435021	0.896067	OPCs / COPs	eQTL	pvalue	0.000829859	5
chr1:157481253_157815203	FCRL3	chr1	157481253	157815203	rs2317231	chr1:157686337	1.1058	ARHGEF11	ENSG00000132694	667	0.000151576	0.884057	7.56732e-06	0.0440641	0.0717195	1	0.827586	1.34297	Endothelial cells	eQTL	pvalue	0.999945	1
chr2:60958287_61741947	PUS10	chr2	60958287	61741947	rs1177228	chr2:61242410	1.1134	PEX13	ENSG00000162928	1116	0.00116252	0.846962	0.000109969	0.0800467	0.0717185	1	0.604839	1.5804	Microglia	eQTL	pvalue	0.0231397	6
chr7:37359204_37459644	ELMO1	chr7	37359204	37459644	rs60600003	chr7:37382465	0.8747	ANLN	ENSG00000011426	232	0.0461212	0.863006	0.000975356	0.0181789	0.0717185	-1	0.176724	0.800951	Pericytes	eQTL	pvalue	0.923521	2
chr3:121369811_122211421	CD86	chr3	121369811	122211421	rs75937181	chr3:121783015	1.2386	FAM162A	ENSG00000114023	1719	8.20546e-08	0.788531	1.45499e-08	0.139751	0.071718	1	0.472949	1.1288	OPCs / COPs	eQTL	pvalue	0.000629842	9
chr19:4353219_4519732	HDGFL2	chr19	4353219	4519732	rs12971909	chr19:4466466	0.9175	HDGFL2	ENSG00000167674	335	0.407835	0.441332	0.0380365	0.0410889	0.0717085	-1	0.38209	0.853007	Astrocytes	eQTL	pvalue	NA	2
chr19:10423338_10625953	KEAP1	chr19	10423338	10625953	rs28834106	chr19:10592144	1.1381	FBXL12	ENSG00000127452	409	2.55396e-05	0.885386	1.23893e-06	0.0428786	0.0717082	-1	0.400978	0.88214	Microglia	eQTL	pvalue	0.0145183	5
chr10:6038478_6185310	IL2RA	chr10	6038478	6185310	rs11256593	chr10:6117322	1.2048	AKR1C2	ENSG00000151632	49	5.90611e-13	0.924625	2.38974e-15	0.00366953	0.0717054	1	0.489796	1.13616	Pericytes	eQTL	pvalue	0.00410317	8
chr12:123192738_124002762	PITPNM2	chr12	123192738	124002762	rs7975763	chr12:123604053	0.886	PITPNM2	ENSG00000090975	809	0.000332731	0.860085	2.62774e-05	0.0678534	0.0717026	-1	0.697157	0.966865	OPCs / COPs	eQTL	pvalue	0.999994	1
chr19:10744807_11274530	SMARCA4	chr19	10744807	11274530	rs12609500	chr19:11173928	1.0997	ECSIT	ENSG00000130159	784	0.0246514	0.839389	0.00183534	0.0624223	0.0717019	-1	0.433673	0.99186	Astrocytes	eQTL	pvalue	0.0156466	6
chr20:62214158_62483911	SLC2A4RG	chr20	62214158	62483911	rs6742	chr20:62374441	1.1727	MRGBP	ENSG00000101189	596	0.025243	0.854349	0.00140026	0.0473202	0.0716871	1	0.439597	1.41265	Excitatory neurons	eQTL	pvalue	0.905748	2
chr16:29841225_30438138	TBX6	chr16	29841225	30438138	rs3809627	chr16:30103160	0.9076	TMEM219	ENSG00000149932	408	0.00701769	0.888613	0.000256668	0.0324288	0.071684	-1	0.164216	0.636496	Pericytes	eQTL	pvalue	0.00103536	8
chr1:92929865_93512762	DIPK1A	chr1	92929865	93512762	rs1415069	chr1:93426869	0.9313	MTF2	ENSG00000143033	868	2.9833e-10	0.866148	2.14399e-11	0.0621754	0.0716764	1	0.843318	1.46621	Excitatory neurons	eQTL	pvalue	0.9946	1
chr3:101645933_101805935	ZPLD1	chr3	101645933	101805935	rs4325907	chr3:101749022	0.9055	NXPE3	ENSG00000144815	440	0.000355612	0.894939	1.31482e-05	0.0330174	0.0716753	-1	0.409091	0.657575	OPCs / COPs	eQTL	pvalue	0.4021	4
chr2:68537842_68865032	PLEK	chr2	68537842	68865032	rs12622670	chr2:68646536	1.1127	C1D	ENSG00000197223	709	3.325e-05	0.871547	2.16758e-06	0.0567447	0.0716732	-1	0.282087	0.886171	Pericytes	eQTL	pvalue	0.365973	7
chr19:10744807_11274530	SMARCA4	chr19	10744807	11274530	rs12609500	chr19:11173928	1.0997	ELOF1	ENSG00000130165	784	0.0249323	0.848952	0.00155534	0.0528883	0.0716724	-1	0.440051	0.817191	Endothelial cells	eQTL	pvalue	0.403136	8
chr17:57475896_58223430	VMP1	chr17	57475896	58223430	rs2150879	chr17:57859210	1.1091	SKA2	ENSG00000182628	755	1.76642e-05	0.839777	1.86373e-06	0.0885322	0.0716714	-1	0.511258	0.955808	Oligodendrocytes	eQTL	pvalue	0.000501074	10
chr19:6615889_6693163	TNFSF14	chr19	6615889	6693163	rs1077667	chr19:6668972	1.164	RANBP3	ENSG00000031823	308	4.48401e-07	0.905838	1.1169e-08	0.0224914	0.0716701	1	0.444805	1.11271	OPCs / COPs	eQTL	pvalue	0.999905	1
chr5:141414305_141597351	NDFIP1	chr5	141414305	141597351	rs249677	chr5:141539339	0.9256	TAF7	ENSG00000178913	488	0.134818	0.751992	0.00632304	0.0351972	0.0716701	1	0.293033	1.12618	Microglia	eQTL	pvalue	0.736629	2
chr16:11031156_11498745	RMI2	chr16	11031156	11498745	rs34947566	chr16:11412926	1.1412	SNN	ENSG00000184602	1413	5.40891e-19	0.812553	7.71174e-20	0.115778	0.0716695	1	0.624204	1.48409	Excitatory neurons	eQTL	pvalue	0.0202491	9
chr17:40264534_40782389	STAT3	chr17	40264534	40782389	rs1026916	chr17:40529835	0.8784	KAT2A	ENSG00000108773	556	7.74423e-09	0.888664	3.46346e-10	0.0396722	0.0716636	-1	0.368705	0.839681	OPCs / COPs	eQTL	pvalue	0.408332	2
chr1:160698276_160925186	SLAMF7	chr1	160698276	160925186	rs983494	chr1:160703965	1.1061	TOMM40L	ENSG00000158882	455	0.0410322	0.707387	0.00986792	0.170049	0.0716632	-1	0.171429	0.748344	Excitatory neurons	eQTL	pvalue	0.744036	3
chr19:18164862_18409068	MPV17L2	chr19	18164862	18409068	rs4808760	chr19:18301979	0.8741	AC010618.4	ENSG00000269439	607	8.22905e-08	0.884469	4.08811e-09	0.043868	0.0716626	-1	0.563427	0.887672	Excitatory neurons	eQTL	pvalue	NA	NA
chr11:14076321_14885062	RRAS2	chr11	14076321	14885062	rs61884005	chr11:14402930	1.1436	SPON1	ENSG00000262655	996	0.0386961	0.78288	0.00503255	0.101744	0.0716474	1	0.700803	1.1844	Inhibitory neurons	eQTL	pvalue	NA	NA
chr12:9445978_9939813	CLECL1	chr12	9445978	9939813	rs7977720	chr12:9866349	0.903	KLRG1	ENSG00000139187	1011	4.42543e-05	0.857088	3.68099e-06	0.0712193	0.0716451	-1	0.510386	0.860381	OPCs / COPs	eQTL	pvalue	0.0580256	7
chr19:16444965_16814328	EPS15L1	chr19	16444965	16814328	rs58166386	chr19:16559421	1.095	TMEM38A	ENSG00000072954	498	0.0105328	0.877532	0.000478814	0.0398206	0.0716355	-1	0.491968	0.913775	Pericytes	eQTL	pvalue	0.0307602	6
chr5:158670938_158862238	IL12B	chr5	158670938	158862238	rs2546890	chr5:158759900	1.1241	TTC1	ENSG00000113312	322	1.29786e-06	0.904899	3.3758e-08	0.0234653	0.0716339	-1	0.335404	0.419401	Oligodendrocytes	eQTL	pvalue	0.00185168	7
chr5:141414305_141597351	NDFIP1	chr5	141414305	141597351	rs249677	chr5:141539339	0.9256	GNPDA1	ENSG00000113552	488	0.135332	0.754862	0.0058144	0.0323601	0.0716307	-1	0.206967	0.971371	Excitatory neurons	eQTL	pvalue	0.00342636	9
chr5:35728440_36153781	IL7R	chr5	35728440	36153781	rs10063294	chr5:35877505	0.9057	LMBRD2	ENSG00000164187	862	7.73606e-05	0.852991	6.83552e-06	0.0752979	0.0716271	1	0.519722	1.23535	Inhibitory neurons	eQTL	pvalue	0.0145652	3
chr10:64387108_64755136	AC024598.1	chr10	64387108	64755136	rs61863928	chr10:64449549	1.0734	ZNF365	ENSG00000138311	749	0.350912	0.515905	0.0249498	0.0366092	0.0716246	-1	0.571429	0.724789	Excitatory neurons	eQTL	pvalue	3.62115e-05	5
chr6:159323833_159522796	TAGAP	chr6	159323833	159522796	rs1738074	chr6:159465977	0.8925	TULP4	ENSG00000130338	474	3.52737e-06	0.890196	1.51589e-07	0.0381847	0.0716156	1	0.869198	1.22417	Microglia	eQTL	pvalue	0.999937	1
chr10:5989954_6190329	IL2RA	chr10	5989954	6190329	rs12722559	chr10:6070273	1.2494	GDI2	ENSG00000057608	516	1.28484e-20	0.893879	4.97074e-22	0.0345104	0.0716107	1	0.527132	2.21679	Microglia	eQTL	pvalue	0.987155	2
chr11:118462188_118773904	CXCR5	chr11	118462188	118773904	rs12365699	chr11:118743286	1.1546	KMT2A	ENSG00000118058	599	6.51264e-05	0.885921	3.1224e-06	0.0424027	0.0716085	-1	0.417362	0.590619	Excitatory neurons	eQTL	pvalue	1	1
chr12:57855180_58473351	OS9	chr12	57855180	58473351	rs701006	chr12:58106836	1.1206	LRP1	ENSG00000123384	854	1.53858e-06	0.862673	1.17337e-07	0.0657186	0.0716063	-1	0.284543	0.350602	Pericytes	eQTL	pvalue	1	1
chr12:111384730_112382251	SH2B3 - ATXN2	chr12	111384730	112382251	rs3184504	chr12:111884608	1.0709	TCTN1	ENSG00000204852	395	0.723297	0.158314	0.0384421	0.00834254	0.0716046	-1	0.0987342	0.638922	Astrocytes	eQTL	pvalue	1.86861e-09	7
chr1:160698276_160925186	SLAMF7	chr1	160698276	160925186	rs983494	chr1:160703965	1.1061	FCER1G	ENSG00000158869	455	0.0493318	0.85047	0.00157159	0.0270224	0.071604	1	0.67033	1.57471	Microglia	eQTL	pvalue	0.635846	4
chr5:133827615_134321836	JADE2	chr5	133827615	134321836	rs2084007	chr5:133891282	1.0826	SEC24A	ENSG00000113615	373	0.113044	0.780758	0.00438517	0.0302154	0.0715981	1	0.89008	1.1447	Oligodendrocytes	eQTL	pvalue	1.31214e-05	4
chr9:100551768_100895720	TRIM14	chr9	100551768	100895720	rs7855251	chr9:100868189	1.1164	ANP32B	ENSG00000136938	553	0.0108614	0.862248	0.000688826	0.0546116	0.0715902	1	0.726944	1.33668	Pericytes	eQTL	pvalue	0.957395	2
chr19:45110119_45187302	PVR	chr19	45110119	45187302	rs7260482	chr19:45143942	0.9152	ZNF224	ENSG00000267680	98	0.182802	0.732692	0.00259501	0.0103295	0.0715815	-1	0.183673	0.677158	Inhibitory neurons	eQTL	pvalue	2.07446e-09	9
chr1:92929865_93512762	DIPK1A	chr1	92929865	93512762	rs1415069	chr1:93426869	0.9313	CDC7	ENSG00000097046	45	8.15727e-08	0.924735	3.31998e-10	0.00369207	0.0715728	1	0.755556	1.08928	OPCs / COPs	eQTL	pvalue	0.352414	5
chr20:62214158_62483911	SLC2A4RG	chr20	62214158	62483911	rs6742	chr20:62374441	1.1727	YTHDF1	ENSG00000149658	812	0.0227721	0.825682	0.0021484	0.0778261	0.0715719	1	0.448276	1.12849	Inhibitory neurons	eQTL	pvalue	0.98371	1
chr19:6615889_6693163	TNFSF14	chr19	6615889	6693163	rs1077667	chr19:6668972	1.164	XAB2	ENSG00000076924	228	4.50888e-07	0.910861	8.73214e-09	0.0175687	0.0715698	-1	0.666667	0.902989	Excitatory neurons	eQTL	pvalue	0.99707	2
chr16:1041953_1105201	SOX8	chr16	1041953	1105201	rs405343	chr16:1067832	0.8884	MAPK8IP3	ENSG00000138834	209	0.00333511	0.906976	6.6645e-05	0.0180524	0.0715694	-1	0.674641	0.79084	Microglia	eQTL	pvalue	1	1
chr17:57475896_58223430	VMP1	chr17	57475896	58223430	rs2150879	chr17:57859210	1.1091	YPEL2	ENSG00000175155	755	1.75897e-05	0.836236	1.94046e-06	0.09218	0.0715649	1	0.58543	1.13066	Astrocytes	eQTL	pvalue	0.928981	2
chr1:160698276_160925186	SLAMF7	chr1	160698276	160925186	rs983494	chr1:160703965	1.1061	VANGL2	ENSG00000162738	455	0.0491453	0.847255	0.001761	0.0302877	0.0715512	1	0.797802	1.16112	Astrocytes	eQTL	pvalue	0.948575	2
chr20:44594575_44782428	CD40	chr20	44594575	44782428	rs6032662	chr20:44734310	1.1432	PLTP	ENSG00000100979	317	3.68251e-08	0.906937	8.76416e-10	0.021513	0.0715504	1	0.753943	1.25857	Endothelial cells	eQTL	pvalue	0.000142042	6
chr1:157481253_157815203	FCRL3	chr1	157481253	157815203	rs2317231	chr1:157686337	1.1058	PRCC	ENSG00000143294	548	0.00015562	0.89321	6.12411e-06	0.0350789	0.0715495	1	0.722628	1.51676	Oligodendrocytes	eQTL	pvalue	0.921293	2
chr16:11020235_11325215	CLEC16A	chr16	11020235	11325215	rs6498163	chr16:11213951	0.8293	SNX29	ENSG00000048471	630	5.85074e-19	0.878914	3.30261e-20	0.0495412	0.0715448	-1	0.174603	0.617792	Excitatory neurons	eQTL	pvalue	1.78493e-06	4
chr14:75945376_76028941	BATF	chr14	75945376	76028941	rs34695601	chr14:76014298	1.1157	RPS6KL1	ENSG00000198208	167	0.012244	0.904118	0.000162604	0.0119354	0.0715399	1	0.688623	1.00039	Astrocytes	eQTL	pvalue	0.000674281	5
chr5:176525029_176837504	RGS14	chr5	176525029	176837504	rs67111717	chr5:176790162	1.1003	FAM153C	ENSG00000204677	282	0.036168	0.871565	0.000829077	0.0199073	0.0715302	-1	0.716312	0.899386	Excitatory neurons	eQTL	pvalue	0.848853	6
chr12:6427052_6457062	TNFRSF1A	chr12	6427052	6457062	rs1800693	chr12:6440009	0.8808	C1S	ENSG00000182326	40	1.37857e-07	0.925499	4.55559e-10	0.00298686	0.0715143	-1	0.05	0.496267	Inhibitory neurons	eQTL	pvalue	0.86341	4
chr16:11020235_11325362	CLEC16A	chr16	11020235	11325362	rs2286974	chr16:11114512	0.8477	SNX29	ENSG00000048471	632	5.84814e-19	0.878523	3.33075e-20	0.0499639	0.071513	-1	0.174051	0.617792	Excitatory neurons	eQTL	pvalue	1.78493e-06	4
chr14:88217115_88715610	GPR65	chr14	88217115	88715610	rs116899835	chr14:88523488	1.3474	SPATA7	ENSG00000042317	1249	2.2398e-06	0.67432	8.4447e-07	0.254167	0.0715108	1	0.686149	1.13587	Pericytes	eQTL	pvalue	3.13904e-09	7
chr19:16444965_16814328	EPS15L1	chr19	16444965	16814328	rs58166386	chr19:16559421	1.095	MRPL34	ENSG00000130312	498	0.0105202	0.876487	0.000492887	0.0409931	0.0715067	1	0.349398	1.12366	Excitatory neurons	eQTL	pvalue	0.0401284	10
chr11:118000454_118904452	PHLDB1	chr11	118000454	118904452	rs34026809	chr11:118480695	0.8643	ARCN1	ENSG00000095139	1504	6.03208e-05	0.82065	7.92719e-06	0.107776	0.0715059	-1	0.565824	0.97096	OPCs / COPs	eQTL	pvalue	0.999851	1
chr4:87502391_88275366	AFF1	chr4	87502391	88275366	rs2705616	chr4:87862396	0.9207	HSD17B11	ENSG00000198189	1390	0.0650472	0.749476	0.00910757	0.104866	0.0715029	1	0.467626	1.00252	Excitatory neurons	eQTL	pvalue	0.000142446	8
chr19:18164862_18409068	MPV17L2	chr19	18164862	18409068	rs4808760	chr19:18301979	0.8741	SLC25A42	ENSG00000181035	567	8.26858e-08	0.888718	3.70786e-09	0.0397811	0.0715006	-1	0.239859	0.531435	Astrocytes	eQTL	pvalue	0.208308	3
chr12:123192738_124002762	PITPNM2	chr12	123192738	124002762	rs7975763	chr12:123604053	0.886	TMED2	ENSG00000086598	809	0.000334325	0.864205	2.47634e-05	0.06394	0.0714961	1	0.707046	4.89151	Inhibitory neurons	eQTL	pvalue	0.79768	2
chr22:50935082_51045816	ODF3B	chr22	50935082	51045816	rs140522	chr22:50971266	0.8953	RABL2B	ENSG00000079974	283	0.000152412	0.903339	4.23328e-06	0.0250191	0.0714854	-1	0.44523	0.851827	Oligodendrocytes	eQTL	pvalue	0.765589	9
chr16:1041953_1105201	SOX8	chr16	1041953	1105201	rs405343	chr16:1067832	0.8884	NUBP2	ENSG00000095906	209	0.00333574	0.907148	6.63592e-05	0.0179748	0.0714751	-1	0.344498	0.991076	Excitatory neurons	eQTL	pvalue	0.00881682	7
chr1:2407781_2779397	PRXL2B	chr1	2407781	2779397	rs6670198	chr1:2520527	0.865	GNB1	ENSG00000078369	388	1.23506e-11	0.893042	4.91888e-13	0.0354958	0.0714619	-1	0.17268	0.806201	Pericytes	eQTL	pvalue	0.995188	1
chr14:69165341_69314956	ZFP36L1	chr14	69165341	69314956	rs12434551	chr14:69253364	1.1095	SUSD6	ENSG00000100647	398	4.97567e-05	0.901864	1.47285e-06	0.0266247	0.0714603	-1	0.30402	0.897009	Inhibitory neurons	eQTL	pvalue	NA	3
chr1:160162872_160430469	VANGL2	chr1	160162872	160430469	rs3737798	chr1:160389984	1.0911	TAGLN2	ENSG00000158710	316	0.0341481	0.868241	0.000992337	0.0251594	0.0714592	-1	0.177215	0.439553	Astrocytes	eQTL	pvalue	0.00329073	6
chr1:85416840_86010196	BCL10	chr1	85416840	86010196	rs35486093	chr1:85729820	0.8357	GNG5	ENSG00000174021	1235	1.29753e-05	0.836354	1.43118e-06	0.0921785	0.0714534	-1	0.612955	0.711345	Endothelial cells	eQTL	pvalue	0.524989	9
chr14:52228101_52368559	GNG2	chr14	52228101	52368559	rs11852059	chr14:52306091	0.908	PSMC6	ENSG00000100519	386	0.067164	0.830205	0.00233891	0.0288396	0.0714526	1	0.637306	1.17854	Pericytes	eQTL	pvalue	0.995512	1
chr18:56206955_56320360	ALPK2	chr18	56206955	56320360	rs4940730	chr18:56269737	1.0254	MALT1	ENSG00000172175	250	0.0121672	0.895934	0.000274978	0.0201765	0.071447	1	0.492	1.20756	Oligodendrocytes	eQTL	pvalue	0.994145	2
chr1:85609016_85939177	SYDE2	chr1	85609016	85939177	rs11161550	chr1:85682020	0.9597	C1orf52	ENSG00000162642	731	1.35555e-05	0.873749	8.51172e-07	0.0547926	0.0714444	1	0.528044	1.15031	Endothelial cells	eQTL	pvalue	0.359077	7
chr16:1041953_1105201	SOX8	chr16	1041953	1105201	rs405343	chr16:1067832	0.8884	ZNF598	ENSG00000167962	152	0.00362912	0.91372	4.46472e-05	0.0111696	0.0714363	-1	0.131579	0.786085	Endothelial cells	eQTL	pvalue	0.201673	2
chr12:6427052_6457062	TNFRSF1A	chr12	6427052	6457062	rs1800693	chr12:6440009	0.8808	LTBR	ENSG00000111321	40	1.37879e-07	0.925646	4.45316e-10	0.00291818	0.0714362	1	0.5	2.24244	Astrocytes	eQTL	pvalue	0.428683	3
chr19:47540310_47753426	SAE1	chr19	47540310	47753426	rs11083862	chr19:47638539	1.106	AP2S1	ENSG00000042753	188	0.00142606	0.908015	3.01028e-05	0.0190959	0.0714329	-1	0.382979	0.856024	Microglia	eQTL	pvalue	0.919496	3
chr19:10423338_10625953	KEAP1	chr19	10423338	10625953	rs28834106	chr19:10592144	1.1381	C19orf66	ENSG00000130813	409	2.58618e-05	0.896556	9.24958e-07	0.0319943	0.0714231	1	0.518337	1.02506	Astrocytes	eQTL	pvalue	0.930535	4
chr12:123192738_124002762	PITPNM2	chr12	123192738	124002762	rs7975763	chr12:123604053	0.886	VPS37B	ENSG00000139722	809	0.000333245	0.861412	2.58748e-05	0.066813	0.0714158	1	0.751545	1.12211	Astrocytes	eQTL	pvalue	0.67681	5
chr1:117032885_117104215	CD58	chr1	117032885	117104215	rs10801908	chr1:117090493	1.2398	SLC22A15	ENSG00000163393	52	7.64843e-11	0.924581	3.37352e-13	0.00400667	0.0714127	-1	0.173077	0.466158	Excitatory neurons	eQTL	pvalue	8.6599e-06	6
chr2:112425029_112642886	ANAPC1	chr2	112425029	112642886	rs71252597	chr2:112492986	0.8024	CHCHD5	ENSG00000125611	281	0.000380885	0.908315	8.36785e-06	0.0198838	0.0714122	1	0.370107	1.31707	Endothelial cells	eQTL	pvalue	0.033641	7
chr5:141414305_141597351	NDFIP1	chr5	141414305	141597351	rs249677	chr5:141539339	0.9256	TAF7	ENSG00000178913	488	0.135292	0.754638	0.00588872	0.0327749	0.0714055	1	0.692623	1.06678	Endothelial cells	eQTL	pvalue	0.736629	2
chr16:1041953_1105201	SOX8	chr16	1041953	1105201	rs405343	chr16:1067832	0.8884	HAGHL	ENSG00000103253	209	0.00332591	0.904474	7.65062e-05	0.0207343	0.0713897	-1	0.392344	0.925292	Excitatory neurons	eQTL	pvalue	0.00014893	8
chr16:1041953_1105201	SOX8	chr16	1041953	1105201	rs405343	chr16:1067832	0.8884	MRPL28	ENSG00000086504	209	0.00333988	0.908273	6.25472e-05	0.0169382	0.0713866	1	0.511962	1.08713	Pericytes	eQTL	pvalue	2.41662e-08	8
chr11:46876450_47860184	MYBPC3	chr11	46876450	47860184	rs2269434	chr11:47360412	0.9175	PACSIN3	ENSG00000165912	1156	0.0275318	0.821365	0.00258781	0.0771315	0.0713841	1	0.602941	1.20503	Oligodendrocytes	eQTL	pvalue	0.016793	4
chr4:106008586_106479425	PPA2	chr4	106008586	106479425	rs2726479	chr4:106255589	0.9238	TBCK	ENSG00000145348	577	0.074788	0.804569	0.00419575	0.0450665	0.0713803	1	0.464471	1.26623	Oligodendrocytes	eQTL	pvalue	3.21548e-06	5
chr12:6427052_6457062	TNFRSF1A	chr12	6427052	6457062	rs1800693	chr12:6440009	0.8808	MLF2	ENSG00000089693	40	1.37944e-07	0.926079	3.89614e-10	0.00254429	0.0713762	-1	0.775	0.154607	Endothelial cells	eQTL	pvalue	0.921485	2
chr3:169388322_169601046	LRRIQ4	chr3	169388322	169601046	rs10936602	chr3:169536637	1.1145	MECOM	ENSG00000085276	226	0.00118131	0.898282	3.83934e-05	0.0291235	0.0713749	1	0.867257	1.28443	Pericytes	eQTL	pvalue	0.999085	1
chr11:118447156_118807735	CXCR5	chr11	118447156	118807735	rs6589706	chr11:118747813	1.088	KMT2A	ENSG00000118058	648	6.49025e-05	0.882934	3.35942e-06	0.0456301	0.0713676	-1	0.453704	0.590619	Excitatory neurons	eQTL	pvalue	1	1
chr4:87502391_88275366	AFF1	chr4	87502391	88275366	rs2705616	chr4:87862396	0.9207	HSD17B11	ENSG00000198189	1390	0.0669054	0.770887	0.00726014	0.0835803	0.0713675	-1	0.545324	0.995671	OPCs / COPs	eQTL	pvalue	0.000142446	8
chr14:103015542_103459588	TRAF3	chr14	103015542	103459588	rs12588969	chr14:103230758	0.9148	CKB	ENSG00000166165	564	0.000223302	0.87158	1.45746e-05	0.0568153	0.0713673	-1	0.849291	0.932338	OPCs / COPs	eQTL	pvalue	0.850845	3
chr11:65354926_66061233	TSGA10IP	chr11	65354926	66061233	rs531612	chr11:65705432	0.9155	SCYL1	ENSG00000142186	966	0.00344816	0.830436	0.00039213	0.094367	0.0713567	-1	0.389234	0.818147	Astrocytes	eQTL	pvalue	0.00778441	4
chr16:29841225_30438138	TBX6	chr16	29841225	30438138	rs3809627	chr16:30103160	0.9076	MAZ	ENSG00000103495	408	0.00698902	0.884983	0.000287926	0.0363873	0.0713531	1	0.877451	1.3727	Inhibitory neurons	eQTL	pvalue	0.95397	2
chr3:101645933_101805935	ZPLD1	chr3	101645933	101805935	rs4325907	chr3:101749022	0.9055	SENP7	ENSG00000138468	440	0.00035342	0.889424	1.5469e-05	0.0388583	0.0713492	1	0.711364	1.48206	Excitatory neurons	eQTL	pvalue	0.987261	2
chr5:141414305_141597351	NDFIP1	chr5	141414305	141597351	rs249677	chr5:141539339	0.9256	SPRY4	ENSG00000187678	488	0.135598	0.756345	0.00559181	0.0311188	0.0713462	-1	0.831967	0.966403	Inhibitory neurons	eQTL	pvalue	0.10992	8
chr12:6488450_6553604	LTBR	chr12	6488450	6553604	rs2364485	chr12:6514963	0.9041	USP5	ENSG00000111667	127	0.579009	0.330014	0.012554	0.00708401	0.071339	-1	0.354331	0.822164	OPCs / COPs	eQTL	pvalue	0.99631	2
chr20:62214158_62483911	SLC2A4RG	chr20	62214158	62483911	rs6742	chr20:62374441	1.1727	TPD52L2	ENSG00000101150	812	0.0231622	0.839827	0.00176455	0.0639084	0.0713381	-1	0.353448	0.898553	Oligodendrocytes	eQTL	pvalue	0.595605	6
chr11:14076321_14885062	RRAS2	chr11	14076321	14885062	rs61884005	chr11:14402930	1.1436	COPB1	ENSG00000129083	996	0.0404576	0.818518	0.00328599	0.0664092	0.0713297	-1	0.656627	0.728222	Excitatory neurons	eQTL	pvalue	0.999763	1
chr9:100551768_100895720	TRIM14	chr9	100551768	100895720	rs7855251	chr9:100868189	1.1164	TDRD7	ENSG00000196116	553	0.0109264	0.867406	0.000627364	0.0497327	0.0713071	-1	0.529837	0.939438	Inhibitory neurons	eQTL	pvalue	4.5654e-05	3
chr11:118462188_118773904	CXCR5	chr11	118462188	118773904	rs12365699	chr11:118743286	1.1546	THY1	ENSG00000154096	599	6.40291e-05	0.870994	4.24216e-06	0.0576351	0.0713029	1	0.762938	1.30606	Oligodendrocytes	eQTL	pvalue	0.164135	7
chr3:101645933_101805935	ZPLD1	chr3	101645933	101805935	rs4325907	chr3:101749022	0.9055	ZBTB11	ENSG00000066422	440	0.000352825	0.887925	1.60835e-05	0.0404047	0.0713009	1	0.354545	1.29647	Oligodendrocytes	eQTL	pvalue	0.269451	3
chr3:101645933_101805935	ZPLD1	chr3	101645933	101805935	rs4325907	chr3:101749022	0.9055	CEP97	ENSG00000182504	440	0.000357098	0.898678	1.18145e-05	0.0296613	0.0712916	1	0.413636	1.53418	Inhibitory neurons	eQTL	pvalue	1.3265e-06	5
chr7:3099256_3199823	CARD11	chr7	3099256	3199823	rs10951042	chr7:3139417	1.0817	SDK1	ENSG00000146555	352	0.169561	0.728806	0.00574095	0.0246044	0.0712873	1	0.548295	1.834	Inhibitory neurons	eQTL	pvalue	0.005016	2
chr19:16444965_16814328	EPS15L1	chr19	16444965	16814328	rs58166386	chr19:16559421	1.095	AKAP8L	ENSG00000011243	79	0.0213331	0.901349	0.000141405	0.00590325	0.0712734	1	0.962025	1.02804	Pericytes	eQTL	pvalue	0.542386	3
chr19:18164862_18409068	MPV17L2	chr19	18164862	18409068	rs4808760	chr19:18301979	0.8741	FKBP8	ENSG00000105701	607	8.16473e-08	0.877557	4.76821e-09	0.0511781	0.0712652	1	0.693575	1.13542	Microglia	eQTL	pvalue	0.978738	1
chr11:118617158_118947933	BCL9L	chr11	118617158	118947933	rs149114341	chr11:118783424	1.3559	PHLDB1	ENSG00000019144	571	6.81608e-05	0.852592	6.08717e-06	0.0760704	0.0712636	-1	0.394046	0.784903	Pericytes	eQTL	pvalue	0.81858	2
chr11:118462188_118773904	CXCR5	chr11	118462188	118773904	rs12365699	chr11:118743286	1.1546	NECTIN1	ENSG00000110400	337	6.66493e-05	0.906562	1.63051e-06	0.022107	0.0712625	-1	0.25816	0.593635	OPCs / COPs	eQTL	pvalue	NA	3
chr14:88217115_88715610	GPR65	chr14	88217115	88715610	rs116899835	chr14:88523488	1.3474	KCNK10	ENSG00000100433	1249	2.72485e-06	0.820348	3.60253e-07	0.108387	0.071261	-1	0.3755	0.628871	Inhibitory neurons	eQTL	pvalue	0.00757969	4
chr13:50699049_51121893	DLEU7	chr13	50699049	51121893	rs9568402	chr13:50961957	0.911	CAB39L	ENSG00000102547	450	0.33885	0.552736	0.0141486	0.0230081	0.0712579	-1	0.333333	0.759317	Microglia	eQTL	pvalue	0.0164206	6
chr17:57475896_58223430	VMP1	chr17	57475896	58223430	rs2150879	chr17:57859210	1.1091	PPM1D	ENSG00000170836	528	1.87613e-05	0.891929	7.75539e-07	0.0367986	0.0712529	1	0.859848	1.05289	Astrocytes	eQTL	pvalue	0.001168	7
chr1:85609016_85939177	SYDE2	chr1	85609016	85939177	rs11161550	chr1:85682020	0.9597	BCL10	ENSG00000142867	731	1.3571e-05	0.874745	8.38955e-07	0.0540054	0.0712348	1	0.518468	1.05883	Inhibitory neurons	eQTL	pvalue	0.118213	4
chr16:57045349_57110366	NLRC5	chr16	57045349	57110366	rs8062446	chr16:57077094	1.0885	HERPUD1	ENSG00000051108	166	0.301412	0.614881	0.00412684	0.00834751	0.0712327	-1	0.391566	0.747893	Oligodendrocytes	eQTL	pvalue	0.821043	1
chr16:1041953_1105201	SOX8	chr16	1041953	1105201	rs405343	chr16:1067832	0.8884	HAGH	ENSG00000063854	209	0.00334653	0.910082	5.64677e-05	0.015285	0.0712298	1	0.784689	1.11694	OPCs / COPs	eQTL	pvalue	0.000143398	6
chr5:133418739_133782153	TCF7	chr5	133418739	133782153	rs244656	chr5:133449827	1.1168	C5orf24	ENSG00000181904	484	0.164708	0.681698	0.0160435	0.0663303	0.0712206	-1	0.134298	0.888304	Pericytes	eQTL	pvalue	0.640814	4
chr17:57475896_58223430	VMP1	chr17	57475896	58223430	rs2150879	chr17:57859210	1.1091	TRIM37	ENSG00000108395	725	1.85168e-05	0.880309	1.02088e-06	0.0484628	0.0712085	1	0.761379	2.97645	Endothelial cells	eQTL	pvalue	0.172389	4
chr19:6615889_6693163	TNFSF14	chr19	6615889	6693163	rs1077667	chr19:6668972	1.164	MLLT1	ENSG00000130382	308	4.45678e-07	0.900337	1.41204e-08	0.0284541	0.0712081	-1	0.373377	0.975644	Astrocytes	eQTL	pvalue	0.991457	2
chr1:160698276_160925186	SLAMF7	chr1	160698276	160925186	rs983494	chr1:160703965	1.1061	PPOX	ENSG00000143224	455	0.048804	0.841373	0.00212113	0.0364968	0.0712055	-1	0.305495	0.525358	Excitatory neurons	eQTL	pvalue	0.328332	3
chr5:40288878_40610506	TTC33	chr5	40288878	40610506	rs6880809	chr5:40429250	0.973	C7	ENSG00000112936	772	1.85294e-12	0.877466	1.08547e-13	0.0513316	0.0712029	-1	0.26943	0.617886	Pericytes	eQTL	pvalue	1.26146e-11	5
chr19:10744807_11274530	SMARCA4	chr19	10744807	11274530	rs12609500	chr19:11173928	1.0997	SLC44A2	ENSG00000129353	784	0.0246705	0.840037	0.00183065	0.0622629	0.071199	-1	0.284439	0.498613	Endothelial cells	eQTL	pvalue	0.0414646	3
chr12:6427052_6457062	TNFRSF1A	chr12	6427052	6457062	rs1800693	chr12:6440009	0.8808	C1R	ENSG00000159403	40	1.37963e-07	0.926208	3.96981e-10	0.00259392	0.0711976	1	0.775	1.60452	Astrocytes	eQTL	pvalue	NA	2
chr1:160162872_160430469	VANGL2	chr1	160162872	160430469	rs3737798	chr1:160389984	1.0911	PFDN2	ENSG00000143256	316	0.0342771	0.87152	0.000873325	0.0221337	0.0711957	1	0.737342	29.2972	Excitatory neurons	eQTL	pvalue	0.219933	4
chr19:10744807_11274530	SMARCA4	chr19	10744807	11274530	rs12609500	chr19:11173928	1.0997	RAB3D	ENSG00000105514	784	0.0247198	0.841718	0.00178148	0.0605889	0.0711919	-1	0.502551	0.96755	Pericytes	eQTL	pvalue	0.00142628	9
chr4:47709959_48262356	TXK	chr4	47709959	48262356	rs6837324	chr4:48127262	0.9173	NFXL1	ENSG00000170448	1120	0.0166013	0.814739	0.00194784	0.0955225	0.071189	-1	0.304464	0.479058	Inhibitory neurons	eQTL	pvalue	0.00788898	3
chr5:176525029_176837504	RGS14	chr5	176525029	176837504	rs67111717	chr5:176790162	1.1003	CLTB	ENSG00000175416	282	0.0359715	0.86683	0.00103964	0.0249817	0.0711767	-1	0.234043	0.486044	Inhibitory neurons	eQTL	pvalue	0.115492	4
chr11:118617158_118947933	BCL9L	chr11	118617158	118947933	rs149114341	chr11:118783424	1.3559	THY1	ENSG00000154096	571	6.83748e-05	0.855268	5.88022e-06	0.0734818	0.0711759	-1	0.49387	0.84388	Oligodendrocytes	eQTL	pvalue	0.164135	7
chr1:92450091_93431324	GFI1	chr1	92450091	93431324	rs58394161	chr1:92939959	0.8425	MTF2	ENSG00000143033	1036	2.96234e-10	0.86006	2.37103e-11	0.0687672	0.0711724	1	0.78861	1.46621	Excitatory neurons	eQTL	pvalue	0.9946	1
chr5:133827615_134321836	JADE2	chr5	133827615	134321836	rs2084007	chr5:133891282	1.0826	UBE2B	ENSG00000119048	373	0.113888	0.78659	0.00359601	0.0247654	0.0711606	-1	0.707775	0.970414	Astrocytes	eQTL	pvalue	0.320978	4
chr11:118617158_118947933	BCL9L	chr11	118617158	118947933	rs149114341	chr11:118783424	1.3559	ARCN1	ENSG00000095139	571	7.048e-05	0.881602	3.77626e-06	0.0471643	0.0711592	-1	0.528897	0.948283	Endothelial cells	eQTL	pvalue	0.999851	1
chr16:11193828_11521191	RMI2	chr16	11193828	11521191	rs146566517	chr16:11353879	0.469	GRIN2A	ENSG00000183454	198	8.22754e-19	0.911948	1.53111e-20	0.0168998	0.0711526	-1	0.257576	0.150677	Inhibitory neurons	eQTL	pvalue	0.998045	1
chr11:14376802_15361047	PDE3B	chr11	14376802	15361047	.	chr11:14868316	0.7068	BTBD10	ENSG00000148925	128	0.0432528	0.836912	0.00239638	0.0462972	0.0711416	-1	0.6875	0.931261	Microglia	eQTL	pvalue	0.47732	4
chr16:79108045_79129738	WWOX	chr16	79108045	79129738	rs12925972	chr16:79111297	1.0992	WWOX	ENSG00000186153	75	0.0146741	0.908322	9.43929e-05	0.00577177	0.071138	1	0.72	1.23827	Microglia	eQTL	pvalue	1.93855e-08	9
chr11:46876450_47860184	MYBPC3	chr11	46876450	47860184	rs2269434	chr11:47360412	0.9175	SLC39A13	ENSG00000165915	1156	0.0260346	0.776698	0.00409335	0.122047	0.0711271	1	0.777682	1.43359	Excitatory neurons	eQTL	pvalue	0.011852	5
chr10:5989954_6190329	IL2RA	chr10	5989954	6190329	rs12722559	chr10:6070273	1.2494	PRKCQ	ENSG00000065675	516	1.27332e-20	0.885865	6.19234e-22	0.0430097	0.0711256	1	0.333333	1.06869	Microglia	eQTL	pvalue	0.967595	2
chr1:32347320_33034616	LCK	chr1	32347320	33034616	rs79979643	chr1:32738415	0.8736	ADGRB2	ENSG00000121753	432	0.086949	0.807632	0.00334049	0.0309573	0.071121	1	0.490741	2.54652	Excitatory neurons	eQTL	pvalue	NA	1
chr7:37359204_37459644	ELMO1	chr7	37359204	37459644	rs60600003	chr7:37382465	0.8747	KIAA0895	ENSG00000164542	232	0.046274	0.865866	0.000852951	0.015889	0.0711181	-1	0.577586	0.230062	Excitatory neurons	eQTL	pvalue	0.00114572	6
chr5:133418739_133782153	TCF7	chr5	133418739	133782153	rs244656	chr5:133449827	1.1168	FSTL4	ENSG00000053108	484	0.173919	0.71982	0.00685312	0.0282928	0.0711159	1	0.811983	1.30099	Inhibitory neurons	eQTL	pvalue	0.981626	3
chr11:60760530_60835043	CD6	chr11	60760530	60835043	rs4939490	chr11:60793651	1.1464	VPS37C	ENSG00000167987	186	1.585e-09	0.916445	2.16377e-11	0.0124398	0.0711149	-1	0.774194	0.457593	Inhibitory neurons	eQTL	pvalue	0.197171	5
chr5:176525029_176837504	RGS14	chr5	176525029	176837504	rs67111717	chr5:176790162	1.1003	RMND5B	ENSG00000145916	223	0.0364504	0.875085	0.000696664	0.0166541	0.0711142	1	0.959641	1.66528	Microglia	eQTL	pvalue	6.92213e-08	8
chr19:10258259_10897760	TYK2	chr19	10258259	10897760	rs34536443	chr19:10463118	1.3037	ZNF266	ENSG00000174652	526	0.00398438	0.883155	0.000187841	0.0415648	0.0711081	1	0.695817	1.33099	Astrocytes	eQTL	pvalue	1.25383e-09	8
chr3:28046063_28121275	CMC1	chr3	28046063	28121275	rs438613	chr3:28072086	1.148	SLC4A7	ENSG00000033867	135	1.76063e-11	0.91621	2.45101e-13	0.0126836	0.0711064	1	0.711111	1.53383	Excitatory neurons	eQTL	pvalue	0.697708	2
chr11:118447156_118807735	CXCR5	chr11	118447156	118807735	rs6589706	chr11:118747813	1.088	NECTIN1	ENSG00000110400	365	6.64973e-05	0.904556	1.78937e-06	0.0242695	0.071106	-1	0.271233	0.593635	OPCs / COPs	eQTL	pvalue	NA	3
chr5:40288878_40610506	TTC33	chr5	40288878	40610506	rs6880809	chr5:40429250	0.973	PRKAA1	ENSG00000132356	772	1.8424e-12	0.872476	1.19299e-13	0.0564233	0.0711009	-1	0.507772	0.875073	Oligodendrocytes	eQTL	pvalue	0.035101	3
chr11:65354926_66061233	TSGA10IP	chr11	65354926	66061233	rs531612	chr11:65705432	0.9155	FAU	ENSG00000149806	763	0.00358545	0.863418	0.000256261	0.0616396	0.0711007	1	0.562254	1.62659	Oligodendrocytes	eQTL	pvalue	0.768145	3
chr19:10744807_11274530	SMARCA4	chr19	10744807	11274530	rs12609500	chr19:11173928	1.0997	C19orf66	ENSG00000130813	561	0.0263899	0.858469	0.00131563	0.0427268	0.0710987	1	0.684492	1.54667	OPCs / COPs	eQTL	pvalue	0.930535	4
chr3:169388322_169601046	LRRIQ4	chr3	169388322	169601046	rs10936602	chr3:169536637	1.1145	PHC3	ENSG00000173889	226	0.00119718	0.910356	2.28808e-05	0.0173278	0.0710966	-1	0.247788	0.624207	Microglia	eQTL	pvalue	0.999956	1
chr1:117032885_117104215	CD58	chr1	117032885	117104215	rs10801908	chr1:117090493	1.2398	MAN1A2	ENSG00000198162	52	7.64736e-11	0.924452	3.74638e-13	0.00445773	0.0710902	1	0.923077	3.02865	Excitatory neurons	eQTL	pvalue	0.996263	1
chr6:159323833_159522796	TAGAP	chr6	159323833	159522796	rs1738074	chr6:159465977	0.8925	EZR	ENSG00000092820	474	3.53423e-06	0.891927	1.46829e-07	0.0369839	0.0710856	1	0.723629	1.30265	Microglia	eQTL	pvalue	0.98811	3
chr17:73033162_73583027	GRB2	chr17	73033162	73583027	rs9900529	chr17:73335776	1.0994	ATP5PD	ENSG00000167863	1024	0.0263624	0.813698	0.00279078	0.0860687	0.0710802	1	0.633789	1.45787	Inhibitory neurons	eQTL	pvalue	NA	8
chr11:14076321_14885062	RRAS2	chr11	14076321	14885062	rs61884005	chr11:14402930	1.1436	CYP2R1	ENSG00000186104	996	0.0398291	0.805802	0.00392635	0.0793648	0.0710778	-1	0.356426	0.888547	Astrocytes	eQTL	pvalue	3.05145e-09	7
chr16:29841225_30438138	TBX6	chr16	29841225	30438138	rs3809627	chr16:30103160	0.9076	STX1B	ENSG00000099365	237	0.0173436	0.891676	0.000381181	0.0195263	0.0710732	-1	0.177215	0.893294	Inhibitory neurons	eQTL	pvalue	0.944475	2
chr14:88217115_88715610	GPR65	chr14	88217115	88715610	rs116899835	chr14:88523488	1.3474	TTC8	ENSG00000165533	1118	2.80885e-06	0.84564	2.76914e-07	0.0832973	0.0710596	1	0.338998	1.02633	Pericytes	eQTL	pvalue	0.345393	4
chr11:14076321_14885062	RRAS2	chr11	14076321	14885062	rs61884005	chr11:14402930	1.1436	PDE3B	ENSG00000152270	996	0.0398825	0.806882	0.00387412	0.0783082	0.071053	1	0.464859	1.03349	Inhibitory neurons	eQTL	pvalue	0.00361647	3
chr11:118447156_118807735	CXCR5	chr11	118447156	118807735	rs6589706	chr11:118747813	1.088	THY1	ENSG00000154096	648	6.37934e-05	0.867845	4.49216e-06	0.0610403	0.0710468	1	0.756173	1.30606	Oligodendrocytes	eQTL	pvalue	0.164135	7
chr18:56206955_56320360	ALPK2	chr18	56206955	56320360	rs4940730	chr18:56269737	1.0254	SEC11C	ENSG00000166562	250	0.0121855	0.89728	0.000262123	0.0192303	0.0710425	1	0.784	1.08507	OPCs / COPs	eQTL	pvalue	0.694288	3
chr10:80999869_81071087	ZMIZ1	chr10	80999869	81071087	rs1250551	chr10:81059335	0.8907	PPIF	ENSG00000108179	137	4.23965e-06	0.915073	6.46531e-08	0.0138835	0.0710395	1	0.591241	2.84276	Inhibitory neurons	eQTL	pvalue	0.00518621	8
chr5:176525029_176837504	RGS14	chr5	176525029	176837504	rs67111717	chr5:176790162	1.1003	FAM193B	ENSG00000146067	282	0.0357316	0.861049	0.00128506	0.030896	0.0710387	1	0.230496	1.17811	Endothelial cells	eQTL	pvalue	0.92371	2
chr1:117032885_117104215	CD58	chr1	117032885	117104215	rs10801908	chr1:117090493	1.2398	PTGFRN	ENSG00000134247	52	7.65022e-11	0.924797	3.50391e-13	0.00416466	0.071038	1	0.846154	1.38363	OPCs / COPs	eQTL	pvalue	0.638859	3
chr11:46876450_47860184	MYBPC3	chr11	46876450	47860184	rs2269434	chr11:47360412	0.9175	NUP160	ENSG00000030066	1156	0.0268327	0.800508	0.00329842	0.0983319	0.0710288	1	0.461938	1.04874	Inhibitory neurons	eQTL	pvalue	0.0239792	2
chr19:10423338_10625953	KEAP1	chr19	10423338	10625953	rs28834106	chr19:10592144	1.1381	C19orf66	ENSG00000130813	409	2.58826e-05	0.897275	9.15628e-07	0.0316712	0.071027	-1	0.264059	0.545979	Microglia	eQTL	pvalue	0.930535	4
chr1:160613956_160649926	CD48	chr1	160613956	160649926	rs6427540	chr1:160634588	1.1225	DEDD	ENSG00000158796	83	0.301963	0.617964	0.00299246	0.00605301	0.0710267	1	0.566265	1.29069	Pericytes	eQTL	pvalue	0.869503	2
chr17:40264534_40782389	STAT3	chr17	40264534	40782389	rs1026916	chr17:40529835	0.8784	DNAJC7	ENSG00000168259	556	7.76936e-09	0.891548	3.26902e-10	0.0374416	0.0710101	-1	0.370504	0.312399	Astrocytes	eQTL	pvalue	0.999728	2
chr2:112425029_112642886	ANAPC1	chr2	112425029	112642886	rs71252597	chr2:112492986	0.8024	AC017002.5	ENSG00000280878	281	0.00038114	0.908921	8.28717e-06	0.0196918	0.0709974	-1	0.16726	0.339617	Pericytes	eQTL	pvalue	NA	NA
chr22:50935082_51045816	ODF3B	chr22	50935082	51045816	rs140522	chr22:50971266	0.8953	SELENOO	ENSG00000073169	283	0.000153068	0.90723	3.65947e-06	0.0216186	0.0709951	1	0.438163	1.82411	Endothelial cells	eQTL	pvalue	NA	9
chr19:10744807_11274530	SMARCA4	chr19	10744807	11274530	rs12609500	chr19:11173928	1.0997	LDLR	ENSG00000130164	784	0.0246433	0.839114	0.00186362	0.0633859	0.0709934	1	0.289541	1.02549	Pericytes	eQTL	pvalue	2.59266e-16	7
chr2:43313584_43361560	ZFP36L2	chr2	43313584	43361560	rs12478539	chr2:43355324	1.1311	THADA	ENSG00000115970	171	6.10547e-06	0.914911	9.45038e-08	0.0140905	0.0709924	-1	0.637427	0.999438	Pericytes	eQTL	pvalue	1.24008e-28	6
chr1:32347320_33034616	LCK	chr1	32347320	33034616	rs79979643	chr1:32738415	0.8736	RBBP4	ENSG00000162521	432	0.086879	0.806982	0.00342314	0.0317251	0.0709902	-1	0.340278	0.918723	Astrocytes	eQTL	pvalue	0.989805	1
chr12:57855180_58473351	OS9	chr12	57855180	58473351	rs701006	chr12:58106836	1.1206	TSPAN31	ENSG00000135452	854	1.46158e-06	0.819502	1.95433e-07	0.109508	0.0709882	1	0.238876	1.02867	Pericytes	eQTL	pvalue	0.327259	4
chr5:141414305_141597351	NDFIP1	chr5	141414305	141597351	rs249677	chr5:141539339	0.9256	FGF1	ENSG00000113578	488	0.135749	0.757186	0.00549545	0.0305818	0.0709877	1	0.227459	1.98298	Oligodendrocytes	eQTL	pvalue	0.320472	5
chr1:200671993_201056749	INAVA	chr1	200671993	201056749	rs59655222	chr1:200875897	1.1311	LMOD1	ENSG00000163431	277	1.79395e-05	0.872386	1.16555e-06	0.0566088	0.0709864	1	0.747292	1.29164	Pericytes	eQTL	pvalue	0.790873	2
chr13:50638834_51060809	KCNRG	chr13	50638834	51060809	rs9591325	chr13:50811220	1.2366	CAB39L	ENSG00000102547	494	0.337393	0.550744	0.0155563	0.0253223	0.0709842	-1	0.370445	0.759317	Microglia	eQTL	pvalue	0.0164206	6
chr22:37251477_37323988	CSF2RB	chr22	37251477	37323988	rs5756405	chr22:37310954	1.0706	APOL2	ENSG00000128335	196	0.370322	0.539883	0.00768531	0.0111332	0.070977	-1	0.244898	0.65049	OPCs / COPs	eQTL	pvalue	0.000139187	10
chr19:6615889_6693163	TNFSF14	chr19	6615889	6693163	rs1077667	chr19:6668972	1.164	KHSRP	ENSG00000088247	308	4.46027e-07	0.901041	1.38878e-08	0.0279845	0.0709739	1	0.353896	1.22629	Excitatory neurons	eQTL	pvalue	0.999711	1
chr17:73033162_73583027	GRB2	chr17	73033162	73583027	rs9900529	chr17:73335776	1.0994	MYO15B	ENSG00000266714	1024	0.0262805	0.811169	0.00287647	0.0887137	0.0709602	1	0.621094	1.26673	OPCs / COPs	eQTL	pvalue	NA	6
chr19:10744807_11274530	SMARCA4	chr19	10744807	11274530	rs12609500	chr19:11173928	1.0997	SLC44A2	ENSG00000129353	784	0.0248586	0.846442	0.00164954	0.0560964	0.0709537	1	0.241071	1.27437	Excitatory neurons	eQTL	pvalue	0.0414646	3
chr3:119102250_119275236	TIMMDC1	chr3	119102250	119275236	rs9843355	chr3:119228508	1.1432	TIMMDC1	ENSG00000113845	390	3.621e-05	0.898422	1.23583e-06	0.0305917	0.0709487	1	0.758974	1.7817	Inhibitory neurons	eQTL	pvalue	5.6765e-07	8
chr10:80999869_81071087	ZMIZ1	chr10	80999869	81071087	rs1250551	chr10:81059335	0.8907	ANXA11	ENSG00000122359	137	4.25218e-06	0.917778	5.25903e-08	0.01128	0.0709373	1	0.547445	1.71817	Microglia	eQTL	pvalue	3.4582e-06	6
chr11:118462188_118773904	CXCR5	chr11	118462188	118773904	rs12365699	chr11:118743286	1.1546	SLC37A4	ENSG00000137700	599	6.52561e-05	0.887684	3.04208e-06	0.0413107	0.0709372	-1	0.340568	0.599899	Excitatory neurons	eQTL	pvalue	0.000674732	5
chr1:32347320_33034616	LCK	chr1	32347320	33034616	rs79979643	chr1:32738415	0.8736	FNDC5	ENSG00000160097	432	0.0870763	0.808815	0.00323282	0.0299573	0.0709189	-1	0.407407	0.978103	Excitatory neurons	eQTL	pvalue	0.406509	4
chr11:65354926_66061233	TSGA10IP	chr11	65354926	66061233	rs531612	chr11:65705432	0.9155	VPS51	ENSG00000149823	733	0.00359029	0.864573	0.000252219	0.0606657	0.0709188	1	0.525239	1.51202	Excitatory neurons	eQTL	pvalue	6.3802e-05	6
chr19:45110119_45187302	PVR	chr19	45110119	45187302	rs7260482	chr19:45143942	0.9152	AC011481.1	ENSG00000130204	98	0.183616	0.735954	0.00191325	0.00759761	0.0709187	-1	0.0714286	0.857844	Astrocytes	eQTL	pvalue	NA	1
chr19:10258259_10897760	TYK2	chr19	10258259	10897760	rs34536443	chr19:10463118	1.3037	ZNF121	ENSG00000197961	871	2.4686e-05	0.855851	2.11386e-06	0.0732158	0.0709064	1	0.313433	1.03276	Endothelial cells	eQTL	pvalue	0.724859	9
chr16:1041953_1105201	SOX8	chr16	1041953	1105201	rs405343	chr16:1067832	0.8884	MPG	ENSG00000103152	209	0.00333557	0.907101	6.8619e-05	0.0185899	0.0709048	-1	0.229665	0.804948	Pericytes	eQTL	pvalue	4.23695e-09	9
chr16:29841225_30438138	TBX6	chr16	29841225	30438138	rs3809627	chr16:30103160	0.9076	SPNS1	ENSG00000169682	126	0.0121047	0.907274	0.000128942	0.00959361	0.070899	-1	0.428571	0.636674	Endothelial cells	eQTL	pvalue	0.258447	4
chr11:118462188_118773904	CXCR5	chr11	118462188	118773904	rs12365699	chr11:118743286	1.1546	DDX6	ENSG00000110367	599	5.57526e-05	0.758408	1.2549e-05	0.170634	0.0708899	1	0.445743	1.2243	OPCs / COPs	eQTL	pvalue	0.998986	1
chr1:85416840_86010196	BCL10	chr1	85416840	86010196	rs35486093	chr1:85729820	0.8357	ZNHIT6	ENSG00000117174	1274	1.28423e-05	0.827776	1.57303e-06	0.101322	0.070888	1	0.584772	1.20431	Excitatory neurons	eQTL	pvalue	0.000536151	7
chr6:36345180_36612323	ETV7	chr6	36345180	36612323	rs1076928	chr6:36348689	0.9266	SRSF3	ENSG00000112081	449	0.131399	0.759368	0.0056669	0.0326787	0.0708876	1	0.759465	1.48917	OPCs / COPs	eQTL	pvalue	0.976175	2
chr14:75945376_76028941	BATF	chr14	75945376	76028941	rs34695601	chr14:76014298	1.1157	RPS6KL1	ENSG00000198208	167	0.0122619	0.905442	0.000153461	0.0112609	0.0708815	1	0.598802	1.21614	Oligodendrocytes	eQTL	pvalue	0.000674281	5
chr11:118000454_118904452	PHLDB1	chr11	118000454	118904452	rs34026809	chr11:118480695	0.8643	KMT2A	ENSG00000118058	1504	6.02055e-05	0.819081	8.0892e-06	0.109981	0.0708702	-1	0.511968	0.901659	Oligodendrocytes	eQTL	pvalue	1	1
chr11:118000454_118904452	PHLDB1	chr11	118000454	118904452	rs34026809	chr11:118480695	0.8643	THY1	ENSG00000154096	985	6.24047e-05	0.848962	5.89345e-06	0.0801045	0.0708648	1	0.651777	1.08582	OPCs / COPs	eQTL	pvalue	0.164135	7
chr19:49738081_49925208	CD37	chr19	49738081	49925208	rs1465697	chr19:49837246	0.8831	NUCB1	ENSG00000104805	374	6.55037e-06	0.888616	2.99174e-07	0.0405148	0.0708619	1	0.465241	1.79661	Excitatory neurons	eQTL	pvalue	4.16611e-05	5
chr11:65354926_66061233	TSGA10IP	chr11	65354926	66061233	rs531612	chr11:65705432	0.9155	BRMS1	ENSG00000174744	966	0.00354293	0.853259	0.000299417	0.0720391	0.07086	1	0.725673	1.2143	Endothelial cells	eQTL	pvalue	0.00107652	7
chr19:10258259_10897760	TYK2	chr19	10258259	10897760	rs34536443	chr19:10463118	1.3037	ZNF426	ENSG00000130818	738	2.45162e-05	0.849965	2.28532e-06	0.0791602	0.0708482	-1	0.406504	0.693384	Endothelial cells	eQTL	pvalue	5.94845e-13	8
chr5:141414305_141597351	NDFIP1	chr5	141414305	141597351	rs249677	chr5:141539339	0.9256	GNPDA1	ENSG00000113552	488	0.135702	0.756924	0.00556399	0.0309642	0.0708454	-1	0.239754	0.787352	Oligodendrocytes	eQTL	pvalue	0.00342636	9
chr19:47540310_47753426	SAE1	chr19	47540310	47753426	rs11083862	chr19:47638539	1.106	PLA2G4C	ENSG00000105499	109	0.00145436	0.919404	1.32229e-05	0.00828829	0.0708397	1	0.807339	1.58309	Endothelial cells	eQTL	pvalue	4.41932e-08	6
chr14:52228101_52368559	GNG2	chr14	52228101	52368559	rs11852059	chr14:52306091	0.908	ERO1A	ENSG00000197930	386	0.0675429	0.834888	0.00200696	0.024737	0.0708247	1	0.295337	1.07008	Excitatory neurons	eQTL	pvalue	NA	2
chr12:57855180_58473351	OS9	chr12	57855180	58473351	rs701006	chr12:58106836	1.1206	R3HDM2	ENSG00000179912	854	1.54632e-06	0.867019	1.10983e-07	0.0621571	0.0708227	-1	0.266979	0.874918	Endothelial cells	eQTL	pvalue	0.995929	1
chr15:90831146_91201561	ZNF774	chr15	90831146	91201561	rs6496663	chr15:90887584	0.9043	SEMA4B	ENSG00000185033	939	0.00375958	0.842974	0.000366399	0.0820833	0.0708172	1	0.389776	1.06152	Inhibitory neurons	eQTL	pvalue	0.001608	3
chr14:75945376_76028941	BATF	chr14	75945376	76028941	rs34695601	chr14:76014298	1.1157	NEK9	ENSG00000119638	167	0.0122124	0.901784	0.000203893	0.014985	0.0708152	-1	0.634731	0.960511	Astrocytes	eQTL	pvalue	1.19202e-06	5
chr1:2407781_2779397	PRXL2B	chr1	2407781	2779397	rs6670198	chr1:2520527	0.865	CDK11A	ENSG00000008128	275	1.61634e-11	0.90229	4.83075e-13	0.026896	0.070814	1	0.92	1.35091	Microglia	eQTL	pvalue	5.23535e-05	8
chr5:141414305_141597351	NDFIP1	chr5	141414305	141597351	rs249677	chr5:141539339	0.9256	TAF7	ENSG00000178913	488	0.133879	0.746754	0.00739253	0.0411635	0.0708106	-1	0.264344	0.730762	Oligodendrocytes	eQTL	pvalue	0.736629	2
chr12:9445978_9939813	CLECL1	chr12	9445978	9939813	rs7977720	chr12:9866349	0.903	KLRC4-KLRK1	ENSG00000255819	779	4.51535e-05	0.874483	2.82642e-06	0.0546682	0.070801	1	0.713736	1.20619	OPCs / COPs	eQTL	pvalue	NA	NA
chr6:137407099_137466087	IL22RA2	chr6	137407099	137466087	rs62420820	chr6:137438057	1.1471	MAP7	ENSG00000135525	122	7.04647e-08	0.897546	2.49085e-09	0.0316565	0.0707973	-1	0.196721	0.474892	Pericytes	eQTL	pvalue	0.929881	2
chr19:49738081_49925208	CD37	chr19	49738081	49925208	rs1465697	chr19:49837246	0.8831	SLC6A16	ENSG00000063127	374	6.63369e-06	0.89992	2.16371e-07	0.0292819	0.0707914	-1	0.403743	0.775134	Endothelial cells	eQTL	pvalue	4.4764e-11	7
chr19:49738081_49925208	CD37	chr19	49738081	49925208	rs1465697	chr19:49837246	0.8831	PRMT1	ENSG00000126457	374	6.67083e-06	0.904958	1.79251e-07	0.0242462	0.0707889	-1	0.245989	0.529476	Excitatory neurons	eQTL	pvalue	0.993588	1
chr21:39835031_39945134	ERG	chr21	39835031	39945134	rs2836438	chr21:39864727	0.9053	WRB	ENSG00000182093	248	0.39017	0.520161	0.00812257	0.0107579	0.0707879	-1	0.415323	0.723153	Inhibitory neurons	eQTL	pvalue	0.0591591	7
chr19:10258259_10897760	TYK2	chr19	10258259	10897760	rs34536443	chr19:10463118	1.3037	PIN1	ENSG00000127445	1151	2.44099e-05	0.846284	2.39323e-06	0.0829017	0.0707872	-1	0.539531	0.94783	Pericytes	eQTL	pvalue	0.340907	3
chr13:99570862_100512004	UBAC2	chr13	99570862	100512004	rs77654077	chr13:100026952	1.7768	TM9SF2	ENSG00000125304	1991	0.0110433	0.755741	0.00234034	0.160089	0.0707862	-1	0.422401	0.951013	Pericytes	eQTL	pvalue	0.999928	1
chr16:1041953_1105201	SOX8	chr16	1041953	1105201	rs405343	chr16:1067832	0.8884	NDUFB10	ENSG00000140990	209	0.00332857	0.905198	7.60834e-05	0.02062	0.0707775	-1	0.315789	0.732145	Pericytes	eQTL	pvalue	0.0466299	7
chr5:176525029_176837504	RGS14	chr5	176525029	176837504	rs67111717	chr5:176790162	1.1003	UNC5A	ENSG00000113763	282	0.0361614	0.871405	0.000866202	0.0208027	0.0707651	-1	0.390071	0.558411	Inhibitory neurons	eQTL	pvalue	0.99626	1
chr10:94171083_94501355	HHEX	chr10	94171083	94501355	rs1112718	chr10:94479107	1.1114	CPEB3	ENSG00000107864	426	8.35881e-05	0.885382	4.13868e-06	0.0437669	0.0707637	1	0.544601	1.07325	Astrocytes	eQTL	pvalue	0.994664	1
chr6:90804863_91086379	BACH2	chr6	90804863	91086379	rs72928038	chr6:90976768	0.8517	MDN1	ENSG00000112159	376	2.7058e-05	0.897568	9.55964e-07	0.0316404	0.0707633	1	0.393617	1.00726	Astrocytes	eQTL	pvalue	1	2
chr19:10744807_11274530	SMARCA4	chr19	10744807	11274530	rs12609500	chr19:11173928	1.0997	DNMT1	ENSG00000130816	784	0.0246551	0.839513	0.00185851	0.063212	0.0707614	-1	0.332908	0.839055	Astrocytes	eQTL	pvalue	1	1
chr7:149128286_149433143	ZNF746	chr7	149128286	149433143	rs354033	chr7:149289464	1.114	ZNF746	ENSG00000181220	539	0.000574156	0.889375	2.53936e-05	0.0392643	0.0707611	1	0.313544	1.1236	OPCs / COPs	eQTL	pvalue	0.0517386	2
chr14:88217115_88715610	GPR65	chr14	88217115	88715610	rs116899835	chr14:88523488	1.3474	AL162171.1	ENSG00000070778	1249	2.7531e-06	0.828856	3.33724e-07	0.100401	0.0707396	-1	0.258607	0.961782	Excitatory neurons	eQTL	pvalue	NA	4
chr22:37251477_37323988	CSF2RB	chr22	37251477	37323988	rs5756405	chr22:37310954	1.0706	MFNG	ENSG00000100060	196	0.370414	0.540017	0.00769013	0.0111405	0.0707379	1	0.80102	1.30726	Microglia	eQTL	pvalue	1.32486e-07	9
chr11:46876450_47860184	MYBPC3	chr11	46876450	47860184	rs2269434	chr11:47360412	0.9175	DDB2	ENSG00000134574	1156	0.0275286	0.821271	0.00261236	0.0778647	0.0707234	1	0.679066	1.31101	Endothelial cells	eQTL	pvalue	0.00511791	5
chr14:52228101_52368559	GNG2	chr14	52228101	52368559	rs11852059	chr14:52306091	0.908	RTRAF	ENSG00000087302	386	0.0664889	0.82186	0.00306901	0.0378649	0.0707168	-1	0.753886	0.933532	Pericytes	eQTL	pvalue	NA	4
chr20:44594575_44782428	CD40	chr20	44594575	44782428	rs6032662	chr20:44734310	1.1432	SLC35C2	ENSG00000080189	317	3.67455e-08	0.904975	9.89894e-10	0.0243086	0.0707164	1	0.242902	1.17491	Endothelial cells	eQTL	pvalue	0.047149	5
chr17:40264534_40782389	STAT3	chr17	40264534	40782389	rs1026916	chr17:40529835	0.8784	RUNDC1	ENSG00000198863	556	7.55045e-09	0.866427	5.48378e-10	0.0628566	0.070716	1	0.681655	1.55093	Endothelial cells	eQTL	pvalue	0.0189205	4
chr1:117032885_117104215	CD58	chr1	117032885	117104215	rs10801908	chr1:117090493	1.2398	ATP1A1	ENSG00000163399	52	7.65268e-11	0.925095	3.52392e-13	0.00418918	0.0707156	-1	0.711538	0.742864	Astrocytes	eQTL	pvalue	0.999994	1
chr1:117032885_117104215	CD58	chr1	117032885	117104215	rs10801908	chr1:117090493	1.2398	IGSF3	ENSG00000143061	52	7.64969e-11	0.924734	3.82992e-13	0.0045591	0.0707074	-1	0.788462	0.687017	Excitatory neurons	eQTL	pvalue	0.987085	2
chr6:90804863_91086379	BACH2	chr6	90804863	91086379	rs72928038	chr6:90976768	0.8517	LYRM2	ENSG00000083099	376	2.71141e-05	0.899428	9.01676e-07	0.0298397	0.070704	-1	0.329787	0.742962	OPCs / COPs	eQTL	pvalue	0.0596813	10
chr11:118000454_118904452	PHLDB1	chr11	118000454	118904452	rs34026809	chr11:118480695	0.8643	CBL	ENSG00000110395	1366	5.96572e-05	0.811617	8.65012e-06	0.117612	0.0707027	-1	0.494143	0.978284	Endothelial cells	eQTL	pvalue	0.00678736	3
chr1:2407781_2779397	PRXL2B	chr1	2407781	2779397	rs6670198	chr1:2520527	0.865	RER1	ENSG00000157916	388	1.24702e-11	0.901693	3.82763e-13	0.027606	0.0707009	-1	0.492268	0.650051	Astrocytes	eQTL	pvalue	0.96924	3
chr5:176525029_176837504	RGS14	chr5	176525029	176837504	rs67111717	chr5:176790162	1.1003	KIAA1191	ENSG00000122203	234	0.0474841	0.86344	0.000961868	0.0174197	0.0706946	1	0.84188	1.15977	Astrocytes	eQTL	pvalue	0.00156087	6
chr3:71421370_71686082	FOXP1 - AC097634.4	chr3	71421370	71686082	rs9878602	chr3:71535338	1.0872	FOXP1	ENSG00000114861	469	0.0124522	0.874712	0.000592488	0.041549	0.0706943	1	0.607676	1.17428	Pericytes	eQTL	pvalue	0.999751	1
chr2:60958287_61741947	PUS10	chr2	60958287	61741947	rs1177228	chr2:61242410	1.1134	KIAA1841	ENSG00000162929	1116	0.00109555	0.798167	0.000178347	0.129865	0.0706937	1	0.342294	1.13324	Inhibitory neurons	eQTL	pvalue	3.32935e-06	4
chr10:75154043_75706194	PLAU	chr10	75154043	75706194	rs17741873	chr10:75653800	1.0931	PPP3CB	ENSG00000107758	387	0.435981	0.450005	0.0213553	0.0219715	0.0706881	-1	0.183463	0.752908	OPCs / COPs	eQTL	pvalue	0.999704	1
chr2:43313584_43361560	ZFP36L2	chr2	43313584	43361560	rs12478539	chr2:43355324	1.1311	COX7A2L	ENSG00000115944	171	6.03653e-06	0.90458	1.65491e-07	0.0247282	0.0706852	1	0.918129	1.30634	Endothelial cells	eQTL	pvalue	0.000410249	10
chr14:103015542_103459588	TRAF3	chr14	103015542	103459588	rs12588969	chr14:103230758	0.9148	TECPR2	ENSG00000196663	564	0.000226765	0.885094	1.12873e-05	0.0439852	0.0706831	-1	0.352837	0.679722	Microglia	eQTL	pvalue	0.948516	2
chr16:1041953_1105201	SOX8	chr16	1041953	1105201	rs405343	chr16:1067832	0.8884	PIGQ	ENSG00000007541	209	0.00335355	0.911991	5.14641e-05	0.0139249	0.0706786	-1	0.636364	0.968356	Inhibitory neurons	eQTL	pvalue	3.38787e-10	5
chr11:118617158_118947933	BCL9L	chr11	118617158	118947933	rs149114341	chr11:118783424	1.3559	NECTIN1	ENSG00000110400	571	7.09568e-05	0.887565	3.33817e-06	0.041685	0.0706752	-1	0.250438	0.899041	OPCs / COPs	eQTL	pvalue	NA	3
chr5:141414305_141597351	NDFIP1	chr5	141414305	141597351	rs249677	chr5:141539339	0.9256	RELL2	ENSG00000164620	488	0.134733	0.75152	0.00655887	0.0365136	0.0706748	1	0.688525	1.12027	Excitatory neurons	eQTL	pvalue	0.800132	4
chr16:1041953_1105201	SOX8	chr16	1041953	1105201	rs405343	chr16:1067832	0.8884	UBE2I	ENSG00000103275	209	0.00326797	0.888718	0.000137073	0.0372061	0.0706706	-1	0.244019	0.831802	Astrocytes	eQTL	pvalue	0.943944	2
chr6:135188731_135538639	MYB	chr6	135188731	135538639	rs2327586	chr6:135495226	1.1113	SGK1	ENSG00000118515	548	0.000578211	0.890659	2.47599e-05	0.0380688	0.0706689	1	0.629562	1.09758	Inhibitory neurons	eQTL	pvalue	0.986448	3
chr16:1041953_1105201	SOX8	chr16	1041953	1105201	rs405343	chr16:1067832	0.8884	BAIAP3	ENSG00000007516	209	0.00334461	0.909559	6.04613e-05	0.0163717	0.0706638	1	0.311005	1.25219	Astrocytes	eQTL	pvalue	2.2093e-19	6
chr1:92652691_93519650	EVI5	chr1	92652691	93519650	rs139504223	chr1:93152635	0.8655	MTF2	ENSG00000143033	1098	2.94114e-10	0.85391	2.60035e-11	0.075426	0.0706636	1	0.753188	1.46621	Excitatory neurons	eQTL	pvalue	0.9946	1
chr3:100568229_101346033	IMPG2	chr3	100568229	101346033	rs111430408	chr3:100848597	1.1813	TBC1D23	ENSG00000036054	999	0.145225	0.704313	0.0136551	0.0661542	0.0706522	-1	0.257257	0.927807	Astrocytes	eQTL	pvalue	0.000111512	4
chr20:44594575_44782428	CD40	chr20	44594575	44782428	rs6032662	chr20:44734310	1.1432	PIGT	ENSG00000124155	317	3.67408e-08	0.90486	9.9718e-10	0.0244881	0.070652	-1	0.350158	0.652299	Microglia	eQTL	pvalue	4.6584e-12	6
chr16:85964563_86021505	IRF8	chr16	85964563	86021505	rs35703946	chr16:86021505	1.1883	COX4I1	ENSG00000131143	272	0.00137124	0.885476	6.58315e-05	0.0424399	0.0706473	-1	0.430147	0.51272	Astrocytes	eQTL	pvalue	0.722238	4
chr16:11020235_11325215	CLEC16A	chr16	11020235	11325215	rs6498163	chr16:11213951	0.8293	CIITA	ENSG00000179583	739	5.83039e-19	0.875869	3.56519e-20	0.0534874	0.0706437	-1	0.826793	0.75599	Microglia	eQTL	pvalue	5.54342e-05	4
chr16:11020235_11325362	CLEC16A	chr16	11020235	11325362	rs2286974	chr16:11114512	0.8477	CIITA	ENSG00000179583	741	5.8296e-19	0.875751	3.57367e-20	0.0536147	0.0706342	-1	0.825911	0.75599	Microglia	eQTL	pvalue	5.54342e-05	4
chr14:103199716_103463149	TRAF3	chr14	103199716	103463149	rs12147246	chr14:103265844	0.9054	ZFYVE21	ENSG00000100711	317	0.000232608	0.9079	5.45674e-06	0.0212277	0.0706339	1	0.832808	2.4819	Pericytes	eQTL	pvalue	0.713443	4
chr14:88217115_88715610	GPR65	chr14	88217115	88715610	rs116899835	chr14:88523488	1.3474	KCNK10	ENSG00000100433	1249	2.76188e-06	0.831498	3.2531e-07	0.097868	0.0706306	-1	0.546037	0.329419	Oligodendrocytes	eQTL	pvalue	0.00757969	4
chr11:118447156_118807735	CXCR5	chr11	118447156	118807735	rs6589706	chr11:118747813	1.088	SLC37A4	ENSG00000137700	648	6.49675e-05	0.883818	3.3487e-06	0.0454851	0.0706284	-1	0.333333	0.599899	Excitatory neurons	eQTL	pvalue	0.000674732	5
chr1:157481253_157815203	FCRL3	chr1	157481253	157815203	rs2317231	chr1:157686337	1.1058	RRNAD1	ENSG00000143303	517	0.000174545	0.888538	7.99955e-06	0.0406519	0.0706273	-1	0.49323	0.796239	Endothelial cells	eQTL	pvalue	2.11535e-08	7
chr2:231046312_231217225	SP140	chr2	231046312	231217225	rs35540610	chr2:231121829	1.1447	PSMD1	ENSG00000173692	404	6.05678e-07	0.784343	1.12055e-07	0.145039	0.0706176	1	0.480198	1.12915	OPCs / COPs	eQTL	pvalue	0.999999	1
chr17:37869878_38507250	NR1D1	chr17	37869878	38507250	rs883871	chr17:38252660	0.9009	KRT10	ENSG00000186395	640	0.326511	0.542137	0.0228572	0.0378814	0.0706141	1	0.767188	1.04864	Microglia	eQTL	pvalue	0.0200627	4
chr17:40264534_40782389	STAT3	chr17	40264534	40782389	rs1026916	chr17:40529835	0.8784	CAVIN1	ENSG00000177469	556	7.59626e-09	0.871685	5.03501e-10	0.057707	0.070608	-1	0.314748	0.865785	Pericytes	eQTL	pvalue	NA	7
chr1:32347320_33034616	LCK	chr1	32347320	33034616	rs79979643	chr1:32738415	0.8736	SNRNP40	ENSG00000060688	227	0.0883696	0.818942	0.00215762	0.0199245	0.0706066	1	0.440529	1.18939	Excitatory neurons	eQTL	pvalue	0.825363	2
chr3:159485268_159713078	IL12A	chr3	159485268	159713078	rs1014486	chr3:159691112	1.1108	IQCJ-SCHIP1	ENSG00000283154	365	0.000542209	0.901859	1.62621e-05	0.0269782	0.0706039	1	0.567123	1.08396	Microglia	eQTL	pvalue	0.660502	NA
chr19:16444965_16814328	EPS15L1	chr19	16444965	16814328	rs58166386	chr19:16559421	1.095	WIZ	ENSG00000011451	102	0.014017	0.907258	0.000124657	0.00799788	0.0706028	-1	0.22549	0.602951	Inhibitory neurons	eQTL	pvalue	0.99894	1
chr11:118447156_118807735	CXCR5	chr11	118447156	118807735	rs6589706	chr11:118747813	1.088	DDX6	ENSG00000110367	648	5.55192e-05	0.755283	1.27993e-05	0.174051	0.0705977	1	0.478395	1.2243	OPCs / COPs	eQTL	pvalue	0.998986	1
chr14:103015542_103459588	TRAF3	chr14	103015542	103459588	rs12588969	chr14:103230758	0.9148	ZFYVE21	ENSG00000100711	324	0.000232476	0.907386	5.59884e-06	0.0217824	0.0705939	1	0.848765	2.4819	Pericytes	eQTL	pvalue	0.713443	4
chr1:160162872_160430469	VANGL2	chr1	160162872	160430469	rs3737798	chr1:160389984	1.0911	ATP1A2	ENSG00000018625	316	0.0343962	0.874549	0.000777047	0.0196864	0.0705917	1	0.28481	1.02041	OPCs / COPs	eQTL	pvalue	0.60022	3
chr6:135591392_136145479	AHI1	chr6	135591392	136145479	rs4896153	chr6:135833463	0.8708	AL078590.3	ENSG00000232310	353	3.58795e-08	0.895423	1.36481e-09	0.0339902	0.0705871	1	0.311615	1.49422	Oligodendrocytes	eQTL	pvalue	NA	NA
chr17:37869878_38507250	NR1D1	chr17	37869878	38507250	rs883871	chr17:38252660	0.9009	NEUROD2	ENSG00000171532	681	0.272876	0.589183	0.0213435	0.0460135	0.0705846	1	0.638767	1.38237	Excitatory neurons	eQTL	pvalue	0.729793	2
chr6:36345180_36612323	ETV7	chr6	36345180	36612323	rs1076928	chr6:36348689	0.9266	RPL10A	ENSG00000198755	194	0.13496	0.777009	0.00259249	0.0148552	0.0705835	-1	0.391753	0.351667	Astrocytes	eQTL	pvalue	0.302379	3
chr3:101645933_101805935	ZPLD1	chr3	101645933	101805935	rs4325907	chr3:101749022	0.9055	SENP7	ENSG00000138468	440	0.000354652	0.892523	1.45418e-05	0.0365256	0.0705825	-1	0.588636	0.987185	Oligodendrocytes	eQTL	pvalue	0.987261	2
chr16:1041953_1105201	SOX8	chr16	1041953	1105201	rs405343	chr16:1067832	0.8884	HAGHL	ENSG00000103253	209	0.00334103	0.908586	6.43576e-05	0.0174313	0.0705775	-1	0.602871	0.771165	Astrocytes	eQTL	pvalue	0.00014893	8
chr1:212844162_213056427	BATF3	chr1	212844162	213056427	rs9308424	chr1:212877776	0.9128	RPS6KC1	ENSG00000136643	555	0.431752	0.46076	0.0178932	0.0190248	0.0705698	1	0.443243	1.45981	Endothelial cells	eQTL	pvalue	0.0204401	3
chr14:52228101_52368559	GNG2	chr14	52228101	52368559	rs11852059	chr14:52306091	0.908	PYGL	ENSG00000100504	386	0.0670534	0.828838	0.00251641	0.0310344	0.0705581	1	0.632124	1.37197	Excitatory neurons	eQTL	pvalue	1.31337e-09	6
chr2:43313584_43361560	ZFP36L2	chr2	43313584	43361560	rs12478539	chr2:43355324	1.1311	LRPPRC	ENSG00000138095	171	6.11479e-06	0.916306	8.80955e-08	0.0131306	0.0705567	1	0.345029	1.02735	Microglia	eQTL	pvalue	0.000433778	3
chr1:160162872_160430469	VANGL2	chr1	160162872	160430469	rs3737798	chr1:160389984	1.0911	IGSF8	ENSG00000162729	316	0.0338307	0.860169	0.00134397	0.0341008	0.0705552	1	0.762658	1.50007	Endothelial cells	eQTL	pvalue	2.27585e-06	6
chr12:57855180_58473351	OS9	chr12	57855180	58473351	rs701006	chr12:58106836	1.1206	NAB2	ENSG00000166886	854	1.53909e-06	0.862963	1.18698e-07	0.0664832	0.0705525	-1	0.213115	0.98035	Pericytes	eQTL	pvalue	0.987535	3
chr18:56304778_56462884	MALT1	chr18	56304778	56462884	rs9955954	chr18:56348044	0.8958	LMAN1	ENSG00000074695	310	0.000923684	0.903124	2.60304e-05	0.0253804	0.0705459	-1	0.480645	0.893501	Excitatory neurons	eQTL	pvalue	0.48607	3
chr3:121369811_122211421	CD86	chr3	121369811	122211421	rs75937181	chr3:121783015	1.2386	PARP9	ENSG00000138496	1719	7.70507e-08	0.740445	1.96762e-08	0.189014	0.0705408	1	0.521233	1.09564	OPCs / COPs	eQTL	pvalue	5.14044e-06	5
chr1:92652691_93519650	EVI5	chr1	92652691	93519650	rs139504223	chr1:93152635	0.8655	CDC7	ENSG00000097046	250	8.03882e-08	0.911404	1.59879e-09	0.0180558	0.0705404	1	0.632	1.08928	OPCs / COPs	eQTL	pvalue	0.352414	5
chr20:62214158_62483911	SLC2A4RG	chr20	62214158	62483911	rs6742	chr20:62374441	1.1727	OGFR	ENSG00000060491	627	0.0249247	0.851178	0.00152005	0.051839	0.0705382	1	0.330144	1.33847	Inhibitory neurons	eQTL	pvalue	0.0134182	4
chr4:103418185_104378012	SLC9B1	chr4	103418185	104378012	rs6533052	chr4:103911781	1.0668	NFKB1	ENSG00000109320	1243	0.146698	0.655995	0.0231811	0.103589	0.0705368	-1	0.157683	0.302218	Excitatory neurons	eQTL	pvalue	0.99426	1
chr9:100551768_100895720	TRIM14	chr9	100551768	100895720	rs7855251	chr9:100868189	1.1164	NANS	ENSG00000095380	553	0.0111097	0.881956	0.000453721	0.0359486	0.0705318	-1	0.669078	0.650836	Microglia	eQTL	pvalue	0.000176879	NA
chr9:100551768_100895720	TRIM14	chr9	100551768	100895720	rs7855251	chr9:100868189	1.1164	TGFBR1	ENSG00000106799	39	0.0151329	0.909175	8.5763e-05	0.00508207	0.0705239	1	0.641026	1.12409	Pericytes	eQTL	pvalue	0.948697	2
chr16:29841225_30438138	TBX6	chr16	29841225	30438138	rs3809627	chr16:30103160	0.9076	DOC2A	ENSG00000149927	408	0.0069908	0.885209	0.000292635	0.0369844	0.0705233	-1	0.183824	0.247973	Excitatory neurons	eQTL	pvalue	0.0185536	4
chr11:46876450_47860184	MYBPC3	chr11	46876450	47860184	rs2269434	chr11:47360412	0.9175	LRP4	ENSG00000134569	1156	0.0271679	0.81051	0.0029796	0.0888207	0.0705221	-1	0.455017	0.789609	OPCs / COPs	eQTL	pvalue	0.100209	2
chr3:119102250_119275236	TIMMDC1	chr3	119102250	119275236	rs9843355	chr3:119228508	1.1432	GSK3B	ENSG00000082701	390	3.60281e-05	0.89391	1.43488e-06	0.035531	0.0705218	-1	0.246154	0.613451	Microglia	eQTL	pvalue	0.998731	2
chr11:60760530_60835043	CD6	chr11	60760530	60835043	rs4939490	chr11:60793651	1.1464	AP003108.2	ENSG00000256591	186	1.57723e-09	0.911958	3.04275e-11	0.0175227	0.0705196	1	0.5	1.0224	Endothelial cells	eQTL	pvalue	NA	9
chr20:62214158_62483911	SLC2A4RG	chr20	62214158	62483911	rs6742	chr20:62374441	1.1727	GMEB2	ENSG00000101216	812	0.0233753	0.847553	0.00157345	0.0569802	0.0705185	1	0.45936	1.15909	Pericytes	eQTL	pvalue	0.990659	1
chr16:1041953_1105201	SOX8	chr16	1041953	1105201	rs405343	chr16:1067832	0.8884	JPT2	ENSG00000206053	209	0.00334611	0.909969	5.95175e-05	0.0161151	0.0705101	-1	0.61244	0.92152	Excitatory neurons	eQTL	pvalue	NA	5
chr1:92929865_93512762	DIPK1A	chr1	92929865	93512762	rs1415069	chr1:93426869	0.9313	CDC7	ENSG00000097046	45	8.1711e-08	0.926303	2.87621e-10	0.00319005	0.0705073	-1	0.0888889	0.285171	Endothelial cells	eQTL	pvalue	0.352414	5
chr17:45312813_45874509	NPEPPS	chr17	45312813	45874509	rs11079784	chr17:45702280	1.1131	SP2	ENSG00000167182	875	1.66914e-06	0.864989	1.24609e-07	0.0645051	0.0705037	1	0.652571	3.84905	Oligodendrocytes	eQTL	pvalue	0.969394	1
chr11:118000454_118904452	PHLDB1	chr11	118000454	118904452	rs34026809	chr11:118480695	0.8643	ARCN1	ENSG00000095139	1504	6.03365e-05	0.820863	7.98526e-06	0.108567	0.0705019	-1	0.455452	0.733467	Pericytes	eQTL	pvalue	0.999851	1
chr12:9445978_9939813	CLECL1	chr12	9445978	9939813	rs7977720	chr12:9866349	0.903	M6PR	ENSG00000003056	1011	4.42565e-05	0.85713	3.73802e-06	0.072325	0.0704969	1	0.658754	1.3491	Pericytes	eQTL	pvalue	0.713026	5
chr14:75945376_76028941	BATF	chr14	75945376	76028941	rs34695601	chr14:76014298	1.1157	JDP2	ENSG00000140044	167	0.012206	0.901311	0.000214621	0.0157775	0.0704908	1	0.568862	1.04565	Inhibitory neurons	eQTL	pvalue	0.856106	4
chr11:118000454_118904452	PHLDB1	chr11	118000454	118904452	rs34026809	chr11:118480695	0.8643	ATP5MG	ENSG00000167283	1504	6.09732e-05	0.829525	7.34937e-06	0.0999159	0.0704907	-1	0.626995	0.633893	Pericytes	eQTL	pvalue	NA	9
chr6:159323833_159522796	TAGAP	chr6	159323833	159522796	rs1738074	chr6:159465977	0.8925	TCP1	ENSG00000120438	474	3.51735e-06	0.887668	1.66062e-07	0.0418383	0.0704902	-1	0.594937	0.728473	Endothelial cells	eQTL	pvalue	0.989086	1
chr17:57475896_58223430	VMP1	chr17	57475896	58223430	rs2150879	chr17:57859210	1.1091	PTRH2	ENSG00000141378	755	1.83158e-05	0.870751	1.23711e-06	0.058743	0.0704861	1	0.531126	2.34298	OPCs / COPs	eQTL	pvalue	0.336972	9
chr3:71421370_71686082	FOXP1 - AC097634.4	chr3	71421370	71686082	rs9878602	chr3:71535338	1.0872	FOXP1	ENSG00000114861	469	0.0125688	0.882906	0.000478831	0.0335653	0.0704808	-1	0.601279	0.973701	OPCs / COPs	eQTL	pvalue	0.999751	1
chr10:5989954_6190329	IL2RA	chr10	5989954	6190329	rs12722559	chr10:6070273	1.2494	AKR1C2	ENSG00000151632	180	5.80501e-13	0.908798	1.32829e-14	0.0207244	0.070478	-1	0.333333	0.879518	Pericytes	eQTL	pvalue	0.00410317	8
chr3:101645933_101805935	ZPLD1	chr3	101645933	101805935	rs4325907	chr3:101749022	0.9055	RPL24	ENSG00000114391	440	0.000357763	0.900353	1.14733e-05	0.0288034	0.0704745	-1	0.743182	0.701077	Astrocytes	eQTL	pvalue	0.8643	3
chr11:46876450_47860184	MYBPC3	chr11	46876450	47860184	rs2269434	chr11:47360412	0.9175	PTPRJ	ENSG00000149177	1034	0.0180835	0.528546	0.0126693	0.370229	0.0704724	1	0.606383	1.25796	Excitatory neurons	eQTL	pvalue	2.38654e-05	4
chr17:57475896_58223430	VMP1	chr17	57475896	58223430	rs2150879	chr17:57859210	1.1091	TRIM37	ENSG00000108395	725	1.7746e-05	0.843665	1.80734e-06	0.0858525	0.0704631	1	0.595862	1.04336	Pericytes	eQTL	pvalue	0.172389	4
chr16:79108045_79129738	WWOX	chr16	79108045	79129738	rs12925972	chr16:79111297	1.0992	MAF	ENSG00000178573	75	0.0146888	0.909232	9.04654e-05	0.00552934	0.0704597	1	0.293333	2.17334	Endothelial cells	eQTL	pvalue	0.429001	3
chr14:103199716_103463149	TRAF3	chr14	103199716	103463149	rs12147246	chr14:103265844	0.9054	ANKRD9	ENSG00000156381	317	0.000230683	0.900384	7.4273e-06	0.0289193	0.0704585	-1	0.160883	0.745106	Excitatory neurons	eQTL	pvalue	0.180354	7
chr5:133418739_133782153	TCF7	chr5	133418739	133782153	rs244656	chr5:133449827	1.1168	CDKN2AIPNL	ENSG00000237190	484	0.173503	0.7181	0.00739711	0.030545	0.0704549	-1	0.208678	0.0886498	Inhibitory neurons	eQTL	pvalue	0.0582452	6
chr19:49738081_49925208	CD37	chr19	49738081	49925208	rs1465697	chr19:49837246	0.8831	TRPM4	ENSG00000130529	374	6.64369e-06	0.901276	2.08868e-07	0.0282644	0.0704531	1	0.90107	1.86105	Pericytes	eQTL	pvalue	6.36302e-19	7
chr3:169388322_169601046	LRRIQ4	chr3	169388322	169601046	rs10936602	chr3:169536637	1.1145	MECOM	ENSG00000085276	226	0.00119908	0.9118	2.18279e-05	0.0165278	0.0704508	-1	0.473451	0.85749	Endothelial cells	eQTL	pvalue	0.999085	1
chr19:10258259_10897760	TYK2	chr19	10258259	10897760	rs34536443	chr19:10463118	1.3037	CDKN2D	ENSG00000129355	1151	2.3725e-05	0.822538	3.08789e-06	0.106986	0.0704494	1	0.53258	1.52029	Endothelial cells	eQTL	pvalue	0.147287	8
chr17:40264534_40782389	STAT3	chr17	40264534	40782389	rs1026916	chr17:40529835	0.8784	RETREG3	ENSG00000141699	556	7.67288e-09	0.880476	4.28275e-10	0.0490749	0.0704487	1	0.697842	1.29983	Astrocytes	eQTL	pvalue	NA	3
chr19:6615889_6693163	TNFSF14	chr19	6615889	6693163	rs1077667	chr19:6668972	1.164	PNPLA6	ENSG00000032444	308	4.4761e-07	0.904239	1.25651e-08	0.0253129	0.0704474	-1	0.425325	0.969611	Oligodendrocytes	eQTL	pvalue	1.58992e-08	4
chr5:133827615_134321836	JADE2	chr5	133827615	134321836	rs2084007	chr5:133891282	1.0826	TCF7	ENSG00000081059	373	0.113728	0.785482	0.00384654	0.0264964	0.0704468	-1	0.337802	0.843695	OPCs / COPs	eQTL	pvalue	0.361555	4
chr11:46876450_47860184	MYBPC3	chr11	46876450	47860184	rs2269434	chr11:47360412	0.9175	LRP4	ENSG00000134569	1156	0.0271018	0.808535	0.00304825	0.0908689	0.0704456	1	0.50692	1.114	Inhibitory neurons	eQTL	pvalue	0.100209	2
chr14:52228101_52368559	GNG2	chr14	52228101	52368559	rs11852059	chr14:52306091	0.908	TXNDC16	ENSG00000087301	386	0.0668822	0.826721	0.00269629	0.0332581	0.0704422	-1	0.489637	0.826071	Microglia	eQTL	pvalue	1.68998e-07	4
chr11:46876450_47860184	MYBPC3	chr11	46876450	47860184	rs2269434	chr11:47360412	0.9175	NDUFS3	ENSG00000213619	1156	0.0275274	0.821233	0.00262296	0.0781813	0.0704351	-1	0.266436	0.91693	Pericytes	eQTL	pvalue	0.047137	6
chr22:50935082_51045816	ODF3B	chr22	50935082	51045816	rs140522	chr22:50971266	0.8953	CRELD2	ENSG00000184164	283	0.000152911	0.906299	3.91186e-06	0.0231151	0.0704288	1	0.660777	1.23555	Oligodendrocytes	eQTL	pvalue	4.95812e-08	6
chr12:57855180_58473351	OS9	chr12	57855180	58473351	rs701006	chr12:58106836	1.1206	DDIT3	ENSG00000175197	854	1.5377e-06	0.862185	1.20321e-07	0.067393	0.0704205	1	0.535129	1.29612	Inhibitory neurons	eQTL	pvalue	0.515502	4
chr1:157481253_157815203	FCRL3	chr1	157481253	157815203	rs2317231	chr1:157686337	1.1058	MRPL24	ENSG00000143314	534	0.000163306	0.893929	6.49544e-06	0.0354853	0.0704163	1	0.344569	1.64559	Oligodendrocytes	eQTL	pvalue	0.00149123	8
chr22:22017142_22349088	MAPK1	chr22	22017142	22349088	rs9610458	chr22:22205353	1.121	AC245060.5	ENSG00000274422	511	8.51681e-07	0.878253	4.98516e-08	0.0513365	0.0704097	-1	0.651663	0.885815	Pericytes	eQTL	pvalue	NA	NA
chr14:88217115_88715610	GPR65	chr14	88217115	88715610	rs116899835	chr14:88523488	1.3474	SPATA7	ENSG00000042317	1249	2.74546e-06	0.826555	3.42473e-07	0.103035	0.0704067	1	0.829464	1.02374	OPCs / COPs	eQTL	pvalue	3.13904e-09	7
chr3:32910542_33078540	TRIM71	chr3	32910542	33078540	rs11919880	chr3:32962051	1.0732	DYNC1LI1	ENSG00000144635	299	0.45385	0.449061	0.0134492	0.0132369	0.0704031	-1	0.51505	0.694067	Oligodendrocytes	eQTL	pvalue	0.977919	2
chr11:14076321_14885062	RRAS2	chr11	14076321	14885062	rs61884005	chr11:14402930	1.1436	CYP2R1	ENSG00000186104	996	0.0402951	0.81523	0.00349208	0.0705797	0.070403	-1	0.529116	0.960774	Excitatory neurons	eQTL	pvalue	3.05145e-09	7
chr11:14076321_14885062	RRAS2	chr11	14076321	14885062	rs61884005	chr11:14402930	1.1436	FAR1	ENSG00000197601	849	0.0400775	0.810664	0.00371821	0.0751394	0.0704007	1	0.499411	1.20165	Excitatory neurons	eQTL	pvalue	0.879567	2
chr16:1041953_1105201	SOX8	chr16	1041953	1105201	rs405343	chr16:1067832	0.8884	RPS2	ENSG00000140988	209	0.00334136	0.908675	6.46759e-05	0.0175181	0.0704006	1	0.555024	1.44654	Endothelial cells	eQTL	pvalue	0.236872	3
chr7:2392233_2478020	CHST12	chr7	2392233	2478020	rs55858457	chr7:2443302	0.8931	IQCE	ENSG00000106012	146	0.00324427	0.915571	3.83365e-05	0.0107486	0.0703975	1	0.630137	1.59996	Pericytes	eQTL	pvalue	1.34473e-25	9
chr16:85964563_86021505	IRF8	chr16	85964563	86021505	rs35703946	chr16:86021505	1.1883	EMC8	ENSG00000131148	272	0.00140582	0.907803	3.16412e-05	0.0203618	0.0703974	1	0.496324	1.09445	Inhibitory neurons	eQTL	pvalue	0.259008	3
chr20:44594575_44782428	CD40	chr20	44594575	44782428	rs6032662	chr20:44734310	1.1432	SLC35C2	ENSG00000080189	317	3.67478e-08	0.905031	1.00083e-09	0.0245782	0.0703904	1	0.690852	1.55455	OPCs / COPs	eQTL	pvalue	0.047149	5
chr11:118000454_118904452	PHLDB1	chr11	118000454	118904452	rs34026809	chr11:118480695	0.8643	ATP5MG	ENSG00000167283	1504	6.01844e-05	0.818793	8.14586e-06	0.110752	0.0703864	-1	0.56383	0.763318	Inhibitory neurons	eQTL	pvalue	NA	9
chr19:18164862_18409068	MPV17L2	chr19	18164862	18409068	rs4808760	chr19:18301979	0.8741	LSM4	ENSG00000130520	607	8.26952e-08	0.888819	3.80212e-09	0.0407954	0.0703853	1	0.654036	1.09699	Microglia	eQTL	pvalue	0.667371	6
chr1:200671993_201056749	INAVA	chr1	200671993	201056749	rs59655222	chr1:200875897	1.1311	LMOD1	ENSG00000163431	277	1.86746e-05	0.908134	4.42934e-07	0.0214692	0.0703772	-1	0.429603	0.88936	OPCs / COPs	eQTL	pvalue	0.790873	2
chr5:35728440_36153781	IL7R	chr5	35728440	36153781	rs10063294	chr5:35877505	0.9057	DNAJC21	ENSG00000168724	452	9.02486e-05	0.895739	3.41302e-06	0.0338047	0.0703628	-1	0.283186	0.108683	Pericytes	eQTL	pvalue	1.45122e-05	4
chr13:50638834_51060809	KCNRG	chr13	50638834	51060809	rs9591325	chr13:50811220	1.2366	DLEU7	ENSG00000186047	556	0.318362	0.557866	0.0194311	0.0339787	0.0703622	1	0.616906	1.19758	Pericytes	eQTL	pvalue	0.0310205	9
chr1:160698276_160925186	SLAMF7	chr1	160698276	160925186	rs983494	chr1:160703965	1.1061	SDHC	ENSG00000143252	455	0.0489274	0.843499	0.00204416	0.0351706	0.0703593	1	0.534066	1.24397	Microglia	eQTL	pvalue	0.09542	8
chr17:73033162_73583027	GRB2	chr17	73033162	73583027	rs9900529	chr17:73335776	1.0994	NAT9	ENSG00000109065	1024	0.0265337	0.818984	0.00264236	0.0814884	0.0703512	1	0.69043	1.00206	Inhibitory neurons	eQTL	pvalue	0.0806612	7
chr5:176525029_176837504	RGS14	chr5	176525029	176837504	rs67111717	chr5:176790162	1.1003	RNF44	ENSG00000146083	282	0.0362325	0.873118	0.000811604	0.0194874	0.0703509	1	0.322695	1.26181	Inhibitory neurons	eQTL	pvalue	0.56793	3
chr11:118000454_118904452	PHLDB1	chr11	118000454	118904452	rs34026809	chr11:118480695	0.8643	IFT46	ENSG00000118096	1504	6.06139e-05	0.824637	7.71917e-06	0.104947	0.0703478	-1	0.71875	0.960642	Inhibitory neurons	eQTL	pvalue	0.950871	3
chr14:88217115_88715610	GPR65	chr14	88217115	88715610	rs116899835	chr14:88523488	1.3474	SPATA7	ENSG00000042317	1249	2.73768e-06	0.824214	3.50449e-07	0.105437	0.0703465	1	0.731785	1.15663	Oligodendrocytes	eQTL	pvalue	3.13904e-09	7
chr19:10258259_10897760	TYK2	chr19	10258259	10897760	rs34536443	chr19:10463118	1.3037	SMARCA4	ENSG00000127616	1151	2.44289e-05	0.846945	2.38728e-06	0.0826961	0.0703321	-1	0.329279	0.943325	Oligodendrocytes	eQTL	pvalue	1	1
chr1:92929865_93512762	DIPK1A	chr1	92929865	93512762	rs1415069	chr1:93426869	0.9313	TGFBR3	ENSG00000069702	656	3.03502e-10	0.881138	1.67407e-11	0.0485318	0.0703306	-1	0.530488	0.266456	Endothelial cells	eQTL	pvalue	0.0110548	3
chr10:6038478_6185310	IL2RA	chr10	6038478	6185310	rs11256593	chr10:6117322	1.2048	ASB13	ENSG00000196372	366	1.29886e-20	0.903631	3.75409e-22	0.0260473	0.0703214	-1	0.322404	0.915369	OPCs / COPs	eQTL	pvalue	0.257156	10
chr11:46876450_47860184	MYBPC3	chr11	46876450	47860184	rs2269434	chr11:47360412	0.9175	MADD	ENSG00000110514	1156	0.0270194	0.806078	0.00313475	0.0934498	0.0703178	1	0.431661	1.1168	Pericytes	eQTL	pvalue	0.000901823	3
chr1:85416840_86010196	BCL10	chr1	85416840	86010196	rs35486093	chr1:85729820	0.8357	ZNHIT6	ENSG00000117174	1274	1.2823e-05	0.826531	1.60131e-06	0.103146	0.0703089	1	0.409733	1.06153	Astrocytes	eQTL	pvalue	0.000536151	7
chr19:47540310_47753426	SAE1	chr19	47540310	47753426	rs11083862	chr19:47638539	1.106	PNMA8C	ENSG00000277531	188	0.00143527	0.91388	2.27163e-05	0.0143939	0.0702681	-1	0.393617	0.292697	Excitatory neurons	eQTL	pvalue	NA	NA
chr19:16444965_16814328	EPS15L1	chr19	16444965	16814328	rs58166386	chr19:16559421	1.095	SLC27A1	ENSG00000130304	370	0.158233	0.740672	0.00544059	0.0253966	0.0702576	1	0.778378	1.51117	OPCs / COPs	eQTL	pvalue	0.000340154	7
chr16:85964563_86021505	IRF8	chr16	85964563	86021505	rs35703946	chr16:86021505	1.1883	MTHFSD	ENSG00000103248	272	0.00140753	0.90891	3.0144e-05	0.0193951	0.0702571	1	0.474265	1.89548	Inhibitory neurons	eQTL	pvalue	3.7645e-09	9
chr1:2407781_2779397	PRXL2B	chr1	2407781	2779397	rs6670198	chr1:2520527	0.865	GNB1	ENSG00000078369	388	1.22225e-11	0.883778	6.36898e-13	0.0459823	0.0702393	-1	0.10567	0.669324	OPCs / COPs	eQTL	pvalue	0.995188	1
chr2:43313584_43361560	ZFP36L2	chr2	43313584	43361560	rs12478539	chr2:43355324	1.1311	ZFP36L2	ENSG00000152518	171	6.12552e-06	0.917916	7.95023e-08	0.0118433	0.070235	-1	0.25731	0.620467	Endothelial cells	eQTL	pvalue	0.456434	2
chr10:94171083_94501355	HHEX	chr10	94171083	94501355	rs1112718	chr10:94479107	1.1114	IDE	ENSG00000119912	426	8.44942e-05	0.894979	3.28301e-06	0.0347041	0.0702287	1	0.600939	1.05346	OPCs / COPs	eQTL	pvalue	0.426771	2
chr19:10744807_11274530	SMARCA4	chr19	10744807	11274530	rs12609500	chr19:11173928	1.0997	PLPPR2	ENSG00000105520	784	0.0247102	0.841391	0.00181901	0.0618676	0.0702119	-1	0.382653	0.872371	Endothelial cells	eQTL	pvalue	NA	1
chr1:157481253_157815203	FCRL3	chr1	157481253	157815203	rs2317231	chr1:157686337	1.1058	HDGF	ENSG00000143321	563	0.000154988	0.892963	6.37755e-06	0.036674	0.0702015	-1	0.211368	0.992052	Oligodendrocytes	eQTL	pvalue	0.269699	4
chr2:43313584_43361560	ZFP36L2	chr2	43313584	43361560	rs12478539	chr2:43355324	1.1311	THADA	ENSG00000115970	171	6.11538e-06	0.916396	8.987e-08	0.0133969	0.0702012	1	0.859649	1.21697	OPCs / COPs	eQTL	pvalue	1.24008e-28	6
chr17:45312813_45874509	NPEPPS	chr17	45312813	45874509	rs11079784	chr17:45702280	1.1131	LRRC37A2	ENSG00000238083	518	1.89175e-05	0.889743	8.52888e-07	0.0400435	0.0701938	1	0.888031	2.58962	Endothelial cells	eQTL	pvalue	NA	6
chr7:49883749_50304782	SPATA48	chr7	49883749	50304782	rs10230723	chr7:50239880	1.1073	GRB10	ENSG00000106070	769	0.0356043	0.839501	0.00222849	0.0524745	0.0701914	1	0.286086	1.3987	Inhibitory neurons	eQTL	pvalue	0.367424	2
chr13:50699049_51121893	DLEU7	chr13	50699049	51121893	rs9568402	chr13:50961957	0.911	DLEU7	ENSG00000186047	649	0.317161	0.557108	0.0201745	0.0353672	0.0701894	1	0.620955	1.19687	Pericytes	eQTL	pvalue	0.0310205	9
chr14:88217115_88715610	GPR65	chr14	88217115	88715610	rs116899835	chr14:88523488	1.3474	AL121768.1	ENSG00000165521	1195	2.77889e-06	0.836619	3.09783e-07	0.0931938	0.0701842	1	0.500418	1.11854	Oligodendrocytes	eQTL	pvalue	NA	2
chr19:10423338_10625953	KEAP1	chr19	10423338	10625953	rs28834106	chr19:10592144	1.1381	EIF3G	ENSG00000130811	409	2.58482e-05	0.896084	9.74297e-07	0.033706	0.0701832	1	0.608802	1.31179	Endothelial cells	eQTL	pvalue	0.983422	2
chr12:57855180_58473351	OS9	chr12	57855180	58473351	rs701006	chr12:58106836	1.1206	TSPAN31	ENSG00000135452	854	1.55634e-06	0.872632	1.02113e-07	0.0571841	0.0701822	-1	0.629977	0.758579	Oligodendrocytes	eQTL	pvalue	0.327259	4
chr11:46876450_47860184	MYBPC3	chr11	46876450	47860184	rs2269434	chr11:47360412	0.9175	KBTBD4	ENSG00000123444	1156	0.0274022	0.8175	0.00275637	0.0821615	0.0701804	1	0.557093	1.23844	Excitatory neurons	eQTL	pvalue	0.0180744	6
chr9:100551768_100895720	TRIM14	chr9	100551768	100895720	rs7855251	chr9:100868189	1.1164	GABBR2	ENSG00000136928	553	0.0111089	0.881892	0.000458985	0.0363668	0.0701729	1	0.528029	1.07537	Excitatory neurons	eQTL	pvalue	0.99979	1
chr8:144971080_145126375	PLEC	chr8	144971080	145126375	rs3923387	chr8:144986793	1.0732	NAPRT	ENSG00000147813	235	0.422762	0.476319	0.0144917	0.0162575	0.0701698	1	0.86383	1.03644	Excitatory neurons	eQTL	pvalue	NA	8
chr1:25270572_25305783	RUNX3	chr1	25270572	25305783	rs6672420	chr1:25291010	0.9316	MTFR1L	ENSG00000117640	103	0.417748	0.50058	0.00526588	0.00623984	0.0701668	1	0.961165	1.58604	Astrocytes	eQTL	pvalue	0.431751	4
chr11:46876450_47860184	MYBPC3	chr11	46876450	47860184	rs2269434	chr11:47360412	0.9175	NUP160	ENSG00000030066	1156	0.0266966	0.796449	0.00346241	0.103225	0.0701666	-1	0.488754	0.900243	Oligodendrocytes	eQTL	pvalue	0.0239792	2
chr1:160162872_160430469	VANGL2	chr1	160162872	160430469	rs3737798	chr1:160389984	1.0911	B4GALT3	ENSG00000158850	316	0.0344077	0.874839	0.000782324	0.019821	0.0701499	-1	0.14557	0.486891	Endothelial cells	eQTL	pvalue	0.0208229	4
chr11:60760530_60835043	CD6	chr11	60760530	60835043	rs4939490	chr11:60793651	1.1464	DAGLA	ENSG00000134780	186	1.58245e-09	0.914973	2.5859e-11	0.0148816	0.070145	-1	0.290323	0.520687	Astrocytes	eQTL	pvalue	0.953148	1
chr3:100568229_101346033	IMPG2	chr3	100568229	101346033	rs111430408	chr3:100848597	1.1813	RPL24	ENSG00000114391	1748	0.133374	0.656961	0.0235568	0.115964	0.0701442	1	0.529748	1.23069	Astrocytes	eQTL	pvalue	0.8643	3
chr2:68537842_68865032	PLEK	chr2	68537842	68865032	rs12622670	chr2:68646536	1.1127	AC017083.3	ENSG00000273398	709	3.31521e-05	0.86898	2.32399e-06	0.060846	0.0701384	-1	0.404795	0.180186	Excitatory neurons	eQTL	pvalue	NA	NA
chr19:10258259_10897760	TYK2	chr19	10258259	10897760	rs34536443	chr19:10463118	1.3037	KRI1	ENSG00000129347	1151	2.32626e-05	0.806509	3.55928e-06	0.123329	0.0701353	-1	0.340573	0.681027	Endothelial cells	eQTL	pvalue	8.4034e-09	5
chr17:34665281_34997201	ZNHIT3	chr17	34665281	34997201	rs4796224	chr17:34842521	0.9181	GGNBP2	ENSG00000278311	145	0.0266411	0.886099	0.000501954	0.0166251	0.0701332	-1	0.393103	0.982854	Endothelial cells	eQTL	pvalue	0.999929	NA
chr16:1041953_1105201	SOX8	chr16	1041953	1105201	rs405343	chr16:1067832	0.8884	METTL26	ENSG00000130731	209	0.00330163	0.897871	0.000105394	0.0285917	0.0701301	-1	0.196172	0.782826	Astrocytes	eQTL	pvalue	NA	9
chr19:18164862_18409068	MPV17L2	chr19	18164862	18409068	rs4808760	chr19:18301979	0.8741	TMEM161A	ENSG00000064545	376	8.33591e-08	0.895803	3.17664e-09	0.0340671	0.0701295	-1	0.545213	0.984944	Oligodendrocytes	eQTL	pvalue	2.04659e-06	5
chr19:47540310_47753426	SAE1	chr19	47540310	47753426	rs11083862	chr19:47638539	1.106	ZSWIM9	ENSG00000185453	70	0.12996	0.794748	0.000736887	0.0044362	0.070119	1	0.828571	7.29989	Excitatory neurons	eQTL	pvalue	NA	2
chr1:85416840_86010196	BCL10	chr1	85416840	86010196	rs35486093	chr1:85729820	0.8357	CTBS	ENSG00000117151	1274	1.29794e-05	0.836614	1.44785e-06	0.0932539	0.070118	-1	0.406593	0.622641	Oligodendrocytes	eQTL	pvalue	2.00761e-07	7
chr17:43279320_43781083	MAP3K14	chr17	43279320	43781083	rs7222450	chr17:43407670	1.1034	SLC25A39	ENSG00000013306	162	0.0159122	0.901974	0.000209195	0.011788	0.0701168	-1	0.314815	0.727299	Microglia	eQTL	pvalue	0.000102385	7
chr16:1041953_1105201	SOX8	chr16	1041953	1105201	rs405343	chr16:1067832	0.8884	MRPL28	ENSG00000086504	209	0.00334164	0.908753	6.54412e-05	0.0177265	0.0701131	1	0.248804	1.13956	OPCs / COPs	eQTL	pvalue	2.41662e-08	8
chr1:117032885_117104215	CD58	chr1	117032885	117104215	rs10801908	chr1:117090493	1.2398	SLC22A15	ENSG00000163393	52	7.66084e-11	0.926081	3.20616e-13	0.00380565	0.0701131	-1	0.134615	0.0645186	Microglia	eQTL	pvalue	8.6599e-06	6
chr6:90804863_91086379	BACH2	chr6	90804863	91086379	rs72928038	chr6:90976768	0.8517	MAP3K7	ENSG00000135341	376	2.63974e-05	0.875655	1.63621e-06	0.0542064	0.0701107	1	0.680851	1.47032	Astrocytes	eQTL	pvalue	0.998336	1
chr1:212844162_213056427	BATF3	chr1	212844162	213056427	rs9308424	chr1:212877776	0.9128	PPP2R5A	ENSG00000066027	555	0.427409	0.456125	0.0224626	0.0239017	0.0701015	1	0.551351	1.18459	Oligodendrocytes	eQTL	pvalue	0.89952	2
chr11:14076321_14885062	RRAS2	chr11	14076321	14885062	rs61884005	chr11:14402930	1.1436	CYP2R1	ENSG00000186104	996	0.0406584	0.82258	0.00314347	0.063527	0.0700907	1	0.312249	1.04121	Inhibitory neurons	eQTL	pvalue	3.05145e-09	7
chr19:10258259_10897760	TYK2	chr19	10258259	10897760	rs34536443	chr19:10463118	1.3037	KRI1	ENSG00000129347	1151	2.29383e-05	0.795264	3.88493e-06	0.134619	0.0700901	-1	0.370113	0.951055	Pericytes	eQTL	pvalue	8.4034e-09	5
chr2:68537842_68865032	PLEK	chr2	68537842	68865032	rs12622670	chr2:68646536	1.1127	CNRIP1	ENSG00000119865	709	3.26023e-05	0.854568	2.87582e-06	0.0753105	0.070086	-1	0.662906	0.971464	Pericytes	eQTL	pvalue	0.29956	6
chr22:50935082_51045816	ODF3B	chr22	50935082	51045816	rs140522	chr22:50971266	0.8953	PIM3	ENSG00000198355	283	0.000152943	0.906487	3.93987e-06	0.0232814	0.0700746	1	0.448763	1.53003	Endothelial cells	eQTL	pvalue	0.937121	1
chr16:1041953_1105201	SOX8	chr16	1041953	1105201	rs405343	chr16:1067832	0.8884	FBXL16	ENSG00000127585	209	0.00334048	0.908436	6.67578e-05	0.0180846	0.0700717	1	0.315789	1.58709	Excitatory neurons	eQTL	pvalue	0.951557	2
chr3:169388322_169601046	LRRIQ4	chr3	169388322	169601046	rs10936602	chr3:169536637	1.1145	CLDN11	ENSG00000013297	226	0.00119932	0.911976	2.20979e-05	0.0167335	0.0700691	-1	0.10177	0.754792	Oligodendrocytes	eQTL	pvalue	0.328912	2
chr2:68537842_68865032	PLEK	chr2	68537842	68865032	rs12622670	chr2:68646536	1.1127	ETAA1	ENSG00000143971	293	0.000202413	0.905545	5.42069e-06	0.0241807	0.0700668	-1	0.569966	0.615022	Astrocytes	eQTL	pvalue	0.975315	3
chr12:6427052_6457062	TNFRSF1A	chr12	6427052	6457062	rs1800693	chr12:6440009	0.8808	LPCAT3	ENSG00000111684	40	1.38064e-07	0.926889	4.63958e-10	0.0030447	0.0700666	1	0.8	2.04917	Endothelial cells	eQTL	pvalue	0.980679	1
chr14:52228101_52368559	GNG2	chr14	52228101	52368559	rs11852059	chr14:52306091	0.908	PYGL	ENSG00000100504	386	0.0675436	0.834898	0.00206316	0.0254323	0.0700629	-1	0.300518	0.702963	Microglia	eQTL	pvalue	1.31337e-09	6
chr2:231046312_231217225	SP140	chr2	231046312	231217225	rs35540610	chr2:231121829	1.1447	TRIP12	ENSG00000153827	404	6.96827e-07	0.902379	2.13395e-08	0.0275643	0.0700563	1	0.49505	1.14904	Microglia	eQTL	pvalue	1	1
chr11:118617158_118947933	BCL9L	chr11	118617158	118947933	rs149114341	chr11:118783424	1.3559	SLC37A4	ENSG00000137700	571	7.11655e-05	0.890176	3.17963e-06	0.0397025	0.0700472	-1	0.488616	0.835887	Excitatory neurons	eQTL	pvalue	0.000674732	5
chr19:49738081_49925208	CD37	chr19	49738081	49925208	rs1465697	chr19:49837246	0.8831	RPL13A	ENSG00000142541	374	6.59793e-06	0.895069	2.57618e-07	0.0348781	0.0700461	1	0.601604	1.24658	Astrocytes	eQTL	pvalue	0.633828	3
chr19:6615889_6693163	TNFSF14	chr19	6615889	6693163	rs1077667	chr19:6668972	1.164	SLC25A23	ENSG00000125648	308	4.47832e-07	0.904688	1.25443e-08	0.0252713	0.0700404	-1	0.37013	0.878363	Inhibitory neurons	eQTL	pvalue	0.0760417	4
chr15:90831146_91201561	ZNF774	chr15	90831146	91201561	rs6496663	chr15:90887584	0.9043	UNC45A	ENSG00000140553	939	0.00379925	0.851867	0.000330197	0.0739667	0.0700369	1	0.303514	2.53596	Inhibitory neurons	eQTL	pvalue	9.49307e-08	4
chr1:92450091_93431324	GFI1	chr1	92450091	93431324	rs58394161	chr1:92939959	0.8425	BCAR3	ENSG00000137936	129	3.39274e-06	0.921992	2.9596e-08	0.00797279	0.0700321	-1	0.0775194	0.488058	Endothelial cells	eQTL	pvalue	0.91678	2
chr11:63849101_64220132	PRDX5	chr11	63849101	64220132	rs11231749	chr11:64095178	1.0758	TRMT112	ENSG00000173113	529	0.452792	0.433539	0.0223305	0.021311	0.0700274	1	0.676749	1.85263	Endothelial cells	eQTL	pvalue	0.141017	7
chr7:50247159_50346134	IKZF1	chr7	50247159	50346134	rs116877451	chr7:50328339	1.5893	GRB10	ENSG00000106070	141	0.0992328	0.818931	0.00128468	0.010532	0.0700197	-1	0.184397	0.776431	Astrocytes	eQTL	pvalue	0.367424	2
chr20:52714307_52811728	CYP24A1	chr20	52714307	52811728	rs2585447	chr20:52744437	0.9327	BCAS1	ENSG00000064787	323	3.60542e-05	0.907433	8.97178e-07	0.0225107	0.0700193	-1	0.486068	0.886949	OPCs / COPs	eQTL	pvalue	0.013657	5
chr6:159323833_159522796	TAGAP	chr6	159323833	159522796	rs1738074	chr6:159465977	0.8925	IGF2R	ENSG00000197081	271	3.60429e-06	0.909609	8.09913e-08	0.0203696	0.070018	-1	0.523985	0.609166	Astrocytes	eQTL	pvalue	0.999999	1
chr1:117032885_117104215	CD58	chr1	117032885	117104215	rs10801908	chr1:117090493	1.2398	MAN1A2	ENSG00000198162	52	7.66324e-11	0.926371	3.04557e-13	0.00361162	0.0700175	-1	0.884615	0.564957	Microglia	eQTL	pvalue	0.996263	1
chr19:10744807_11274530	SMARCA4	chr19	10744807	11274530	rs12609500	chr19:11173928	1.0997	DOCK6	ENSG00000130158	784	0.0247479	0.842675	0.001787	0.060778	0.0700118	-1	0.376276	0.87721	Astrocytes	eQTL	pvalue	2.8309e-19	4
chr2:112423188_113109590	MERTK	chr2	112423188	113109590	rs57116599	chr2:112770799	0.8869	ZC3H6	ENSG00000188177	1071	0.000196953	0.852276	1.79255e-05	0.0774994	0.0700093	-1	0.380952	0.968104	Inhibitory neurons	eQTL	pvalue	0.938246	2
chr17:73033162_73583027	GRB2	chr17	73033162	73583027	rs9900529	chr17:73335776	1.0994	SUMO2	ENSG00000188612	1024	0.0267373	0.825268	0.0024496	0.075539	0.0700056	1	0.701172	1.8084	Endothelial cells	eQTL	pvalue	0.850516	3
chr19:47540310_47753426	SAE1	chr19	47540310	47753426	rs11083862	chr19:47638539	1.106	STRN4	ENSG00000090372	188	0.00141279	0.899567	4.56146e-05	0.0289742	0.0700006	1	0.223404	1.14815	Pericytes	eQTL	pvalue	0.999575	2
chr11:118617158_118947933	BCL9L	chr11	118617158	118947933	rs149114341	chr11:118783424	1.3559	CCDC84	ENSG00000186166	571	7.04598e-05	0.881349	3.88958e-06	0.048583	0.0699938	-1	0.376532	0.839786	Pericytes	eQTL	pvalue	4.70437e-06	8
chr5:176525029_176837504	RGS14	chr5	176525029	176837504	rs67111717	chr5:176790162	1.1003	KIAA1191	ENSG00000122203	234	0.0474753	0.863281	0.00100723	0.0182452	0.0699917	1	0.918803	2.68582	Inhibitory neurons	eQTL	pvalue	0.00156087	6
chr1:160162872_160430469	VANGL2	chr1	160162872	160430469	rs3737798	chr1:160389984	1.0911	B4GALT3	ENSG00000158850	316	0.0341643	0.868652	0.00103182	0.0261648	0.069987	-1	0.227848	0.358873	Inhibitory neurons	eQTL	pvalue	0.0208229	4
chr16:1041953_1105201	SOX8	chr16	1041953	1105201	rs405343	chr16:1067832	0.8884	RHOT2	ENSG00000140983	209	0.00334776	0.910416	5.9821e-05	0.0161982	0.069978	-1	0.497608	0.971209	Endothelial cells	eQTL	pvalue	9.27431e-12	8
chr22:50935082_51045816	ODF3B	chr22	50935082	51045816	rs140522	chr22:50971266	0.8953	TRABD	ENSG00000170638	283	0.000153284	0.90851	3.61496e-06	0.0213558	0.0699776	-1	0.363958	0.646171	Inhibitory neurons	eQTL	pvalue	0.931187	4
chr17:73033162_73583027	GRB2	chr17	73033162	73583027	rs9900529	chr17:73335776	1.0994	ACOX1	ENSG00000161533	1024	0.026908	0.830539	0.00227979	0.0702977	0.0699757	-1	0.365234	0.772691	Endothelial cells	eQTL	pvalue	0.0944353	3
chr19:10258259_10897760	TYK2	chr19	10258259	10897760	rs34536443	chr19:10463118	1.3037	KANK2	ENSG00000197256	1082	2.44052e-05	0.846122	2.42151e-06	0.0838832	0.0699677	-1	0.287431	0.417807	Pericytes	eQTL	pvalue	0.981512	3
chr1:117032885_117104215	CD58	chr1	117032885	117104215	rs10801908	chr1:117090493	1.2398	TTF2	ENSG00000116830	52	7.66189e-11	0.926208	3.22622e-13	0.00383005	0.0699622	-1	0.711538	0.871542	Microglia	eQTL	pvalue	7.35153e-16	5
chr20:52743876_52820330	CYP24A1	chr20	52743876	52820330	rs2248137	chr20:52789743	0.894	BCAS1	ENSG00000064787	305	3.60234e-05	0.906666	9.29974e-07	0.0233364	0.0699605	1	0.537705	1.33914	OPCs / COPs	eQTL	pvalue	0.013657	5
chr19:10744807_11274530	SMARCA4	chr19	10744807	11274530	rs12609500	chr19:11173928	1.0997	ECSIT	ENSG00000130159	784	0.0248367	0.845699	0.0016999	0.0578122	0.0699522	1	0.468112	1.2225	Pericytes	eQTL	pvalue	0.0156466	6
chr11:118617158_118947933	BCL9L	chr11	118617158	118947933	rs149114341	chr11:118783424	1.3559	CBL	ENSG00000110395	571	7.11716e-05	0.890252	3.18113e-06	0.0397214	0.0699518	-1	0.364273	0.669663	Microglia	eQTL	pvalue	0.00678736	3
chr6:36345180_36612323	ETV7	chr6	36345180	36612323	rs1076928	chr6:36348689	0.9266	MTCH1	ENSG00000137409	449	0.131892	0.76222	0.00531203	0.0306288	0.0699467	1	0.429844	2.47441	Oligodendrocytes	eQTL	pvalue	0.964879	3
chr14:52228101_52368559	GNG2	chr14	52228101	52368559	rs11852059	chr14:52306091	0.908	RTRAF	ENSG00000087302	386	0.0673351	0.83232	0.002281	0.0281252	0.0699388	1	0.637306	1.03284	Oligodendrocytes	eQTL	pvalue	NA	4
chr10:94171083_94501355	HHEX	chr10	94171083	94501355	rs1112718	chr10:94479107	1.1114	EXOC6	ENSG00000138190	426	8.48699e-05	0.898958	2.93498e-06	0.031018	0.0699362	1	0.194836	1.36557	Astrocytes	eQTL	pvalue	0.0281606	4
chr1:157481253_157815203	FCRL3	chr1	157481253	157815203	rs2317231	chr1:157686337	1.1058	NAXE	ENSG00000163382	165	0.0456106	0.872198	0.000612633	0.0116453	0.0699336	1	0.951515	2.46503	Endothelial cells	eQTL	pvalue	NA	8
chr12:123192738_124002762	PITPNM2	chr12	123192738	124002762	rs7975763	chr12:123604053	0.886	EIF2B1	ENSG00000111361	809	0.000334657	0.865064	2.5036e-05	0.0646462	0.0699304	1	0.781211	1.35896	Endothelial cells	eQTL	pvalue	0.104796	6
chr1:192477815_192545099	RGS1	chr1	192477815	192545099	rs1323292	chr1:192541021	1.1316	UCHL5	ENSG00000116750	105	0.000717331	0.921862	5.87865e-06	0.00748488	0.0699304	1	0.390476	1.06432	Microglia	eQTL	pvalue	0.781097	4
chr19:10423338_10625953	KEAP1	chr19	10423338	10625953	rs28834106	chr19:10592144	1.1381	SLC44A2	ENSG00000129353	409	2.58302e-05	0.895461	9.99546e-07	0.0345815	0.0699302	1	0.799511	1.21847	Pericytes	eQTL	pvalue	0.0414646	3
chr11:14376802_15361047	PDE3B	chr11	14376802	15361047	.	chr11:14868316	0.7068	COPB1	ENSG00000129083	1266	0.0409926	0.799709	0.00436106	0.0850083	0.0699294	1	0.615324	1.22675	Excitatory neurons	eQTL	pvalue	0.999763	1
chr3:27682041_27839134	EOMES	chr3	27682041	27839134	rs13327021	chr3:27783015	0.8912	AZI2	ENSG00000163512	304	8.30971e-06	0.906914	2.1286e-07	0.0231614	0.0699162	-1	0.25	0.912466	Oligodendrocytes	eQTL	pvalue	0.185309	4
chr22:22017142_22349088	MAPK1	chr22	22017142	22349088	rs9610458	chr22:22205353	1.121	AC245060.5	ENSG00000274422	511	8.62248e-07	0.889149	3.97665e-08	0.0409373	0.0699131	-1	0.258317	0.753738	Excitatory neurons	eQTL	pvalue	NA	NA
chr19:49738081_49925208	CD37	chr19	49738081	49925208	rs1465697	chr19:49837246	0.8831	NUCB1	ENSG00000104805	374	6.68412e-06	0.906761	1.72424e-07	0.0233209	0.0699111	1	0.302139	1.60736	Oligodendrocytes	eQTL	pvalue	4.16611e-05	5
chr11:118462188_118773904	CXCR5	chr11	118462188	118773904	rs12365699	chr11:118743286	1.1546	VPS11	ENSG00000160695	599	6.53889e-05	0.889491	2.98549e-06	0.040542	0.0698989	-1	0.51419	0.622827	Astrocytes	eQTL	pvalue	0.223659	3
chr19:10258259_10897760	TYK2	chr19	10258259	10897760	rs34536443	chr19:10463118	1.3037	ZNF846	ENSG00000196605	1151	2.39532e-05	0.830452	2.87556e-06	0.0996249	0.0698967	1	0.516942	1.04518	Astrocytes	eQTL	pvalue	3.74977e-16	10
chr16:1041953_1105201	SOX8	chr16	1041953	1105201	rs405343	chr16:1067832	0.8884	RHBDF1	ENSG00000007384	209	0.00334432	0.909482	6.35539e-05	0.0172135	0.0698964	-1	0.732057	0.842962	OPCs / COPs	eQTL	pvalue	3.65346e-06	6
chr16:1041953_1105201	SOX8	chr16	1041953	1105201	rs405343	chr16:1067832	0.8884	NME3	ENSG00000103024	209	0.00334676	0.910144	6.11413e-05	0.0165574	0.0698911	1	0.655502	1.39402	Microglia	eQTL	pvalue	2.37398e-06	10
chr11:118000454_118904452	PHLDB1	chr11	118000454	118904452	rs34026809	chr11:118480695	0.8643	NECTIN1	ENSG00000110400	566	6.53581e-05	0.889068	3.01728e-06	0.0409743	0.069889	-1	0.242049	0.899041	OPCs / COPs	eQTL	pvalue	NA	3
chr2:112425029_112642886	ANAPC1	chr2	112425029	112642886	rs71252597	chr2:112492986	0.8024	TTL	ENSG00000114999	281	0.000381401	0.909544	8.49083e-06	0.0201786	0.0698879	-1	0.13879	0.546762	Inhibitory neurons	eQTL	pvalue	0.984658	3
chr11:118617158_118947933	BCL9L	chr11	118617158	118947933	rs149114341	chr11:118783424	1.3559	TRAPPC4	ENSG00000196655	571	6.98009e-05	0.873107	4.55743e-06	0.0569369	0.0698818	-1	0.555166	0.796856	Astrocytes	eQTL	pvalue	0.0013237	8
chr14:75945376_76028941	BATF	chr14	75945376	76028941	rs34695601	chr14:76014298	1.1157	MLH3	ENSG00000119684	167	0.0122693	0.905989	0.000159457	0.0117047	0.0698771	-1	0.502994	0.310529	Excitatory neurons	eQTL	pvalue	0.000425002	4
chr19:10423338_10625953	KEAP1	chr19	10423338	10625953	rs28834106	chr19:10592144	1.1381	CARM1	ENSG00000142453	409	2.52769e-05	0.876279	1.55442e-06	0.0538174	0.0698766	1	0.623472	1.25611	Microglia	eQTL	pvalue	0.999358	1
chr5:141414305_141597351	NDFIP1	chr5	141414305	141597351	rs249677	chr5:141539339	0.9256	RNF14	ENSG00000013561	488	0.135861	0.757808	0.00555315	0.0309047	0.0698735	-1	0.286885	0.930391	Oligodendrocytes	eQTL	pvalue	0.00753477	4
chr11:65354926_66061233	TSGA10IP	chr11	65354926	66061233	rs531612	chr11:65705432	0.9155	C11orf68	ENSG00000175573	966	0.00309059	0.744319	0.000755848	0.181964	0.0698706	-1	0.214286	0.950838	Endothelial cells	eQTL	pvalue	0.409499	5
chr20:62214158_62483911	SLC2A4RG	chr20	62214158	62483911	rs6742	chr20:62374441	1.1727	HELZ2	ENSG00000130589	812	0.0235107	0.852463	0.00145547	0.0527032	0.0698678	1	0.252463	1.10729	Endothelial cells	eQTL	pvalue	1.25629e-09	3
chr1:2407781_2779397	PRXL2B	chr1	2407781	2779397	rs6670198	chr1:2520527	0.865	LRRC47	ENSG00000130764	97	1.70701e-10	0.923632	1.2152e-12	0.00650536	0.069863	-1	0.381443	0.56211	Endothelial cells	eQTL	pvalue	0.603832	2
chr20:44594575_44782428	CD40	chr20	44594575	44782428	rs6032662	chr20:44734310	1.1432	ELMO2	ENSG00000062598	317	3.65308e-08	0.899689	1.23929e-09	0.0304515	0.0698598	1	0.817035	1.75153	Excitatory neurons	eQTL	pvalue	0.000350882	3
chr19:45110119_45187302	PVR	chr19	45110119	45187302	rs7260482	chr19:45143942	0.9152	ZNF233	ENSG00000159915	98	0.183263	0.734538	0.00247851	0.00986429	0.0698566	-1	0.530612	0.793127	Excitatory neurons	eQTL	pvalue	3.27016e-17	9
chr17:37471330_38219005	IKZF3	chr17	37471330	38219005	rs9909593	chr17:37970149	0.9311	MED1	ENSG00000125686	995	0.28875	0.561254	0.0272493	0.0528956	0.0698512	1	0.557789	1.09832	Microglia	eQTL	pvalue	0.999991	1
chr5:133827615_134321836	JADE2	chr5	133827615	134321836	rs2084007	chr5:133891282	1.0826	VDAC1	ENSG00000213585	373	0.114363	0.789869	0.00328719	0.0226337	0.0698476	-1	0.310992	0.319017	Excitatory neurons	eQTL	pvalue	0.975595	2
chr17:73033162_73583027	GRB2	chr17	73033162	73583027	rs9900529	chr17:73335776	1.0994	NAT9	ENSG00000109065	1024	0.0265775	0.820337	0.00261442	0.0806264	0.069845	-1	0.669922	0.963144	OPCs / COPs	eQTL	pvalue	0.0806612	7
chr7:2392233_2478020	CHST12	chr7	2392233	2478020	rs55858457	chr7:2443302	0.8931	IQCE	ENSG00000106012	146	0.00325158	0.917635	3.30591e-05	0.00925985	0.069821	-1	0.0410959	0.569545	Inhibitory neurons	eQTL	pvalue	1.34473e-25	9
chr16:1041953_1105201	SOX8	chr16	1041953	1105201	rs405343	chr16:1067832	0.8884	LUC7L	ENSG00000007392	209	0.00335435	0.91221	5.38035e-05	0.0145619	0.0698202	-1	0.354067	0.467605	Inhibitory neurons	eQTL	pvalue	0.164213	3
chr16:1041953_1105201	SOX8	chr16	1041953	1105201	rs405343	chr16:1067832	0.8884	SNHG9	ENSG00000255198	209	0.00333439	0.906781	7.38016e-05	0.0200004	0.0698101	1	0.660287	1.21908	Inhibitory neurons	eQTL	pvalue	NA	NA
chr17:45312813_45874509	NPEPPS	chr17	45312813	45874509	rs11079784	chr17:45702280	1.1131	CDK5RAP3	ENSG00000108465	875	1.66304e-06	0.86183	1.32046e-07	0.0683594	0.0698089	-1	0.225143	0.45826	Astrocytes	eQTL	pvalue	2.86539e-12	7
chr17:43279320_43781083	MAP3K14	chr17	43279320	43781083	rs7222450	chr17:43407670	1.1034	GPATCH8	ENSG00000186566	432	0.014723	0.884307	0.000511517	0.0306535	0.0698054	-1	0.587963	0.633523	Inhibitory neurons	eQTL	pvalue	0.999495	1
chr16:1041953_1105201	SOX8	chr16	1041953	1105201	rs405343	chr16:1067832	0.8884	AXIN1	ENSG00000103126	209	0.00335453	0.912259	5.36817e-05	0.0145288	0.0698038	1	0.69378	1.1493	Pericytes	eQTL	pvalue	0.247772	2
chr4:106008586_106479425	PPA2	chr4	106008586	106479425	rs2726479	chr4:106255589	0.9238	TET2	ENSG00000168769	900	0.0457005	0.811066	0.00392072	0.0695129	0.0698001	1	0.775556	1.01211	Pericytes	eQTL	pvalue	7.05368e-26	8
chr1:117032885_117104215	CD58	chr1	117032885	117104215	rs10801908	chr1:117090493	1.2398	TTF2	ENSG00000116830	52	7.65773e-11	0.925705	3.77737e-13	0.00449647	0.0697982	-1	0.115385	0.729094	Pericytes	eQTL	pvalue	7.35153e-16	5
chr7:49883749_50304782	SPATA48	chr7	49883749	50304782	rs10230723	chr7:50239880	1.1073	GRB10	ENSG00000106070	769	0.0351657	0.829159	0.00268312	0.0631945	0.0697975	-1	0.390117	0.944941	Endothelial cells	eQTL	pvalue	0.367424	2
chr19:10744807_11274530	SMARCA4	chr19	10744807	11274530	rs12609500	chr19:11173928	1.0997	KEAP1	ENSG00000079999	784	0.0248097	0.84478	0.0017317	0.0588953	0.0697833	-1	0.640306	0.966637	Pericytes	eQTL	pvalue	0.251629	4
chr16:57045349_57110366	NLRC5	chr16	57045349	57110366	rs8062446	chr16:57077094	1.0885	NUDT21	ENSG00000167005	166	0.301415	0.614885	0.00460217	0.00931864	0.0697799	-1	0.415663	0.736855	Astrocytes	eQTL	pvalue	0.947296	1
chr11:65354926_66061233	TSGA10IP	chr11	65354926	66061233	rs531612	chr11:65705432	0.9155	MALAT1	ENSG00000251562	966	0.00356337	0.85818	0.000283463	0.0681978	0.0697752	1	0.477226	1.39075	Microglia	eQTL	pvalue	NA	NA
chr20:62214158_62483911	SLC2A4RG	chr20	62214158	62483911	rs6742	chr20:62374441	1.1727	ARFGAP1	ENSG00000101199	812	0.023292	0.844531	0.00167677	0.0607272	0.0697732	-1	0.533251	0.885746	OPCs / COPs	eQTL	pvalue	0.0166821	4
chr16:11031156_11498745	RMI2	chr16	11031156	11498745	rs34947566	chr16:11412926	1.1412	TXNDC11	ENSG00000153066	1413	5.26868e-19	0.791486	9.24066e-20	0.138748	0.0697659	-1	0.498231	0.992634	Pericytes	eQTL	pvalue	0.00317801	5
chr19:16444965_16814328	EPS15L1	chr19	16444965	16814328	rs58166386	chr19:16559421	1.095	MRPL34	ENSG00000130312	498	0.0105645	0.880177	0.000469254	0.0390259	0.0697634	1	0.473896	2.09214	Astrocytes	eQTL	pvalue	0.0401284	10
chr1:2407781_2779397	PRXL2B	chr1	2407781	2779397	rs6670198	chr1:2520527	0.865	PRDM16	ENSG00000142611	388	1.24471e-11	0.900019	4.18945e-13	0.0302232	0.0697578	1	0.608247	2.11392	Astrocytes	eQTL	pvalue	0.999843	1
chr7:149128286_149433143	ZNF746	chr7	149128286	149433143	rs354033	chr7:149289464	1.114	EZH2	ENSG00000106462	539	0.000573438	0.888263	2.67633e-05	0.0413869	0.0697494	1	0.456401	1.1532	Microglia	eQTL	pvalue	0.99999	1
chr12:123192738_124002762	PITPNM2	chr12	123192738	124002762	rs7975763	chr12:123604053	0.886	MLXIP	ENSG00000175727	285	0.00168054	0.903538	4.66114e-05	0.0249907	0.0697439	-1	0.782456	0.980546	Pericytes	eQTL	pvalue	0.975748	2
chr2:231046312_231217225	SP140	chr2	231046312	231217225	rs35540610	chr2:231121829	1.1447	PID1	ENSG00000153823	251	7.10497e-07	0.91043	1.55289e-08	0.019829	0.0697404	1	0.693227	1.7405	OPCs / COPs	eQTL	pvalue	0.403719	7
chr20:44594575_44782428	CD40	chr20	44594575	44782428	rs6032662	chr20:44734310	1.1432	ELMO2	ENSG00000062598	317	3.65923e-08	0.901204	1.18261e-09	0.0290559	0.0697403	-1	0.457413	0.904028	Inhibitory neurons	eQTL	pvalue	0.000350882	3
chr1:160162872_160430469	VANGL2	chr1	160162872	160430469	rs3737798	chr1:160389984	1.0911	ADAMTS4	ENSG00000158859	303	0.0467185	0.863555	0.0010294	0.0189579	0.0697391	1	0.194719	1.02621	Oligodendrocytes	eQTL	pvalue	0.00546594	4
chr1:2407781_2779397	PRXL2B	chr1	2407781	2779397	rs6670198	chr1:2520527	0.865	WRAP73	ENSG00000116213	117	5.56679e-11	0.917656	7.68929e-13	0.0126057	0.0697384	1	0.931624	4.61812	OPCs / COPs	eQTL	pvalue	0.026922	5
chr11:46876450_47860184	MYBPC3	chr11	46876450	47860184	rs2269434	chr11:47360412	0.9175	C11orf49	ENSG00000149179	1156	0.0275331	0.821403	0.00264	0.0786902	0.0697333	1	0.515571	1.65106	Oligodendrocytes	eQTL	pvalue	5.45468e-07	8
chr2:43313584_43361560	ZFP36L2	chr2	43313584	43361560	rs12478539	chr2:43355324	1.1311	COX7A2L	ENSG00000115944	171	6.07083e-06	0.909719	1.3755e-07	0.0205423	0.0697326	1	0.380117	1.13064	Oligodendrocytes	eQTL	pvalue	0.000410249	10
chr2:43313584_43361560	ZFP36L2	chr2	43313584	43361560	rs12478539	chr2:43355324	1.1311	DYNC2LI1	ENSG00000138036	171	6.13177e-06	0.918852	7.6607e-08	0.0114099	0.0697323	-1	0.345029	0.857997	Endothelial cells	eQTL	pvalue	8.37969e-05	7
chr14:103199716_103463149	TRAF3	chr14	103199716	103463149	rs12147246	chr14:103265844	0.9054	CDC42BPB	ENSG00000198752	317	0.000228945	0.893603	9.35138e-06	0.0364299	0.0697287	-1	0.735016	0.962561	OPCs / COPs	eQTL	pvalue	1	1
chr19:10423338_10625953	KEAP1	chr19	10423338	10625953	rs28834106	chr19:10592144	1.1381	ATG4D	ENSG00000130734	409	2.56641e-05	0.889701	1.17163e-06	0.0405473	0.0697251	1	0.608802	1.5165	Excitatory neurons	eQTL	pvalue	0.000323904	4
chr3:71421370_71686082	FOXP1 - AC097634.4	chr3	71421370	71686082	rs9878602	chr3:71535338	1.0872	FOXP1	ENSG00000114861	469	0.0125557	0.881985	0.000502681	0.0352414	0.0697154	1	0.573561	1.25746	Microglia	eQTL	pvalue	0.999751	1
chr6:135188731_135538639	MYB	chr6	135188731	135538639	rs2327586	chr6:135495226	1.1113	SGK1	ENSG00000118515	548	0.000577641	0.889782	2.59485e-05	0.0399006	0.0697135	-1	0.375912	0.154931	OPCs / COPs	eQTL	pvalue	0.986448	3
chr19:45110119_45187302	PVR	chr19	45110119	45187302	rs7260482	chr19:45143942	0.9152	PLAUR	ENSG00000011422	93	0.184597	0.737232	0.00170767	0.00675026	0.0697132	1	0.774194	1.55079	Endothelial cells	eQTL	pvalue	0.306585	5
chr11:14376802_15361047	PDE3B	chr11	14376802	15361047	.	chr11:14868316	0.7068	PDE3B	ENSG00000152270	1266	0.0407617	0.795205	0.0046025	0.0897186	0.0697124	1	0.594787	1.07875	Inhibitory neurons	eQTL	pvalue	0.00361647	3
chr12:123192738_124002762	PITPNM2	chr12	123192738	124002762	rs7975763	chr12:123604053	0.886	CDK2AP1	ENSG00000111328	809	0.000336881	0.870811	2.29e-05	0.0591252	0.0697037	-1	0.31644	0.923271	Microglia	eQTL	pvalue	0.742361	5
chr16:29841225_30438138	TBX6	chr16	29841225	30438138	rs3809627	chr16:30103160	0.9076	MVP	ENSG00000013364	408	0.00702969	0.890133	0.000260224	0.0328811	0.0696959	-1	0.134804	0.478816	Endothelial cells	eQTL	pvalue	0.00744852	4
chr1:160162872_160430469	VANGL2	chr1	160162872	160430469	rs3737798	chr1:160389984	1.0911	PPOX	ENSG00000143224	316	0.0342856	0.871736	0.000921719	0.0233657	0.0696905	1	0.712025	1.52435	Inhibitory neurons	eQTL	pvalue	0.328332	3
chr16:1041953_1105201	SOX8	chr16	1041953	1105201	rs405343	chr16:1067832	0.8884	GNPTG	ENSG00000090581	209	0.00334528	0.909743	6.33651e-05	0.0171623	0.0696858	1	0.267943	1.09813	Inhibitory neurons	eQTL	pvalue	5.99622e-08	7
chr14:52228101_52368559	GNG2	chr14	52228101	52368559	rs11852059	chr14:52306091	0.908	FRMD6	ENSG00000139926	386	0.0671396	0.829904	0.00249558	0.0307778	0.0696828	1	0.536269	1.27846	OPCs / COPs	eQTL	pvalue	0.438404	3
chr11:118462188_118773904	CXCR5	chr11	118462188	118773904	rs12365699	chr11:118743286	1.1546	PHLDB1	ENSG00000019144	599	6.28894e-05	0.85549	5.50159e-06	0.074769	0.0696727	1	0.759599	1.11023	OPCs / COPs	eQTL	pvalue	0.81858	2
chr1:32347320_33034616	LCK	chr1	32347320	33034616	rs79979643	chr1:32738415	0.8736	AL033529.1	ENSG00000254553	432	0.0870439	0.808514	0.00338632	0.0313844	0.0696717	-1	0.212963	0.804988	OPCs / COPs	eQTL	pvalue	NA	NA
chr10:80999869_81071087	ZMIZ1	chr10	80999869	81071087	rs1250551	chr10:81059335	0.8907	ZCCHC24	ENSG00000165424	137	4.2586e-06	0.919163	5.20377e-08	0.011162	0.0696712	1	0.59854	2.34438	Microglia	eQTL	pvalue	0.473547	2
chr20:62214158_62483911	SLC2A4RG	chr20	62214158	62483911	rs6742	chr20:62374441	1.1727	TCFL5	ENSG00000101190	812	0.0235576	0.854163	0.00141387	0.0511949	0.0696703	-1	0.429803	0.97962	Astrocytes	eQTL	pvalue	0.958069	1
chr12:6427052_6457062	TNFRSF1A	chr12	6427052	6457062	rs1800693	chr12:6440009	0.8808	MRPL51	ENSG00000111639	40	1.38107e-07	0.927178	4.80647e-10	0.00315714	0.0696648	1	0.725	2.63848	Astrocytes	eQTL	pvalue	0.0667472	8
chr14:88217115_88715610	GPR65	chr14	88217115	88715610	rs116899835	chr14:88523488	1.3474	ZC3H14	ENSG00000100722	1249	2.69218e-06	0.810513	3.98237e-07	0.119825	0.0696591	1	0.588471	1.19896	Microglia	eQTL	pvalue	0.999785	2
chr16:1041953_1105201	SOX8	chr16	1041953	1105201	rs405343	chr16:1067832	0.8884	RPS2	ENSG00000140988	209	0.00334546	0.909791	6.32904e-05	0.017142	0.0696587	-1	0.344498	0.703316	Microglia	eQTL	pvalue	0.236872	3
chr1:117032885_117104215	CD58	chr1	117032885	117104215	rs10801908	chr1:117090493	1.2398	SLC22A15	ENSG00000163393	52	7.66113e-11	0.926116	3.55539e-13	0.00422828	0.0696559	-1	0.0961538	0.75568	Inhibitory neurons	eQTL	pvalue	8.6599e-06	6
chr19:18164862_18409068	MPV17L2	chr19	18164862	18409068	rs4808760	chr19:18301979	0.8741	COPE	ENSG00000105669	607	8.19159e-08	0.880443	4.64942e-09	0.049903	0.069654	1	0.678748	1.63397	Oligodendrocytes	eQTL	pvalue	0.616648	3
chr11:118617158_118947933	BCL9L	chr11	118617158	118947933	rs149114341	chr11:118783424	1.3559	KMT2A	ENSG00000118058	571	7.00966e-05	0.876805	4.28052e-06	0.0534734	0.069647	1	0.423818	1.21673	Excitatory neurons	eQTL	pvalue	1	1
chr1:32347320_33034616	LCK	chr1	32347320	33034616	rs79979643	chr1:32738415	0.8736	SYNC	ENSG00000162520	432	0.0871975	0.809941	0.00323513	0.0299801	0.0696467	1	0.361111	1.06081	Endothelial cells	eQTL	pvalue	0.0416853	5
chr14:69165341_69314956	ZFP36L1	chr14	69165341	69314956	rs12434551	chr14:69253364	1.1095	EXD2	ENSG00000081177	398	4.95976e-05	0.89898	1.73232e-06	0.0313295	0.0696396	-1	0.610553	0.93636	Endothelial cells	eQTL	pvalue	1.11026e-08	7
chr19:49738081_49925208	CD37	chr19	49738081	49925208	rs1465697	chr19:49837246	0.8831	PTOV1	ENSG00000104960	374	6.54582e-06	0.887999	3.12757e-07	0.0423586	0.0696355	-1	0.205882	0.469742	Inhibitory neurons	eQTL	pvalue	0.358457	2
chr11:14376802_15361047	PDE3B	chr11	14376802	15361047	.	chr11:14868316	0.7068	BTBD10	ENSG00000148925	128	0.0452354	0.875275	0.000488176	0.00937625	0.0696256	-1	0.6875	0.879818	Endothelial cells	eQTL	pvalue	0.47732	4
chr20:62214158_62483911	SLC2A4RG	chr20	62214158	62483911	rs6742	chr20:62374441	1.1727	SOX18	ENSG00000203883	812	0.0234303	0.849548	0.00154242	0.0558561	0.0696232	1	0.543103	1.08907	Pericytes	eQTL	pvalue	NA	6
chr1:160698276_160925186	SLAMF7	chr1	160698276	160925186	rs983494	chr1:160703965	1.1061	COPA	ENSG00000122218	455	0.0484389	0.835077	0.00257299	0.0442882	0.0696227	1	0.87033	1.18727	Oligodendrocytes	eQTL	pvalue	1	1
chr1:160613956_160649926	CD48	chr1	160613956	160649926	rs6427540	chr1:160634588	1.1225	ADAMTS4	ENSG00000158859	83	0.302419	0.618897	0.00299784	0.00606542	0.0696206	1	0.566265	1.484	Endothelial cells	eQTL	pvalue	0.00546594	4
chr2:231046312_231217225	SP140	chr2	231046312	231217225	rs35540610	chr2:231121829	1.1447	C2orf72	ENSG00000204128	404	6.95983e-07	0.901286	2.252e-08	0.0290935	0.0696201	1	0.613861	1.80864	Astrocytes	eQTL	pvalue	NA	9
chr1:85609016_85939177	SYDE2	chr1	85609016	85939177	rs11161550	chr1:85682020	0.9597	DDAH1	ENSG00000153904	731	1.27223e-05	0.820044	1.71271e-06	0.110327	0.0696147	1	0.70725	1.04214	Excitatory neurons	eQTL	pvalue	0.168277	6
chr1:160698276_160925186	SLAMF7	chr1	160698276	160925186	rs983494	chr1:160703965	1.1061	PEA15	ENSG00000162734	455	0.0491912	0.848046	0.00182135	0.0313301	0.069611	-1	0.287912	0.697306	Endothelial cells	eQTL	pvalue	0.698679	3
chr11:118447156_118807735	CXCR5	chr11	118447156	118807735	rs6589706	chr11:118747813	1.088	VPS11	ENSG00000160695	648	6.50943e-05	0.885543	3.29826e-06	0.0447999	0.0695892	-1	0.540123	0.622827	Astrocytes	eQTL	pvalue	0.223659	3
chr17:57475896_58223430	VMP1	chr17	57475896	58223430	rs2150879	chr17:57859210	1.1091	APPBP2	ENSG00000062725	573	1.86694e-05	0.887564	9.02544e-07	0.0428383	0.0695785	1	0.715532	1.17984	Oligodendrocytes	eQTL	pvalue	0.999071	2
chr5:40288878_40610506	TTC33	chr5	40288878	40610506	rs6880809	chr5:40429250	0.973	PRKAA1	ENSG00000132356	772	1.83492e-12	0.868932	1.29998e-13	0.0614916	0.0695762	-1	0.408031	0.668364	Endothelial cells	eQTL	pvalue	0.035101	3
chr20:62214158_62483911	SLC2A4RG	chr20	62214158	62483911	rs6742	chr20:62374441	1.1727	PCMTD2	ENSG00000203880	812	0.023139	0.838985	0.00183502	0.0664656	0.0695751	-1	0.448276	0.833562	Excitatory neurons	eQTL	pvalue	0.0123298	5
chr1:92652691_93519650	EVI5	chr1	92652691	93519650	rs139504223	chr1:93152635	0.8655	CDC7	ENSG00000097046	250	8.06202e-08	0.914034	1.45207e-09	0.0163933	0.0695731	-1	0.06	0.285171	Endothelial cells	eQTL	pvalue	0.352414	5
chr19:10744807_11274530	SMARCA4	chr19	10744807	11274530	rs12609500	chr19:11173928	1.0997	OLFM2	ENSG00000105088	299	0.404444	0.486742	0.0178403	0.0214009	0.0695728	-1	0.220736	0.720827	Astrocytes	eQTL	pvalue	0.964592	4
chr19:49738081_49925208	CD37	chr19	49738081	49925208	rs1465697	chr19:49837246	0.8831	FTL	ENSG00000087086	374	6.60061e-06	0.895431	2.58443e-07	0.0349905	0.0695712	1	0.540107	1.25197	OPCs / COPs	eQTL	pvalue	0.000458653	10
chr14:69165341_69314956	ZFP36L1	chr14	69165341	69314956	rs12434551	chr14:69253364	1.1095	RAD51B	ENSG00000182185	326	4.90985e-05	0.889396	2.2663e-06	0.0409834	0.0695693	-1	0.343558	0.962934	Pericytes	eQTL	pvalue	1.45737e-09	9
chr22:50935082_51045816	ODF3B	chr22	50935082	51045816	rs140522	chr22:50971266	0.8953	MAPK8IP2	ENSG00000008735	283	0.000153318	0.908711	3.64995e-06	0.0215636	0.0695688	-1	0.646643	0.959732	Excitatory neurons	eQTL	pvalue	0.997525	1
chr1:32347320_33034616	LCK	chr1	32347320	33034616	rs79979643	chr1:32738415	0.8736	HDAC1	ENSG00000116478	432	0.0871279	0.809294	0.00331255	0.0306993	0.0695658	-1	0.502315	0.966528	Astrocytes	eQTL	pvalue	0.937917	2
chr9:100551768_100895720	TRIM14	chr9	100551768	100895720	rs7855251	chr9:100868189	1.1164	TRIM14	ENSG00000106785	553	0.011078	0.879441	0.000497438	0.0394201	0.0695638	-1	0.622061	0.901429	Endothelial cells	eQTL	pvalue	0.0102131	5
chr3:159485268_159713078	IL12A	chr3	159485268	159713078	rs1014486	chr3:159691112	1.1108	AC079594.2	ENSG00000248710	446	8.47686e-05	0.898659	2.99674e-06	0.0316999	0.0695529	-1	0.668161	0.930675	Oligodendrocytes	eQTL	pvalue	NA	NA
chr19:49738081_49925208	CD37	chr19	49738081	49925208	rs1465697	chr19:49837246	0.8831	NOSIP	ENSG00000142546	374	6.68768e-06	0.907244	1.71519e-07	0.0231986	0.0695501	1	0.425134	1.06181	Pericytes	eQTL	pvalue	0.00230157	6
chr11:118000454_118904452	PHLDB1	chr11	118000454	118904452	rs34026809	chr11:118480695	0.8643	H2AFX	ENSG00000188486	1504	6.04262e-05	0.822083	7.96562e-06	0.108301	0.0695481	-1	0.321144	0.584971	Excitatory neurons	eQTL	pvalue	0.620411	9
chr3:121334409_121729409	IQCB1	chr3	121334409	121729409	rs2331964	chr3:121542898	1.1042	FBXO40	ENSG00000163833	867	8.04224e-05	0.850542	7.55456e-06	0.079827	0.0695431	-1	0.250288	0.807818	Excitatory neurons	eQTL	pvalue	3.64199e-08	7
chr5:176525029_176837504	RGS14	chr5	176525029	176837504	rs67111717	chr5:176790162	1.1003	FAF2	ENSG00000113194	282	0.0353308	0.85139	0.00174555	0.0419942	0.0695394	1	0.58156	1.35436	OPCs / COPs	eQTL	pvalue	0.998047	1
chr15:79125587_79260741	RASGRF1	chr15	79125587	79260741	rs62013236	chr15:79247482	1.1334	IDH3A	ENSG00000166411	318	0.0575749	0.844811	0.00179599	0.0262834	0.0695344	1	0.616352	1.05279	Pericytes	eQTL	pvalue	0.230948	3
chr2:68537842_68865032	PLEK	chr2	68537842	68865032	rs12622670	chr2:68646536	1.1127	APLF	ENSG00000169621	709	3.17836e-05	0.83311	3.71549e-06	0.0973207	0.0695342	-1	0.605078	0.73635	Excitatory neurons	eQTL	pvalue	1.1361e-17	9
chr17:45312813_45874509	NPEPPS	chr17	45312813	45874509	rs11079784	chr17:45702280	1.1131	SCRN2	ENSG00000141295	875	1.67261e-06	0.866788	1.23012e-07	0.0636784	0.0695316	-1	0.283429	0.203716	Endothelial cells	eQTL	pvalue	6.55879e-07	8
chr22:50935082_51045816	ODF3B	chr22	50935082	51045816	rs140522	chr22:50971266	0.8953	MLC1	ENSG00000100427	283	0.000152831	0.905822	4.14468e-06	0.0244959	0.069525	-1	0.335689	0.875674	Pericytes	eQTL	pvalue	5.02796e-05	7
chr10:5989954_6190329	IL2RA	chr10	5989954	6190329	rs12722559	chr10:6070273	1.2494	ASB13	ENSG00000196372	516	1.28414e-20	0.893391	5.34042e-22	0.0370844	0.0695245	-1	0.335271	0.915369	OPCs / COPs	eQTL	pvalue	0.257156	10
chr6:159323833_159522796	TAGAP	chr6	159323833	159522796	rs1738074	chr6:159465977	0.8925	ACAT2	ENSG00000120437	474	3.53823e-06	0.892938	1.49015e-07	0.0375372	0.0695212	-1	0.601266	0.494139	Oligodendrocytes	eQTL	pvalue	1.26454e-05	7
chr20:62214158_62483911	SLC2A4RG	chr20	62214158	62483911	rs6742	chr20:62374441	1.1727	OGFR	ENSG00000060491	627	0.0251846	0.860053	0.00128927	0.0439591	0.0695141	-1	0.357257	0.7461	Excitatory neurons	eQTL	pvalue	0.0134182	4
chr16:11193828_11521191	RMI2	chr16	11193828	11521191	rs146566517	chr16:11353879	0.469	GSPT1	ENSG00000103342	1188	7.38494e-19	0.81858	1.01027e-19	0.111914	0.0695066	1	0.478114	1.05249	Oligodendrocytes	eQTL	pvalue	0.951655	1
chr20:62214158_62483911	SLC2A4RG	chr20	62214158	62483911	rs6742	chr20:62374441	1.1727	DIDO1	ENSG00000101191	812	0.0234156	0.849013	0.00156032	0.0565052	0.0695057	-1	0.477833	0.940316	Pericytes	eQTL	pvalue	0.999991	1
chr14:69165341_69314956	ZFP36L1	chr14	69165341	69314956	rs12434551	chr14:69253364	1.1095	ZFYVE26	ENSG00000072121	318	5.00359e-05	0.905989	1.35464e-06	0.0244587	0.0695011	-1	0.279874	0.747503	Oligodendrocytes	eQTL	pvalue	1.03845e-11	4
chr8:79005727_79716536	PKIA	chr8	79005727	79716536	rs28703878	chr8:79417222	0.8749	STMN2	ENSG00000104435	317	0.000237257	0.906011	6.36727e-06	0.0242451	0.0695003	1	0.84858	2.01892	OPCs / COPs	eQTL	pvalue	0.932288	1
chr16:1041953_1105201	SOX8	chr16	1041953	1105201	rs405343	chr16:1067832	0.8884	METTL26	ENSG00000130731	209	0.00334499	0.909663	6.43557e-05	0.0174319	0.069496	1	0.301435	3.07044	Excitatory neurons	eQTL	pvalue	NA	9
chr19:18164862_18409068	MPV17L2	chr19	18164862	18409068	rs4808760	chr19:18301979	0.8741	UNC13A	ENSG00000130477	607	8.20821e-08	0.88223	4.49794e-09	0.0482749	0.0694951	1	0.714992	1.56391	Excitatory neurons	eQTL	pvalue	0.999987	1
chr17:40264534_40782389	STAT3	chr17	40264534	40782389	rs1026916	chr17:40529835	0.8784	NKIRAS2	ENSG00000168256	556	7.66343e-09	0.879393	4.46057e-10	0.0511163	0.0694909	1	0.597122	1.23076	Pericytes	eQTL	pvalue	0.0633095	6
chr6:90804863_91086379	BACH2	chr6	90804863	91086379	rs72928038	chr6:90976768	0.8517	BACH2	ENSG00000112182	376	2.70248e-05	0.896466	1.02777e-06	0.0340236	0.069482	1	0.648936	1.3091	Excitatory neurons	eQTL	pvalue	0.87404	1
chr3:121369811_122211421	CD86	chr3	121369811	122211421	rs75937181	chr3:121783015	1.2386	DTX3L	ENSG00000163840	1719	8.26853e-08	0.794593	1.41516e-08	0.135926	0.0694818	-1	0.635835	0.97141	OPCs / COPs	eQTL	pvalue	2.44159e-05	5
chr20:62214158_62483911	SLC2A4RG	chr20	62214158	62483911	rs6742	chr20:62374441	1.1727	TCEA2	ENSG00000171703	812	0.0234471	0.850156	0.00152972	0.0553959	0.0694717	-1	0.502463	0.869248	Oligodendrocytes	eQTL	pvalue	0.00781797	5
chr11:118462188_118773904	CXCR5	chr11	118462188	118773904	rs12365699	chr11:118743286	1.1546	C2CD2L	ENSG00000172375	599	6.48501e-05	0.882161	3.55577e-06	0.0483	0.0694708	-1	0.343907	0.799917	Inhibitory neurons	eQTL	pvalue	0.998152	2
chr19:10423338_10625953	KEAP1	chr19	10423338	10625953	rs28834106	chr19:10592144	1.1381	EIF3G	ENSG00000130811	409	2.56176e-05	0.88809	1.22549e-06	0.0424149	0.0694678	-1	0.452323	0.716825	Pericytes	eQTL	pvalue	0.983422	2
chr17:40264534_40782389	STAT3	chr17	40264534	40782389	rs1026916	chr17:40529835	0.8784	KLHL11	ENSG00000178502	556	7.67504e-09	0.880725	4.3469e-10	0.049812	0.0694634	1	0.802158	1.6725	Excitatory neurons	eQTL	pvalue	0.0534678	3
chr11:118462188_118773904	CXCR5	chr11	118462188	118773904	rs12365699	chr11:118743286	1.1546	PHLDB1	ENSG00000019144	599	6.06853e-05	0.825507	7.72128e-06	0.104964	0.0694607	-1	0.477462	0.894793	Pericytes	eQTL	pvalue	0.81858	2
chr16:29841225_30438138	TBX6	chr16	29841225	30438138	rs3809627	chr16:30103160	0.9076	KIF22	ENSG00000079616	408	0.0070756	0.895946	0.000216181	0.0273044	0.0694576	1	0.813725	1.72969	Inhibitory neurons	eQTL	pvalue	4.39968e-06	5
chr12:123192738_124002762	PITPNM2	chr12	123192738	124002762	rs7975763	chr12:123604053	0.886	ARL6IP4	ENSG00000182196	809	0.000335824	0.868081	2.40538e-05	0.0621079	0.0694515	1	0.766378	1.26339	Endothelial cells	eQTL	pvalue	0.0112342	6
chr20:62214158_62483911	SLC2A4RG	chr20	62214158	62483911	rs6742	chr20:62374441	1.1727	TPD52L2	ENSG00000101150	812	0.0225668	0.818238	0.00241059	0.0873347	0.0694502	1	0.456897	1.07139	Inhibitory neurons	eQTL	pvalue	0.595605	6
chr15:79125587_79260741	RASGRF1	chr15	79125587	79260741	rs62013236	chr15:79247482	1.1334	TBC1D2B	ENSG00000167202	318	0.0579282	0.849995	0.00144956	0.0212003	0.0694271	1	0.735849	2.21781	Astrocytes	eQTL	pvalue	6.50997e-05	4
chr14:52228101_52368559	GNG2	chr14	52228101	52368559	rs11852059	chr14:52306091	0.908	TMX1	ENSG00000139921	386	0.0676768	0.836544	0.00197816	0.0243823	0.0694184	-1	0.440415	0.767965	Oligodendrocytes	eQTL	pvalue	0.00332854	5
chr19:10258259_10897760	TYK2	chr19	10258259	10897760	rs34536443	chr19:10463118	1.3037	DOCK6	ENSG00000130158	972	2.45074e-05	0.849665	2.33518e-06	0.0808906	0.0694177	-1	0.461934	0.838789	Pericytes	eQTL	pvalue	2.8309e-19	4
chr20:44594575_44782428	CD40	chr20	44594575	44782428	rs6032662	chr20:44734310	1.1432	CDH22	ENSG00000149654	317	3.65297e-08	0.89966	1.25847e-09	0.0309244	0.0694154	1	0.435331	1.18641	OPCs / COPs	eQTL	pvalue	NA	3
chr16:1041953_1105201	SOX8	chr16	1041953	1105201	rs405343	chr16:1067832	0.8884	JPT2	ENSG00000206053	209	0.00334984	0.910982	5.97993e-05	0.0161929	0.0694154	-1	0.45933	0.718181	Oligodendrocytes	eQTL	pvalue	NA	5
chr19:18164862_18409068	MPV17L2	chr19	18164862	18409068	rs4808760	chr19:18301979	0.8741	KXD1	ENSG00000105700	607	8.19611e-08	0.880929	4.62646e-09	0.0496564	0.0694148	-1	0.421746	0.687173	Pericytes	eQTL	pvalue	0.140916	7
chr19:10423338_10625953	KEAP1	chr19	10423338	10625953	rs28834106	chr19:10592144	1.1381	ZNF426	ENSG00000130818	409	2.5897e-05	0.897776	9.47693e-07	0.0327844	0.0694128	-1	0.493888	0.720647	Pericytes	eQTL	pvalue	5.94845e-13	8
chr1:85609016_85939177	SYDE2	chr1	85609016	85939177	rs11161550	chr1:85682020	0.9597	SPATA1	ENSG00000122432	731	1.36381e-05	0.879075	8.00034e-07	0.0514985	0.0694122	-1	0.435021	0.809825	Microglia	eQTL	pvalue	NA	NA
chr12:123192738_124002762	PITPNM2	chr12	123192738	124002762	rs7975763	chr12:123604053	0.886	HIP1R	ENSG00000130787	809	0.000336003	0.868543	2.3894e-05	0.0616948	0.0694022	-1	0.566131	0.954388	Inhibitory neurons	eQTL	pvalue	1.44297e-06	5
chr1:85416840_86010196	BCL10	chr1	85416840	86010196	rs35486093	chr1:85729820	0.8357	GNG5	ENSG00000174021	1235	1.30526e-05	0.84133	1.38578e-06	0.0892541	0.0694013	-1	0.577328	0.709409	Astrocytes	eQTL	pvalue	0.524989	9
chr1:160162872_160430469	VANGL2	chr1	160162872	160430469	rs3737798	chr1:160389984	1.0911	PFDN2	ENSG00000143256	316	0.0343874	0.874324	0.000831156	0.0210633	0.0693939	1	0.344937	1.02081	Inhibitory neurons	eQTL	pvalue	0.219933	4
chr14:69165341_69314956	ZFP36L1	chr14	69165341	69314956	rs12434551	chr14:69253364	1.1095	DCAF5	ENSG00000139990	398	4.93117e-05	0.893798	2.03269e-06	0.036774	0.069377	-1	0.286432	0.726849	Microglia	eQTL	pvalue	0.999969	1
chr19:10423338_10625953	KEAP1	chr19	10423338	10625953	rs28834106	chr19:10592144	1.1381	LDLR	ENSG00000130164	409	2.59364e-05	0.899142	9.09359e-07	0.0314555	0.0693757	-1	0.298289	0.937261	Pericytes	eQTL	pvalue	2.59266e-16	7
chr17:57475896_58223430	VMP1	chr17	57475896	58223430	rs2150879	chr17:57859210	1.1091	RNFT1	ENSG00000189050	755	1.82062e-05	0.865543	1.37004e-06	0.0650637	0.069374	1	0.410596	1.0412	Microglia	eQTL	pvalue	0.0112057	6
chr1:92652691_93519650	EVI5	chr1	92652691	93519650	rs139504223	chr1:93152635	0.8655	TGFBR3	ENSG00000069702	861	2.99361e-10	0.869114	2.12121e-11	0.0615145	0.069371	-1	0.469222	0.812275	Endothelial cells	eQTL	pvalue	0.0110548	3
chr16:1041953_1105201	SOX8	chr16	1041953	1105201	rs405343	chr16:1067832	0.8884	SNHG9	ENSG00000255198	209	0.00333861	0.907929	7.11969e-05	0.0192925	0.0693685	-1	0.641148	0.816488	Excitatory neurons	eQTL	pvalue	NA	NA
chr1:2407781_2779397	PRXL2B	chr1	2407781	2779397	rs6670198	chr1:2520527	0.865	NADK	ENSG00000008130	277	1.56047e-11	0.910481	3.46603e-13	0.0201537	0.0693655	-1	0.624549	0.695849	Microglia	eQTL	pvalue	0.00126769	6
chr19:10744807_11274530	SMARCA4	chr19	10744807	11274530	rs12609500	chr19:11173928	1.0997	KEAP1	ENSG00000079999	784	0.0248516	0.846206	0.00170188	0.0578801	0.0693604	-1	0.359694	0.571364	Excitatory neurons	eQTL	pvalue	0.251629	4
chr1:101212872_101621089	EXTL2	chr1	101212872	101621089	rs74449127	chr1:101290432	1.2177	LRRC39	ENSG00000122477	637	6.21763e-10	0.887952	2.99403e-11	0.042689	0.0693587	1	0.642072	1.34125	Excitatory neurons	eQTL	pvalue	0.0397075	5
chr19:6615889_6693163	TNFSF14	chr19	6615889	6693163	rs1077667	chr19:6668972	1.164	CLPP	ENSG00000125656	308	4.4897e-07	0.906987	1.17445e-08	0.0236563	0.0693558	1	0.519481	1.23679	Endothelial cells	eQTL	pvalue	0.587942	3
chr19:18164862_18409068	MPV17L2	chr19	18164862	18409068	rs4808760	chr19:18301979	0.8741	CCDC124	ENSG00000007080	607	8.28348e-08	0.89032	3.759e-09	0.0403329	0.0693475	-1	0.144975	0.415357	Excitatory neurons	eQTL	pvalue	0.316957	5
chr1:92450091_93431324	GFI1	chr1	92450091	93431324	rs58394161	chr1:92939959	0.8425	CDC7	ENSG00000097046	518	7.90272e-08	0.895973	3.0651e-09	0.0346812	0.069346	1	0.432432	1.08928	OPCs / COPs	eQTL	pvalue	0.352414	5
chr1:85416840_86010196	BCL10	chr1	85416840	86010196	rs35486093	chr1:85729820	0.8357	SSX2IP	ENSG00000117155	1274	1.29699e-05	0.836004	1.46937e-06	0.0946422	0.0693394	-1	0.461538	0.896067	OPCs / COPs	eQTL	pvalue	0.000829859	5
chr7:49883749_50304782	SPATA48	chr7	49883749	50304782	rs10230723	chr7:50239880	1.1073	GRB10	ENSG00000106070	769	0.0354698	0.836329	0.00239772	0.0564656	0.0693379	1	0.828349	1.38387	OPCs / COPs	eQTL	pvalue	0.367424	2
chr5:176525029_176837504	RGS14	chr5	176525029	176837504	rs67111717	chr5:176790162	1.1003	LMAN2	ENSG00000169223	282	0.0362067	0.872498	0.000877663	0.0210803	0.0693376	-1	0.570922	0.65194	Endothelial cells	eQTL	pvalue	0.0500443	6
chr1:32347320_33034616	LCK	chr1	32347320	33034616	rs79979643	chr1:32738415	0.8736	TRIM62	ENSG00000116525	267	0.0884401	0.819311	0.00223916	0.0206743	0.0693351	1	0.625468	2.71958	Oligodendrocytes	eQTL	pvalue	0.00161142	7
chr20:44594575_44782428	CD40	chr20	44594575	44782428	rs6032662	chr20:44734310	1.1432	ZNF335	ENSG00000198026	317	3.6458e-08	0.897895	1.33347e-09	0.0327717	0.0693335	1	0.605678	1.15154	Oligodendrocytes	eQTL	pvalue	0.006503	3
chr1:160162872_160430469	VANGL2	chr1	160162872	160430469	rs3737798	chr1:160389984	1.0911	PEA15	ENSG00000162734	316	0.034442	0.875712	0.000778962	0.0197363	0.0693306	1	0.234177	1.46397	Inhibitory neurons	eQTL	pvalue	0.698679	3
chr16:11020235_11325215	CLEC16A	chr16	11020235	11325215	rs6498163	chr16:11213951	0.8293	CLEC16A	ENSG00000038532	739	5.7818e-19	0.868569	4.13874e-20	0.0621048	0.0693259	1	0.734777	1.50492	OPCs / COPs	eQTL	pvalue	0.010139	2
chr11:65354926_66061233	TSGA10IP	chr11	65354926	66061233	rs531612	chr11:65705432	0.9155	B4GAT1	ENSG00000174684	966	0.00350643	0.844468	0.000342269	0.0823608	0.069323	1	0.590062	1.24928	Endothelial cells	eQTL	pvalue	NA	5
chr17:37471330_38219005	IKZF3	chr17	37471330	38219005	rs9909593	chr17:37970149	0.9311	CASC3	ENSG00000108349	995	0.288089	0.559971	0.0280889	0.0545281	0.0693223	-1	0.447236	0.968226	Pericytes	eQTL	pvalue	0.913675	2
chr16:85964563_86021505	IRF8	chr16	85964563	86021505	rs35703946	chr16:86021505	1.1883	FOXF1	ENSG00000103241	272	0.00140883	0.909747	3.02939e-05	0.0194929	0.0693205	1	0.709559	1.05917	Endothelial cells	eQTL	pvalue	0.909444	2
chr3:71421370_71686082	FOXP1 - AC097634.4	chr3	71421370	71686082	rs9878602	chr3:71535338	1.0872	GPR27	ENSG00000170837	469	0.0124412	0.873942	0.000622749	0.0436761	0.0693182	-1	0.33049	0.737887	Inhibitory neurons	eQTL	pvalue	0.598851	6
chr22:50935082_51045816	ODF3B	chr22	50935082	51045816	rs140522	chr22:50971266	0.8953	MAPK11	ENSG00000185386	283	0.000152476	0.903723	4.5341e-06	0.0268041	0.0693157	-1	0.282686	0.609396	Excitatory neurons	eQTL	pvalue	0.472037	5
chr19:16444965_16814328	EPS15L1	chr19	16444965	16814328	rs58166386	chr19:16559421	1.095	RAB8A	ENSG00000167461	498	0.0105214	0.876587	0.00051768	0.043061	0.0693124	-1	0.273092	0.646108	Endothelial cells	eQTL	pvalue	0.962129	1
chr22:50935082_51045816	ODF3B	chr22	50935082	51045816	rs140522	chr22:50971266	0.8953	PLXNB2	ENSG00000196576	283	0.000152879	0.90611	4.13213e-06	0.0244217	0.0693111	1	0.519435	2.39197	Excitatory neurons	eQTL	pvalue	0.992862	2
chr19:4353219_4519732	HDGFL2	chr19	4353219	4519732	rs12971909	chr19:4466466	0.9175	DPP9	ENSG00000142002	335	0.433192	0.468772	0.0138301	0.0148967	0.0693095	-1	0.301493	0.675306	Endothelial cells	eQTL	pvalue	0.999115	2
chr17:43279320_43781083	MAP3K14	chr17	43279320	43781083	rs7222450	chr17:43407670	1.1034	PLEKHM1	ENSG00000225190	718	0.0139883	0.841339	0.00123367	0.0741305	0.0693084	-1	0.766017	0.90569	Microglia	eQTL	pvalue	0.840543	3
chr16:11020235_11325362	CLEC16A	chr16	11020235	11325362	rs2286974	chr16:11114512	0.8477	CLEC16A	ENSG00000038532	741	5.77997e-19	0.868295	4.15845e-20	0.0624009	0.0693041	1	0.735493	1.50492	OPCs / COPs	eQTL	pvalue	0.010139	2
chr12:123192738_124002762	PITPNM2	chr12	123192738	124002762	rs7975763	chr12:123604053	0.886	PITPNM2	ENSG00000090975	809	0.000328029	0.847929	3.19068e-05	0.0824072	0.0693035	1	0.258344	1.22703	Microglia	eQTL	pvalue	0.999994	1
chr17:73033162_73583027	GRB2	chr17	73033162	73583027	rs9900529	chr17:73335776	1.0994	WBP2	ENSG00000132471	1024	0.0264119	0.815225	0.00279718	0.086268	0.0692982	1	0.366211	1.43163	Inhibitory neurons	eQTL	pvalue	0.0896182	4
chr14:75945376_76028941	BATF	chr14	75945376	76028941	rs34695601	chr14:76014298	1.1157	PGF	ENSG00000119630	167	0.0122895	0.907475	0.000147233	0.0108027	0.0692856	-1	0.371257	0.649545	Endothelial cells	eQTL	pvalue	0.898304	5
chr19:18164862_18409068	MPV17L2	chr19	18164862	18409068	rs4808760	chr19:18301979	0.8741	REX1BD	ENSG00000006015	607	8.23561e-08	0.885175	4.24375e-09	0.0455431	0.0692818	1	0.604613	1.88726	Astrocytes	eQTL	pvalue	NA	8
chr12:57855180_58473351	OS9	chr12	57855180	58473351	rs701006	chr12:58106836	1.1206	BAZ2A	ENSG00000076108	153	0.000396499	0.919836	4.54891e-06	0.0104837	0.0692793	1	0.588235	1.05348	OPCs / COPs	eQTL	pvalue	1	1
chr1:65155172_65679037	JAK1	chr1	65155172	65679037	rs72922276	chr1:65429319	1.1413	JAK1	ENSG00000162434	874	0.170507	0.6864	0.0147019	0.0591153	0.0692763	1	0.479405	1.07704	Endothelial cells	eQTL	pvalue	0.99591	1
chr2:43313584_43361560	ZFP36L2	chr2	43313584	43361560	rs12478539	chr2:43355324	1.1311	MTA3	ENSG00000057935	171	6.10725e-06	0.915177	1.04214e-07	0.0155473	0.0692697	1	0.345029	1.31831	Pericytes	eQTL	pvalue	0.855163	3
chr17:57475896_58223430	VMP1	chr17	57475896	58223430	rs2150879	chr17:57859210	1.1091	VMP1	ENSG00000062716	755	1.83565e-05	0.872686	1.22221e-06	0.0580357	0.0692585	-1	0.744371	0.886565	Excitatory neurons	eQTL	pvalue	0.930656	2
chr2:60958287_61741947	PUS10	chr2	60958287	61741947	rs1177228	chr2:61242410	1.1134	USP34	ENSG00000115464	1116	0.00111543	0.812652	0.00016044	0.11682	0.0692526	1	0.403226	1.07712	OPCs / COPs	eQTL	pvalue	1	1
chr16:11031156_11498745	RMI2	chr16	11031156	11498745	rs34947566	chr16:11412926	1.1412	GSPT1	ENSG00000103342	1413	5.35166e-19	0.803953	8.44507e-20	0.126797	0.0692505	1	0.503892	1.05249	Oligodendrocytes	eQTL	pvalue	0.951655	1
chr11:118617158_118947933	BCL9L	chr11	118617158	118947933	rs149114341	chr11:118783424	1.3559	C2CD2L	ENSG00000172375	571	7.06374e-05	0.88357	3.77195e-06	0.0471123	0.0692429	-1	0.425569	0.93084	Inhibitory neurons	eQTL	pvalue	0.998152	2
chr1:32347320_33034616	LCK	chr1	32347320	33034616	rs79979643	chr1:32738415	0.8736	ZCCHC17	ENSG00000121766	227	0.0883692	0.818938	0.002291	0.021162	0.0692396	-1	0.140969	0.945692	Inhibitory neurons	eQTL	pvalue	0.215148	5
chr19:10744807_11274530	SMARCA4	chr19	10744807	11274530	rs12609500	chr19:11173928	1.0997	LDLR	ENSG00000130164	784	0.0246425	0.839084	0.0019148	0.0651302	0.0692281	-1	0.42602	0.912394	Oligodendrocytes	eQTL	pvalue	2.59266e-16	7
chr17:40264534_40782389	STAT3	chr17	40264534	40782389	rs1026916	chr17:40529835	0.8784	MLX	ENSG00000108788	556	7.77615e-09	0.892328	3.35622e-10	0.0384441	0.0692281	1	0.848921	2.42057	Endothelial cells	eQTL	pvalue	0.469292	4
chr20:39597338_40270138	LPIN3	chr20	39597338	40270138	rs6072343	chr20:39968188	0.927	TOP1	ENSG00000198900	852	0.374534	0.446634	0.0500216	0.0595818	0.0692279	-1	0.293427	0.724828	Astrocytes	eQTL	pvalue	0.999999	1
chr1:85609016_85939177	SYDE2	chr1	85609016	85939177	rs11161550	chr1:85682020	0.9597	SAMD13	ENSG00000203943	316	1.40487e-05	0.90379	4.20309e-07	0.0269703	0.0692251	1	0.702532	1.25852	OPCs / COPs	eQTL	pvalue	0.128563	8
chr16:1041953_1105201	SOX8	chr16	1041953	1105201	rs405343	chr16:1067832	0.8884	CAPN15	ENSG00000103326	209	0.00334976	0.910961	6.05863e-05	0.0164071	0.0692218	1	0.349282	1.19306	Inhibitory neurons	eQTL	pvalue	0.96521	2
chr11:118447156_118807735	CXCR5	chr11	118447156	118807735	rs6589706	chr11:118747813	1.088	PHLDB1	ENSG00000019144	648	6.04688e-05	0.822617	7.95104e-06	0.108097	0.069218	-1	0.483025	0.894793	Pericytes	eQTL	pvalue	0.81858	2
chr11:118462188_118773904	CXCR5	chr11	118462188	118773904	rs12365699	chr11:118743286	1.1546	CBL	ENSG00000110395	599	6.53413e-05	0.888843	3.08341e-06	0.0418747	0.0692136	1	0.414023	1.14626	Microglia	eQTL	pvalue	0.00678736	3
chr17:43279320_43781083	MAP3K14	chr17	43279320	43781083	rs7222450	chr17:43407670	1.1034	MAPT	ENSG00000186868	718	0.013972	0.840354	0.00125174	0.0752175	0.0692051	1	0.824513	1.40145	OPCs / COPs	eQTL	pvalue	4.68265e-05	3
chr11:118462188_118773904	CXCR5	chr11	118462188	118773904	rs12365699	chr11:118743286	1.1546	RPS25	ENSG00000118181	599	6.54775e-05	0.890696	2.94811e-06	0.0400343	0.0692018	-1	0.343907	0.240901	Excitatory neurons	eQTL	pvalue	0.809687	3
chr6:159323833_159522796	TAGAP	chr6	159323833	159522796	rs1738074	chr6:159465977	0.8925	SERAC1	ENSG00000122335	474	3.47556e-06	0.877121	2.12958e-07	0.0536745	0.0692011	1	0.170886	1.79352	Oligodendrocytes	eQTL	pvalue	0.00240098	4
chr22:50935082_51045816	ODF3B	chr22	50935082	51045816	rs140522	chr22:50971266	0.8953	CRELD2	ENSG00000184164	283	0.000152551	0.904164	4.47998e-06	0.0264835	0.0691956	-1	0.5053	0.976874	Endothelial cells	eQTL	pvalue	4.95812e-08	6
chr22:22017142_22349088	MAPK1	chr22	22017142	22349088	rs9610458	chr22:22205353	1.121	AC245060.5	ENSG00000274422	511	8.54817e-07	0.881486	4.78949e-08	0.04932	0.0691933	-1	0.234834	0.622428	Oligodendrocytes	eQTL	pvalue	NA	NA
chr16:85964563_86021505	IRF8	chr16	85964563	86021505	rs35703946	chr16:86021505	1.1883	EMC8	ENSG00000131148	272	0.00141072	0.910972	2.85958e-05	0.0183965	0.069192	-1	0.338235	0.951121	OPCs / COPs	eQTL	pvalue	0.259008	3
chr16:1041953_1105201	SOX8	chr16	1041953	1105201	rs405343	chr16:1067832	0.8884	SYNGR3	ENSG00000127561	209	0.00335654	0.912804	5.39527e-05	0.0146031	0.0691828	-1	0.583732	0.923402	Excitatory neurons	eQTL	pvalue	0.292055	4
chr4:40261293_40365013	CHRNA9	chr4	40261293	40365013	rs13136820	chr4:40307564	1.0886	APBB2	ENSG00000163697	291	0.424064	0.482226	0.0115113	0.0130209	0.0691772	1	0.701031	1.0362	Microglia	eQTL	pvalue	0.0398889	3
chr19:10423338_10625953	KEAP1	chr19	10423338	10625953	rs28834106	chr19:10592144	1.1381	CDC37	ENSG00000105401	409	2.60016e-05	0.9014	8.49935e-07	0.0293957	0.0691771	1	0.545232	2.88149	Oligodendrocytes	eQTL	pvalue	0.962358	2
chr11:118447156_118807735	CXCR5	chr11	118447156	118807735	rs6589706	chr11:118747813	1.088	C2CD2L	ENSG00000172375	648	6.45697e-05	0.878406	3.85316e-06	0.0523492	0.0691761	-1	0.384259	0.799917	Inhibitory neurons	eQTL	pvalue	0.998152	2
chr2:112423188_113109590	MERTK	chr2	112423188	113109590	rs57116599	chr2:112770799	0.8869	BCL2L11	ENSG00000153094	769	0.000198213	0.857688	1.68697e-05	0.0729273	0.0691701	1	0.697009	1.43104	Microglia	eQTL	pvalue	0.950823	2
chr17:45312813_45874509	NPEPPS	chr17	45312813	45874509	rs11079784	chr17:45702280	1.1131	SP2	ENSG00000167182	875	1.67044e-06	0.865664	1.2588e-07	0.0651647	0.0691695	-1	0.161143	0.888166	Inhibitory neurons	eQTL	pvalue	0.969394	1
chr12:6488450_6553604	LTBR	chr12	6488450	6553604	rs2364485	chr12:6514963	0.9041	GAPDH	ENSG00000111640	127	0.572342	0.326214	0.0206041	0.0116744	0.0691656	-1	0.472441	0.810634	Excitatory neurons	eQTL	pvalue	0.18046	4
chr19:10258259_10897760	TYK2	chr19	10258259	10897760	rs34536443	chr19:10463118	1.3037	DNM2	ENSG00000079805	1151	2.41022e-05	0.835617	2.74775e-06	0.0951945	0.0691617	1	0.543006	1.15932	Excitatory neurons	eQTL	pvalue	0.999969	1
chr16:1041953_1105201	SOX8	chr16	1041953	1105201	rs405343	chr16:1067832	0.8884	RAB40C	ENSG00000197562	209	0.00334457	0.909549	6.59965e-05	0.0178784	0.0691616	1	0.368421	1.11551	Inhibitory neurons	eQTL	pvalue	0.113249	5
chr14:52228101_52368559	GNG2	chr14	52228101	52368559	rs11852059	chr14:52306091	0.908	GPR137C	ENSG00000180998	386	0.0676066	0.835676	0.00206811	0.0254945	0.0691553	-1	0.297927	0.576306	Microglia	eQTL	pvalue	0.695444	3
chr17:45312813_45874509	NPEPPS	chr17	45312813	45874509	rs11079784	chr17:45702280	1.1131	LRRC37A2	ENSG00000238083	518	1.87136e-05	0.880152	1.07895e-06	0.0506767	0.0691516	1	0.727799	1.0119	Oligodendrocytes	eQTL	pvalue	NA	6
chr17:34665281_34997201	ZNHIT3	chr17	34665281	34997201	rs4796224	chr17:34842521	0.9181	AP2B1	ENSG00000006125	78	0.0335924	0.891371	0.000216277	0.00566972	0.0691506	1	0.987179	1.49931	Oligodendrocytes	eQTL	pvalue	0.999667	1
chr2:43313584_43361560	ZFP36L2	chr2	43313584	43361560	rs12478539	chr2:43355324	1.1311	COX7A2L	ENSG00000115944	171	6.12562e-06	0.91793	8.66911e-08	0.0129216	0.0691419	1	0.812865	1.20334	Pericytes	eQTL	pvalue	0.000410249	10
chr1:200671993_201056749	INAVA	chr1	200671993	201056749	rs59655222	chr1:200875897	1.1311	TIMM17A	ENSG00000134375	265	2.17542e-05	0.905189	6.18048e-07	0.0256478	0.0691411	-1	0.188679	0.743834	Excitatory neurons	eQTL	pvalue	0.243778	4
chr12:123192738_124002762	PITPNM2	chr12	123192738	124002762	rs7975763	chr12:123604053	0.886	MLXIP	ENSG00000175727	285	0.00168769	0.90738	4.05845e-05	0.0217509	0.0691409	-1	0.333333	0.834609	Excitatory neurons	eQTL	pvalue	0.975748	2
chr1:157481253_157815203	FCRL3	chr1	157481253	157815203	rs2317231	chr1:157686337	1.1058	ISG20L2	ENSG00000143319	518	0.000175646	0.894145	7.19042e-06	0.0365344	0.0691376	-1	0.318533	0.866787	Inhibitory neurons	eQTL	pvalue	0.821397	4
chr19:10423338_10625953	KEAP1	chr19	10423338	10625953	rs28834106	chr19:10592144	1.1381	OLFM2	ENSG00000105088	409	2.58785e-05	0.897133	9.74281e-07	0.0337064	0.0691337	1	0.486553	3.06365	OPCs / COPs	eQTL	pvalue	0.964592	4
chr7:3099256_3199823	CARD11	chr7	3099256	3199823	rs10951042	chr7:3139417	1.0817	GNA12	ENSG00000146535	352	0.170247	0.731755	0.00546145	0.0234052	0.0691315	-1	0.193182	0.910355	Pericytes	eQTL	pvalue	0.90827	2
chr19:18164862_18409068	MPV17L2	chr19	18164862	18409068	rs4808760	chr19:18301979	0.8741	DDA1	ENSG00000130311	607	8.23667e-08	0.885289	4.24734e-09	0.0455818	0.0691293	1	0.701812	1.31671	Pericytes	eQTL	pvalue	0.893417	2
chr12:123192738_124002762	PITPNM2	chr12	123192738	124002762	rs7975763	chr12:123604053	0.886	KMT5A	ENSG00000183955	809	0.000331766	0.857589	2.82372e-05	0.0729219	0.069129	-1	0.34487	0.987202	Pericytes	eQTL	pvalue	NA	2
chr1:101213532_101663312	SLC30A7	chr1	101213532	101663312	rs11578655	chr1:101412902	0.8673	LRRC39	ENSG00000122477	675	6.19662e-10	0.884952	3.22052e-11	0.0459237	0.0691243	1	0.644444	1.34125	Excitatory neurons	eQTL	pvalue	0.0397075	5
chr19:6615889_6693163	TNFSF14	chr19	6615889	6693163	rs1077667	chr19:6668972	1.164	LONP1	ENSG00000196365	308	4.37648e-07	0.884116	2.3182e-08	0.0467621	0.0691218	-1	0.415584	0.699197	Microglia	eQTL	pvalue	0.999698	1
chr10:6038478_6185310	IL2RA	chr10	6038478	6185310	rs11256593	chr10:6117322	1.2048	NET1	ENSG00000173848	366	1.29166e-20	0.89862	4.64712e-22	0.0322614	0.0691189	-1	0.434426	0.696174	OPCs / COPs	eQTL	pvalue	0.0668542	5
chr1:117032885_117104215	CD58	chr1	117032885	117104215	rs10801908	chr1:117090493	1.2398	PTGFRN	ENSG00000134247	52	7.66662e-11	0.92678	3.45098e-13	0.0041026	0.0691177	-1	0.653846	0.885564	Inhibitory neurons	eQTL	pvalue	0.638859	3
chr7:37359204_37459644	ELMO1	chr7	37359204	37459644	rs60600003	chr7:37382465	0.8747	STARD3NL	ENSG00000010270	372	0.0429759	0.85721	0.00146928	0.0292376	0.0691073	-1	0.405914	0.996999	Oligodendrocytes	eQTL	pvalue	0.00554583	5
chr19:6615889_6693163	TNFSF14	chr19	6615889	6693163	rs1077667	chr19:6668972	1.164	TUBB4A	ENSG00000104833	308	4.51038e-07	0.911165	9.80166e-09	0.0197317	0.0691028	1	0.37013	1.00511	Excitatory neurons	eQTL	pvalue	0.00305566	4
chr10:75154043_75706194	PLAU	chr10	75154043	75706194	rs17741873	chr10:75653800	1.0931	ADK	ENSG00000156110	387	0.434651	0.448632	0.0234647	0.0241504	0.0691021	-1	0.27907	0.680055	Endothelial cells	eQTL	pvalue	0.322841	5
chr19:10744807_11274530	SMARCA4	chr19	10744807	11274530	rs12609500	chr19:11173928	1.0997	SMARCA4	ENSG00000127616	784	0.0247244	0.841875	0.00183653	0.0624653	0.069099	1	0.265306	1.23164	Inhibitory neurons	eQTL	pvalue	1	1
chr5:158670938_158862238	IL12B	chr5	158670938	158862238	rs2546890	chr5:158759900	1.1241	PWWP2A	ENSG00000170234	322	1.29397e-06	0.902192	4.12785e-08	0.0287114	0.0690948	1	0.369565	1.27866	Pericytes	eQTL	pvalue	0.920216	2
chr20:62214158_62483911	SLC2A4RG	chr20	62214158	62483911	rs6742	chr20:62374441	1.1727	TCFL5	ENSG00000101190	812	0.0225425	0.817357	0.00244441	0.0885613	0.0690944	-1	0.433498	0.988169	Oligodendrocytes	eQTL	pvalue	0.958069	1
chr20:62214158_62483911	SLC2A4RG	chr20	62214158	62483911	rs6742	chr20:62374441	1.1727	CHRNA4	ENSG00000101204	812	0.0231477	0.839299	0.00183939	0.0666243	0.0690897	-1	0.729064	0.914633	Excitatory neurons	eQTL	pvalue	0.0208679	5
chr10:75154043_75706194	PLAU	chr10	75154043	75706194	rs17741873	chr10:75653800	1.0931	ZSWIM8	ENSG00000214655	387	0.435131	0.449128	0.0229922	0.0236627	0.0690865	1	0.801034	1.56886	Inhibitory neurons	eQTL	pvalue	1	1
chr6:135591392_136145479	AHI1	chr6	135591392	136145479	rs4896153	chr6:135833463	0.8708	ALDH8A1	ENSG00000118514	495	3.56884e-08	0.890652	1.61632e-09	0.0402684	0.0690791	1	0.868687	1.55285	Excitatory neurons	eQTL	pvalue	9.45631e-06	8
chr19:47540310_47753426	SAE1	chr19	47540310	47753426	rs11083862	chr19:47638539	1.106	NOP53	ENSG00000105373	188	0.00143263	0.912199	2.72184e-05	0.0172617	0.069079	1	0.840426	1.41858	Pericytes	eQTL	pvalue	NA	3
chr7:2392233_2478020	CHST12	chr7	2392233	2478020	rs55858457	chr7:2443302	0.8931	CHST12	ENSG00000136213	146	0.00323784	0.913757	4.94184e-05	0.0138774	0.0690779	-1	0.363014	0.564745	Endothelial cells	eQTL	pvalue	0.000240663	8
chr3:159485268_159713078	IL12A	chr3	159485268	159713078	rs1014486	chr3:159691112	1.1108	SMC4	ENSG00000113810	446	8.32844e-05	0.882925	4.52665e-06	0.0479195	0.0690681	-1	0.403587	0.583877	Excitatory neurons	eQTL	pvalue	0.105531	3
chr19:6615889_6693163	TNFSF14	chr19	6615889	6693163	rs1077667	chr19:6668972	1.164	RANBP3	ENSG00000031823	308	4.45423e-07	0.899822	1.54338e-08	0.0311095	0.0690679	1	0.461039	1.09956	Astrocytes	eQTL	pvalue	0.999905	1
chr19:16444965_16814328	EPS15L1	chr19	16444965	16814328	rs58166386	chr19:16559421	1.095	AKAP8L	ENSG00000011243	79	0.0213652	0.902706	0.000160392	0.00670769	0.0690606	1	0.810127	1.29024	Endothelial cells	eQTL	pvalue	0.542386	3
chr6:36345180_36612323	ETV7	chr6	36345180	36612323	rs1076928	chr6:36348689	0.9266	PPIL1	ENSG00000137168	449	0.131059	0.757401	0.00627673	0.0362048	0.0690584	1	0.717149	1.0831	Excitatory neurons	eQTL	pvalue	0.013004	5
chr7:2392233_2478020	CHST12	chr7	2392233	2478020	rs55858457	chr7:2443302	0.8931	MAD1L1	ENSG00000002822	146	0.00324666	0.916247	4.06782e-05	0.0114108	0.0690548	-1	0.205479	0.708979	Astrocytes	eQTL	pvalue	2.03781e-10	6
chr2:231046312_231217225	SP140	chr2	231046312	231217225	rs35540610	chr2:231121829	1.1447	ITM2C	ENSG00000135916	404	6.63809e-07	0.859622	5.5133e-08	0.0713273	0.0690505	1	0.339109	1.26941	Astrocytes	eQTL	pvalue	0.20853	3
chr1:2407781_2779397	PRXL2B	chr1	2407781	2779397	rs6670198	chr1:2520527	0.865	LRRC47	ENSG00000130764	97	1.70936e-10	0.9249	1.13222e-12	0.00605719	0.0690427	1	0.608247	93.6595	Inhibitory neurons	eQTL	pvalue	0.603832	2
chr1:101213532_101663312	SLC30A7	chr1	101213532	101663312	rs11578655	chr1:101412902	0.8673	SASS6	ENSG00000156876	570	5.8708e-10	0.83842	6.48461e-11	0.0925389	0.0690414	-1	0.42807	0.456339	Excitatory neurons	eQTL	pvalue	4.9988e-05	4
chr19:18164862_18409068	MPV17L2	chr19	18164862	18409068	rs4808760	chr19:18301979	0.8741	ARMC6	ENSG00000105676	607	8.21277e-08	0.88272	4.49508e-09	0.0482447	0.0690353	1	0.738056	1.27119	Inhibitory neurons	eQTL	pvalue	7.24408e-07	7
chr19:18164862_18409068	MPV17L2	chr19	18164862	18409068	rs4808760	chr19:18301979	0.8741	MAST3	ENSG00000099308	607	8.22403e-08	0.88393	4.38265e-09	0.0470363	0.0690333	1	0.647446	1.35168	OPCs / COPs	eQTL	pvalue	0.998925	1
chr1:101212872_101621089	EXTL2	chr1	101212872	101621089	rs74449127	chr1:101290432	1.2177	SASS6	ENSG00000156876	574	5.86956e-10	0.838242	6.49807e-11	0.0927311	0.0690267	-1	0.425087	0.456339	Excitatory neurons	eQTL	pvalue	4.9988e-05	4
chr1:117032885_117104215	CD58	chr1	117032885	117104215	rs10801908	chr1:117090493	1.2398	CD58	ENSG00000116815	52	7.6701e-11	0.9272	3.18218e-13	0.00377776	0.0690217	-1	0.288462	0.46546	Astrocytes	eQTL	pvalue	0.299199	4
chr3:101645933_101805935	ZPLD1	chr3	101645933	101805935	rs4325907	chr3:101749022	0.9055	TRMT10C	ENSG00000174173	440	0.000353668	0.890047	1.61459e-05	0.040564	0.0690196	-1	0.613636	0.822719	Endothelial cells	eQTL	pvalue	1.05912e-05	7
chr19:10423338_10625953	KEAP1	chr19	10423338	10625953	rs28834106	chr19:10592144	1.1381	ELAVL3	ENSG00000196361	82	2.72316e-05	0.924273	1.98936e-07	0.00668313	0.0690167	1	0.682927	2.61347	Astrocytes	eQTL	pvalue	0.822603	3
chr17:73033162_73583027	GRB2	chr17	73033162	73583027	rs9900529	chr17:73335776	1.0994	WBP2	ENSG00000132471	1024	0.025609	0.790443	0.00360894	0.111324	0.0690148	-1	0.408203	0.679301	Excitatory neurons	eQTL	pvalue	0.0896182	4
chr7:3099256_3199823	CARD11	chr7	3099256	3199823	rs10951042	chr7:3139417	1.0817	MAD1L1	ENSG00000002822	352	0.170356	0.732221	0.00537522	0.0230347	0.0690135	1	0.605114	1.5314	Microglia	eQTL	pvalue	2.03781e-10	6
chr1:92450091_93431324	GFI1	chr1	92450091	93431324	rs58394161	chr1:92939959	0.8425	BCAR3	ENSG00000137936	129	3.3965e-06	0.923014	2.9583e-08	0.00797028	0.0690125	-1	0.0620155	0.26263	Inhibitory neurons	eQTL	pvalue	0.91678	2
chr19:18164862_18409068	MPV17L2	chr19	18164862	18409068	rs4808760	chr19:18301979	0.8741	KXD1	ENSG00000105700	607	8.11243e-08	0.871935	5.50079e-09	0.0590542	0.0690106	-1	0.388797	0.615299	Inhibitory neurons	eQTL	pvalue	0.140916	7
chr10:80999869_81071087	ZMIZ1	chr10	80999869	81071087	rs1250551	chr10:81059335	0.8907	PPIF	ENSG00000108179	137	4.25736e-06	0.918895	5.63399e-08	0.0120912	0.0690099	1	0.591241	1.39456	Excitatory neurons	eQTL	pvalue	0.00518621	8
chr17:73033162_73583027	GRB2	chr17	73033162	73583027	rs9900529	chr17:73335776	1.0994	UBALD2	ENSG00000185262	692	0.0277771	0.855698	0.00149613	0.0460206	0.0690086	1	0.653179	1.83137	Excitatory neurons	eQTL	pvalue	0.262587	6
chr3:121334409_121729409	IQCB1	chr3	121334409	121729409	rs2331964	chr3:121542898	1.1042	LINC02035	ENSG00000273033	278	0.00277205	0.910261	5.47626e-05	0.0179135	0.0689987	-1	0.154676	0.320893	Excitatory neurons	eQTL	pvalue	NA	NA
chr1:85609016_85939177	SYDE2	chr1	85609016	85939177	rs11161550	chr1:85682020	0.9597	CTBS	ENSG00000117151	731	1.36022e-05	0.876761	8.42368e-07	0.0542276	0.0689974	-1	0.435021	0.730842	Astrocytes	eQTL	pvalue	2.00761e-07	7
chr1:32347320_33034616	LCK	chr1	32347320	33034616	rs79979643	chr1:32738415	0.8736	TXLNA	ENSG00000084652	432	0.0856643	0.795699	0.0048318	0.0448115	0.0689933	-1	0.402778	0.790469	Excitatory neurons	eQTL	pvalue	0.995925	1
chr11:118447156_118807735	CXCR5	chr11	118447156	118807735	rs6589706	chr11:118747813	1.088	CBL	ENSG00000110395	648	6.51198e-05	0.885889	3.31724e-06	0.0450587	0.0689837	1	0.395062	1.14626	Microglia	eQTL	pvalue	0.00678736	3
chr12:123192738_124002762	PITPNM2	chr12	123192738	124002762	rs7975763	chr12:123604053	0.886	RSRC2	ENSG00000111011	809	0.000336015	0.868572	2.40455e-05	0.0620868	0.0689811	-1	0.39555	0.41136	Astrocytes	eQTL	pvalue	0.992877	1
chr16:57045349_57110366	NLRC5	chr16	57045349	57110366	rs8062446	chr16:57077094	1.0885	FAM192A	ENSG00000172775	166	0.292147	0.595979	0.0141325	0.0287613	0.0689806	1	0.518072	1.21026	Endothelial cells	eQTL	pvalue	0.944099	4
chr5:133418739_133782153	TCF7	chr5	133418739	133782153	rs244656	chr5:133449827	1.1168	DDX46	ENSG00000145833	484	0.174202	0.720992	0.00698649	0.0288469	0.0689731	-1	0.636364	0.813726	Astrocytes	eQTL	pvalue	0.999998	1
chr3:121334409_121729409	IQCB1	chr3	121334409	121729409	rs2331964	chr3:121542898	1.1042	PARP9	ENSG00000138496	867	8.26621e-05	0.874228	5.3694e-06	0.0567175	0.0689664	1	0.286044	1.22419	OPCs / COPs	eQTL	pvalue	5.14044e-06	5
chr1:2407781_2779397	PRXL2B	chr1	2407781	2779397	rs6670198	chr1:2520527	0.865	SKI	ENSG00000157933	388	1.24666e-11	0.901431	4.10423e-13	0.0296078	0.0689615	-1	0.533505	0.593954	Inhibitory neurons	eQTL	pvalue	0.981402	1
chr20:62214158_62483911	SLC2A4RG	chr20	62214158	62483911	rs6742	chr20:62374441	1.1727	PRPF6	ENSG00000101161	812	0.0233754	0.847558	0.00161507	0.0584908	0.0689612	-1	0.26601	0.942102	OPCs / COPs	eQTL	pvalue	0.280832	3
chr2:112425029_112642886	ANAPC1	chr2	112425029	112642886	rs71252597	chr2:112492986	0.8024	ANAPC1	ENSG00000153107	281	0.000380534	0.907476	9.74616e-06	0.0231731	0.0689602	1	0.58363	2.54958	Astrocytes	eQTL	pvalue	NA	2
chr20:62214158_62483911	SLC2A4RG	chr20	62214158	62483911	rs6742	chr20:62374441	1.1727	TPD52L2	ENSG00000101150	812	0.0233456	0.846475	0.00164501	0.0595767	0.0689578	-1	0.369458	0.653251	Astrocytes	eQTL	pvalue	0.595605	6
chr16:11020235_11325215	CLEC16A	chr16	11020235	11325215	rs6498163	chr16:11213951	0.8293	SNX29	ENSG00000048471	630	5.87319e-19	0.882287	3.25046e-20	0.0487604	0.0689522	-1	0.806349	0.751054	Endothelial cells	eQTL	pvalue	1.78493e-06	4
chr5:176525029_176837504	RGS14	chr5	176525029	176837504	rs67111717	chr5:176790162	1.1003	N4BP3	ENSG00000145911	243	0.0364337	0.876783	0.000714201	0.0171184	0.0689512	1	0.868313	1.04286	Endothelial cells	eQTL	pvalue	0.276863	5
chr17:57475896_58223430	VMP1	chr17	57475896	58223430	rs2150879	chr17:57859210	1.1091	CLTC	ENSG00000141367	755	1.80641e-05	0.858789	1.52101e-06	0.0722415	0.06895	-1	0.263576	0.603553	Microglia	eQTL	pvalue	1	1
chr16:11020235_11325362	CLEC16A	chr16	11020235	11325362	rs2286974	chr16:11114512	0.8477	SNX29	ENSG00000048471	632	5.87247e-19	0.882178	3.2583e-20	0.0488782	0.0689436	-1	0.806962	0.751054	Endothelial cells	eQTL	pvalue	1.78493e-06	4
chr3:159485268_159713078	IL12A	chr3	159485268	159713078	rs1014486	chr3:159691112	1.1108	IQCJ-SCHIP1	ENSG00000283154	365	0.000543193	0.903497	1.62791e-05	0.0270081	0.0689357	1	0.569863	1.29331	Astrocytes	eQTL	pvalue	0.660502	NA
chr12:9445978_9939813	CLECL1	chr12	9445978	9939813	rs7977720	chr12:9866349	0.903	RIMKLB	ENSG00000166532	629	0.000451753	0.878871	2.66196e-05	0.0517187	0.0689315	-1	0.518283	0.717439	Astrocytes	eQTL	pvalue	0.911253	3
chr11:118447156_118807735	CXCR5	chr11	118447156	118807735	rs6589706	chr11:118747813	1.088	PHLDB1	ENSG00000019144	648	6.22095e-05	0.846298	6.23178e-06	0.0847081	0.0689257	1	0.742284	1.11023	OPCs / COPs	eQTL	pvalue	0.81858	2
chr15:79125587_79260741	RASGRF1	chr15	79125587	79260741	rs62013236	chr15:79247482	1.1334	WDR61	ENSG00000140395	318	0.057949	0.850301	0.0014607	0.0213644	0.0689249	1	0.386792	2.00356	Endothelial cells	eQTL	pvalue	0.0897746	4
chr6:159323833_159522796	TAGAP	chr6	159323833	159522796	rs1738074	chr6:159465977	0.8925	SOD2	ENSG00000112096	474	3.5545e-06	0.897043	1.35135e-07	0.0340348	0.0689186	1	0.529536	1.21715	OPCs / COPs	eQTL	pvalue	0.237155	5
chr11:118447156_118807735	CXCR5	chr11	118447156	118807735	rs6589706	chr11:118747813	1.088	RPS25	ENSG00000118181	648	6.52003e-05	0.886985	3.24173e-06	0.0440316	0.0689148	-1	0.334877	0.240901	Excitatory neurons	eQTL	pvalue	0.809687	3
chr16:1041953_1105201	SOX8	chr16	1041953	1105201	rs405343	chr16:1067832	0.8884	MPG	ENSG00000103152	209	0.00335567	0.912567	5.58121e-05	0.0151091	0.0689127	-1	0.746411	0.992013	Endothelial cells	eQTL	pvalue	4.23695e-09	9
chr19:10423338_10625953	KEAP1	chr19	10423338	10625953	rs28834106	chr19:10592144	1.1381	ICAM1	ENSG00000090339	409	2.49567e-05	0.865177	1.90259e-06	0.0658886	0.068908	-1	0.249389	0.628648	Astrocytes	eQTL	pvalue	0.117797	4
chr16:1041953_1105201	SOX8	chr16	1041953	1105201	rs405343	chr16:1067832	0.8884	LMF1	ENSG00000103227	209	0.00334455	0.909543	6.69516e-05	0.0181384	0.0689069	1	0.674641	1.2634	Endothelial cells	eQTL	pvalue	1.14509e-14	8
chr16:1041953_1105201	SOX8	chr16	1041953	1105201	rs405343	chr16:1067832	0.8884	METRN	ENSG00000103260	209	0.00335863	0.913373	5.28985e-05	0.0143168	0.0688989	-1	0.688995	0.624281	Inhibitory neurons	eQTL	pvalue	0.0818044	8
chr1:117032885_117104215	CD58	chr1	117032885	117104215	rs10801908	chr1:117090493	1.2398	SLC22A15	ENSG00000163393	52	7.66932e-11	0.927106	3.36727e-13	0.00400164	0.0688919	1	0.115385	1.36829	OPCs / COPs	eQTL	pvalue	8.6599e-06	6
chr16:57045349_57110366	NLRC5	chr16	57045349	57110366	rs8062446	chr16:57077094	1.0885	HERPUD1	ENSG00000051108	166	0.301192	0.61443	0.00511729	0.0103704	0.0688902	1	0.638554	1.05127	Microglia	eQTL	pvalue	0.821043	1
chr11:118462188_118773904	CXCR5	chr11	118462188	118773904	rs12365699	chr11:118743286	1.1546	UBE4A	ENSG00000110344	599	6.48337e-05	0.881939	3.61523e-06	0.0491093	0.0688837	1	0.769616	1.25931	Microglia	eQTL	pvalue	0.937619	2
chr1:85416840_86010196	BCL10	chr1	85416840	86010196	rs35486093	chr1:85729820	0.8357	DDAH1	ENSG00000153904	1274	1.2866e-05	0.829306	1.58043e-06	0.101801	0.0688786	-1	0.348509	0.86063	Endothelial cells	eQTL	pvalue	0.168277	6
chr22:50935082_51045816	ODF3B	chr22	50935082	51045816	rs140522	chr22:50971266	0.8953	CRELD2	ENSG00000184164	283	0.000153046	0.907096	4.03928e-06	0.0238718	0.0688747	-1	0.286219	0.885787	OPCs / COPs	eQTL	pvalue	4.95812e-08	6
chr10:6038478_6185310	IL2RA	chr10	6038478	6185310	rs11256593	chr10:6117322	1.2048	ASB13	ENSG00000196372	366	1.2799e-20	0.890438	5.85863e-22	0.0406902	0.0688713	-1	0.382514	0.596801	Inhibitory neurons	eQTL	pvalue	0.257156	10
chr19:49738081_49925208	CD37	chr19	49738081	49925208	rs1465697	chr19:49837246	0.8831	PRMT1	ENSG00000126457	374	6.68637e-06	0.907066	1.77871e-07	0.024061	0.0688665	1	0.192513	1.36958	OPCs / COPs	eQTL	pvalue	0.993588	1
chr19:6615889_6693163	TNFSF14	chr19	6615889	6693163	rs1077667	chr19:6668972	1.164	C3	ENSG00000125730	308	4.49633e-07	0.908327	1.13273e-08	0.022814	0.0688583	-1	0.314935	0.926672	Microglia	eQTL	pvalue	0.99959	2
chr5:35728440_36153781	IL7R	chr5	35728440	36153781	rs10063294	chr5:35877505	0.9057	NIPBL	ENSG00000164190	557	0.000167757	0.893895	6.97042e-06	0.0370732	0.0688571	1	0.360862	1.14455	Pericytes	eQTL	pvalue	1	1
chr1:85609016_85939177	SYDE2	chr1	85609016	85939177	rs11161550	chr1:85682020	0.9597	ZNHIT6	ENSG00000117174	731	1.35998e-05	0.876602	8.47019e-07	0.0545276	0.0688561	-1	0.480164	0.910304	Microglia	eQTL	pvalue	0.000536151	7
chr1:160698276_160925186	SLAMF7	chr1	160698276	160925186	rs983494	chr1:160703965	1.1061	PFDN2	ENSG00000143256	455	0.0478185	0.824382	0.00323543	0.0557093	0.0688543	-1	0.292308	0.659283	Astrocytes	eQTL	pvalue	0.219933	4
chr5:176525029_176837504	RGS14	chr5	176525029	176837504	rs67111717	chr5:176790162	1.1003	FAM193B	ENSG00000146067	282	0.0361149	0.870285	0.00098886	0.0237604	0.0688509	-1	0.875887	0.861944	Microglia	eQTL	pvalue	0.92371	2
chr11:65354926_66061233	TSGA10IP	chr11	65354926	66061233	rs531612	chr11:65705432	0.9155	BANF1	ENSG00000175334	966	0.00346787	0.835183	0.000382776	0.0921166	0.06885	-1	0.640787	0.951141	Pericytes	eQTL	pvalue	0.739287	5
chr1:92450091_93431324	GFI1	chr1	92450091	93431324	rs58394161	chr1:92939959	0.8425	BCAR3	ENSG00000137936	129	3.38932e-06	0.921062	3.73717e-08	0.0100871	0.0688475	-1	0.116279	0.319786	Microglia	eQTL	pvalue	0.91678	2
chr17:40264534_40782389	STAT3	chr17	40264534	40782389	rs1026916	chr17:40529835	0.8784	COA3	ENSG00000183978	556	7.74319e-09	0.888545	3.72019e-10	0.042621	0.0688336	-1	0.652878	0.699322	OPCs / COPs	eQTL	pvalue	0.00470838	9
chr11:118617158_118947933	BCL9L	chr11	118617158	118947933	rs149114341	chr11:118783424	1.3559	VPS11	ENSG00000160695	571	6.94326e-05	0.8685	5.00975e-06	0.0625958	0.0688298	1	0.569177	1.19226	Astrocytes	eQTL	pvalue	0.223659	3
chr1:120135045_120341256	PHGDH	chr1	120135045	120341256	rs483180	chr1:120267505	0.8974	NBPF26	ENSG00000273136	164	0.000899819	0.918176	1.19086e-05	0.0120827	0.0688294	-1	0.609756	0.998236	Microglia	eQTL	pvalue	NA	NA
chr6:6992891_7245458	RREB1	chr6	6992891	7245458	rs12211604	chr6:7100029	0.9111	SSR1	ENSG00000124783	476	0.0405768	0.851594	0.00177704	0.0372263	0.0688259	1	0.365546	1.62691	Inhibitory neurons	eQTL	pvalue	0.0322896	3
chr19:10744807_11274530	SMARCA4	chr19	10744807	11274530	rs12609500	chr19:11173928	1.0997	DNM2	ENSG00000079805	784	0.024995	0.85109	0.00157374	0.0535175	0.0688242	1	0.4375	1.98571	Endothelial cells	eQTL	pvalue	0.999969	1
chr4:108824655_109111753	LEF1	chr4	108824655	109111753	rs9992763	chr4:109058718	0.9139	PAPSS1	ENSG00000138801	470	0.00276162	0.877314	0.000160586	0.0509462	0.068818	-1	0.27234	0.696978	Astrocytes	eQTL	pvalue	2.62384e-06	5
chr1:32347320_33034616	LCK	chr1	32347320	33034616	rs79979643	chr1:32738415	0.8736	HDAC1	ENSG00000116478	432	0.0875329	0.813056	0.00298048	0.0276156	0.0688148	1	0.569444	1.09863	Inhibitory neurons	eQTL	pvalue	0.937917	2
chr17:43279320_43781083	MAP3K14	chr17	43279320	43781083	rs7222450	chr17:43407670	1.1034	PLEKHM1	ENSG00000225190	718	0.0142103	0.854686	0.00101983	0.0612693	0.0688145	1	0.83844	1.07487	Astrocytes	eQTL	pvalue	0.840543	3
chr1:85416840_86010196	BCL10	chr1	85416840	86010196	rs35486093	chr1:85729820	0.8357	BCL10	ENSG00000142867	1274	1.31096e-05	0.845008	1.33783e-06	0.0861641	0.0688132	1	0.55573	1.29473	Inhibitory neurons	eQTL	pvalue	0.118213	4
chr11:60760530_60835043	CD6	chr11	60760530	60835043	rs4939490	chr11:60793651	1.1464	FADS3	ENSG00000221968	186	1.582e-09	0.914711	2.86202e-11	0.0164794	0.0688099	1	0.709677	1.68743	Astrocytes	eQTL	pvalue	0.0488722	4
chr19:18164862_18409068	MPV17L2	chr19	18164862	18409068	rs4808760	chr19:18301979	0.8741	JUND	ENSG00000130522	607	8.18185e-08	0.879396	4.82612e-09	0.051803	0.0688008	1	0.349259	1.26743	Endothelial cells	eQTL	pvalue	0.560887	5
chr1:117032885_117104215	CD58	chr1	117032885	117104215	rs10801908	chr1:117090493	1.2398	MAN1A2	ENSG00000198162	52	7.67263e-11	0.927507	3.11414e-13	0.00369574	0.0687975	1	0.0961538	2.22489	OPCs / COPs	eQTL	pvalue	0.996263	1
chr7:149128286_149433143	ZNF746	chr7	149128286	149433143	rs354033	chr7:149289464	1.114	ZNF862	ENSG00000106479	539	0.00057424	0.889506	2.65747e-05	0.0410958	0.0687972	-1	0.54731	0.78534	Excitatory neurons	eQTL	pvalue	3.68873e-09	5
chr13:99570862_100512004	UBAC2	chr13	99570862	100512004	rs77654077	chr13:100026952	1.7768	DOCK9	ENSG00000088387	1991	0.0110308	0.754889	0.00238141	0.162902	0.0687968	-1	0.479156	0.831463	Endothelial cells	eQTL	pvalue	0.999999	1
chr3:169388322_169601046	LRRIQ4	chr3	169388322	169601046	rs10936602	chr3:169536637	1.1145	MECOM	ENSG00000085276	226	0.00120119	0.913398	2.19025e-05	0.0165861	0.0687923	1	0.681416	1.7463	Astrocytes	eQTL	pvalue	0.999085	1
chr14:52228101_52368559	GNG2	chr14	52228101	52368559	rs11852059	chr14:52306091	0.908	GNPNAT1	ENSG00000100522	311	0.0680549	0.841106	0.00165571	0.0203945	0.0687885	1	0.665595	1.06615	Endothelial cells	eQTL	pvalue	0.00556741	7
chr12:123192738_124002762	PITPNM2	chr12	123192738	124002762	rs7975763	chr12:123604053	0.886	SNRNP35	ENSG00000184209	809	0.000335642	0.867608	2.44939e-05	0.063246	0.0687856	1	0.814586	1.24212	Pericytes	eQTL	pvalue	2.28333e-07	9
chr17:40264534_40782389	STAT3	chr17	40264534	40782389	rs1026916	chr17:40529835	0.8784	CAVIN1	ENSG00000177469	556	7.1877e-09	0.824802	9.27984e-10	0.106419	0.0687793	-1	0.51259	0.7881	Oligodendrocytes	eQTL	pvalue	NA	7
chr5:176525029_176837504	RGS14	chr5	176525029	176837504	rs67111717	chr5:176790162	1.1003	B4GALT7	ENSG00000027847	282	0.036158	0.871323	0.000948669	0.0227919	0.0687788	1	0.93617	2.07359	Inhibitory neurons	eQTL	pvalue	0.0031975	7
chr1:160162872_160430469	VANGL2	chr1	160162872	160430469	rs3737798	chr1:160389984	1.0911	DCAF8	ENSG00000132716	316	0.0343144	0.872467	0.000927551	0.0235149	0.0687758	1	0.848101	1.00911	OPCs / COPs	eQTL	pvalue	0.99973	1
chr5:176525029_176837504	RGS14	chr5	176525029	176837504	rs67111717	chr5:176790162	1.1003	UIMC1	ENSG00000087206	282	0.0362389	0.873272	0.000868102	0.0208505	0.0687702	-1	0.539007	0.771097	Microglia	eQTL	pvalue	0.0326459	4
chr1:160613956_160649926	CD48	chr1	160613956	160649926	rs6427540	chr1:160634588	1.1225	NDUFS2	ENSG00000158864	83	0.303121	0.620333	0.00257516	0.00520125	0.0687694	1	0.963855	1.50991	Oligodendrocytes	eQTL	pvalue	0.997735	3
chr12:123192738_124002762	PITPNM2	chr12	123192738	124002762	rs7975763	chr12:123604053	0.886	C12orf65	ENSG00000130921	809	0.00033684	0.870706	2.33042e-05	0.0601708	0.0687625	-1	0.704574	0.952001	Pericytes	eQTL	pvalue	0.172329	5
chr2:43313584_43361560	ZFP36L2	chr2	43313584	43361560	rs12478539	chr2:43355324	1.1311	DYNC2LI1	ENSG00000138036	171	6.13364e-06	0.919131	8.12084e-08	0.0121004	0.0687624	1	0.438596	2.06658	OPCs / COPs	eQTL	pvalue	8.37969e-05	7
chr19:10744807_11274530	SMARCA4	chr19	10744807	11274530	rs12609500	chr19:11173928	1.0997	QTRT1	ENSG00000213339	784	0.0247679	0.843355	0.00180279	0.0613168	0.0687574	-1	0.639031	0.743494	Excitatory neurons	eQTL	pvalue	0.00022325	7
chr17:43279320_43781083	MAP3K14	chr17	43279320	43781083	rs7222450	chr17:43407670	1.1034	GFAP	ENSG00000131095	718	0.0142204	0.855296	0.00101067	0.0607186	0.068754	1	0.828691	1.59363	Astrocytes	eQTL	pvalue	2.22937e-05	6
chr16:1041953_1105201	SOX8	chr16	1041953	1105201	rs405343	chr16:1067832	0.8884	NME4	ENSG00000103202	209	0.00334923	0.910815	6.28408e-05	0.0170207	0.0687519	-1	0.583732	0.94021	Endothelial cells	eQTL	pvalue	0.134066	9
chr1:117032885_117104215	CD58	chr1	117032885	117104215	rs10801908	chr1:117090493	1.2398	VANGL1	ENSG00000173218	52	7.67122e-11	0.927335	3.29514e-13	0.00391458	0.06875	1	0.0769231	1.6974	Endothelial cells	eQTL	pvalue	0.533615	4
chr7:37359204_37459644	ELMO1	chr7	37359204	37459644	rs60600003	chr7:37382465	0.8747	EPDR1	ENSG00000086289	372	0.0430552	0.858793	0.00140714	0.0279985	0.0687464	1	0.752688	1.74667	Inhibitory neurons	eQTL	pvalue	0.029388	6
chr20:62214158_62483911	SLC2A4RG	chr20	62214158	62483911	rs6742	chr20:62374441	1.1727	TCFL5	ENSG00000101190	812	0.0233496	0.846622	0.00164672	0.0596389	0.068743	1	0.596059	1.05971	Endothelial cells	eQTL	pvalue	0.958069	1
chr1:160698276_160925186	SLAMF7	chr1	160698276	160925186	rs983494	chr1:160703965	1.1061	AL139011.2	ENSG00000258465	455	0.0491345	0.84707	0.001926	0.0331351	0.0687342	-1	0.389011	0.827439	Inhibitory neurons	eQTL	pvalue	NA	2
chr20:62214158_62483911	SLC2A4RG	chr20	62214158	62483911	rs6742	chr20:62374441	1.1727	ARFRP1	ENSG00000101246	812	0.0232082	0.841492	0.00178861	0.0647835	0.0687282	1	0.28202	1.02082	Inhibitory neurons	eQTL	pvalue	0.135718	4
chr17:37471330_38219005	IKZF3	chr17	37471330	38219005	rs9909593	chr17:37970149	0.9311	NEUROD2	ENSG00000171532	995	0.287767	0.559344	0.0286159	0.0555531	0.0687202	1	0.634171	1.38237	Excitatory neurons	eQTL	pvalue	0.729793	2
chr18:56206955_56320360	ALPK2	chr18	56206955	56320360	rs4940730	chr18:56269737	1.0254	LMAN1	ENSG00000074695	250	0.0122139	0.899371	0.000264873	0.0194352	0.0687151	-1	0.424	0.767293	Microglia	eQTL	pvalue	0.48607	3
chr4:106008586_106479425	PPA2	chr4	106008586	106479425	rs2726479	chr4:106255589	0.9238	GSTCD	ENSG00000138780	900	0.0462742	0.821248	0.00340509	0.0603628	0.0687098	-1	0.352222	0.848001	Pericytes	eQTL	pvalue	1.33357e-07	5
chr1:85609016_85939177	SYDE2	chr1	85609016	85939177	rs11161550	chr1:85682020	0.9597	C1orf52	ENSG00000162642	731	1.35864e-05	0.875738	8.62691e-07	0.0555378	0.0687094	-1	0.632011	0.888519	OPCs / COPs	eQTL	pvalue	0.359077	7
chr19:6615889_6693163	TNFSF14	chr19	6615889	6693163	rs1077667	chr19:6668972	1.164	STXBP2	ENSG00000076944	192	4.53966e-07	0.917081	7.07335e-09	0.0142205	0.0686981	1	0.65625	1.15917	Microglia	eQTL	pvalue	7.76318e-05	5
chr16:57045349_57110366	NLRC5	chr16	57045349	57110366	rs8062446	chr16:57077094	1.0885	AMFR	ENSG00000159461	166	0.302329	0.616751	0.00404456	0.00818219	0.0686925	-1	0.53012	0.722982	Endothelial cells	eQTL	pvalue	0.00142576	4
chr4:108824655_109111753	LEF1	chr4	108824655	109111753	rs9992763	chr4:109058718	0.9139	HADH	ENSG00000138796	470	0.00269481	0.856088	0.000227837	0.0723108	0.0686782	1	0.819149	1.1322	Oligodendrocytes	eQTL	pvalue	0.00061369	6
chr19:49738081_49925208	CD37	chr19	49738081	49925208	rs1465697	chr19:49837246	0.8831	PPP1R15A	ENSG00000087074	374	6.68864e-06	0.907374	1.77027e-07	0.0239466	0.0686728	1	0.518717	1.35839	Microglia	eQTL	pvalue	3.34189e-09	7
chr19:16444965_16814328	EPS15L1	chr19	16444965	16814328	rs58166386	chr19:16559421	1.095	AKAP8L	ENSG00000011243	79	0.0213966	0.90403	0.000138028	0.00576318	0.0686726	1	0.860759	1.30356	Excitatory neurons	eQTL	pvalue	0.542386	3
chr16:1041953_1105201	SOX8	chr16	1041953	1105201	rs405343	chr16:1067832	0.8884	POLR3K	ENSG00000161980	199	0.00335861	0.913361	5.37746e-05	0.0145551	0.0686714	1	0.422111	1.00753	Inhibitory neurons	eQTL	pvalue	0.324224	7
chr1:92929865_93512762	DIPK1A	chr1	92929865	93512762	rs1415069	chr1:93426869	0.9313	BCAR3	ENSG00000137936	273	3.2208e-06	0.913848	6.18485e-08	0.0174798	0.0686688	-1	0.227106	0.63986	Endothelial cells	eQTL	pvalue	0.91678	2
chr5:176525029_176837504	RGS14	chr5	176525029	176837504	rs67111717	chr5:176790162	1.1003	DBN1	ENSG00000113758	282	0.0363327	0.875534	0.000778456	0.0186903	0.0686646	-1	0.556738	0.701381	Endothelial cells	eQTL	pvalue	0.962686	1
chr11:118447156_118807735	CXCR5	chr11	118447156	118807735	rs6589706	chr11:118747813	1.088	UBE4A	ENSG00000110344	648	6.46166e-05	0.879044	3.84421e-06	0.052228	0.0686595	1	0.777778	1.25931	Microglia	eQTL	pvalue	0.937619	2
chr11:118000454_118904452	PHLDB1	chr11	118000454	118904452	rs34026809	chr11:118480695	0.8643	ARCN1	ENSG00000095139	1504	6.08229e-05	0.82748	7.63458e-06	0.103798	0.0686534	-1	0.450133	0.948283	Endothelial cells	eQTL	pvalue	0.999851	1
chr12:123192738_124002762	PITPNM2	chr12	123192738	124002762	rs7975763	chr12:123604053	0.886	ABCB9	ENSG00000150967	809	0.000335969	0.868455	2.42175e-05	0.0625319	0.0686527	-1	0.320148	0.675576	Astrocytes	eQTL	pvalue	0.00290111	4
chr14:75945376_76028941	BATF	chr14	75945376	76028941	rs34695601	chr14:76014298	1.1157	FOS	ENSG00000170345	167	0.0122345	0.903418	0.000210652	0.0154862	0.0686503	1	0.586826	1.02214	Pericytes	eQTL	pvalue	0.435711	4
chr14:52228101_52368559	GNG2	chr14	52228101	52368559	rs11852059	chr14:52306091	0.908	GNG2	ENSG00000186469	386	0.0672237	0.830943	0.00248959	0.0307049	0.0686391	1	0.673575	1.07387	Excitatory neurons	eQTL	pvalue	0.52377	8
chr6:137407099_137466087	IL22RA2	chr6	137407099	137466087	rs62420820	chr6:137438057	1.1471	MAP3K5	ENSG00000197442	122	7.23747e-08	0.921875	7.50387e-10	0.00948944	0.0686355	1	0.565574	1.12797	Excitatory neurons	eQTL	pvalue	0.995108	2
chr11:46876450_47860184	MYBPC3	chr11	46876450	47860184	rs2269434	chr11:47360412	0.9175	ARHGAP1	ENSG00000175220	971	0.0255403	0.760891	0.00470911	0.140224	0.0686349	-1	0.38723	0.791315	OPCs / COPs	eQTL	pvalue	0.185565	2
chr2:43313584_43361560	ZFP36L2	chr2	43313584	43361560	rs12478539	chr2:43355324	1.1311	HAAO	ENSG00000162882	171	6.12672e-06	0.918095	8.89948e-08	0.0132673	0.0686315	-1	0.795322	0.937098	Microglia	eQTL	pvalue	7.80092e-06	7
chr19:10258259_10897760	TYK2	chr19	10258259	10897760	rs34536443	chr19:10463118	1.3037	MRPL4	ENSG00000105364	1151	2.45789e-05	0.852144	2.2864e-06	0.0792002	0.0686287	1	0.599479	1.09383	Endothelial cells	eQTL	pvalue	1.13186e-07	8
chr19:10744807_11274530	SMARCA4	chr19	10744807	11274530	rs12609500	chr19:11173928	1.0997	RGL3	ENSG00000205517	784	0.0248372	0.845716	0.00173717	0.0590825	0.068627	-1	0.381378	0.742217	Endothelial cells	eQTL	pvalue	4.36379e-21	8
chr7:3099256_3199823	CARD11	chr7	3099256	3199823	rs10951042	chr7:3139417	1.0817	CHST12	ENSG00000136213	352	0.166925	0.717476	0.0088793	0.0380963	0.0686237	1	0.684659	1.20374	Inhibitory neurons	eQTL	pvalue	0.000240663	8
chr16:1041953_1105201	SOX8	chr16	1041953	1105201	rs405343	chr16:1067832	0.8884	NPRL3	ENSG00000103148	209	0.00335209	0.911595	6.04605e-05	0.0163735	0.0686191	-1	0.368421	0.80965	Inhibitory neurons	eQTL	pvalue	0.468163	3
chr2:60958287_61741947	PUS10	chr2	60958287	61741947	rs1177228	chr2:61242410	1.1134	COMMD1	ENSG00000173163	840	0.00120275	0.834229	0.00013824	0.0958148	0.0686155	-1	0.510714	0.898029	Oligodendrocytes	eQTL	pvalue	0.372794	5
chr11:65354926_66061233	TSGA10IP	chr11	65354926	66061233	rs531612	chr11:65705432	0.9155	TM7SF2	ENSG00000149809	750	0.00359771	0.866364	0.000254324	0.0611752	0.0686089	1	0.432	3.77923	Inhibitory neurons	eQTL	pvalue	0.000447934	6
chr19:10423338_10625953	KEAP1	chr19	10423338	10625953	rs28834106	chr19:10592144	1.1381	FBXL12	ENSG00000127452	409	2.59939e-05	0.901134	8.74369e-07	0.0302433	0.0685962	-1	0.369193	0.693316	Oligodendrocytes	eQTL	pvalue	0.0145183	5
chr17:43279320_43781083	MAP3K14	chr17	43279320	43781083	rs7222450	chr17:43407670	1.1034	PLCD3	ENSG00000161714	718	0.0144637	0.869929	0.000770029	0.0462453	0.068592	-1	0.682451	0.493037	Inhibitory neurons	eQTL	pvalue	0.000143297	5
chr3:121369811_122211421	CD86	chr3	121369811	122211421	rs75937181	chr3:121783015	1.2386	RABL3	ENSG00000144840	132	0.314255	0.601377	0.00543819	0.0103382	0.0685919	1	0.931818	1.25238	Endothelial cells	eQTL	pvalue	0.136652	6
chr1:32347320_33034616	LCK	chr1	32347320	33034616	rs79979643	chr1:32738415	0.8736	S100PBP	ENSG00000116497	432	0.0873238	0.811114	0.0032113	0.0297598	0.0685913	1	0.606481	1.35099	Inhibitory neurons	eQTL	pvalue	0.947039	2
chr11:14376802_15361047	PDE3B	chr11	14376802	15361047	.	chr11:14868316	0.7068	CYP2R1	ENSG00000186104	1266	0.0407219	0.794428	0.00469732	0.0915697	0.0685833	-1	0.452607	0.867354	Excitatory neurons	eQTL	pvalue	3.05145e-09	7
chr2:43313584_43361560	ZFP36L2	chr2	43313584	43361560	rs12478539	chr2:43355324	1.1311	LRPPRC	ENSG00000138095	171	6.13286e-06	0.919015	8.31863e-08	0.012397	0.0685822	1	0.859649	1.20471	Excitatory neurons	eQTL	pvalue	0.000433778	3
chr19:16444965_16814328	EPS15L1	chr19	16444965	16814328	rs58166386	chr19:16559421	1.095	MVB12A	ENSG00000141971	428	0.0184083	0.872796	0.000832374	0.0393968	0.0685666	1	0.235981	1.13046	Inhibitory neurons	eQTL	pvalue	0.000679169	7
chr17:40264534_40782389	STAT3	chr17	40264534	40782389	rs1026916	chr17:40529835	0.8784	BRCA1	ENSG00000012048	492	7.7692e-09	0.89153	3.4834e-10	0.039904	0.0685664	1	0.593496	2.84918	Oligodendrocytes	eQTL	pvalue	3.28742e-20	6
chr11:65354926_66061233	TSGA10IP	chr11	65354926	66061233	rs531612	chr11:65705432	0.9155	ZDHHC24	ENSG00000174165	966	0.00351991	0.847715	0.000331916	0.0798681	0.0685651	-1	0.346791	0.867925	Pericytes	eQTL	pvalue	0.00614031	8
chr2:191907655_192030391	STAT4	chr2	191907655	192030391	rs6738544	chr2:191989356	1.0684	INPP1	ENSG00000151689	187	0.528124	0.384048	0.0111928	0.00807074	0.0685646	-1	0.294118	0.656215	Endothelial cells	eQTL	pvalue	0.000237352	8
chr19:10423338_10625953	KEAP1	chr19	10423338	10625953	rs28834106	chr19:10592144	1.1381	PIN1	ENSG00000127445	409	2.60233e-05	0.902155	8.45871e-07	0.0292554	0.0685627	1	0.515892	1.62262	Oligodendrocytes	eQTL	pvalue	0.340907	3
chr1:11853206_12099345	CLCN6	chr1	11853206	12099345	rs198398	chr1:11883342	1.189	MTHFR	ENSG00000177000	709	0.530315	0.227514	0.121536	0.0520725	0.0685626	1	0.473907	1.04251	Astrocytes	eQTL	pvalue	2.45516e-07	6
chr19:10744807_11274530	SMARCA4	chr19	10744807	11274530	rs12609500	chr19:11173928	1.0997	P2RY11	ENSG00000244165	598	0.025132	0.855525	0.00145114	0.04933	0.0685616	-1	0.476589	0.735285	Excitatory neurons	eQTL	pvalue	9.07591e-08	10
chr1:92929865_93512762	DIPK1A	chr1	92929865	93512762	rs1415069	chr1:93426869	0.9313	DNTTIP2	ENSG00000067334	249	7.74299e-06	0.914093	1.47454e-07	0.017339	0.0685605	1	0.823293	1.26197	Pericytes	eQTL	pvalue	0.000217904	5
chr3:100568229_101346033	IMPG2	chr3	100568229	101346033	rs111430408	chr3:100848597	1.1813	TBC1D23	ENSG00000036054	999	0.139133	0.67477	0.0201064	0.0974439	0.0685466	-1	0.33033	0.742642	Excitatory neurons	eQTL	pvalue	0.000111512	4
chr9:100551768_100895720	TRIM14	chr9	100551768	100895720	rs7855251	chr9:100868189	1.1164	ANP32B	ENSG00000136938	553	0.0107896	0.856545	0.00079849	0.0633205	0.0685463	-1	0.508137	0.905363	Inhibitory neurons	eQTL	pvalue	0.957395	2
chr10:6038478_6185310	IL2RA	chr10	6038478	6185310	rs11256593	chr10:6117322	1.2048	PRKCQ	ENSG00000065675	366	1.29733e-20	0.902569	4.1622e-22	0.0288884	0.0685426	-1	0.251366	0.922914	OPCs / COPs	eQTL	pvalue	0.967595	2
chr17:73033162_73583027	GRB2	chr17	73033162	73583027	rs9900529	chr17:73335776	1.0994	NUP85	ENSG00000125450	1024	0.0266147	0.821486	0.00261806	0.0807401	0.0685416	1	0.751953	1.35005	Inhibitory neurons	eQTL	pvalue	0.999783	1
chr2:60958287_61741947	PUS10	chr2	60958287	61741947	rs1177228	chr2:61242410	1.1134	C2orf74	ENSG00000237651	1116	0.000616145	0.448895	0.0006607	0.481287	0.0685409	1	0.773297	1.14939	Pericytes	eQTL	pvalue	NA	7
chr1:92652691_93519650	EVI5	chr1	92652691	93519650	rs139504223	chr1:93152635	0.8655	BCAR3	ENSG00000137936	298	3.21469e-06	0.912116	6.8413e-08	0.0193425	0.0685386	-1	0.214765	0.63986	Endothelial cells	eQTL	pvalue	0.91678	2
chr1:65155172_65679037	JAK1	chr1	65155172	65679037	rs72922276	chr1:65429319	1.1413	CACHD1	ENSG00000158966	874	0.16877	0.679406	0.0165869	0.0667042	0.0685334	-1	0.482838	0.988054	Pericytes	eQTL	pvalue	0.838037	3
chr20:62214158_62483911	SLC2A4RG	chr20	62214158	62483911	rs6742	chr20:62374441	1.1727	DNAJC5	ENSG00000101152	812	0.0234083	0.848747	0.0015942	0.0577346	0.0685154	-1	0.54803	0.34373	Endothelial cells	eQTL	pvalue	0.858492	3
chr12:123192738_124002762	PITPNM2	chr12	123192738	124002762	rs7975763	chr12:123604053	0.886	ZCCHC8	ENSG00000033030	796	0.000338549	0.875123	2.16915e-05	0.0560023	0.0685142	-1	0.282663	0.756859	Oligodendrocytes	eQTL	pvalue	0.777819	2
chr2:112423188_113109590	MERTK	chr2	112423188	113109590	rs57116599	chr2:112770799	0.8869	SLC20A1	ENSG00000144136	1071	0.000196045	0.848348	1.91811e-05	0.0829341	0.0685022	1	0.404295	1.30621	Excitatory neurons	eQTL	pvalue	0.725657	3
chr11:63849101_64220132	PRDX5	chr11	63849101	64220132	rs11231749	chr11:64095178	1.0758	NAA40	ENSG00000110583	529	0.455246	0.435889	0.020657	0.0197102	0.0684983	1	0.574669	1.46969	OPCs / COPs	eQTL	pvalue	0.00544668	8
chr1:101212872_101621089	EXTL2	chr1	101212872	101621089	rs74449127	chr1:101290432	1.2177	DPH5	ENSG00000117543	637	6.10901e-10	0.87244	4.14051e-11	0.059063	0.0684975	-1	0.0894819	0.74387	Excitatory neurons	eQTL	pvalue	0.00189944	8
chr19:16444965_16814328	EPS15L1	chr19	16444965	16814328	rs58166386	chr19:16559421	1.095	TMEM38A	ENSG00000072954	498	0.010577	0.881218	0.000471948	0.0392517	0.0684816	1	0.658635	2.06059	Astrocytes	eQTL	pvalue	0.0307602	6
chr2:43313584_43361560	ZFP36L2	chr2	43313584	43361560	rs12478539	chr2:43355324	1.1311	DYNC2LI1	ENSG00000138036	171	6.13587e-06	0.919466	8.08437e-08	0.012046	0.0684814	1	0.573099	1.29062	Astrocytes	eQTL	pvalue	8.37969e-05	7
chr14:69165341_69314956	ZFP36L1	chr14	69165341	69314956	rs12434551	chr14:69253364	1.1095	SRSF5	ENSG00000100650	298	5.00891e-05	0.907888	1.3047e-06	0.0235797	0.0684812	1	0.647651	1.33432	Microglia	eQTL	pvalue	0.339129	3
chr17:40264534_40782389	STAT3	chr17	40264534	40782389	rs1026916	chr17:40529835	0.8784	EIF1	ENSG00000173812	556	7.73075e-09	0.887118	3.87609e-10	0.0444103	0.0684721	1	0.359712	1.54072	OPCs / COPs	eQTL	pvalue	0.764132	3
chr9:100551768_100895720	TRIM14	chr9	100551768	100895720	rs7855251	chr9:100868189	1.1164	NCBP1	ENSG00000136937	553	0.0111194	0.882722	0.000469685	0.037218	0.0684707	1	0.844485	1.48675	Excitatory neurons	eQTL	pvalue	0.999956	1
chr15:90831146_91201561	ZNF774	chr15	90831146	91201561	rs6496663	chr15:90887584	0.9043	SV2B	ENSG00000185518	939	0.00384262	0.861593	0.00029377	0.0658007	0.0684704	-1	0.267306	0.926316	Pericytes	eQTL	pvalue	0.534785	4
chr16:1041953_1105201	SOX8	chr16	1041953	1105201	rs405343	chr16:1067832	0.8884	IFT140	ENSG00000187535	209	0.00335521	0.912443	5.79042e-05	0.0156785	0.0684658	1	0.645933	1.22194	Inhibitory neurons	eQTL	pvalue	9.1377e-18	5
chr15:79125587_79260741	RASGRF1	chr15	79125587	79260741	rs62013236	chr15:79247482	1.1334	IREB2	ENSG00000136381	318	0.0580091	0.851183	0.00142991	0.0209129	0.0684654	-1	0.792453	0.914361	Excitatory neurons	eQTL	pvalue	1	1
chr16:1041953_1105201	SOX8	chr16	1041953	1105201	rs405343	chr16:1067832	0.8884	RHOT2	ENSG00000140983	209	0.00335853	0.913346	5.45844e-05	0.0147757	0.0684649	1	0.497608	1.48897	Pericytes	eQTL	pvalue	9.27431e-12	8
chr1:65155172_65679037	JAK1	chr1	65155172	65679037	rs72922276	chr1:65429319	1.1413	PDE4B	ENSG00000184588	741	0.171577	0.68785	0.0144101	0.0577014	0.0684619	1	0.677463	1.07024	OPCs / COPs	eQTL	pvalue	0.709079	2
chr10:6038478_6185310	IL2RA	chr10	6038478	6185310	rs11256593	chr10:6117322	1.2048	GDI2	ENSG00000057608	366	1.30054e-20	0.904799	3.85344e-22	0.0267403	0.0684608	1	0.612022	1.39368	Astrocytes	eQTL	pvalue	0.987155	2
chr1:32347320_33034616	LCK	chr1	32347320	33034616	rs79979643	chr1:32738415	0.8736	ZBTB8A	ENSG00000160062	432	0.0871485	0.809485	0.00339989	0.0315117	0.0684549	-1	0.465278	0.735418	Excitatory neurons	eQTL	pvalue	0.106373	4
chr19:6615889_6693163	TNFSF14	chr19	6615889	6693163	rs1077667	chr19:6668972	1.164	PNPLA6	ENSG00000032444	308	4.45551e-07	0.90008	1.56095e-08	0.0314652	0.0684547	-1	0.392857	0.949909	Inhibitory neurons	eQTL	pvalue	1.58992e-08	4
chr19:10423338_10625953	KEAP1	chr19	10423338	10625953	rs28834106	chr19:10592144	1.1381	CCDC159	ENSG00000183401	317	2.61868e-05	0.907775	6.86917e-07	0.0237438	0.0684545	1	0.637224	1.10095	Astrocytes	eQTL	pvalue	9.21304e-05	5
chr20:62214158_62483911	SLC2A4RG	chr20	62214158	62483911	rs6742	chr20:62374441	1.1727	SOX18	ENSG00000203883	812	0.0229758	0.833067	0.00202839	0.0734777	0.0684511	-1	0.373153	0.941917	Endothelial cells	eQTL	pvalue	NA	6
chr1:92652691_93519650	EVI5	chr1	92652691	93519650	rs139504223	chr1:93152635	0.8655	DNTTIP2	ENSG00000067334	274	7.72992e-06	0.912549	1.61506e-07	0.018998	0.0684448	1	0.824818	1.26197	Pericytes	eQTL	pvalue	0.000217904	5
chr20:62214158_62483911	SLC2A4RG	chr20	62214158	62483911	rs6742	chr20:62374441	1.1727	KCNQ2	ENSG00000075043	812	0.0234329	0.849642	0.00157185	0.0569244	0.0684293	1	0.475369	1.22489	Inhibitory neurons	eQTL	pvalue	0.999356	1
chr11:60760530_60835043	CD6	chr11	60760530	60835043	rs4939490	chr11:60793651	1.1464	FADS2	ENSG00000134824	186	1.5882e-09	0.918301	2.30801e-11	0.0132765	0.0684228	-1	0.333333	0.275902	Endothelial cells	eQTL	pvalue	0.990052	1
chr1:160162872_160430469	VANGL2	chr1	160162872	160430469	rs3737798	chr1:160389984	1.0911	NDUFS2	ENSG00000158864	304	0.046524	0.860051	0.00128663	0.0237165	0.0684224	-1	0.5	0.781795	Endothelial cells	eQTL	pvalue	0.997735	3
chr17:37471330_38219005	IKZF3	chr17	37471330	38219005	rs9909593	chr17:37970149	0.9311	KRT10	ENSG00000186395	449	0.369035	0.530088	0.0133502	0.019108	0.0684193	1	0.510022	1.2136	Pericytes	eQTL	pvalue	0.0200627	4
chr1:85609016_85939177	SYDE2	chr1	85609016	85939177	rs11161550	chr1:85682020	0.9597	SSX2IP	ENSG00000117155	731	1.33555e-05	0.860855	1.09811e-06	0.0707125	0.0684178	1	0.811218	1.31279	Pericytes	eQTL	pvalue	0.000829859	5
chr3:119102250_119275236	TIMMDC1	chr3	119102250	119275236	rs9843355	chr3:119228508	1.1432	ARHGAP31	ENSG00000031081	390	3.59389e-05	0.891696	1.60923e-06	0.0398588	0.0684081	-1	0.241026	0.702927	Endothelial cells	eQTL	pvalue	0.999634	1
chr11:118617158_118947933	BCL9L	chr11	118617158	118947933	rs149114341	chr11:118783424	1.3559	UBE4A	ENSG00000110344	571	7.09128e-05	0.887015	3.56325e-06	0.0445026	0.0684079	-1	0.646235	0.984826	Microglia	eQTL	pvalue	0.937619	2
chr1:32347320_33034616	LCK	chr1	32347320	33034616	rs79979643	chr1:32738415	0.8736	KHDRBS1	ENSG00000121774	432	0.0874609	0.812387	0.00309223	0.028654	0.0684055	-1	0.821759	0.956652	Microglia	eQTL	pvalue	0.946876	1
chr7:37359204_37459644	ELMO1	chr7	37359204	37459644	rs60600003	chr7:37382465	0.8747	EPDR1	ENSG00000086289	372	0.0424887	0.847493	0.00199	0.0396248	0.068404	1	0.569892	1.07287	Excitatory neurons	eQTL	pvalue	0.029388	6
chr1:160698276_160925186	SLAMF7	chr1	160698276	160925186	rs983494	chr1:160703965	1.1061	DCAF8	ENSG00000132716	455	0.0481531	0.830151	0.00292566	0.0503694	0.0684012	1	0.727473	1.22079	OPCs / COPs	eQTL	pvalue	0.99973	1
chr3:100568229_101346033	IMPG2	chr3	100568229	101346033	rs111430408	chr3:100848597	1.1813	TBC1D23	ENSG00000036054	999	0.144516	0.700874	0.0147491	0.0714619	0.0683994	-1	0.378378	0.817069	Oligodendrocytes	eQTL	pvalue	0.000111512	4
chr12:57855180_58473351	OS9	chr12	57855180	58473351	rs701006	chr12:58106836	1.1206	KIF5A	ENSG00000155980	854	1.53608e-06	0.861273	1.25551e-07	0.0703274	0.0683975	1	0.814988	1.09593	Astrocytes	eQTL	pvalue	0.99998	1
chr19:18164862_18409068	MPV17L2	chr19	18164862	18409068	rs4808760	chr19:18301979	0.8741	LSM4	ENSG00000130520	607	8.23867e-08	0.885503	4.29594e-09	0.046105	0.0683915	-1	0.629325	0.947533	Pericytes	eQTL	pvalue	0.667371	6
chr2:112425029_112642886	ANAPC1	chr2	112425029	112642886	rs71252597	chr2:112492986	0.8024	ZC3H8	ENSG00000144161	281	0.000382375	0.911867	8.14612e-06	0.019358	0.0683845	1	0.213523	2.52667	Microglia	eQTL	pvalue	0.464854	3
chr14:52228101_52368559	GNG2	chr14	52228101	52368559	rs11852059	chr14:52306091	0.908	STYX	ENSG00000198252	386	0.0677523	0.837477	0.00198047	0.0244119	0.0683785	1	0.683938	1.15815	Excitatory neurons	eQTL	pvalue	0.972069	3
chr16:1041953_1105201	SOX8	chr16	1041953	1105201	rs405343	chr16:1067832	0.8884	TSR3	ENSG00000007520	209	0.0033556	0.912548	5.78487e-05	0.0156635	0.0683751	1	0.545455	1.10945	Oligodendrocytes	eQTL	pvalue	0.00240758	7
chr17:57475896_58223430	VMP1	chr17	57475896	58223430	rs2150879	chr17:57859210	1.1091	GDPD1	ENSG00000153982	755	1.82196e-05	0.866179	1.37784e-06	0.0654356	0.0683656	-1	0.427815	0.735725	OPCs / COPs	eQTL	pvalue	0.00337917	4
chr18:56206955_56320360	ALPK2	chr18	56206955	56320360	rs4940730	chr18:56269737	1.0254	NARS	ENSG00000134440	199	0.0122605	0.902753	0.00022382	0.0164118	0.068351	1	0.623116	1.14688	Inhibitory neurons	eQTL	pvalue	3.48086e-07	5
chr16:57045349_57110366	NLRC5	chr16	57045349	57110366	rs8062446	chr16:57077094	1.0885	MT1X	ENSG00000187193	166	0.301255	0.61456	0.00523672	0.0106146	0.0683336	-1	0.584337	0.953259	Excitatory neurons	eQTL	pvalue	0.0496112	10
chr12:123192738_124002762	PITPNM2	chr12	123192738	124002762	rs7975763	chr12:123604053	0.886	BCL7A	ENSG00000110987	269	0.00294134	0.905944	7.39641e-05	0.0227129	0.0683278	-1	0.535316	0.874553	Pericytes	eQTL	pvalue	0.215729	4
chr5:118401568_118973394	TNFAIP8	chr5	118401568	118973394	rs32658	chr5:118703662	0.9376	HSD17B4	ENSG00000133835	1002	0.38391	0.439839	0.0503345	0.057599	0.0683177	1	0.399202	1.28713	Astrocytes	eQTL	pvalue	1.82463e-05	4
chr6:137407099_137466087	IL22RA2	chr6	137407099	137466087	rs62420820	chr6:137438057	1.1471	MAP3K5	ENSG00000197442	122	7.23539e-08	0.92161	7.9616e-10	0.0100728	0.0683172	1	0.631148	1.20134	Endothelial cells	eQTL	pvalue	0.995108	2
chr12:123192738_124002762	PITPNM2	chr12	123192738	124002762	rs7975763	chr12:123604053	0.886	SNRNP35	ENSG00000184209	809	0.000337047	0.871241	2.32722e-05	0.0600887	0.0683105	1	0.798517	1.34352	Astrocytes	eQTL	pvalue	2.28333e-07	9
chr17:40264534_40782389	STAT3	chr17	40264534	40782389	rs1026916	chr17:40529835	0.8784	TUBG2	ENSG00000037042	556	7.77949e-09	0.892711	3.40405e-10	0.0389938	0.0682952	-1	0.393885	0.420582	Pericytes	eQTL	pvalue	0.00431002	5
chr16:29841225_30438138	TBX6	chr16	29841225	30438138	rs3809627	chr16:30103160	0.9076	YPEL3	ENSG00000090238	408	0.000797449	0.100977	0.00650344	0.823428	0.0682946	1	0.666667	1.3224	Astrocytes	eQTL	pvalue	0.122709	7
chr1:32347320_33034616	LCK	chr1	32347320	33034616	rs79979643	chr1:32738415	0.8736	RBBP4	ENSG00000162521	432	0.0856451	0.795521	0.004919	0.0456222	0.0682926	-1	0.259259	0.97252	Oligodendrocytes	eQTL	pvalue	0.989805	1
chr1:2407781_2779397	PRXL2B	chr1	2407781	2779397	rs6670198	chr1:2520527	0.865	SLC35E2B	ENSG00000189339	271	1.6289e-11	0.909305	4.026e-13	0.0224061	0.0682893	-1	0.309963	0.739111	OPCs / COPs	eQTL	pvalue	0.621002	6
chr4:121992040_122147741	TNIP3	chr4	121992040	122147741	rs17051321	chr4:122119449	0.9097	ANXA5	ENSG00000164111	182	0.0136095	0.904504	0.000202636	0.0133992	0.0682848	1	0.175824	1.02191	Endothelial cells	eQTL	pvalue	3.81588e-06	8
chr16:11020235_11325215	CLEC16A	chr16	11020235	11325215	rs6498163	chr16:11213951	0.8293	GSPT1	ENSG00000103342	739	5.83909e-19	0.877176	3.63507e-20	0.0545395	0.0682841	-1	0.250338	0.430547	Astrocytes	eQTL	pvalue	0.951655	1
chr17:40264534_40782389	STAT3	chr17	40264534	40782389	rs1026916	chr17:40529835	0.8784	MLX	ENSG00000108788	556	7.74804e-09	0.889101	3.71962e-10	0.0426151	0.0682837	1	0.640288	2.09144	Inhibitory neurons	eQTL	pvalue	0.469292	4
chr17:34665281_34997201	ZNHIT3	chr17	34665281	34997201	rs4796224	chr17:34842521	0.9181	ZNHIT3	ENSG00000273611	145	0.0268111	0.891752	0.000386025	0.0127711	0.0682793	-1	0.303448	0.994328	Excitatory neurons	eQTL	pvalue	1.21466e-05	NA
chr9:100551768_100895720	TRIM14	chr9	100551768	100895720	rs7855251	chr9:100868189	1.1164	NCBP1	ENSG00000136937	553	0.0106727	0.847268	0.000918683	0.0728624	0.0682783	-1	0.571429	0.89253	Oligodendrocytes	eQTL	pvalue	0.999956	1
chr13:50699049_51121893	DLEU7	chr13	50699049	51121893	rs9568402	chr13:50961957	0.911	SETDB2	ENSG00000136169	450	0.339542	0.553865	0.0145884	0.0237285	0.0682762	1	0.493333	1.13051	Pericytes	eQTL	pvalue	0.0437301	4
chr16:11020235_11325362	CLEC16A	chr16	11020235	11325362	rs2286974	chr16:11114512	0.8477	GSPT1	ENSG00000103342	741	5.83833e-19	0.877062	3.64328e-20	0.0546629	0.0682752	-1	0.251012	0.430547	Astrocytes	eQTL	pvalue	0.951655	1
chr11:46876450_47860184	MYBPC3	chr11	46876450	47860184	rs2269434	chr11:47360412	0.9175	ARFGAP2	ENSG00000149182	1156	0.0277472	0.827791	0.00247332	0.073719	0.0682695	1	0.287197	1.08234	Microglia	eQTL	pvalue	0.562991	3
chr19:10423338_10625953	KEAP1	chr19	10423338	10625953	rs28834106	chr19:10592144	1.1381	LDLR	ENSG00000130164	409	2.59904e-05	0.901013	8.87394e-07	0.0306952	0.0682654	1	0.232274	1.04108	Inhibitory neurons	eQTL	pvalue	2.59266e-16	7
chr1:85609016_85939177	SYDE2	chr1	85609016	85939177	rs11161550	chr1:85682020	0.9597	COL24A1	ENSG00000171502	699	1.2962e-05	0.835492	1.49401e-06	0.0962314	0.0682622	1	0.494993	1.02972	Endothelial cells	eQTL	pvalue	1.06341e-25	6
chr1:85416840_86010196	BCL10	chr1	85416840	86010196	rs35486093	chr1:85729820	0.8357	C1orf52	ENSG00000162642	1274	1.29495e-05	0.83469	1.50664e-06	0.0970452	0.0682507	1	0.579278	1.07828	Endothelial cells	eQTL	pvalue	0.359077	7
chr11:14076321_14885062	RRAS2	chr11	14076321	14885062	rs61884005	chr11:14402930	1.1436	FAR1	ENSG00000197601	849	0.0396944	0.802916	0.00420261	0.0849396	0.0682478	1	0.493522	1.0351	OPCs / COPs	eQTL	pvalue	0.879567	2
chr20:62214158_62483911	SLC2A4RG	chr20	62214158	62483911	rs6742	chr20:62374441	1.1727	ZBTB46	ENSG00000130584	812	0.0233891	0.848052	0.00162071	0.058696	0.0682422	-1	0.685961	0.856667	Endothelial cells	eQTL	pvalue	0.814437	2
chr19:10423338_10625953	KEAP1	chr19	10423338	10625953	rs28834106	chr19:10592144	1.1381	YIPF2	ENSG00000130733	409	2.60242e-05	0.902186	8.54213e-07	0.0295449	0.0682418	-1	0.466993	0.923634	OPCs / COPs	eQTL	pvalue	0.00109917	8
chr6:36345180_36612323	ETV7	chr6	36345180	36612323	rs1076928	chr6:36348689	0.9266	C6orf89	ENSG00000198663	449	0.132597	0.766293	0.00485918	0.0280135	0.0682367	1	0.877506	1.60602	OPCs / COPs	eQTL	pvalue	8.22352e-05	7
chr1:32347320_33034616	LCK	chr1	32347320	33034616	rs79979643	chr1:32738415	0.8736	TMEM39B	ENSG00000121775	432	0.0869404	0.807552	0.00362919	0.0336418	0.0682362	-1	0.298611	0.706745	Endothelial cells	eQTL	pvalue	0.0214504	4
chr1:117032885_117104215	CD58	chr1	117032885	117104215	rs10801908	chr1:117090493	1.2398	TTF2	ENSG00000116830	52	7.67588e-11	0.9279	3.25744e-13	0.00386953	0.0682309	-1	0.153846	0.556063	Astrocytes	eQTL	pvalue	7.35153e-16	5
chr1:92450091_93431324	GFI1	chr1	92450091	93431324	rs58394161	chr1:92939959	0.8425	DNTTIP2	ENSG00000067334	105	8.72015e-06	0.92499	6.45254e-08	0.00677631	0.0682248	1	0.885714	1.26197	Pericytes	eQTL	pvalue	0.000217904	5
chr14:103015542_103459588	TRAF3	chr14	103015542	103459588	rs12588969	chr14:103230758	0.9148	CDC42BPB	ENSG00000198752	564	0.000224004	0.874318	1.46772e-05	0.057219	0.068224	-1	0.826241	0.962561	OPCs / COPs	eQTL	pvalue	1	1
chr5:35728440_36153781	IL7R	chr5	35728440	36153781	rs10063294	chr5:35877505	0.9057	BRIX1	ENSG00000113460	411	9.15439e-05	0.901665	3.05457e-06	0.0300178	0.0682228	1	0.59854	1.33914	Pericytes	eQTL	pvalue	0.981127	3
chr6:36345180_36612323	ETV7	chr6	36345180	36612323	rs1076928	chr6:36348689	0.9266	BRPF3	ENSG00000096070	449	0.132262	0.764358	0.00519624	0.0299614	0.0682221	1	0.293987	1.8493	Oligodendrocytes	eQTL	pvalue	0.993941	1
chr15:90831146_91201561	ZNF774	chr15	90831146	91201561	rs6496663	chr15:90887584	0.9043	SV2B	ENSG00000185518	939	0.00383766	0.860479	0.000299843	0.0671626	0.0682207	1	0.546326	1.05431	Oligodendrocytes	eQTL	pvalue	0.534785	4
chr1:92450091_93431324	GFI1	chr1	92450091	93431324	rs58394161	chr1:92939959	0.8425	CDC7	ENSG00000097046	518	7.90486e-08	0.896215	3.1432e-09	0.0355679	0.0682168	1	0.127413	1.06332	Endothelial cells	eQTL	pvalue	0.352414	5
chr20:62214158_62483911	SLC2A4RG	chr20	62214158	62483911	rs6742	chr20:62374441	1.1727	ARFGAP1	ENSG00000101199	812	0.02329	0.84446	0.00172063	0.0623191	0.0682106	1	0.504926	1.26095	Inhibitory neurons	eQTL	pvalue	0.0166821	4
chr11:118617158_118947933	BCL9L	chr11	118617158	118947933	rs149114341	chr11:118783424	1.3559	RPS25	ENSG00000118181	571	7.02661e-05	0.878926	4.22602e-06	0.0527932	0.0682065	1	0.630473	1.45705	Excitatory neurons	eQTL	pvalue	0.809687	3
chr1:85609016_85939177	SYDE2	chr1	85609016	85939177	rs11161550	chr1:85682020	0.9597	C1orf52	ENSG00000162642	731	1.35408e-05	0.8728	9.16078e-07	0.0589796	0.0682056	1	0.75513	1.22618	Microglia	eQTL	pvalue	0.359077	7
chr17:37869878_38507250	NR1D1	chr17	37869878	38507250	rs883871	chr17:38252660	0.9009	KRT10	ENSG00000186395	640	0.332835	0.552637	0.0174373	0.0288846	0.0682054	1	0.432812	1.2136	Pericytes	eQTL	pvalue	0.0200627	4
chr20:62214158_62483911	SLC2A4RG	chr20	62214158	62483911	rs6742	chr20:62374441	1.1727	EEF1A2	ENSG00000101210	812	0.0235195	0.85278	0.00149137	0.0540064	0.0682032	-1	0.458128	0.606945	OPCs / COPs	eQTL	pvalue	0.964131	1
chr2:60958287_61741947	PUS10	chr2	60958287	61741947	rs1177228	chr2:61242410	1.1134	CCT4	ENSG00000115484	840	0.00123365	0.85566	0.000107957	0.0748111	0.0681874	1	0.225	1.95615	Excitatory neurons	eQTL	pvalue	0.999184	1
chr22:50935082_51045816	ODF3B	chr22	50935082	51045816	rs140522	chr22:50971266	0.8953	PPP6R2	ENSG00000100239	283	0.000153478	0.909662	3.72384e-06	0.0220029	0.0681778	-1	0.45583	0.67312	Endothelial cells	eQTL	pvalue	0.718789	2
chr12:6427052_6457062	TNFRSF1A	chr12	6427052	6457062	rs1800693	chr12:6440009	0.8808	P3H3	ENSG00000110811	40	1.38284e-07	0.928365	5.25761e-10	0.00346151	0.0681737	-1	0.475	0.764419	OPCs / COPs	eQTL	pvalue	NA	6
chr6:137679234_138285603	TNFAIP3	chr6	137679234	138285603	rs17780048	chr6:138179146	1.254	NHSL1	ENSG00000135540	367	0.00897981	0.873617	0.000501583	0.0487292	0.068172	-1	0.583106	0.861735	Pericytes	eQTL	pvalue	NA	2
chr2:112425029_112642886	ANAPC1	chr2	112425029	112642886	rs71252597	chr2:112492986	0.8024	POLR1B	ENSG00000125630	281	0.00038197	0.910902	8.64001e-06	0.0205361	0.0681709	1	0.44484	1.789	Inhibitory neurons	eQTL	pvalue	0.912208	1
chr17:73033162_73583027	GRB2	chr17	73033162	73583027	rs9900529	chr17:73335776	1.0994	UNC13D	ENSG00000092929	1024	0.0259105	0.79975	0.00333401	0.102839	0.0681669	1	0.595703	1.04185	Microglia	eQTL	pvalue	2.52003e-12	5
chr12:57855180_58473351	OS9	chr12	57855180	58473351	rs701006	chr12:58106836	1.1206	TSPAN31	ENSG00000135452	854	1.55487e-06	0.87181	1.07172e-07	0.060023	0.0681657	-1	0.583138	0.783604	Astrocytes	eQTL	pvalue	0.327259	4
chr15:90831146_91201561	ZNF774	chr15	90831146	91201561	rs6496663	chr15:90887584	0.9043	AC091167.6	ENSG00000275674	939	0.00374128	0.838869	0.000396468	0.0888279	0.0681653	1	0.43131	1.05651	Inhibitory neurons	eQTL	pvalue	NA	NA
chr17:34665281_34997201	ZNHIT3	chr17	34665281	34997201	rs4796224	chr17:34842521	0.9181	LINC02001	ENSG00000267321	73	0.0344205	0.892002	0.00020367	0.00520991	0.0681635	-1	0.465753	0.20455	Excitatory neurons	eQTL	pvalue	NA	NA
chr3:100568229_101346033	IMPG2	chr3	100568229	101346033	rs111430408	chr3:100848597	1.1813	TFG	ENSG00000114354	1748	0.112404	0.553667	0.0448613	0.220905	0.0681624	1	0.620709	1.29068	Microglia	eQTL	pvalue	0.757056	3
chr11:118462188_118773904	CXCR5	chr11	118462188	118773904	rs12365699	chr11:118743286	1.1546	CCDC84	ENSG00000186166	599	6.35375e-05	0.864306	4.96442e-06	0.0674632	0.0681623	1	0.45409	1.0608	Pericytes	eQTL	pvalue	4.70437e-06	8
chr11:14076321_14885062	RRAS2	chr11	14076321	14885062	rs61884005	chr11:14402930	1.1436	CYP2R1	ENSG00000186104	996	0.0401173	0.811634	0.00377535	0.0763129	0.0681605	-1	0.655622	0.942751	OPCs / COPs	eQTL	pvalue	3.05145e-09	7
chr1:32347320_33034616	LCK	chr1	32347320	33034616	rs79979643	chr1:32738415	0.8736	ZNF362	ENSG00000160094	215	0.139204	0.777532	0.00230541	0.0128088	0.0681497	1	0.767442	1.21896	Astrocytes	eQTL	pvalue	0.928286	2
chr20:62214158_62483911	SLC2A4RG	chr20	62214158	62483911	rs6742	chr20:62374441	1.1727	TPD52L2	ENSG00000101150	812	0.0209376	0.759166	0.00407466	0.147673	0.0681488	-1	0.466749	0.694385	Microglia	eQTL	pvalue	0.595605	6
chr16:1041953_1105201	SOX8	chr16	1041953	1105201	rs405343	chr16:1067832	0.8884	SNRNP25	ENSG00000161981	196	0.00336436	0.914924	4.99763e-05	0.0135227	0.0681394	1	0.795918	1.44585	Endothelial cells	eQTL	pvalue	0.00747804	7
chr11:118617158_118947933	BCL9L	chr11	118617158	118947933	rs149114341	chr11:118783424	1.3559	HINFP	ENSG00000172273	571	6.97674e-05	0.872688	4.73015e-06	0.0590992	0.0681386	-1	0.509632	0.947397	OPCs / COPs	eQTL	pvalue	0.979629	3
chr10:5989954_6190329	IL2RA	chr10	5989954	6190329	rs12722559	chr10:6070273	1.2494	NET1	ENSG00000173848	516	1.27327e-20	0.885826	6.62742e-22	0.0460396	0.0681348	1	0.405039	1.06729	OPCs / COPs	eQTL	pvalue	0.0668542	5
chr16:11193828_11521191	RMI2	chr16	11193828	11521191	rs146566517	chr16:11353879	0.469	SNX29	ENSG00000048471	1188	7.65438e-19	0.848446	7.53322e-20	0.0834335	0.0681204	1	0.515152	1.23178	Inhibitory neurons	eQTL	pvalue	1.78493e-06	4
chr16:29841225_30438138	TBX6	chr16	29841225	30438138	rs3809627	chr16:30103160	0.9076	NPIPB13	ENSG00000198064	408	0.00695545	0.880733	0.000346838	0.0438501	0.068115	1	0.830882	1.63829	Pericytes	eQTL	pvalue	NA	NA
chr5:40288878_40610506	TTC33	chr5	40288878	40610506	rs6880809	chr5:40429250	0.973	PLCXD3	ENSG00000182836	186	0.0482419	0.869301	0.000758072	0.0135921	0.068107	1	0.844086	1.40738	Inhibitory neurons	eQTL	pvalue	0.0484887	6
chr19:47540310_47753426	SAE1	chr19	47540310	47753426	rs11083862	chr19:47638539	1.106	PLA2G4C	ENSG00000105499	109	0.00145536	0.920034	1.65393e-05	0.0103876	0.0681063	1	0.733945	1.49549	OPCs / COPs	eQTL	pvalue	4.41932e-08	6
chr12:6427052_6457062	TNFRSF1A	chr12	6427052	6457062	rs1800693	chr12:6440009	0.8808	ENO2	ENSG00000111674	40	1.38356e-07	0.928846	4.64559e-10	0.0030507	0.0681031	1	0.825	1.29616	Astrocytes	eQTL	pvalue	0.0185777	3
chr17:73033162_73583027	GRB2	chr17	73033162	73583027	rs9900529	chr17:73335776	1.0994	AC087289.1	ENSG00000132481	1024	0.0265317	0.818923	0.00271485	0.083728	0.0681029	-1	0.633789	0.938715	Endothelial cells	eQTL	pvalue	NA	5
chr10:5989954_6190329	IL2RA	chr10	5989954	6190329	rs12722559	chr10:6070273	1.2494	ASB13	ENSG00000196372	516	1.2656e-20	0.880494	7.39842e-22	0.0514035	0.0681021	-1	0.418605	0.596801	Inhibitory neurons	eQTL	pvalue	0.257156	10
chr11:118617158_118947933	BCL9L	chr11	118617158	118947933	rs149114341	chr11:118783424	1.3559	AP002956.1	ENSG00000076706	571	7.06919e-05	0.884252	3.80888e-06	0.0475754	0.0680981	-1	0.604203	0.84356	Pericytes	eQTL	pvalue	NA	4
chr1:85609016_85939177	SYDE2	chr1	85609016	85939177	rs11161550	chr1:85682020	0.9597	RPF1	ENSG00000117133	731	1.36119e-05	0.877384	8.46798e-07	0.0545141	0.0680879	1	0.564979	1.07377	Pericytes	eQTL	pvalue	9.47683e-07	7
chr14:52228101_52368559	GNG2	chr14	52228101	52368559	rs11852059	chr14:52306091	0.908	RTRAF	ENSG00000087302	386	0.0675851	0.835411	0.00216957	0.0267496	0.0680849	1	0.531088	1.3846	Excitatory neurons	eQTL	pvalue	NA	4
chr19:18164862_18409068	MPV17L2	chr19	18164862	18409068	rs4808760	chr19:18301979	0.8741	COPE	ENSG00000105669	607	8.30465e-08	0.892595	3.66524e-09	0.0393265	0.0680781	-1	0.695222	0.535328	Excitatory neurons	eQTL	pvalue	0.616648	3
chr8:129120060_129270866	MYC	chr8	129120060	129270866	rs7819665	chr8:129177769	0.893	PVT1	ENSG00000249859	417	0.00209715	0.894979	8.16204e-05	0.0347642	0.0680779	1	0.254197	1.21813	Excitatory neurons	eQTL	pvalue	NA	NA
chr12:9445978_9939813	CLECL1	chr12	9445978	9939813	rs7977720	chr12:9866349	0.903	PHC1	ENSG00000111752	1011	4.44562e-05	0.860997	3.66336e-06	0.0708813	0.0680738	1	0.749753	1.16394	OPCs / COPs	eQTL	pvalue	0.997152	1
chr6:127955546_128297436	PTPRK	chr6	127955546	128297436	rs802730	chr6:128280104	1.1211	ECHDC1	ENSG00000093144	528	9.37261e-05	0.894585	3.90924e-06	0.0372443	0.068073	1	0.414773	1.04235	Inhibitory neurons	eQTL	pvalue	6.03175e-05	9
chr5:133418739_133782153	TCF7	chr5	133418739	133782153	rs244656	chr5:133449827	1.1168	TCF7	ENSG00000081059	484	0.1746	0.722642	0.00676301	0.0279229	0.0680713	1	0.900826	1.17793	Astrocytes	eQTL	pvalue	0.361555	4
chr17:73033162_73583027	GRB2	chr17	73033162	73583027	rs9900529	chr17:73335776	1.0994	SRP68	ENSG00000167881	960	0.0268076	0.827359	0.00244288	0.075326	0.0680643	-1	0.326042	0.734159	OPCs / COPs	eQTL	pvalue	0.365045	3
chr17:40264534_40782389	STAT3	chr17	40264534	40782389	rs1026916	chr17:40529835	0.8784	NBR1	ENSG00000188554	492	7.80596e-09	0.895748	3.15996e-10	0.036193	0.0680594	1	0.428862	1.38513	Inhibitory neurons	eQTL	pvalue	0.000436707	4
chr11:118000454_118904452	PHLDB1	chr11	118000454	118904452	rs34026809	chr11:118480695	0.8643	THY1	ENSG00000154096	985	6.11088e-05	0.831332	7.39549e-06	0.100541	0.0680578	1	0.674112	1.30606	Oligodendrocytes	eQTL	pvalue	0.164135	7
chr12:57855180_58473351	OS9	chr12	57855180	58473351	rs701006	chr12:58106836	1.1206	MBD6	ENSG00000166987	854	1.56351e-06	0.876651	9.87298e-08	0.0552894	0.0680575	1	0.350117	1.02037	Pericytes	eQTL	pvalue	0.963658	1
chr16:1041953_1105201	SOX8	chr16	1041953	1105201	rs405343	chr16:1067832	0.8884	C16orf91	ENSG00000174109	209	0.00335952	0.913616	5.51017e-05	0.0149168	0.068053	-1	0.291866	0.53587	Inhibitory neurons	eQTL	pvalue	3.85106e-07	10
chr19:47540310_47753426	SAE1	chr19	47540310	47753426	rs11083862	chr19:47638539	1.106	AP2S1	ENSG00000042753	188	0.00142947	0.910187	3.19906e-05	0.0203014	0.0680501	1	0.601064	1.39135	Astrocytes	eQTL	pvalue	0.919496	3
chr11:118462188_118773904	CXCR5	chr11	118462188	118773904	rs12365699	chr11:118743286	1.1546	HINFP	ENSG00000172273	599	6.37432e-05	0.867104	4.76715e-06	0.0647798	0.0680478	-1	0.684474	0.852728	OPCs / COPs	eQTL	pvalue	0.979629	3
chr5:133827615_134321836	JADE2	chr5	133827615	134321836	rs2084007	chr5:133891282	1.0826	C5orf15	ENSG00000113583	360	0.113994	0.787286	0.00388882	0.0267897	0.0680424	1	0.488889	1.07141	Endothelial cells	eQTL	pvalue	0.0159999	7
chr16:1041953_1105201	SOX8	chr16	1041953	1105201	rs405343	chr16:1067832	0.8884	EME2	ENSG00000197774	209	0.00335718	0.912978	5.74902e-05	0.0155663	0.0680415	-1	0.363636	0.714802	Inhibitory neurons	eQTL	pvalue	9.50138e-14	10
chr13:50638834_51060809	KCNRG	chr13	50638834	51060809	rs9591325	chr13:50811220	1.2366	SETDB2	ENSG00000136169	494	0.338184	0.552036	0.0158834	0.0258593	0.0680373	1	0.51417	1.13051	Pericytes	eQTL	pvalue	0.0437301	4
chr11:118462188_118773904	CXCR5	chr11	118462188	118773904	rs12365699	chr11:118743286	1.1546	TRAPPC4	ENSG00000196655	599	6.53139e-05	0.88847	3.19735e-06	0.0434258	0.0680354	-1	0.265442	0.94734	Pericytes	eQTL	pvalue	0.0013237	8
chr2:60958287_61741947	PUS10	chr2	60958287	61741947	rs1177228	chr2:61242410	1.1134	C2orf74	ENSG00000237651	1116	9.31351e-05	0.0678539	0.00118441	0.862838	0.0680309	1	0.727599	1.13812	Astrocytes	eQTL	pvalue	NA	7
chr12:6427052_6457062	TNFRSF1A	chr12	6427052	6457062	rs1800693	chr12:6440009	0.8808	GNB3	ENSG00000111664	40	1.38395e-07	0.929109	4.38297e-10	0.00287447	0.0680166	1	0.55	1.41993	Inhibitory neurons	eQTL	pvalue	6.50126e-09	8
chr11:118617158_118947933	BCL9L	chr11	118617158	118947933	rs149114341	chr11:118783424	1.3559	H2AFX	ENSG00000188486	571	7.11945e-05	0.890539	3.31296e-06	0.0413723	0.0680138	-1	0.700525	0.833079	Endothelial cells	eQTL	pvalue	0.620411	9
chr17:40264534_40782389	STAT3	chr17	40264534	40782389	rs1026916	chr17:40529835	0.8784	ATP6V0A1	ENSG00000033627	556	7.77451e-09	0.892139	3.47848e-10	0.0398482	0.068013	1	0.510791	1.59323	Inhibitory neurons	eQTL	pvalue	0.99725	1
chr16:1041953_1105201	SOX8	chr16	1041953	1105201	rs405343	chr16:1067832	0.8884	GNPTG	ENSG00000090581	209	0.00332006	0.902882	9.47223e-05	0.0256915	0.0680112	-1	0.296651	0.864304	Microglia	eQTL	pvalue	5.99622e-08	7
chr19:10744807_11274530	SMARCA4	chr19	10744807	11274530	rs12609500	chr19:11173928	1.0997	OLFM2	ENSG00000105088	299	0.400117	0.481535	0.0228757	0.0274625	0.0680093	1	0.946488	1.40201	OPCs / COPs	eQTL	pvalue	0.964592	4
chr8:144971080_145126375	PLEC	chr8	144971080	145126375	rs3923387	chr8:144986793	1.0732	ZC3H3	ENSG00000014164	235	0.427179	0.481297	0.0110902	0.0124271	0.0680066	1	0.851064	1.32587	Inhibitory neurons	eQTL	pvalue	0.964539	2
chr5:133418739_133782153	TCF7	chr5	133418739	133782153	rs244656	chr5:133449827	1.1168	VDAC1	ENSG00000213585	484	0.16891	0.699091	0.0124662	0.0515275	0.0680049	1	0.840909	2.0294	Astrocytes	eQTL	pvalue	0.975595	2
chr11:118000454_118904452	PHLDB1	chr11	118000454	118904452	rs34026809	chr11:118480695	0.8643	TRAPPC4	ENSG00000196655	1504	6.0098e-05	0.817618	8.40832e-06	0.114325	0.0679883	-1	0.659574	0.796856	Astrocytes	eQTL	pvalue	0.0013237	8
chr1:92450091_93431324	GFI1	chr1	92450091	93431324	rs58394161	chr1:92939959	0.8425	DNTTIP2	ENSG00000067334	105	8.72531e-06	0.925537	6.16113e-08	0.00646744	0.0679865	-1	0.0857143	0.29799	Inhibitory neurons	eQTL	pvalue	0.000217904	5
chr11:14376802_15361047	PDE3B	chr11	14376802	15361047	.	chr11:14868316	0.7068	CYP2R1	ENSG00000186104	1266	0.0407546	0.795066	0.00469379	0.0915015	0.0679846	1	0.278041	1.33653	Inhibitory neurons	eQTL	pvalue	3.05145e-09	7
chr1:32347320_33034616	LCK	chr1	32347320	33034616	rs79979643	chr1:32738415	0.8736	S100PBP	ENSG00000116497	432	0.0870395	0.808472	0.00355474	0.0329505	0.0679828	-1	0.425926	0.711609	Astrocytes	eQTL	pvalue	0.947039	2
chr1:92929865_93512762	DIPK1A	chr1	92929865	93512762	rs1415069	chr1:93426869	0.9313	BCAR3	ENSG00000137936	273	3.21351e-06	0.911781	7.15507e-08	0.0202333	0.0679822	-1	0.21978	0.319786	Microglia	eQTL	pvalue	0.91678	2
chr2:231046312_231217225	SP140	chr2	231046312	231217225	rs35540610	chr2:231121829	1.1447	PID1	ENSG00000153823	251	7.13246e-07	0.913952	1.41594e-08	0.0180758	0.0679711	1	0.430279	1.17872	Pericytes	eQTL	pvalue	0.403719	7
chr2:112425029_112642886	ANAPC1	chr2	112425029	112642886	rs71252597	chr2:112492986	0.8024	ZC3H8	ENSG00000144161	281	0.000380266	0.906838	1.04302e-05	0.0248053	0.0679664	-1	0.491103	0.86191	Astrocytes	eQTL	pvalue	0.464854	3
chr1:85609016_85939177	SYDE2	chr1	85609016	85939177	rs11161550	chr1:85682020	0.9597	CTBS	ENSG00000117151	731	1.31348e-05	0.846633	1.32575e-06	0.0853864	0.0679657	1	0.570451	1.15733	Pericytes	eQTL	pvalue	2.00761e-07	7
chr1:32347320_33034616	LCK	chr1	32347320	33034616	rs79979643	chr1:32738415	0.8736	AK2	ENSG00000004455	331	0.0880393	0.817445	0.00258842	0.0239656	0.0679617	-1	0.120846	0.915547	Astrocytes	eQTL	pvalue	0.00556559	7
chr11:118462188_118773904	CXCR5	chr11	118462188	118773904	rs12365699	chr11:118743286	1.1546	H2AFX	ENSG00000188486	599	6.55897e-05	0.892223	2.92702e-06	0.0397486	0.0679603	-1	0.564274	0.718801	Endothelial cells	eQTL	pvalue	0.620411	9
chr19:10423338_10625953	KEAP1	chr19	10423338	10625953	rs28834106	chr19:10592144	1.1381	CDKN2D	ENSG00000129355	409	2.56264e-05	0.888394	1.26027e-06	0.0436222	0.0679574	-1	0.195599	0.86395	Pericytes	eQTL	pvalue	0.147287	8
chr12:123192738_124002762	PITPNM2	chr12	123192738	124002762	rs7975763	chr12:123604053	0.886	TMED2	ENSG00000086598	809	0.000326711	0.844524	3.37452e-05	0.0871608	0.067955	1	0.673671	1.07151	OPCs / COPs	eQTL	pvalue	0.79768	2
chr16:29841225_30438138	TBX6	chr16	29841225	30438138	rs3809627	chr16:30103160	0.9076	TAOK2	ENSG00000149930	408	0.00699176	0.88533	0.000311821	0.0394163	0.0679502	1	0.22549	2.58845	Microglia	eQTL	pvalue	0.998764	1
chr12:57855180_58473351	OS9	chr12	57855180	58473351	rs701006	chr12:58106836	1.1206	PTGES3	ENSG00000110958	270	1.26493e-05	0.911719	2.82948e-07	0.0203259	0.0679424	-1	0.12963	0.283326	Excitatory neurons	eQTL	pvalue	0.871366	1
chr16:1041953_1105201	SOX8	chr16	1041953	1105201	rs405343	chr16:1067832	0.8884	HAGH	ENSG00000063854	209	0.00334857	0.910638	6.64777e-05	0.0180105	0.0679366	1	0.794258	1.35854	Microglia	eQTL	pvalue	0.000143398	6
chr11:36415903_36603706	PRR5L	chr11	36415903	36603706	rs1365120	chr11:36438075	0.8873	LDLRAD3	ENSG00000179241	341	0.45864	0.432522	0.0210854	0.0198168	0.0679357	1	0.26393	1.02325	Pericytes	eQTL	pvalue	0.0250893	5
chr1:160162872_160430469	VANGL2	chr1	160162872	160430469	rs3737798	chr1:160389984	1.0911	NCSTN	ENSG00000162736	316	0.0342418	0.870622	0.00103236	0.0261805	0.0679233	-1	0.443038	0.930908	Pericytes	eQTL	pvalue	0.999982	1
chr11:118447156_118807735	CXCR5	chr11	118447156	118807735	rs6589706	chr11:118747813	1.088	CCDC84	ENSG00000186166	648	6.33081e-05	0.861244	5.20687e-06	0.0707664	0.0679215	1	0.442901	1.0608	Pericytes	eQTL	pvalue	4.70437e-06	8
chr3:28046063_28121275	CMC1	chr3	28046063	28121275	rs438613	chr3:28072086	1.148	NEK10	ENSG00000163491	135	1.77295e-11	0.922617	1.83304e-13	0.009471	0.0679121	-1	0.296296	0.729616	Endothelial cells	eQTL	pvalue	0.000236569	4
chr11:65354926_66061233	TSGA10IP	chr11	65354926	66061233	rs531612	chr11:65705432	0.9155	CAPN1	ENSG00000014216	833	0.00358963	0.864457	0.00026512	0.0637785	0.0679095	1	0.685474	1.17034	Astrocytes	eQTL	pvalue	5.0044e-05	4
chr20:44594575_44782428	CD40	chr20	44594575	44782428	rs6032662	chr20:44734310	1.1432	PLTP	ENSG00000100979	317	3.63846e-08	0.896086	1.46498e-09	0.0360118	0.0679018	1	0.599369	1.16566	Microglia	eQTL	pvalue	0.000142042	6
chr2:112425029_112642886	ANAPC1	chr2	112425029	112642886	rs71252597	chr2:112492986	0.8024	ANAPC1	ENSG00000153107	281	0.000372085	0.887329	1.86437e-05	0.0443926	0.0678874	1	0.754448	1.63037	Excitatory neurons	eQTL	pvalue	NA	2
chr11:65354926_66061233	TSGA10IP	chr11	65354926	66061233	rs531612	chr11:65705432	0.9155	ZDHHC24	ENSG00000174165	966	0.00349232	0.841069	0.000362316	0.0871901	0.0678859	1	0.643892	1.06703	Inhibitory neurons	eQTL	pvalue	0.00614031	8
chr6:137407099_137466087	IL22RA2	chr6	137407099	137466087	rs62420820	chr6:137438057	1.1471	PEX7	ENSG00000112357	122	7.25598e-08	0.924233	6.24112e-10	0.00788176	0.067885	1	0.418033	1.04921	Microglia	eQTL	pvalue	6.86128e-08	8
chr5:39923355_40842116	TTC33	chr5	39923355	40842116	rs11749040	chr5:40396425	0.8214	RPL37	ENSG00000145592	2288	1.6554e-12	0.783919	3.13088e-13	0.148196	0.067885	-1	0.299388	0.965521	OPCs / COPs	eQTL	pvalue	0.577671	6
chr19:10423338_10625953	KEAP1	chr19	10423338	10625953	rs28834106	chr19:10592144	1.1381	ELAVL3	ENSG00000196361	82	2.72854e-05	0.926101	1.78485e-07	0.00599012	0.0678813	-1	0.756098	0.339489	Inhibitory neurons	eQTL	pvalue	0.822603	3
chr12:6427052_6457062	TNFRSF1A	chr12	6427052	6457062	rs1800693	chr12:6440009	0.8808	CLSTN3	ENSG00000139182	40	1.38434e-07	0.929374	4.19281e-10	0.00274695	0.067879	1	0.725	1.83423	Endothelial cells	eQTL	pvalue	0.997858	2
chr11:63849101_64220132	PRDX5	chr11	63849101	64220132	rs11231749	chr11:64095178	1.0758	PLA2G16	ENSG00000176485	529	0.438753	0.420098	0.0374689	0.0358079	0.0678727	-1	0.427221	0.82622	Excitatory neurons	eQTL	pvalue	1.19317e-05	10
chr1:92450091_93431324	GFI1	chr1	92450091	93431324	rs58394161	chr1:92939959	0.8425	DR1	ENSG00000117505	810	3.01901e-10	0.876514	1.91819e-11	0.0556231	0.0678627	1	0.855556	1.96144	Astrocytes	eQTL	pvalue	0.835492	2
chr19:49738081_49925208	CD37	chr19	49738081	49925208	rs1465697	chr19:49837246	0.8831	TBC1D17	ENSG00000104946	374	6.63694e-06	0.900361	2.34687e-07	0.0317696	0.0678625	-1	0.513369	0.688801	OPCs / COPs	eQTL	pvalue	1.12032e-12	7
chr12:57855180_58473351	OS9	chr12	57855180	58473351	rs701006	chr12:58106836	1.1206	BAZ2A	ENSG00000076108	153	0.000396203	0.91915	5.45539e-06	0.0125881	0.0678607	1	0.686275	1.22354	Endothelial cells	eQTL	pvalue	1	1
chr22:37251477_37323988	CSF2RB	chr22	37251477	37323988	rs5756405	chr22:37310954	1.0706	MYH9	ENSG00000100345	196	0.370489	0.540127	0.00878536	0.0127401	0.0678577	1	0.668367	1.36789	OPCs / COPs	eQTL	pvalue	1	1
chr1:85609016_85939177	SYDE2	chr1	85609016	85939177	rs11161550	chr1:85682020	0.9597	COL24A1	ENSG00000171502	699	1.35925e-05	0.876135	8.69756e-07	0.0559941	0.0678565	1	0.723891	1.30006	Excitatory neurons	eQTL	pvalue	1.06341e-25	6
chr1:92652691_93519650	EVI5	chr1	92652691	93519650	rs139504223	chr1:93152635	0.8655	BCAR3	ENSG00000137936	298	3.20724e-06	0.91	7.82961e-08	0.0221474	0.0678494	-1	0.265101	0.903868	Microglia	eQTL	pvalue	0.91678	2
chr18:56304778_56462884	MALT1	chr18	56304778	56462884	rs9955954	chr18:56348044	0.8958	NEDD4L	ENSG00000049759	310	0.000930617	0.909903	2.18539e-05	0.0212997	0.0678454	-1	0.829032	0.714336	Pericytes	eQTL	pvalue	0.999967	1
chr1:85609016_85939177	SYDE2	chr1	85609016	85939177	rs11161550	chr1:85682020	0.9597	SSX2IP	ENSG00000117155	731	1.36587e-05	0.880401	8.03783e-07	0.0517417	0.0678426	-1	0.311902	0.379755	Astrocytes	eQTL	pvalue	0.000829859	5
chr16:29841225_30438138	TBX6	chr16	29841225	30438138	rs3809627	chr16:30103160	0.9076	AC009093.2	ENSG00000260517	284	0.00716552	0.901597	0.000185003	0.02321	0.0678422	-1	0.640845	0.68545	Astrocytes	eQTL	pvalue	NA	NA
chr3:119102250_119275236	TIMMDC1	chr3	119102250	119275236	rs9843355	chr3:119228508	1.1432	GSK3B	ENSG00000082701	390	3.61819e-05	0.897724	1.38962e-06	0.0344107	0.0678275	-1	0.461538	0.805438	OPCs / COPs	eQTL	pvalue	0.998731	2
chr6:137407099_137466087	IL22RA2	chr6	137407099	137466087	rs62420820	chr6:137438057	1.1471	AL023284.4	ENSG00000260418	122	7.25056e-08	0.923543	6.83131e-10	0.00863358	0.0678237	1	0.959016	2.48306	Inhibitory neurons	eQTL	pvalue	NA	NA
chr17:40264534_40782389	STAT3	chr17	40264534	40782389	rs1026916	chr17:40529835	0.8784	STAT3	ENSG00000168610	556	7.43841e-09	0.853571	6.85614e-10	0.0786076	0.0678214	-1	0.323741	0.929408	Excitatory neurons	eQTL	pvalue	0.999989	1
chr12:57855180_58473351	OS9	chr12	57855180	58473351	rs701006	chr12:58106836	1.1206	MARS	ENSG00000166986	854	1.54677e-06	0.867267	1.15891e-07	0.0649118	0.0678195	1	0.272834	2.04231	Microglia	eQTL	pvalue	2.73685e-12	5
chr17:40264534_40782389	STAT3	chr17	40264534	40782389	rs1026916	chr17:40529835	0.8784	COASY	ENSG00000068120	556	7.72008e-09	0.885893	4.03985e-10	0.0462902	0.0678167	-1	0.505396	0.511845	Excitatory neurons	eQTL	pvalue	1.04516e-07	6
chr1:101213532_101663312	SLC30A7	chr1	101213532	101663312	rs11578655	chr1:101412902	0.8673	DPH5	ENSG00000117543	735	6.04826e-10	0.863764	4.79565e-11	0.0684198	0.0678163	-1	0.108844	0.74387	Excitatory neurons	eQTL	pvalue	0.00189944	8
chr5:39923355_40842116	TTC33	chr5	39923355	40842116	rs11749040	chr5:40396425	0.8214	PRKAA1	ENSG00000132356	2288	1.66863e-12	0.790184	3.00018e-13	0.142007	0.067809	-1	0.409965	0.90035	Microglia	eQTL	pvalue	0.035101	3
chr6:137679234_138285603	TNFAIP3	chr6	137679234	138285603	rs17780048	chr6:138179146	1.254	ECT2L	ENSG00000203734	240	0.00932695	0.906902	0.00016318	0.015799	0.067809	1	0.55	1.0919	Inhibitory neurons	eQTL	pvalue	7.34277e-32	9
chr11:118447156_118807735	CXCR5	chr11	118447156	118807735	rs6589706	chr11:118747813	1.088	TRAPPC4	ENSG00000196655	648	6.50908e-05	0.885496	3.43245e-06	0.0466273	0.0678087	-1	0.266975	0.94734	Pericytes	eQTL	pvalue	0.0013237	8
chr11:65354926_66061233	TSGA10IP	chr11	65354926	66061233	rs531612	chr11:65705432	0.9155	SART1	ENSG00000175467	966	0.00357884	0.861906	0.000276127	0.0664329	0.0678058	-1	0.604555	0.320135	Excitatory neurons	eQTL	pvalue	0.992556	2
chr11:118447156_118807735	CXCR5	chr11	118447156	118807735	rs6589706	chr11:118747813	1.088	HINFP	ENSG00000172273	648	6.35093e-05	0.86398	5.01444e-06	0.0681486	0.0678028	-1	0.685185	0.852728	OPCs / COPs	eQTL	pvalue	0.979629	3
chr19:10423338_10625953	KEAP1	chr19	10423338	10625953	rs28834106	chr19:10592144	1.1381	RGL3	ENSG00000205517	177	2.6484e-05	0.915357	4.8845e-07	0.0168143	0.067802	-1	0.689266	0.980322	Astrocytes	eQTL	pvalue	4.36379e-21	8
chr20:44594575_44782428	CD40	chr20	44594575	44782428	rs6032662	chr20:44734310	1.1432	SNX21	ENSG00000124104	317	3.67339e-08	0.90469	1.11997e-09	0.027515	0.0677949	1	0.501577	1.36674	Inhibitory neurons	eQTL	pvalue	0.020814	8
chr16:1041953_1105201	SOX8	chr16	1041953	1105201	rs405343	chr16:1067832	0.8884	UNKL	ENSG00000059145	209	0.00336005	0.913759	5.55442e-05	0.0150373	0.0677882	1	0.736842	1.91351	Inhibitory neurons	eQTL	pvalue	0.098857	2
chr14:88217115_88715610	GPR65	chr14	88217115	88715610	rs116899835	chr14:88523488	1.3474	AL121768.1	ENSG00000165521	1195	2.59222e-06	0.78042	5.04429e-07	0.151797	0.06778	1	0.741423	1.03263	Astrocytes	eQTL	pvalue	NA	2
chr1:117032885_117104215	CD58	chr1	117032885	117104215	rs10801908	chr1:117090493	1.2398	MAN1A2	ENSG00000198162	52	7.67654e-11	0.927979	3.56413e-13	0.00424072	0.06778	1	0.730769	1.70232	Endothelial cells	eQTL	pvalue	0.996263	1
chr4:108824655_109111753	LEF1	chr4	108824655	109111753	rs9992763	chr4:109058718	0.9139	LEF1	ENSG00000138795	470	0.00277531	0.881663	0.000150152	0.0476324	0.0677792	-1	0.453191	0.775688	Pericytes	eQTL	pvalue	0.970135	1
chr17:73033162_73583027	GRB2	chr17	73033162	73583027	rs9900529	chr17:73335776	1.0994	RNF157	ENSG00000141576	733	0.0265069	0.816982	0.00279076	0.0859475	0.0677731	1	0.783083	1.26349	Excitatory neurons	eQTL	pvalue	0.000108023	4
chr10:5989954_6190329	IL2RA	chr10	5989954	6190329	rs12722559	chr10:6070273	1.2494	PRKCQ	ENSG00000065675	516	1.28273e-20	0.892411	5.73308e-22	0.0398179	0.0677712	-1	0.312016	0.939006	OPCs / COPs	eQTL	pvalue	0.967595	2
chr10:94171083_94501355	HHEX	chr10	94171083	94501355	rs1112718	chr10:94479107	1.1114	FRA10AC1	ENSG00000148690	66	8.94593e-05	0.927673	4.38154e-07	0.0044758	0.0677614	1	0.666667	1.16038	Astrocytes	eQTL	pvalue	9.71538e-10	7
chr16:1041953_1105201	SOX8	chr16	1041953	1105201	rs405343	chr16:1067832	0.8884	MRPL28	ENSG00000086504	209	0.00334759	0.910372	6.81e-05	0.0184519	0.0677606	-1	0.564593	0.730872	Inhibitory neurons	eQTL	pvalue	2.41662e-08	8
chr19:10423338_10625953	KEAP1	chr19	10423338	10625953	rs28834106	chr19:10592144	1.1381	ZNF121	ENSG00000197961	409	2.60723e-05	0.903853	8.20027e-07	0.0283603	0.0677596	-1	0.264059	0.63678	OPCs / COPs	eQTL	pvalue	0.724859	9
chr19:10744807_11274530	SMARCA4	chr19	10744807	11274530	rs12609500	chr19:11173928	1.0997	ICAM1	ENSG00000090339	784	0.0246974	0.840954	0.00190191	0.0646929	0.0677533	-1	0.554847	0.780774	Astrocytes	eQTL	pvalue	0.117797	4
chr12:6427052_6457062	TNFRSF1A	chr12	6427052	6457062	rs1800693	chr12:6440009	0.8808	ENO2	ENSG00000111674	40	1.38461e-07	0.929556	4.11186e-10	0.00269273	0.0677515	1	0.725	2.31103	Oligodendrocytes	eQTL	pvalue	0.0185777	3
chr1:117032885_117104215	CD58	chr1	117032885	117104215	rs10801908	chr1:117090493	1.2398	ATP1A1	ENSG00000163399	52	7.68256e-11	0.928707	2.98762e-13	0.00354383	0.0677493	-1	0.0961538	0.594965	Oligodendrocytes	eQTL	pvalue	0.999994	1
chr11:65354926_66061233	TSGA10IP	chr11	65354926	66061233	rs531612	chr11:65705432	0.9155	CCS	ENSG00000173992	959	0.00359926	0.866782	0.000256147	0.0616183	0.067744	1	0.513034	4.70827	Excitatory neurons	eQTL	pvalue	3.77236e-06	8
chr16:11020235_11325215	CLEC16A	chr16	11020235	11325215	rs6498163	chr16:11213951	0.8293	CLEC16A	ENSG00000038532	739	5.81825e-19	0.874045	3.87974e-20	0.0582155	0.0677394	1	0.745602	1.04788	Pericytes	eQTL	pvalue	0.010139	2
chr1:2407781_2779397	PRXL2B	chr1	2407781	2779397	rs6670198	chr1:2520527	0.865	TMEM240	ENSG00000205090	96	0.0411424	0.883899	0.000324237	0.00689812	0.0677364	1	0.53125	1.88479	Inhibitory neurons	eQTL	pvalue	NA	5
chr1:85609016_85939177	SYDE2	chr1	85609016	85939177	rs11161550	chr1:85682020	0.9597	COL24A1	ENSG00000171502	699	1.35472e-05	0.873212	9.16986e-07	0.0590385	0.067735	-1	0.494993	0.980148	Pericytes	eQTL	pvalue	1.06341e-25	6
chr19:47540310_47753426	SAE1	chr19	47540310	47753426	rs11083862	chr19:47638539	1.106	CALM3	ENSG00000160014	188	0.00144078	0.917387	2.11782e-05	0.0134171	0.0677337	-1	0.414894	0.169844	Excitatory neurons	eQTL	pvalue	0.580172	2
chr1:85609016_85939177	SYDE2	chr1	85609016	85939177	rs11161550	chr1:85682020	0.9597	CTBS	ENSG00000117151	731	1.36906e-05	0.882458	7.73591e-07	0.0497957	0.0677319	1	0.685363	1.10694	Excitatory neurons	eQTL	pvalue	2.00761e-07	7
chr16:11020235_11325362	CLEC16A	chr16	11020235	11325362	rs2286974	chr16:11114512	0.8477	CLEC16A	ENSG00000038532	741	5.81756e-19	0.873942	3.88712e-20	0.0583264	0.0677314	1	0.744939	1.04788	Pericytes	eQTL	pvalue	0.010139	2
chr12:57855180_58473351	OS9	chr12	57855180	58473351	rs701006	chr12:58106836	1.1206	LRP1	ENSG00000123384	854	1.54936e-06	0.868723	1.13461e-07	0.0635494	0.0677262	1	0.47541	1.47548	Astrocytes	eQTL	pvalue	1	1
chr1:117032885_117104215	CD58	chr1	117032885	117104215	rs10801908	chr1:117090493	1.2398	MAN1A2	ENSG00000198162	52	7.67791e-11	0.928144	3.47606e-13	0.00413432	0.0677214	-1	0.230769	0.897715	Pericytes	eQTL	pvalue	0.996263	1
chr5:6633447_6821401	TENT4A	chr5	6633447	6821401	rs34681760	chr5:6712834	1.0835	ADCY2	ENSG00000078295	401	0.225291	0.671147	0.00902476	0.0268173	0.06772	-1	0.451372	0.899978	OPCs / COPs	eQTL	pvalue	0.999995	1
chr1:85609016_85939177	SYDE2	chr1	85609016	85939177	rs11161550	chr1:85682020	0.9597	RPF1	ENSG00000117133	731	1.28783e-05	0.8301	1.58612e-06	0.102169	0.0677167	1	0.392613	1.02453	OPCs / COPs	eQTL	pvalue	9.47683e-07	7
chr2:112425029_112642886	ANAPC1	chr2	112425029	112642886	rs71252597	chr2:112492986	0.8024	ZC3H8	ENSG00000144161	281	0.000383189	0.913808	7.61839e-06	0.0181002	0.0677014	1	0.75089	5.30449	Pericytes	eQTL	pvalue	0.464854	3
chr10:94171083_94501355	HHEX	chr10	94171083	94501355	rs1112718	chr10:94479107	1.1114	EXOC6	ENSG00000138190	426	8.47816e-05	0.898023	3.23402e-06	0.0341877	0.0677013	-1	0.525822	0.775084	Pericytes	eQTL	pvalue	0.0281606	4
chr8:144971080_145126375	PLEC	chr8	144971080	145126375	rs3923387	chr8:144986793	1.0732	GPAA1	ENSG00000197858	235	0.41072	0.462752	0.0276969	0.031138	0.0676925	1	0.851064	1.30017	OPCs / COPs	eQTL	pvalue	2.89309e-07	6
chr16:29841225_30438138	TBX6	chr16	29841225	30438138	rs3809627	chr16:30103160	0.9076	PRR14	ENSG00000156858	408	0.00705904	0.893849	0.000246577	0.031155	0.0676907	-1	0.742647	0.556323	Excitatory neurons	eQTL	pvalue	0.258591	3
chr3:27682041_27839134	EOMES	chr3	27682041	27839134	rs13327021	chr3:27783015	0.8912	CMC1	ENSG00000187118	304	8.34446e-06	0.910705	1.98533e-07	0.0216	0.067686	-1	0.180921	0.836114	OPCs / COPs	eQTL	pvalue	0.00144189	7
chr1:92450091_93431324	GFI1	chr1	92450091	93431324	rs58394161	chr1:92939959	0.8425	TGFBR3	ENSG00000069702	1129	2.92084e-10	0.847988	2.90691e-11	0.0843268	0.0676848	-1	0.478299	0.812275	Endothelial cells	eQTL	pvalue	0.0110548	3
chr11:14376802_15361047	PDE3B	chr11	14376802	15361047	.	chr11:14868316	0.7068	BTBD10	ENSG00000148925	128	0.0454256	0.878956	0.00039329	0.00754221	0.0676833	-1	0.15625	0.667921	Excitatory neurons	eQTL	pvalue	0.47732	4
chr11:118462188_118773904	CXCR5	chr11	118462188	118773904	rs12365699	chr11:118743286	1.1546	AP002956.1	ENSG00000076706	599	6.53698e-05	0.88923	3.16737e-06	0.0430183	0.0676827	1	0.469115	1.86098	Pericytes	eQTL	pvalue	NA	4
chr3:101645933_101805935	ZPLD1	chr3	101645933	101805935	rs4325907	chr3:101749022	0.9055	ZBTB11	ENSG00000066422	440	0.000356654	0.897561	1.36919e-05	0.0343896	0.0676792	1	0.715909	1.12044	Astrocytes	eQTL	pvalue	0.269451	3
chr11:118447156_118807735	CXCR5	chr11	118447156	118807735	rs6589706	chr11:118747813	1.088	H2AFX	ENSG00000188486	648	6.53121e-05	0.888505	3.22085e-06	0.0437488	0.0676778	-1	0.583333	0.833079	Endothelial cells	eQTL	pvalue	0.620411	9
chr1:92929865_93512762	DIPK1A	chr1	92929865	93512762	rs1415069	chr1:93426869	0.9313	RPL5	ENSG00000122406	868	3.00579e-10	0.872678	2.05704e-11	0.0596549	0.0676672	1	0.846774	2.65424	Pericytes	eQTL	pvalue	0.994762	1
chr6:137876882_138124804	OLIG3	chr6	137876882	138124804	rs631204	chr6:137959455	1.1194	PERP	ENSG00000112378	589	5.82453e-07	0.891423	2.67761e-08	0.0409122	0.0676646	-1	0.619694	0.824121	Endothelial cells	eQTL	pvalue	0.141632	6
chr3:119102250_119275236	TIMMDC1	chr3	119102250	119275236	rs9843355	chr3:119228508	1.1432	FSTL1	ENSG00000163430	229	4.63864e-05	0.905704	1.365e-06	0.0265842	0.0676638	1	0.423581	1.08831	Astrocytes	eQTL	pvalue	0.959342	2
chr14:75945376_76028941	BATF	chr14	75945376	76028941	rs34695601	chr14:76014298	1.1157	MLH3	ENSG00000119684	167	0.012237	0.903598	0.000221437	0.0162837	0.0676598	-1	0.251497	0.969135	Pericytes	eQTL	pvalue	0.000425002	4
chr3:121369811_122211421	CD86	chr3	121369811	122211421	rs75937181	chr3:121783015	1.2386	STXBP5L	ENSG00000145087	548	8.72143e-05	0.895614	3.57421e-06	0.0366363	0.0676588	1	0.888686	1.40967	Excitatory neurons	eQTL	pvalue	0.999948	1
chr17:40264534_40782389	STAT3	chr17	40264534	40782389	rs1026916	chr17:40529835	0.8784	NT5C3B	ENSG00000141698	556	7.75595e-09	0.890009	3.69528e-10	0.0423363	0.0676542	-1	0.428058	0.840036	OPCs / COPs	eQTL	pvalue	7.88067e-05	8
chr1:92929865_93512762	DIPK1A	chr1	92929865	93512762	rs1415069	chr1:93426869	0.9313	BCAR3	ENSG00000137936	273	3.223e-06	0.914472	6.32496e-08	0.0178784	0.0676468	1	0.384615	1.78886	Inhibitory neurons	eQTL	pvalue	0.91678	2
chr7:26663520_27203139	HOXA1	chr7	26663520	27203139	rs10951154	chr7:27135314	0.9187	SKAP2	ENSG00000005020	926	0.358769	0.304776	0.145381	0.123434	0.0676405	1	0.920086	1.20768	Inhibitory neurons	eQTL	pvalue	0.909797	4
chr7:37359204_37459644	ELMO1	chr7	37359204	37459644	rs60600003	chr7:37382465	0.8747	ANLN	ENSG00000011426	232	0.0464774	0.869671	0.000826079	0.0153897	0.0676358	1	0.331897	1.18568	Oligodendrocytes	eQTL	pvalue	0.923521	2
chr12:6427052_6457062	TNFRSF1A	chr12	6427052	6457062	rs1800693	chr12:6440009	0.8808	LPCAT3	ENSG00000111684	40	1.367e-07	0.917733	2.18955e-09	0.0146318	0.0676355	-1	0.15	0.605916	Inhibitory neurons	eQTL	pvalue	0.980679	1
chr5:40288878_40610506	TTC33	chr5	40288878	40610506	rs6880809	chr5:40429250	0.973	TTC33	ENSG00000113638	772	1.84263e-12	0.872582	1.26389e-13	0.0597844	0.0676339	1	0.849741	2.58494	Inhibitory neurons	eQTL	pvalue	0.0226185	6
chr1:92450091_93431324	GFI1	chr1	92450091	93431324	rs58394161	chr1:92939959	0.8425	TMED5	ENSG00000117500	933	2.98074e-10	0.865403	2.30907e-11	0.066972	0.0676246	-1	0.379421	0.444747	Endothelial cells	eQTL	pvalue	0.00243713	9
chr4:87502391_88275366	AFF1	chr4	87502391	88275366	rs2705616	chr4:87862396	0.9207	NUDT9	ENSG00000170502	1390	0.0662355	0.763168	0.00822895	0.0947467	0.0676205	1	0.652518	1.02289	Inhibitory neurons	eQTL	pvalue	1.27257e-05	6
chr1:120135045_120341256	PHGDH	chr1	120135045	120341256	rs483180	chr1:120267505	0.8974	AL359915.1	ENSG00000227712	418	0.000434053	0.889874	2.05458e-05	0.0420543	0.0676173	-1	0.492823	0.927646	Excitatory neurons	eQTL	pvalue	NA	NA
chr10:5989954_6190329	IL2RA	chr10	5989954	6190329	rs12722559	chr10:6070273	1.2494	GDI2	ENSG00000057608	516	1.28429e-20	0.893493	5.60142e-22	0.0389021	0.0676053	-1	0.569767	0.838325	Astrocytes	eQTL	pvalue	0.987155	2
chr20:62214158_62483911	SLC2A4RG	chr20	62214158	62483911	rs6742	chr20:62374441	1.1727	TCEA2	ENSG00000171703	812	0.0234221	0.849249	0.00160479	0.0581194	0.0676051	1	0.876847	1.26683	Pericytes	eQTL	pvalue	0.00781797	5
chr19:49738081_49925208	CD37	chr19	49738081	49925208	rs1465697	chr19:49837246	0.8831	CYTH2	ENSG00000105443	374	6.69535e-06	0.908284	1.78184e-07	0.0241046	0.0676047	1	0.540107	1.32921	Pericytes	eQTL	pvalue	0.863501	3
chr1:117032885_117104215	CD58	chr1	117032885	117104215	rs10801908	chr1:117090493	1.2398	ATP1A1	ENSG00000163399	52	7.68067e-11	0.928478	3.31121e-13	0.00393517	0.0675872	1	0.826923	5.45005	Pericytes	eQTL	pvalue	0.999994	1
chr14:88217115_88715610	GPR65	chr14	88217115	88715610	rs116899835	chr14:88523488	1.3474	AL121768.1	ENSG00000165521	1195	2.60892e-06	0.785446	4.88377e-07	0.146964	0.0675862	-1	0.376569	0.818146	Inhibitory neurons	eQTL	pvalue	NA	2
chr17:40264534_40782389	STAT3	chr17	40264534	40782389	rs1026916	chr17:40529835	0.8784	BRCA1	ENSG00000012048	492	7.81907e-09	0.897253	3.07053e-10	0.0351673	0.0675799	1	0.648374	1.3473	Inhibitory neurons	eQTL	pvalue	3.28742e-20	6
chr5:133418739_133782153	TCF7	chr5	133418739	133782153	rs244656	chr5:133449827	1.1168	C5orf24	ENSG00000181904	484	0.173832	0.719463	0.00762679	0.0314984	0.0675793	1	0.121901	1.00089	OPCs / COPs	eQTL	pvalue	0.640814	4
chr11:65354926_66061233	TSGA10IP	chr11	65354926	66061233	rs531612	chr11:65705432	0.9155	SF1	ENSG00000168066	300	0.106163	0.793705	0.00384857	0.0287053	0.067578	1	0.876667	1.26566	Oligodendrocytes	eQTL	pvalue	0.998855	1
chr5:176525029_176837504	RGS14	chr5	176525029	176837504	rs67111717	chr5:176790162	1.1003	LMAN2	ENSG00000169223	282	0.0363841	0.876772	0.000770434	0.0184981	0.0675752	1	0.670213	1.79122	OPCs / COPs	eQTL	pvalue	0.0500443	6
chr17:40264534_40782389	STAT3	chr17	40264534	40782389	rs1026916	chr17:40529835	0.8784	RUNDC1	ENSG00000198863	556	7.54337e-09	0.865616	5.82806e-10	0.0668105	0.0675736	-1	0.307554	0.736052	Astrocytes	eQTL	pvalue	0.0189205	4
chr11:118617158_118947933	BCL9L	chr11	118617158	118947933	rs149114341	chr11:118783424	1.3559	H2AFX	ENSG00000188486	571	7.07675e-05	0.885198	3.77592e-06	0.0471636	0.067564	-1	0.532399	0.889298	Oligodendrocytes	eQTL	pvalue	0.620411	9
chr17:57475896_58223430	VMP1	chr17	57475896	58223430	rs2150879	chr17:57859210	1.1091	USP32	ENSG00000170832	713	1.83075e-05	0.87036	1.30674e-06	0.0620565	0.0675639	-1	0.251052	0.689673	Excitatory neurons	eQTL	pvalue	1	1
chr1:157481253_157815203	FCRL3	chr1	157481253	157815203	rs2317231	chr1:157686337	1.1058	PEAR1	ENSG00000187800	667	0.000151657	0.884531	8.19793e-06	0.0477463	0.0675629	1	0.773613	1.12314	Endothelial cells	eQTL	pvalue	1.18896e-14	5
chr5:35728440_36153781	IL7R	chr5	35728440	36153781	rs10063294	chr5:35877505	0.9057	NIPBL	ENSG00000164190	557	0.000161001	0.857897	1.3969e-05	0.0743667	0.0675614	-1	0.321364	0.890758	OPCs / COPs	eQTL	pvalue	1	1
chr19:16444965_16814328	EPS15L1	chr19	16444965	16814328	rs58166386	chr19:16559421	1.095	SIN3B	ENSG00000127511	498	0.0105482	0.878822	0.000511611	0.0425571	0.0675609	-1	0.301205	0.794258	Microglia	eQTL	pvalue	0.992239	1
chr2:231046312_231217225	SP140	chr2	231046312	231217225	rs35540610	chr2:231121829	1.1447	CAB39	ENSG00000135932	404	6.94724e-07	0.899656	2.53706e-08	0.032787	0.0675567	-1	0.507426	0.935956	Excitatory neurons	eQTL	pvalue	0.0621796	4
chr17:57475896_58223430	VMP1	chr17	57475896	58223430	rs2150879	chr17:57859210	1.1091	HEATR6	ENSG00000068097	755	1.84718e-05	0.878172	1.14263e-06	0.0542543	0.0675545	-1	0.565563	0.870183	OPCs / COPs	eQTL	pvalue	4.94358e-10	5
chr19:45110119_45187302	PVR	chr19	45110119	45187302	rs7260482	chr19:45143942	0.9152	SMG9	ENSG00000105771	98	0.18473	0.740417	0.00147399	0.00584038	0.0675389	-1	0.785714	0.993973	Endothelial cells	eQTL	pvalue	4.84811e-11	7
chr1:85609016_85939177	SYDE2	chr1	85609016	85939177	rs11161550	chr1:85682020	0.9597	CTBS	ENSG00000117151	731	1.36822e-05	0.881917	7.84981e-07	0.0505301	0.0675381	1	0.4829	2.9169	Endothelial cells	eQTL	pvalue	2.00761e-07	7
chr19:10258259_10897760	TYK2	chr19	10258259	10897760	rs34536443	chr19:10463118	1.3037	QTRT1	ENSG00000213339	1151	2.38992e-05	0.828578	2.99757e-06	0.103857	0.0675378	1	0.537793	1.77376	Oligodendrocytes	eQTL	pvalue	0.00022325	7
chr16:11193828_11521191	RMI2	chr16	11193828	11521191	rs146566517	chr16:11353879	0.469	TVP23A	ENSG00000166676	1188	7.57693e-19	0.839861	8.36047e-20	0.0926037	0.0675355	1	0.598485	1.12428	OPCs / COPs	eQTL	pvalue	2.04413e-06	8
chr1:92652691_93519650	EVI5	chr1	92652691	93519650	rs139504223	chr1:93152635	0.8655	BCAR3	ENSG00000137936	298	3.21751e-06	0.912915	6.91425e-08	0.0195505	0.0675316	1	0.426174	1.78886	Inhibitory neurons	eQTL	pvalue	0.91678	2
chr14:103199716_103463149	TRAF3	chr14	103199716	103463149	rs12147246	chr14:103265844	0.9054	MARK3	ENSG00000075413	317	0.000231713	0.904406	7.14752e-06	0.0278302	0.0675246	-1	0.318612	0.862324	Endothelial cells	eQTL	pvalue	6.11449e-05	4
chr16:11031156_11498745	RMI2	chr16	11031156	11498745	rs34947566	chr16:11412926	1.1412	CIITA	ENSG00000179583	1413	5.57267e-19	0.837154	6.34999e-20	0.0953251	0.0675211	1	0.791224	1.39608	Microglia	eQTL	pvalue	5.54342e-05	4
chr3:100568229_101346033	IMPG2	chr3	100568229	101346033	rs111430408	chr3:100848597	1.1813	RPL24	ENSG00000114391	1748	0.124764	0.614549	0.0326112	0.160566	0.0675101	-1	0.461098	0.85623	Inhibitory neurons	eQTL	pvalue	0.8643	3
chr4:108824655_109111753	LEF1	chr4	108824655	109111753	rs9992763	chr4:109058718	0.9139	OSTC	ENSG00000198856	470	0.00280593	0.89139	0.00012038	0.038175	0.0675084	1	0.719149	1.39725	Astrocytes	eQTL	pvalue	0.608152	6
chr3:159485268_159713078	IL12A	chr3	159485268	159713078	rs1014486	chr3:159691112	1.1108	IQCJ-SCHIP1	ENSG00000283154	365	0.000542744	0.902749	1.7586e-05	0.0291834	0.0675069	1	0.545205	1.36217	Endothelial cells	eQTL	pvalue	0.660502	NA
chr1:92929865_93512762	DIPK1A	chr1	92929865	93512762	rs1415069	chr1:93426869	0.9313	BTBD8	ENSG00000189195	868	3.00612e-10	0.872774	2.05942e-11	0.0597243	0.0675018	1	0.292627	1.46782	Microglia	eQTL	pvalue	1.30362e-06	7
chr19:16444965_16814328	EPS15L1	chr19	16444965	16814328	rs58166386	chr19:16559421	1.095	COLGALT1	ENSG00000130309	223	0.487762	0.408434	0.0197947	0.0165079	0.0675013	-1	0.125561	0.819434	Inhibitory neurons	eQTL	pvalue	0.00373036	5
chr16:1041953_1105201	SOX8	chr16	1041953	1105201	rs405343	chr16:1067832	0.8884	NME3	ENSG00000103024	209	0.00335789	0.91317	5.87631e-05	0.015913	0.0674999	-1	0.401914	0.848655	Excitatory neurons	eQTL	pvalue	2.37398e-06	10
chr16:1041953_1105201	SOX8	chr16	1041953	1105201	rs405343	chr16:1067832	0.8884	CLCN7	ENSG00000103249	209	0.00334976	0.910962	6.69257e-05	0.0181328	0.0674886	-1	0.291866	0.827252	OPCs / COPs	eQTL	pvalue	0.981283	2
chr3:71421370_71686082	FOXP1 - AC097634.4	chr3	71421370	71686082	rs9878602	chr3:71535338	1.0872	LINC00877	ENSG00000241163	469	0.0122651	0.86157	0.000824618	0.0578584	0.0674824	1	0.733475	1.14842	Oligodendrocytes	eQTL	pvalue	NA	NA
chr16:1041953_1105201	SOX8	chr16	1041953	1105201	rs405343	chr16:1067832	0.8884	STUB1	ENSG00000103266	209	0.00335743	0.913047	5.92872e-05	0.0160556	0.0674804	-1	0.287081	0.781907	Endothelial cells	eQTL	pvalue	0.0425339	4
chr3:28046063_28121275	CMC1	chr3	28046063	28121275	rs438613	chr3:28072086	1.148	NEK10	ENSG00000163491	135	1.77433e-11	0.923336	1.77812e-13	0.00918562	0.067478	1	0.592593	1.45762	Microglia	eQTL	pvalue	0.000236569	4
chr1:2407781_2779397	PRXL2B	chr1	2407781	2779397	rs6670198	chr1:2520527	0.865	FAAP20	ENSG00000162585	388	1.25059e-11	0.904272	3.91785e-13	0.0282616	0.0674666	-1	0.177835	0.308522	Inhibitory neurons	eQTL	pvalue	NA	5
chr12:6427052_6457062	TNFRSF1A	chr12	6427052	6457062	rs1800693	chr12:6440009	0.8808	PHB2	ENSG00000215021	40	1.38531e-07	0.930023	3.85762e-10	0.00252234	0.0674543	1	0.85	4.32061	Inhibitory neurons	eQTL	pvalue	0.0758354	4
chr16:1041953_1105201	SOX8	chr16	1041953	1105201	rs405343	chr16:1067832	0.8884	SNHG9	ENSG00000255198	209	0.00336642	0.915491	5.04089e-05	0.0136411	0.0674511	1	0.511962	1.01162	OPCs / COPs	eQTL	pvalue	NA	NA
chr16:11193828_11521191	RMI2	chr16	11193828	11521191	rs146566517	chr16:11353879	0.469	CIITA	ENSG00000179583	1188	7.67719e-19	0.850975	7.36683e-20	0.0815899	0.0674356	1	0.713805	1.39608	Microglia	eQTL	pvalue	5.54342e-05	4
chr11:118447156_118807735	CXCR5	chr11	118447156	118807735	rs6589706	chr11:118747813	1.088	AP002956.1	ENSG00000076706	648	6.51258e-05	0.885971	3.42498e-06	0.046526	0.0674349	1	0.449074	1.86098	Pericytes	eQTL	pvalue	NA	4
chr3:121369811_122211421	CD86	chr3	121369811	122211421	rs75937181	chr3:121783015	1.2386	KPNA1	ENSG00000114030	1719	7.6124e-08	0.73154	2.09258e-08	0.201026	0.0674342	1	0.688191	1.19011	Oligodendrocytes	eQTL	pvalue	0.993001	1
chr3:121369811_122211421	CD86	chr3	121369811	122211421	rs75937181	chr3:121783015	1.2386	PDIA5	ENSG00000065485	861	4.70145e-06	0.867054	3.55569e-07	0.0655076	0.0674335	1	0.448316	1.10287	Microglia	eQTL	pvalue	1.00406e-06	5
chr19:49738081_49925208	CD37	chr19	49738081	49925208	rs1465697	chr19:49837246	0.8831	SLC6A16	ENSG00000063127	374	6.71054e-06	0.910345	1.64252e-07	0.0222148	0.0674331	1	0.299465	1.09847	Excitatory neurons	eQTL	pvalue	4.4764e-11	7
chr16:1041953_1105201	SOX8	chr16	1041953	1105201	rs405343	chr16:1067832	0.8884	RAB11FIP3	ENSG00000090565	209	0.00335442	0.912228	6.24838e-05	0.0169249	0.0674305	-1	0.535885	0.897222	Excitatory neurons	eQTL	pvalue	0.996243	1
chr6:36345180_36612323	ETV7	chr6	36345180	36612323	rs1076928	chr6:36348689	0.9266	RPL10A	ENSG00000198755	194	0.133358	0.767788	0.00466058	0.0267651	0.0674281	1	0.768041	1.28386	Excitatory neurons	eQTL	pvalue	0.302379	3
chr3:119102250_119275236	TIMMDC1	chr3	119102250	119275236	rs9843355	chr3:119228508	1.1432	TIMMDC1	ENSG00000113845	390	3.61209e-05	0.89621	1.46697e-06	0.0363302	0.067422	-1	0.653846	0.866795	Excitatory neurons	eQTL	pvalue	5.6765e-07	8
chr19:18164862_18409068	MPV17L2	chr19	18164862	18409068	rs4808760	chr19:18301979	0.8741	REX1BD	ENSG00000006015	607	8.25295e-08	0.887038	4.24396e-09	0.0455473	0.0674144	1	0.609555	1.73648	OPCs / COPs	eQTL	pvalue	NA	8
chr19:49738081_49925208	CD37	chr19	49738081	49925208	rs1465697	chr19:49837246	0.8831	SPHK2	ENSG00000063176	374	6.58507e-06	0.893324	2.89872e-07	0.0392563	0.0674133	-1	0.237968	0.286277	Excitatory neurons	eQTL	pvalue	8.66424e-06	6
chr20:62214158_62483911	SLC2A4RG	chr20	62214158	62483911	rs6742	chr20:62374441	1.1727	STMN3	ENSG00000197457	812	0.0218259	0.791372	0.00320621	0.116185	0.0674116	1	0.642857	1.22378	Astrocytes	eQTL	pvalue	0.489817	5
chr1:85416840_86010196	BCL10	chr1	85416840	86010196	rs35486093	chr1:85729820	0.8357	COL24A1	ENSG00000171502	830	1.28005e-05	0.82508	1.66873e-06	0.107494	0.0674115	1	0.46747	1.00331	Endothelial cells	eQTL	pvalue	1.06341e-25	6
chr17:73033162_73583027	GRB2	chr17	73033162	73583027	rs9900529	chr17:73335776	1.0994	WBP2	ENSG00000132471	1024	0.0254226	0.784692	0.00384558	0.11863	0.0674104	1	0.737305	1.07993	OPCs / COPs	eQTL	pvalue	0.0896182	4
chr19:6615889_6693163	TNFSF14	chr19	6615889	6693163	rs1077667	chr19:6668972	1.164	MLLT1	ENSG00000130382	308	4.48708e-07	0.906458	1.29711e-08	0.0261362	0.0674053	1	0.422078	1.36106	Excitatory neurons	eQTL	pvalue	0.991457	2
chr1:101212872_101621089	EXTL2	chr1	101212872	101621089	rs74449127	chr1:101290432	1.2177	EXTL2	ENSG00000162694	637	6.17653e-10	0.882082	3.54216e-11	0.0505189	0.0673989	1	0.478807	1.35599	Excitatory neurons	eQTL	pvalue	3.15805e-05	6
chr17:34665281_34997201	ZNHIT3	chr17	34665281	34997201	rs4796224	chr17:34842521	0.9181	TAF15	ENSG00000270647	145	0.0268999	0.894706	0.000322951	0.0106741	0.0673968	-1	0.262069	0.98332	OPCs / COPs	eQTL	pvalue	0.354286	NA
chr19:6615889_6693163	TNFSF14	chr19	6615889	6693163	rs1077667	chr19:6668972	1.164	MLLT1	ENSG00000130382	308	4.52157e-07	0.913425	9.53407e-09	0.0191929	0.0673815	-1	0.538961	0.842943	Inhibitory neurons	eQTL	pvalue	0.991457	2
chr3:101645933_101805935	ZPLD1	chr3	101645933	101805935	rs4325907	chr3:101749022	0.9055	ZBTB11	ENSG00000066422	440	0.000354227	0.891453	1.62382e-05	0.0407981	0.0673783	1	0.593182	1.02082	Endothelial cells	eQTL	pvalue	0.269451	3
chr12:9445978_9939813	CLECL1	chr12	9445978	9939813	rs7977720	chr12:9866349	0.903	AC010175.1	ENSG00000256427	1011	4.36732e-05	0.845833	4.48224e-06	0.0867417	0.0673767	-1	0.400593	0.666717	OPCs / COPs	eQTL	pvalue	NA	NA
chr20:62214158_62483911	SLC2A4RG	chr20	62214158	62483911	rs6742	chr20:62374441	1.1727	NKAIN4	ENSG00000101198	812	0.0232083	0.841497	0.00182476	0.0660956	0.0673742	1	0.511084	1.15771	OPCs / COPs	eQTL	pvalue	0.0237172	6
chr19:47540310_47753426	SAE1	chr19	47540310	47753426	rs11083862	chr19:47638539	1.106	NOP53	ENSG00000105373	188	0.00144254	0.918507	1.99898e-05	0.0126608	0.0673699	1	0.202128	1.14719	Inhibitory neurons	eQTL	pvalue	NA	3
chr6:135188731_135538639	MYB	chr6	135188731	135538639	rs2327586	chr6:135495226	1.1113	SGK1	ENSG00000118515	548	0.000578309	0.890811	2.67999e-05	0.0412144	0.0673696	-1	0.609489	0.658897	Excitatory neurons	eQTL	pvalue	0.986448	3
chr12:123192738_124002762	PITPNM2	chr12	123192738	124002762	rs7975763	chr12:123604053	0.886	C12orf65	ENSG00000130921	809	0.00033463	0.864993	2.60528e-05	0.0672771	0.0673696	1	0.807169	2.12231	Oligodendrocytes	eQTL	pvalue	0.172329	5
chr1:85609016_85939177	SYDE2	chr1	85609016	85939177	rs11161550	chr1:85682020	0.9597	DDAH1	ENSG00000153904	731	1.35208e-05	0.871514	9.49084e-07	0.0611078	0.0673634	-1	0.634747	0.800517	Astrocytes	eQTL	pvalue	0.168277	6
chr19:10423338_10625953	KEAP1	chr19	10423338	10625953	rs28834106	chr19:10592144	1.1381	P2RY11	ENSG00000244165	409	2.57505e-05	0.892696	1.15362e-06	0.0399252	0.0673516	1	0.721271	1.31738	Excitatory neurons	eQTL	pvalue	9.07591e-08	10
chr19:16444965_16814328	EPS15L1	chr19	16444965	16814328	rs58166386	chr19:16559421	1.095	ABHD8	ENSG00000127220	498	0.0106307	0.885691	0.000431667	0.0358968	0.0673495	1	0.375502	1.22736	Inhibitory neurons	eQTL	pvalue	0.642341	2
chr3:159485268_159713078	IL12A	chr3	159485268	159713078	rs1014486	chr3:159691112	1.1108	IQCJ-SCHIP1	ENSG00000283154	365	0.000545467	0.907279	1.49602e-05	0.0248161	0.0673446	1	0.591781	1.0771	Pericytes	eQTL	pvalue	0.660502	NA
chr1:200671993_201056749	INAVA	chr1	200671993	201056749	rs59655222	chr1:200875897	1.1311	LINC00862	ENSG00000203721	762	2.73524e-06	0.855994	2.45173e-07	0.0766595	0.0673438	1	0.56168	1.05968	Endothelial cells	eQTL	pvalue	NA	NA
chr1:117032885_117104215	CD58	chr1	117032885	117104215	rs10801908	chr1:117090493	1.2398	ATP1A1	ENSG00000163399	52	7.68419e-11	0.928904	3.16303e-13	0.00375629	0.0673401	1	0.711538	1.67876	Inhibitory neurons	eQTL	pvalue	0.999994	1
chr1:200671993_201056749	INAVA	chr1	200671993	201056749	rs59655222	chr1:200875897	1.1311	DDX59	ENSG00000118197	762	2.64434e-06	0.827545	3.36102e-07	0.105116	0.0673363	-1	0.598425	0.961582	Oligodendrocytes	eQTL	pvalue	0.00107791	5
chr16:11193828_11521191	RMI2	chr16	11193828	11521191	rs146566517	chr16:11353879	0.469	ATF7IP2	ENSG00000166669	677	7.72573e-19	0.856354	6.891e-20	0.0763156	0.0673301	1	0.395864	1.24192	Microglia	eQTL	pvalue	0.797518	3
chr5:176525029_176837504	RGS14	chr5	176525029	176837504	rs67111717	chr5:176790162	1.1003	ZNF346	ENSG00000113761	282	0.0363914	0.876948	0.000773132	0.0185634	0.0673243	1	0.79078	1.48325	Oligodendrocytes	eQTL	pvalue	0.782526	4
chr12:123192738_124002762	PITPNM2	chr12	123192738	124002762	rs7975763	chr12:123604053	0.886	HIP1R	ENSG00000130787	809	0.000337221	0.871692	2.34795e-05	0.0606254	0.0673223	1	0.278121	1.51386	Pericytes	eQTL	pvalue	1.44297e-06	5
chr1:85416840_86010196	BCL10	chr1	85416840	86010196	rs35486093	chr1:85729820	0.8357	SAMD13	ENSG00000203943	728	1.36624e-05	0.878938	8.3618e-07	0.0537262	0.0673216	1	0.601648	1.25852	OPCs / COPs	eQTL	pvalue	0.128563	8
chr17:40264534_40782389	STAT3	chr17	40264534	40782389	rs1026916	chr17:40529835	0.8784	FKBP10	ENSG00000141756	556	7.7318e-09	0.887238	3.96609e-10	0.0454443	0.0673177	1	0.672662	1.61651	OPCs / COPs	eQTL	pvalue	0.000807425	5
chr3:121334409_121729409	IQCB1	chr3	121334409	121729409	rs2331964	chr3:121542898	1.1042	STXBP5L	ENSG00000145087	636	8.67534e-05	0.890908	4.067e-06	0.0416985	0.0673029	1	0.816038	1.40967	Excitatory neurons	eQTL	pvalue	0.999948	1
chr12:57855180_58473351	OS9	chr12	57855180	58473351	rs701006	chr12:58106836	1.1206	MARS	ENSG00000166986	854	1.56662e-06	0.878399	9.69588e-08	0.0542972	0.0673023	1	0.866511	1.56241	OPCs / COPs	eQTL	pvalue	2.73685e-12	5
chr11:14376802_15361047	PDE3B	chr11	14376802	15361047	.	chr11:14868316	0.7068	FAR1	ENSG00000197601	312	0.0445813	0.868386	0.000966781	0.0187643	0.067302	-1	0.61859	0.684855	Oligodendrocytes	eQTL	pvalue	0.879567	2
chr16:1041953_1105201	SOX8	chr16	1041953	1105201	rs405343	chr16:1067832	0.8884	RHBDF1	ENSG00000007384	209	0.00336039	0.913852	5.70142e-05	0.0154376	0.0672932	1	0.598086	1.07885	Pericytes	eQTL	pvalue	3.65346e-06	6
chr19:6615889_6693163	TNFSF14	chr19	6615889	6693163	rs1077667	chr19:6668972	1.164	SLC25A23	ENSG00000125648	308	4.49135e-07	0.907322	1.26007e-08	0.025388	0.06729	-1	0.412338	0.543742	Oligodendrocytes	eQTL	pvalue	0.0760417	4
chr2:112423188_113109590	MERTK	chr2	112423188	113109590	rs57116599	chr2:112770799	0.8869	ZC3H8	ENSG00000144161	1071	0.000191072	0.826829	2.44347e-05	0.105669	0.0672856	1	0.535948	1.54779	Endothelial cells	eQTL	pvalue	0.464854	3
chr1:117032885_117104215	CD58	chr1	117032885	117104215	rs10801908	chr1:117090493	1.2398	PTGFRN	ENSG00000134247	52	7.68362e-11	0.928835	3.26681e-13	0.0038818	0.0672836	1	0.192308	1.17426	Astrocytes	eQTL	pvalue	0.638859	3
chr9:100551768_100895720	TRIM14	chr9	100551768	100895720	rs7855251	chr9:100868189	1.1164	TGFBR1	ENSG00000106799	39	0.0152167	0.914211	5.50432e-05	0.00323968	0.067278	-1	0.538462	0.775	Excitatory neurons	eQTL	pvalue	0.948697	2
chr1:85609016_85939177	SYDE2	chr1	85609016	85939177	rs11161550	chr1:85682020	0.9597	SPATA1	ENSG00000122432	731	1.35835e-05	0.875556	8.87728e-07	0.0571531	0.0672762	-1	0.393981	0.534839	Astrocytes	eQTL	pvalue	NA	NA
chr16:1041953_1105201	SOX8	chr16	1041953	1105201	rs405343	chr16:1067832	0.8884	LMF1	ENSG00000103227	209	0.00336507	0.915123	5.24176e-05	0.0141876	0.067272	1	0.401914	1.63343	Inhibitory neurons	eQTL	pvalue	1.14509e-14	8
chr20:44594575_44782428	CD40	chr20	44594575	44782428	rs6032662	chr20:44734310	1.1432	CTSA	ENSG00000064601	317	3.70191e-08	0.911713	8.56036e-10	0.0210153	0.0672715	-1	0.403785	0.829514	Inhibitory neurons	eQTL	pvalue	4.23468e-05	5
chr7:37359204_37459644	ELMO1	chr7	37359204	37459644	rs60600003	chr7:37382465	0.8747	STARD3NL	ENSG00000010270	372	0.0433037	0.86375	0.00122902	0.024447	0.0672706	1	0.763441	1.98112	Pericytes	eQTL	pvalue	0.00554583	5
chr19:45110119_45187302	PVR	chr19	45110119	45187302	rs7260482	chr19:45143942	0.9152	TRAPPC6A	ENSG00000007255	98	0.184681	0.74022	0.0015771	0.00625393	0.0672689	-1	0.326531	0.694323	Excitatory neurons	eQTL	pvalue	0.000705278	10
chr16:29841225_30438138	TBX6	chr16	29841225	30438138	rs3809627	chr16:30103160	0.9076	YPEL3	ENSG00000090238	408	0.00591802	0.749368	0.00139093	0.176059	0.0672644	1	0.669118	1.76713	Excitatory neurons	eQTL	pvalue	0.122709	7
chr22:50935082_51045816	ODF3B	chr22	50935082	51045816	rs140522	chr22:50971266	0.8953	SELENOO	ENSG00000073169	283	0.00015371	0.911036	3.64594e-06	0.0215421	0.0672641	-1	0.303887	0.82984	Pericytes	eQTL	pvalue	NA	9
chr16:1041953_1105201	SOX8	chr16	1041953	1105201	rs405343	chr16:1067832	0.8884	MPG	ENSG00000103152	209	0.00336319	0.914614	5.43596e-05	0.0147157	0.0672525	-1	0.464115	0.538254	Oligodendrocytes	eQTL	pvalue	4.23695e-09	9
chr1:24053465_24253752	CNR2	chr1	24053465	24253752	rs112741635	chr1:24207504	0.8105	ELOA	ENSG00000011007	276	0.5632	0.334418	0.0220852	0.0130466	0.06725	1	0.985507	2.92409	Endothelial cells	eQTL	pvalue	NA	1
chr11:65354926_66061233	TSGA10IP	chr11	65354926	66061233	rs531612	chr11:65705432	0.9155	LTBP3	ENSG00000168056	966	0.00356188	0.857822	0.000295384	0.0710714	0.0672497	1	0.416149	1.23242	OPCs / COPs	eQTL	pvalue	0.996034	2
chr12:57855180_58473351	OS9	chr12	57855180	58473351	rs701006	chr12:58106836	1.1206	TAC3	ENSG00000166863	749	1.57823e-06	0.884907	8.5461e-08	0.0478504	0.0672406	-1	0.380507	0.774677	Inhibitory neurons	eQTL	pvalue	0.04045	7
chr19:18164862_18409068	MPV17L2	chr19	18164862	18409068	rs4808760	chr19:18301979	0.8741	ELL	ENSG00000105656	607	8.19508e-08	0.880818	4.8398e-09	0.0519516	0.06723	-1	0.403624	0.786337	Astrocytes	eQTL	pvalue	0.940941	2
chr12:6427052_6457062	TNFRSF1A	chr12	6427052	6457062	rs1800693	chr12:6440009	0.8808	PHB2	ENSG00000215021	40	1.38491e-07	0.929751	4.59715e-10	0.00301905	0.0672294	1	0.875	1.99258	Microglia	eQTL	pvalue	0.0758354	4
chr11:65354926_66061233	TSGA10IP	chr11	65354926	66061233	rs531612	chr11:65705432	0.9155	FAM89B	ENSG00000176973	966	0.0035688	0.85949	0.000288558	0.0694274	0.0672254	1	0.534161	1.41627	Pericytes	eQTL	pvalue	0.0291385	9
chr1:117032885_117104215	CD58	chr1	117032885	117104215	rs10801908	chr1:117090493	1.2398	SLC22A15	ENSG00000163393	52	7.68655e-11	0.929189	3.02159e-13	0.00358543	0.0672253	1	0.653846	1.33161	Oligodendrocytes	eQTL	pvalue	8.6599e-06	6
chr16:1041953_1105201	SOX8	chr16	1041953	1105201	rs405343	chr16:1067832	0.8884	MRPS34	ENSG00000074071	209	0.00335271	0.911762	6.49519e-05	0.0175963	0.0672242	-1	0.464115	0.800874	Inhibitory neurons	eQTL	pvalue	5.52344e-05	9
chr1:85416840_86010196	BCL10	chr1	85416840	86010196	rs35486093	chr1:85729820	0.8357	CCN1	ENSG00000142871	1274	1.22663e-05	0.790651	2.20583e-06	0.142114	0.0672208	1	0.417582	1.01152	Astrocytes	eQTL	pvalue	NA	3
chr11:65354926_66061233	TSGA10IP	chr11	65354926	66061233	rs531612	chr11:65705432	0.9155	KLC2	ENSG00000174996	966	0.00343977	0.828414	0.000417623	0.100511	0.0672176	1	0.751553	1.0189	Astrocytes	eQTL	pvalue	0.997255	2
chr20:62214158_62483911	SLC2A4RG	chr20	62214158	62483911	rs6742	chr20:62374441	1.1727	HELZ2	ENSG00000130589	812	0.0235609	0.85428	0.00147643	0.0534657	0.0672171	-1	0.444581	0.941501	Pericytes	eQTL	pvalue	1.25629e-09	3
chr1:117032885_117104215	CD58	chr1	117032885	117104215	rs10801908	chr1:117090493	1.2398	IGSF3	ENSG00000143061	52	7.68567e-11	0.929083	3.11673e-13	0.00370044	0.0672164	1	0.788462	1.994	Inhibitory neurons	eQTL	pvalue	0.987085	2
chr3:119102250_119275236	TIMMDC1	chr3	119102250	119275236	rs9843355	chr3:119228508	1.1432	AC092910.3	ENSG00000242622	390	3.64941e-05	0.905472	1.10214e-06	0.0272783	0.0672122	1	0.635897	1.19733	Astrocytes	eQTL	pvalue	NA	NA
chr19:6615889_6693163	TNFSF14	chr19	6615889	6693163	rs1077667	chr19:6668972	1.164	GTF2F1	ENSG00000125651	308	4.5058e-07	0.91024	1.12026e-08	0.0225637	0.0671954	1	0.818182	1.08134	Astrocytes	eQTL	pvalue	0.0287353	5
chr17:40264534_40782389	STAT3	chr17	40264534	40782389	rs1026916	chr17:40529835	0.8784	KAT2A	ENSG00000108773	556	7.80919e-09	0.896119	3.20313e-10	0.0366893	0.0671915	1	0.266187	1.05189	Endothelial cells	eQTL	pvalue	0.408332	2
chr14:88217115_88715610	GPR65	chr14	88217115	88715610	rs116899835	chr14:88523488	1.3474	TTC8	ENSG00000165533	1118	2.60581e-06	0.78451	4.92798e-07	0.148296	0.0671912	1	0.796959	1.31051	Astrocytes	eQTL	pvalue	0.345393	4
chr1:92929865_93512762	DIPK1A	chr1	92929865	93512762	rs1415069	chr1:93426869	0.9313	DR1	ENSG00000117505	868	2.9889e-10	0.867776	2.2424e-11	0.0650372	0.0671866	1	0.906682	1.23354	Astrocytes	eQTL	pvalue	0.835492	2
chr6:127955546_128297436	PTPRK	chr6	127955546	128297436	rs802730	chr6:128280104	1.1211	LAMA2	ENSG00000196569	151	9.67793e-05	0.922266	1.10363e-06	0.01045	0.0671858	1	0.470199	1.29278	Oligodendrocytes	eQTL	pvalue	1.18465e-24	4
chr6:159323833_159522796	TAGAP	chr6	159323833	159522796	rs1738074	chr6:159465977	0.8925	TULP4	ENSG00000130338	474	3.38538e-06	0.854362	3.11193e-07	0.0784681	0.0671662	1	0.740506	1.16228	OPCs / COPs	eQTL	pvalue	0.999937	1
chr17:43279320_43781083	MAP3K14	chr17	43279320	43781083	rs7222450	chr17:43407670	1.1034	RUNDC3A	ENSG00000108309	154	0.0284446	0.892778	0.000360785	0.0112566	0.0671604	1	0.519481	1.29622	Astrocytes	eQTL	pvalue	0.960334	3
chr1:85609016_85939177	SYDE2	chr1	85609016	85939177	rs11161550	chr1:85682020	0.9597	SYDE2	ENSG00000097096	731	1.35747e-05	0.874989	8.98336e-07	0.057837	0.0671597	-1	0.560876	0.896059	Astrocytes	eQTL	pvalue	3.19709e-12	6
chr16:1041953_1105201	SOX8	chr16	1041953	1105201	rs405343	chr16:1067832	0.8884	TSR3	ENSG00000007520	209	0.00334827	0.910556	6.96265e-05	0.0188676	0.0671588	-1	0.578947	0.958577	Pericytes	eQTL	pvalue	0.00240758	7
chr11:65354926_66061233	TSGA10IP	chr11	65354926	66061233	rs531612	chr11:65705432	0.9155	MAP4K2	ENSG00000168067	355	0.0919305	0.81255	0.00288964	0.0254736	0.0671564	1	0.619718	2.19961	Inhibitory neurons	eQTL	pvalue	6.47662e-05	4
chr12:6427052_6457062	TNFRSF1A	chr12	6427052	6457062	rs1800693	chr12:6440009	0.8808	IFFO1	ENSG00000010295	40	1.38563e-07	0.93024	3.98037e-10	0.00260505	0.0671544	1	0.9	1.48135	Pericytes	eQTL	pvalue	0.0207323	4
chr12:123192738_124002762	PITPNM2	chr12	123192738	124002762	rs7975763	chr12:123604053	0.886	ATP6V0A2	ENSG00000185344	799	0.000338828	0.875846	2.19384e-05	0.056642	0.0671515	-1	0.178974	0.732973	Microglia	eQTL	pvalue	4.73811e-06	5
chr12:123192738_124002762	PITPNM2	chr12	123192738	124002762	rs7975763	chr12:123604053	0.886	RFLNA	ENSG00000178882	562	0.000348454	0.892271	1.57329e-05	0.0402194	0.0671459	-1	0.133452	0.742145	Inhibitory neurons	eQTL	pvalue	NA	8
chr1:92173722_92239336	TGFBR3	chr1	92173722	92239336	rs12133753	chr1:92222089	1.1329	ZNF644	ENSG00000122482	205	0.00197858	0.909678	4.61562e-05	0.0211538	0.0671436	-1	0.536585	0.620478	Inhibitory neurons	eQTL	pvalue	0.997329	1
chr17:40264534_40782389	STAT3	chr17	40264534	40782389	rs1026916	chr17:40529835	0.8784	CCDC200	ENSG00000236383	398	7.84869e-09	0.900483	2.82776e-10	0.0323759	0.0671407	1	0.590452	1.14555	OPCs / COPs	eQTL	pvalue	NA	NA
chr17:37869878_38507250	NR1D1	chr17	37869878	38507250	rs883871	chr17:38252660	0.9009	THRA	ENSG00000126351	681	0.276769	0.597589	0.0185399	0.0399636	0.0671387	-1	0.562408	0.884214	Excitatory neurons	eQTL	pvalue	0.167007	3
chr6:135188731_135538639	MYB	chr6	135188731	135538639	rs2327586	chr6:135495226	1.1113	AL078590.2	ENSG00000231971	548	0.000582403	0.897117	2.28606e-05	0.0351467	0.0671307	1	0.417883	1.0054	Oligodendrocytes	eQTL	pvalue	NA	NA
chr11:118000454_118904452	PHLDB1	chr11	118000454	118904452	rs34026809	chr11:118480695	0.8643	TMEM25	ENSG00000149582	1504	5.61578e-05	0.764013	1.24116e-05	0.16879	0.0671287	-1	0.263298	0.602927	Inhibitory neurons	eQTL	pvalue	0.000421369	9
chr16:1041953_1105201	SOX8	chr16	1041953	1105201	rs405343	chr16:1067832	0.8884	NME3	ENSG00000103024	209	0.00336144	0.914136	5.65946e-05	0.0153237	0.0671221	1	0.856459	1.01114	Pericytes	eQTL	pvalue	2.37398e-06	10
chr6:90804863_91086379	BACH2	chr6	90804863	91086379	rs72928038	chr6:90976768	0.8517	ANKRD6	ENSG00000135299	376	2.71478e-05	0.900545	9.75898e-07	0.0323054	0.0671214	-1	0.356383	0.800086	Astrocytes	eQTL	pvalue	3.48769e-07	5
chr20:44594575_44782428	CD40	chr20	44594575	44782428	rs6032662	chr20:44734310	1.1432	NCOA5	ENSG00000124160	317	3.66752e-08	0.903245	1.20604e-09	0.0296356	0.0671194	1	0.580442	1.4036	Endothelial cells	eQTL	pvalue	0.9968	1
chr17:43279320_43781083	MAP3K14	chr17	43279320	43781083	rs7222450	chr17:43407670	1.1034	NMT1	ENSG00000136448	718	0.0125047	0.752105	0.00275321	0.165527	0.0671103	1	0.837047	1.33383	Astrocytes	eQTL	pvalue	0.998501	1
chr16:1041953_1105201	SOX8	chr16	1041953	1105201	rs405343	chr16:1067832	0.8884	SNHG9	ENSG00000255198	209	0.00335669	0.912844	6.14027e-05	0.0166312	0.0671066	-1	0.440191	0.762813	Pericytes	eQTL	pvalue	NA	NA
chr20:62214158_62483911	SLC2A4RG	chr20	62214158	62483911	rs6742	chr20:62374441	1.1727	DNAJC5	ENSG00000101152	812	0.0234656	0.850825	0.0015747	0.0570292	0.0671054	1	0.591133	1.16163	OPCs / COPs	eQTL	pvalue	0.858492	3
chr16:1041953_1105201	SOX8	chr16	1041953	1105201	rs405343	chr16:1067832	0.8884	CLCN7	ENSG00000103249	209	0.00334929	0.910832	6.88103e-05	0.0186457	0.0671039	1	0.746411	1.08552	Oligodendrocytes	eQTL	pvalue	0.981283	2
chr10:94171083_94501355	HHEX	chr10	94171083	94501355	rs1112718	chr10:94479107	1.1114	CPEB3	ENSG00000107864	426	8.52583e-05	0.903073	2.81379e-06	0.0297371	0.0671022	1	0.549296	1.43671	Microglia	eQTL	pvalue	0.994664	1
chr19:49738081_49925208	CD37	chr19	49738081	49925208	rs1465697	chr19:49837246	0.8831	AP2A1	ENSG00000196961	374	6.03321e-06	0.818459	8.44025e-07	0.114432	0.0671017	1	0.794118	1.67048	Inhibitory neurons	eQTL	pvalue	0.999847	1
chr1:85609016_85939177	SYDE2	chr1	85609016	85939177	rs11161550	chr1:85682020	0.9597	SPATA1	ENSG00000122432	731	1.36999e-05	0.883059	7.74156e-07	0.0498327	0.0670941	1	0.632011	1.17851	Endothelial cells	eQTL	pvalue	NA	NA
chr11:65354926_66061233	TSGA10IP	chr11	65354926	66061233	rs531612	chr11:65705432	0.9155	LTBP3	ENSG00000168056	966	0.00348249	0.838704	0.000375411	0.0903448	0.0670936	-1	0.333333	0.371554	Microglia	eQTL	pvalue	0.996034	2
chr19:10258259_10897760	TYK2	chr19	10258259	10897760	rs34536443	chr19:10463118	1.3037	FBXL12	ENSG00000127452	1151	2.38933e-05	0.828375	3.01632e-06	0.104508	0.0670905	1	0.486533	1.29679	Microglia	eQTL	pvalue	0.0145183	5
chr3:121369811_122211421	CD86	chr3	121369811	122211421	rs75937181	chr3:121783015	1.2386	SLC49A4	ENSG00000138463	1442	8.69576e-08	0.83532	1.01662e-08	0.0975899	0.0670903	-1	0.484743	0.831813	Excitatory neurons	eQTL	pvalue	NA	7
chr7:49883749_50304782	SPATA48	chr7	49883749	50304782	rs10230723	chr7:50239880	1.1073	IKZF1	ENSG00000185811	769	0.0352718	0.831663	0.00268724	0.0632943	0.0670841	1	0.689207	1.17303	Microglia	eQTL	pvalue	0.985751	1
chr19:10423338_10625953	KEAP1	chr19	10423338	10625953	rs28834106	chr19:10592144	1.1381	KEAP1	ENSG00000079999	409	2.59771e-05	0.900551	9.3488e-07	0.0323426	0.0670793	1	0.733496	1.50488	OPCs / COPs	eQTL	pvalue	0.251629	4
chr1:200671993_201056749	INAVA	chr1	200671993	201056749	rs59655222	chr1:200875897	1.1311	ZNF281	ENSG00000162702	762	2.76652e-06	0.86578	2.14749e-07	0.0671384	0.0670784	1	0.832021	1.37438	Endothelial cells	eQTL	pvalue	0.951672	1
chr16:1041953_1105201	SOX8	chr16	1041953	1105201	rs405343	chr16:1067832	0.8884	UBE2I	ENSG00000103275	209	0.00334812	0.910514	7.00766e-05	0.0189901	0.0670778	-1	0.162679	0.508157	Inhibitory neurons	eQTL	pvalue	0.943944	2
chr17:73033162_73583027	GRB2	chr17	73033162	73583027	rs9900529	chr17:73335776	1.0994	TSEN54	ENSG00000182173	1024	0.0268521	0.828813	0.00242666	0.0748338	0.0670745	-1	0.494141	0.784505	OPCs / COPs	eQTL	pvalue	1.75672e-05	5
chr16:1041953_1105201	SOX8	chr16	1041953	1105201	rs405343	chr16:1067832	0.8884	SNHG9	ENSG00000255198	209	0.0033602	0.913801	5.80154e-05	0.0157101	0.0670711	1	0.727273	1.59723	Oligodendrocytes	eQTL	pvalue	NA	NA
chr14:88217115_88715610	GPR65	chr14	88217115	88715610	rs116899835	chr14:88523488	1.3474	SPATA7	ENSG00000042317	1249	2.53036e-06	0.761798	5.68649e-07	0.171132	0.0670673	1	0.726982	1.07311	Microglia	eQTL	pvalue	3.13904e-09	7
chr8:79005727_79716536	PKIA	chr8	79005727	79716536	rs28703878	chr8:79417222	0.8749	IL7	ENSG00000104432	1270	0.000136873	0.849785	1.33817e-05	0.0830144	0.0670507	-1	0.348819	0.469242	Astrocytes	eQTL	pvalue	0.879874	2
chr20:62214158_62483911	SLC2A4RG	chr20	62214158	62483911	rs6742	chr20:62374441	1.1727	YTHDF1	ENSG00000149658	812	0.0232221	0.841999	0.00181965	0.0659105	0.0670487	-1	0.44335	0.822277	Astrocytes	eQTL	pvalue	0.98371	1
chr12:57855180_58473351	OS9	chr12	57855180	58473351	rs701006	chr12:58106836	1.1206	CTDSP2	ENSG00000175215	854	1.53801e-06	0.862358	1.26026e-07	0.0705952	0.0670452	1	0.36534	3.81655	Oligodendrocytes	eQTL	pvalue	0.397665	4
chr20:44594575_44782428	CD40	chr20	44594575	44782428	rs6032662	chr20:44734310	1.1432	DNTTIP1	ENSG00000101457	317	3.69154e-08	0.90916	9.68904e-10	0.0237953	0.0670444	-1	0.523659	0.872898	Pericytes	eQTL	pvalue	0.431437	2
chr6:90804863_91086379	BACH2	chr6	90804863	91086379	rs72928038	chr6:90976768	0.8517	UBE2J1	ENSG00000198833	342	2.73906e-05	0.9086	7.35561e-07	0.0243329	0.0670394	1	0.725146	2.24106	Oligodendrocytes	eQTL	pvalue	0.857925	3
chr14:103199716_103463149	TRAF3	chr14	103199716	103463149	rs12147246	chr14:103265844	0.9054	KLC1	ENSG00000126214	317	0.00023289	0.909002	6.0944e-06	0.0237202	0.0670393	1	0.826498	1.44356	Oligodendrocytes	eQTL	pvalue	0.514955	2
chr17:37869878_38507250	NR1D1	chr17	37869878	38507250	rs883871	chr17:38252660	0.9009	MIEN1	ENSG00000141741	681	0.276935	0.597946	0.0184059	0.0396742	0.067039	1	0.650514	1.43222	Oligodendrocytes	eQTL	pvalue	0.773017	4
chr1:160613956_160649926	CD48	chr1	160613956	160649926	rs6427540	chr1:160634588	1.1225	PEA15	ENSG00000162734	83	0.303875	0.621876	0.00238927	0.00482257	0.067037	1	0.578313	1.99181	Oligodendrocytes	eQTL	pvalue	0.698679	3
chr7:149128286_149433143	ZNF746	chr7	149128286	149433143	rs354033	chr7:149289464	1.114	ZNF425	ENSG00000204947	539	0.000568658	0.88086	3.32919e-05	0.0515027	0.0670356	1	0.758813	2.2319	Excitatory neurons	eQTL	pvalue	3.18873e-14	9
chr13:99570862_100512004	UBAC2	chr13	99570862	100512004	rs77654077	chr13:100026952	1.7768	TM9SF2	ENSG00000125304	1991	0.0113533	0.776954	0.00208439	0.142577	0.0670319	-1	0.489201	0.919051	Oligodendrocytes	eQTL	pvalue	0.999928	1
chr14:75945376_76028941	BATF	chr14	75945376	76028941	rs34695601	chr14:76014298	1.1157	JDP2	ENSG00000140044	167	0.0122781	0.906632	0.000188833	0.0138767	0.0670244	-1	0.413174	0.602157	Excitatory neurons	eQTL	pvalue	0.856106	4
chr6:127955546_128297436	PTPRK	chr6	127955546	128297436	rs802730	chr6:128280104	1.1211	LAMA2	ENSG00000196569	151	9.68194e-05	0.922649	1.08087e-06	0.0102332	0.0670203	-1	0.622517	0.841181	Pericytes	eQTL	pvalue	1.18465e-24	4
chr1:2407781_2779397	PRXL2B	chr1	2407781	2779397	rs6670198	chr1:2520527	0.865	CDK11B	ENSG00000248333	271	1.63946e-11	0.9152	3.19722e-13	0.0177809	0.0670194	1	0.162362	1.13712	Astrocytes	eQTL	pvalue	0.728294	4
chr1:85416840_86010196	BCL10	chr1	85416840	86010196	rs35486093	chr1:85729820	0.8357	COL24A1	ENSG00000171502	830	1.34239e-05	0.865263	1.05147e-06	0.0677077	0.0670145	1	0.698795	1.23516	Excitatory neurons	eQTL	pvalue	1.06341e-25	6
chr2:112425029_112642886	ANAPC1	chr2	112425029	112642886	rs71252597	chr2:112492986	0.8024	MERTK	ENSG00000153208	281	0.000381408	0.909561	9.68684e-06	0.0230336	0.0670142	-1	0.441281	0.77149	Excitatory neurons	eQTL	pvalue	9.66187e-08	5
chr19:10744807_11274530	SMARCA4	chr19	10744807	11274530	rs12609500	chr19:11173928	1.0997	ZNF440	ENSG00000171295	585	0.0252827	0.859256	0.00138673	0.0470624	0.0670126	1	0.719658	1.02998	OPCs / COPs	eQTL	pvalue	5.58999e-13	9
chr20:62214158_62483911	SLC2A4RG	chr20	62214158	62483911	rs6742	chr20:62374441	1.1727	PCMTD2	ENSG00000203880	812	0.0235153	0.85263	0.00152743	0.0553153	0.0670121	-1	0.215517	0.874531	Pericytes	eQTL	pvalue	0.0123298	5
chr2:231046312_231217225	SP140	chr2	231046312	231217225	rs35540610	chr2:231121829	1.1447	SP140L	ENSG00000185404	404	6.9711e-07	0.902746	2.34096e-08	0.030248	0.0670051	-1	0.507426	0.974512	Endothelial cells	eQTL	pvalue	6.06952e-05	5
chr14:75945376_76028941	BATF	chr14	75945376	76028941	rs34695601	chr14:76014298	1.1157	MLH3	ENSG00000119684	167	0.0122794	0.90673	0.000187879	0.0138063	0.0669962	1	0.628743	1.36395	Endothelial cells	eQTL	pvalue	0.000425002	4
chr19:18164862_18409068	MPV17L2	chr19	18164862	18409068	rs4808760	chr19:18301979	0.8741	DDA1	ENSG00000130311	607	8.22374e-08	0.883899	4.57552e-09	0.0491114	0.0669894	-1	0.639209	0.947966	Excitatory neurons	eQTL	pvalue	0.893417	2
chr17:73033162_73583027	GRB2	chr17	73033162	73583027	rs9900529	chr17:73335776	1.0994	TMEM104	ENSG00000109066	1024	0.0271311	0.837423	0.00215051	0.0663103	0.0669848	1	0.433594	1.43461	Oligodendrocytes	eQTL	pvalue	2.89328e-05	5
chr1:101213532_101663312	SLC30A7	chr1	101213532	101663312	rs11578655	chr1:101412902	0.8673	EXTL2	ENSG00000162694	735	6.13817e-10	0.876604	3.95502e-11	0.0564154	0.0669804	1	0.49932	1.35599	Excitatory neurons	eQTL	pvalue	3.15805e-05	6
chr22:50935082_51045816	ODF3B	chr22	50935082	51045816	rs140522	chr22:50971266	0.8953	PANX2	ENSG00000073150	283	0.00015194	0.900543	5.46458e-06	0.0323214	0.0669784	1	0.586572	1.2923	Inhibitory neurons	eQTL	pvalue	0.0149008	7
chr1:85416840_86010196	BCL10	chr1	85416840	86010196	rs35486093	chr1:85729820	0.8357	COL24A1	ENSG00000171502	830	1.33958e-05	0.863456	1.08007e-06	0.0695509	0.0669782	-1	0.478313	0.839558	Pericytes	eQTL	pvalue	1.06341e-25	6
chr11:60760530_60835043	CD6	chr11	60760530	60835043	rs4939490	chr11:60793651	1.1464	PRPF19	ENSG00000110107	186	1.58267e-09	0.915103	3.11087e-11	0.0179201	0.066977	-1	0.252688	0.224245	Inhibitory neurons	eQTL	pvalue	0.998567	1
chr17:40264534_40782389	STAT3	chr17	40264534	40782389	rs1026916	chr17:40529835	0.8784	ACLY	ENSG00000131473	556	7.8146e-09	0.89674	3.16775e-10	0.0362836	0.0669765	1	0.577338	1.07762	Pericytes	eQTL	pvalue	0.996415	2
chr11:46876450_47860184	MYBPC3	chr11	46876450	47860184	rs2269434	chr11:47360412	0.9175	NUP160	ENSG00000030066	1156	0.0259257	0.773449	0.00433682	0.129315	0.0669742	-1	0.581315	0.798053	Astrocytes	eQTL	pvalue	0.0239792	2
chr18:56304778_56462884	MALT1	chr18	56304778	56462884	rs9955954	chr18:56348044	0.8958	LMAN1	ENSG00000074695	310	0.000930861	0.910141	2.25013e-05	0.0219335	0.0669724	1	0.719355	1.15035	Oligodendrocytes	eQTL	pvalue	0.48607	3
chr1:92450091_93431324	GFI1	chr1	92450091	93431324	rs58394161	chr1:92939959	0.8425	FNBP1L	ENSG00000137942	736	3.04971e-10	0.885428	1.64198e-11	0.0476049	0.0669673	-1	0.703804	0.253179	Inhibitory neurons	eQTL	pvalue	0.965505	2
chr1:85609016_85939177	SYDE2	chr1	85609016	85939177	rs11161550	chr1:85682020	0.9597	ZNHIT6	ENSG00000117174	731	1.35878e-05	0.87583	8.8831e-07	0.0571909	0.0669642	1	0.430917	1.09777	Endothelial cells	eQTL	pvalue	0.000536151	7
chr11:118000454_118904452	PHLDB1	chr11	118000454	118904452	rs34026809	chr11:118480695	0.8643	DDX6	ENSG00000110367	1504	5.2658e-05	0.716399	1.59236e-05	0.21657	0.0669626	1	0.549202	1.2243	OPCs / COPs	eQTL	pvalue	0.998986	1
chr12:6427052_6457062	TNFRSF1A	chr12	6427052	6457062	rs1800693	chr12:6440009	0.8808	LTBR	ENSG00000111321	40	1.38593e-07	0.930438	3.97308e-10	0.00260035	0.0669618	-1	0.1	0.620365	Pericytes	eQTL	pvalue	0.428683	3
chr1:85609016_85939177	SYDE2	chr1	85609016	85939177	rs11161550	chr1:85682020	0.9597	C1orf52	ENSG00000162642	731	1.33227e-05	0.858745	1.15343e-06	0.0742799	0.0669602	1	0.629275	1.33609	Inhibitory neurons	eQTL	pvalue	0.359077	7
chr20:44594575_44782428	CD40	chr20	44594575	44782428	rs6032662	chr20:44734310	1.1432	SLC35C2	ENSG00000080189	317	3.69281e-08	0.909472	9.59659e-10	0.0235677	0.0669598	1	0.328076	1.07994	Oligodendrocytes	eQTL	pvalue	0.047149	5
chr19:10423338_10625953	KEAP1	chr19	10423338	10625953	rs28834106	chr19:10592144	1.1381	AC011529.1	ENSG00000065989	409	2.60598e-05	0.903419	8.55678e-07	0.029597	0.0669571	-1	0.374083	0.76997	Inhibitory neurons	eQTL	pvalue	NA	2
chr1:85609016_85939177	SYDE2	chr1	85609016	85939177	rs11161550	chr1:85682020	0.9597	SSX2IP	ENSG00000117155	731	1.34216e-05	0.865118	1.05462e-06	0.0679106	0.0669569	1	0.730506	1.7529	Inhibitory neurons	eQTL	pvalue	0.000829859	5
chr19:10258259_10897760	TYK2	chr19	10258259	10897760	rs34536443	chr19:10463118	1.3037	ZNF426	ENSG00000130818	738	2.49785e-05	0.865993	1.93516e-06	0.0670242	0.0669562	-1	0.520325	0.929955	Pericytes	eQTL	pvalue	5.94845e-13	8
chr11:118462188_118773904	CXCR5	chr11	118462188	118773904	rs12365699	chr11:118743286	1.1546	H2AFX	ENSG00000188486	599	6.52444e-05	0.887525	3.34612e-06	0.0454506	0.0669561	1	0.772955	1.46157	Oligodendrocytes	eQTL	pvalue	0.620411	9
chr20:62214158_62483911	SLC2A4RG	chr20	62214158	62483911	rs6742	chr20:62374441	1.1727	ARFGAP1	ENSG00000101199	812	0.023492	0.851785	0.00155233	0.0562182	0.0669526	1	0.383005	1.05573	Pericytes	eQTL	pvalue	0.0166821	4
chr11:46876450_47860184	MYBPC3	chr11	46876450	47860184	rs2269434	chr11:47360412	0.9175	MADD	ENSG00000110514	1156	0.0271484	0.809926	0.00311483	0.0928587	0.066952	1	0.459343	1.11985	Astrocytes	eQTL	pvalue	0.000901823	3
chr11:65354926_66061233	TSGA10IP	chr11	65354926	66061233	rs531612	chr11:65705432	0.9155	MRPL11	ENSG00000174547	966	0.00358553	0.863518	0.000273008	0.0656828	0.0669403	1	0.713251	2.57451	Excitatory neurons	eQTL	pvalue	2.04236e-05	10
chr6:159323833_159522796	TAGAP	chr6	159323833	159522796	rs1738074	chr6:159465977	0.8925	MRPL18	ENSG00000112110	474	3.55193e-06	0.896395	1.45569e-07	0.0366701	0.066931	-1	0.137131	0.750668	OPCs / COPs	eQTL	pvalue	0.000794103	8
chr10:31134557_31530302	ZNF438	chr10	31134557	31530302	rs1087056	chr10:31395761	0.9254	ZNF438	ENSG00000183621	776	0.437075	0.406806	0.0462311	0.0429626	0.0669258	1	0.603093	1.03061	OPCs / COPs	eQTL	pvalue	3.45565e-05	7
chr11:60760530_60835043	CD6	chr11	60760530	60835043	rs4939490	chr11:60793651	1.1464	FADS3	ENSG00000221968	186	1.57238e-09	0.909148	4.14978e-11	0.0239271	0.0669244	-1	0.424731	0.558842	Inhibitory neurons	eQTL	pvalue	0.0488722	4
chr1:85609016_85939177	SYDE2	chr1	85609016	85939177	rs11161550	chr1:85682020	0.9597	SSX2IP	ENSG00000117155	731	1.35723e-05	0.874831	9.04446e-07	0.058231	0.0669233	1	0.723666	1.1385	Oligodendrocytes	eQTL	pvalue	0.000829859	5
chr16:1041953_1105201	SOX8	chr16	1041953	1105201	rs405343	chr16:1067832	0.8884	RPS2	ENSG00000140988	209	0.00335742	0.913045	6.13525e-05	0.0166178	0.0669187	-1	0.267943	0.945101	Excitatory neurons	eQTL	pvalue	0.236872	3
chr19:49738081_49925208	CD37	chr19	49738081	49925208	rs1465697	chr19:49837246	0.8831	IRF3	ENSG00000126456	374	6.69017e-06	0.907582	1.88411e-07	0.0254927	0.0669186	-1	0.644385	0.688744	Astrocytes	eQTL	pvalue	0.00321742	6
chr20:62214158_62483911	SLC2A4RG	chr20	62214158	62483911	rs6742	chr20:62374441	1.1727	ARFRP1	ENSG00000101246	812	0.0233401	0.846275	0.00170524	0.0617623	0.0669176	1	0.529557	1.05472	Endothelial cells	eQTL	pvalue	0.135718	4
chr22:22017142_22349088	MAPK1	chr22	22017142	22349088	rs9610458	chr22:22205353	1.121	MAPK1	ENSG00000100030	511	8.67441e-07	0.894504	3.74762e-08	0.0385785	0.0669162	1	0.67319	1.1124	OPCs / COPs	eQTL	pvalue	0.981866	1
chr2:112425029_112642886	ANAPC1	chr2	112425029	112642886	rs71252597	chr2:112492986	0.8024	ZC3H8	ENSG00000144161	281	0.000381941	0.910833	9.19632e-06	0.021864	0.066912	1	0.377224	1.67971	Oligodendrocytes	eQTL	pvalue	0.464854	3
chr12:57855180_58473351	OS9	chr12	57855180	58473351	rs701006	chr12:58106836	1.1206	DTX3	ENSG00000178498	854	1.55752e-06	0.873296	1.06761e-07	0.0597934	0.0669086	-1	0.772834	0.735878	Astrocytes	eQTL	pvalue	0.921137	2
chr11:46876450_47860184	MYBPC3	chr11	46876450	47860184	rs2269434	chr11:47360412	0.9175	PSMC3	ENSG00000165916	1156	0.0271901	0.811172	0.00307456	0.0916575	0.0669063	-1	0.292388	0.713028	Pericytes	eQTL	pvalue	0.9792	2
chr19:10258259_10897760	TYK2	chr19	10258259	10897760	rs34536443	chr19:10463118	1.3037	ELAVL3	ENSG00000196361	553	2.63957e-05	0.895969	1.09498e-06	0.0371009	0.0669026	1	0.598553	2.61347	Astrocytes	eQTL	pvalue	0.822603	3
chr16:1041953_1105201	SOX8	chr16	1041953	1105201	rs405343	chr16:1067832	0.8884	TMEM8A	ENSG00000129925	209	0.00336545	0.915228	5.33877e-05	0.0144518	0.0669014	1	0.425837	2.02162	Excitatory neurons	eQTL	pvalue	0.000118507	5
chr19:45110119_45187302	PVR	chr19	45110119	45187302	rs7260482	chr19:45143942	0.9152	ERCC1	ENSG00000012061	98	0.184747	0.740485	0.00158473	0.00628489	0.0668986	-1	0.163265	0.520118	Excitatory neurons	eQTL	pvalue	0.000286883	8
chr19:10423338_10625953	KEAP1	chr19	10423338	10625953	rs28834106	chr19:10592144	1.1381	RGL3	ENSG00000205517	177	2.6586e-05	0.918882	4.1281e-07	0.0142009	0.0668905	1	0.502825	2.74531	Endothelial cells	eQTL	pvalue	4.36379e-21	8
chr1:32347320_33034616	LCK	chr1	32347320	33034616	rs79979643	chr1:32738415	0.8736	PEF1	ENSG00000162517	432	0.0869107	0.807276	0.00379042	0.0351407	0.0668818	1	0.372685	1.0689	Inhibitory neurons	eQTL	pvalue	0.323497	6
chr1:117032885_117104215	CD58	chr1	117032885	117104215	rs10801908	chr1:117090493	1.2398	PTGFRN	ENSG00000134247	52	7.68698e-11	0.929241	3.26434e-13	0.00387922	0.0668795	1	0.923077	2.11137	Excitatory neurons	eQTL	pvalue	0.638859	3
chr1:85609016_85939177	SYDE2	chr1	85609016	85939177	rs11161550	chr1:85682020	0.9597	GNG5	ENSG00000174021	731	1.3683e-05	0.881969	7.94406e-07	0.0511382	0.0668784	1	0.793434	1.10596	Microglia	eQTL	pvalue	0.524989	9
chr2:231046312_231217225	SP140	chr2	231046312	231217225	rs35540610	chr2:231121829	1.1447	PID1	ENSG00000153823	251	7.13543e-07	0.914332	1.4716e-08	0.0187902	0.0668766	1	0.800797	1.89723	Astrocytes	eQTL	pvalue	0.403719	7
chr16:1041953_1105201	SOX8	chr16	1041953	1105201	rs405343	chr16:1067832	0.8884	RAB40C	ENSG00000197562	209	0.00335681	0.912878	6.21197e-05	0.0168265	0.0668765	1	0.732057	1.16507	Astrocytes	eQTL	pvalue	0.113249	5
chr12:9445978_9939813	CLECL1	chr12	9445978	9939813	rs7977720	chr12:9866349	0.903	M6PR	ENSG00000003056	1011	4.41774e-05	0.855599	4.00393e-06	0.0774785	0.0668746	-1	0.681503	0.633612	Excitatory neurons	eQTL	pvalue	0.713026	5
chr16:1041953_1105201	SOX8	chr16	1041953	1105201	rs405343	chr16:1067832	0.8884	RAB11FIP3	ENSG00000090565	209	0.00336081	0.913965	5.81343e-05	0.0157426	0.066873	1	0.507177	1.15777	Inhibitory neurons	eQTL	pvalue	0.996243	1
chr11:118617158_118947933	BCL9L	chr11	118617158	118947933	rs149114341	chr11:118783424	1.3559	USP2	ENSG00000036672	571	7.11534e-05	0.890025	3.44523e-06	0.0430279	0.0668723	1	0.632224	1.14842	Oligodendrocytes	eQTL	pvalue	0.185181	3
chr19:49738081_49925208	CD37	chr19	49738081	49925208	rs1465697	chr19:49837246	0.8831	NOSIP	ENSG00000142546	374	6.4805e-06	0.879138	3.98439e-07	0.053985	0.0668704	1	0.585561	1.9264	Astrocytes	eQTL	pvalue	0.00230157	6
chr11:14376802_15361047	PDE3B	chr11	14376802	15361047	.	chr11:14868316	0.7068	BTBD10	ENSG00000148925	128	0.0433434	0.838667	0.00251608	0.0486176	0.0668562	-1	0.609375	0.942241	Pericytes	eQTL	pvalue	0.47732	4
chr20:62214158_62483911	SLC2A4RG	chr20	62214158	62483911	rs6742	chr20:62374441	1.1727	OGFR	ENSG00000060491	627	0.0250049	0.853914	0.00154462	0.0526818	0.0668545	-1	0.666667	0.951174	Pericytes	eQTL	pvalue	0.0134182	4
chr12:57855180_58473351	OS9	chr12	57855180	58473351	rs701006	chr12:58106836	1.1206	STAT6	ENSG00000166888	854	1.45062e-06	0.813357	2.1376e-07	0.119788	0.0668538	-1	0.305621	0.980431	Astrocytes	eQTL	pvalue	0.100775	2
chr20:44594575_44782428	CD40	chr20	44594575	44782428	rs6032662	chr20:44734310	1.1432	DNTTIP1	ENSG00000101457	317	3.67765e-08	0.90574	1.11551e-09	0.0274061	0.0668535	1	0.608833	1.21662	Endothelial cells	eQTL	pvalue	0.431437	2
chr3:100568229_101346033	IMPG2	chr3	100568229	101346033	rs111430408	chr3:100848597	1.1813	NIT2	ENSG00000114021	1122	0.144801	0.703114	0.0145667	0.0706652	0.0668528	1	0.5918	1.28882	Inhibitory neurons	eQTL	pvalue	1.59971e-10	10
chr16:57045349_57110366	NLRC5	chr16	57045349	57110366	rs8062446	chr16:57077094	1.0885	FAM192A	ENSG00000172775	166	0.299884	0.611763	0.00709464	0.0144062	0.0668525	1	0.481928	1.03097	Pericytes	eQTL	pvalue	0.944099	4
chr19:10744807_11274530	SMARCA4	chr19	10744807	11274530	rs12609500	chr19:11173928	1.0997	EIF3G	ENSG00000130811	630	0.0247958	0.844137	0.00183449	0.062386	0.0668465	1	0.749206	1.62359	Oligodendrocytes	eQTL	pvalue	0.983422	2
chr8:79005727_79716536	PKIA	chr8	79005727	79716536	rs28703878	chr8:79417222	0.8749	STMN2	ENSG00000104435	317	0.000238123	0.909316	6.19725e-06	0.0235985	0.0668415	-1	0.22082	0.0519455	Inhibitory neurons	eQTL	pvalue	0.932288	1
chr19:10258259_10897760	TYK2	chr19	10258259	10897760	rs34536443	chr19:10463118	1.3037	KRI1	ENSG00000129347	1151	2.30565e-05	0.799361	3.86041e-06	0.133772	0.0668392	1	0.370113	1.02534	OPCs / COPs	eQTL	pvalue	8.4034e-09	5
chr6:6992891_7245458	RREB1	chr6	6992891	7245458	rs12211604	chr6:7100029	0.9111	SSR1	ENSG00000124783	476	0.0408842	0.858045	0.00156007	0.0326746	0.0668366	-1	0.361345	0.887667	Excitatory neurons	eQTL	pvalue	0.0322896	3
chr11:60760530_60835043	CD6	chr11	60760530	60835043	rs4939490	chr11:60793651	1.1464	CPSF7	ENSG00000149532	186	1.58398e-09	0.915859	3.00467e-11	0.0173062	0.0668351	-1	0.204301	0.643564	Microglia	eQTL	pvalue	0.99133	1
chr19:6615889_6693163	TNFSF14	chr19	6615889	6693163	rs1077667	chr19:6668972	1.164	ALKBH7	ENSG00000125652	308	4.50807e-07	0.910698	1.11545e-08	0.022467	0.0668341	-1	0.412338	0.825558	Pericytes	eQTL	pvalue	2.76251e-06	9
chr1:2407781_2779397	PRXL2B	chr1	2407781	2779397	rs6670198	chr1:2520527	0.865	SSU72	ENSG00000160075	139	3.37564e-10	0.909773	8.70483e-12	0.0233936	0.0668337	1	0.94964	1.48831	Endothelial cells	eQTL	pvalue	0.606849	3
chr1:160162872_160430469	VANGL2	chr1	160162872	160430469	rs3737798	chr1:160389984	1.0911	UFC1	ENSG00000143222	316	0.0344236	0.875243	0.000892057	0.0226143	0.0668267	-1	0.746835	0.971284	Excitatory neurons	eQTL	pvalue	0.0899542	5
chr6:14686662_14754318	CD83	chr6	14686662	14754318	rs111635774	chr6:14691215	1.3265	DTNBP1	ENSG00000047579	127	0.158114	0.762996	0.00208255	0.00998272	0.0668249	1	0.299213	1.46885	Inhibitory neurons	eQTL	pvalue	1.3393e-06	6
chr11:65354926_66061233	TSGA10IP	chr11	65354926	66061233	rs531612	chr11:65705432	0.9155	RAB1B	ENSG00000174903	966	0.00347964	0.838016	0.000379395	0.0913044	0.0668208	-1	0.374741	0.76067	Microglia	eQTL	pvalue	0.751684	2
chr1:92173722_92239336	TGFBR3	chr1	92173722	92239336	rs12133753	chr1:92222089	1.1329	CDC7	ENSG00000097046	205	0.00198691	0.913507	3.85317e-05	0.0176486	0.0668193	1	0.614634	1.34217	Endothelial cells	eQTL	pvalue	0.352414	5
chr6:90804863_91086379	BACH2	chr6	90804863	91086379	rs72928038	chr6:90976768	0.8517	UBE2J1	ENSG00000198833	342	2.74042e-05	0.909049	7.28996e-07	0.0241154	0.0668079	-1	0.324561	0.404582	Excitatory neurons	eQTL	pvalue	0.857925	3
chr11:14076321_14885062	RRAS2	chr11	14076321	14885062	rs61884005	chr11:14402930	1.1436	BTBD10	ENSG00000148925	665	0.0419319	0.842749	0.00230261	0.0462112	0.0668048	-1	0.221053	0.903269	Excitatory neurons	eQTL	pvalue	0.47732	4
chr19:49738081_49925208	CD37	chr19	49738081	49925208	rs1465697	chr19:49837246	0.8831	GYS1	ENSG00000104812	374	6.70341e-06	0.909378	1.76032e-07	0.0238135	0.0668016	1	0.545455	2.80127	Endothelial cells	eQTL	pvalue	0.00832267	3
chr19:6615889_6693163	TNFSF14	chr19	6615889	6693163	rs1077667	chr19:6668972	1.164	INSR	ENSG00000171105	308	4.5095e-07	0.910987	1.10294e-08	0.0222142	0.0667986	-1	0.512987	0.922429	Endothelial cells	eQTL	pvalue	0.186548	3
chr17:57475896_58223430	VMP1	chr17	57475896	58223430	rs2150879	chr17:57859210	1.1091	PTRH2	ENSG00000141378	755	1.83035e-05	0.870169	1.32693e-06	0.0630171	0.0667944	1	0.639735	2.95296	Astrocytes	eQTL	pvalue	0.336972	9
chr4:106008586_106479425	PPA2	chr4	106008586	106479425	rs2726479	chr4:106255589	0.9238	TET2	ENSG00000168769	900	0.0404111	0.717193	0.00937047	0.166235	0.0667901	-1	0.482222	0.932858	OPCs / COPs	eQTL	pvalue	7.05368e-26	8
chr7:2392233_2478020	CHST12	chr7	2392233	2478020	rs55858457	chr7:2443302	0.8931	CHST12	ENSG00000136213	146	0.00325936	0.919831	3.59707e-05	0.0100846	0.0667894	-1	0.931507	0.455164	Excitatory neurons	eQTL	pvalue	0.000240663	8
chr16:79108045_79129738	WWOX	chr16	79108045	79129738	rs12925972	chr16:79111297	1.0992	MAF	ENSG00000178573	75	0.0147562	0.91341	8.13473e-05	0.0049686	0.0667843	1	0.52	12.0342	Microglia	eQTL	pvalue	0.429001	3
chr19:10744807_11274530	SMARCA4	chr19	10744807	11274530	rs12609500	chr19:11173928	1.0997	ZNF441	ENSG00000197044	627	0.0253388	0.861331	0.00133211	0.0452151	0.0667835	1	0.776715	2.33307	Inhibitory neurons	eQTL	pvalue	0.0276671	6
chr17:45312813_45874509	NPEPPS	chr17	45312813	45874509	rs11079784	chr17:45702280	1.1131	ARL17B	ENSG00000228696	315	0.000509531	0.90072	1.81242e-05	0.0319721	0.0667801	1	0.304762	1.07948	Inhibitory neurons	eQTL	pvalue	NA	10
chr16:1041953_1105201	SOX8	chr16	1041953	1105201	rs405343	chr16:1067832	0.8884	TELO2	ENSG00000100726	209	0.00332683	0.904725	9.24562e-05	0.0250765	0.0667788	-1	0.210526	0.75523	Astrocytes	eQTL	pvalue	4.84231e-07	6
chr4:121992040_122147741	TNIP3	chr4	121992040	122147741	rs17051321	chr4:122119449	0.9097	TRPC3	ENSG00000138741	182	0.0136101	0.904548	0.000224355	0.0148441	0.0667734	1	0.115385	1.15199	OPCs / COPs	eQTL	pvalue	0.000446956	4
chr19:49738081_49925208	CD37	chr19	49738081	49925208	rs1465697	chr19:49837246	0.8831	AP2A1	ENSG00000196961	374	6.69976e-06	0.908883	1.79938e-07	0.0243434	0.0667669	-1	0.893048	0.686761	Pericytes	eQTL	pvalue	0.999847	1
chr19:4353219_4519732	HDGFL2	chr19	4353219	4519732	rs12971909	chr19:4466466	0.9175	PLIN3	ENSG00000105355	335	0.427899	0.463044	0.0203445	0.0219487	0.0667644	1	0.958209	1.40517	OPCs / COPs	eQTL	pvalue	1.23739e-08	7
chr5:133827615_134321836	JADE2	chr5	133827615	134321836	rs2084007	chr5:133891282	1.0826	VDAC1	ENSG00000213585	373	0.113974	0.787187	0.00406529	0.0280109	0.0667627	1	0.651475	1.13617	Oligodendrocytes	eQTL	pvalue	0.975595	2
chr1:85416840_86010196	BCL10	chr1	85416840	86010196	rs35486093	chr1:85729820	0.8357	DDAH1	ENSG00000153904	1274	1.17694e-05	0.758625	2.70979e-06	0.174599	0.0667617	1	0.5	1.11075	Inhibitory neurons	eQTL	pvalue	0.168277	6
chr11:118462188_118773904	CXCR5	chr11	118462188	118773904	rs12365699	chr11:118743286	1.1546	NECTIN1	ENSG00000110400	337	6.70174e-05	0.91157	1.59328e-06	0.0216051	0.0667562	1	0.715134	3.67446	Oligodendrocytes	eQTL	pvalue	NA	3
chr19:47540310_47753426	SAE1	chr19	47540310	47753426	rs11083862	chr19:47638539	1.106	EHD2	ENSG00000024422	188	0.00143347	0.912734	3.0023e-05	0.0190498	0.0667532	-1	0.409574	0.602659	Pericytes	eQTL	pvalue	0.531641	3
chr14:52228101_52368559	GNG2	chr14	52228101	52368559	rs11852059	chr14:52306091	0.908	NID2	ENSG00000087303	386	0.0678432	0.8386	0.00201122	0.0247937	0.0667517	-1	0.357513	0.661032	Pericytes	eQTL	pvalue	6.95347e-07	3
chr19:16444965_16814328	EPS15L1	chr19	16444965	16814328	rs58166386	chr19:16559421	1.095	TPM4	ENSG00000167460	498	0.0104612	0.871572	0.000608354	0.050618	0.0667399	1	0.668675	1.19615	Oligodendrocytes	eQTL	pvalue	0.109402	3
chr11:60760530_60835043	CD6	chr11	60760530	60835043	rs4939490	chr11:60793651	1.1464	TMEM258	ENSG00000134825	186	1.58016e-09	0.913652	3.40338e-11	0.0196116	0.0667367	-1	0.489247	0.441708	Oligodendrocytes	eQTL	pvalue	0.000864646	10
chr11:118447156_118807735	CXCR5	chr11	118447156	118807735	rs6589706	chr11:118747813	1.088	H2AFX	ENSG00000188486	648	6.50256e-05	0.884609	3.57638e-06	0.0485863	0.0667366	1	0.751543	1.46157	Oligodendrocytes	eQTL	pvalue	0.620411	9
chr4:121992040_122147741	TNIP3	chr4	121992040	122147741	rs17051321	chr4:122119449	0.9097	ANXA5	ENSG00000164111	182	0.0136183	0.90509	0.000216743	0.0143383	0.0667362	-1	0.236264	0.725845	Excitatory neurons	eQTL	pvalue	3.81588e-06	8
chr17:73033162_73583027	GRB2	chr17	73033162	73583027	rs9900529	chr17:73335776	1.0994	SAP30BP	ENSG00000161526	1024	0.0265165	0.818456	0.00277286	0.0855199	0.0667349	-1	0.205078	0.919299	Astrocytes	eQTL	pvalue	1.57392e-05	5
chr15:79125587_79260741	RASGRF1	chr15	79125587	79260741	rs62013236	chr15:79247482	1.1334	WDR61	ENSG00000140395	318	0.0582395	0.854564	0.00131003	0.0191556	0.0667311	-1	0.27673	0.681755	Astrocytes	eQTL	pvalue	0.0897746	4
chr16:1041953_1105201	SOX8	chr16	1041953	1105201	rs405343	chr16:1067832	0.8884	RPS2	ENSG00000140988	209	0.00334518	0.909715	7.42908e-05	0.0201365	0.0667291	-1	0.822967	0.416095	Oligodendrocytes	eQTL	pvalue	0.236872	3
chr3:121369811_122211421	CD86	chr3	121369811	122211421	rs75937181	chr3:121783015	1.2386	PDIA5	ENSG00000065485	861	4.69647e-06	0.866135	3.64367e-07	0.0671308	0.0667291	-1	0.4518	0.512877	Inhibitory neurons	eQTL	pvalue	1.00406e-06	5
chr5:35728440_36153781	IL7R	chr5	35728440	36153781	rs10063294	chr5:35877505	0.9057	TTC23L	ENSG00000205838	206	0.00674452	0.906794	0.000146174	0.0195862	0.0667291	1	0.57767	1.26759	Oligodendrocytes	eQTL	pvalue	2.21738e-09	7
chr16:1041953_1105201	SOX8	chr16	1041953	1105201	rs405343	chr16:1067832	0.8884	RAB40C	ENSG00000197562	209	0.00325904	0.886288	0.000160443	0.0435655	0.0667266	1	0.770335	1.04413	Oligodendrocytes	eQTL	pvalue	0.113249	5
chr1:32347320_33034616	LCK	chr1	32347320	33034616	rs79979643	chr1:32738415	0.8736	TRIM62	ENSG00000116525	267	0.0887472	0.822156	0.00218622	0.0201865	0.0667241	1	0.116105	1.19336	Pericytes	eQTL	pvalue	0.00161142	7
chr1:32347320_33034616	LCK	chr1	32347320	33034616	rs79979643	chr1:32738415	0.8736	BSDC1	ENSG00000160058	432	0.0869701	0.807828	0.00374647	0.0347326	0.0667226	1	0.546296	1.1748	Pericytes	eQTL	pvalue	0.482345	4
chr12:123192738_124002762	PITPNM2	chr12	123192738	124002762	rs7975763	chr12:123604053	0.886	DENR	ENSG00000139726	809	0.000339793	0.878338	2.11418e-05	0.0545832	0.0667177	1	0.656366	1.39722	Astrocytes	eQTL	pvalue	0.846253	3
chr2:112425029_112642886	ANAPC1	chr2	112425029	112642886	rs71252597	chr2:112492986	0.8024	MIR4435-2HG	ENSG00000172965	281	0.000383017	0.913397	8.20413e-06	0.019498	0.0667136	1	0.427046	1.14502	Inhibitory neurons	eQTL	pvalue	NA	NA
chr6:159323833_159522796	TAGAP	chr6	159323833	159522796	rs1738074	chr6:159465977	0.8925	WTAP	ENSG00000146457	474	3.4848e-06	0.879453	2.13609e-07	0.0538414	0.0667019	1	0.774262	1.3244	Inhibitory neurons	eQTL	pvalue	0.995577	1
chr1:85609016_85939177	SYDE2	chr1	85609016	85939177	rs11161550	chr1:85682020	0.9597	RPF1	ENSG00000117133	731	1.35282e-05	0.871989	9.5206e-07	0.0613004	0.0666957	-1	0.616963	0.904934	Excitatory neurons	eQTL	pvalue	9.47683e-07	7
chr17:34665281_34997201	ZNHIT3	chr17	34665281	34997201	rs4796224	chr17:34842521	0.9181	TADA2A	ENSG00000276234	145	0.0268982	0.894649	0.000345154	0.0114133	0.0666941	1	0.772414	1.16942	Microglia	eQTL	pvalue	9.66223e-05	NA
chr17:40264534_40782389	STAT3	chr17	40264534	40782389	rs1026916	chr17:40529835	0.8784	STAT3	ENSG00000168610	556	7.71031e-09	0.884772	4.23553e-10	0.0485368	0.0666915	-1	0.401079	0.801172	Pericytes	eQTL	pvalue	0.999989	1
chr19:18164862_18409068	MPV17L2	chr19	18164862	18409068	rs4808760	chr19:18301979	0.8741	BST2	ENSG00000130303	607	8.21317e-08	0.882763	4.70902e-09	0.0505465	0.0666903	-1	0.388797	0.877919	Endothelial cells	eQTL	pvalue	0.000608699	8
chr7:37359204_37459644	ELMO1	chr7	37359204	37459644	rs60600003	chr7:37382465	0.8747	STARD3NL	ENSG00000010270	372	0.0433209	0.864092	0.00123999	0.0246666	0.0666806	-1	0.354839	0.858865	OPCs / COPs	eQTL	pvalue	0.00554583	5
chr1:32347320_33034616	LCK	chr1	32347320	33034616	rs79979643	chr1:32738415	0.8736	MARCKSL1	ENSG00000175130	432	0.0872228	0.810175	0.00349807	0.0324254	0.0666786	1	0.412037	1.05913	Oligodendrocytes	eQTL	pvalue	0.653775	9
chr1:85416840_86010196	BCL10	chr1	85416840	86010196	rs35486093	chr1:85729820	0.8357	CTBS	ENSG00000117151	1274	1.31442e-05	0.84724	1.33636e-06	0.086071	0.0666743	-1	0.499215	0.730842	Astrocytes	eQTL	pvalue	2.00761e-07	7
chr11:65354926_66061233	TSGA10IP	chr11	65354926	66061233	rs531612	chr11:65705432	0.9155	SPTBN2	ENSG00000173898	734	0.00369624	0.873322	0.000237603	0.0560725	0.0666719	1	0.788828	1.89074	Excitatory neurons	eQTL	pvalue	0.999978	2
chr22:37251477_37323988	CSF2RB	chr22	37251477	37323988	rs5756405	chr22:37310954	1.0706	ANKRD54	ENSG00000100124	196	0.372885	0.543619	0.00687364	0.00995424	0.0666678	-1	0.234694	0.479976	Excitatory neurons	eQTL	pvalue	0.0153085	5
chr1:92652691_93519650	EVI5	chr1	92652691	93519650	rs139504223	chr1:93152635	0.8655	DR1	ENSG00000117505	979	2.96576e-10	0.861056	2.49178e-11	0.072278	0.0666662	1	0.853933	1.23354	Astrocytes	eQTL	pvalue	0.835492	2
chr15:90831146_91201561	ZNF774	chr15	90831146	91201561	rs6496663	chr15:90887584	0.9043	ZNF710	ENSG00000140548	939	0.00358483	0.803791	0.00055957	0.1254	0.0666647	1	0.624068	1.1346	Inhibitory neurons	eQTL	pvalue	0.943124	2
chr18:56206955_56320360	ALPK2	chr18	56206955	56320360	rs4940730	chr18:56269737	1.0254	FECH	ENSG00000066926	144	0.0123613	0.910108	0.00014652	0.010721	0.0666634	1	0.590278	1.26776	OPCs / COPs	eQTL	pvalue	0.138947	4
chr20:62214158_62483911	SLC2A4RG	chr20	62214158	62483911	rs6742	chr20:62374441	1.1727	ARFGAP1	ENSG00000101199	812	0.0233448	0.846447	0.00170732	0.061838	0.0666632	-1	0.461823	0.935824	Microglia	eQTL	pvalue	0.0166821	4
chr19:10744807_11274530	SMARCA4	chr19	10744807	11274530	rs12609500	chr19:11173928	1.0997	S1PR5	ENSG00000180739	784	0.0249374	0.849127	0.00169303	0.0575816	0.0666612	1	0.339286	1.2908	Oligodendrocytes	eQTL	pvalue	0.0574133	6
chr13:99570862_100512004	UBAC2	chr13	99570862	100512004	rs77654077	chr13:100026952	1.7768	ZIC5	ENSG00000139800	1854	0.0114568	0.783989	0.00198704	0.135906	0.0666611	-1	0.392125	0.974716	Astrocytes	eQTL	pvalue	NA	3
chr3:27682041_27839134	EOMES	chr3	27682041	27839134	rs13327021	chr3:27783015	0.8912	CMC1	ENSG00000187118	304	8.36475e-06	0.91292	1.87649e-07	0.0204132	0.0666585	1	0.134868	1.82853	Microglia	eQTL	pvalue	0.00144189	7
chr3:28046063_28121275	CMC1	chr3	28046063	28121275	rs438613	chr3:28072086	1.148	CMC1	ENSG00000187118	135	1.75966e-11	0.915704	3.40213e-13	0.0176375	0.0666583	1	0.540741	1.03769	Inhibitory neurons	eQTL	pvalue	0.00144189	7
chr17:40264534_40782389	STAT3	chr17	40264534	40782389	rs1026916	chr17:40529835	0.8784	MLX	ENSG00000108788	556	7.7815e-09	0.892941	3.52702e-10	0.0404065	0.0666524	1	0.81295	1.36264	Astrocytes	eQTL	pvalue	0.469292	4
chr1:32347320_33034616	LCK	chr1	32347320	33034616	rs79979643	chr1:32738415	0.8736	YARS	ENSG00000134684	432	0.0873581	0.811432	0.0033654	0.0311931	0.0666514	-1	0.414352	0.705499	Astrocytes	eQTL	pvalue	0.000308554	4
chr11:118617158_118947933	BCL9L	chr11	118617158	118947933	rs149114341	chr11:118783424	1.3559	CBL	ENSG00000110395	571	7.07526e-05	0.885012	3.8637e-06	0.0482625	0.0666511	-1	0.316988	0.919985	Pericytes	eQTL	pvalue	0.00678736	3
chr19:18164862_18409068	MPV17L2	chr19	18164862	18409068	rs4808760	chr19:18301979	0.8741	AC010618.1	ENSG00000130313	607	8.30514e-08	0.892647	3.7933e-09	0.0407042	0.0666482	-1	0.673806	0.627383	Inhibitory neurons	eQTL	pvalue	NA	8
chr5:176525029_176837504	RGS14	chr5	176525029	176837504	rs67111717	chr5:176790162	1.1003	PRELID1	ENSG00000169230	282	0.0363233	0.875306	0.000868178	0.0208544	0.0666478	-1	0.319149	0.503855	Pericytes	eQTL	pvalue	0.865364	4
chr4:106008586_106479425	PPA2	chr4	106008586	106479425	rs2726479	chr4:106255589	0.9238	AIMP1	ENSG00000164022	599	0.0750537	0.812127	0.00391179	0.0422612	0.0666467	-1	0.519199	0.940147	Microglia	eQTL	pvalue	0.000209309	7
chr16:1041953_1105201	SOX8	chr16	1041953	1105201	rs405343	chr16:1067832	0.8884	AXIN1	ENSG00000103126	209	0.00336548	0.915237	5.4295e-05	0.0146988	0.0666446	-1	0.411483	0.572604	Inhibitory neurons	eQTL	pvalue	0.247772	2
chr19:4353219_4519732	HDGFL2	chr19	4353219	4519732	rs12971909	chr19:4466466	0.9175	FEM1A	ENSG00000141965	335	0.436168	0.471992	0.0121341	0.013064	0.0666415	-1	0.564179	0.535938	Oligodendrocytes	eQTL	pvalue	NA	8
chr6:159323833_159522796	TAGAP	chr6	159323833	159522796	rs1738074	chr6:159465977	0.8925	ACAT2	ENSG00000120437	474	3.5249e-06	0.889574	1.73745e-07	0.0437811	0.0666415	-1	0.375527	0.426462	Excitatory neurons	eQTL	pvalue	1.26454e-05	7
chr19:6615889_6693163	TNFSF14	chr19	6615889	6693163	rs1077667	chr19:6668972	1.164	CAMSAP3	ENSG00000076826	308	4.51751e-07	0.912605	1.03085e-08	0.0207582	0.0666366	-1	0.649351	0.778874	Excitatory neurons	eQTL	pvalue	0.999944	1
chr19:6615889_6693163	TNFSF14	chr19	6615889	6693163	rs1077667	chr19:6668972	1.164	XAB2	ENSG00000076924	228	4.53322e-07	0.915779	8.73753e-09	0.0175845	0.0666364	-1	0.438596	0.543914	Inhibitory neurons	eQTL	pvalue	0.99707	2
chr19:47540310_47753426	SAE1	chr19	47540310	47753426	rs11083862	chr19:47638539	1.106	HIF3A	ENSG00000124440	188	0.00143917	0.916362	2.45111e-05	0.0155403	0.0666339	1	0.824468	1.76267	Pericytes	eQTL	pvalue	0.218113	4
chr17:73033162_73583027	GRB2	chr17	73033162	73583027	rs9900529	chr17:73335776	1.0994	SRP68	ENSG00000167881	960	0.0268353	0.828212	0.00246037	0.0758673	0.0666255	-1	0.301042	0.617167	Excitatory neurons	eQTL	pvalue	0.365045	3
chr12:57855180_58473351	OS9	chr12	57855180	58473351	rs701006	chr12:58106836	1.1206	NAB2	ENSG00000166886	854	1.52905e-06	0.857335	1.35736e-07	0.0760399	0.0666231	-1	0.234192	0.700863	Excitatory neurons	eQTL	pvalue	0.987535	3
chr1:2407781_2779397	PRXL2B	chr1	2407781	2779397	rs6670198	chr1:2520527	0.865	RER1	ENSG00000157916	388	1.24706e-11	0.901718	4.38764e-13	0.0316594	0.0666221	1	0.85567	1.4192	OPCs / COPs	eQTL	pvalue	0.96924	3
chr11:65354926_66061233	TSGA10IP	chr11	65354926	66061233	rs531612	chr11:65705432	0.9155	RASGRP2	ENSG00000068831	264	0.116686	0.798064	0.00238477	0.0162438	0.0666212	-1	0.810606	0.432523	Excitatory neurons	eQTL	pvalue	0.99528	3
chr1:85609016_85939177	SYDE2	chr1	85609016	85939177	rs11161550	chr1:85682020	0.9597	DDAH1	ENSG00000153904	731	1.32677e-05	0.855199	1.21374e-06	0.0781676	0.0666194	1	0.634747	1.04007	Pericytes	eQTL	pvalue	0.168277	6
chr5:176525029_176837504	RGS14	chr5	176525029	176837504	rs67111717	chr5:176790162	1.1003	HNRNPAB	ENSG00000197451	176	0.0372076	0.882767	0.000545007	0.0128639	0.0666165	1	0.840909	1.72391	Endothelial cells	eQTL	pvalue	0.960163	3
chr11:118447156_118807735	CXCR5	chr11	118447156	118807735	rs6589706	chr11:118747813	1.088	NECTIN1	ENSG00000110400	365	6.68707e-05	0.909635	1.74579e-06	0.0236811	0.0666153	1	0.69863	3.67446	Oligodendrocytes	eQTL	pvalue	NA	3
chr1:92652691_93519650	EVI5	chr1	92652691	93519650	rs139504223	chr1:93152635	0.8655	BTBD8	ENSG00000189195	1098	2.96654e-10	0.861284	2.48575e-11	0.0721029	0.0666131	1	0.349727	1.46782	Microglia	eQTL	pvalue	1.30362e-06	7
chr11:118617158_118947933	BCL9L	chr11	118617158	118947933	rs149114341	chr11:118783424	1.3559	DSCAML1	ENSG00000177103	113	0.00047584	0.922588	5.35581e-06	0.0103176	0.0666131	1	0.619469	8.40603	Inhibitory neurons	eQTL	pvalue	0.999999	1
chr3:169388322_169601046	LRRIQ4	chr3	169388322	169601046	rs10936602	chr3:169536637	1.1145	SEC62	ENSG00000008952	226	0.00120291	0.914708	2.30487e-05	0.01746	0.0666056	1	0.234513	1.23197	Microglia	eQTL	pvalue	0.967258	2
chr22:50935082_51045816	ODF3B	chr22	50935082	51045816	rs140522	chr22:50971266	0.8953	DENND6B	ENSG00000205593	283	0.000153852	0.911878	3.61526e-06	0.0213609	0.0666037	-1	0.250883	0.673496	Excitatory neurons	eQTL	pvalue	0.0310203	5
chr19:18164862_18409068	MPV17L2	chr19	18164862	18409068	rs4808760	chr19:18301979	0.8741	AC010618.1	ENSG00000130313	607	8.29544e-08	0.891605	3.89493e-09	0.0417966	0.0665979	1	0.527183	2.52108	Excitatory neurons	eQTL	pvalue	NA	8
chr16:1041953_1105201	SOX8	chr16	1041953	1105201	rs405343	chr16:1067832	0.8884	LUC7L	ENSG00000007392	209	0.00336536	0.915202	5.45974e-05	0.0147811	0.0665966	-1	0.698565	0.922585	Pericytes	eQTL	pvalue	0.164213	3
chr19:49738081_49925208	CD37	chr19	49738081	49925208	rs1465697	chr19:49837246	0.8831	RPS11	ENSG00000142534	374	6.63302e-06	0.899828	2.47978e-07	0.0335738	0.066591	-1	0.417112	0.153875	Inhibitory neurons	eQTL	pvalue	0.913345	2
chr16:1041953_1105201	SOX8	chr16	1041953	1105201	rs405343	chr16:1067832	0.8884	MAPK8IP3	ENSG00000138834	209	0.00335632	0.912745	6.36988e-05	0.0172562	0.0665792	1	0.344498	1.49201	Astrocytes	eQTL	pvalue	1	1
chr19:47540310_47753426	SAE1	chr19	47540310	47753426	rs11083862	chr19:47638539	1.106	ZSWIM9	ENSG00000185453	70	0.12975	0.793466	0.00144439	0.00876636	0.0665732	1	0.814286	1.57153	Inhibitory neurons	eQTL	pvalue	NA	2
chr2:60958287_61741947	PUS10	chr2	60958287	61741947	rs1177228	chr2:61242410	1.1134	REL	ENSG00000162924	1116	0.0011455	0.834559	0.000134048	0.0975944	0.0665672	1	0.443548	1.35706	Microglia	eQTL	pvalue	0.969516	1
chr17:43279320_43781083	MAP3K14	chr17	43279320	43781083	rs7222450	chr17:43407670	1.1034	DBF4B	ENSG00000161692	718	0.0142628	0.857845	0.00100406	0.0603236	0.0665649	1	0.199164	1.00571	OPCs / COPs	eQTL	pvalue	4.43214e-08	7
chr2:43313584_43361560	ZFP36L2	chr2	43313584	43361560	rs12478539	chr2:43355324	1.1311	THADA	ENSG00000115970	171	6.15255e-06	0.921965	7.69534e-08	0.011465	0.0665635	-1	0.409357	0.789144	Oligodendrocytes	eQTL	pvalue	1.24008e-28	6
chr16:1041953_1105201	SOX8	chr16	1041953	1105201	rs405343	chr16:1067832	0.8884	MCRIP2	ENSG00000172366	209	0.00336577	0.915314	5.43105e-05	0.0147031	0.0665625	-1	0.315789	0.985815	Excitatory neurons	eQTL	pvalue	NA	6
chr16:1041953_1105201	SOX8	chr16	1041953	1105201	rs405343	chr16:1067832	0.8884	STUB1	ENSG00000103266	209	0.0033513	0.911379	6.87825e-05	0.0186387	0.0665621	1	0.502392	1.37428	Astrocytes	eQTL	pvalue	0.0425339	4
chr12:57855180_58473351	OS9	chr12	57855180	58473351	rs701006	chr12:58106836	1.1206	KIF5A	ENSG00000155980	854	1.56642e-06	0.878287	9.84946e-08	0.055159	0.0665522	-1	0.283372	0.481168	Pericytes	eQTL	pvalue	0.99998	1
chr20:62214158_62483911	SLC2A4RG	chr20	62214158	62483911	rs6742	chr20:62374441	1.1727	COL20A1	ENSG00000101203	812	0.0233924	0.84817	0.00166287	0.0602266	0.0665478	1	0.777094	1.5523	OPCs / COPs	eQTL	pvalue	1.26872e-24	7
chr19:16444965_16814328	EPS15L1	chr19	16444965	16814328	rs58166386	chr19:16559421	1.095	MVB12A	ENSG00000141971	428	0.0184702	0.875728	0.00081249	0.0384561	0.0665333	-1	0.509346	0.746485	Endothelial cells	eQTL	pvalue	0.000679169	7
chr7:2392233_2478020	CHST12	chr7	2392233	2478020	rs55858457	chr7:2443302	0.8931	EIF3B	ENSG00000106263	146	0.00322171	0.909205	7.45345e-05	0.020968	0.0665306	1	0.643836	1.14365	Inhibitory neurons	eQTL	pvalue	0.999971	1
chr1:85416840_86010196	BCL10	chr1	85416840	86010196	rs35486093	chr1:85729820	0.8357	ZNHIT6	ENSG00000117174	1274	1.31398e-05	0.846956	1.34304e-06	0.0865017	0.0665275	-1	0.458399	0.910304	Microglia	eQTL	pvalue	0.000536151	7
chr19:47540310_47753426	SAE1	chr19	47540310	47753426	rs11083862	chr19:47638539	1.106	TMEM160	ENSG00000130748	188	0.00143836	0.915848	2.54865e-05	0.0161615	0.0665271	1	0.425532	1.48652	Pericytes	eQTL	pvalue	0.654856	8
chr16:1041953_1105201	SOX8	chr16	1041953	1105201	rs405343	chr16:1067832	0.8884	MPG	ENSG00000103152	209	0.00335928	0.913549	6.09641e-05	0.0165125	0.0665178	1	0.708134	1.79293	OPCs / COPs	eQTL	pvalue	4.23695e-09	9
chr6:36345180_36612323	ETV7	chr6	36345180	36612323	rs1076928	chr6:36348689	0.9266	C6orf89	ENSG00000198663	449	0.133462	0.771292	0.00424759	0.0244808	0.0665176	-1	0.505568	0.84291	Oligodendrocytes	eQTL	pvalue	8.22352e-05	7
chr2:112425029_112642886	ANAPC1	chr2	112425029	112642886	rs71252597	chr2:112492986	0.8024	POLR1B	ENSG00000125630	281	0.000382862	0.913028	8.44208e-06	0.0200657	0.0665152	1	0.270463	1.38371	Excitatory neurons	eQTL	pvalue	0.912208	1
chr16:1041953_1105201	SOX8	chr16	1041953	1105201	rs405343	chr16:1067832	0.8884	RHOT2	ENSG00000140983	209	0.00335915	0.913515	6.11056e-05	0.016551	0.0665139	-1	0.22488	0.632355	Astrocytes	eQTL	pvalue	9.27431e-12	8
chr3:100568229_101346033	IMPG2	chr3	100568229	101346033	rs111430408	chr3:100848597	1.1813	TFG	ENSG00000114354	1748	0.138357	0.681507	0.019187	0.0944428	0.0665065	-1	0.311785	0.836606	Astrocytes	eQTL	pvalue	0.757056	3
chr6:90804863_91086379	BACH2	chr6	90804863	91086379	rs72928038	chr6:90976768	0.8517	LYRM2	ENSG00000083099	376	2.69953e-05	0.895488	1.14697e-06	0.0379806	0.0665031	-1	0.321809	0.805795	Inhibitory neurons	eQTL	pvalue	0.0596813	10
chr14:103199716_103463149	TRAF3	chr14	103199716	103463149	rs12147246	chr14:103265844	0.9054	RCOR1	ENSG00000089902	317	0.000232469	0.907358	6.65725e-06	0.0259176	0.0664854	-1	0.14511	0.873691	Pericytes	eQTL	pvalue	0.994043	1
chr1:101212872_101621089	EXTL2	chr1	101212872	101621089	rs74449127	chr1:101290432	1.2177	DBT	ENSG00000137992	637	6.22755e-10	0.889368	3.09592e-11	0.044147	0.0664846	-1	0.193093	0.937382	Microglia	eQTL	pvalue	0.000147622	5
chr6:90804863_91086379	BACH2	chr6	90804863	91086379	rs72928038	chr6:90976768	0.8517	UBE2J1	ENSG00000198833	342	2.73024e-05	0.905673	8.40536e-07	0.0278157	0.0664833	-1	0.520468	0.646141	Astrocytes	eQTL	pvalue	0.857925	3
chr1:157481253_157815203	FCRL3	chr1	157481253	157815203	rs2317231	chr1:157686337	1.1058	ARHGEF11	ENSG00000132694	667	0.000153061	0.892717	6.97931e-06	0.0406398	0.0664828	1	0.437781	1.4153	Pericytes	eQTL	pvalue	0.999945	1
chr3:101645933_101805935	ZPLD1	chr3	101645933	101805935	rs4325907	chr3:101749022	0.9055	CEP97	ENSG00000182504	440	0.000359341	0.904323	1.14802e-05	0.0288247	0.0664817	-1	0.845455	0.829318	Astrocytes	eQTL	pvalue	1.3265e-06	5
chr16:11020235_11325215	CLEC16A	chr16	11020235	11325215	rs6498163	chr16:11213951	0.8293	NUBP1	ENSG00000103274	739	5.80484e-19	0.872032	4.09752e-20	0.0614885	0.0664799	-1	0.73207	0.993214	Microglia	eQTL	pvalue	6.6628e-08	9
chr18:56304778_56462884	MALT1	chr18	56304778	56462884	rs9955954	chr18:56348044	0.8958	MALT1	ENSG00000172175	310	0.000897687	0.877705	5.61782e-05	0.0548612	0.0664796	1	0.664516	1.39198	Inhibitory neurons	eQTL	pvalue	0.994145	2
chr16:11020235_11325362	CLEC16A	chr16	11020235	11325362	rs2286974	chr16:11114512	0.8477	NUBP1	ENSG00000103274	741	5.80406e-19	0.871913	4.10599e-20	0.0616157	0.0664708	-1	0.732794	0.993214	Microglia	eQTL	pvalue	6.6628e-08	9
chr16:1041953_1105201	SOX8	chr16	1041953	1105201	rs405343	chr16:1067832	0.8884	UBE2I	ENSG00000103275	209	0.00336429	0.914913	5.61486e-05	0.0152031	0.0664639	1	0.526316	1.34931	OPCs / COPs	eQTL	pvalue	0.943944	2
chr19:47540310_47753426	SAE1	chr19	47540310	47753426	rs11083862	chr19:47638539	1.106	SELENOW	ENSG00000178980	188	0.00144061	0.91728	2.33373e-05	0.0147931	0.0664634	1	0.691489	1.15855	Pericytes	eQTL	pvalue	NA	9
chr11:118462188_118773904	CXCR5	chr11	118462188	118773904	rs12365699	chr11:118743286	1.1546	VPS11	ENSG00000160695	599	6.57213e-05	0.894013	2.90573e-06	0.0394604	0.0664584	-1	0.731219	0.936175	Excitatory neurons	eQTL	pvalue	0.223659	3
chr6:90804863_91086379	BACH2	chr6	90804863	91086379	rs72928038	chr6:90976768	0.8517	MDN1	ENSG00000112159	376	2.72478e-05	0.903864	8.95835e-07	0.0296502	0.0664573	1	0.420213	2.55421	Excitatory neurons	eQTL	pvalue	1	2
chr19:18164862_18409068	MPV17L2	chr19	18164862	18409068	rs4808760	chr19:18301979	0.8741	PGPEP1	ENSG00000130517	607	8.26785e-08	0.88864	4.1839e-09	0.0449027	0.066457	1	0.349259	1.08665	Endothelial cells	eQTL	pvalue	0.000353365	6
chr22:50935082_51045816	ODF3B	chr22	50935082	51045816	rs140522	chr22:50971266	0.8953	SELENOO	ENSG00000073169	283	0.000153602	0.910392	3.89184e-06	0.0230004	0.0664497	1	0.65371	2.17062	Microglia	eQTL	pvalue	NA	9
chr11:118617158_118947933	BCL9L	chr11	118617158	118947933	rs149114341	chr11:118783424	1.3559	CCDC84	ENSG00000186166	571	7.0481e-05	0.881614	4.15173e-06	0.0518656	0.0664456	1	0.495622	1.11006	Microglia	eQTL	pvalue	4.70437e-06	8
chr5:141414305_141597351	NDFIP1	chr5	141414305	141597351	rs249677	chr5:141539339	0.9256	HDAC3	ENSG00000171720	488	0.134868	0.752269	0.00706696	0.0393519	0.0664447	-1	0.612705	0.988393	Inhibitory neurons	eQTL	pvalue	0.955038	2
chr1:32347320_33034616	LCK	chr1	32347320	33034616	rs79979643	chr1:32738415	0.8736	TXLNA	ENSG00000084652	432	0.0874893	0.81265	0.00325436	0.030162	0.0664439	1	0.546296	1.37764	Astrocytes	eQTL	pvalue	0.995925	1
chr19:10744807_11274530	SMARCA4	chr19	10744807	11274530	rs12609500	chr19:11173928	1.0997	ZNF439	ENSG00000171291	559	0.0260225	0.865135	0.00124003	0.0411593	0.066443	1	0.783542	1.0686	Inhibitory neurons	eQTL	pvalue	3.214e-08	9
chr10:80999869_81071087	ZMIZ1	chr10	80999869	81071087	rs1250551	chr10:81059335	0.8907	PLAC9	ENSG00000189129	137	4.25847e-06	0.919136	6.71096e-08	0.0144183	0.0664414	-1	0.547445	0.819624	Endothelial cells	eQTL	pvalue	0.0102386	9
chr1:101212872_101621089	EXTL2	chr1	101212872	101621089	rs74449127	chr1:101290432	1.2177	DPH5	ENSG00000117543	637	6.22566e-10	0.889099	3.11823e-11	0.0444656	0.0664354	1	0.591837	1.97165	OPCs / COPs	eQTL	pvalue	0.00189944	8
chr19:18164862_18409068	MPV17L2	chr19	18164862	18409068	rs4808760	chr19:18301979	0.8741	REX1BD	ENSG00000006015	607	8.2127e-08	0.882713	4.73755e-09	0.0508534	0.0664339	1	0.657331	3.45686	Excitatory neurons	eQTL	pvalue	NA	8
chr16:1041953_1105201	SOX8	chr16	1041953	1105201	rs405343	chr16:1067832	0.8884	CIAO3	ENSG00000103245	209	0.00336208	0.914311	5.85025e-05	0.0158432	0.0664255	-1	0.425837	0.618894	Excitatory neurons	eQTL	pvalue	NA	6
chr19:49738081_49925208	CD37	chr19	49738081	49925208	rs1465697	chr19:49837246	0.8831	EMP3	ENSG00000142227	167	0.000711753	0.920474	9.63379e-06	0.0123925	0.0664125	1	0.742515	1.68572	Astrocytes	eQTL	pvalue	0.000573648	9
chr2:65536082_65713102	SPRED2	chr2	65536082	65713102	rs13385171	chr2:65661843	1.0724	ACTR2	ENSG00000138071	362	0.445269	0.458261	0.014846	0.0152127	0.0664114	-1	0.364641	0.636756	Inhibitory neurons	eQTL	pvalue	0.997097	1
chr11:118462188_118773904	CXCR5	chr11	118462188	118773904	rs12365699	chr11:118743286	1.1546	CCDC84	ENSG00000186166	599	6.54986e-05	0.890983	3.13259e-06	0.0425465	0.0664022	-1	0.684474	0.86567	Microglia	eQTL	pvalue	4.70437e-06	8
chr19:10744807_11274530	SMARCA4	chr19	10744807	11274530	rs12609500	chr19:11173928	1.0997	ZNF69	ENSG00000198429	527	0.0264282	0.872363	0.00102568	0.0337899	0.0663933	1	0.278937	1.35276	Astrocytes	eQTL	pvalue	7.35112e-05	10
chr7:149128286_149433143	ZNF746	chr7	149128286	149433143	rs354033	chr7:149289464	1.114	ZNF746	ENSG00000181220	539	0.000578136	0.895541	2.42329e-05	0.0374707	0.0663862	1	0.7718	1.04515	Microglia	eQTL	pvalue	0.0517386	2
chr11:118462188_118773904	CXCR5	chr11	118462188	118773904	rs12365699	chr11:118743286	1.1546	SCN2B	ENSG00000149575	599	6.51706e-05	0.886522	3.46186e-06	0.0470256	0.0663841	-1	0.432387	0.577594	Inhibitory neurons	eQTL	pvalue	0.133477	8
chr19:10258259_10897760	TYK2	chr19	10258259	10897760	rs34536443	chr19:10463118	1.3037	C19orf66	ENSG00000130813	1151	2.4035e-05	0.833288	2.89495e-06	0.100301	0.0663839	1	0.509991	1.33409	Astrocytes	eQTL	pvalue	0.930535	4
chr13:99570862_100512004	UBAC2	chr13	99570862	100512004	rs77654077	chr13:100026952	1.7768	ZIC2	ENSG00000043355	1826	0.0114117	0.780891	0.00203633	0.139277	0.0663838	1	0.597481	1.51908	Astrocytes	eQTL	pvalue	NA	1
chr2:60958287_61741947	PUS10	chr2	60958287	61741947	rs1177228	chr2:61242410	1.1134	USP34	ENSG00000115464	1116	0.00108682	0.791808	0.000192981	0.140531	0.0663813	-1	0.462366	0.907262	Endothelial cells	eQTL	pvalue	1	1
chr19:10423338_10625953	KEAP1	chr19	10423338	10625953	rs28834106	chr19:10592144	1.1381	PLPPR2	ENSG00000105520	297	2.632e-05	0.912389	6.13778e-07	0.0212104	0.066374	-1	0.474747	0.67739	OPCs / COPs	eQTL	pvalue	NA	1
chr3:119102250_119275236	TIMMDC1	chr3	119102250	119275236	rs9843355	chr3:119228508	1.1432	LRRC58	ENSG00000163428	390	3.6529e-05	0.906336	1.10124e-06	0.027257	0.0663692	-1	0.461538	0.835841	Endothelial cells	eQTL	pvalue	0.0191327	5
chr10:75154043_75706194	PLAU	chr10	75154043	75706194	rs17741873	chr10:75653800	1.0931	ANXA7	ENSG00000138279	387	0.442759	0.457001	0.0167004	0.0171712	0.0663686	1	0.687339	1.42329	Endothelial cells	eQTL	pvalue	4.61614e-08	6
chr5:118401568_118973394	TNFAIP8	chr5	118401568	118973394	rs32658	chr5:118703662	0.9376	TNFAIP8	ENSG00000145779	1002	0.374909	0.429526	0.0602451	0.0689554	0.0663645	1	0.622754	1.08128	Microglia	eQTL	pvalue	0.239737	6
chr2:43313584_43361560	ZFP36L2	chr2	43313584	43361560	rs12478539	chr2:43355324	1.1311	KCNG3	ENSG00000171126	171	6.14498e-06	0.92083	8.58586e-08	0.0127996	0.0663637	1	0.28655	1.03987	Excitatory neurons	eQTL	pvalue	0.0405974	4
chr16:29841225_30438138	TBX6	chr16	29841225	30438138	rs3809627	chr16:30103160	0.9076	ASPHD1	ENSG00000174939	408	0.00706922	0.895138	0.000246798	0.0311844	0.0663615	-1	0.664216	0.995032	OPCs / COPs	eQTL	pvalue	0.120036	6
chr2:60958287_61741947	PUS10	chr2	60958287	61741947	rs1177228	chr2:61242410	1.1134	COMMD1	ENSG00000173163	840	0.00126398	0.8767	8.02495e-05	0.0555949	0.0663611	-1	0.35119	0.496887	Pericytes	eQTL	pvalue	0.372794	5
chr1:2407781_2779397	PRXL2B	chr1	2407781	2779397	rs6670198	chr1:2520527	0.865	NADK	ENSG00000008130	277	1.54642e-11	0.902279	5.38678e-13	0.0313636	0.0663575	1	0.895307	1.34822	OPCs / COPs	eQTL	pvalue	0.00126769	6
chr12:6427052_6457062	TNFRSF1A	chr12	6427052	6457062	rs1800693	chr12:6440009	0.8808	IFFO1	ENSG00000010295	40	1.38684e-07	0.931051	3.96421e-10	0.002595	0.0663534	-1	0.25	0.569398	Microglia	eQTL	pvalue	0.0207323	4
chr2:60958287_61741947	PUS10	chr2	60958287	61741947	rs1177228	chr2:61242410	1.1134	KIAA1841	ENSG00000162929	1116	0.00117745	0.857834	0.000102407	0.0745424	0.0663434	1	0.376344	1.30733	Oligodendrocytes	eQTL	pvalue	3.32935e-06	4
chr11:118462188_118773904	CXCR5	chr11	118462188	118773904	rs12365699	chr11:118743286	1.1546	CBL	ENSG00000110395	599	6.49989e-05	0.884186	3.63693e-06	0.0494071	0.0663383	-1	0.30217	0.96445	Pericytes	eQTL	pvalue	0.00678736	3
chr17:45312813_45874509	NPEPPS	chr17	45312813	45874509	rs11079784	chr17:45702280	1.1131	NFE2L1	ENSG00000082641	875	1.65499e-06	0.857658	1.4679e-07	0.076004	0.066336	-1	0.209143	0.726724	Astrocytes	eQTL	pvalue	0.998124	1
chr1:92929865_93512762	DIPK1A	chr1	92929865	93512762	rs1415069	chr1:93426869	0.9313	FNBP1L	ENSG00000137942	868	3.02022e-10	0.876868	1.95909e-11	0.0568123	0.0663198	-1	0.707373	0.253179	Inhibitory neurons	eQTL	pvalue	0.965505	2
chr16:29841225_30438138	TBX6	chr16	29841225	30438138	rs3809627	chr16:30103160	0.9076	STX4	ENSG00000103496	211	0.0174719	0.892445	0.000457945	0.023325	0.0663	-1	0.236967	0.850943	Microglia	eQTL	pvalue	9.66202e-05	7
chr16:1041953_1105201	SOX8	chr16	1041953	1105201	rs405343	chr16:1067832	0.8884	PIGQ	ENSG00000007541	209	0.00336616	0.91542	5.48828e-05	0.014859	0.0662998	1	0.143541	1.00791	OPCs / COPs	eQTL	pvalue	3.38787e-10	5
chr5:133827615_134321836	JADE2	chr5	133827615	134321836	rs2084007	chr5:133891282	1.0826	CDKN2AIPNL	ENSG00000237190	373	0.113589	0.784522	0.00451045	0.031086	0.066293	1	0.477212	1.17833	Inhibitory neurons	eQTL	pvalue	0.0582452	6
chr7:2392233_2478020	CHST12	chr7	2392233	2478020	rs55858457	chr7:2443302	0.8931	GNA12	ENSG00000146535	146	0.00325634	0.918979	4.07543e-05	0.011435	0.0662891	1	0.609589	1.55103	Endothelial cells	eQTL	pvalue	0.90827	2
chr1:85609016_85939177	SYDE2	chr1	85609016	85939177	rs11161550	chr1:85682020	0.9597	CCN1	ENSG00000142871	731	1.34952e-05	0.869863	9.91382e-07	0.0638353	0.066287	1	0.584131	1.41994	Pericytes	eQTL	pvalue	NA	3
chr1:32347320_33034616	LCK	chr1	32347320	33034616	rs79979643	chr1:32738415	0.8736	AK2	ENSG00000004455	331	0.0876943	0.814242	0.00309663	0.0286859	0.0662815	1	0.806647	1.03949	OPCs / COPs	eQTL	pvalue	0.00556559	7
chr20:62214158_62483911	SLC2A4RG	chr20	62214158	62483911	rs6742	chr20:62374441	1.1727	EEF1A2	ENSG00000101210	812	0.0234137	0.848945	0.00164871	0.0597133	0.0662797	-1	0.660099	0.772653	Excitatory neurons	eQTL	pvalue	0.964131	1
chr19:16444965_16814328	EPS15L1	chr19	16444965	16814328	rs58166386	chr19:16559421	1.095	AP1M1	ENSG00000072958	498	0.0106591	0.888058	0.000415962	0.0345894	0.066278	1	0.668675	1.19211	Excitatory neurons	eQTL	pvalue	0.84235	2
chr22:22017142_22349088	MAPK1	chr22	22017142	22349088	rs9610458	chr22:22205353	1.121	LZTR1	ENSG00000099949	494	8.37573e-07	0.863698	6.79695e-08	0.0700233	0.0662776	1	0.259109	1.14271	Excitatory neurons	eQTL	pvalue	3.38323e-52	10
chr12:123192738_124002762	PITPNM2	chr12	123192738	124002762	rs7975763	chr12:123604053	0.886	MPHOSPH9	ENSG00000051825	809	0.000334462	0.864558	2.66447e-05	0.0688082	0.066273	1	0.636588	1.29719	OPCs / COPs	eQTL	pvalue	0.000759987	4
chr10:94171083_94501355	HHEX	chr10	94171083	94501355	rs1112718	chr10:94479107	1.1114	CPEB3	ENSG00000107864	426	8.52486e-05	0.90297	2.90192e-06	0.0306715	0.0662705	1	0.725352	1.32553	Endothelial cells	eQTL	pvalue	0.994664	1
chr17:34665281_34997201	ZNHIT3	chr17	34665281	34997201	rs4796224	chr17:34842521	0.9181	LINC02001	ENSG00000267321	73	0.0344019	0.891521	0.000292714	0.00751938	0.0662654	1	0.315068	1.14388	Endothelial cells	eQTL	pvalue	NA	NA
chr11:65354926_66061233	TSGA10IP	chr11	65354926	66061233	rs531612	chr11:65705432	0.9155	RBM4	ENSG00000173933	909	0.00346601	0.833889	0.000399231	0.0959849	0.0662611	-1	0.39934	0.958111	Oligodendrocytes	eQTL	pvalue	0.943909	1
chr16:1041953_1105201	SOX8	chr16	1041953	1105201	rs405343	chr16:1067832	0.8884	RGS11	ENSG00000076344	209	0.00334412	0.909426	7.70721e-05	0.0208933	0.0662594	-1	0.291866	0.909565	OPCs / COPs	eQTL	pvalue	1.25777e-09	7
chr19:6615889_6693163	TNFSF14	chr19	6615889	6693163	rs1077667	chr19:6668972	1.164	RPL36	ENSG00000130255	227	4.54841e-07	0.918193	7.7358e-09	0.0155501	0.0662562	1	0.656388	1.59325	Endothelial cells	eQTL	pvalue	0.623122	5
chr7:2392233_2478020	CHST12	chr7	2392233	2478020	rs55858457	chr7:2443302	0.8931	INTS1	ENSG00000164880	146	0.00322527	0.91021	7.19495e-05	0.0202387	0.0662543	1	0.979452	1.21073	Inhibitory neurons	eQTL	pvalue	0.224121	3
chr19:47540310_47753426	SAE1	chr19	47540310	47753426	rs11083862	chr19:47638539	1.106	DHX34	ENSG00000134815	188	0.00144177	0.91802	2.25096e-05	0.0142663	0.0662491	1	0.781915	1.68077	Microglia	eQTL	pvalue	2.87825e-08	5
chr16:57045349_57110366	NLRC5	chr16	57045349	57110366	rs8062446	chr16:57077094	1.0885	MT1X	ENSG00000187193	166	0.302818	0.617748	0.00435936	0.00882684	0.0662484	-1	0.475904	0.574682	Astrocytes	eQTL	pvalue	0.0496112	10
chr7:149128286_149433143	ZNF746	chr7	149128286	149433143	rs354033	chr7:149289464	1.114	ZNF398	ENSG00000197024	539	0.000580059	0.898519	2.24087e-05	0.0346452	0.0662333	-1	0.183673	0.428892	Endothelial cells	eQTL	pvalue	0.959344	3
chr11:118617158_118947933	BCL9L	chr11	118617158	118947933	rs149114341	chr11:118783424	1.3559	SCN2B	ENSG00000149575	571	7.1249e-05	0.89122	3.40078e-06	0.0424725	0.0662324	1	0.697023	2.28763	Inhibitory neurons	eQTL	pvalue	0.133477	8
chr12:9445978_9939813	CLECL1	chr12	9445978	9939813	rs7977720	chr12:9866349	0.903	STYK1	ENSG00000060140	406	4.66317e-05	0.902441	1.61971e-06	0.0312793	0.066232	-1	0.460591	0.976703	Excitatory neurons	eQTL	pvalue	1.53641e-05	7
chr11:118447156_118807735	CXCR5	chr11	118447156	118807735	rs6589706	chr11:118747813	1.088	VPS11	ENSG00000160695	648	6.5481e-05	0.890803	3.15895e-06	0.0429081	0.0662205	-1	0.733025	0.936175	Excitatory neurons	eQTL	pvalue	0.223659	3
chr5:40288878_40610506	TTC33	chr5	40288878	40610506	rs6880809	chr5:40429250	0.973	TTC33	ENSG00000113638	772	1.83598e-12	0.869432	1.36023e-13	0.064348	0.0662196	-1	0.860104	0.193076	Endothelial cells	eQTL	pvalue	0.0226185	6
chr17:45312813_45874509	NPEPPS	chr17	45312813	45874509	rs11079784	chr17:45702280	1.1131	KPNB1	ENSG00000108424	875	1.68441e-06	0.872902	1.17605e-07	0.0608797	0.0662167	1	0.717714	1.03897	Pericytes	eQTL	pvalue	0.999994	1
chr2:112425029_112642886	ANAPC1	chr2	112425029	112642886	rs71252597	chr2:112492986	0.8024	ZC3H8	ENSG00000144161	281	0.000383007	0.913376	8.42667e-06	0.0200293	0.0662038	1	0.857651	2.21326	OPCs / COPs	eQTL	pvalue	0.464854	3
chr1:32347320_33034616	LCK	chr1	32347320	33034616	rs79979643	chr1:32738415	0.8736	TXLNA	ENSG00000084652	432	0.0860767	0.79953	0.00469052	0.043502	0.0662008	-1	0.546296	0.885665	OPCs / COPs	eQTL	pvalue	0.995925	1
chr17:73033162_73583027	GRB2	chr17	73033162	73583027	rs9900529	chr17:73335776	1.0994	ACOX1	ENSG00000161533	1024	0.026903	0.830384	0.00240321	0.074111	0.0661985	1	0.731445	1.46416	Astrocytes	eQTL	pvalue	0.0944353	3
chr14:75945376_76028941	BATF	chr14	75945376	76028941	rs34695601	chr14:76014298	1.1157	TTLL5	ENSG00000119685	167	0.0118455	0.874692	0.000632409	0.046632	0.0661982	-1	0.281437	0.820178	Excitatory neurons	eQTL	pvalue	1.97991e-09	5
chr1:101212872_101621089	EXTL2	chr1	101212872	101621089	rs74449127	chr1:101290432	1.2177	RTCA	ENSG00000137996	637	6.2274e-10	0.889347	3.11792e-11	0.0444614	0.0661915	-1	0.284144	0.23277	Microglia	eQTL	pvalue	0.00292098	7
chr15:90831146_91201561	ZNF774	chr15	90831146	91201561	rs6496663	chr15:90887584	0.9043	AC091167.6	ENSG00000275674	939	0.00377029	0.845375	0.000376213	0.0842883	0.0661906	-1	0.601704	0.840216	OPCs / COPs	eQTL	pvalue	NA	NA
chr16:1041953_1105201	SOX8	chr16	1041953	1105201	rs405343	chr16:1067832	0.8884	GFER	ENSG00000127554	209	0.00336691	0.915624	5.45375e-05	0.0147652	0.0661898	1	0.660287	1.17054	Excitatory neurons	eQTL	pvalue	1.85055e-06	9
chr5:6633447_6821401	TENT4A	chr5	6633447	6821401	rs34681760	chr5:6712834	1.0835	SRD5A1	ENSG00000145545	401	0.227566	0.677923	0.00713527	0.02119	0.0661859	-1	0.216958	0.975938	Astrocytes	eQTL	pvalue	1.8175e-06	8
chr11:63849101_64220132	PRDX5	chr11	63849101	64220132	rs11231749	chr11:64095178	1.0758	PLA2G16	ENSG00000176485	529	0.453447	0.434167	0.0236362	0.022565	0.0661853	-1	0.340265	0.528804	Oligodendrocytes	eQTL	pvalue	1.19317e-05	10
chr19:10258259_10897760	TYK2	chr19	10258259	10897760	rs34536443	chr19:10463118	1.3037	EIF3G	ENSG00000130811	1151	2.44049e-05	0.84611	2.53092e-06	0.08768	0.0661836	1	0.449175	1.22271	Pericytes	eQTL	pvalue	0.983422	2
chr7:138679553_138742981	ZC3HAV1	chr7	138679553	138742981	rs10271373	chr7:138729795	0.9316	HIPK2	ENSG00000064393	137	0.389005	0.530944	0.00589381	0.00797816	0.0661791	-1	0.0291971	0.989925	Microglia	eQTL	pvalue	0.998346	1
chr1:2407781_2779397	PRXL2B	chr1	2407781	2779397	rs6670198	chr1:2520527	0.865	FNDC10	ENSG00000228594	187	4.22055e-11	0.921488	5.67931e-13	0.0123337	0.0661787	-1	0.807487	0.498556	Excitatory neurons	eQTL	pvalue	NA	10
chr16:1041953_1105201	SOX8	chr16	1041953	1105201	rs405343	chr16:1067832	0.8884	NDUFB10	ENSG00000140990	209	0.00335433	0.912203	6.71604e-05	0.018198	0.0661771	1	0.813397	1.41953	OPCs / COPs	eQTL	pvalue	0.0466299	7
chr22:50935082_51045816	ODF3B	chr22	50935082	51045816	rs140522	chr22:50971266	0.8953	C22orf34	ENSG00000188511	283	0.000154063	0.913125	3.47714e-06	0.0205427	0.066175	1	0.551237	1.52742	Microglia	eQTL	pvalue	NA	9
chr10:64387108_64755136	AC024598.1	chr10	64387108	64755136	rs61863928	chr10:64449549	1.0734	ADO	ENSG00000181915	749	0.35604	0.523444	0.0220258	0.0323159	0.066175	1	0.457944	1.20758	OPCs / COPs	eQTL	pvalue	0.745073	5
chr16:29841225_30438138	TBX6	chr16	29841225	30438138	rs3809627	chr16:30103160	0.9076	PRR14	ENSG00000156858	408	0.00705953	0.893911	0.000257976	0.0326	0.0661718	-1	0.678922	0.805596	Endothelial cells	eQTL	pvalue	0.258591	3
chr1:85416840_86010196	BCL10	chr1	85416840	86010196	rs35486093	chr1:85729820	0.8357	RPF1	ENSG00000117133	1168	1.32284e-05	0.852668	1.25997e-06	0.0811478	0.0661698	1	0.463185	1.07377	Pericytes	eQTL	pvalue	9.47683e-07	7
chr7:37359204_37459644	ELMO1	chr7	37359204	37459644	rs60600003	chr7:37382465	0.8747	AOAH	ENSG00000136250	372	0.0430716	0.859119	0.00151394	0.0301313	0.0661646	1	0.451613	1.05051	Excitatory neurons	eQTL	pvalue	6.14602e-11	6
chr1:85416840_86010196	BCL10	chr1	85416840	86010196	rs35486093	chr1:85729820	0.8357	DDAH1	ENSG00000153904	1274	1.20918e-05	0.7794	2.39674e-06	0.154421	0.0661643	1	0.656986	1.04214	Excitatory neurons	eQTL	pvalue	0.168277	6
chr13:50638834_51060809	KCNRG	chr13	50638834	51060809	rs9591325	chr13:50811220	1.2366	FAM124A	ENSG00000150510	363	0.328312	0.572891	0.0119135	0.0207224	0.0661609	1	0.438017	1.04146	Oligodendrocytes	eQTL	pvalue	5.43e-07	8
chr19:4353219_4519732	HDGFL2	chr19	4353219	4519732	rs12971909	chr19:4466466	0.9175	SH3GL1	ENSG00000141985	335	0.434069	0.469721	0.0144638	0.0155856	0.0661605	-1	0.358209	0.730321	Pericytes	eQTL	pvalue	0.0586368	4
chr5:133827615_134321836	JADE2	chr5	133827615	134321836	rs2084007	chr5:133891282	1.0826	SEC24A	ENSG00000113615	373	0.11412	0.788195	0.00399617	0.0275341	0.0661543	-1	0.297587	0.978148	Microglia	eQTL	pvalue	1.31214e-05	4
chr1:160698276_160925186	SLAMF7	chr1	160698276	160925186	rs983494	chr1:160703965	1.1061	DEDD	ENSG00000158796	455	0.0486774	0.839188	0.00252454	0.0434564	0.0661532	-1	0.553846	0.82668	Astrocytes	eQTL	pvalue	0.869503	2
chr19:6615889_6693163	TNFSF14	chr19	6615889	6693163	rs1077667	chr19:6668972	1.164	MICOS13	ENSG00000174917	241	4.52423e-07	0.913963	9.87659e-09	0.0198861	0.0661509	-1	0.493776	0.951889	Pericytes	eQTL	pvalue	NA	9
chr20:62214158_62483911	SLC2A4RG	chr20	62214158	62483911	rs6742	chr20:62374441	1.1727	PCMTD2	ENSG00000203880	812	0.0230629	0.836225	0.00200302	0.0725602	0.0661491	-1	0.301724	0.953326	OPCs / COPs	eQTL	pvalue	0.0123298	5
chr19:10258259_10897760	TYK2	chr19	10258259	10897760	rs34536443	chr19:10463118	1.3037	EIF3G	ENSG00000130811	1151	2.43592e-05	0.844525	2.57775e-06	0.0893039	0.0661441	1	0.483058	1.31179	Endothelial cells	eQTL	pvalue	0.983422	2
chr11:118447156_118807735	CXCR5	chr11	118447156	118807735	rs6589706	chr11:118747813	1.088	SCN2B	ENSG00000149575	648	6.49287e-05	0.88329	3.71687e-06	0.0504981	0.0661429	-1	0.467593	0.577594	Inhibitory neurons	eQTL	pvalue	0.133477	8
chr1:92652691_93519650	EVI5	chr1	92652691	93519650	rs139504223	chr1:93152635	0.8655	FNBP1L	ENSG00000137942	905	3.01214e-10	0.874522	2.04597e-11	0.0593351	0.0661425	-1	0.702762	0.253179	Inhibitory neurons	eQTL	pvalue	0.965505	2
chr12:6427052_6457062	TNFRSF1A	chr12	6427052	6457062	rs1800693	chr12:6440009	0.8808	PIANP	ENSG00000139200	40	1.38503e-07	0.929836	6.09264e-10	0.00402413	0.0661398	-1	0.15	0.686686	Inhibitory neurons	eQTL	pvalue	0.619509	3
chr19:10744807_11274530	SMARCA4	chr19	10744807	11274530	rs12609500	chr19:11173928	1.0997	CCDC159	ENSG00000183401	784	0.0250232	0.852048	0.00162213	0.055168	0.0661387	-1	0.539541	0.602637	Oligodendrocytes	eQTL	pvalue	9.21304e-05	5
chr6:6992891_7245458	RREB1	chr6	6992891	7245458	rs12211604	chr6:7100029	0.9111	SNRNP48	ENSG00000168566	476	0.0390856	0.820297	0.00339054	0.0710918	0.0661351	-1	0.384454	0.916383	Excitatory neurons	eQTL	pvalue	7.93004e-05	7
chr2:68537842_68865032	PLEK	chr2	68537842	68865032	rs12622670	chr2:68646536	1.1127	APLF	ENSG00000169621	709	3.26569e-05	0.855998	2.97183e-06	0.0778311	0.0661349	-1	0.469676	0.942478	Microglia	eQTL	pvalue	1.1361e-17	9
chr19:6615889_6693163	TNFSF14	chr19	6615889	6693163	rs1077667	chr19:6668972	1.164	RFX2	ENSG00000087903	308	4.50872e-07	0.91083	1.14373e-08	0.0230389	0.0661301	1	0.451299	1.11648	Astrocytes	eQTL	pvalue	0.989509	1
chr19:49738081_49925208	CD37	chr19	49738081	49925208	rs1465697	chr19:49837246	0.8831	SLC17A7	ENSG00000104888	374	6.43608e-06	0.873111	4.4835e-07	0.0607566	0.066125	-1	0.342246	0.648561	Excitatory neurons	eQTL	pvalue	0.995933	1
chr11:118462188_118773904	CXCR5	chr11	118462188	118773904	rs12365699	chr11:118743286	1.1546	USP2	ENSG00000036672	599	6.46774e-05	0.879812	3.97471e-06	0.0540022	0.066117	1	0.711185	1.14842	Oligodendrocytes	eQTL	pvalue	0.185181	3
chr1:92450091_93431324	GFI1	chr1	92450091	93431324	rs58394161	chr1:92939959	0.8425	BTBD8	ENSG00000189195	1197	2.94419e-10	0.85479	2.72671e-11	0.0790989	0.066111	1	0.417711	1.01774	Microglia	eQTL	pvalue	1.30362e-06	7
chr16:11193828_11521191	RMI2	chr16	11193828	11521191	rs146566517	chr16:11353879	0.469	TXNDC11	ENSG00000153066	1188	7.6147e-19	0.844047	8.11136e-20	0.0898439	0.0661089	1	0.506734	1.62162	Excitatory neurons	eQTL	pvalue	0.00317801	5
chr5:141414305_141597351	NDFIP1	chr5	141414305	141597351	rs249677	chr5:141539339	0.9256	HDAC3	ENSG00000171720	488	0.136553	0.761671	0.00543295	0.030238	0.0661053	1	0.729508	1.28356	Oligodendrocytes	eQTL	pvalue	0.955038	2
chr11:118447156_118807735	CXCR5	chr11	118447156	118807735	rs6589706	chr11:118747813	1.088	CCDC84	ENSG00000186166	648	6.51995e-05	0.886974	3.44896e-06	0.0468535	0.0661038	-1	0.677469	0.86567	Microglia	eQTL	pvalue	4.70437e-06	8
chr6:90804863_91086379	BACH2	chr6	90804863	91086379	rs72928038	chr6:90976768	0.8517	MAP3K7	ENSG00000135341	376	2.73556e-05	0.907439	7.98773e-07	0.0264308	0.0661021	-1	0.353723	0.858062	Oligodendrocytes	eQTL	pvalue	0.998336	1
chr15:79125587_79260741	RASGRF1	chr15	79125587	79260741	rs62013236	chr15:79247482	1.1334	DNAJA4	ENSG00000140403	318	0.0581767	0.853641	0.00141332	0.0206719	0.0660969	1	0.154088	6.93083	Excitatory neurons	eQTL	pvalue	3.56777e-05	4
chr21:39835031_39945134	ERG	chr21	39835031	39945134	rs2836438	chr21:39864727	0.9053	ERG	ENSG00000157554	248	0.389096	0.518728	0.0112066	0.0148742	0.0660952	-1	0.153226	0.857251	Endothelial cells	eQTL	pvalue	0.968344	2
chr19:10744807_11274530	SMARCA4	chr19	10744807	11274530	rs12609500	chr19:11173928	1.0997	TYK2	ENSG00000105397	784	0.0246385	0.838949	0.00200814	0.0683118	0.0660926	-1	0.233418	0.755184	Excitatory neurons	eQTL	pvalue	0.00431448	3
chr19:10258259_10897760	TYK2	chr19	10258259	10897760	rs34536443	chr19:10463118	1.3037	LDLR	ENSG00000130164	1151	2.47071e-05	0.856588	2.23133e-06	0.0772936	0.0660914	-1	0.398784	0.937261	Pericytes	eQTL	pvalue	2.59266e-16	7
chr16:1041953_1105201	SOX8	chr16	1041953	1105201	rs405343	chr16:1067832	0.8884	NUBP2	ENSG00000095906	209	0.00336197	0.914281	5.98456e-05	0.0162088	0.0660881	-1	0.62201	0.872684	Pericytes	eQTL	pvalue	0.00881682	7
chr19:10258259_10897760	TYK2	chr19	10258259	10897760	rs34536443	chr19:10463118	1.3037	SLC44A2	ENSG00000129353	1151	2.44069e-05	0.846181	2.5318e-06	0.0877106	0.0660812	1	0.551694	1.21847	Pericytes	eQTL	pvalue	0.0414646	3
chr19:18164862_18409068	MPV17L2	chr19	18164862	18409068	rs4808760	chr19:18301979	0.8741	SLC27A1	ENSG00000130304	607	8.15115e-08	0.876097	5.38584e-09	0.0578217	0.0660811	1	0.522241	1.64943	OPCs / COPs	eQTL	pvalue	0.000340154	7
chr14:69165341_69314956	ZFP36L1	chr14	69165341	69314956	rs12434551	chr14:69253364	1.1095	DCAF5	ENSG00000139990	398	4.97227e-05	0.901248	1.80348e-06	0.0326228	0.066078	1	0.600503	1.25743	Pericytes	eQTL	pvalue	0.999969	1
chr5:39923355_40842116	TTC33	chr5	39923355	40842116	rs11749040	chr5:40396425	0.8214	RPL37	ENSG00000145592	2288	1.65149e-12	0.782067	3.20822e-13	0.15186	0.0660727	-1	0.468531	0.760475	Excitatory neurons	eQTL	pvalue	0.577671	6
chr22:50935082_51045816	ODF3B	chr22	50935082	51045816	rs140522	chr22:50971266	0.8953	ALG12	ENSG00000182858	283	0.000152996	0.906803	4.56094e-06	0.0269665	0.0660726	1	0.766784	1.67555	Inhibitory neurons	eQTL	pvalue	0.00788198	6
chr16:1041953_1105201	SOX8	chr16	1041953	1105201	rs405343	chr16:1067832	0.8884	JPT2	ENSG00000206053	209	0.00332375	0.903887	9.81704e-05	0.0266312	0.0660601	1	0.406699	1.19947	Endothelial cells	eQTL	pvalue	NA	5
chr17:34665281_34997201	ZNHIT3	chr17	34665281	34997201	rs4796224	chr17:34842521	0.9181	AP2B1	ENSG00000006125	78	0.0337181	0.894705	0.000202848	0.00531649	0.0660578	-1	0.679487	0.379236	Excitatory neurons	eQTL	pvalue	0.999667	1
chr2:65536082_65713102	SPRED2	chr2	65536082	65713102	rs13385171	chr2:65661843	1.0724	CEP68	ENSG00000011523	362	0.425233	0.43764	0.0350573	0.036014	0.066056	1	0.513812	1.14253	OPCs / COPs	eQTL	pvalue	0.371623	3
chr9:100551768_100895720	TRIM14	chr9	100551768	100895720	rs7855251	chr9:100868189	1.1164	CCDC180	ENSG00000197816	553	0.0106594	0.846207	0.000959839	0.0761319	0.066042	-1	0.39783	0.742897	OPCs / COPs	eQTL	pvalue	5.35202e-22	6
chr19:10258259_10897760	TYK2	chr19	10258259	10897760	rs34536443	chr19:10463118	1.3037	CCDC159	ENSG00000183401	788	2.52622e-05	0.875785	1.67917e-06	0.0581473	0.0660413	1	0.567259	1.10095	Astrocytes	eQTL	pvalue	9.21304e-05	5
chr20:44594575_44782428	CD40	chr20	44594575	44782428	rs6032662	chr20:44734310	1.1432	ELMO2	ENSG00000062598	317	3.68574e-08	0.907733	1.06757e-09	0.0262264	0.0660409	-1	0.179811	0.769404	Pericytes	eQTL	pvalue	0.000350882	3
chr16:85964563_86021505	IRF8	chr16	85964563	86021505	rs35703946	chr16:86021505	1.1883	KIAA0513	ENSG00000135709	272	0.00140323	0.906135	4.09538e-05	0.0263798	0.0660408	1	0.8125	1.71767	Inhibitory neurons	eQTL	pvalue	0.0758306	3
chr3:121369811_122211421	CD86	chr3	121369811	122211421	rs75937181	chr3:121783015	1.2386	KPNA1	ENSG00000114030	1719	8.34048e-08	0.801507	1.37901e-08	0.132455	0.0660386	-1	0.397324	0.735405	OPCs / COPs	eQTL	pvalue	0.993001	1
chr14:75945376_76028941	BATF	chr14	75945376	76028941	rs34695601	chr14:76014298	1.1157	IFT43	ENSG00000119650	167	0.0123155	0.909397	0.000164609	0.012089	0.0660343	-1	0.784431	0.91805	Inhibitory neurons	eQTL	pvalue	4.37842e-07	9
chr11:63849101_64220132	PRDX5	chr11	63849101	64220132	rs11231749	chr11:64095178	1.0758	VEGFB	ENSG00000173511	529	0.385498	0.369107	0.0916636	0.0877001	0.0660321	-1	0.440454	0.942817	Astrocytes	eQTL	pvalue	1.52262e-06	10
chr16:1041953_1105201	SOX8	chr16	1041953	1105201	rs405343	chr16:1067832	0.8884	METTL26	ENSG00000130731	209	0.00336892	0.916171	5.31194e-05	0.0143797	0.0660272	-1	0.220096	0.570818	Pericytes	eQTL	pvalue	NA	9
chr16:1041953_1105201	SOX8	chr16	1041953	1105201	rs405343	chr16:1067832	0.8884	PIGQ	ENSG00000007541	209	0.00335878	0.913415	6.32573e-05	0.0171367	0.0660265	-1	0.311005	0.633854	Excitatory neurons	eQTL	pvalue	3.38787e-10	5
chr19:6615889_6693163	TNFSF14	chr19	6615889	6693163	rs1077667	chr19:6668972	1.164	PNPLA6	ENSG00000032444	308	4.49825e-07	0.908715	1.25376e-08	0.0252619	0.0660227	1	0.558442	1.54093	OPCs / COPs	eQTL	pvalue	1.58992e-08	4
chr12:57855180_58473351	OS9	chr12	57855180	58473351	rs701006	chr12:58106836	1.1206	R3HDM2	ENSG00000179912	854	1.5622e-06	0.87592	1.03665e-07	0.0580587	0.0660192	1	0.545667	1.4029	Inhibitory neurons	eQTL	pvalue	0.995929	1
chr11:46876450_47860184	MYBPC3	chr11	46876450	47860184	rs2269434	chr11:47360412	0.9175	CELF1	ENSG00000149187	1156	0.0276945	0.82622	0.00259898	0.0774703	0.0660157	1	0.625433	1.22583	Microglia	eQTL	pvalue	0.998617	1
